# Integrative Genetic, Proteogenomic, and Multi-omics Analyses Reveal Sex-Biased Causal Genes and Drug Targets in Alzheimer’s Disease

**DOI:** 10.1101/2025.10.31.25339089

**Authors:** Noah Cook, Chenyu Yang, Youjie Zeng, Sathesh K. Sivasankaran, Soomin Song, Lia Talozzi, Daniel Western, Chengran Yang, Yue Liu, Yann Le Guen, Ilaria Stewart, Christina Young, FinnGen, Elizabeth C. Mormino, Andre Altmann, Zihuai He, Valerio Napolioni, Aliza P. Wingo, Thomas S. Wingo, Carlos Cruchaga, Yun Ju Sung, Michael D. Greicius, Michael E. Belloy

## Abstract

Sex differences are pervasive in Alzheimer’s disease, but the underlying drivers remain poorly understood. To address this, we performed sex-stratified genome-wide association studies of Alzheimer’s disease in ∼1,000,000 individuals, which we subsequently integrated with proteogenomics datasets from neurological tissues to identify candidate causal genes. We further prioritized genes through additional multi-omics approaches, including quantitative trait locus summary-based mendelian randomization and colocalization. Altogether, we prioritized 125 female-biased and 21 male-biased risk genes. Female-biased pathways included amyloid, neurite, stress, clearance, and immune processes, with genes enriched for microglia and astrocyte expression. Through computational drug repurposing analyses, a set of sex hormone related drugs, converging on *Epidermal Growth Factor Receptor* (*EGFR*), were uniquely prioritized in women. Finally, we identified *Haptoglobin* (*HP*) as a female-specific gene, leveraging long-read sequencing approaches to implicate a link to oxidative stress, APOE, and hemoglobin biology. Altogether, our findings provide a portal into sex-specific precision medicine for Alzheimer’s disease.

## Supplemental Tables for "Integrative Genetic, Proteogenomic, and Multi-omics Analyses Reveal Sex-Biased Causal Genes and Drug Targets in Alzheimer’s Disease" (part 4 of 29)

### Sheet: Supplementary Table 13 (continued)
Supplementary Table 13. EUR female Alzheimer’s disease PWAS secondary discovery results in CSF.
ENSG00000215845	X19277.4	TSTD1	1	161037631	161038977	0.34854	chr1:161185602:G:A	4.31	chr1:160982042:G:A	0.33956	27.39	6109	10	lasso	0.34	2.4e-245	0.591	0.555	0.882094
ENSG00000039537	X4127.75	C6	5	41142116	41261438	0.01652	chr5:40740909:G:A	2.82	chr5:41264267:G:A	0.01167	-6.98	6258	21	enet	0.014	1.6e-12	0.5908	0.554641	0.882094
ENSG00000167969	X19367.34	ECI1	16	2239402	2252300	0.1309	chr16:2539919:C:T	3.93	chr16:2249265:G:A	0.06848	-13.48	6701	34	enet	0.092	2.8e-58	-0.586	0.558	0.885654
ENSG00000110395	X12016.60	CBL	11	119206298	119313926	0.01195	chr11:119641405:A:G	-3.54	chr11:119297660:G:A	0.00481	-5.63	5801	7	enet	0.0084	4.1e-08	0.58256	0.56019	0.885968
ENSG00000110492	X2911.27	MDK	11	46380756	46383837	0.02154	chr11:47246759:C:T	-4.27	chr11:46356482:G:A	0.00889	-6.07	4306	1	top1	0.0089	5.6e-08	-0.581	0.56124	0.885968
ENSG00000074527	X3327.27	NTN4	12	95657807	95791189	0.18801	chr12:95399576:G:A	-3.78	chr12:95675741:C:T	0.12125	-20.51	7575	7	lasso	0.16	9.4e-137	0.5837	0.5594	0.885968
ENSG00000137274	X17813.21	BPHL	6	3118374	3153599	0.0213	chr6:3857653:A:G	3.53	chr6:3138265:A:G	0.01722	-6.95	7927	1	top1	0.017	6.2e-12	0.582	0.561	0.885968
ENSG00000179163	X21384.2	FUCA1	1	23845077	23868290	0.11189	chr1:23972125:T:C	-3.78	chr1:23814521:C:T	0.10513	-16.35	5548	3	lasso	0.11	3.2e-62	0.574	0.566	0.886025
ENSG00000150048	X21853.3	CLEC1A	12	10069554	10111627	0.00594	chr12:9701638:C:T	3.57	chr12:10090215:G:A	0.00724	5.52	6941	1	top1	0.0072	1.2e-05	0.572	0.5673	0.886025
ENSG00000127318	X2778.10	IL22	12	68248242	68253604	0.33464	chr12:68379341:T:C	4.01	chr12:68268831:A:G	0.22677	-28.45	6662	8	lasso	0.34	1.9e-306	0.5727	0.5668	0.886025
ENSG00000139178	X9348.1	C1RL	12	7089587	7109238	0.05645	chr12:7055497:C:T	-3.39	chr12:7170632:T:C	0.0437	-10.89	6215	14	enet	0.054	2.5e-43	0.5752	0.5652	0.886025
ENSG00000161671	X24664.3	EMC10	19	50476400	50490871	0.03846	chr19:51224706:C:A	-5.74	chr19:50480162:G:A	0.01004	-6.77	6543	6	lasso	0.026	2.1e-16	0.5787	0.563	0.886025
ENSG00000081479	X10618.190	LRP2	2	169127109	169362534	0.06676	chr2:169430581:A:C	-3.31	chr2:169378725:T:C	0.022054	9	7034	12	lasso	0.024	2.3e-20	0.5719	0.56736	0.886025
ENSG00000101440	X5676.54	ASIP	20	34194569	34269344	0.0194	chr20:33187973:T:C	-3.78	chr20:34077942:A:G	0.00337	5.79	3902	3	lasso	0.004	0.00013	0.5743	0.5658	0.886025
ENSG00000163702	X5468.67	IL17RC	3	9917074	9933630	0.07046	chr3:9456764:A:G	3.59	chr3:9901388:A:G	0.03349	11.02	6522	33	enet	0.052	2.7e-42	0.5775	0.563598	0.886025
ENSG00000135373	X13387.55	EHF	11	34621093	34663288	0.02201	chr11:34231972:A:G	-4.15	chr11:34633816:A:G	0.00851	6.63	7091	11	lasso	0.016	2.8e-14	0.56974	0.56886	0.887178
ENSG00000143162	X9357.4	CREG1	1	167529117	167553805	0.01502	chr1:167370211:A:G	-3.95	chr1:167535156:T:C	0.00388	-6.18	6670	3	lasso	0.0085	3.2e-08	-0.5653	0.572	0.887383
ENSG00000013583	X18225.13	HEBP1	12	12974870	13000265	0.22424	chr12:13225548:A:C	-3.97	chr12:12990067:T:C	0.16856	-21.37	6710	1	top1	0.17	1.8e-109	-0.564	0.5728	0.887383
ENSG00000254505	X21341.19	CHMP4A	14	24209615	24213830	0.04132	chr14:25048766:G:T	4.28	chr14:24210671:C:T	0.02306	7.7	6670	1	top1	0.023	1.7e-13	-0.567	0.5707	0.887383
ENSG00000115919	X4559.64	KYNU	2	142877657	143055833	0.02005	chr2:143459626:T:C	-3.97	chr2:143043227:T:C	0.015617	-7.86	5913	2	lasso	0.016	6.3e-14	0.565	0.57209	0.887383
ENSG00000243989	X3343.1	ACY1	3	51983340	51989197	0.00286	chr3:50996362:C:T	3.37	chr3:51988821:C:T	0.02576	-9.53	3657	14	enet	0.027	4.5e-22	-0.5668	0.570844	0.887383
ENSG00000163431	X12504.26	LMOD1	1	201896456	201946548	0.01754	chr1:201574451:C:T	-3.84	chr1:201911172:T:C	0.00528	-5.38	6265	16	enet	0.0091	1.2e-08	0.5567	0.578	0.888351
ENSG00000175315	X14711.27	CST6	11	66012008	66013505	0.24193	chr11:65893820:C:T	-4.35	chr11:66012119:C:T	0.30007	32.3	3766	30	enet	0.35	3.3e-306	-0.56029	0.57528	0.888351
ENSG00000127318	X13742.66	IL22	12	68248242	68253604	0.12226	chr12:68379341:T:C	4.01	chr12:68270678:T:C	0.07949	-16.44	6659	6	lasso	0.11	1.1e-85	0.5598	0.5756	0.888351
ENSG00000213920	X20923.10	MDP1	14	24213943	24216070	0.22253	chr14:25048766:G:T	4.28	chr14:24213631:G:A	0.10326	15.52	6676	4	lasso	0.2	3e-111	0.557	0.5777	0.888351
ENSG00000164761	X8304.50	TNFRSF11B	8	118923557	118951885	0.013768	chr8:119755710:T:C	3.14	chr8:118909115:G:A	0.00196	5.48	6710	14	enet	0.0028	0.0011	0.56	0.576	0.888351
ENSG00000106853	X13543.7	PTGR1	9	111549722	111599893	0.15982	chr9:111837172:C:A	-4.11	chr9:111431329:G:A	0.07772	-16.04	7077	6	lasso	0.13	8.8e-100	-0.5571	0.57743	0.888351
ENSG00000100385	X9343.16	IL2RB	22	37118666	37175118	0.0295	chr22:38107961:C:T	4.6	chr22:37135396:G:A	0.03253	10.78	7136	1	top1	0.033	1.1e-26	0.555	0.57889	0.888547
ENSG00000171587	X9175.48	DSCAM	21	40010999	40847158	0.0455	chr21:39185767:T:C	-3.91	chr21:40075386:C:T	0.03104	10.45	8109	1	top1	0.031	7.2e-26	-0.552	0.5809	0.889442
ENSG00000130427	X5813.58	EPO	7	100720468	100723700	0.06092	chr7:100373690:T:C	-7.65	chr7:100690922:G:A	0.04449	12.56	5607	24	enet	0.05	2.7e-40	0.552	0.581	0.889442
ENSG00000187871	X6920.1	GFRAL	6	55327469	55402493	0.0788	chr6:55663931:C:T	-3.24	chr6:55354182:G:A	0.04406	-12.84	8279	34	enet	0.053	9.3e-43	-0.54855	0.583	0.891332
ENSG00000114115	X22955.28	RBP1	3	139517434	139539829	0.13474	chr3:138964804:C:A	-3.81	chr3:139538761:A:G	0.09681	15.66	5531	61	enet	0.12	3.7e-75	0.5455	0.585385	0.893805
ENSG00000174562	X6491.59	KLK15	19	50825289	50837213	0.32922	chr19:51224706:C:A	-5.74	chr19:50824454:G:A	0.13206	-21.41	7162	92	enet	0.26	7e-231	0.5399	0.589	0.896974
ENSG00000124107	X4413.3	SLPI	20	45252239	45254564	0.0246	chr20:44720576:T:C	3.38	chr20:45148578:G:A	0.00895	6.32	6074	5	lasso	0.01	1.3e-09	-0.541	0.5885	0.896974
ENSG00000120156	X3773.15	TEK	9	27109141	27230174	0.09289	chr9:27073078:A:G	-4.08	chr9:27124408:G:A	0.04716	13.07	7562	10	lasso	0.069	6.8e-56	0.5318	0.59486	0.903536
ENSG00000165140	X7206.20	FBP1	9	94603133	94640249	0.1066	chr9:94534721:G:A	3.84	chr9:94592913:A:G	0.04747	-13.05	6333	74	enet	0.079	1.1e-63	-0.5329	0.59411	0.903536
ENSG00000109943	X7968.15	CRTAM	11	122838500	122872643	0.04985	chr11:121857835:A:C	-3.87	chr11:122837281:A:C	0.02084	8.37	6891	38	enet	0.03	5e-25	-0.5289	0.59688	0.904428
ENSG00000167941	X13101.60	SOST	17	43753738	43758791	0.09056	chr17:44352876:C:T	5.88	chr17:43745857:T:G	0.06564	-15.81	4454	8	lasso	0.092	1.8e-74	-0.5287	0.597	0.904428
ENSG00000181634	X2968.61	TNFSF15	9	114784652	114806039	0.14621	chr9:114878244:G:T	3.24	chr9:114806486:A:G	0.10228	18.69	7024	15	enet	0.11	2.1e-86	0.5271	0.59812	0.904948
ENSG00000066427	X16825.20	ATXN3	14	92044496	92106621	0.04385	chr14:92472511:G:A	-7.22	chr14:92007599:T:C	0.03433	-9.87	7109	33	enet	0.04	1.9e-25	0.525	0.5999	0.906464
ENSG00000171819	X6371.50	ANGPTL7	1	11189355	11195981	0.01249	chr1:10993565:T:C	-3.14	chr1:11119427:C:T	0.00555	-6.19	6718	5	lasso	0.0089	1.7e-08	-0.5226	0.601	0.906949
ENSG00000132744	X21781.9	ACY3	11	67642555	67650730	0.11976	chr11:67032982:G:A	3.8	chr11:67647357:T:C	0.05393	-11.86	5355	4	lasso	0.081	3.6e-48	-0.52023	0.60291	0.908655
ENSG00000164291	X8269.327	ARSK	5	95555101	95605102	0.04926	chr5:94980208:C:T	-3.83	chr5:95607076:T:C	0.02271	-9.48	5721	7	lasso	0.027	1.1e-22	0.5158	0.605993	0.910955
ENSG00000146197	X16773.29	SCUBE3	6	35213956	35253079	0.0458	chr6:35466306:G:A	-3.53	chr6:35045052:T:C	0.01014	6.67	6669	11	lasso	0.021	3.5e-14	0.51514	0.606	0.910955
ENSG00000090512	X3367.8	FETUB	3	186635969	186653141	0.05475	chr3:186209825:A:G	-4.51	chr3:186731139:T:C	0.03449	-9.68	6898	55	enet	0.069	5.9e-56	0.5133	0.607741	0.91122
ENSG00000113302	X13733.5	IL12B	5	159314780	159330863	0.07332	chr5:160110681:G:T	-2.89	chr5:159316100:C:T	0.03409	-10.89	6123	8	lasso	0.053	4.8e-43	-0.5136	0.607542	0.91122
ENSG00000004455	X11368.32	AK2	1	33007986	33080996	0.00462	chr1:33555686:C:T	3.64	chr1:33312073:A:C	0.00504	-5.81	5260	22	enet	0.0058	4.2e-06	0.5053	0.613	0.913229
ENSG00000143185	X15617.8	XCL2	1	168540768	168543997	0.02276	chr1:168461131:T:C	3.75	chr1:168550351:C:T	0.01375	6.87	6784	19	enet	0.015	8e-11	0.5079	0.612	0.913229
ENSG00000198168	X18285.6	SVIP	11	22813799	22830299	0.01927	chr11:23284999:G:A	4.3	chr11:22810510:T:C	0.01418	-6.65	7799	1	top1	0.014	4.1e-10	0.509	0.61075	0.913229
ENSG00000149582	X9014.18	TMEM25	11	118531041	118547280	0.05826	chr11:118869471:G:A	-3.38	chr11:118532247:G:T	0.02169	-8.75	5795	26	enet	0.032	1.8e-26	-0.51026	0.60987	0.913229
ENSG00000100342	X11510.31	APOL1	22	36253071	36267530	0.0444	chr22:35469225:G:A	-3.57	chr22:36257808:C:T	0.01734	-9.43	7136	15	enet	0.023	9.1e-20	0.5059	0.61295	0.913229
ENSG00000084072	X5238.26	PPIE	1	39692182	39763914	0.00342	chr1:40164022:G:A	3.44	chr1:39738050:T:C	0.00773	-5.92	5623	1	top1	0.0077	1.4e-07	0.504	0.614	0.91355
ENSG00000046604	X9484.75	DSG2	18	31497624	31551351	0.0703	chr18:30956287:C:T	3.08	chr18:31498553:A:C	0.03994	-12.68	6242	29	enet	0.058	2.3e-47	0.499	0.6175	0.916417
ENSG00000164283	X3805.16	ESM1	5	54977867	55022671	0.077	chr5:55227016:C:T	-3.99	chr5:55137776:A:G	0.03622	-11.27	6856	6	lasso	0.06	6.9e-49	-0.5002	0.616905	0.916417
ENSG00000204381	X2635.61	LAYN	11	111540280	111561745	0.14881	chr11:112187684:C:T	3.53	chr11:111560889:C:T	0.15822	-23.47	5595	1	top1	0.16	5.2e-132	0.495	0.6206	0.916939
ENSG00000156076	X2848.2	WIF1	12	65050626	65121305	0.02362	chr12:64872980:G:A	-3.6	chr12:65004924:T:C	0.01888	-6.16	4446	1	top1	0.019	1.3e-15	0.495	0.6206	0.916939
ENSG00000065320	X9013.60	NTN1	17	9021510	9244000	0.10797	chr17:8808025:A:G	3.67	chr17:9035331:T:C	0.04307	12.03	6867	41	enet	0.082	2.9e-63	-0.4945	0.621	0.916939
ENSG00000268500	X23030.4	SIGLEC5	19	51610948	51630401	0.53204	chr19:51224706:C:A	-5.74	chr19:51627385:C:A	0.1801	-21.58	8086	254	enet	0.38	1.8e-261	-0.4976	0.619	0.916939
ENSG00000104918	X3046.31	RETN	19	7669049	7670455	0.02238	chr19:8562685:C:T	4.01	chr19:7670411:G:A	0.00748	-6.17	7884	59	enet	0.021	1.7e-17	-0.4894	0.625	0.920512
ENSG00000112782	X12475.48	CLIC5	6	45880827	46080348	0.3222	chr6:45501889:C:A	-4.01	chr6:45951778:G:A	0.09163	17.83	5997	75	enet	0.2	2.4e-171	-0.48947	0.625	0.920512
ENSG00000168077	X9569.14	SCARA3	8	27633868	27676776	0.024645	chr8:27610986:C:A	-10.94	chr8:27693205:C:T	0.01175	-6.65	7579	3	lasso	0.014	6.2e-12	0.487	0.626	0.920821
ENSG00000170502	X9482.110	NUDT9	4	87422573	87459455	0.0688	chr4:86451275:C:T	4.72	chr4:87440564:C:T	0.03085	-11.1	6121	10	lasso	0.049	5.5e-40	0.4815	0.63013	0.925727
ENSG00000125999	X11246.3	BPIFB1	20	33273480	33309871	0.0562	chr20:32808730:A:G	4.02	chr20:33098044:T:C	0.04077	11.88	4441	1	top1	0.041	3.9e-31	-0.477	0.6334	0.92801
ENSG00000144847	X9279.7	IGSF11	3	118900557	119146068	0.13023	chr3:119267141:G:A	3.46	chr3:118930213:G:T	0.11034	-19.18	6498	12	lasso	0.12	1.3e-93	0.4764	0.633795	0.92801
ENSG00000113140	X3043.49	SPARC	5	151661096	151686975	0.02487	chr5:151052827:C:T	-4.96	chr5:151679670:G:A	0.0168	-7.74	6825	1	top1	0.017	1.4e-14	0.476	0.634074	0.92801
ENSG00000154589	X3647.49	LY96	8	73991392	74029079	0.054964	chr8:74085304:C:T	3.73	chr8:74004849:A:G	0.04489	-12.53	6480	14	enet	0.049	3.8e-40	0.475	0.635	0.928199
ENSG00000166682	X8002.27	TMPRSS5	11	113687547	113706373	0.16471	chr11:113247672:T:C	-3.52	chr11:113699683:T:C	0.13505	-22.35	6371	50	enet	0.2	3e-174	0.46938	0.6388	0.928368
ENSG00000175189	X15686.49	INHBC	12	57434784	57452062	0.20422	chr12:57161201:G:T	-3.69	chr12:57450266:C:T	0.24039	-25.43	4457	1	top1	0.24	8.1e-163	0.469	0.6391	0.928368
ENSG00000115523	X14102.6	GNLY	2	85685175	85698852	0.33113	chr2:86634059:T:C	3.4	chr2:85705880:C:T	0.226675	27.46	5852	51	enet	0.31	3.6e-266	-0.4727	0.63641	0.928368
ENSG00000106366	X2925.9	SERPINE1	7	101127104	101139247	0.03118	chr7:100373690:T:C	-7.65	chr7:101139179:G:A	0.01171	7.59	6120	18	enet	0.012	9.3e-11	-0.47	0.639	0.928368
ENSG00000127083	X5725.1	OMD	9	92412380	92424471	0.02956	chr9:92797223:G:A	-4.2	chr9:92344318:A:C	0.0284	-9.79	6716	1	top1	0.028	2.8e-21	0.472	0.63693	0.928368
ENSG00000176393	X12386.11	RNPEP	1	201982372	202006147	0.03991	chr1:201574451:C:T	-3.84	chr1:201985859:C:T	0.01751	8.08	6261	43	enet	0.022	6.5e-18	-0.45	0.653	0.933429
ENSG00000143184	X14078.69	XCL1	1	168576605	168582069	0.0357	chr1:168461131:T:C	3.75	chr1:168529966:C:T	0.005	-6.21	6797	43	enet	0.013	2.6e-11	0.4592	0.646	0.933429
ENSG00000081985	X3815.14	IL12RB2	1	67307364	67398724	0.06101	chr1:68321185:G:A	-4.14	chr1:67374700:G:A	0.05872	-14.36	6497	26	enet	0.065	3.4e-52	0.4545	0.649	0.933429
ENSG00000117411	X9595.11	B4GALT2	1	43978943	43991170	0.06137	chr1:43498523:G:A	-4	chr1:43979995:T:C	0.05446	-13.9	5285	17	enet	0.055	8.7e-45	0.4573	0.647	0.933429
ENSG00000197696	X9321.400	NMB	15	84655129	84658563	0.0322	chr15:85347960:A:G	3.67	chr15:84643872:C:T	0.02877	-10.49	5360	1	top1	0.029	4.8e-24	0.451	0.652	0.933429
ENSG00000108784	X15509.2	NAGLU	17	42536241	42544449	0.2838	chr17:42437851:G:A	3.79	chr17:42463743:C:T	0.13568	19.04	4135	68	enet	0.27	5.2e-188	-0.4543	0.65	0.933429
ENSG00000099840	X20549.1	IZUMO4	19	2096429	2099593	0.00468	chr19:1169280:A:C	-4.15	chr19:2098016:T:C	0.00619	-5.57	7655	3	lasso	0.012	2.7e-08	-0.4502	0.653	0.933429
ENSG00000205221	X9627.15	VIT	2	36696690	36814794	0.25037	chr2:37233091:A:G	-4.31	chr2:36767296:A:C	0.132844	20.95	7839	47	enet	0.2	9.8e-158	-0.4582	0.6468	0.933429
ENSG00000125877	X18916.25	ITPA	20	3208868	3223870	0.4079	chr20:3193622:C:T	3.99	chr20:3213196:C:A	0.33189	-29.88	7372	8	lasso	0.46	0	0.4562	0.6483	0.933429
ENSG00000091986	X3234.23	CCDC80	3	112596797	112649530	0.01735	chr3:113048096:A:G	-3.72	chr3:112655985:G:A	0.0073	5.55	7370	1	top1	0.0073	2.8e-07	-0.451	0.65199	0.933429
ENSG00000174125	X16324.38	TLR1	4	38787555	38856817	0.3727	chr4:39768750:C:T	3.6	chr4:38784853:C:A	0.47205	35.78	7053	1	top1	0.47	0	-0.455	0.64911	0.933429
ENSG00000069122	X6409.57	ADGRF5	6	46852522	46954943	0.1742	chr6:47464901:C:T	7.19	chr6:46858771:G:A	0.13834	-21.82	6151	12	lasso	0.16	7.1e-129	0.45669	0.648	0.933429
ENSG00000106538	X3079.62	RARRES2	7	150338317	150341662	0.07005	chr7:149471580:A:G	3.81	chr7:150345704:A:C	0.06237	14.8	6837	1	top1	0.062	2.1e-50	-0.449	0.653	0.933429
ENSG00000033170	X8244.16	FUT8	14	65410592	65744121	0.07716	chr14:65236223:T:C	-3.77	chr14:65669445:C:A	0.05716	-14.46	6619	24	enet	0.069	2.6e-56	0.447	0.6549	0.933996
ENSG00000109072	X13125.45	VTN	17	28367284	28373091	0.41824	chr17:28757871:T:C	3.37	chr17:28367840:G:A	0.72026	50.22	4218	1	top1	0.72	0	-0.447	0.655	0.933996
ENSG00000175535	X15613.16	PNLIP	10	116545931	116567855	0.04963	chr10:115679047:A:G	3.51	chr10:116493877:G:A	0.04052	11.18	5947	84	enet	0.042	4.1e-26	-0.4417	0.658724	0.937405
ENSG00000065833	X25060.18	ME1	6	83210402	83431051	0.1005	chr6:82446912:C:T	3.23	chr6:83398366:C:T	0.02919	-9.85	5200	4	lasso	0.068	1.4e-40	0.4419	0.659	0.937405
ENSG00000284770	X11211.7	TBCE	1	235367360	235452443	0.02693	chr1:235013514:C:A	3.62	chr1:235446429:G:A	0.0111	6.78	6675	5	lasso	0.017	1.4e-14	-0.4393	0.66	0.937534
ENSG00000101282	X8464.31	RSPO4	20	958452	1002311	0.0491	chr20:430636:C:T	6.91	chr20:1002279:C:T	0.01669	-8.83	7240	50	enet	0.048	3e-39	0.4389	0.6607	0.937534
ENSG00000169174	X8246.9	PCSK9	1	55039445	55064852	0.20838	chr1:54999386:G:A	3.72	chr1:55039774:C:T	0.12346	-20.44	7405	35	enet	0.15	1.1e-115	0.4374	0.662	0.938236
ENSG00000275718	X14109.15	CCL15	17	35996440	36001553	0.13509	chr17:35372753:C:T	-3.65	chr17:36001998:T:G	0.13359	21.04	5323	10	lasso	0.15	1e-114	0.4317	0.666	0.939334
ENSG00000178772	X6415.90	CPN2	3	194339768	194351328	0.01693	chr3:195036840:T:C	-3.83	chr3:194363766:A:G	0.00609	-6.16	8345	29	enet	0.014	1.5e-12	0.432	0.665759	0.939334
ENSG00000112562	X15635.4	SMOC2	6	168441151	168673445	0.1891	chr6:167689237:G:T	-4	chr6:168617056:C:T	0.09452	-14.68	8786	78	enet	0.15	6e-99	-0.43415	0.664	0.939334
ENSG00000172728	X7156.2	FUT10	8	33370824	33473146	0.094282	chr8:33181272:C:T	3.22	chr8:33385954:G:A	0.06801	15.75	5877	57	enet	0.11	1e-93	-0.433	0.665	0.939334
ENSG00000275718	X18289.16	CCL15	17	35996440	36001553	0.15903	chr17:35372753:C:T	-3.65	chr17:36001998:T:G	0.14433	20	5323	23	enet	0.15	2.7e-99	0.4301	0.667	0.939607
ENSG00000117091	X3292.75	CD48	1	160678746	160711831	0.02959	chr1:161185602:G:A	4.31	chr1:160696683:G:A	0.00315	5.71	6044	39	enet	0.015	5.5e-13	-0.4272	0.669	0.940151
ENSG00000100473	X7227.75	COCH	14	30874514	30895065	0.27647	chr14:30655296:T:C	-3.53	chr14:30745465:T:C	0.11247	-17.66	5756	132	enet	0.19	2.1e-164	0.429	0.6682	0.940151
ENSG00000151632	X21271.53	AKR1C2	10	4987775	5018031	0.046423	chr10:5112624:G:T	-4.56	chr10:4923351:G:A	0.01117	7.29	8818	22	enet	0.018	1.9e-11	-0.426	0.670113	0.94058
ENSG00000196411	X15530.33	EPHB4	7	100802565	100827523	0.04541	chr7:100373690:T:C	-7.65	chr7:100809293:G:A	0.02592	-8.78	5836	13	enet	0.037	3.1e-24	-0.425	0.671	0.940692
ENSG00000000971	X4159.130	CFH	1	196651754	196752476	0.0376	chr1:196183911:C:T	-3.47	chr1:196702851:T:C	0.03314	10.9	4982	1	top1	0.033	1.9e-27	0.423	0.672	0.940962
ENSG00000116815	X10938.13	CD58	1	116514534	116571039	0.01271	chr1:115955320:G:A	-3.42	chr1:116512709:G:A	0.01335	7.19	5717	1	top1	0.013	4.7e-12	-0.3708	0.711	0.943915
ENSG00000008130	X13624.17	NADK	1	1751232	1780457	0.01694	chr1:2201209:C:T	4.16	chr1:1754642:G:A	0.00975	-5.94	5462	3	lasso	0.016	7.6e-14	-0.3924	0.695	0.943915
ENSG00000131686	X13747.9	CA6	1	8945867	8975092	0.03986	chr1:8307617:T:C	3.76	chr1:8974539:A:G	0.01973	8.62	5535	1	top1	0.02	9.4e-16	-0.419	0.675	0.943915
ENSG00000168765	X18895.54	GSTM4	1	109656099	109665496	0.01965	chr1:109345810:T:C	4.11	chr1:109657738:T:C	0.01982	-7.43	5753	1	top1	0.02	2.8e-13	0.374	0.708	0.943915
ENSG00000079739	X9173.21	PGM1	1	63593411	63660245	0.01241	chr1:63145571:T:G	4.36	chr1:63631761:C:T	0.01099	6.35	6115	1	top1	0.011	3.7e-10	-0.379	0.705	0.943915
ENSG00000143387	X9443.137	CTSK	1	150794880	150809577	0.02555	chr1:151390093:G:A	3.78	chr1:150828990:T:C	0.02113	-8.99	3897	1	top1	0.021	6.6e-18	-0.409	0.683	0.943915
ENSG00000079393	X6525.17	DUSP13B	10	75094432	75106499	0.026285	chr10:74755821:C:A	-3.37	chr10:75101922:T:C	0.00903	-6.25	4436	1	top1	0.009	1.5e-08	0.385	0.700237	0.943915
ENSG00000123243	X8233.2	ITIH5	10	7559270	7666998	0.118843	chr10:7437517:C:T	3.94	chr10:7531727:A:G	0.03179	-11.09	8813	97	enet	0.08	6.4e-65	0.3985	0.690266	0.943915
ENSG00000181924	X20457.13	COA4	11	73869846	73876901	0.15648	chr11:72940046:T:C	-3.09	chr11:73937073:T:C	0.10622	-16.81	5799	15	enet	0.11	1.8e-66	-0.36802	0.71286	0.943915
ENSG00000175315	X3303.23	CST6	11	66012008	66013505	0.2562	chr11:65893820:C:T	-4.35	chr11:66012119:C:T	0.31651	32.41	3766	10	lasso	0.34	3.9e-302	-0.38292	0.70178	0.943915
ENSG00000084207	X4911.49	GSTP1	11	67583742	67586656	0.20573	chr11:67032982:G:A	3.8	chr11:67585218:A:G	0.33264	-34.06	5194	13	lasso	0.35	0	0.3872	0.69861	0.943915
ENSG00000006118	X7871.16	TMEM132A	11	60924460	60937159	0.04616	chr11:60254475:G:A	-8.5	chr11:60936305:G:A	0.03927	11.97	5472	1	top1	0.039	2.8e-32	0.388	0.69802	0.943915
ENSG00000179431	X7921.65	FJX1	11	35618460	35620865	0.03641	chr11:36047487:G:T	-3.71	chr11:36121177:G:A	0.012	-7.65	6871	24	enet	0.021	1.9e-17	-0.40232	0.68745	0.943915
ENSG00000259075	X21722.21	POC1B-GALNT4	12	89519408	89526262	0.12711	chr12:89467377:G:A	4.3	chr12:89495013:T:C	0.15802	-20.13	4648	41	enet	0.17	2.1e-105	-0.3961	0.692	0.943915
ENSG00000172243	X3603.60	CLEC7A	12	10116777	10130258	0.25993	chr12:9701638:C:T	3.57	chr12:10121205:T:G	0.22502	-27.78	6997	52	enet	0.25	1.2e-213	-0.3852	0.7001	0.943915
ENSG00000166450	X21397.21	PRTG	15	55611544	55743152	0.1157	chr15:55904804:G:A	3.14	chr15:55675199:A:G	0.07983	-14.89	7891	12	lasso	0.1	4.6e-62	-0.3675	0.713	0.943915
ENSG00000167508	X19748.3	MVD	16	88651935	88663161	0.04557	chr16:88133484:C:T	-4.79	chr16:88661111:T:C	0.01263	-7.07	8986	27	enet	0.035	5.1e-21	-0.3718	0.71	0.943915
ENSG00000275718	X3509.1	CCL15	17	35996440	36001553	0.09572	chr17:35372753:C:T	-3.65	chr17:36001998:T:G	0.08496	16.76	5323	5	lasso	0.092	1e-70	0.3778	0.706	0.943915
ENSG00000239672	X5909.51	NME1	17	51153559	51162428	0.02231	chr17:51270563:G:T	-3.87	chr17:51153819:A:G	0.02101	8.79	5760	1	top1	0.021	7.7e-18	0.373	0.709	0.943915
ENSG00000186407	X8287.17	CD300E	17	74609878	74623738	0.14772	chr17:73859293:G:A	-3.46	chr17:74617450:T:G	0.10559	-18.67	7352	42	enet	0.14	1e-111	0.3914	0.695	0.943915
ENSG00000129455	X13708.56	KLK8	19	50996007	51002711	0.20721	chr19:51224706:C:A	-5.74	chr19:50987971:C:T	0.05216	-14.57	7396	61	enet	0.15	8.8e-122	-0.378	0.705	0.943915
ENSG00000121410	X16561.9	A1BG	19	58345178	58353492	0.04725	chr19:58062191:T:C	-3.01	chr19:58363517:G:A	0.01539	-8.27	3702	19	enet	0.034	2.9e-22	0.4008	0.689	0.943915
ENSG00000268500	X16792.4	SIGLEC5	19	51610948	51630401	0.55	chr19:51224706:C:A	-5.74	chr19:51627385:C:A	0.2022	-23.54	8086	169	enet	0.4	3.1e-299	-0.3741	0.708	0.943915
ENSG00000088053	X3194.36	GP6	19	55013705	55038264	0.10205	chr19:54309396:C:T	-5	chr19:55025227:G:A	0.09405	-17.94	8219	13	enet	0.097	1.3e-77	-0.4064	0.684	0.943915
ENSG00000196415	X3514.49	PRTN3	19	840999	848175	0.06365	chr19:1050875:A:G	8.11	chr19:840839:T:C	0.02292	-9.31	6689	32	enet	0.042	2.5e-31	0.392	0.695	0.943915
ENSG00000105472	X4500.50	CLEC11A	19	50723364	50725708	0.03383	chr19:51224706:C:A	-5.74	chr19:50736812:T:C	0.02467	-6.96	7014	18	enet	0.029	2.4e-24	0.4034	0.687	0.943915
ENSG00000115523	X3195.50	GNLY	2	85685175	85698852	0.30815	chr2:86634059:T:C	3.4	chr2:85705880:C:T	0.194057	26.01	5852	44	enet	0.26	2.8e-229	-0.3966	0.69169	0.943915
ENSG00000142166	X9183.7	IFNAR1	21	33324387	33359864	0.322	chr21:34056169:C:A	3.87	chr21:33326502:A:G	0.29121	-31.66	5677	42	enet	0.3	1.4e-270	0.38	0.7039	0.943915
ENSG00000144749	X18831.6	LRIG1	3	66378797	66501263	0.05759	chr3:65760967:A:G	3.4	chr3:66384219:T:C	0.03288	-9.59	7119	36	enet	0.048	4.8e-31	0.4137	0.679076	0.943915
ENSG00000144730	X3376.49	IL17RD	3	57089982	57170306	0.25051	chr3:57843836:G:A	-4.22	chr3:57103433:C:A	0.28026	31.31	6143	14	lasso	0.32	1.5e-294	-0.3831	0.701651	0.943915
ENSG00000163389	X6467.65	POGLUT1	3	119468963	119494708	0.13252	chr3:119267141:G:A	3.46	chr3:119472551:T:C	0.12626	20.9	6065	37	enet	0.15	1.6e-122	-0.3737	0.708649	0.943915
ENSG00000064225	X6947.4	ST3GAL6	3	98732236	98821201	0.20542	chr3:99082828:G:A	3.35	chr3:98793696:G:A	0.26849	-30.61	7836	71	enet	0.32	1.5e-289	-0.4134	0.6793	0.943915
ENSG00000164111	X14158.17	ANXA5	4	121667946	121696995	0.0623	chr4:121563558:C:T	-4.59	chr4:121659570:T:C	0.03269	-10.7	6955	1	top1	0.033	1.9e-26	-0.376	0.70692	0.943915
ENSG00000169299	X18330.7	PGM2	4	37826660	37862937	0.0492	chr4:37751046:C:T	-3.4	chr4:37804020:A:C	0.01519	6.92	8178	1	top1	0.015	1e-10	-0.387	0.69876	0.943915
ENSG00000088926	X2190.55	F11	4	186266189	186289681	0.0301	chr4:185613912:T:C	-3.81	chr4:186285095:C:A	0.01566	7.95	8073	5	lasso	0.017	1.2e-14	0.3719	0.70995	0.943915
ENSG00000029559	X3415.61	IBSP	4	87799554	87812435	0.0484	chr4:86741267:A:G	4.53	chr4:87728217:C:T	0.01678	-7.99	6014	8	lasso	0.033	1.2e-24	-0.3834	0.7014	0.943915
ENSG00000127418	X6237.11	FGFRL1	4	1009936	1026898	0.067	chr4:666636:C:T	4.12	chr4:1052036:C:T	0.0287	-10.5	6649	5	lasso	0.044	1e-35	-0.3681	0.71276	0.943915
ENSG00000145623	X10892.8	OSMR	5	38845858	38945596	0.03185	chr5:38003943:G:A	-3.22	chr5:38919056:G:A	0.00834	-6.29	6765	4	lasso	0.018	1.8e-15	-0.394	0.693578	0.943915
ENSG00000145826	X16763.11	LECT2	5	135922279	135954983	0.29317	chr5:135188047:C:A	-3.51	chr5:135951340:T:C	0.15611	21.82	6316	74	enet	0.34	3.3e-240	-0.4175	0.676331	0.943915
ENSG00000082196	X7251.64	C1QTNF3	5	34017858	34043213	0.12597	chr5:34631271:G:A	-3.73	chr5:34038432:A:G	0.10121	-19.13	6796	17	enet	0.11	2e-89	0.4025	0.687321	0.943915
ENSG00000135318	X15452.5	NT5E	6	85449584	85495791	0.1302	chr6:85811864:G:T	-3.46	chr6:85592619:T:C	0.1055	16.91	7193	63	enet	0.16	1.9e-105	-0.38819	0.698	0.943915
ENSG00000146070	X5015.15	PLA2G7	6	46704201	46735693	0.2984	chr6:47464901:C:T	7.19	chr6:46735776:A:G	0.33219	33.99	6235	11	lasso	0.36	0	-0.39773	0.691	0.943915
ENSG00000126522	X11241.8	ASL	7	66075800	66094697	0.01759	chr7:65770719:G:A	2.98	chr7:66448070:T:C	0.02117	-8.54	6161	1	top1	0.021	4.3e-18	-0.403	0.687	0.943915
ENSG00000159167	X4930.21	STC1	8	23841929	23854806	0.015524	chr8:23910692:A:G	3.29	chr8:23957067:C:T	0.01793	6.85	7050	1	top1	0.018	1.7e-15	0.389	0.697	0.943915
ENSG00000165124	X11178.21	SVEP1	9	110365248	110579880	0.10119	chr9:109719689:G:A	3.59	chr9:110411743:G:A	0.04423	12.68	7470	33	enet	0.09	3.7e-73	-0.3714	0.71035	0.943915
ENSG00000164978	X16583.8	NUDT2	9	34329506	34343713	0.25291	chr9:34803706:A:C	-3.38	chr9:34151465:C:T	0.18964	-23.96	5748	9	lasso	0.36	1.5e-262	0.3927	0.69452	0.943915
ENSG00000106853	X19617.5	PTGR1	9	111549722	111599893	0.20494	chr9:111837172:C:A	-4.11	chr9:111431329:G:A	0.11527	-17.82	7077	12	lasso	0.19	5.3e-127	-0.4026	0.68727	0.943915
ENSG00000107165	X21441.20	TYRP1	9	12685439	12710285	0.25897	chr9:12717762:A:G	3.86	chr9:12679244:T:C	0.20503	22.77	7847	34	enet	0.26	7.2e-165	-0.3744	0.70811	0.943915
ENSG00000125810	X14136.234	CD93	20	23065139	23086324	0.0181	chr20:22979822:T:C	3.65	chr20:23107958:T:C	0.00526	-6.35	7340	4	lasso	0.0084	3.8e-08	-0.3663	0.7141	0.944298
ENSG00000132855	X10391.1	ANGPTL3	1	62597520	62606313	0.02061	chr1:63145571:T:G	4.36	chr1:62471241:T:C	0.01511	-7.8	6423	1	top1	0.015	2.3e-13	-0.355	0.723	0.946844
ENSG00000122176	X6367.66	FMOD	1	203340628	203351758	0.13225	chr1:203047672:A:G	3.8	chr1:203357214:C:T	0.02584	-11.87	6090	25	enet	0.088	1.9e-71	0.361	0.718	0.946844
ENSG00000134365	X6471.53	CFHR4	1	196888014	196918795	0.07278	chr1:197232730:G:A	-3.43	chr1:196886559:G:A	0.02137	-8.86	4784	35	enet	0.047	1e-37	-0.3553	0.722	0.946844
ENSG00000126500	X4547.59	FLRT1	11	64035931	64119173	0.03961	chr11:64078954:C:T	3.49	chr11:64132828:G:A	0.01628	-9.02	4500	56	enet	0.027	9.5e-23	0.35602	0.72182	0.946844
ENSG00000137507	X7551.33	LRRC32	11	76657524	76670747	0.00257	chr11:76413443:C:T	-3.42	chr11:76657595:A:C	0.00709	-5.58	5770	1	top1	0.0071	4.4e-07	0.354	0.72334	0.946844
ENSG00000118113	X9172.69	MMP8	11	102711796	102727050	0.28254	chr11:102475855:A:C	-3.46	chr11:102725332:C:T	0.2753	30.39	7390	20	enet	0.29	6.4e-246	0.35702	0.72108	0.946844
ENSG00000167220	X13472.35	HDHD2	18	47107408	47150500	0.0142	chr18:46879534:C:T	-4.34	chr18:47146034:C:A	0.01133	6.66	6166	1	top1	0.011	3.3e-10	0.36	0.7188	0.946844
ENSG00000162998	X13740.51	FRZB	2	182833275	182866637	0.0202	chr2:182036530:A:G	-3.98	chr2:182838236:G:A	0.022986	8.99	6700	1	top1	0.023	2e-19	-0.356	0.72184	0.946844
ENSG00000142156	X16828.8	COL6A1	21	45981770	46005050	0.5432	chr21:45234862:G:A	-3.58	chr21:46003475:G:A	0.56908	-37.55	6402	1	top1	0.57	0	0.362	0.7174	0.946844
ENSG00000101670	X23148.100	LIPG	18	49560699	49599185	0.2112	chr18:48832917:T:C	-3.72	chr18:49729125:T:C	0.06961	-13.45	6707	11	lasso	0.18	3e-108	0.353	0.7242	0.946906
ENSG00000103174	X11208.15	NAGPA	16	5024844	5034141	0.03188	chr16:5389538:C:A	3.82	chr16:5029465:A:G	0.00694	-7.31	8728	15	enet	0.025	8.2e-21	0.3498	0.726	0.948195
ENSG00000087303	X3633.70	NID2	14	52004809	52069059	0.25914	chr14:52924962:A:G	5.75	chr14:52042345:G:A	0.12501	20.22	7095	52	enet	0.22	9.9e-181	0.347	0.7286	0.948922
ENSG00000182566	X10781.19	CLEC4G	19	7728957	7733906	0.30201	chr19:8562685:C:T	4.01	chr19:7732268:G:T	0.16636	23.42	7882	34	enet	0.21	3.2e-173	0.3459	0.729	0.948922
ENSG00000205221	X6234.74	VIT	2	36696690	36814794	0.29243	chr2:37233091:A:G	-4.31	chr2:36766797:C:A	0.158262	23.65	7838	84	enet	0.22	2e-193	-0.3483	0.72764	0.948922
ENSG00000254415	X5125.6	SIGLEC14	19	51639478	51646825	0.45882	chr19:51224706:C:A	-5.74	chr19:51627385:C:A	0.17183	-23.54	8086	162	enet	0.32	5.9e-269	-0.3443	0.731	0.950463
ENSG00000120949	X2605.49	TNFRSF8	1	12063303	12144207	0.08709	chr1:12775462:G:A	3.85	chr1:12007837:A:G	0.05482	-13.77	5895	40	enet	0.073	3.7e-59	-0.3411	0.733	0.952001
ENSG00000175220	X11955.1	ARHGAP1	11	46677080	46700619	0.03618	chr11:47358789:G:T	-5.22	chr11:46405440:C:T	0.01644	-8.48	4263	3	lasso	0.02	2.5e-17	-0.33571	0.73709	0.956247
ENSG00000115380	X8480.29	EFEMP1	2	55865967	55924139	0.02412	chr2:55557827:T:C	-3.92	chr2:55900956:C:A	0.006159	6	7341	22	enet	0.012	5.6e-11	0.333	0.73915	0.956789
ENSG00000104415	X13692.154	CCN4	8	133191039	133231690	0.403576	chr8:133286884:G:A	3.53	chr8:132936277:A:G	0.56051	44.15	7383	1	top1	0.56	0	0.333	0.739	0.956789
ENSG00000186340	X14111.15	THBS2	6	169215780	169254050	0.0713	chr6:169044925:C:T	-3.83	chr6:169430405:A:G	0.01767	8.27	8476	13	lasso	0.031	2.7e-25	-0.33247	0.74	0.956826
ENSG00000122359	X17513.11	ANXA11	10	80150889	80205572	0.029894	chr10:80513323:T:C	-6.41	chr10:80157952:A:G	0.01237	6.57	7836	22	enet	0.017	7.1e-12	0.3278	0.743031	0.958617
ENSG00000064309	X4541.49	CDON	11	125955796	126063335	0.17109	chr11:125497863:G:A	3.65	chr11:125975817:C:T	0.09543	18.3	7291	73	enet	0.13	6e-111	0.32842	0.74259	0.958617
ENSG00000183760	X8011.96	ACP7	19	39083913	39111493	0.16869	chr19:39580948:C:T	4.08	chr19:39098694:G:A	0.09615	18.63	6687	45	enet	0.15	4.2e-127	-0.3259	0.744	0.958805
ENSG00000134193	X11102.22	REG4	1	119794017	119811580	0.06297	chr1:119246474:C:A	3.2	chr1:119822896:C:T	0.04433	12.67	3320	17	enet	0.055	2.8e-44	-0.323	0.747	0.959111
ENSG00000090382	X4920.10	LYZ	12	69348381	69354234	0.24574	chr12:68379341:T:C	4.01	chr12:69341712:A:G	0.25378	-29.85	6819	52	enet	0.31	5.5e-281	-0.3187	0.75	0.959111
ENSG00000154080	X11646.4	CHST9	18	26906481	27185308	0.1175	chr18:27739852:G:A	-3.9	chr18:27057358:T:C	0.10006	18.63	5804	51	enet	0.1	1.3e-81	-0.319	0.7497	0.959111
ENSG00000134443	X5897.58	GRP	18	59220158	59230774	0.0394	chr18:58738597:A:G	-3.75	chr18:59159889:G:A	0.01604	-7.52	7450	45	enet	0.023	7.9e-20	-0.322	0.7472	0.959111
ENSG00000037757	X23340.37	MRI1	19	13764522	13774282	0.18465	chr19:12811689:A:G	-4.58	chr19:13763444:G:T	0.07256	-13.84	5908	10	lasso	0.1	1.4e-59	-0.3195	0.749	0.959111
ENSG00000160439	X24409.2	RDH13	19	55039108	55071291	0.03875	chr19:54309396:C:T	-5	chr19:55059626:G:A	0.02411	-8.38	8274	1	top1	0.024	3.6e-15	-0.319	0.75	0.959111
ENSG00000251349	X15641.20	MSANTD3-TMEFF1	9	100442271	100577636	0.00755	chr9:101437891:G:T	4.08	chr9:100553618:G:A	0.01111	-5.87	5377	1	top1	0.011	2.5e-08	-0.325	0.74518	0.959111
ENSG00000166598	X6393.63	HSP90B1	12	103930107	103953931	0.19493	chr12:102993934:T:C	-3.52	chr12:103942349:C:T	0.27559	31.01	7125	7	lasso	0.3	2.7e-265	0.3165	0.7516	0.959562
ENSG00000100665	X14105.5	SERPINA4	14	94561442	94569913	0.06262	chr14:94701171:C:T	-4.03	chr14:94569037:G:A	0.0248	9.84	8228	73	enet	0.047	7.4e-37	-0.316	0.752	0.959562
ENSG00000118849	X8398.277	RARRES1	3	158696892	158732489	0.16688	chr3:158847151:A:G	3.31	chr3:158732628:T:C	0.10252	-18.81	5723	39	enet	0.15	1.3e-121	0.3104	0.756288	0.963258
ENSG00000109625	X6493.9	CPZ	4	8592660	8619759	0.2035	chr4:8241621:G:T	-3.41	chr4:8599865:G:T	0.08256	-16.82	7501	55	enet	0.15	2.7e-124	-0.31	0.75655	0.963258
ENSG00000143768	X15503.15	LEFTY2	1	225936598	225941383	0.11578	chr1:225967375:C:T	4.12	chr1:225937685:G:A	0.03953	-10.61	6071	38	enet	0.068	1.5e-43	-0.3061	0.759	0.964269
ENSG00000055955	X4811.33	ITIH4	3	52812962	52830688	0.02759	chr3:53666057:A:G	3.54	chr3:52919828:A:G	0.0071	7.03	4525	8	lasso	0.0084	3.7e-08	0.3076	0.758379	0.964269
ENSG00000120057	X23296.29	SFRP5	10	97766751	97771999	0.118007	chr10:98096417:G:A	-3.67	chr10:97805095:A:G	0.09386	15.45	6240	26	enet	0.095	8e-57	0.3006	0.763728	0.966078
ENSG00000162344	X13724.27	FGF19	11	69698238	69704022	0.16515	chr11:69410427:C:A	3.86	chr11:69706590:T:C	0.06209	-15.17	7264	67	enet	0.12	7.5e-99	0.29948	0.76457	0.966078
ENSG00000139194	X19241.31	RBP5	12	7115736	7128889	0.03307	chr12:7055497:C:T	-3.39	chr12:7129017:G:A	0.00635	-5.8	6321	2	lasso	0.0081	1.9e-06	-0.3003	0.764	0.966078
ENSG00000125650	X2696.87	PSPN	19	6375148	6379058	0.01912	chr19:6924600:G:A	-3.57	chr19:6390977:C:T	0.01044	6.32	7589	1	top1	0.01	1e-09	-0.301	0.763	0.966078
ENSG00000153002	X15375.49	CPB1	3	148791102	148860187	0.18831	chr3:148252058:G:A	-3.67	chr3:148793010:C:T	0.08419	-15.18	6802	117	enet	0.14	1.7e-87	0.303	0.761854	0.966078
ENSG00000188257	X2692.74	PLA2G2A	1	19975431	19980416	0.03748	chr1:20883276:T:C	-4.12	chr1:19978433:G:A	0.01953	7.93	6794	1	top1	0.02	7.1e-16	-0.294	0.769	0.968776
ENSG00000143196	X4979.34	DPT	1	168695468	168729206	0.36445	chr1:168461131:T:C	3.75	chr1:168718274:T:C	0.10626	19.28	6785	118	enet	0.35	0	-0.2944	0.768	0.968776
ENSG00000133110	X6645.53	POSTN	13	37562583	37598844	0.1047	chr13:37624100:A:C	3.52	chr13:37607733:G:A	0.0204	8.51	6717	121	enet	0.047	2.5e-36	-0.2934	0.7692	0.968776
ENSG00000116132	X24215.8	PRRX1	1	170662728	170739421	0.37445	chr1:171353868:G:A	-3.23	chr1:170660697:G:A	0.48908	35.45	6935	1	top1	0.49	0	0.29	0.772	0.96937
ENSG00000149571	X4557.61	KIRREL3	11	126423358	127003460	0.02944	chr11:127322453:C:T	-4.2	chr11:126890756:A:G	0.01237	6.95	7206	1	top1	0.012	2.8e-11	0.29	0.77182	0.96937
ENSG00000070731	X7823.22	ST6GALNAC2	17	76565377	76586956	0.09432	chr17:77075671:G:A	-3.89	chr17:76576799:T:C	0.0573	14	7619	51	enet	0.075	6.3e-58	-0.2879	0.773	0.96937
ENSG00000048392	X8925.25	RRM2B	8	102204502	102238961	0.021968	chr8:102563008:C:T	3.89	chr8:102237465:T:C	0.0136	7.28	7012	1	top1	0.014	4.6e-12	-0.288	0.773	0.96937
ENSG00000070031	X3728.52	SCT	11	626309	627181	0.01523	chr11:365894:A:G	3.34	chr11:650836:G:A	0.00749	5.49	6070	1	lasso	0.0095	6.5e-09	-0.287	0.77411	0.969718
ENSG00000144647	X6359.50	POMGNT2	3	43079229	43106085	0.03329	chr3:44089379:G:A	-3.56	chr3:43106160:C:T	0.01692	-8.19	5807	5	lasso	0.017	1.2e-14	-0.2831	0.77708	0.972393
ENSG00000143768	X15503.20	LEFTY2	1	225936598	225941383	0.15052	chr1:225967375:C:T	4.12	chr1:225937685:G:A	0.04481	-11.13	6071	55	enet	0.093	7.9e-59	-0.2444	0.807	0.973642
ENSG00000072694	X3310.62	FCGR2B	1	161663143	161678654	0.47128	chr1:161185602:G:A	4.31	chr1:161509955:A:G	0.54737	-43.78	6676	1	top1	0.55	0	0.249	0.803	0.973642
ENSG00000169174	X5231.79	PCSK9	1	55039445	55064852	0.21068	chr1:54999386:G:A	3.72	chr1:55039995:C:T	0.12743	-21.43	7405	12	enet	0.15	1.2e-127	0.2418	0.809	0.973642
ENSG00000134184	X7239.9	GSTM1	1	109687814	109709039	0.31181	chr1:109345810:T:C	4.11	chr1:109676094:C:T	0.03699	12.88	5804	136	enet	0.21	7.6e-170	0.2451	0.806	0.973642
ENSG00000166228	X11313.100	PCBD1	10	70882280	70888565	0.049568	chr10:70847462:T:G	-3.65	chr10:70888665:G:T	0.02313	-9.65	8257	26	enet	0.027	1.1e-22	0.2499	0.802662	0.973642
ENSG00000138175	X12571.14	ARL3	10	102673731	102714397	0.032713	chr10:103449656:C:T	3.93	chr10:102659708:G:T	0.00974	-6.36	4345	33	enet	0.01	1.4e-09	-0.2803	0.77921	0.973642
ENSG00000204020	X8097.77	LIPN	10	88759982	88779626	0.019074	chr10:88661873:C:T	-3.48	chr10:88793093:A:G	0.01143	-6.77	6471	1	top1	0.011	2.3e-10	0.275	0.783316	0.973642
ENSG00000054938	X6086.15	CHRDL2	11	74696429	74731426	0.08379	chr11:75502854:C:T	3.4	chr11:74675755:G:T	0.0399	12.19	6001	28	enet	0.066	9e-54	0.24472	0.80668	0.973642
ENSG00000223953	X7810.20	C1QTNF5	11	119338942	119340940	0.09733	chr11:119641405:A:G	-3.54	chr11:119336631:G:A	0.04805	12.85	5801	36	enet	0.057	4.3e-46	-0.265	0.79101	0.973642
ENSG00000172322	X11187.11	CLEC12A	12	9951316	9995694	0.44574	chr12:9701638:C:T	3.57	chr12:9985046:T:G	0.68812	49.07	6905	1	top1	0.69	0	0.251	0.8018	0.973642
ENSG00000175183	X12968.2	CSRP2	12	76858709	76879023	0.00323	chr12:76129454:T:G	3.31	chr12:76921149:T:C	0.00975	-6.05	6884	1	top1	0.0097	3.7e-09	0.243	0.808	0.973642
ENSG00000089220	X4276.10	PEBP1	12	118136124	118145584	0.03201	chr12:118673501:C:T	-4.11	chr12:118144672:C:T	0.03303	-11.3	7014	48	enet	0.037	3e-30	-0.278	0.781	0.973642
ENSG00000100453	X14041.13	GZMB	14	24630954	24634267	0.03601	chr14:25048766:G:T	4.28	chr14:24632954:C:T	0.02831	-9.72	7276	1	top1	0.028	1.5e-22	-0.256	0.798	0.973642
ENSG00000100665	X3449.58	SERPINA4	14	94561442	94569913	0.04886	chr14:94701171:C:T	-4.03	chr14:94569037:G:A	0.02618	9.78	8228	18	enet	0.043	2.8e-35	-0.251	0.8019	0.973642
ENSG00000128918	X20055.40	ALDH1A2	15	57953424	58497866	0.0264	chr15:58708758:C:T	-7.07	chr15:57995714:C:A	0.01166	6.26	6858	5	lasso	0.013	7.5e-09	-0.2721	0.786	0.973642
ENSG00000213977	X12498.12	TAX1BP3	17	3662895	3668679	0.06726	chr17:3520145:T:C	3.36	chr17:3531845:C:A	0.01067	-8.53	7514	17	enet	0.036	4.8e-30	0.2791	0.78	0.973642
ENSG00000141574	X13093.6	SECTM1	17	82321024	82334074	0.06028	chr17:82219786:C:T	-3.5	chr17:82332003:G:A	0.01822	-8.19	6540	53	enet	0.026	7e-22	-0.2412	0.809	0.973642
ENSG00000002919	X24685.12	SNX11	17	48103357	48123601	0.02357	chr17:47258348:G:A	3.86	chr17:48120393:A:G	0.02059	-7.85	5478	4	lasso	0.024	2.2e-15	-0.2748	0.783	0.973642
ENSG00000132386	X7735.17	SERPINF1	17	1762029	1777565	0.01021	chr17:1730574:C:T	-4.57	chr17:1762130:G:A	0.00906	-6.06	7738	2	lasso	0.0098	9.5e-09	-0.2533	0.8	0.973642
ENSG00000254521	X10037.98	SIGLEC12	19	51491227	51501800	0.32273	chr19:51224706:C:A	-5.74	chr19:51503097:T:C	0.34812	34.57	7886	8	lasso	0.36	0	-0.263	0.793	0.973642
ENSG00000189068	X20570.18	VSTM1	19	54040825	54063953	0.29564	chr19:54309396:C:T	-5	chr19:54042277:T:C	0.1285	-18.54	8753	27	enet	0.22	5.2e-134	-0.2468	0.805	0.973642
ENSG00000019169	X20134.27	MARCO	2	118942194	118994660	0.03847	chr2:119091060:C:T	-4.34	chr2:118885202:G:A	0.003847	5.43	6628	44	enet	0.015	7.3e-10	0.2573	0.79693	0.973642
ENSG00000196290	X23371.5	NIF3L1	2	200889327	200903938	0.08032	chr2:200103485:T:C	3.18	chr2:201043814:G:A	0.104165	16.34	5011	1	top1	0.1	8.3e-63	0.254	0.7995	0.973642
ENSG00000114988	X8013.9	LMAN2L	2	96705929	96740064	0.04553	chr2:97186445:A:G	-3.26	chr2:96739703:G:A	0.023348	9.78	2548	18	enet	0.026	1.3e-21	-0.2582	0.79622	0.973642
ENSG00000183762	X6512.68	KREMEN1	22	29073035	29168333	0.0987	chr22:29538312:A:C	3.69	chr22:29112584:A:G	0.04081	-12.09	4853	1	top1	0.041	6.6e-32	0.249	0.80336	0.973642
ENSG00000156983	X11671.19	BRPF1	3	9731729	9748019	0.0251	chr3:9456764:A:G	3.59	chr3:9746484:C:T	0.00901	5.99	6680	1	top1	0.009	1.3e-08	-0.242	0.80878	0.973642
ENSG00000113889	X7784.1	KNG1	3	186717348	186744410	0.01452	chr3:186209825:A:G	-4.51	chr3:186756527:C:T	0.006	-6.76	6926	8	enet	0.014	3.7e-12	0.2668	0.789656	0.973642
ENSG00000152377	X11487.4	SPOCK1	5	136975298	137598379	0.04017	chr5:138464565:G:A	-4.2	chr5:137470476:A:C	0.01832	-7.93	5236	4	lasso	0.025	1.7e-20	-0.2705	0.786793	0.973642
ENSG00000112936	X2888.49	C7	5	40909492	41020216	0.29109	chr5:40740909:G:A	2.82	chr5:40972109:A:G	0.11129	-19.71	6729	69	enet	0.17	1.1e-144	-0.2728	0.785014	0.973642
ENSG00000120708	X3283.21	TGFBI	5	136028988	136063818	0.02951	chr5:135188047:C:A	-3.51	chr5:136083357:G:T	0.00548	-6.56	6298	35	enet	0.023	1.2e-19	0.2615	0.793737	0.973642
ENSG00000239264	X11212.7	TXNDC5	6	7881517	7910788	0.0189	chr6:6978039:G:A	-4.26	chr6:7883235:C:T	0.01681	7.89	7755	3	lasso	0.023	2e-19	-0.24164	0.809	0.973642
ENSG00000131019	X2747.3	ULBP3	6	150061053	150069121	0.1694	chr6:150598925:A:G	3.62	chr6:150054117:C:T	0.12712	-21.08	7426	73	enet	0.15	6.6e-129	-0.25183	0.801	0.973642
ENSG00000106483	X17447.52	SFRP4	7	37905932	38025695	0.07017	chr7:37235157:G:A	-4.15	chr7:37898820:A:G	0.03406	-9.69	7429	1	top1	0.034	3.7e-22	0.252	0.801	0.973642
ENSG00000030304	X11547.84	MUSK	9	110668779	110806558	0.15957	chr9:110248759:C:T	-3.45	chr9:110731921:T:G	0.08178	-16.9	7374	10	lasso	0.13	5.4e-103	-0.2599	0.79497	0.973642
ENSG00000160323	X3175.51	ADAMTS13	9	133414358	133459402	0.05875	chr9:132531628:G:A	-3.83	chr9:133426349:T:G	0.03949	-11.64	8453	5	lasso	0.041	3.1e-33	0.2438	0.80742	0.973642
ENSG00000041982	X4155.3	TNC	9	115019575	115118207	0.65839	chr9:115914258:G:A	-3.27	chr9:115073620:C:T	0.67939	48.64	6965	1	top1	0.68	0	-0.254	0.7995	0.973642
ENSG00000041982	X5675.6	TNC	9	115019575	115118207	0.45646	chr9:115914258:G:A	-3.27	chr9:115073620:C:T	0.39139	-36.79	6965	1	top1	0.39	0	0.254	0.7995	0.973642
ENSG00000166250	X10440.26	CLMP	11	123069872	123195291	0.03016	chr11:122989933:G:A	-3.84	chr11:123065184:C:T	0.00295	-6.19	7183	6	lasso	0.0097	3.7e-09	-0.23635	0.81316	0.975625
ENSG00000157404	X2475.1	KIT	4	54657267	54740783	0.0338	chr4:54646015:G:A	3.31	chr4:54727298:A:C	0.01759	8.07	6827	5	lasso	0.021	1.2e-17	-0.2383	0.81165	0.975625
ENSG00000160862	X9312.8	AZGP1	7	99966720	99976042	0.02022	chr7:100373690:T:C	-7.65	chr7:99976339:A:G	0.01489	7.41	3707	1	top1	0.015	3.1e-13	0.237	0.813	0.975625
ENSG00000127554	X15398.2	GFER	16	1984193	1987749	0.04784	chr16:2539919:C:T	3.93	chr16:1986630:A:G	0.02584	8.95	7113	21	enet	0.028	2.2e-18	-0.2342	0.815	0.975822
ENSG00000111962	X8364.74	UST	6	148747030	149076990	0.2103	chr6:148322977:C:T	-4.11	chr6:148905645:A:G	0.06839	-15.61	6867	13	lasso	0.14	1.8e-118	-0.23429	0.815	0.975822
ENSG00000136869	X3647.49	TLR4	9	117704175	117724735	0.1362	chr9:118351966:G:T	3.43	chr9:117713324:C:T	0.10273	-19.09	6877	22	enet	0.12	8.9e-102	-0.2326	0.81606	0.976088
ENSG00000152583	X13707.27	SPARCL1	4	87473335	87531061	0.048	chr4:86546802:A:G	4.59	chr4:87533032:C:T	0.02867	-10.45	6017	2	lasso	0.036	4e-28	-0.2311	0.81725	0.976509
ENSG00000066056	X2844.53	TIE1	1	43300982	43323108	0.01902	chr1:43498523:G:A	-4	chr1:43398186:G:A	0.01612	-7.99	5312	5	lasso	0.017	1.6e-14	0.2256	0.822	0.980174
ENSG00000165124	X11109.56	SVEP1	9	110365248	110579880	0.0534	chr9:109719689:G:A	3.59	chr9:110411743:G:A	0.02038	9.89	7470	6	lasso	0.044	1e-35	-0.2258	0.82134	0.980174
ENSG00000132855	X10382.1	ANGPTL3	1	62597520	62606313	0.02474	chr1:63145571:T:G	4.36	chr1:62541171:A:C	0.01475	-7.44	6433	1	top1	0.015	1.7e-12	-0.221	0.825	0.981742
ENSG00000274736	X3028.36	CCL23	17	36013056	36017972	0.14021	chr17:35372753:C:T	-3.65	chr17:35999179:C:A	0.09277	-18.01	5332	58	enet	0.12	9e-97	0.2208	0.825	0.981742
ENSG00000087303	X16060.99	NID2	14	52004809	52069059	0.17585	chr14:52924962:A:G	5.75	chr14:52025585:G:A	0.11118	-17.66	7134	38	enet	0.15	8.9e-98	-0.22	0.826	0.981929
ENSG00000256269	X11530.37	HMBS	11	119084866	119093834	0.01601	chr11:119641405:A:G	-3.54	chr11:119091520:G:T	0.01017	5.91	5767	1	top1	0.01	4e-09	0.216	0.82899	0.984478
ENSG00000108688	X4886.3	CCL7	17	34270221	34272242	0.06818	chr17:33400027:T:C	-4.31	chr17:34320725:T:C	0.05207	-13.44	6878	1	top1	0.052	4.3e-42	-0.214	0.831	0.985189
ENSG00000099998	X21548.20	GGT5	22	24219654	24245108	0.1245	chr22:23308630:G:T	4.31	chr22:24222994:G:A	0.06147	-12.67	6970	49	enet	0.1	2.5e-61	0.2131	0.83128	0.985189
ENSG00000172349	X2774.10	IL16	15	81159575	81314058	0.1433	chr15:82292263:C:T	-3.98	chr15:81305769:C:T	0.09176	-18	6504	1	top1	0.092	9.4e-75	-0.211	0.833	0.985223
ENSG00000196586	X9894.13	MYO6	6	75749201	75919537	0.0111	chr6:74947064:C:T	-2.99	chr6:75914821:G:A	0.01391	-7.91	5782	2	lasso	0.015	3.1e-13	-0.21058	0.833	0.985223
ENSG00000188404	X4831.4	SELL	1	169690665	169711702	0.16825	chr1:168814222:T:G	-3.21	chr1:169696410:G:T	0.13405	-21.97	7058	12	lasso	0.19	2.1e-164	-0.2029	0.839	0.986492
ENSG00000161031	X5601.2	PGLYRP2	19	15468645	15498956	0.00939	chr19:14538687:C:A	-3.41	chr19:15469847:G:A	0.01276	-6.91	7844	9	lasso	0.017	4.3e-15	0.2037	0.839	0.986492
ENSG00000159231	X14091.42	CBR3	21	36135079	36146562	0.1223	chr21:35824141:C:T	-4.13	chr21:36148245:T:C	0.10566	-19.71	7816	33	enet	0.12	6.8e-101	0.207	0.8362	0.986492
ENSG00000240972	X5356.2	MIF	22	23894383	23895227	0.0229	chr22:23308630:G:T	4.31	chr22:23893173:A:G	0.00884	-5.71	6866	1	top1	0.0088	4.1e-08	0.204	0.83835	0.986492
ENSG00000137392	X5749.53	CLPS	6	35794982	35797344	0.0642	chr6:35466306:G:A	-3.53	chr6:35924661:G:A	0.02458	9.29	6373	42	enet	0.03	5.2e-25	-0.2023	0.84	0.986492
ENSG00000173530	X14121.24	TNFRSF10D	8	23135588	23164027	0.061049	chr8:23910692:A:G	3.29	chr8:23159722:C:T	0.02042	8.74	7084	101	enet	0.04	8.6e-33	-0.201	0.84	0.986492
ENSG00000119125	X12667.2	GDA	9	72114595	72257193	0.00743	chr9:72622824:G:T	3.06	chr9:72225752:G:A	0.01986	-8.45	5786	1	top1	0.02	7e-17	0.202	0.83992	0.986492
ENSG00000179914	X18830.1	ITLN1	1	160876540	160885180	0.06567	chr1:161185602:G:A	4.31	chr1:160884655:T:C	0.05318	-12.61	6097	36	enet	0.059	4.2e-37	0.1986	0.843	0.986966
ENSG00000026751	X5487.7	SLAMF7	1	160739057	160754821	0.28653	chr1:161185602:G:A	4.31	chr1:160750284:C:T	0.24677	-28.9	6143	36	enet	0.29	9.4e-253	-0.1936	0.847	0.986966
ENSG00000116774	X8660.5	OLFML3	1	113979391	114035572	0.04325	chr1:113908685:C:T	-4.08	chr1:113970866:G:T	0.01437	-5.85	5338	60	enet	0.018	8.3e-16	-0.1861	0.852	0.986966
ENSG00000196139	X17377.1	AKR1C3	10	5035354	5107686	0.044013	chr10:5112624:G:T	-4.62	chr10:5182676:G:A	0.02151	-8.16	9033	7	lasso	0.022	2.7e-14	0.1776	0.859042	0.986966
ENSG00000165731	X3220.40	RET	10	43077064	43130351	0.034067	chr10:43613762:C:A	3.54	chr10:43080166:C:T	0.00384	6.7	7396	35	enet	0.023	2.5e-19	-0.179	0.857916	0.986966
ENSG00000185267	X4962.52	CDNF	10	14819245	14838575	0.146137	chr10:14131224:C:T	4.27	chr10:14869641:C:T	0.08583	17.35	7757	30	enet	0.12	4.3e-99	-0.1807	0.856608	0.986966
ENSG00000021300	X24695.8	PLEKHB1	11	73646178	73662819	0.04666	chr11:72940046:T:C	-3.09	chr11:73661044:T:G	0.03535	9.6	5738	18	lasso	0.036	5.9e-22	0.18432	0.85376	0.986966
ENSG00000139211	X6914.15	AMIGO2	12	47075707	47079959	0.04156	chr12:47030526:G:A	3.44	chr12:47546964:G:A	0.00931	-6.11	7121	87	enet	0.02	2.6e-16	0.2002	0.8413	0.986966
ENSG00000125458	X12560.9	NT5C	17	75130225	75131757	0.22337	chr17:75967211:C:T	-3.48	chr17:75131253:G:A	0.15423	-22.99	6664	8	lasso	0.16	5.8e-134	-0.1913	0.848	0.986966
ENSG00000108950	X6433.57	FAM20A	17	68535113	68601367	0.05805	chr17:68917795:C:T	3.57	chr17:68692834:A:G	0.03047	10	5910	23	enet	0.036	4.8e-28	0.1833	0.855	0.986966
ENSG00000182534	X8005.1	MXRA7	17	76672551	76711004	0.06745	chr17:77546480:G:A	-3.72	chr17:76687998:G:A	0.05034	-13.28	7739	36	enet	0.056	1.2e-45	-0.1853	0.853	0.986966
ENSG00000196415	X13720.95	PRTN3	19	840999	848175	0.0185	chr19:1050875:A:G	8.11	chr19:839642:G:A	0.0062	-6.47	6686	2	lasso	0.0094	7.4e-09	0.1916	0.848	0.986966
ENSG00000167757	X2831.29	KLK11	19	51022216	51028039	0.56035	chr19:51224706:C:A	-5.74	chr19:51024108:G:A	0.4082	-37.35	7427	1	top1	0.41	0	0.182	0.856	0.986966
ENSG00000167757	X7775.15	KLK11	19	51022216	51028039	0.59461	chr19:51224706:C:A	-5.74	chr19:51024108:G:A	0.41176	-36.58	7427	1	top1	0.41	0	0.182	0.856	0.986966
ENSG00000068912	X8957.72	ERLEC1	2	53787009	53833038	0.01553	chr2:54473747:G:A	-3.42	chr2:53821802:T:C	0.007646	-5.9	7267	1	top1	0.0076	1.4e-07	-0.186	0.85244	0.986966
ENSG00000101425	X4126.22	BPI	20	38260141	38337505	0.0865	chr20:37336738:T:C	-3.46	chr20:38304258:C:T	0.0532	-13.34	5412	56	enet	0.055	5.3e-44	0.1885	0.8505	0.986966
ENSG00000014257	X19317.114	ACP3	3	132317369	132368302	0.05911	chr3:132289330:A:G	-3.6	chr3:132359401:G:A	0.02751	-9.65	7185	34	enet	0.041	9.4e-26	0.1782	0.85853	0.986966
ENSG00000120437	X17341.89	ACAT2	6	159762045	159779112	0.0452	chr6:160680682:A:G	4.13	chr6:159736872:C:T	0.02572	8.52	6936	1	top1	0.026	6.2e-17	0.194	0.846	0.986966
ENSG00000172469	X8014.359	MANEA	6	95577485	95609470	0.3375	chr6:96227829:A:G	3.04	chr6:95586174:T:C	0.37415	-35.77	6457	1	top1	0.37	0	-0.196	0.845	0.986966
ENSG00000147592	X22381.1	LACTB2	8	70635318	70669185	0.034349	chr8:69836170:C:T	-3.24	chr8:70617631:G:A	0.02986	-9.64	5644	37	enet	0.051	7.6e-31	0.186	0.853	0.986966
ENSG00000254087	X3453.87	LYN	8	55879835	56014169	0.015401	chr8:55889248:T:G	3.55	chr8:55901451:A:G	0.00848	5.92	6979	17	enet	0.011	2.3e-09	-0.177	0.859	0.986966
ENSG00000104760	X5581.28	FGL1	8	17864380	17910365	0.09018	chr8:17676118:C:T	3.72	chr8:17876017:C:A	0.08271	-16.94	10077	18	enet	0.12	4.3e-94	-0.181	0.856	0.986966
ENSG00000108602	X11480.1	ALDH3A1	17	19737984	19748943	0.00886	chr17:20272429:G:A	-3.12	chr17:19742625:A:C	0.00866	-6.57	3430	11	enet	0.011	5e-10	0.1748	0.861	0.987269
ENSG00000008018	X12612.37	PSMB1	6	170535120	170553307	0.0593	chr6:170027571:T:C	3.51	chr6:170582405:G:T	0.06143	-14.2	4149	7	enet	0.062	9.1e-45	0.17472	0.861	0.987269
ENSG00000116194	X11142.11	ANGPTL1	1	178849535	178871077	0.05715	chr1:178949568:G:A	-4.03	chr1:178526957:T:C	0.02178	-9.11	6471	44	enet	0.032	1.5e-26	0.0942	0.925	0.98781
ENSG00000134247	X12727.7	PTGFRN	1	116909916	116990353	0.26099	chr1:115955320:G:A	-3.42	chr1:116947639:G:T	0.15665	-23.39	5455	10	lasso	0.21	1.4e-183	0.1547	0.877	0.98781
ENSG00000116791	X13983.27	CRYZ	1	74705482	74733408	0.24653	chr1:75598113:A:G	-3.11	chr1:74787080:C:T	0.26398	30.18	5474	46	enet	0.28	1.5e-249	-0.1415	0.887	0.98781
ENSG00000134184	X15395.15	GSTM1	1	109687814	109709039	0.50804	chr1:109345810:T:C	4.11	chr1:109718120:T:C	0.11431	17.68	5802	52	lasso	0.55	0	-0.0909	0.928	0.98781
ENSG00000248485	X20434.23	PCP4L1	1	161258745	161285450	0.12511	chr1:161185602:G:A	4.31	chr1:161284456:A:G	0.04172	-10.29	6394	101	enet	0.066	3.7e-39	0.0893	0.929	0.98781
ENSG00000143156	X23521.29	NME7	1	169132531	169367948	0.05397	chr1:168814222:T:G	-3.21	chr1:169461980:A:C	0.02064	-8.54	7380	6	lasso	0.038	1.7e-22	0.1492	0.881	0.98781
ENSG00000121769	X4696.2	FABP3	1	31365253	31376850	0.02039	chr1:30846556:G:A	3.45	chr1:31385220:G:A	0.00662	-6.36	5996	19	enet	0.0085	7.7e-08	-0.1551	0.877	0.98781
ENSG00000196352	X5069.9	CD55	1	207321519	207386804	0.03777	chr1:207577223:T:C	10.14	chr1:207399097:G:A	0.01968	8.51	5963	11	enet	0.02	4.4e-17	0.1085	0.914	0.98781
ENSG00000179403	X6385.63	VWA1	1	1434861	1442882	0.03457	chr1:2201209:C:T	4.16	chr1:1439581:C:T	0.02295	-9.7	4891	15	enet	0.026	9e-22	-0.0982	0.922	0.98781
ENSG00000107738	X11531.24	VSIR	10	71747556	71773520	0.133139	chr10:72067534:A:G	3.72	chr10:71754319:G:T	0.07985	10.01	6699	42	enet	0.098	1e-79	-0.0956	0.923872	0.98781
ENSG00000176244	X13563.259	ACBD7	10	15075475	15088776	0.053124	chr10:14131224:C:T	4.27	chr10:15089115:A:G	0.0103	-8.36	7392	54	enet	0.032	3.3e-26	-0.0987	0.921395	0.98781
ENSG00000266200	X15471.29	PNLIPRP2	10	116620953	116645143	0.467231	chr10:115679047:A:G	3.51	chr10:116638373:A:G	0.5694	-38.97	5950	1	top1	0.57	0	-0.09	0.928287	0.98781
ENSG00000266200	X6957.14	PNLIPRP2	10	116620953	116645143	0.040784	chr10:115679047:A:G	3.51	chr10:116638383:A:G	0.03162	-10.26	5950	15	enet	0.032	1.1e-25	0.1653	0.868746	0.98781
ENSG00000110435	X18319.7	PDHX	11	34915829	35020591	0.04332	chr11:34231972:A:G	-4.15	chr11:34947565:A:G	0.04124	-10.41	6821	3	lasso	0.042	1.4e-26	0.10638	0.91528	0.98781
ENSG00000162344	X2762.30	FGF19	11	69698238	69704022	0.15433	chr11:69410427:C:A	3.86	chr11:69722153:G:A	0.05835	-14.38	7271	64	enet	0.11	6.4e-90	0.1295	0.89696	0.98781
ENSG00000117984	X5508.62	CTSD	11	1752752	1764573	0.03092	chr11:1756739:C:T	3.53	chr11:1762527:A:G	0.01248	-7.52	7816	52	enet	0.018	4.3e-15	0.10099	0.91956	0.98781
ENSG00000165973	X6544.33	NELL1	11	20669551	21575686	0.22663	chr11:21370004:A:G	-4.14	chr11:20937848:C:T	0.06338	15.22	8190	81	enet	0.15	4.1e-128	0.10573	0.9158	0.98781
ENSG00000160593	X8232.90	JAML	11	118193725	118225092	0.44422	chr11:118869471:G:A	-3.38	chr11:118249636:C:T	0.67466	47.43	6170	1	top1	0.67	0	-0.147	0.88313	0.98781
ENSG00000178202	X8296.117	POGLUT3	11	108472112	108498405	0.23525	chr11:107988960:G:A	3.21	chr11:108486410:G:A	0.13256	-21.39	5575	65	enet	0.16	7.5e-135	0.15284	0.87853	0.98781
ENSG00000167323	X8916.32	STIM1	11	3854527	4093210	0.01397	chr11:4680878:C:T	-3.35	chr11:4047570:C:T	0.00336	-5.61	8366	17	enet	0.0063	1.9e-06	0.14723	0.88295	0.98781
ENSG00000173511	X9453.12	VEGFB	11	64234584	64239264	0.02167	chr11:65221993:C:T	4.02	chr11:64237940:G:A	0.00504	-5.92	4318	15	enet	0.0056	6.1e-06	0.15174	0.87939	0.98781
ENSG00000111186	X21945.4	WNT5B	12	1529891	1647212	0.0716	chr12:1528510:G:A	3.96	chr12:1501094:C:T	0.01999	-8.13	7167	80	enet	0.023	8e-15	-0.162	0.8713	0.98781
ENSG00000126838	X6580.29	PZP	12	9148840	9208395	0.15216	chr12:9701638:C:T	3.57	chr12:9165188:A:G	0.06433	-14.99	6421	11	lasso	0.12	1.7e-100	0.1422	0.8869	0.98781
ENSG00000184564	X16916.19	SLITRK6	13	85792790	85806683	0.4772	chr13:85753624:T:G	-3.52	chr13:85332790:G:A	0.5658	39.25	7941	1	top1	0.57	0	-0.165	0.8689	0.98781
ENSG00000102547	X21154.8	CAB39L	13	49308650	49444064	0.0976	chr13:48859589:G:T	-4.15	chr13:49344039:G:T	0.0504	-11.47	5783	10	lasso	0.052	5.9e-31	0.1075	0.9144	0.98781
ENSG00000183098	X5350.14	GPC6	13	93226807	94408020	0.0378	chr13:93707879:G:A	3.63	chr13:93234964:A:G	0.0172	7.88	6690	7	enet	0.017	4.8e-15	-0.1259	0.8998	0.98781
ENSG00000119699	X3520.58	TGFB3	14	75958097	75983011	0.02651	chr14:75765343:G:T	-3.44	chr14:75907039:G:A	0.01412	-7.45	6273	1	top1	0.014	1.3e-12	0.109	0.9132	0.98781
ENSG00000136371	X14107.1	MTHFS	15	79833585	79897379	0.1176	chr15:78926846:C:T	-5.69	chr15:79878296:G:A	0.0741	-16.04	7390	52	enet	0.13	2.2e-103	0.1438	0.886	0.98781
ENSG00000186417	X20591.48	GLDN	15	51341655	51408005	0.2541	chr15:50656617:C:T	-4.01	chr15:51377428:A:C	0.11075	-17.11	5577	78	enet	0.25	1e-157	0.0994	0.921	0.98781
ENSG00000140557	X7920.30	ST8SIA2	15	92393881	92468728	0.0482	chr15:92515296:T:C	-4.33	chr15:92521326:A:C	0.02241	8.92	8484	18	enet	0.032	9.9e-27	0.1191	0.905	0.98781
ENSG00000103742	X9793.145	IGDCC4	15	65381484	65422947	0.1029	chr15:64885737:C:T	-3.79	chr15:65400920:C:T	0.03462	11	5612	4	lasso	0.078	4e-63	0.1399	0.889	0.98781
ENSG00000180185	X17819.30	FAHD1	16	1826967	1840207	0.12404	chr16:2539919:C:T	3.93	chr16:1827557:G:A	0.31762	-29.17	7352	33	enet	0.32	9.7e-225	0.1139	0.909	0.98781
ENSG00000103175	X9316.67	WFDC1	16	84294846	84329844	0.13808	chr16:84408566:A:G	-3.96	chr16:84391608:A:G	0.02235	10.21	10796	136	enet	0.094	2.5e-76	-0.1218	0.903	0.98781
ENSG00000167740	X10924.258	CYB5D2	17	4143168	4187310	0.10144	chr17:5070816:T:C	4.83	chr17:4175721:C:T	0.05734	-14.31	7371	41	enet	0.062	4.6e-50	0.0868	0.931	0.98781
ENSG00000167280	X16781.2	ENGASE	17	79074824	79088599	0.12268	chr17:78958740:G:A	-3.5	chr17:79084087:A:G	0.01703	-9.4	8024	48	enet	0.11	2e-70	0.0863	0.931	0.98781
ENSG00000161649	X20585.5	CD300LG	17	43847148	43863639	0.06525	chr17:44352876:C:T	5.88	chr17:43848758:C:T	0.02913	-8.97	4567	5	lasso	0.051	2e-30	0.1305	0.896	0.98781
ENSG00000161533	X21552.9	ACOX1	17	75941507	75979177	0.04267	chr17:76494316:G:A	-3.54	chr17:75926860:T:C	0.03664	9.75	6525	1	top1	0.037	3.7e-22	0.102	0.919	0.98781
ENSG00000274736	X2913.1	CCL23	17	36013056	36017972	0.194	chr17:35372753:C:T	-3.65	chr17:35999179:C:A	0.09539	-17.68	5322	37	enet	0.18	5.4e-145	0.0867	0.931	0.98781
ENSG00000167434	X3177.49	CA4	17	60149942	60170899	0.05599	chr17:59556390:G:A	3.46	chr17:60162522:G:T	0.05297	-12.55	3395	1	top1	0.053	3.8e-41	-0.111	0.912	0.98781
ENSG00000131094	X6404.20	C1QL1	17	44959693	44968303	0.11863	chr17:44352876:C:T	5.88	chr17:44958892:C:T	0.04361	12.6	5759	59	enet	0.11	4e-94	-0.1274	0.899	0.98781
ENSG00000189068	X19743.12	VSTM1	19	54040825	54063953	0.00518	chr19:54309396:C:T	-5	chr19:54042277:T:C	0.01188	-6.65	8753	5	lasso	0.014	4.6e-09	-0.1077	0.914	0.98781
ENSG00000115604	X14079.14	IL18R1	2	102311529	102398777	0.33862	chr2:101621677:C:T	-4.29	chr2:102314488:A:G	0.531911	43.03	5855	1	top1	0.53	0	0.131	0.89578	0.98781
ENSG00000196975	X17164.15	ANXA4	2	69644425	69827112	0.09727	chr2:69025613:T:C	3.55	chr2:69744185:G:A	0.109225	-17.27	5644	23	enet	0.13	2.6e-81	-0.1551	0.87672	0.98781
ENSG00000115604	X3446.7	IL18R1	2	102311529	102398777	0.37056	chr2:101621677:C:T	-4.29	chr2:102314488:A:G	0.569563	43.52	5855	1	top1	0.57	0	0.131	0.89578	0.98781
ENSG00000077232	X8297.8	DNAJC10	2	182716255	182794464	0.01651	chr2:182036530:A:G	-3.98	chr2:182728970:C:T	0.010733	-6.33	6703	1	top1	0.011	6.2e-10	0.126	0.89973	0.98781
ENSG00000124370	X9388.18	MCEE	2	71109684	71130239	0.07001	chr2:71227748:C:T	3.65	chr2:71112725:T:C	0.046396	-13.23	6994	21	enet	0.067	2.6e-54	0.1113	0.91138	0.98781
ENSG00000125787	X10708.3	GNRH2	20	3043622	3045747	0.1603	chr20:3193622:C:T	3.99	chr20:3045769:C:T	0.15825	-23.6	7020	24	enet	0.17	8e-140	-0.109	0.9132	0.98781
ENSG00000101443	X11388.75	WFDC2	20	45469753	45481532	0.0191	chr20:44720576:T:C	3.38	chr20:45472489:G:A	0.00368	-5.37	5932	21	enet	0.012	5.5e-11	0.1575	0.8749	0.98781
ENSG00000077984	X14038.130	CST7	20	24949269	24959928	0.3228	chr20:25445537:C:T	3.07	chr20:24931077:G:A	0.16867	23.62	7008	119	enet	0.3	8.7e-251	0.1569	0.8753	0.98781
ENSG00000101160	X4971.1	CTSZ	20	58985686	59008238	0.095	chr20:58715352:G:A	-3.85	chr20:58995183:A:G	0.04011	-12.11	6478	39	enet	0.063	2.2e-50	-0.1646	0.8693	0.98781
ENSG00000243646	X2631.50	IL10RB	21	33266367	33311420	0.1373	chr21:34056169:C:A	3.87	chr21:33268483:A:G	0.04972	-14.11	5661	11	lasso	0.11	2.4e-89	-0.169	0.866	0.98781
ENSG00000154736	X3168.8	ADAMTS5	21	26917922	26967088	0.071	chr21:26169626:A:G	5.28	chr21:26921481:G:A	0.0505	-13.32	7452	1	top1	0.051	4.4e-41	-0.137	0.8911	0.98781
ENSG00000183762	X17331.138	KREMEN1	22	29073035	29168333	0.0633	chr22:29538312:A:C	3.69	chr22:29112584:A:G	0.03006	-10.02	4853	40	enet	0.035	4.1e-23	0.1443	0.88529	0.98781
ENSG00000128335	X23566.6	APOL2	22	36226209	36239954	0.062	chr22:35469225:G:A	-3.57	chr22:36226776:G:T	0.04841	-10.97	7098	1	top1	0.048	2.1e-28	0.132	0.89498	0.98781
ENSG00000163814	X16818.200	CDCP1	3	45082277	45146422	0.13958	chr3:44580623:T:C	-4.09	chr3:45142005:T:C	0.06705	-13.28	6390	84	enet	0.089	1.4e-56	-0.1581	0.874342	0.98781
ENSG00000083937	X17350.13	CHMP2B	3	87227271	87255556	0.01248	chr3:87561005:T:G	-3.17	chr3:87255411:G:A	0.01297	6.1	6691	1	top1	0.013	2.6e-09	-0.096	0.923521	0.98781
ENSG00000082684	X20527.47	SEMA5B	3	122909082	123028605	0.10439	chr3:124145789:T:C	-3.45	chr3:123243699:C:T	0.02682	-10.1	5859	15	lasso	0.095	5.3e-57	0.118	0.906086	0.98781
ENSG00000168032	X4436.1	ENTPD3	3	40387184	40428744	0.01691	chr3:39473247:T:C	-3.33	chr3:40454403:T:C	0.01538	-7.62	6230	5	lasso	0.018	1.2e-15	-0.1162	0.907456	0.98781
ENSG00000010319	X5628.21	SEMA3G	3	52433035	52445103	0.03219	chr3:51567966:G:A	3.31	chr3:52437926:G:A	0.00797	6.83	3922	40	enet	0.017	9.1e-15	-0.1049	0.916443	0.98781
ENSG00000164161	X10833.64	HHIP	4	144646156	144745271	0.0237	chr4:145240240:T:C	2.82	chr4:144691399:C:A	0.01412	-8.04	5491	3	lasso	0.016	1e-13	0.1311	0.89573	0.98781
ENSG00000128040	X13405.61	SPINK2	4	56809860	56821742	0.4223	chr4:56672019:A:C	3.84	chr4:56819503:C:T	0.13525	21.61	7415	82	enet	0.3	2.6e-270	0.1703	0.86479	0.98781
ENSG00000124875	X3495.15	CXCL6	4	73836640	73849064	0.1286	chr4:74708371:T:C	-3.27	chr4:73838282:C:T	0.07512	16.13	5564	77	enet	0.1	1.2e-82	0.1285	0.89775	0.98781
ENSG00000152583	X4467.49	SPARCL1	4	87473335	87531061	0.0337	chr4:86530787:A:G	4.66	chr4:87509244:C:A	0.01983	-8.84	6047	4	lasso	0.023	1.2e-19	-0.0925	0.92632	0.98781
ENSG00000168843	X7099.33	FSTL5	4	161383897	162164004	0.0992	chr4:161943982:T:C	-3.78	chr4:161403243:G:A	0.03656	-11.64	8858	32	enet	0.068	2.3e-55	-0.1047	0.91661	0.98781
ENSG00000013288	X9251.28	MAN2B2	4	6575189	6623362	0.7027	chr4:6932928:A:G	4	chr4:6598285:A:G	0.61399	46.38	9171	1	top1	0.61	0	-0.149	0.88155	0.98781
ENSG00000164318	X12338.27	EGFLAM	5	38258409	38465480	0.1331	chr5:38003943:G:A	-3.22	chr5:38254994:G:A	0.07028	15.75	6182	32	enet	0.11	7.7e-90	-0.1162	0.907457	0.98781
ENSG00000112936	X13731.14	C7	5	40909492	41020216	0.2599	chr5:40740909:G:A	2.82	chr5:40972109:A:G	0.10165	-18.4	6729	59	enet	0.16	1.7e-128	-0.1391	0.889368	0.98781
ENSG00000112874	X13947.371	NUDT12	5	103548855	103562790	0.02333	chr5:102975090:C:T	3.31	chr5:103552632:G:A	0.0042	-5.57	6066	35	enet	0.0088	1.9e-08	0.1094	0.912912	0.98781
ENSG00000085377	X14273.19	PREP	6	105273218	105454062	0.017	chr6:104367908:G:A	-3.57	chr6:105261480:G:A	0.00738	5.99	5560	1	top1	0.0074	2.3e-07	-0.133	0.894	0.98781
ENSG00000186340	X3339.33	THBS2	6	169215780	169254050	0.1849	chr6:169044925:C:T	-3.83	chr6:169222639:G:A	0.0429	-11.31	8506	118	enet	0.12	1.8e-100	0.09891	0.921	0.98781
ENSG00000237541	X7757.5	HLA-DQA2	6	32741391	32747198	0.3441	chr6:32713500:A:G	5.26	chr6:32706116:C:A	0.08875	-17.63	12552	102	enet	0.25	5.6e-217	0.09441	0.925	0.98781
ENSG00000124767	X9883.29	GLO1	6	38675925	38703145	0.0258	chr6:38323689:T:C	3.43	chr6:38703061:G:A	0.00864	-6.3	7054	1	top1	0.0086	2.3e-08	0.091	0.927	0.98781
ENSG00000137168	X9884.8	PPIL1	6	36854827	36874803	0.0491	chr6:37187677:C:T	4.03	chr6:36837991:G:A	0.06133	-14.59	6996	1	top1	0.061	1.3e-49	-0.113	0.91	0.98781
ENSG00000106605	X11382.5	BLVRA	7	43758680	43807342	0.00927	chr7:42968128:C:A	3.54	chr7:43791281:A:G	0.01225	-7.09	5604	1	top1	0.012	8.5e-11	0.167	0.867	0.98781
ENSG00000189056	X21713.11	RELN	7	103471381	103989658	0.04423	chr7:103052975:T:G	-3.02	chr7:103593755:C:T	0.01773	-6.82	5894	3	lasso	0.019	2.9e-12	-0.104	0.917	0.98781
ENSG00000106392	X21734.36	C1GALT1	7	7156934	7248616	0.04095	chr7:6436200:C:T	-3.46	chr7:7218872:C:T	0.01606	-7.21	8805	9	lasso	0.023	1.7e-14	0.151	0.88	0.98781
ENSG00000006625	X21889.2	GGCT	7	30496621	30504841	0.03547	chr7:30156465:G:A	-3.84	chr7:30500783:G:T	0.02023	7.74	6478	5	lasso	0.026	1.7e-16	-0.152	0.879	0.98781
ENSG00000188732	X24447.26	FAM221A	7	23680130	23703249	0.11884	chr7:22742038:G:A	3.53	chr7:23706339:A:G	0.06826	13.42	7217	42	enet	0.096	4.1e-57	-0.105	0.916	0.98781
ENSG00000126878	X18871.24	AIF1L	9	131096476	131123152	0.0602	chr9:131465892:T:C	3.52	chr9:131099812:C:T	0.03166	9.59	6820	1	top1	0.032	7.9e-21	0.111	0.91162	0.98781
ENSG00000127083	X5358.3	OMD	9	92412380	92424471	0.0258	chr9:92797223:G:A	-4.2	chr9:92215922:C:T	0.02286	-9.64	6599	40	enet	0.028	3.1e-23	0.1576	0.8748	0.98781
ENSG00000130558	X5703.26	OLFM1	9	135075422	135121180	0.05564	chr9:135512412:G:T	3.71	chr9:134944016:G:A	0.00741	-6.32	9090	86	enet	0.02	3.5e-17	0.113	0.91004	0.98781
ENSG00000041982	X7131.207	TNC	9	115019575	115118207	0.24084	chr9:115914258:G:A	-3.27	chr9:115073620:C:T	0.21917	-27.51	6965	29	enet	0.23	3.4e-197	0.1015	0.91918	0.98781
ENSG00000159189	X14100.63	C1QC	1	22643014	22648110	0.10841	chr1:22424584:G:A	3.92	chr1:22636557:G:A	0.04214	12.29	6409	54	enet	0.073	6.6e-59	0.067	0.947	0.987895
ENSG00000134389	X16055.3	CFHR5	1	196975010	197009678	0.15208	chr1:197232730:G:A	-3.43	chr1:196998224:G:A	0.05779	-12.4	4671	8	lasso	0.1	7.9e-65	0.0508	0.959	0.987895
ENSG00000153936	X21736.60	HS2ST1	1	86914635	87109982	0.01682	chr1:86207516:G:A	3.56	chr1:86925369:T:C	0.00519	-5.48	6740	5	lasso	0.008	4.3e-06	-0.0507	0.96	0.987895
ENSG00000134389	X3666.17	CFHR5	1	196975010	197009678	0.0849	chr1:197232730:G:A	-3.43	chr1:196998224:G:A	0.04137	-11.73	4671	10	lasso	0.066	4e-50	-0.0581	0.954	0.987895
ENSG00000186827	X3730.81	TNFRSF4	1	1211326	1214153	0.05313	chr1:2201209:C:T	4.16	chr1:1236456:C:T	0.03622	10.68	3813	18	enet	0.048	6.4e-39	-0.0736	0.941	0.987895
ENSG00000134250	X8407.84	NOTCH2	1	119911553	120100779	0.02518	chr1:119246474:C:A	3.2	chr1:119740820:G:A	0.02666	-9.17	3537	1	top1	0.027	1.2e-19	-0.063	0.95	0.987895
ENSG00000099256	X20950.159	PRTFDC1	10	24848614	24952606	0.078198	chr10:24141142:C:T	-4.25	chr10:24952573:C:T	0.06908	-14.19	7060	12	enet	0.076	1.9e-44	-0.0469	0.962568	0.987895
ENSG00000119913	X21549.144	TECTB	10	112283400	112305038	0.198817	chr10:112763723:A:G	-3.44	chr10:112283482:T:C	0.16416	20.31	6146	34	enet	0.18	1e-105	0.0626	0.950049	0.987895
ENSG00000166257	X20516.11	SCN3B	11	123629187	123655244	0.28704	chr11:122989933:G:A	-3.84	chr11:123642453:G:A	0.20953	22.89	7717	36	enet	0.24	2.2e-148	-0.05272	0.95795	0.987895
ENSG00000089127	X10361.25	OAS1	12	112905856	112933219	0.01813	chr12:113244225:T:C	4.84	chr12:112911065:G:A	0.01047	7.01	4778	9	lasso	0.011	2.9e-10	-0.0746	0.9405	0.987895
ENSG00000135655	X19161.1	USP15	12	62260338	62417431	0.02258	chr12:62845446:T:C	-3.04	chr12:62429545:T:C	0.01164	5.66	6629	1	top1	0.012	2.8e-08	-0.05	0.9601	0.987895
ENSG00000198178	X9094.5	CLEC4C	12	7724646	7751620	0.11653	chr12:7055497:C:T	-3.39	chr12:7760079:A:G	0.09148	17.85	6090	23	enet	0.097	1.2e-77	-0.0684	0.9455	0.987895
ENSG00000080166	X21390.68	DCT	13	94436811	94479682	0.0442	chr13:94842323:A:G	3.81	chr13:94531989:G:A	0.0292	-8.99	7452	1	top1	0.029	6e-18	0.055	0.9561	0.987895
ENSG00000139684	X4984.83	ESD	13	46771256	46797420	0.3706	chr13:46162752:T:C	-3.83	chr13:46788646:G:T	0.2096	-27.09	6886	9	lasso	0.32	1.5e-294	-0.0682	0.9457	0.987895
ENSG00000182175	X5483.1	RGMA	15	93035271	93089211	0.0542	chr15:92515296:T:C	-4.33	chr15:93176359:C:T	0.00678	-6.49	8653	38	enet	0.022	1.2e-18	-0.0508	0.96	0.987895
ENSG00000141012	X21724.22	GALNS	16	88813734	88856970	0.10401	chr16:88133484:C:T	-4.57	chr16:88836076:T:C	0.0595	-12.9	8958	9	lasso	0.064	2e-38	0.0556	0.956	0.987895
ENSG00000127578	X3191.50	WFIKKN1	16	629239	634117	0.03741	chr16:320336:A:G	-4.47	chr16:594393:G:A	0.01437	7.49	6351	1	top1	0.014	9.3e-13	0.068	0.946	0.987895
ENSG00000162078	X8310.6	ZG16B	16	2830253	2839585	0.33597	chr16:2539919:C:T	3.93	chr16:2830104:C:T	0.30259	-29.98	6049	32	enet	0.31	4.9e-235	0.0824	0.934	0.987895
ENSG00000006282	X11117.2	SPATA20	17	50543058	50555852	0.17303	chr17:51270563:G:T	-3.87	chr17:50547162:A:C	0.16927	-24.2	5488	24	enet	0.17	1e-142	0.0566	0.955	0.987895
ENSG00000141698	X19135.5	NT5C3B	17	41825057	41836260	0.08475	chr17:42437851:G:A	3.79	chr17:41855972:G:A	0.11695	17.93	5245	35	enet	0.12	3.2e-75	0.0516	0.959	0.987895
ENSG00000171298	X9385.4	GAA	17	80101533	80119881	0.03231	chr17:79719212:C:T	-3.46	chr17:80101429:C:T	0.0102	-7.11	8239	29	enet	0.026	2.1e-21	0.044	0.965	0.987895
ENSG00000131042	X5091.28	LILRB2	19	54273812	54281184	0.30121	chr19:54309396:C:T	-5	chr19:54279666:T:C	0.19575	-26.14	8621	57	enet	0.25	5.2e-217	0.0594	0.953	0.987895
ENSG00000239961	X8299.66	LILRA4	19	54333185	54339162	0.53867	chr19:54309396:C:T	-5	chr19:54347339:G:A	0.17713	24.75	8475	97	enet	0.41	0	0.0452	0.964	0.987895
ENSG00000150540	X23178.95	HNMT	2	137964020	138016364	0.11297	chr2:138502460:A:G	3.63	chr2:138002079:C:T	0.104161	-16.26	6126	3	lasso	0.11	2.9e-65	-0.0449	0.96416	0.987895
ENSG00000115602	X4234.8	IL1RL1	2	102311502	102352037	0.42171	chr2:101621677:C:T	-4.29	chr2:102310051:T:C	0.64089	47.38	5858	1	top1	0.64	0	0.046	0.96331	0.987895
ENSG00000174453	X7995.16	VWC2L	2	214411054	214578976	0.01775	chr2:213562366:T:G	3.66	chr2:214465844:C:T	0.013559	7.47	6437	1	top1	0.014	3.8e-12	-0.068	0.94579	0.987895
ENSG00000171864	X18231.147	PRND	20	4721909	4728460	0.2757	chr20:4162319:T:C	3.58	chr20:4613886:C:T	0.07062	-14.76	7962	64	enet	0.21	6.8e-141	0.0764	0.9391	0.987895
ENSG00000088882	X6255.74	CPXM1	20	2794074	2800627	0.3401	chr20:3193622:C:T	3.99	chr20:2800795:C:T	0.32899	-33.78	7253	16	lasso	0.4	0	-0.0519	0.9586	0.987895
ENSG00000185339	X15560.52	TCN2	22	30607003	30627271	0.4468	chr22:30551943:G:A	4.12	chr22:30616769:T:C	0.75735	45.37	5426	1	top1	0.76	0	0.052	0.95853	0.987895
ENSG00000128274	X8759.29	A4GALT	22	42692121	42721298	0.0387	chr22:42851239:T:C	-3.55	chr22:42919387:T:C	0.02145	-9.47	6816	26	enet	0.023	2.7e-19	0.0521	0.95843	0.987895
ENSG00000244486	X8956.96	SCARF2	22	20424584	20437826	0.0198	chr22:20485156:A:G	3.39	chr22:20434682:A:G	0.00958	-6.27	6055	9	enet	0.012	2.9e-11	0.0508	0.95948	0.987895
ENSG00000056736	X5084.154	IL17RB	3	53846568	53865794	0.1024	chr3:53924735:T:G	3.84	chr3:53858803:T:C	0.0652	14.64	5989	36	enet	0.083	3.6e-64	0.047	0.962523	0.987895
ENSG00000170893	X5659.11	TRH	3	129974688	129977935	0.18706	chr3:130137971:G:A	3.48	chr3:129980879:C:T	0.10343	18.89	5237	41	enet	0.15	1.1e-125	-0.0593	0.952704	0.987895
ENSG00000109610	X5660.51	SOD3	4	24789912	24800842	0.3258	chr4:24719068:T:C	3.63	chr4:24719538:A:G	0.24139	-28.73	6864	81	enet	0.33	4.5e-293	0.0753	0.93994	0.987895
ENSG00000109758	X8385.248	HGFAC	4	3441968	3449486	0.288	chr4:3280072:A:G	3.94	chr4:3449382:G:A	0.23017	-27.29	8561	68	enet	0.25	3.2e-204	0.0666	0.94693	0.987895
ENSG00000109610	X8463.2	SOD3	4	24789912	24800842	0.2251	chr4:24719068:T:C	3.63	chr4:24719538:A:G	0.14899	-22.09	6864	81	enet	0.19	1.4e-152	0.0797	0.93649	0.987895
ENSG00000113645	X18284.77	WWC1	5	168291645	168472303	0.04448	chr5:168058413:G:A	3.54	chr5:168431366:G:T	0.03752	10.16	6636	1	top1	0.038	4.5e-24	-0.061	0.951359	0.987895
ENSG00000026297	X16913.8	RNASET2	6	166922113	166957191	0.2526	chr6:167689237:G:T	-4	chr6:166929653:G:A	0.1427	-19.57	8168	9	lasso	0.2	4.9e-133	0.0471	0.962	0.987895
ENSG00000107021	X21163.21	TBC1D13	9	128787253	128810432	0.02758	chr9:129763638:G:A	-4.36	chr9:128807899:T:C	0.01985	7.52	5495	2	lasso	0.02	8.7e-13	0.0586	0.95331	0.987895
ENSG00000041982	X6042.52	TNC	9	115019575	115118207	0.14741	chr9:115914258:G:A	-3.27	chr9:115073620:C:T	0.12626	-20.98	6965	43	enet	0.13	2.8e-111	-0.0626	0.95007	0.987895
ENSG00000145192	X10966.1	AHSG	3	186613060	186621318	0.65584	chr3:186209825:A:G	-4.51	chr3:186619924:T:C	0.83897	52.87	6661	1	top1	0.84	0	-0.04	0.968093	0.988456
ENSG00000157150	X6462.12	TIMP4	3	12153068	12158912	0.02435	chr3:11824119:G:A	-3.39	chr3:11999743:T:C	0.01361	7.65	6621	3	lasso	0.015	3.2e-13	-0.0415	0.966925	0.988456
ENSG00000145730	X5620.13	PAM	5	102753981	103029730	0.08634	chr5:102448336:A:C	3.17	chr5:102834176:T:C	0.04032	-12.51	7597	46	enet	0.076	1.9e-61	-0.0407	0.967504	0.988456
ENSG00000109758	X3617.80	HGFAC	4	3441968	3449486	0.3326	chr4:3280072:A:G	3.94	chr4:3449382:G:A	0.25753	-29.78	8561	71	enet	0.3	8.8e-265	-0.0373	0.97027	0.989811
ENSG00000129226	X18922.27	CD68	17	7579491	7582111	0.04065	chr17:7336131:G:A	-3.71	chr17:7582265:C:T	0.02395	8.64	6207	16	enet	0.026	4.1e-17	-0.0325	0.974	0.992747
ENSG00000162444	X14208.3	RBP7	1	9997206	10016021	0.05045	chr1:9364756:T:C	-3.46	chr1:9996642:A:C	0.0168	-8.61	6185	6	lasso	0.024	1.5e-19	0.0316	0.975	0.992898
ENSG00000171960	X12449.16	PPIH	1	42658335	42676758	0.00711	chr1:43498523:G:A	-4	chr1:42656055:A:C	0.00727	-5.49	5486	1	top1	0.0073	3.7e-07	0.017	0.986	0.994581
ENSG00000131778	X25072.11	CHD1L	1	147242654	147295765	0.02799	chr1:147908759:C:T	3.41	chr1:147268917:A:G	0.02008	-7.47	3939	1	top1	0.02	6.7e-13	0.014	0.989	0.994581
ENSG00000064886	X9383.24	CHI3L2	1	111200771	111243440	0.16678	chr1:112227665:G:T	3.48	chr1:111235703:C:T	0.13066	21.61	6847	15	enet	0.14	1.1e-111	-0.0179	0.986	0.994581
ENSG00000134202	X9748.31	GSTM3	1	109733932	109741038	0.43187	chr1:109345810:T:C	4.11	chr1:109710619:A:C	0.17467	-24.46	5803	114	enet	0.38	0	0.0206	0.984	0.994581
ENSG00000262655	X5496.49	SPON1	11	13962723	14268133	0.07181	chr11:13296592:G:A	-3.47	chr11:13936428:T:C	0.02182	9.11	5865	13	lasso	0.047	1.1e-36	-0.0279	0.97774	0.994581
ENSG00000108700	X13748.4	CCL8	17	34319435	34321402	0.25749	chr17:33400027:T:C	-4.31	chr17:34320725:T:C	0.24054	-28.82	6878	70	enet	0.27	3.2e-238	-0.0189	0.985	0.994581
ENSG00000105088	X19377.14	OLFM2	19	9853718	9936515	0.033	chr19:10909318:T:C	4.31	chr19:9985974:T:C	0.02031	8.15	5977	19	enet	0.025	1.6e-16	0.0138	0.989	0.994581
ENSG00000105088	X8295.16	OLFM2	19	9853718	9936515	0.04285	chr19:10909318:T:C	4.31	chr19:9985974:T:C	0.01949	8.59	5977	22	enet	0.021	4.1e-17	0.0252	0.98	0.994581
ENSG00000153246	X10916.44	PLA2R1	2	159932006	160062615	0.36347	chr2:161014800:A:G	-4	chr2:160028931:T:C	0.456462	-39.86	6943	1	top1	0.46	0	-0.01	0.99202	0.994581
ENSG00000116005	X6431.68	PCYOX1	2	70257386	70281185	0.13461	chr2:71227748:C:T	3.65	chr2:70261338:C:T	0.104505	-19.03	5996	1	top1	0.1	5.8e-85	0.013	0.98963	0.994581
ENSG00000153002	X6356.3	CPB1	3	148791102	148860187	0.16586	chr3:148252058:G:A	-3.67	chr3:148793010:C:T	0.0818	-16.52	6802	90	enet	0.14	2.4e-107	-0.0216	0.982776	0.994581
ENSG00000162267	X7145.1	ITIH3	3	52794768	52808799	0.07681	chr3:53666057:A:G	3.54	chr3:52799789:C:A	0.04817	13.25	4393	7	enet	0.066	3.5e-53	-0.0104	0.991699	0.994581
ENSG00000113494	X9224.20	PRLR	5	35048756	35230487	0.00252	chr5:35987449:G:A	-4.05	chr5:35072610:T:G	0.01443	7.26	6932	1	top1	0.014	3e-12	-0.015	0.988032	0.994581
ENSG00000186470	X21433.3	BTN3A2	6	26365159	26378320	0.3901	chr6:25863600:G:A	-3.54	chr6:26360083:G:A	0.27048	-26.03	7035	30	lasso	0.48	0	-0.02131	0.983	0.994581
ENSG00000244067	X23326.10	GSTA2	6	52750087	52763475	0.0296	chr6:53458464:G:A	4.33	chr6:52762900:T:G	0.01335	6.3	7055	9	lasso	0.014	3.7e-09	-0.0255	0.98	0.994581
ENSG00000104231	X19173.5	ZFAND1	8	81701334	81732903	0.031604	chr8:82245394:G:A	-4.57	chr8:81713243:G:A	0.01956	7.47	6051	1	top1	0.02	4.6e-13	-0.01	0.992	0.994581
ENSG00000169583	X24693.5	CLIC3	9	136994608	136996568	0.13164	chr9:136971324:G:A	-3.28	chr9:136996001:G:A	0.02995	10.87	6089	9	lasso	0.095	2.1e-56	0.0115	0.99082	0.994581
ENSG00000120217	X5060.62	CD274	9	5450503	5470566	0.2047	chr9:4754251:A:G	-3.71	chr9:5460801:T:C	0.1176	20.53	6795	49	enet	0.17	6.6e-140	-0.0209	0.98336	0.994581
ENSG00000174080	X9212.22	CTSF	11	66563464	66568879	0.04707	chr11:65893820:C:T	-4.35	chr11:66557112:T:C	0.03085	-10.54	3926	61	enet	0.04	6.4e-33	-0.00555	0.99558	0.996
ENSG00000021355	X10737.96	SERPINB1	6	2832332	2841959	0.1182	chr6:2013474:G:A	-3.46	chr6:2841905:C:T	0.06516	15.14	7821	25	enet	0.096	2.3e-78	-0.00595	0.995	0.996
ENSG00000156535	X3290.50	CD109	6	73695785	73828316	0.1765	chr6:73407795:C:T	-3.04	chr6:73786126:A:G	0.06015	-14.83	7064	86	enet	0.12	2.1e-99	0.00445	0.996	0.996
ENSG00000157873	X10472.53	TNFRSF14	1	2555639	2565382	0.0351	NA	NA	NA	NA	NA	0	0	lasso	0.033	6.4e-26	NA	NA	NA
ENSG00000162733	X15381.45	DDR2	1	162631373	162787405	0.01342	NA	NA	NA	NA	NA	0	0	lasso	0.015	1.1e-10	NA	NA	NA
ENSG00000162490	X7084.1	DRAXIN	1	11691710	11725857	0.1859	NA	NA	NA	NA	NA	0	0	lasso	0.12	1.2e-99	NA	NA	NA
ENSG00000180287	X8081.55	PLD5	1	242082986	242524697	0.05886	NA	NA	NA	NA	NA	0	0	lasso	0.029	1.1e-23	NA	NA	NA
ENSG00000263639	X10620.21	MSMB	10	46033307	46048180	0.315098	NA	NA	NA	NA	NA	4114	0	top1	0.37	0	NA	NA	NA
ENSG00000266524	X6517.14	GDF10	10	47300197	47313577	0.009308	NA	NA	NA	NA	NA	1956	0	top1	0.008	9.4e-08	NA	NA	NA
ENSG00000175868	X17170.15	CALCB	11	14904997	15082342	0.06531	NA	NA	NA	NA	NA	0	0	lasso	0.046	8e-30	NA	NA	NA
ENSG00000110324	X8104.21	IL10RA	11	117986370	118003037	0.01662	NA	NA	NA	NA	NA	0	0	lasso	0.017	1.8e-14	NA	NA	NA
ENSG00000173391	X7893.19	OLR1	12	10158301	10172138	0.02645	NA	NA	NA	NA	NA	0	0	lasso	0.02	1.6e-16	NA	NA	NA
ENSG00000135678	X9416.77	CPM	12	68842197	68971570	0.21677	NA	NA	NA	NA	NA	0	0	lasso	0.16	1.5e-133	NA	NA	NA
ENSG00000136167	X17231.1	LCP1	13	46125920	46211871	0.0101	NA	NA	NA	NA	NA	0	0	lasso	0.03	1.6e-19	NA	NA	NA
ENSG00000102805	X8874.53	CLN5	13	76990660	77019143	0.0668	NA	NA	NA	NA	NA	0	0	lasso	0.052	1.2e-41	NA	NA	NA
ENSG00000117899	X15299.102	MESD	15	80946289	80989828	0.052	NA	NA	NA	NA	NA	0	0	lasso	0.021	4e-14	NA	NA	NA
ENSG00000166923	X18878.15	GREM1	15	32718004	32745106	0.0552	NA	NA	NA	NA	NA	0	0	lasso	0.05	2e-31	NA	NA	NA
ENSG00000140650	X17794.6	PMM2	16	8788823	8862534	0.07412	NA	NA	NA	NA	NA	0	0	lasso	0.053	1.7e-33	NA	NA	NA
ENSG00000168140	X5682.13	VASN	16	4371848	4383538	0.05038	NA	NA	NA	NA	NA	0	0	lasso	0.035	9.8e-29	NA	NA	NA
ENSG00000103196	X5691.2	CRISPLD2	16	84819985	84920768	0.12155	NA	NA	NA	NA	NA	0	0	lasso	0.065	5.1e-53	NA	NA	NA
ENSG00000172236	X9409.11	TPSAB1	16	1239266	1242554	0.32909	NA	NA	NA	NA	NA	0	0	lasso	0.46	0	NA	NA	NA
ENSG00000065320	X6649.51	NTN1	17	9021510	9244000	0.1039	NA	NA	NA	NA	NA	0	0	lasso	0.083	2.7e-67	NA	NA	NA
ENSG00000134762	X4981.6	DSC3	18	30989365	31042815	0.0293	NA	NA	NA	NA	NA	0	0	lasso	0.011	3.6e-10	NA	NA	NA
ENSG00000104805	X10451.11	NUCB1	19	48900050	48923473	0.07121	NA	NA	NA	NA	NA	6923	0	enet	0.042	4.9e-34	NA	NA	NA
ENSG00000204936	X13116.25	CD177	19	43353686	43363172	0.27508	NA	NA	NA	NA	NA	6539	0	enet	0.4	0	NA	NA	NA
ENSG00000105329	X14108.15	TGFB1	19	41301587	41353922	0.05087	NA	NA	NA	NA	NA	5059	0	enet	0.03	1.9e-23	NA	NA	NA
ENSG00000104901	X16309.30	DKKL1	19	49361783	49375116	0.09312	NA	NA	NA	NA	NA	6402	0	enet	0.078	1.3e-46	NA	NA	NA
ENSG00000167775	X16320.139	CD320	19	8302127	8308358	0.09119	NA	NA	NA	NA	NA	0	0	lasso	0.058	3.5e-37	NA	NA	NA
ENSG00000243772	X17153.46	KIR2DL3	19	54738513	54753052	0.09517	NA	NA	NA	NA	NA	0	0	lasso	0.086	1.8e-52	NA	NA	NA
ENSG00000105552	X19365.11	BCAT2	19	48795062	48811029	0.17672	NA	NA	NA	NA	NA	7155	0	lasso	0.16	1.6e-101	NA	NA	NA
ENSG00000161640	X20538.71	SIGLEC11	19	49948985	49961172	0.52935	NA	NA	NA	NA	NA	6555	0	top1	0.45	0	NA	NA	NA
ENSG00000104827	X21391.17	CGB3	19	49022869	49024333	0.24619	NA	NA	NA	NA	NA	6930	0	enet	0.21	1.1e-129	NA	NA	NA
ENSG00000104870	X21708.149	FCGRT	19	49506816	49526428	0.04983	NA	NA	NA	NA	NA	6552	0	enet	0.026	1.8e-16	NA	NA	NA
ENSG00000142552	X23017.17	RCN3	19	49528003	49546962	0.14739	NA	NA	NA	NA	NA	6579	0	enet	0.17	4.7e-104	NA	NA	NA
ENSG00000130203	X2418.55	APOE	19	44905791	44909393	0.02077	NA	NA	NA	NA	NA	6374	0	lasso	0.014	1.5e-11	NA	NA	NA
ENSG00000011422	X2652.15	PLAUR	19	43646095	43670547	0.02404	NA	NA	NA	NA	NA	7338	0	enet	0.018	7e-16	NA	NA	NA
ENSG00000261857	X2687.2	MIA	19	40771648	40777490	0.07783	NA	NA	NA	NA	NA	5901	0	lasso	0.067	2.2e-54	NA	NA	NA
ENSG00000187244	X2816.50	BCAM	19	44809071	44821421	0.05163	NA	NA	NA	NA	NA	6323	0	enet	0.057	4.3e-46	NA	NA	NA
ENSG00000130203	X2937.10	APOE	19	44905791	44909393	0.01086	NA	NA	NA	NA	NA	6374	0	top1	0.0088	2.1e-08	NA	NA	NA
ENSG00000104826	X2953.31	LHB	19	49015980	49017091	0.12297	NA	NA	NA	NA	NA	7029	0	enet	0.11	9.3e-94	NA	NA	NA
ENSG00000130203	X5312.49	APOE	19	44905791	44909393	0.06553	NA	NA	NA	NA	NA	6374	0	top1	0.05	4.5e-41	NA	NA	NA
ENSG00000125735	X5355.69	TNFSF14	19	6658085	6670588	0.01529	NA	NA	NA	NA	NA	0	0	lasso	0.011	8.5e-10	NA	NA	NA
ENSG00000130202	X6245.4	NECTIN2	19	44846175	44889223	0.02161	NA	NA	NA	NA	NA	6318	0	top1	0.0094	6.3e-09	NA	NA	NA
ENSG00000234906	X6350.43	APOC2	19	44946035	44949565	0.02191	NA	NA	NA	NA	NA	6374	0	lasso	0.012	9.3e-11	NA	NA	NA
ENSG00000254415	X8248.222	SIGLEC14	19	51639478	51646825	0.52481	NA	NA	NA	NA	NA	0	0	lasso	0.36	0	NA	NA	NA
ENSG00000104826	X8376.25	LHB	19	49015980	49017091	0.11027	NA	NA	NA	NA	NA	7029	0	enet	0.088	3.9e-70	NA	NA	NA
ENSG00000011478	X8866.53	QPCTL	19	45692403	45703989	0.02473	NA	NA	NA	NA	NA	6539	0	enet	0.033	3.5e-27	NA	NA	NA
ENSG00000177191	X9297.12	B3GNT8	19	41425359	41428730	0.18826	NA	NA	NA	NA	NA	0	0	lasso	0.26	2.3e-230	NA	NA	NA
ENSG00000172016	X15304.1	REG3A	2	79157003	79159753	0.04997	NA	NA	NA	NA	NA	0	0	lasso	0.0051	0.00013	NA	NA	NA
ENSG00000115138	X9204.33	POMC	2	25160853	25168903	0.03318	NA	NA	NA	NA	NA	0	0	lasso	0.017	5.8e-15	NA	NA	NA
ENSG00000101327	X19638.9	PDYN	20	1978757	1994285	0.0392	NA	NA	NA	NA	NA	0	0	lasso	0.018	1.5e-12	NA	NA	NA
ENSG00000124102	X4982.54	PI3	20	45174902	45176544	0.0114	NA	NA	NA	NA	NA	0	0	lasso	0.0055	7.8e-06	NA	NA	NA
ENSG00000101346	X5634.39	POFUT1	20	32207855	32238658	0.2315	NA	NA	NA	NA	NA	0	0	lasso	0.18	4e-150	NA	NA	NA
ENSG00000159307	X8989.40	SCUBE1	22	43197280	43343372	0.1631	NA	NA	NA	NA	NA	0	0	lasso	0.09	5.3e-73	NA	NA	NA
ENSG00000114200	X15514.26	BCHE	3	165772904	165837462	0.11491	NA	NA	NA	NA	NA	0	0	lasso	0.084	2.7e-53	NA	NA	NA
ENSG00000114021	X17808.37	NIT2	3	100334739	100361635	0.03703	NA	NA	NA	NA	NA	0	0	lasso	0.032	3.5e-21	NA	NA	NA
ENSG00000155893	X6079.59	PXYLP1	3	141228726	141367753	0.08555	NA	NA	NA	NA	NA	0	0	lasso	0.084	4.4e-68	NA	NA	NA
ENSG00000178732	X7185.29	GP5	3	194394821	194399266	0.01329	NA	NA	NA	NA	NA	0	0	lasso	0.0057	5.3e-06	NA	NA	NA
ENSG00000145321	X15589.1	GC	4	71741696	71804041	0.0611	NA	NA	NA	NA	NA	0	0	lasso	0.024	1.9e-16	NA	NA	NA
ENSG00000109323	X6382.17	MANBA	4	102630770	102760994	0.0398	NA	NA	NA	NA	NA	0	0	lasso	0.041	9.4e-34	NA	NA	NA
ENSG00000256043	X9264.11	CTSO	4	155921580	155953912	0.0158	NA	NA	NA	NA	NA	0	0	lasso	0.021	6.1e-18	NA	NA	NA
ENSG00000113407	X18186.15	TARS1	5	33440696	33468091	0.01461	NA	NA	NA	NA	NA	0	0	lasso	0.015	6.8e-11	NA	NA	NA
ENSG00000154162	X19388.2	CDH12	5	21750673	22853344	0.05469	NA	NA	NA	NA	NA	0	0	lasso	0.045	5.5e-29	NA	NA	NA
ENSG00000145730	X5620.13	PAM	5	102753981	103029730	0.08979	NA	NA	NA	NA	NA	0	0	lasso	0.11	2.8e-90	NA	NA	NA
ENSG00000164406	X5708.1	LEAP2	5	132873444	132875046	0.04361	NA	NA	NA	NA	NA	0	0	lasso	0.045	8.7e-37	NA	NA	NA
ENSG00000145839	X5834.18	IL9	5	135892246	135895841	0.30352	NA	NA	NA	NA	NA	0	0	lasso	0.32	3.6e-288	NA	NA	NA
ENSG00000170231	X6450.8	FABP6	5	160187367	160238735	0.05237	NA	NA	NA	NA	NA	0	0	lasso	0.045	2.5e-36	NA	NA	NA
ENSG00000161013	X7141.21	MGAT4B	5	179797597	179806952	0.10078	NA	NA	NA	NA	NA	0	0	lasso	0.083	8e-68	NA	NA	NA
ENSG00000079689	X15305.7	SCGN	6	25652201	25701783	0.1471	NA	NA	NA	NA	NA	0	0	lasso	0.16	2.1e-105	NA	NA	NA
ENSG00000197081	X16057.6	IGF2R	6	159969082	160113507	0.0343	NA	NA	NA	NA	NA	0	0	lasso	0.041	1.7e-26	NA	NA	NA
ENSG00000112139	X16900.29	MDGA1	6	37630679	37699306	0.0386	NA	NA	NA	NA	NA	0	0	lasso	0.013	2.4e-09	NA	NA	NA
ENSG00000124588	X9754.33	NQO2	6	2987987	3019755	0.4659	NA	NA	NA	NA	NA	0	0	lasso	0.5	0	NA	NA	NA
ENSG00000169919	X15562.24	GUSB	7	65960684	65982215	0.12374	NA	NA	NA	NA	NA	0	0	lasso	0.21	7.8e-141	NA	NA	NA
ENSG00000085662	X16606.85	AKR1B1	7	134442356	134459284	0.01516	NA	NA	NA	NA	NA	0	0	lasso	0.026	4.4e-17	NA	NA	NA
ENSG00000122566	X5351.52	HNRNPA2B1	7	26171151	26201529	0.00736	NA	NA	NA	NA	NA	0	0	lasso	0.0018	0.0071	NA	NA	NA
ENSG00000136213	X6626.81	CHST12	7	2403588	2448484	0.03463	NA	NA	NA	NA	NA	0	0	lasso	0.026	1.3e-21	NA	NA	NA
ENSG00000106080	X9340.17	FKBP14	7	30010587	30026702	0.05515	NA	NA	NA	NA	NA	0	0	lasso	0.042	3.5e-34	NA	NA	NA
ENSG00000079112	X16613.3	CDH17	8	94127162	94217303	0.075499	NA	NA	NA	NA	NA	0	0	lasso	0.039	2.1e-25	NA	NA	NA
ENSG00000104324	X9394.19	CPQ	8	96645242	97149654	0.05898	NA	NA	NA	NA	NA	0	0	lasso	0.042	2.3e-34	NA	NA	NA
ENSG00000104213	X9713.67	PDGFRL	8	17576433	17644071	0.337345	NA	NA	NA	NA	NA	0	0	lasso	0.26	1.9e-228	NA	NA	NA
ENSG00000165661	X8397.147	QSOX2	9	136206333	136245812	0.05956	NA	NA	NA	NA	NA	0	0	lasso	0.023	3.4e-19	NA	NA	NA
ENSG00000130957	X9867.23	FBP2	9	94558720	94593824	0.13331	NA	NA	NA	NA	NA	0	0	lasso	0.12	5.4e-101	NA	NA	NA

### Sheet: Supplementary Table 14
Supplementary Table 14. EUR male Alzheimer’s disease PWAS primary discovery results in brain.
ENSG_ID	ID	GENE	CHR	P0	P1	HSQ	BEST.GWAS.ID	BEST.GWAS.Z	EQTL.ID	EQTL.R2	EQTL.Z	NSNP	NWGT	MODEL	MODELCV.R2	MODELCV.PV	PWAS.Z	PWAS.P	FDR		Data Dictionary
ENSG00000176087	ENSG00000176087.SLC35A4	SLC35A4	5	140564819	140569100	0.0669	rs250430	4.1	rs2563312	0.00605	3.85	305	11	enet	0.02	0.012	4.98321	6.25e-07	0.00110063		ENSG_ID	Ensembl gene ID
ENSG00000106460	ENSG00000106460.TMEM106B	TMEM106B	7	12211270	12243367	0.2622	rs6966915	-5.01	rs5011432	0.239086	-8.17	627	1	top1	0.24	2e-17	4.792	1.65e-06	0.00145283		ID	pQTL target identifier
ENSG00000164303	ENSG00000164303.ENPP6	ENPP6	4	184088706	184221230	0.2705	rs1882327	4.67	rs1882327	0.175	-6.94	537	1	top1	0.17	9.4e-13	-4.671	3e-06	0.001761		GENE	HGNC Symbol of gene (i.e., ID)
ENSG00000163596	ENSG00000163596.ICA1L	ICA1L	2	202773150	202871766	0.2812	rs12466364	-4.54	rs6705330	0.164	6.99	217	1	top1	0.16	5.4e-12	-4.477	7.57e-06	0.00333269		CHR	Chromosome where gene is located
ENSG00000106351	ENSG00000106351.AGFG2	AGFG2	7	100539203	100568220	0.1643	rs34919929	-7.04	rs6592	0.013482	-4.17	263	263	bslmm	0.062	2.6e-05	-4.20555	2.6e-05	0.0091572		P0	Gene start base-pair position GRCh38
ENSG00000103496	ENSG00000103496.STX4	STX4	16	31032889	31042975	0.0602	rs1458201	-4.51	rs8062719	0.07957	-5.04	232	1	top1	0.08	2e-06	3.905	9.42e-05	0.0269181		P1	Gene end base-pair position GRCh38
ENSG00000140678	ENSG00000140678.ITGAX	ITGAX	16	31355134	31382999	0.0726	rs1458201	-4.51	rs1046276	-0.00206	3.51	260	260	bslmm	0.019	0.022	-3.8739	0.000107	0.0269181		HSQ	Percentage of SNP-based heritability of gene
ENSG00000171714	ENSG00000171714.ANO5	ANO5	11	21782659	22283567	0.2211	rs4581442	4.01	rs4244488	0.22482	4.68	390	1	top1	0.22	7.2e-07	3.703	0.000213	0.0298015		BEST.GWAS.ID	rsID of the most significant AD GWAS SNP in the locus
ENSG00000131323	ENSG00000131323.TRAF3	TRAF3	14	102777449	102911500	0.2761	rs2144825	3.94	rs3803286	0.18014	7.31	316	1	top1	0.18	3.8e-13	-3.767	0.000165	0.0298015		BEST.GWAS.Z	Z-score of the most significant AD GWAS SNP in the locus
ENSG00000168952	ENSG00000168952.STXBP6	STXBP6	14	24809454	25050147	0.3689	rs12879771	-3	rs4983037	0.08212	5.91	647	647	bslmm	0.31	1.2e-22	3.71896	0.0002	0.0298015		EQTL.ID	rsID of the most significant brain pQTL SNP in the locus
ENSG00000149927	ENSG00000149927.DOC2A	DOC2A	16	30005514	30023270	0.1269	rs12325539	-4.16	rs11649274	0.13462	6.77	198	6	lasso	0.14	1.7e-10	-3.8038	0.000143	0.0298015		EQTL.R2	Cross-validation R2 of the most significant pQTL in the locus
ENSG00000136717	ENSG00000136717.BIN1	BIN1	2	127048027	127107288	0.132	rs744373	10.38	rs6743470	-0.00369	-3.72	441	441	bslmm	0.052	0.00011	3.76035	0.00017	0.0298015		EQTL.Z	Z-score of the most significant pQTL in the locus
ENSG00000168393	ENSG00000168393.DTYMK	DTYMK	2	241675747	241686944	0.3783	rs6751972	-3.69	rs6751972	0.172	-7.27	179	1	top1	0.17	1.3e-12	3.695	0.00022	0.0298015		NSNP	Number of SNPs in the locus
ENSG00000073969	ENSG00000073969.NSF	NSF	17	46590669	46757679	0.4149	rs199454	-5.24	rs17698176	0.038483	5.1	190	6	lasso	0.17	1.4e-12	-3.5892	0.000332	0.0417609		NWGT	Number of SNPSs given weights from the most significant model (non-zero weights in model; MODEL column)
ENSG00000110536	ENSG00000110536.PTPMT1	PTPMT1	11	47565430	47573461	0.2828	rs4752856	-3.84	rs6485774	0.112433	6.43	256	256	bslmm	0.18	4.7e-13	3.48078	0.0005	0.0587		MODEL	Association model with the best performing prediction accuracy (top1, blup, bslmm, lasso, enet)
ENSG00000120645	ENSG00000120645.IQSEC3	IQSEC3	12	66767	178455	0.1452	rs11063529	-3.66	rs17692962	0.11898	-5.78	278	1	top1	0.12	5.5e-09	3.374	0.000741	0.0809024		MODELCV.R2	Cross-validation R2 of the best perfomring model
ENSG00000243789	ENSG00000243789.JMJD7	JMJD7	15	41828092	41837581	0.3591	rs3816534	-3.28	rs16972193	0.042769	-6.36	384	55	enet	0.28	9.1e-20	3.359	0.000781	0.0809024		MODELCV.PV	Cross-validation P-value of the best performing model
ENSG00000213523	ENSG00000213523.SRA1	SRA1	5	140537340	140557677	0.1051	rs250430	4.1	rs4279384	0.07557	-4.86	307	307	blup	0.089	3.3e-06	-3.33255	0.000861	0.0842345		PWAS.Z	PWAS Z-score
ENSG00000128923	ENSG00000128923.FAM63B	MINDY2	15	58771192	58861900	0.0973	rs11857411	5.12	rs661367	-0.002937	-3.14	472	472	bslmm	0.027	0.0047	-3.291	0.000997	0.089224		PWAS.P	PWAS P-value
ENSG00000126861	ENSG00000126861.OMG	OMG	17	31272013	31297539	0.0771	rs12449302	3.54	rs11080149	0.115306	-5.66	335	1	top1	0.12	9.6e-09	-3.273	0.001064	0.089224		FDR	Benjamini & Hochberg (BH) false discovery rate corrected PWAS.P
ENSG00000170876	ENSG00000170876.TMEM43	TMEM43	3	14125015	14143680	0.2431	rs7647806	-3.19	rs2305843	0.00892	-4.66	535	535	bslmm	0.23	1.8e-16	3.2823	0.00103	0.089224
ENSG00000103811	ENSG00000103811.CTSH	CTSH	15	78921058	78949574	0.3452	rs12148472	-3.19	rs12148472	0.357323	-9.78	419	1	top1	0.36	2.6e-26	3.194	0.001403	0.102945
ENSG00000169896	ENSG00000169896.ITGAM	ITGAM	16	31259967	31332892	0.0535	rs1458201	-4.51	rs4077810	0.00666	-4.34	267	7	lasso	0.02	0.013	3.2016	0.00137	0.102945
ENSG00000198087	ENSG00000198087.CD2AP	CD2AP	6	47477789	47627263	0.159	rs9381563	5.23	rs4711895	-0.00327	3.38	515	515	bslmm	0.055	9e-05	3.194	0.0014	0.102945
ENSG00000102547	ENSG00000102547.CAB39L	CAB39L	13	49308650	49444064	0.5421	rs11619804	-3.4	rs8002829	0.29201	-9.02	434	6	lasso	0.3	5.9e-22	3.169	0.00153	0.107773
ENSG00000148384	ENSG00000148384.INPP5E	INPP5E	9	136428619	136439845	0.1918	rs6563	-3.19	rs11146021	0.187	-6.57	320	4	lasso	0.2	5.8e-13	3.147	0.00165	0.111756
ENSG00000120907	ENSG00000120907.ADRA1A	ADRA1A	8	26748150	26867278	0.2497	rs17057043	5.75	rs4732641	0.0397	4.13	618	52	enet	0.074	0.00016	3.1352	0.00172	0.112182
ENSG00000150867	ENSG00000150867.PIP4K2A	PIP4K2A	10	22534854	22714578	0.5767	rs11013053	-3.54	rs10828316	0.56201	-12.23	292	1	top1	0.56	6.5e-49	3.057	0.00224	0.112323
ENSG00000011405	ENSG00000011405.PIK3C2A	PIK3C2A	11	17077730	17207986	0.1149	rs2353369	-2.65	rs991606	-0.001898	3.33	513	513	blup	0.025	0.0061	-3.09125	0.001993	0.112323
ENSG00000151131	ENSG00000151131.C12orf45	NOPCHAP1	12	104986316	105074197	0.2191	rs11112284	3.29	rs1129593	0.14881	-6.31	681	1	top1	0.15	2.5e-09	-3.073	0.002119	0.112323
ENSG00000100605	ENSG00000100605.ITPK1	ITPK1	14	92936914	93116320	0.0913	rs12590273	-4.21	rs2402226	0.01654	-4.02	495	495	blup	0.046	0.00029	3.06086	0.002207	0.112323
ENSG00000013364	ENSG00000013364.MVP	MVP	16	29820394	29848039	0.1052	rs12325539	-4.14	rs10204	0.05144	-4.31	147	1	top1	0.051	0.00012	3.043	0.00234	0.112323
ENSG00000102882	ENSG00000102882.MAPK3	MAPK3	16	30114105	30123506	0.0713	rs12325539	-4.16	rs7201780	0.06082	4.82	207	1	top1	0.061	3.1e-05	3.089	0.00201	0.112323
ENSG00000141279	ENSG00000141279.NPEPPS	NPEPPS	17	47522942	47624665	0.1567	rs9901869	3.19	rs6504872	0.102728	-5.87	380	380	blup	0.13	1.6e-09	3.1144	0.001843	0.112323
ENSG00000161682	ENSG00000161682.FAM171A2	FAM171A2	17	44353215	44363853	0.0649	rs5848	7.49	rs3760365	0.00773	-3.56	323	323	blup	0.021	0.01	-3.1066	0.001893	0.112323
ENSG00000131378	ENSG00000131378.RFTN1	RFTN1	3	16313574	16514026	0.1146	rs6790838	3.21	rs2292614	0.0732	-4.63	607	1	top1	0.073	5.1e-06	-3.041	0.00236	0.112323
ENSG00000154814	ENSG00000154814.OXNAD1	OXNAD1	3	16265160	16350299	0.2972	rs6790838	3.21	rs2292614	0.296	-8.23	557	1	top1	0.3	4.5e-19	-3.041	0.00236	0.112323
ENSG00000134569	ENSG00000134569.LRP4	LRP4	11	46856717	46918642	0.1491	rs2293577	-3.8	rs10838660	0.10321	6.56	274	18	lasso	0.17	1.8e-12	3.01939	0.002533	0.114375
ENSG00000022277	ENSG00000022277.RTFDC1	RTF2	20	56468585	56519449	0.2095	rs927174	-3.97	rs6024911	0.185598	-7.1	541	1	top1	0.19	7.5e-13	3.02	0.00253	0.114375
ENSG00000197417	ENSG00000197417.SHPK	SHPK	17	3608240	3636250	0.2123	rs8065080	-3.12	rs17707155	0.186844	6.12	492	492	bslmm	0.28	2e-14	-3.0047	0.002659	0.117062
ENSG00000172803	ENSG00000172803.SNX32	SNX32	11	65833834	65856896	0.353	rs12363523	3.28	rs2231884	0.344901	9.57	336	1	top1	0.34	5.4e-26	-2.983	0.002854	0.118356
ENSG00000198373	ENSG00000198373.WWP2	WWP2	16	69762328	69941741	0.1741	rs929843	3.1	rs8062183	0.04393	4.41	260	18	enet	0.085	1e-06	-2.9792	0.00289	0.118356
ENSG00000100033	ENSG00000100033.PRODH	PRODH	22	18912777	18936553	0.3993	rs2019061	-3.46	rs2518805	0.059042	-6.04	356	34	enet	0.15	3.5e-11	2.9906	0.00278	0.118356
ENSG00000153982	ENSG00000153982.GDPD1	GDPD1	17	59220467	59275970	0.1651	rs7214098	3.59	rs8065058	0.067126	6.45	309	309	blup	0.12	3.5e-09	-2.9346	0.00334	0.130705
ENSG00000175806	ENSG00000175806.MSRA	MSRA	8	10054292	10428891	0.1184	rs6990589	-3.31	rs7826180	0.00818	-3.79	797	797	bslmm	0.049	0.00021	2.9386	0.0033	0.130705
ENSG00000115828	ENSG00000115828.QPCT	QPCT	2	37342827	37373322	0.2561	rs6726709	4.19	rs6708524	0.0558	4.66	427	9	lasso	0.077	7.1e-06	-2.92253	0.00347	0.132841
ENSG00000107679	ENSG00000107679.PLEKHA1	PLEKHA1	10	122374696	122432354	0.0963	rs10887101	3.05	rs6585827	0.09095	-5.05	550	1	top1	0.091	3.7e-07	2.883	0.00394	0.147624
ENSG00000079691	ENSG00000079691.LRRC16A	CARMIL1	6	25279078	25620530	0.2093	rs4320355	4.1	rs2206194	0.01753	-4.39	779	779	blup	0.054	9e-05	2.8671	0.00414	0.151886
ENSG00000151445	ENSG00000151445.VIPAS39	VIPAS39	14	77426675	77457952	0.1473	rs2540890	-3.11	rs10130481	0.16917	-6.94	537	7	lasso	0.19	6.4e-14	2.84183	0.004486	0.161221
ENSG00000170458	ENSG00000170458.CD14	CD14	5	140631728	140633700	0.1216	rs250430	4.1	rs11558407	0.05304	4.7	321	4	lasso	0.092	3.7e-07	2.82997	0.00466	0.164125
ENSG00000137845	ENSG00000137845.ADAM10	ADAM10	15	58588809	58749791	0.0648	rs11857411	5.12	rs7176436	0.054523	-4.58	501	1	top1	0.055	7.8e-05	2.82	0.004802	0.16581
ENSG00000148842	ENSG00000148842.CNNM2	CNNM2	10	102918294	103090222	0.2441	rs541393	3.79	rs11191548	0.1856	7.08	398	398	bslmm	0.2	1.6e-14	2.8085	0.00498	0.167461
ENSG00000144115	ENSG00000144115.THNSL2	THNSL2	2	88170295	88186636	0.3954	rs11683461	4.09	rs10865489	0.21	-6.62	257	6	lasso	0.28	2.2e-16	-2.80459	0.00504	0.167461
ENSG00000078237	ENSG00000078237.C12orf5	TIGAR	12	4307763	4360028	0.1007	rs7978351	-4.54	rs4288830	0.0037	3.76	541	541	blup	0.0079	0.081	-2.7876	0.005311	0.172578
ENSG00000164535	ENSG00000164535.DAGLB	DAGLB	7	6409126	6484190	0.1987	rs1860459	3.75	rs10951983	0.104379	-5.63	241	25	enet	0.12	7.9e-09	2.78257	0.00539	0.172578
ENSG00000166411	ENSG00000166411.IDH3A	IDH3A	15	78131498	78171945	0.4088	rs11631180	3.41	rs11631100	0.396295	10.8	378	8	lasso	0.44	1.2e-34	2.744	0.006075	0.191037
ENSG00000214435	ENSG00000214435.AS3MT	AS3MT	10	102869470	102901899	0.5795	rs541393	3.79	rs4919687	0.07292	-5.97	335	335	bslmm	0.27	1.7e-19	2.7163	0.0066	0.194297
ENSG00000011295	ENSG00000011295.TTC19	TTC19	17	15999784	16045015	0.0984	rs2015353	3.43	rs178837	0.138379	-7.34	237	21	enet	0.16	9.5e-12	-2.7178	0.006572	0.194297
ENSG00000262304	ENSG00000262304.SHPK	SHPK	17	3585149	3636249	0.4825	rs8065080	-3.12	rs17707155	0.07268	4.5	502	24	enet	0.15	9.6e-05	-2.726	0.006411	0.194297
ENSG00000141469	ENSG00000141469.SLC14A1	SLC14A1	18	45687025	45752520	0.5783	rs490696	3.4	rs692899	0.312426	9.41	500	10	lasso	0.48	1.5e-38	-2.715	0.00662	0.194297
ENSG00000175220	ENSG00000175220.ARHGAP1	ARHGAP1	11	46677080	46700619	0.0591	rs10838663	3.62	rs2306036	0.030588	-4.49	236	236	blup	0.043	0.00039	-2.69821	0.006971	0.19986
ENSG00000135108	ENSG00000135108.FBXO21	FBXO21	12	117141991	117190470	0.1454	rs2271986	2.9	rs3782193	-0.00353	-3.03	510	510	bslmm	0.017	0.02	-2.6936	0.007068	0.19986
ENSG00000168314	ENSG00000168314.MOBP	MOBP	3	39467198	39529479	0.0901	rs674192	3.15	rs9820623	0.0414	-4.51	397	1	top1	0.041	0.00056	2.69	0.00715	0.19986
ENSG00000135823	ENSG00000135823.STX6	STX6	1	180972712	181023121	0.1882	rs3795503	-3.33	rs2331992	0.107563	-6.26	430	11	lasso	0.14	2e-10	2.67566	0.00746	0.204383
ENSG00000154930	ENSG00000154930.ACSS1	ACSS1	20	25006230	25058980	0.1472	rs910527	2.69	rs2424641	0.027319	4.21	455	16	enet	0.098	1.3e-07	2.6711	0.00756	0.204383
ENSG00000120915	ENSG00000120915.EPHX2	EPHX2	8	27490781	27548615	0.5744	rs1532278	-6.45	rs2741342	0.131	-7.45	606	606	bslmm	0.36	3.6e-27	2.6668	0.00766	0.204383
ENSG00000163864	ENSG00000163864.NMNAT3	NMNAT3	3	139560180	139678017	0.4785	rs1365152	-3.68	rs12632145	0.0686	-6.49	523	40	enet	0.34	2.1e-25	2.6594	0.00783	0.2058
ENSG00000197885	ENSG00000197885.NKIRAS1	NKIRAS1	3	23889951	23946591	0.086	rs4389424	3.7	rs6779573	0.00742	4	477	477	blup	0.033	0.0018	2.6497	0.00806	0.20873
ENSG00000100577	ENSG00000100577.GSTZ1	GSTZ1	14	77320996	77331597	0.4115	rs2540890	-3.11	rs2287395	0.35151	9.65	487	487	bslmm	0.36	1.8e-27	2.63432	0.008431	0.2121
ENSG00000168434	ENSG00000168434.COG7	COG7	16	23388493	23453189	0.0784	rs426745	-3.19	rs631022	0.05319	4.59	405	1	top1	0.053	9.5e-05	-2.636	0.00839	0.2121
ENSG00000111181	ENSG00000111181.SLC6A12	SLC6A12	12	190077	214570	0.0932	rs11063529	-3.66	rs633159	0.02524	-4.75	291	8	lasso	0.048	0.00021	2.6039	0.009216	0.228583
ENSG00000176171	ENSG00000176171.BNIP3	BNIP3	10	131967684	131981967	0.226	rs10430614	3.13	rs7904594	0.12289	-5.03	479	1	top1	0.12	1.2e-06	-2.586	0.00971	0.236408
ENSG00000114757	ENSG00000114757.PEX5L	PEX5L	3	179794958	180037053	0.1227	rs12487650	2.19	rs17195983	0.00701	3.91	354	354	bslmm	0.018	0.016	2.583	0.0098	0.236408
ENSG00000182253	ENSG00000182253.SYNM	SYNM	15	99098217	99135593	0.2692	rs260113	-3.21	rs260115	0.224578	-7.98	494	25	enet	0.27	4.3e-20	2.572	0.010119	0.239519
ENSG00000175175	ENSG00000175175.PPM1E	PPM1E	17	58755854	58985179	0.0681	rs2526378	-3.97	rs34058624	0.054795	-4.42	359	359	bslmm	0.055	7.2e-05	2.569	0.010201	0.239519
ENSG00000119638	ENSG00000119638.NEK9	NEK9	14	75079353	75127344	0.037	rs4899553	3.89	rs175479	0.01354	-3.79	401	401	blup	0.019	0.016	-2.547	0.010865	0.248484
ENSG00000079156	ENSG00000079156.OSBPL6	OSBPL6	2	178194481	178402893	0.12	rs10497480	3.57	rs10930830	0.0096	-3.97	450	450	bslmm	0.049	0.00019	2.54899	0.0108	0.248484
ENSG00000089169	ENSG00000089169.RPH3A	RPH3A	12	112570380	112898881	0.062	rs1048889	3.13	rs233719	0.04083	4.4	380	9	enet	0.049	0.00017	-2.5313	0.011364	0.25015
ENSG00000166165	ENSG00000166165.CKB	CKB	14	103519667	103522833	0.0817	rs10134022	-3.25	rs8014182	0.05129	4.52	307	7	lasso	0.069	9.7e-06	-2.53994	0.011087	0.25015
ENSG00000038427	ENSG00000038427.VCAN	VCAN	5	83471618	83582303	0.147	rs308362	3.17	rs12653308	-0.00275	3.92	356	356	blup	0.057	5.7e-05	-2.53346	0.0113	0.25015
ENSG00000100580	ENSG00000100580.TMED8	TMED8	14	77335029	77377094	0.2089	rs2540890	-3.11	rs12435136	0.12153	7.51	506	6	lasso	0.23	1.2e-16	-2.50672	0.012186	0.264933
ENSG00000100591	ENSG00000100591.AHSA1	AHSA1	14	77457870	77469472	0.2001	rs2540890	-3.11	rs17824316	0.11086	6.4	533	9	lasso	0.13	1.9e-09	2.47624	0.013277	0.281822
ENSG00000198752	ENSG00000198752.CDC42BPB	CDC42BPB	14	102932380	103057549	0.1895	rs2144825	3.94	rs4708	0.11613	-6.02	324	5	lasso	0.17	2.5e-12	-2.46758	0.013603	0.281822
ENSG00000171103	ENSG00000171103.TRMT61B	TRMT61B	2	28849821	28870309	0.2513	rs4233728	-3.35	rs3190	0.28	8.63	559	5	lasso	0.28	3.6e-20	-2.47094	0.0135	0.281822
ENSG00000128591	ENSG00000128591.FLNC	FLNC	7	128830406	128859274	0.1159	rs339065	-2.85	rs4731528	-0.00242	-4.18	308	23	enet	0.052	0.00011	2.4672	0.0136	0.281822
ENSG00000111344	ENSG00000111344.RASAL1	RASAL1	12	113098819	113136239	0.2783	rs1048889	3.13	rs7297749	0.08024	-5.03	389	20	lasso	0.13	1.9e-09	-2.4618	0.013823	0.282023
ENSG00000166128	ENSG00000166128.RAB8B	RAB8B	15	63189560	63267776	0.1317	rs289795	-3.59	rs8037296	0.075808	5.73	442	9	lasso	0.097	1.5e-07	2.459	0.013933	0.282023
ENSG00000127603	ENSG00000127603.MACF1	MACF1	1	39081316	39487177	0.2673	rs698141	3.19	rs599823	0.150623	-6.38	450	3	lasso	0.16	2e-11	2.45472	0.0141	0.28216
ENSG00000114209	ENSG00000114209.PDCD10	PDCD10	3	167683298	167734939	0.0736	rs9856551	-2.55	rs7613933	0.0105	4.03	379	6	lasso	0.02	0.012	-2.4464	0.01443	0.285519
ENSG00000108091	ENSG00000108091.CCDC6	CCDC6	10	59788747	59906556	0.288	rs723212	-4.92	rs1171830	0.12969	-6.01	572	25	enet	0.22	6.5e-16	2.4404	0.01467	0.287043
ENSG00000182149	ENSG00000182149.IST1	IST1	16	71845996	71931199	0.2641	rs9938506	-3.72	rs11639902	0.08289	-5.53	400	28	enet	0.13	1.4e-09	2.4336	0.0149	0.28834
ENSG00000168827	ENSG00000168827.GFM1	GFM1	3	158644527	158695581	0.1837	rs4679844	-3.58	rs17699324	0.0565	-4.68	394	24	enet	0.13	1.2e-09	2.4243	0.01534	0.293628
ENSG00000180979	ENSG00000180979.LRRC57	LRRC57	15	42537820	42548802	0.138	rs4924687	-2.77	rs34359922	0.065332	5.14	274	3	lasso	0.15	3.7e-11	-2.416	0.015673	0.296776
ENSG00000117020	ENSG00000117020.AKT3	AKT3	1	243488233	243851079	0.0574	rs7554059	2.67	rs10927041	0.020941	3.85	448	448	bslmm	0.023	0.0076	2.39421	0.01666	0.302456
ENSG00000103707	ENSG00000103707.MTFMT	MTFMT	15	65001512	65029639	0.188	rs1719271	2.69	rs4776654	0.045536	4.62	254	254	bslmm	0.11	2.6e-07	-2.404	0.016235	0.302456
ENSG00000105397	ENSG00000105397.TYK2	TYK2	19	10350528	10380608	0.2446	rs34561079	3.11	rs12720356	0.19157	-6.92	348	3	lasso	0.24	1.4e-16	2.3948	0.0166	0.302456
ENSG00000243156	ENSG00000243156.MICAL3	MICAL3	22	17787649	18024561	0.1619	rs2019061	-3.46	rs389496	0.074081	5.17	504	20	enet	0.091	3.6e-07	-2.4007	0.01636	0.302456
ENSG00000041353	ENSG00000041353.RAB27B	RAB27B	18	54717860	54895516	0.3744	rs9945547	2.79	rs2871673	0.440275	-10.92	335	1	top1	0.44	5.8e-35	2.381	0.01727	0.307197
ENSG00000122694	ENSG00000122694.GLIPR2	GLIPR2	9	36136536	36163913	0.3171	rs4483242	3.18	rs10758348	0.249	8.3	385	1	top1	0.25	3.5e-18	2.383	0.01717	0.307197
ENSG00000100241	ENSG00000100241.SBF1	SBF1	22	50443219	50483923	0.3202	rs6151415	3.58	rs5771040	0.13633	-6.12	310	38	enet	0.16	5.7e-12	2.353	0.01862	0.327898
ENSG00000144834	ENSG00000144834.TAGLN3	TAGLN3	3	111998739	112013887	0.1594	rs774764	-3.52	rs3749310	0.155	-5.43	481	3	lasso	0.16	2.1e-08	-2.3313	0.01974	0.340805
ENSG00000104728	ENSG00000104728.ARHGEF10	ARHGEF10	8	1823926	1958641	0.2345	rs4875946	2.81	rs9693412	0.0899	-4.96	718	1	top1	0.09	1.1e-06	2.334	0.0196	0.340805
ENSG00000164171	ENSG00000164171.ITGA2	ITGA2	5	52989340	53094779	0.1242	rs2432143	3.24	rs153141	0.0333	4.71	547	547	bslmm	0.044	0.00038	-2.32686	0.02	0.341942
ENSG00000161217	ENSG00000161217.PCYT1A	PCYT1A	3	196214222	196287957	0.4201	rs7625886	3.82	rs712012	0.175	-6.88	380	46	enet	0.21	4.3e-15	-2.3176	0.02047	0.346612
ENSG00000109919	ENSG00000109919.MTCH2	MTCH2	11	47617315	47642607	0.0492	rs4752856	-3.84	rs7124681	0.001331	3.37	269	269	blup	0.033	0.0018	-2.29343	0.021823	0.355431
ENSG00000103356	ENSG00000103356.EARS2	EARS2	16	23520754	23557731	0.3605	rs426745	-3.19	rs488131	0.50556	-11.92	367	27	enet	0.53	3.2e-45	2.2952	0.0217	0.355431
ENSG00000258429	ENSG00000258429.PDF	PDF	16	69326913	69330588	0.0865	rs11075708	-2.51	rs877534	0.09252	5.55	288	1	top1	0.093	2.9e-07	-2.297	0.0216	0.355431
ENSG00000152128	ENSG00000152128.TMEM163	TMEM163	2	134455759	134719000	0.119	rs1104802	3.91	rs2874714	0.0353	-5.28	495	6	lasso	0.086	8e-07	-2.29116	0.022	0.355431
ENSG00000172673	ENSG00000172673.THEMIS	THEMIS	6	127708072	127918631	0.1462	rs7767531	-2.52	rs6940280	0.01415	-4.03	304	304	bslmm	0.05	0.00016	-2.2913	0.02195	0.355431
ENSG00000127415	ENSG00000127415.IDUA	IDUA	4	986997	1004564	0.2983	rs13130034	4.23	rs3822020	0.202	-4.92	346	1	top1	0.2	6.9e-07	2.284	0.022372	0.358155
ENSG00000116288	ENSG00000116288.PARK7	PARK7	1	7954291	7985505	0.0631	rs1725235	-2.66	rs442862	0.059628	4.28	401	1	top1	0.06	3.7e-05	-2.257	0.02401	0.364497
ENSG00000197430	ENSG00000197430.OPALIN	OPALIN	10	96343221	96359365	0.1437	rs10882680	3.96	rs17479230	0.00135	-4.05	398	27	enet	0.024	0.0068	2.2585	0.02391	0.364497
ENSG00000167178	ENSG00000167178.ISLR2	ISLR2	15	74100311	74138540	0.0956	rs351160	-3.96	rs3888004	0.086566	-4.95	365	1	top1	0.087	9e-07	-2.262	0.023697	0.364497
ENSG00000140950	ENSG00000140950.TLDC1	MEAK7	16	84476355	84554033	0.1894	rs7458	3.26	rs433293	0.175	-6.9	853	853	bslmm	0.21	1.8e-15	-2.2567	0.024	0.364497
ENSG00000187323	ENSG00000187323.DCC	DCC	18	52340197	53535899	0.1308	rs4632195	2.99	rs17411061	0.054345	4.88	883	883	bslmm	0.099	1.2e-07	2.26	0.0238	0.364497
ENSG00000133731	ENSG00000133731.IMPA1	IMPA1	8	81656914	81686331	0.2142	rs7828550	2.7	rs2142316	0.176	-6.92	325	1	top1	0.18	7.1e-13	-2.262	0.0237	0.364497
ENSG00000255071	ENSG00000255071.SAA2-SAA4	SAA2-SAA4	11	18231423	18248635	0.2933	rs2237929	2.8	rs7103375	-0.001324	3.52	406	406	blup	0.039	0.037	-2.25012	0.024441	0.367868
ENSG00000167535	ENSG00000167535.CACNB3	CACNB3	12	48813794	48828941	0.138	rs10875935	3.35	rs12369114	0.12914	-6.04	317	1	top1	0.13	1.2e-09	2.242	0.024961	0.372511
ENSG00000146833	ENSG00000146833.TRIM4	TRIM4	7	99876958	99919531	0.0945	rs34919929	-7.04	rs472660	0.04722	-4.47	225	11	lasso	0.062	0.00022	-2.22376	0.0262	0.387716
ENSG00000103150	ENSG00000103150.MLYCD	MLYCD	16	83899115	83951445	0.3368	rs1035537	3.07	rs3743624	0.13216	-7.07	871	8	lasso	0.2	2.4e-14	2.217	0.0266	0.390355
ENSG00000117016	ENSG00000117016.RIMS3	RIMS3	1	40620680	40665682	0.1382	rs1999822	3.69	rs12067173	0.017898	-4.35	387	387	blup	0.09	4e-07	-2.20188	0.02767	0.402506
ENSG00000108010	ENSG00000108010.GLRX3	GLRX3	10	130136391	130184521	0.2228	rs7908271	2.97	rs11017114	0.14612	-6.46	589	3	lasso	0.18	4.5e-13	-2.1909	0.02846	0.402506
ENSG00000165912	ENSG00000165912.PACSIN3	PACSIN3	11	47177522	47186443	0.0959	rs4752856	-3.84	rs1352307	0.056286	5	280	25	enet	0.071	8.2e-06	2.19118	0.028439	0.402506
ENSG00000108561	ENSG00000108561.C1QBP	C1QBP	17	5432777	5448830	0.1308	rs16954365	3.86	rs17637364	0.000505	-3.95	467	467	bslmm	0.0097	0.06	-2.1891	0.028592	0.402506
ENSG00000108592	ENSG00000108592.FTSJ3	FTSJ3	17	63819433	63830012	0.1574	rs4311	-6.71	rs2665850	0.1428	-5.98	299	39	enet	0.14	1.6e-08	2.1831	0.029028	0.402506
ENSG00000113391	ENSG00000113391.FAM172A	ARB2A	5	93617725	94111699	0.0587	rs166235	3.7	rs12716460	0.06705	4.8	334	1	top1	0.067	2e-05	-2.192	0.0284	0.402506
ENSG00000117868	ENSG00000117868.ESYT2	ESYT2	7	158730995	158830253	0.0584	rs1104921	-2.61	rs1061733	0.044005	-4.53	399	1	top1	0.044	0.00036	-2.183	0.029	0.402506
ENSG00000142798	ENSG00000142798.HSPG2	HSPG2	1	21822244	21937310	0.2335	rs10799746	-3.71	rs10917067	0.086499	5.71	509	28	enet	0.12	3.8e-09	-2.12861	0.03329	0.410166
ENSG00000148660	ENSG00000148660.CAMK2G	CAMK2G	10	73812501	73874591	0.0707	rs12247028	-3.6	rs2688623	0.03061	-4.19	218	1	top1	0.031	0.0026	2.127	0.03342	0.410166
ENSG00000178802	ENSG00000178802.MPI	MPI	15	74890005	74902219	0.2063	rs1867153	-3.32	rs4886615	0.267471	-8.66	217	24	enet	0.27	7.9e-20	2.167	0.030221	0.410166
ENSG00000103121	ENSG00000103121.CMC2	CMC2	16	80966448	81020270	0.3592	rs7203024	3.03	rs2549860	0.21233	-8.59	602	8	lasso	0.28	5.3e-20	-2.1593	0.0308	0.410166
ENSG00000171724	ENSG00000171724.VAT1L	VAT1L	16	77788564	77980107	0.211	rs7203218	3.37	rs373929	0.04686	-4.8	928	928	blup	0.088	6e-07	2.1371	0.0326	0.410166
ENSG00000125505	ENSG00000125505.MBOAT7	MBOAT7	19	54173412	54189882	0.1255	rs1761451	-5.26	rs621147	0.02315	-3.92	374	374	bslmm	0.047	0.00024	2.1586	0.0309	0.410166
ENSG00000115808	ENSG00000115808.STRN	STRN	2	36837698	36966536	0.1162	rs6726709	4.19	rs4374352	-0.00029	-3.96	515	515	blup	0.035	0.0013	-2.13057	0.0331	0.410166
ENSG00000115896	ENSG00000115896.PLCL1	PLCL1	2	197804593	198572581	0.3531	rs10189905	-2.59	rs11679484	0.12	-6.46	490	6	lasso	0.22	1.2e-15	-2.15064	0.0315	0.410166
ENSG00000124357	ENSG00000124357.NAGK	NAGK	2	71064344	71079808	0.1768	rs4852772	3.17	rs10202354	-0.00361	-4.18	506	506	bslmm	0.044	0.00037	-2.13809	0.0325	0.410166
ENSG00000138430	ENSG00000138430.OLA1	OLA1	2	174072447	174248599	0.0977	rs16862245	-2.87	rs3739153	0.0825	5.28	444	444	blup	0.084	1e-06	-2.16884	0.0301	0.410166
ENSG00000163586	ENSG00000163586.FABP1	FABP1	2	88122982	88128062	0.226	rs11683461	4.09	rs17350803	0.109	5.13	246	3	lasso	0.13	8.2e-07	-2.1561	0.0311	0.410166
ENSG00000100997	ENSG00000100997.ABHD12	ABHD12	20	25294742	25390835	0.3579	rs910527	2.69	rs6083776	0.050395	5.37	339	51	enet	0.2	7.4e-15	-2.1341	0.03284	0.410166
ENSG00000133433	ENSG00000133433.GSTT2B	GSTT2B	22	23957414	23961195	0.4925	rs7288250	-3.12	rs2739338	0.481717	11.25	363	4	lasso	0.55	3.5e-47	2.1422	0.03218	0.410166
ENSG00000078070	ENSG00000078070.MCCC1	MCCC1	3	183015218	183116075	0.2622	rs2700873	3.2	rs1502762	0.155	-7.14	402	50	enet	0.22	5.8e-16	2.1402	0.03234	0.410166
ENSG00000124588	ENSG00000124588.NQO2	NQO2	6	2987987	3019755	0.3167	rs3813477	-3.56	rs3823096	0.19656	8.05	625	7	lasso	0.28	1.5e-20	2.1282	0.03332	0.410166
ENSG00000048392	ENSG00000048392.RRM2B	RRM2B	8	102204502	102238961	0.3017	rs2436915	2.83	rs1052071	0.249	8.72	468	10	lasso	0.31	4.9e-23	-2.1256	0.03354	0.410166
ENSG00000173611	ENSG00000173611.SCAI	SCAI	9	124942608	125143528	0.1	rs636033	3.35	rs7045489	0.0125	3.88	303	303	bslmm	0.043	0.0004	2.1498	0.03157	0.410166
ENSG00000133216	ENSG00000133216.EPHB2	EPHB2	1	22710839	22921500	0.1975	rs10799746	-3.71	rs12723359	0.066688	-4.55	504	1	top1	0.067	1.3e-05	2.113	0.0346	0.4109
ENSG00000172375	ENSG00000172375.C2CD2L	C2CD2L	11	119102198	119118544	0.3939	rs1893032	-3.05	rs3809046	0.165392	-7.55	361	361	bslmm	0.24	3.2e-17	2.11413	0.034504	0.4109
ENSG00000182512	ENSG00000182512.GLRX5	GLRX5	14	95533503	95544724	0.4972	rs8009183	2.84	rs10484053	0.45357	-10.99	624	3	lasso	0.45	1.9e-36	2.11433	0.034487	0.4109
ENSG00000105655	ENSG00000105655.ISYNA1	ISYNA1	19	18434388	18438167	0.1037	rs7255640	4.05	rs10427083	0.0835	5.28	358	1	top1	0.083	1.1e-06	2.108	0.035	0.4109
ENSG00000114491	ENSG00000114491.UMPS	UMPS	3	124730433	124749273	0.2361	rs9968182	-3.26	rs6768588	0.304	9.01	571	1	top1	0.3	2e-22	2.111	0.03477	0.4109
ENSG00000097007	ENSG00000097007.ABL1	ABL1	9	130713043	130887675	0.1652	rs11244202	3.22	rs7021981	0.00725	3.69	448	448	bslmm	0.054	0.00018	-2.1102	0.03484	0.4109
ENSG00000099246	ENSG00000099246.RAB18	RAB18	10	27504174	27545117	0.1274	rs7915825	-2.88	rs2642273	0.11295	-6.17	401	1	top1	0.11	1.4e-08	2.1	0.03573	0.411245
ENSG00000090615	ENSG00000090615.GOLGA3	GOLGA3	12	132768902	132829143	0.277	rs2873193	2.9	rs7134809	0.03687	-5.27	208	16	enet	0.12	7.5e-09	2.1025	0.035506	0.411245
ENSG00000146085	ENSG00000146085.MUT	MMUT	6	49430360	49463253	0.0905	rs13220023	-2.48	rs12528625	0.0647	5.13	331	1	top1	0.065	1.8e-05	-2.1	0.03573	0.411245
ENSG00000067560	ENSG00000067560.RHOA	RHOA	3	49359139	49412998	0.0405	rs12629759	-2.43	rs9834003	0.0267	-3.91	289	289	blup	0.04	0.00068	2.0963	0.03606	0.412348
ENSG00000135862	ENSG00000135862.LAMC1	LAMC1	1	183023420	183145592	0.0776	rs6673606	3.79	rs9425569	0.03202	4.56	405	405	blup	0.037	0.0011	-2.08835	0.03677	0.41564
ENSG00000132744	ENSG00000132744.ACY3	ACY3	11	67642555	67650730	0.3805	rs10736660	-3.09	rs948445	0.186163	-6.9	194	1	top1	0.19	2e-11	2.084	0.03716	0.41564
ENSG00000070366	ENSG00000070366.SMG6	SMG6	17	2059839	2303785	0.0666	rs7213463	3.83	rs8067305	0.059101	-4.64	489	1	top1	0.059	5.5e-05	-2.077	0.037802	0.41564
ENSG00000124299	ENSG00000124299.PEPD	PEPD	19	33386950	33521823	0.3706	rs8106375	3.11	rs3556	0.30425	9.08	477	477	bslmm	0.33	2.3e-24	-2.0759	0.0379	0.41564
ENSG00000085449	ENSG00000085449.WDFY1	WDFY1	2	223855716	223945357	0.1096	rs6436445	-4.38	rs571111	0.0323	4.86	415	415	bslmm	0.068	1.1e-05	2.07446	0.038	0.41564
ENSG00000079950	ENSG00000079950.STX7	STX7	6	132445867	132513198	0.1268	rs233928	-3.23	rs9493341	0.06222	5.16	511	12	enet	0.086	7.3e-07	2.0823	0.03732	0.41564
ENSG00000221914	ENSG00000221914.PPP2R2A	PPP2R2A	8	26291508	26372680	0.1211	rs442103	-3.05	rs1055479	-2.09e-05	-3.9	640	640	bslmm	0.035	0.0013	2.0843	0.03713	0.41564
ENSG00000172992	ENSG00000172992.DCAKD	DCAKD	17	45023338	45061131	0.1525	rs17631676	-5.05	rs708381	0.054068	-5.09	314	314	blup	0.09	4.6e-07	2.056	0.039781	0.432434
ENSG00000153531	ENSG00000153531.ADPRHL1	ADPRHL1	13	113399611	113453488	0.267	rs2281723	2.32	rs3751415	0.08487	4.86	371	40	enet	0.13	5.4e-10	-2.05	0.04033	0.435712
ENSG00000203705	ENSG00000203705.TATDN3	TATDN3	1	212791828	212816830	0.1276	rs12124669	2.56	rs15702	0.062394	4.69	355	1	top1	0.062	3.9e-05	2.039	0.04145	0.437614
ENSG00000140474	ENSG00000140474.ULK3	ULK3	15	74836118	74843346	0.3819	rs1867153	-3.32	rs936227	0.427809	10.65	233	8	lasso	0.43	2.2e-34	-2.045	0.040813	0.437614
ENSG00000185418	ENSG00000185418.TARSL2	TARS3	15	101653596	101724473	0.2747	rs6598500	3.01	rs1810232	0.14437	6.86	417	417	blup	0.18	4.2e-13	-2.041	0.041205	0.437614
ENSG00000132612	ENSG00000132612.VPS4A	VPS4A	16	69311336	69326939	0.1026	rs4783689	2.78	rs9924894	0.085	6.25	292	4	lasso	0.12	3.3e-09	-2.0383	0.0415	0.437614
ENSG00000143155	ENSG00000143155.TIPRL	TIPRL	1	168178962	168202109	0.2118	rs2281016	-2.53	rs4657741	0.124486	-6.34	428	30	enet	0.14	3.6e-10	2.03464	0.04189	0.439097
ENSG00000119640	ENSG00000119640.ACYP1	ACYP1	14	75053237	75069483	0.1539	rs4899553	3.89	rs175512	0.21535	7.77	393	1	top1	0.22	1.1e-15	2.026	0.042765	0.440404
ENSG00000156958	ENSG00000156958.GALK2	GALK2	15	49155656	49367869	0.1492	rs16961470	2.75	rs2086256	0.112812	-5.73	348	1	top1	0.11	1.9e-08	2.026	0.042765	0.440404
ENSG00000152082	ENSG00000152082.MZT2B	MZT2B	2	130181737	130190729	0.0932	rs12612434	2.95	rs6708583	-0.00568	-3.31	151	151	blup	0.041	0.0053	2.02784	0.0426	0.440404
ENSG00000184227	ENSG00000184227.ACOT1	ACOT1	14	73537143	73543796	0.6837	rs17182118	-3.46	rs6574128	0.35023	9.98	304	304	bslmm	0.52	2.3e-43	-2.02231	0.043145	0.441735
ENSG00000100243	ENSG00000100243.CYB5R3	CYB5R3	22	42615730	42720870	0.2747	rs4988394	2.81	rs137129	0.180526	-7.19	406	406	bslmm	0.18	3e-13	2.0194	0.04344	0.442184
ENSG00000084073	ENSG00000084073.ZMPSTE24	ZMPSTE24	1	40258041	40294180	0.089	rs1999822	3.69	rs9326050	0.140812	-6.2	367	1	top1	0.14	1.9e-10	-2.005	0.04496	0.455026
ENSG00000143850	ENSG00000143850.PLEKHA6	PLEKHA6	1	204218853	204378214	0.1376	rs4951313	2.81	rs6594001	-0.003826	-3.09	546	58	enet	0.056	6.7e-05	-1.99475	0.04607	0.463596
ENSG00000116750	ENSG00000116750.UCHL5	UCHL5	1	193012250	193060080	0.0951	rs3945872	2.91	rs12126529	0.022527	4.08	318	318	blup	0.062	2.8e-05	1.98526	0.04712	0.471468
ENSG00000166582	ENSG00000166582.CENPV	CENPV	17	16342534	16353656	0.0333	rs2015353	3.43	rs7477	0.020281	4.05	223	1	top1	0.02	0.012	1.982	0.047479	0.472376
ENSG00000058335	ENSG00000058335.RASGRF1	RASGRF1	15	78959906	79090780	0.2146	rs12148472	-3.19	rs2102999	0.090832	-5.73	505	7	lasso	0.2	2.3e-14	1.974	0.048419	0.479022
ENSG00000109861	ENSG00000109861.CTSC	CTSC	11	88265069	88359684	0.1283	rs1486872	3.43	rs10734151	0.014101	-4.25	472	472	blup	0.052	0.0013	-1.96238	0.049718	0.486408
ENSG00000197045	ENSG00000197045.GMFB	GMFB	14	54474484	54489025	0.0708	rs4898850	2.93	rs9323264	0.05214	4.52	373	1	top1	0.052	0.00011	-1.963	0.049646	0.486408
ENSG00000170571	ENSG00000170571.EMB	EMB	5	50396192	50443248	0.1881	rs17217942	-2.34	rs2668024	0.15604	6.27	169	1	top1	0.16	1.3e-10	1.951	0.0511	0.490783
ENSG00000079931	ENSG00000079931.MOXD1	MOXD1	6	132296055	132401475	0.1502	rs233928	-3.23	rs9493241	0.09519	5.44	532	11	enet	0.12	7.5e-09	-1.9491	0.05128	0.490783
ENSG00000153291	ENSG00000153291.SLC25A27	SLC25A27	6	46652915	46678190	0.2348	rs974670	-2.64	rs974670	0.04831	-5.9	447	447	blup	0.14	1.6e-10	1.9504	0.05113	0.490783
ENSG00000126522	ENSG00000126522.ASL	ASL	7	66075800	66094697	0.5787	rs10282433	-2.1	rs709609	0.368903	-10.08	181	28	enet	0.44	4.3e-35	1.95303	0.0508	0.490783
ENSG00000007923	ENSG00000007923.DNAJC11	DNAJC11	1	6634168	6701924	0.2655	rs7414485	4.84	rs200440	0.155507	6.78	401	20	enet	0.2	2.7e-14	1.91852	0.05504	0.492457
ENSG00000090020	ENSG00000090020.SLC9A1	SLC9A1	1	27098809	27166981	0.1251	rs17340684	2.42	rs12731587	0.021213	-4.1	197	86	enet	0.041	0.00055	-1.92394	0.05436	0.492457
ENSG00000162836	ENSG00000162836.ACP6	ACP6	1	147629652	147670524	0.5368	rs1890038	2.95	rs12119079	0.302737	-6.31	346	1	top1	0.3	9.5e-11	1.916	0.05537	0.492457
ENSG00000138190	ENSG00000138190.EXOC6	EXOC6	10	92826831	93059493	0.2843	rs1617402	-3.61	rs1326329	0.1947	7.68	518	518	blup	0.26	8.7e-19	1.9161	0.05535	0.492457
ENSG00000110025	ENSG00000110025.SNX15	SNX15	11	65027439	65040572	0.1766	rs11231929	-2.23	rs534236	0.165512	-6.7	278	1	top1	0.17	4.8e-12	1.931	0.053483	0.492457
ENSG00000129151	ENSG00000129151.BBOX1	BBOX1	11	27040725	27127809	0.1557	rs1868656	-2.78	rs7106917	0.157251	6.56	492	12	enet	0.2	1.4e-14	-1.9341	0.0531	0.492457
ENSG00000134339	ENSG00000134339.SAA2	SAA2	11	18239223	18248668	0.2328	rs2237929	2.8	rs7950019	0.058309	5.12	404	404	bslmm	0.076	9.6e-06	-1.91997	0.054862	0.492457
ENSG00000165475	ENSG00000165475.CRYL1	CRYL1	13	20403666	20525873	0.3956	rs868022	3.36	rs9509234	0.03171	-5.35	456	456	blup	0.046	0.00031	1.923	0.05442	0.492457
ENSG00000131165	ENSG00000131165.CHMP1A	CHMP1A	16	89640816	89657738	0.0766	rs11076645	-4.18	rs164749	0.05914	-4.56	380	1	top1	0.059	4e-05	-1.925	0.0542	0.492457
ENSG00000161714	ENSG00000161714.PLCD3	PLCD3	17	45108959	45133354	0.0759	rs17631676	-5.05	rs3744760	0.055126	4.56	279	16	enet	0.07	7.7e-06	-1.9441	0.05188	0.492457
ENSG00000132330	ENSG00000132330.SCLY	SCLY	2	238060924	238099413	0.5351	rs4663751	-2.92	rs1128552	0.509	11.78	454	18	enet	0.6	2.2e-54	1.93518	0.053	0.492457
ENSG00000131373	ENSG00000131373.HACL1	HACL1	3	15560699	15601852	0.6001	rs12629790	2.56	rs1466245	0.429	-10.45	365	45	enet	0.48	8e-38	-1.9301	0.0536	0.492457
ENSG00000174953	ENSG00000174953.DHX36	DHX36	3	154272546	154324487	0.0941	rs357503	2.04	rs357503	0.0719	4.85	337	3	lasso	0.074	4.6e-06	1.9194	0.05493	0.492457
ENSG00000148082	ENSG00000148082.SHC3	SHC3	9	89005771	89178818	0.1171	rs9410301	-3.48	rs10441779	0.0546	4.04	447	1	top1	0.055	7.7e-05	1.93	0.05361	0.492457
ENSG00000156219	ENSG00000156219.ART3	ART3	4	76011184	76114048	0.3104	rs11097233	-3.58	rs9995300	0.13	7.28	510	510	bslmm	0.24	4.9e-17	-1.9118	0.055896	0.494637
ENSG00000117748	ENSG00000117748.RPA2	RPA2	1	27891524	27914746	0.35	rs1767523	2.66	rs17257252	0.047036	4.9	189	189	bslmm	0.049	0.00017	-1.90593	0.05666	0.496409
ENSG00000172794	ENSG00000172794.RAB37	RAB37	17	74670578	74747335	0.3674	rs516209	-3.57	rs2280177	0.336281	-9.38	425	1	top1	0.34	5.6e-25	1.907	0.056521	0.496409
ENSG00000148468	ENSG00000148468.FAM171A1	FAM171A1	10	15211643	15371289	0.3386	rs11259405	2.74	rs3814165	0.18817	-7.4	477	8	lasso	0.22	3.5e-16	1.8977	0.05774	0.498432
ENSG00000155903	ENSG00000155903.RASA2	RASA2	3	141487027	141615344	0.1903	rs7624559	-2.81	rs2640017	0.0564	5.72	408	5	lasso	0.15	3.8e-11	-1.8998	0.05746	0.498432
ENSG00000106853	ENSG00000106853.PTGR1	PTGR1	9	111549722	111599893	0.2683	rs10759491	3.08	rs3739704	0.271	8.53	466	6	lasso	0.28	1.1e-20	1.8991	0.05755	0.498432
ENSG00000085433	ENSG00000085433.WDR47	WDR47	1	108970214	109042113	0.1237	rs11585358	3.27	rs1051868	0.070539	-4.63	388	1	top1	0.071	7.5e-06	1.893	0.05836	0.501162
ENSG00000130489	ENSG00000130489.SCO2	SCO2	22	50961997	50964868	0.2683	rs6151415	3.58	rs5770871	0.188971	-7.78	294	7	lasso	0.21	3.8e-15	-1.8888	0.05891	0.501162
ENSG00000005108	ENSG00000005108.THSD7A	THSD7A	7	11370365	11832198	0.2138	rs6966915	-5.01	rs10499416	0.077475	5.23	825	1	top1	0.077	3e-06	1.889	0.0589	0.501162
ENSG00000159445	ENSG00000159445.THEM4	THEM4	1	151870866	151909637	0.4509	rs11204897	-2.13	rs16833668	0.44313	-11.06	310	7	lasso	0.48	7.8e-38	1.88179	0.05986	0.506116
ENSG00000166275	ENSG00000166275.C10orf32	BORCS7	10	102854259	102864961	0.0861	rs541393	3.79	rs9527	0.09292	-5.67	329	4	lasso	0.11	3.2e-08	1.8775	0.06045	0.506116
ENSG00000103642	ENSG00000103642.LACTB	LACTB	15	63121833	63142061	0.4037	rs289795	-3.59	rs7163254	0.455864	-11.12	438	5	lasso	0.49	6.1e-40	1.876	0.060642	0.506116
ENSG00000168575	ENSG00000168575.SLC20A2	SLC20A2	8	42416475	42541926	0.1117	rs2974340	-2.16	rs2974340	0.113	6.47	208	9	enet	0.15	3.2e-11	-1.8781	0.06037	0.506116
ENSG00000116874	ENSG00000116874.WARS2	WARS2	1	119031216	119140654	0.4235	rs1779438	2.13	rs7522743	0.035727	-4.23	401	401	bslmm	0.23	1.1e-16	1.86335	0.06241	0.506925
ENSG00000137806	ENSG00000137806.NDUFAF1	NDUFAF1	15	41387218	41409403	0.5901	rs2928155	-3.48	rs316611	0.186234	-7.25	287	38	enet	0.34	2.3e-25	1.867	0.061838	0.506925
ENSG00000125458	ENSG00000125458.NT5C	NT5C	17	75130225	75131757	0.1024	rs516209	-3.57	rs1044433	0.018529	-3.97	339	14	enet	0.11	3.9e-08	1.863	0.062466	0.506925
ENSG00000135968	ENSG00000135968.GCC2	GCC2	2	108449107	108509415	0.0721	rs826677	3.44	rs7581929	-0.00366	3.66	345	345	blup	0.019	0.014	-1.8651	0.0622	0.506925
ENSG00000180957	ENSG00000180957.PITPNB	PITPNB	22	27851669	27920134	0.1785	rs5762263	-3.24	rs5762419	0.098088	5.51	495	1	top1	0.098	1.3e-07	-1.872	0.06121	0.506925
ENSG00000163975	ENSG00000163975.MFI2	MELTF	3	196980590	197029835	0.1284	rs7433483	-3.18	rs17597256	0.108	-6.12	463	1	top1	0.11	3.6e-08	1.866	0.06204	0.506925
ENSG00000157851	ENSG00000157851.DPYSL5	DPYSL5	2	26847747	26950351	0.3389	rs486582	-2.31	rs6547275	0.176	7.39	356	8	lasso	0.23	1.9e-16	1.86075	0.0628	0.507297
ENSG00000155367	ENSG00000155367.PPM1J	PPM1J	1	112709994	112715332	0.1111	rs351365	-2.79	rs6537742	0.051484	-4.64	284	284	blup	0.073	5e-06	1.85174	0.06406	0.514532
ENSG00000197355	ENSG00000197355.UAP1L1	UAP1L1	9	137077517	137084539	0.2537	rs11793385	2.85	rs13631	0.338	-9.51	260	3	lasso	0.35	1.3e-25	-1.8502	0.06428	0.514532
ENSG00000140323	ENSG00000140323.DISP2	DISP2	15	40358219	40378621	0.1912	rs11070272	-3.73	rs16970633	0.144878	5.8	348	1	top1	0.14	2.8e-09	1.837	0.06621	0.518259
ENSG00000179889	ENSG00000179889.PDXDC1	PDXDC1	16	14974591	15153671	0.0562	rs222908	-3.38	rs219426	0.02544	4.03	128	2	lasso	0.028	0.0035	-1.8426	0.0654	0.518259
ENSG00000167699	ENSG00000167699.GLOD4	GLOD4	17	757097	782294	0.169	rs331014	-2.72	rs3744743	0.002468	-3.81	337	337	bslmm	0.032	0.0021	-1.8333	0.066758	0.518259
ENSG00000115310	ENSG00000115310.RTN4	RTN4	2	54972187	55112621	0.1077	rs4672016	-3.37	rs3198123	0.0369	-5	523	6	lasso	0.06	3.4e-05	-1.84013	0.0657	0.518259
ENSG00000124587	ENSG00000124587.PEX6	PEX6	6	42963865	42979181	0.0818	rs4711731	2.56	rs4987173	0.00974	3.92	310	310	blup	0.023	0.02	1.8325	0.06688	0.518259
ENSG00000133574	ENSG00000133574.GIMAP4	GIMAP4	7	150567369	150573953	0.3194	rs1048407	-3.54	rs6950421	0.22734	8.1	420	16	lasso	0.28	6.9e-21	1.83607	0.0663	0.518259
ENSG00000147684	ENSG00000147684.NDUFB9	NDUFB9	8	124539101	124580648	0.1583	rs6470319	3.67	rs4007921	0.127	-6.49	481	8	enet	0.13	6.6e-10	-1.8333	0.06676	0.518259
ENSG00000086102	ENSG00000086102.NFX1	NFX1	9	33290512	33371157	0.1052	rs12686572	2.95	rs844239	0.0659	-4.55	446	1	top1	0.066	2.4e-05	1.831	0.0671	0.518259
ENSG00000117500	ENSG00000117500.TMED5	TMED5	1	93149742	93180516	0.0658	rs10874746	4.35	rs12138486	0.023227	4.09	255	255	bslmm	0.051	0.00018	-1.8194	0.06885	0.518291
ENSG00000133069	ENSG00000133069.TMCC2	TMCC2	1	205227946	205285632	0.1317	rs12041346	2.93	rs2369526	0.104877	-6.28	533	7	lasso	0.12	8.5e-09	1.81929	0.06887	0.518291
ENSG00000149196	ENSG00000149196.C11orf73	HIKESHI	11	86302211	86345943	0.1131	rs3851179	-6.86	rs7122629	0.001521	-4.42	505	505	blup	0.019	0.015	1.82565	0.067903	0.518291
ENSG00000179841	ENSG00000179841.AKAP5	AKAP5	14	64465499	64474503	0.0988	rs7156649	2.76	rs1982440	0.01993	-4.45	420	420	bslmm	0.023	0.0076	-1.82322	0.06827	0.518291
ENSG00000108861	ENSG00000108861.DUSP3	DUSP3	17	43766125	43778977	0.1502	rs1642592	3.18	rs7213802	0.048068	-4.86	325	5	lasso	0.075	4.1e-06	-1.8235	0.068229	0.518291
ENSG00000163219	ENSG00000163219.ARHGAP25	ARHGAP25	2	68679601	68826833	0.4506	rs7608429	-3.48	rs2280244	0.319	-9.13	525	8	lasso	0.35	1.3e-25	1.82033	0.0687	0.518291
ENSG00000158793	ENSG00000158793.NIT1	NIT1	1	161118086	161125445	0.2771	rs4656288	3.24	rs4078017	0.133742	6.16	369	369	bslmm	0.19	1.7e-13	1.80414	0.07121	0.518403
ENSG00000110514	ENSG00000110514.MADD	MADD	11	47269161	47330031	0.4455	rs4752856	-3.84	rs11570115	0.178703	-7.58	292	292	blup	0.23	5.1e-17	-1.80394	0.07124	0.518403
ENSG00000133805	ENSG00000133805.AMPD3	AMPD3	11	10308313	10507579	0.417	rs7124537	-2.61	rs2071020	0.160247	7.73	538	538	blup	0.25	1.9e-18	1.81619	0.069342	0.518403
ENSG00000140983	ENSG00000140983.RHOT2	RHOT2	16	668100	674174	0.3785	rs873477	-3.63	rs1128550	0.45166	-11.05	370	3	lasso	0.49	2.5e-39	1.8148	0.0696	0.518403
ENSG00000089050	ENSG00000089050.RBBP9	RBBP9	20	18486540	18497225	0.2036	rs1004777	-3.32	rs6081160	0.193046	-7.21	447	1	top1	0.19	4.6e-14	-1.807	0.07076	0.518403
ENSG00000114544	ENSG00000114544.SLC41A3	SLC41A3	3	126006357	126101561	0.1622	rs6777173	-2.46	rs4646756	0.157	6.5	445	1	top1	0.16	5.6e-11	-1.809	0.07045	0.518403
ENSG00000198189	ENSG00000198189.HSD17B11	HSD17B11	4	87336515	87391188	0.128	rs4693803	3.08	rs6531983	0.00714	-4.1	428	428	bslmm	0.012	0.042	1.8051	0.071056	0.518403
ENSG00000119431	ENSG00000119431.HDHD3	HDHD3	9	113373419	113376986	0.3062	rs1043836	-2.5	rs16936474	0.16	-7.02	515	4	lasso	0.22	7.2e-16	1.8089	0.07047	0.518403
ENSG00000169756	ENSG00000169756.LIMS1	LIMS1	2	108533671	108687246	0.1082	rs826677	3.44	rs13394465	0.0496	4.31	370	1	top1	0.05	0.00016	-1.798	0.0722	0.521083
ENSG00000124523	ENSG00000124523.SIRT5	SIRT5	6	13574227	13615158	0.3202	rs7742342	-3.18	rs2804923	0.25834	8.31	467	467	bslmm	0.3	2.5e-22	-1.7985	0.07211	0.521083
ENSG00000180667	ENSG00000180667.YOD1	YOD1	1	207043849	207052980	0.1593	rs6656401	6.85	rs2306714	0.081702	5.18	348	29	enet	0.096	2e-07	1.78907	0.0736	0.522619
ENSG00000004660	ENSG00000004660.CAMKK1	CAMKK1	17	3860315	3894891	0.3024	rs8065080	-3.12	rs2532947	0.143164	6.61	456	5	lasso	0.18	1.9e-13	1.7894	0.073548	0.522619
ENSG00000267673	ENSG00000267673.FDX1L	FDX2	19	10309916	10316015	0.3331	rs34561079	3.11	rs12720352	0.08053	-5.88	348	8	lasso	0.24	9.9e-17	1.7933	0.0729	0.522619
ENSG00000158480	ENSG00000158480.SPATA2	SPATA2	20	49903391	49915529	0.1328	rs4811028	3.57	rs7270617	0.000799	3.73	433	4	lasso	0.024	0.007	1.7917	0.07318	0.522619
ENSG00000203685	ENSG00000203685.C1orf95	STUM	1	226548764	226609230	0.1157	rs6668015	2.64	rs1461920	0.020908	4.31	438	438	blup	0.048	0.00021	-1.78169	0.0748	0.526823
ENSG00000086205	ENSG00000086205.FOLH1	FOLH1	11	49145092	49208638	0.5152	rs2727015	3.05	rs660439	0.223802	8.36	161	161	blup	0.29	4.9e-21	1.77517	0.075869	0.526823
ENSG00000110172	ENSG00000110172.CHORDC1	CHORDC1	11	90200429	90223077	0.2979	rs647248	1.61	rs10830452	0.072446	-5.99	260	260	blup	0.17	3.5e-12	1.76466	0.077621	0.526823
ENSG00000167323	ENSG00000167323.STIM1	STIM1	11	3854527	4093210	0.1615	rs928915	-2.95	rs1372805	0.011641	-4.1	500	500	blup	0.068	1.1e-05	-1.76414	0.077708	0.526823
ENSG00000111530	ENSG00000111530.CAND1	CAND1	12	67269358	67319953	0.2254	rs7978376	3.51	rs10878593	0.12419	-6.27	499	499	blup	0.14	1.3e-10	1.7637	0.077782	0.526823
ENSG00000115380	ENSG00000115380.EFEMP1	EFEMP1	2	55865967	55924139	0.2015	rs12986587	-3.14	rs11685113	0.105	6.14	454	1	top1	0.1	4.8e-08	1.766	0.0774	0.526823
ENSG00000185340	ENSG00000185340.GAS2L1	GAS2L1	22	29306618	29312787	0.0777	rs2530685	-3.57	rs3788410	0.011014	-3.7	362	362	blup	0.024	0.008	1.7678	0.0771	0.526823
ENSG00000164104	ENSG00000164104.HMGB2	HMGB2	4	173331376	173334432	0.0772	rs10014581	-2.87	rs1561792	0.0044	3.95	265	265	blup	0.022	0.0099	-1.764	0.077736	0.526823
ENSG00000176055	ENSG00000176055.MBLAC2	MBLAC2	5	90458209	90474771	0.181	rs1818350	-3.46	rs2914674	0.07392	4.76	322	1	top1	0.074	4.6e-06	1.768	0.0771	0.526823
ENSG00000180543	ENSG00000180543.TSPYL5	TSPYL5	8	97273488	97277928	0.0762	rs3763558	2.31	rs1367917	0.018	3.74	331	331	blup	0.041	0.00084	1.7807	0.07496	0.526823
ENSG00000240694	ENSG00000240694.PNMA2	PNMA2	8	26504701	26514092	0.1827	rs442103	-3.05	rs9886448	0.169	-6.75	606	1	top1	0.17	2.3e-12	-1.777	0.07557	0.526823
ENSG00000148090	ENSG00000148090.AUH	AUH	9	91213815	91361918	0.1628	rs4744514	-3.08	rs7019926	0.0569	6.12	535	535	bslmm	0.12	3.5e-09	1.7651	0.07755	0.526823
ENSG00000137714	ENSG00000137714.FDX1	FDX1	11	110429948	110464884	0.1344	rs7115956	-2.74	rs95596	-0.00095	3.76	433	433	bslmm	0.052	0.00012	1.75711	0.078899	0.532342
ENSG00000108039	ENSG00000108039.XPNPEP1	XPNPEP1	10	109864766	109923553	0.0605	rs7091635	3.01	rs10884915	0.0422	4.53	294	294	blup	0.057	5.1e-05	1.7496	0.08019	0.534904
ENSG00000157601	ENSG00000157601.MX1	MX1	21	41420020	41470071	0.1583	rs3893418	-3.06	rs469288	0.1572	-6.55	634	1	top1	0.16	1.5e-11	1.751	0.0799	0.534904
ENSG00000055147	ENSG00000055147.FAM114A2	FAM114A2	5	153990148	154038936	0.2285	rs6885686	2.78	rs378267	0.20462	-7.53	563	1	top1	0.2	6.9e-15	-1.752	0.0798	0.534904
ENSG00000115275	ENSG00000115275.MOGS	MOGS	2	74461057	74465410	0.0741	rs11678383	2.54	rs17009998	0.0609	4.53	327	1	top1	0.061	3.1e-05	-1.747	0.0806	0.53561
ENSG00000259431	ENSG00000259431.THTPA	THTPA	14	23555988	23560271	0.2335	rs7150157	3.2	rs12886523	0.15658	-6.53	371	1	top1	0.16	2e-11	-1.741	0.081684	0.538736
ENSG00000066248	ENSG00000066248.NGEF	NGEF	2	232878701	233013256	0.1217	rs7570061	-4.19	rs2675968	0.0952	5.68	465	1	top1	0.095	2e-07	-1.736	0.0826	0.538736
ENSG00000144827	ENSG00000144827.ABHD10	ABHD10	3	111979010	111993368	0.3	rs774764	-3.52	rs17491120	0.221	-8.36	482	46	enet	0.26	8.9e-19	-1.7389	0.08206	0.538736
ENSG00000112584	ENSG00000112584.FAM120B	FAM120B	6	170290703	170407067	0.1663	rs9356590	2.71	rs9366199	0.22404	-7.79	352	1	top1	0.22	3e-16	-1.737	0.08239	0.538736
ENSG00000136267	ENSG00000136267.DGKB	DGKB	7	14145049	14974777	0.1743	rs36889	-2.75	rs6461139	0.093799	-5.92	942	1	top1	0.094	2.4e-07	1.741	0.0817	0.538736
ENSG00000035687	ENSG00000035687.ADSS	ADSS2	1	244408494	244451909	0.1571	rs12138786	-2.73	rs12084013	0.089787	-5.4	429	3	lasso	0.11	2e-08	-1.73139	0.08338	0.540234
ENSG00000173517	ENSG00000173517.PEAK1	PEAK1	15	77100656	77420144	0.0696	rs17465755	-2.38	rs17394732	0.02785	4.36	360	15	enet	0.075	3.7e-06	-1.731	0.08347	0.540234
ENSG00000104325	ENSG00000104325.DECR1	DECR1	8	90001405	90053633	0.1215	rs4960977	2.37	rs12549239	0.04	-5.48	317	317	blup	0.12	8.9e-09	1.7293	0.08375	0.540234
ENSG00000121769	ENSG00000121769.FABP3	FABP3	1	31365253	31376850	0.0897	rs1890020	-4.32	rs2377717	0.033481	-4.75	372	13	enet	0.072	6e-06	1.71564	0.08623	0.550914
ENSG00000159023	ENSG00000159023.EPB41	EPB41	1	28887091	29120046	0.183	rs4654355	2.73	rs157231	0.031945	5.02	384	384	blup	0.096	1.7e-07	1.71159	0.08697	0.550914
ENSG00000110711	ENSG00000110711.AIP	AIP	11	67468174	67491154	0.0537	rs10736660	-3.09	rs4930430	0.002115	-3.59	160	160	blup	0.0073	0.088	-1.71607	0.08615	0.550914
ENSG00000100034	ENSG00000100034.PPM1F	PPM1F	22	21919425	21952848	0.1834	rs2329929	-2.46	rs240054	0.140392	-6.97	314	9	enet	0.18	2.5e-13	-1.7131	0.08669	0.550914
ENSG00000175193	ENSG00000175193.PARL	PARL	3	183829271	183884933	0.1361	rs4859121	-3.12	rs9290776	0.17	-6.86	475	1	top1	0.17	3e-12	1.713	0.08671	0.550914
ENSG00000138777	ENSG00000138777.PPA2	PPA2	4	105369077	105474067	0.2296	rs2647264	3.13	rs2193854	0.0234	-4.92	379	379	bslmm	0.099	1.1e-07	1.6949	0.090097	0.568677
ENSG00000012822	ENSG00000012822.CALCOCO1	CALCOCO1	12	53708517	53727745	0.1174	rs10876447	3.35	rs10783596	0.11075	6	368	2	lasso	0.12	3.5e-09	1.6921	0.090618	0.569922
ENSG00000148798	ENSG00000148798.INA	INA	10	103277138	103290346	0.1538	rs541393	3.79	rs7905968	0.05473	-4.44	341	1	top1	0.055	7.6e-05	1.687	0.0916	0.569992
ENSG00000177963	ENSG00000177963.RIC8A	RIC8A	11	207708	215113	0.316	rs7481929	2.39	rs17156153	0.11598	-7.21	240	240	bslmm	0.26	2.8e-19	-1.68865	0.091286	0.569992
ENSG00000091972	ENSG00000091972.CD200	CD200	3	112332235	112363181	0.4233	rs774764	-3.52	rs2399416	0.43	-10.59	452	1	top1	0.43	1.6e-33	1.688	0.09141	0.569992
ENSG00000140553	ENSG00000140553.UNC45A	UNC45A	15	90930180	90954093	0.178	rs1057105	3.19	rs12911432	0.064352	4.49	446	7	lasso	0.07	9.4e-06	1.685	0.092037	0.570694
ENSG00000137944	ENSG00000137944.CCBL2	KYAT3	1	88935773	88992953	0.5206	rs2624	-2.7	rs2765527	0.602241	-12.85	279	29	enet	0.62	1.2e-57	1.66102	0.09671	0.571257
ENSG00000076685	ENSG00000076685.NT5C2	NT5C2	10	103087185	103277605	0.1812	rs541393	3.79	rs11191527	0.14596	6.99	371	43	enet	0.2	2e-14	-1.65	0.09894	0.571257
ENSG00000087884	ENSG00000087884.AAMDC	AAMDC	11	77821109	77918432	0.4045	rs7113042	-3.02	rs12418734	0.598778	-12.83	363	32	enet	0.61	3.2e-56	1.65957	0.097002	0.571257
ENSG00000102743	ENSG00000102743.SLC25A15	SLC25A15	13	40789412	40812460	0.164	rs1056824	-2.83	rs7337312	0.18862	6.72	329	14	enet	0.21	4.5e-12	-1.668	0.09522	0.571257
ENSG00000165355	ENSG00000165355.FBXO33	FBXO33	14	39397684	39432466	0.5429	rs8012768	3.27	rs1953192	-0.02222	3.16	372	24	enet	0.34	0.00038	1.67867	0.093217	0.571257
ENSG00000129003	ENSG00000129003.VPS13C	VPS13C	15	61852389	62060473	0.2699	rs12593278	-2.98	rs3784632	0.201412	7.43	580	5	lasso	0.21	3.8e-15	1.655	0.097883	0.571257
ENSG00000152910	ENSG00000152910.CNTNAP4	CNTNAP4	16	76277278	76560757	0.1537	rs8055572	-3.64	rs10431977	0.06001	-4.15	575	32	enet	0.07	7.6e-06	1.6539	0.0982	0.571257
ENSG00000174939	ENSG00000174939.ASPHD1	ASPHD1	16	29900375	29919864	0.2849	rs12325539	-4.14	rs4787483	0.13902	6.22	167	7	lasso	0.22	1.6e-15	-1.667	0.0955	0.571257
ENSG00000186153	ENSG00000186153.WWOX	WWOX	16	78099400	79212667	0.3633	rs7203218	3.37	rs11643855	0.05361	5.73	1743	52	enet	0.24	6e-17	1.6669	0.0955	0.571257
ENSG00000166260	ENSG00000166260.COX11	COX11	17	54951902	54968703	0.1798	rs2628310	-3.17	rs11869726	0.129805	-6.44	463	20	enet	0.2	4e-13	-1.659	0.097124	0.571257
ENSG00000134444	ENSG00000134444.KIAA1468	RELCH	18	62187255	62310249	0.2313	rs12373439	3.1	rs4941117	0.148162	-6.44	496	12	lasso	0.19	3.5e-14	1.65	0.09885	0.571257
ENSG00000142459	ENSG00000142459.EVI5L	EVI5L	19	7830218	7864976	0.1289	rs12984133	3.02	rs652260	0.04468	-4.59	397	5	lasso	0.079	2.3e-06	-1.6557	0.0978	0.571257
ENSG00000180902	ENSG00000180902.D2HGDH	D2HGDH	2	241734602	241768816	0.5215	rs6751972	-3.69	rs7563672	0.365	-10.4	154	13	enet	0.44	2e-35	1.67272	0.0944	0.571257
ENSG00000128311	ENSG00000128311.TST	TST	22	37010859	37020183	0.1971	rs5756381	-3.63	rs2160907	0.109112	5.76	642	1	top1	0.11	2.5e-08	1.65	0.09894	0.571257
ENSG00000079257	ENSG00000079257.LXN	LXN	3	158645822	158672648	0.1973	rs4679844	-3.58	rs17699478	0.107	6.47	386	386	blup	0.15	8.8e-11	-1.6702	0.09488	0.571257
ENSG00000163932	ENSG00000163932.PRKCD	PRKCD	3	53156009	53192717	0.4898	rs550043	2.79	rs41332244	0.127	-6.88	374	42	enet	0.3	1.3e-22	-1.6535	0.09823	0.571257
ENSG00000178252	ENSG00000178252.WDR6	WDR6	3	49007062	49015953	0.0561	rs12629759	-2.43	rs9840050	0.0652	4.47	230	1	top1	0.065	4e-05	-1.662	0.09651	0.571257
ENSG00000118777	ENSG00000118777.ABCG2	ABCG2	4	88090150	88231628	0.2578	rs2728114	-2.73	rs2231142	0.179	-7.32	445	445	bslmm	0.19	4.2e-13	1.6545	0.098033	0.571257
ENSG00000164253	ENSG00000164253.WDR41	WDR41	5	77425970	77620611	0.258	rs10514082	3.87	rs4273585	0.15112	-6.5	542	1	top1	0.15	3.9e-11	1.678	0.0933	0.571257
ENSG00000214960	ENSG00000214960.ISPD	CRPPA	7	16087525	16502504	0.1283	rs12537057	2.92	rs758702	0.07518	-5.31	721	5	lasso	0.083	1.2e-06	1.65136	0.0987	0.571257
ENSG00000137124	ENSG00000137124.ALDH1B1	ALDH1B1	9	38392702	38398661	0.3964	rs4878795	3.54	rs2228093	0.28	-8.75	433	433	bslmm	0.38	1.6e-29	-1.6811	0.09274	0.571257
ENSG00000143337	ENSG00000143337.TOR1AIP1	TOR1AIP1	1	179882042	179920077	0.1296	rs1014394	2.06	rs2318388	0.087447	-5.67	457	1	top1	0.087	6.2e-07	-1.639	0.10121	0.581301
ENSG00000198794	ENSG00000198794.SCAMP5	SCAMP5	15	74957219	75021495	0.1355	rs1867153	-3.32	rs13056	0.1147	5.96	223	1	top1	0.11	1.1e-08	-1.636	0.10184	0.581301
ENSG00000120306	ENSG00000120306.CYSTM1	CYSTM1	5	140175156	140282052	0.2061	rs250430	4.1	rs269782	0.22762	-7.5	314	1	top1	0.23	7.2e-15	-1.637	0.102	0.581301
ENSG00000133835	ENSG00000133835.HSD17B4	HSD17B4	5	119452465	119637199	0.4642	rs351115	-2.5	rs32665	0.4208	-10.64	376	1	top1	0.42	5.1e-33	1.634	0.102	0.581301
ENSG00000162551	ENSG00000162551.ALPL	ALPL	1	21509397	21578410	0.1384	rs3026841	-4.08	rs4021228	0.104748	5.41	379	1	top1	0.1	4.7e-08	1.625	0.10416	0.584158
ENSG00000172757	ENSG00000172757.CFL1	CFL1	11	65823022	65862026	0.1607	rs12363523	3.28	rs1939212	0.148074	6.32	339	1	top1	0.15	6.2e-11	-1.626	0.10395	0.584158
ENSG00000119711	ENSG00000119711.ALDH6A1	ALDH6A1	14	74056847	74084492	0.0818	rs917418	-3.6	rs7157566	0.11574	-5.77	376	1	top1	0.12	9e-09	-1.629	0.103313	0.584158
ENSG00000043093	ENSG00000043093.DCUN1D1	DCUN1D1	3	182938074	182985953	0.0868	rs2700873	3.2	rs663739	0.0696	-4.4	372	1	top1	0.07	8.6e-06	1.628	0.10352	0.584158
ENSG00000148218	ENSG00000148218.ALAD	ALAD	9	113386312	113401290	0.2699	rs1043836	-2.5	rs818702	0.0598	-5.6	513	54	enet	0.23	1.3e-16	1.6281	0.10351	0.584158
ENSG00000116299	ENSG00000116299.KIAA1324	ELAPOR1	1	109113679	109206781	0.1265	rs11585358	3.27	rs645128	0.14266	-6.29	393	1	top1	0.14	1.5e-10	1.623	0.10459	0.584708
ENSG00000122512	ENSG00000122512.PMS2	PMS2	7	5970925	6009130	0.1852	rs1860459	3.75	rs10216189	-0.004721	-3.6	287	287	blup	0.056	0.0006	1.623	0.105	0.585142
ENSG00000010165	ENSG00000010165.METTL13	METTL13	1	171781660	171814023	0.0714	rs2232825	2.75	rs2232825	0.035602	-4.1	452	452	blup	0.039	0.00079	-1.59804	0.11003	0.588951
ENSG00000092621	ENSG00000092621.PHGDH	PHGDH	1	119648411	119744218	0.1755	rs347911	-2.2	rs2241868	0.114638	-6.23	309	1	top1	0.11	1.1e-08	1.604	0.10871	0.588951
ENSG00000137500	ENSG00000137500.CCDC90B	CCDC90B	11	83259081	83286390	0.3651	rs2163612	-2.77	rs500059	0.111029	-6.02	345	345	blup	0.21	1.6e-15	1.60808	0.107817	0.588951
ENSG00000118596	ENSG00000118596.SLC16A7	SLC16A7	12	59596029	59789855	0.2925	rs2132873	3.19	rs10506399	0.21118	-8.01	324	26	enet	0.24	1.9e-17	-1.6024	0.10906	0.588951
ENSG00000140400	ENSG00000140400.MAN2C1	MAN2C1	15	75355207	75368612	0.1721	rs1867153	-3.32	rs11853141	0.133216	6.5	218	4	lasso	0.18	2.6e-13	-1.61	0.1075	0.588951
ENSG00000103342	ENSG00000103342.GSPT1	GSPT1	16	11868128	11916082	0.1148	rs6498220	4.07	rs3743590	0.10027	5.57	436	4	lasso	0.1	5.5e-08	-1.6072	0.108	0.588951
ENSG00000154229	ENSG00000154229.PRKCA	PRKCA	17	66302613	66810743	0.167	rs7206972	-3.28	rs9895770	0.090276	5.03	636	1	top1	0.09	4.1e-07	-1.606	0.108274	0.588951
ENSG00000171903	ENSG00000171903.CYP4F11	CYP4F11	19	15912367	15934867	0.0868	rs8101619	2.77	rs1060467	0.03247	4.27	508	1	top1	0.032	0.0026	1.595	0.1107	0.588951
ENSG00000088832	ENSG00000088832.FKBP1A	FKBP1A	20	1368977	1393164	0.1526	rs2247082	-4.73	rs1294689	0.030758	-4.49	630	630	bslmm	0.04	0.00062	-1.5957	0.11056	0.588951
ENSG00000101474	ENSG00000101474.APMAP	APMAP	20	24962925	24992751	0.0647	rs910527	2.69	rs6050122	0.000181	-3.84	448	448	blup	0.034	0.0016	-1.6152	0.10627	0.588951
ENSG00000130540	ENSG00000130540.SULT4A1	SULT4A1	22	43824509	43862513	0.0638	rs5766069	3.52	rs8138497	0.040243	4.38	649	1	top1	0.04	0.00063	-1.605	0.10849	0.588951
ENSG00000004399	ENSG00000004399.PLXND1	PLXND1	3	129555214	129606676	0.2601	rs907930	-2.61	rs746210	0.0976	-5.96	234	24	enet	0.13	6.7e-10	1.5956	0.11059	0.588951
ENSG00000150995	ENSG00000150995.ITPR1	ITPR1	3	4493345	4847506	0.129	rs7646106	-2.72	rs2322830	0.0237	4.18	727	727	blup	0.056	6.5e-05	-1.6137	0.1066	0.588951
ENSG00000135318	ENSG00000135318.NT5E	NT5E	6	85449584	85495791	0.4416	rs9344446	2.35	rs6942065	0.35539	9.71	420	21	enet	0.49	7.8e-40	-1.5998	0.10963	0.588951
ENSG00000106701	ENSG00000106701.FSD1L	FSD1L	9	105447796	105552433	0.2347	rs10991552	-3.35	rs2768278	0.0357	-5.65	444	444	bslmm	0.15	6.3e-11	-1.6113	0.10712	0.588951
ENSG00000100888	ENSG00000100888.CHD8	CHD8	14	21385194	21456126	0.323	rs10136774	3.27	rs2783779	-0.00116	3.06	517	517	bslmm	0.043	0.015	1.59193	0.1114	0.59089
ENSG00000163346	ENSG00000163346.PBXIP1	PBXIP1	1	154944076	154956123	0.1317	rs7534162	3.48	rs10908445	0.144132	-6.49	362	1	top1	0.14	1.2e-10	-1.574	0.11549	0.591055
ENSG00000184588	ENSG00000184588.PDE4B	PDE4B	1	65792514	66374579	0.0983	rs17127601	3.72	rs11208748	0.016749	4.31	753	753	bslmm	0.039	0.00073	1.58178	0.1137	0.591055
ENSG00000151892	ENSG00000151892.GFRA1	GFRA1	10	116056925	116276803	0.1673	rs3781564	2.61	rs10885879	0.08572	5.16	537	537	blup	0.11	5.5e-08	1.5712	0.11613	0.591055
ENSG00000066084	ENSG00000066084.DIP2B	DIP2B	12	50504985	50748657	0.1296	rs7977742	-2.72	rs10876041	0.10862	-5.5	332	1	top1	0.11	2.6e-08	1.578	0.114566	0.591055
ENSG00000087258	ENSG00000087258.GNAO1	GNAO1	16	56189660	56357444	0.0924	rs7190725	2.56	rs4238789	0.02222	-4.22	470	1	top1	0.022	0.0089	1.574	0.115	0.591055
ENSG00000178773	ENSG00000178773.CPNE7	CPNE7	16	89575758	89597246	0.0907	rs11076645	-4.18	rs352935	0.07794	5.2	406	20	enet	0.08	1.9e-06	-1.576	0.115	0.591055
ENSG00000184207	ENSG00000184207.PGP	PGP	16	2211593	2214840	0.2866	rs8059880	3.24	rs26835	0.16715	7.49	313	12	enet	0.22	4.5e-16	-1.5702	0.116	0.591055
ENSG00000161513	ENSG00000161513.FDXR	FDXR	17	74862497	74873031	0.3348	rs516209	-3.57	rs541242	0.42454	-11.26	367	9	lasso	0.48	1.1e-39	-1.5751	0.115233	0.591055
ENSG00000100242	ENSG00000100242.SUN2	SUN2	22	38733290	38794143	0.0779	rs11704277	-3.15	rs2072797	0.045212	-4.51	335	18	enet	0.064	2.4e-05	1.5727	0.11579	0.591055
ENSG00000184897	ENSG00000184897.H1FX	H1-10	3	129314771	129316286	0.079	rs6765930	2.22	rs10934881	0.00533	-3.68	224	20	enet	0.036	0.0011	-1.5818	0.11371	0.591055
ENSG00000133627	ENSG00000133627.ACTR3B	ACTR3B	7	152759749	152855378	0.0899	rs10274089	3.21	rs7809363	0.071225	4.64	337	1	top1	0.071	6.8e-06	1.586	0.113	0.591055
ENSG00000164708	ENSG00000164708.PGAM2	PGAM2	7	44062727	44065567	0.2726	rs2075067	-2.5	rs17546439	0.194603	-7.18	311	311	bslmm	0.21	4.9e-15	-1.57995	0.114	0.591055
ENSG00000104312	ENSG00000104312.RIPK2	RIPK2	8	89757806	89791064	0.1094	rs4960977	2.37	rs39502	0.124	-5.66	325	1	top1	0.12	5.2e-09	-1.576	0.11503	0.591055
ENSG00000165283	ENSG00000165283.STOML2	STOML2	9	35099776	35103195	0.0865	rs11574914	2.76	rs666549	0.0196	3.94	289	289	bslmm	0.037	0.00095	-1.5788	0.11439	0.591055
ENSG00000140575	ENSG00000140575.IQGAP1	IQGAP1	15	90388242	90502239	0.1077	rs1057105	3.19	rs2238320	0.134853	-6.05	423	1	top1	0.13	4.9e-10	-1.568	0.116881	0.59206
ENSG00000081803	ENSG00000081803.CADPS2	CADPS2	7	122318411	122886759	0.1355	rs6466819	-2.08	rs2402653	0.100355	-5.34	526	1	top1	0.1	9.2e-08	1.567	0.117	0.59206
ENSG00000136051	ENSG00000136051.KIAA1033	WASHC4	12	105107324	105169130	0.1437	rs11112284	3.29	rs10083185	0.05408	-5.14	592	15	enet	0.069	9.9e-06	-1.5631	0.118028	0.593849
ENSG00000160360	ENSG00000160360.GPSM1	GPSM1	9	136327476	136359605	0.2861	rs6563	-3.19	rs28642252	0.152	-6.85	324	3	lasso	0.17	1.9e-12	1.5644	0.11773	0.593849
ENSG00000128928	ENSG00000128928.IVD	IVD	15	40405485	40435947	0.509	rs11070272	-3.73	rs7165012	0.33755	-9.44	345	11	lasso	0.46	1.6e-36	-1.56	0.118736	0.59571
ENSG00000135472	ENSG00000135472.FAIM2	FAIM2	12	49866896	49904217	0.3399	rs17260403	-3.12	rs706795	0.17563	7.1	295	1	top1	0.18	7.9e-13	-1.558	0.119233	0.595996
ENSG00000119471	ENSG00000119471.HSDL2	HSDL2	9	112380080	112472405	0.1712	rs7031902	-2.89	rs7852741	0.0799	5.95	490	6	lasso	0.14	2.6e-10	-1.557	0.11947	0.595996
ENSG00000152583	ENSG00000152583.SPARCL1	SPARCL1	4	87473335	87531061	0.1141	rs4693803	3.08	rs13051	0.0811	-5.03	467	1	top1	0.081	1.6e-06	1.553	0.120423	0.599053
ENSG00000100767	ENSG00000100767.PAPLN	PAPLN	14	73237497	73274640	0.1216	rs4514602	3.63	rs35842680	-0.00387	-3.79	349	349	blup	0.023	0.0083	-1.5465	0.121984	0.605109
ENSG00000156110	ENSG00000156110.ADK	ADK	10	74151202	74709963	0.1781	rs10824032	-3.47	rs10740420	0.11829	6.03	340	26	enet	0.14	1.8e-10	-1.5162	0.12948	0.609409
ENSG00000176986	ENSG00000176986.SEC24C	SEC24C	10	73744372	73772161	0.0664	rs12247028	-3.6	rs4691	0.03715	-4.2	216	1	top1	0.037	0.00098	1.517	0.12927	0.609409
ENSG00000149311	ENSG00000149311.ATM	ATM	11	108222804	108369102	0.9652	rs17108024	2.88	rs660375	0.026511	-2.68	338	338	bslmm	0.19	0.0057	-1.52401	0.127506	0.609409
ENSG00000173486	ENSG00000173486.FKBP2	FKBP2	11	64241003	64244132	0.0568	rs224170	2.75	rs604203	0.071673	-4.58	315	1	top1	0.072	6.4e-06	1.515	0.129772	0.609409
ENSG00000111716	ENSG00000111716.LDHB	LDHB	12	21635342	21757857	0.1117	rs704179	2.85	rs10841753	0.05518	-3.95	559	1	top1	0.055	7.1e-05	-1.532	0.125522	0.609409
ENSG00000121350	ENSG00000121350.PYROXD1	PYROXD1	12	21437615	21471250	0.2952	rs704179	2.85	rs6487222	0.00776	-4.06	504	32	enet	0.094	5.6e-06	1.5333	0.125193	0.609409
ENSG00000123297	ENSG00000123297.TSFM	TSFM	12	57782761	57808071	0.2019	rs1553380	2.63	rs3825079	0.32861	-9.43	314	1	top1	0.33	1.4e-24	-1.516	0.129519	0.609409
ENSG00000179399	ENSG00000179399.GPC5	GPC5	13	91398621	92873682	0.2462	rs287533	3.03	rs342708	0.08285	-5.46	967	11	lasso	0.13	5.5e-10	1.525	0.12732	0.609409
ENSG00000167508	ENSG00000167508.MVD	MVD	16	88651935	88663161	0.1312	rs12917772	-2.29	rs7350860	0.02049	4.55	335	15	enet	0.059	3.9e-05	-1.531	0.126	0.609409
ENSG00000108433	ENSG00000108433.GOSR2	GOSR2	17	46923075	46975524	0.1258	rs199454	-5.24	rs4968282	0.025617	-4.44	269	11	enet	0.039	0.0012	-1.5169	0.129302	0.609409
ENSG00000115561	ENSG00000115561.CHMP3	CHMP3	2	86503430	86563479	0.1242	rs12479176	2.52	rs4832290	0.0581	-4.78	306	306	blup	0.09	4.2e-07	-1.51956	0.129	0.609409
ENSG00000138035	ENSG00000138035.PNPT1	PNPT1	2	55634061	55693863	0.1034	rs12986587	-3.14	rs1346793	0.0504	-5	415	4	lasso	0.061	3.2e-05	-1.51726	0.129	0.609409
ENSG00000144306	ENSG00000144306.SCRN3	SCRN3	2	174395730	174429575	0.6889	rs16862245	-2.87	rs7570614	0.37	-9.88	364	10	lasso	0.53	1.8e-45	-1.5328	0.125	0.609409
ENSG00000185666	ENSG00000185666.SYN3	SYN3	22	32507820	33058381	0.3719	rs5754321	-3.98	rs10483168	0.196951	-7.36	839	839	bslmm	0.31	3.7e-23	1.5228	0.12781	0.609409
ENSG00000072858	ENSG00000072858.SIDT1	SIDT1	3	113532555	113629714	0.1365	rs3732785	-3.34	rs13092825	0.0476	5.07	427	22	enet	0.082	3.7e-06	1.5166	0.12936	0.609409
ENSG00000168297	ENSG00000168297.PXK	PXK	3	58332880	58426127	0.1255	rs11130651	2.85	rs4681679	0.0896	-5.71	417	417	blup	0.11	2.5e-08	1.5183	0.12894	0.609409
ENSG00000170017	ENSG00000170017.ALCAM	ALCAM	3	105366909	105576900	0.1658	rs1369909	2.93	rs2007681	0.111	5.57	479	10	lasso	0.11	1.5e-08	-1.5382	0.12401	0.609409
ENSG00000189283	ENSG00000189283.FHIT	FHIT	3	59747277	61251459	0.2217	rs41470150	-2.9	rs17301396	0.0171	4.15	1624	28	enet	0.057	6.2e-05	-1.5391	0.12379	0.609409
ENSG00000128594	ENSG00000128594.LRRC4	LRRC4	7	128027071	128032107	0.1005	rs6976221	-2.82	rs2228075	-0.002408	2.92	362	362	blup	0.017	0.031	1.53378	0.125	0.609409
ENSG00000198363	ENSG00000198363.ASPH	ASPH	8	61500556	61714640	0.1018	rs1495003	-3.1	rs13271527	0.0777	4.65	475	1	top1	0.078	2.6e-06	1.53	0.12602	0.609409
ENSG00000117266	ENSG00000117266.CDK18	CDK18	1	205504596	205532793	0.3617	rs10900524	-3.33	rs8027	0.07089	-6.01	476	35	enet	0.16	5.1e-12	1.50939	0.1312	0.611687
ENSG00000140022	ENSG00000140022.STON2	STON2	14	81260652	81436465	0.1163	rs11623628	3.2	rs2241621	0.03295	4.46	445	1	top1	0.033	0.0018	-1.509	0.131299	0.611687
ENSG00000126602	ENSG00000126602.TRAP1	TRAP1	16	3651639	3717553	0.3701	rs13740	-3.2	rs3810816	0.09854	-6.87	375	28	enet	0.29	4.9e-21	-1.5112	0.131	0.611687
ENSG00000077380	ENSG00000077380.DYNC1I2	DYNC1I2	2	171687409	171750158	0.0743	rs17218404	2.89	rs6724337	0.00745	-3.88	373	373	blup	0.043	0.00044	1.50223	0.133	0.614732
ENSG00000157827	ENSG00000157827.FMNL2	FMNL2	2	152335174	152649826	0.1364	rs727326	-2.9	rs13010632	0.0425	-4.9	491	491	bslmm	0.057	5.5e-05	-1.50203	0.133	0.614732
ENSG00000197043	ENSG00000197043.ANXA6	ANXA6	5	151100706	151157815	0.4231	rs871269	-4.04	rs2303038	0.18356	6.93	550	9	lasso	0.21	1.8e-15	-1.50228	0.133	0.614732
ENSG00000239672	ENSG00000239672.NME1	NME1	17	51153559	51162428	0.5695	rs4794194	-3.84	rs16949649	0.381799	10.18	377	377	bslmm	0.39	2e-30	-1.5008	0.133416	0.615041
ENSG00000138138	ENSG00000138138.ATAD1	ATAD1	10	87751512	87841361	0.0792	rs10788569	2.63	rs1058798	0.08026	-4.76	358	1	top1	0.08	1.8e-06	1.495	0.13491	0.617494
ENSG00000027001	ENSG00000027001.MIPEP	MIPEP	13	23730189	23889400	0.3512	rs7323392	-3.12	rs11551114	0.30236	-9.15	782	9	lasso	0.32	1.5e-23	-1.496	0.1346	0.617494
ENSG00000132912	ENSG00000132912.DCTN4	DCTN4	5	150706840	150759095	0.1121	rs871269	-4.04	rs4409074	-0.00378	-3.03	463	463	bslmm	0.017	0.018	-1.4933	0.135	0.617494
ENSG00000167434	ENSG00000167434.CA4	CA4	17	60149942	60170899	0.4408	rs1292043	-3.38	rs345189	0.167505	-6.8	165	1	top1	0.17	2.9e-12	1.493	0.135437	0.617887
ENSG00000107863	ENSG00000107863.ARHGAP21	ARHGAP21	10	24583609	24723887	0.1632	rs1331291	3.1	rs1888657	0.07197	4.84	471	8	lasso	0.084	1.1e-06	1.4865	0.13716	0.622523
ENSG00000129103	ENSG00000129103.SUMF2	SUMF2	7	56064002	56080670	0.1849	rs11770278	-2.69	rs7793921	0.018972	-3.65	250	62	enet	0.12	1.1e-08	1.4864	0.137	0.622523
ENSG00000100711	ENSG00000100711.ZFYVE21	ZFYVE21	14	103715730	103733668	0.061	rs942866	3.04	rs1467561	0.00605	3.67	287	287	bslmm	0.031	0.0026	-1.4809	0.138634	0.625986
ENSG00000216490	ENSG00000216490.IFI30	IFI30	19	18173162	18178117	0.1535	rs7255640	4.05	rs3730179	0.14318	-5.6	385	1	top1	0.14	1.1e-06	1.482	0.1383	0.625986
ENSG00000117054	ENSG00000117054.ACADM	ACADM	1	75724431	75787575	0.3893	rs1318243	2.53	rs211718	0.405835	10.37	437	10	lasso	0.46	4.6e-37	-1.4677	0.14219	0.629317
ENSG00000121905	ENSG00000121905.HPCA	HPCA	1	32885994	32898441	0.0989	rs9500	-3.28	rs11811702	0.095611	-5.84	237	1	top1	0.096	1.9e-07	1.462	0.14374	0.629317
ENSG00000135778	ENSG00000135778.NTPCR	NTPCR	1	232950605	232983882	0.6579	rs11583596	-3.25	rs12410594	0.570676	-12.25	510	6	lasso	0.6	1.2e-53	-1.46627	0.14257	0.629317
ENSG00000143164	ENSG00000143164.DCAF6	DCAF6	1	167935783	168075843	0.2035	rs12096911	2.63	rs11558511	0.071096	-5.91	526	9	enet	0.089	5.5e-07	-1.44128	0.1495	0.629317
ENSG00000143630	ENSG00000143630.HCN3	HCN3	1	155277463	155289848	0.0639	rs7534162	3.48	rs12746592	0.007191	-3.21	252	252	blup	0.026	0.025	1.43793	0.15045	0.629317
ENSG00000107566	ENSG00000107566.ERLIN1	ERLIN1	10	100150094	100186033	0.3945	rs11591518	2.59	rs2862954	0.40707	-10.46	328	1	top1	0.41	1.1e-31	-1.455	0.14567	0.629317
ENSG00000181192	ENSG00000181192.DHTKD1	DHTKD1	10	12068954	12123221	0.6359	rs7920721	6.81	rs3740015	0.49668	11.46	497	497	bslmm	0.61	8e-54	-1.4585	0.14471	0.629317
ENSG00000187164	ENSG00000187164.KIAA1598	SHTN1	10	116881477	117126586	0.079	rs17096279	3.07	rs7087685	0.03612	4.05	490	490	blup	0.053	9.7e-05	-1.4477	0.1477	0.629317
ENSG00000174915	ENSG00000174915.PTDSS2	PTDSS2	11	448268	491399	0.1196	rs7483870	2.78	rs7937440	-0.003614	3.75	365	365	bslmm	0.0059	0.11	-1.4529	0.146252	0.629317
ENSG00000254986	ENSG00000254986.DPP3	DPP3	11	66480013	66509657	0.0525	rs12363523	3.28	rs7951189	-0.003265	3.92	274	274	blup	0.017	0.019	1.43985	0.149911	0.629317
ENSG00000053702	ENSG00000053702.NRIP2	NRIP2	12	2825348	2835544	0.0991	rs4765680	3.59	rs6489402	0.10661	-5.48	524	1	top1	0.11	3.6e-08	1.475	0.140213	0.629317
ENSG00000058272	ENSG00000058272.PPP1R12A	PPP1R12A	12	79773563	79935460	0.0498	rs4842275	2.59	rs6539486	0.04355	-3.96	237	1	top1	0.044	0.00039	1.444	0.148739	0.629317
ENSG00000088387	ENSG00000088387.DOCK9	DOCK9	13	98793429	99086625	0.1186	rs772313	-3	rs9517537	0.02544	-4.63	707	15	enet	0.046	0.00026	1.439	0.1502	0.629317
ENSG00000177465	ENSG00000177465.ACOT4	ACOT4	14	73591873	73595766	0.322	rs17182118	-3.46	rs1074501	0.06855	4.86	322	20	enet	0.24	7.1e-10	-1.45206	0.146484	0.629317
ENSG00000237289	ENSG00000237289.CKMT1B	CKMT1B	15	43593054	43604901	0.0405	rs12903579	2.46	rs513970	-0.001881	3.75	216	216	blup	0.017	0.018	-1.466	0.142567	0.629317
ENSG00000029725	ENSG00000029725.RABEP1	RABEP1	17	5282265	5386340	0.2679	rs16954365	3.86	rs1806261	0.152665	7.65	485	33	enet	0.21	1.3e-15	1.4717	0.141092	0.629317
ENSG00000213965	ENSG00000213965.NUDT19	NUDT19	19	32691821	32713792	0.3553	rs892024	2.63	rs12610342	0.37437	-9.77	375	10	lasso	0.39	9.4e-28	-1.4506	0.1469	0.629317
ENSG00000135929	ENSG00000135929.CYP27A1	CYP27A1	2	218781749	218815293	0.0779	rs751135	-3.27	rs7568196	-0.00166	3.49	322	34	enet	0.03	0.0036	1.47101	0.141	0.629317
ENSG00000152291	ENSG00000152291.TGOLN2	TGOLN2	2	85318027	85328251	0.137	rs11886651	2.67	rs4247303	0.183	-7.16	398	1	top1	0.18	2.5e-13	-1.46	0.144	0.629317
ENSG00000162882	ENSG00000162882.HAAO	HAAO	2	42767089	42792593	0.1222	rs13409330	-4.02	rs6719977	0.15	-5.36	457	1	top1	0.15	3.8e-08	-1.449	0.147	0.629317
ENSG00000160209	ENSG00000160209.PDXK	PDXK	21	43719094	43762307	0.2312	rs647495	2.76	rs1107204	0.08306	-5.07	398	1	top1	0.083	1.2e-06	1.451	0.1468	0.629317
ENSG00000093010	ENSG00000093010.COMT	COMT	22	19941371	19969975	0.404	rs10854554	-2.92	rs4680	0.416412	-10.55	459	459	bslmm	0.42	4.4e-32	-1.4693	0.14176	0.629317
ENSG00000100345	ENSG00000100345.MYH9	MYH9	22	36281280	36388010	0.1118	rs5756381	-3.63	rs4820230	0.052921	-5.3	498	1	top1	0.053	9.9e-05	1.441	0.14958	0.629317
ENSG00000171497	ENSG00000171497.PPID	PPID	4	158709127	158723396	0.6547	rs11100203	-3.09	rs17843966	0.394	10.19	248	248	bslmm	0.63	6.7e-58	-1.4593	0.144473	0.629317
ENSG00000151422	ENSG00000151422.FER	FER	5	108747841	109196841	0.1135	rs6594298	-3.62	rs6594341	0.00032	4.06	481	481	blup	0.048	0.00031	-1.46338	0.143	0.629317
ENSG00000242110	ENSG00000242110.AMACR	AMACR	5	33986165	34008104	0.4103	rs15612	2.68	rs2278008	0.28744	-8.93	328	5	lasso	0.38	2.2e-24	-1.46273	0.144	0.629317
ENSG00000001561	ENSG00000001561.ENPP4	ENPP4	6	46129989	46146688	0.2089	rs1037282	-2.79	rs2179760	0.21519	7.91	436	10	lasso	0.24	6.7e-17	1.4426	0.14914	0.629317
ENSG00000112294	ENSG00000112294.ALDH5A1	ALDH5A1	6	24494867	24537207	0.3477	rs747510	3.14	rs2076316	0.28878	-9.01	520	7	lasso	0.3	3.4e-22	-1.4435	0.14888	0.629317
ENSG00000124507	ENSG00000124507.PACSIN1	PACSIN1	6	34466061	34535229	0.3128	rs9394187	-3.2	rs11753634	0.05586	-5.02	298	38	enet	0.099	1.1e-07	-1.4617	0.14381	0.629317
ENSG00000130396	ENSG00000130396.MLLT4	AFDN	6	167826893	167972023	0.131	rs9355156	-2.55	rs963522	0.06743	4.85	497	20	enet	0.087	6.5e-07	1.447	0.1479	0.629317
ENSG00000104524	ENSG00000104524.PYCRL	PYCR3	8	143603210	143609773	0.2726	rs6558408	-3.39	rs12546272	0.13	6.01	334	334	bslmm	0.18	5.7e-13	-1.4441	0.14872	0.629317
ENSG00000009844	ENSG00000009844.VTA1	VTA1	6	142147162	142224685	0.1728	rs12200517	3.14	rs1931997	0.16388	6.79	340	1	top1	0.16	5.2e-12	1.435	0.15129	0.631331
ENSG00000145012	ENSG00000145012.LPP	LPP	3	188153284	188890671	0.161	rs1710997	2.86	rs344962	0.0553	4.72	758	1	top1	0.055	6.9e-05	-1.429	0.153	0.635455
ENSG00000049860	ENSG00000049860.HEXB	HEXB	5	74640023	74722647	0.1663	rs890995	2.77	rs12656070	0.02525	-4.73	532	532	bslmm	0.087	6.4e-07	-1.4296	0.153	0.635455
ENSG00000123213	ENSG00000123213.NLN	NLN	5	65722205	65871725	0.106	rs2561196	2.5	rs2161610	0.08539	-5.11	426	1	top1	0.085	8.5e-07	-1.427	0.154	0.638104
ENSG00000126698	ENSG00000126698.DNAJC8	DNAJC8	1	28199456	28233029	0.0662	rs1767523	2.66	rs11247766	0.054923	-4.73	200	1	top1	0.055	7.4e-05	-1.408	0.15913	0.638188
ENSG00000172456	ENSG00000172456.FGGY	FGGY	1	59296638	59810647	0.1243	rs11207332	4.01	rs835401	0.048344	4.61	547	15	enet	0.099	4.5e-07	-1.39311	0.16359	0.638188
ENSG00000095485	ENSG00000095485.CWF19L1	CWF19L1	10	100232298	100267680	0.1101	rs11591518	2.59	rs11597086	0.13321	5.88	326	1	top1	0.13	2.3e-09	1.392	0.16392	0.638188
ENSG00000099282	ENSG00000099282.TSPAN15	TSPAN15	10	69451465	69507666	0.2139	rs7091934	-2.96	rs1052179	0.07954	4.83	669	1	top1	0.08	3.1e-06	-1.39	0.16453	0.638188
ENSG00000134461	ENSG00000134461.ANKRD16	ANKRD16	10	5861616	5889906	0.4427	rs2229135	-3.49	rs6602322	0.10411	-5.79	623	623	blup	0.17	3.6e-11	1.397	0.1624	0.638188
ENSG00000110063	ENSG00000110063.DCPS	DCPS	11	126304060	126350005	0.1368	rs6590203	-3.25	rs687033	0.052196	4.73	662	2	lasso	0.072	5.7e-06	-1.39137	0.164112	0.638188
ENSG00000172269	ENSG00000172269.DPAGT1	DPAGT1	11	119096025	119108331	0.1021	rs1893032	-3.05	rs671872	0.111014	5.72	358	1	top1	0.11	2.1e-07	1.42	0.155608	0.638188
ENSG00000175376	ENSG00000175376.EIF1AD	EIF1AD	11	65996545	66002176	0.0629	rs12363523	3.28	rs593525	0.045205	4.1	330	330	blup	0.051	0.00023	-1.41351	0.157506	0.638188
ENSG00000179331	ENSG00000179331.RAB39A	RAB39A	11	107928448	107963482	0.0871	rs17108024	2.88	rs4754272	0.050061	-4.06	346	1	top1	0.05	0.00029	1.399	0.161813	0.638188
ENSG00000065357	ENSG00000065357.DGKA	DGKA	12	55927319	55954027	0.1278	rs6581061	3.46	rs1701698	0.01731	-4.73	251	17	enet	0.045	0.00033	-1.4133	0.157556	0.638188
ENSG00000075415	ENSG00000075415.SLC25A3	SLC25A3	12	98593591	98606379	0.0702	rs12313609	-2.85	rs10860362	0.06072	4.4	406	1	top1	0.061	3.2e-05	-1.415	0.157068	0.638188
ENSG00000111540	ENSG00000111540.RAB5B	RAB5B	12	55973913	55996683	0.0796	rs6581061	3.46	rs11171739	0.04774	-4.4	250	1	top1	0.048	0.00021	1.394	0.163318	0.638188
ENSG00000111696	ENSG00000111696.NT5DC3	NT5DC3	12	103770453	103841234	0.4537	rs7310585	2.75	rs9132	0.10199	-6.39	585	55	enet	0.37	2.9e-28	-1.4238	0.15451	0.638188
ENSG00000165714	ENSG00000165714.LOH12CR1	BORCS5	12	12357078	12471233	0.1888	rs1291348	-3.56	rs16908059	0.10863	-5.7	538	1	top1	0.11	2.6e-08	1.412	0.15795	0.638188
ENSG00000136111	ENSG00000136111.TBC1D4	TBC1D4	13	75283503	75482169	0.2064	rs4885280	2.11	rs9565168	0.13065	-6.43	533	1	top1	0.13	9.3e-10	-1.391	0.16423	0.638188
ENSG00000103978	ENSG00000103978.TMEM87A	TMEM87A	15	42210447	42273534	0.0724	rs3816534	-3.28	rs890503	0.000592	3.87	374	374	blup	0.0091	0.069	1.414	0.157389	0.638188
ENSG00000087253	ENSG00000087253.LPCAT2	LPCAT2	16	55509072	55586666	0.2749	rs1345320	3.43	rs12933746	0.24436	-8.2	601	22	enet	0.27	2.2e-19	1.3915	0.164	0.638188
ENSG00000088682	ENSG00000088682.COQ9	COQ9	16	57447425	57461270	0.189	rs11076196	-3.87	rs172782	0.18971	7.24	473	1	top1	0.19	9.9e-14	-1.407	0.159	0.638188
ENSG00000153933	ENSG00000153933.DGKE	DGKE	17	56834107	56869567	0.1082	rs7209070	-3.05	rs17822403	0.079978	-4.74	402	402	bslmm	0.42	2.9e-33	1.4209	0.155343	0.638188
ENSG00000129353	ENSG00000129353.SLC44A2	SLC44A2	19	10602457	10644557	0.1179	rs34561079	3.11	rs892087	0.04317	4.92	330	330	bslmm	0.079	2.3e-06	-1.4054	0.1599	0.638188
ENSG00000159267	ENSG00000159267.HLCS	HLCS	21	36748626	36990236	0.1665	rs2073423	-3.35	rs2000550	0.00901	-4.59	521	22	enet	0.1	1.1e-07	-1.4093	0.1588	0.638188
ENSG00000099968	ENSG00000099968.BCL2L13	BCL2L13	22	17628855	17730855	0.4225	rs8139802	2.89	rs2587086	0.268909	-8.45	521	5	lasso	0.29	9.6e-22	-1.3932	0.16356	0.638188
ENSG00000100003	ENSG00000100003.SEC14L2	SEC14L2	22	30396941	30425303	0.2915	rs11090598	-3.15	rs4820845	0.087492	-5.42	392	392	bslmm	0.16	4.4e-12	1.4033	0.16051	0.638188
ENSG00000133460	ENSG00000133460.SLC2A11	SLC2A11	22	23856703	23886312	0.3481	rs7288250	-3.12	rs2236619	0.167004	-6.77	390	6	lasso	0.28	4.8e-17	1.4028	0.16068	0.638188
ENSG00000157445	ENSG00000157445.CACNA2D3	CACNA2D3	3	54122552	55074557	0.1796	rs530868	2.87	rs1829556	-0.00215	3.53	1043	1043	blup	0.025	0.0056	-1.396	0.1627	0.638188
ENSG00000243477	ENSG00000243477.NAT6	NAA80	3	50296402	50299416	0.3443	rs420536	2.69	rs13100173	0.0618	5.4	253	253	blup	0.093	1.5e-06	1.3982	0.16204	0.638188
ENSG00000075142	ENSG00000075142.SRI	SRI	7	88205115	88226993	0.0903	rs181118	-3.54	rs1063964	0.060793	5.12	297	13	enet	0.084	1.1e-06	-1.41964	0.156	0.638188
ENSG00000070610	ENSG00000070610.GBA2	GBA2	9	35736866	35749228	0.4243	rs4483242	3.18	rs10814274	0.474	-11.31	392	3	lasso	0.48	3.3e-39	-1.3965	0.16256	0.638188
ENSG00000165028	ENSG00000165028.NIPSNAP3B	NIPSNAP3B	9	104764129	104777764	0.2154	rs2900366	3.72	rs10820726	0.339	-9.65	558	1	top1	0.34	1.9e-25	1.405	0.16002	0.638188
ENSG00000081760	ENSG00000081760.AACS	AACS	12	125065434	125143333	0.171	rs7954697	2.61	rs3751181	0.05485	-5.25	527	21	enet	0.12	3e-09	-1.3825	0.166812	0.6386
ENSG00000232859	ENSG00000232859.LYRM9	LYRM9	17	27878314	27894752	0.5095	rs12945695	2.32	rs8078361	0.513864	-11.64	288	3	lasso	0.52	1.2e-43	1.3837	0.166441	0.6386
ENSG00000101460	ENSG00000101460.MAP1LC3A	MAP1LC3A	20	34546854	34560345	0.0619	rs6142129	2.33	rs6088525	0.030493	-4.16	297	297	blup	0.044	0.00053	-1.3832	0.1666	0.6386
ENSG00000125970	ENSG00000125970.RALY	RALY	20	33993646	34108308	0.044	rs6142129	2.33	rs6120440	0.050042	-4.15	264	1	top1	0.05	0.00015	-1.384	0.16636	0.6386
ENSG00000163406	ENSG00000163406.SLC15A2	SLC15A2	3	121894401	121944188	0.2448	rs2877516	-2.54	rs2332036	0.28	-8.91	435	49	enet	0.31	6.8e-23	1.3844	0.16624	0.6386
ENSG00000151914	ENSG00000151914.DST	DST	6	56457987	56954830	0.1156	rs9349816	-3.29	rs7758867	0.04	-3.92	475	8	lasso	0.064	2e-05	1.3878	0.16521	0.6386
ENSG00000085491	ENSG00000085491.SLC25A24	SLC25A24	1	108134043	108200849	0.6238	rs12121388	3.01	rs533233	0.487321	-11.34	367	9	lasso	0.53	5.8e-45	1.38125	0.1672	0.638697
ENSG00000139631	ENSG00000139631.CSAD	CSAD	12	53157663	53180925	0.1807	rs10876447	3.35	rs822682	-0.00265	-3.33	411	411	bslmm	0.044	0.0012	1.3797	0.167673	0.639117
ENSG00000157881	ENSG00000157881.PANK4	PANK4	1	2508537	2526597	0.324	rs9782915	3.29	rs7535528	0.278332	-9.31	354	6	lasso	0.37	3.6e-28	1.37588	0.16886	0.639489
ENSG00000166171	ENSG00000166171.DPCD	DPCD	10	101570560	101609662	0.146	rs10786627	-2.67	rs7006	0.14651	6.32	283	1	top1	0.15	2.9e-10	1.377	0.16851	0.639489
ENSG00000198010	ENSG00000198010.DLGAP2	DLGAP2	8	737628	1708476	0.2299	rs17065804	3.17	rs2956914	0.21	-8.07	825	1	top1	0.21	3e-15	-1.377	0.16851	0.639489
ENSG00000065809	ENSG00000065809.FAM107B	FAM107B	10	14518557	14774897	0.3069	rs11259405	2.74	rs3780915	0.17906	7.46	711	711	bslmm	0.19	8.9e-14	-1.3719	0.17011	0.640093
ENSG00000127824	ENSG00000127824.TUBA4A	TUBA4A	2	219249710	219277902	0.0591	rs751135	-3.27	rs10194278	0.0273	-3.79	335	20	enet	0.037	0.00096	-1.37105	0.17	0.640093
ENSG00000164933	ENSG00000164933.SLC25A32	SLC25A32	8	103398635	103415189	0.2602	rs10156252	-3.95	rs17803441	0.155	-6.71	400	18	enet	0.22	1.8e-15	1.3728	0.16981	0.640093
ENSG00000127884	ENSG00000127884.ECHS1	ECHS1	10	133362485	133373354	0.4416	rs2070675	-3.01	rs10776672	0.19555	8.18	279	7	lasso	0.3	1.5e-22	-1.3693	0.1709	0.640701
ENSG00000168961	ENSG00000168961.LGALS9	LGALS9	17	27629798	27649560	0.0939	rs12945695	2.32	rs9303666	0.047634	-3.64	291	1	top1	0.048	0.0012	1.369	0.170999	0.640701
ENSG00000187555	ENSG00000187555.USP7	USP7	16	8892097	8975328	0.101	rs17748873	3.19	rs1471435	0.04307	4.72	508	3	lasso	0.048	0.00019	1.3654	0.172	0.643083
ENSG00000101150	ENSG00000101150.TPD52L2	TPD52L2	20	63865228	63891545	0.1753	rs11905801	-3.94	rs7000	0.13203	-6.36	362	1	top1	0.13	7.5e-10	-1.356	0.1751	0.653286
ENSG00000166501	ENSG00000166501.PRKCB	PRKCB	16	23835983	24220611	0.1517	rs426745	-3.19	rs120908	0.02836	-4.71	558	18	enet	0.062	2.7e-05	1.3533	0.176	0.655256
ENSG00000135597	ENSG00000135597.REPS1	REPS1	6	138903493	138988261	0.1776	rs2750414	2.97	rs1044418	0.16083	-7.03	432	1	top1	0.16	8.4e-12	1.349	0.17734	0.658852
ENSG00000072110	ENSG00000072110.ACTN1	ACTN1	14	68874123	68979440	0.102	rs9888604	2.97	rs735986	0.01213	4.66	631	631	bslmm	0.041	0.00058	1.34528	0.178536	0.659454
ENSG00000075399	ENSG00000075399.VPS9D1	VPS9D1	16	89707134	89720898	0.17	rs11076645	-4.18	rs9931722	0.00548	3.7	367	367	bslmm	0.042	0.00049	-1.3441	0.179	0.659454
ENSG00000172137	ENSG00000172137.CALB2	CALB2	16	71358713	71390436	0.1079	rs7190257	-3.28	rs9935325	0.04211	-4.6	277	24	enet	0.067	1.3e-05	1.3441	0.179	0.659454
ENSG00000170448	ENSG00000170448.NFXL1	NFXL1	4	47847233	47914667	0.0957	rs6813436	-2.81	rs6823698	0.071	-5.3	432	11	lasso	0.084	2.4e-06	-1.3446	0.178741	0.659454
ENSG00000117593	ENSG00000117593.DARS2	DARS2	1	173824653	173858808	0.3696	rs7528380	-2.62	rs2273366	0.446897	-10.96	282	15	lasso	0.45	2.1e-36	1.33515	0.18183	0.663565
ENSG00000177225	ENSG00000177225.PDDC1	GATD1	11	767220	777488	0.1208	rs7483870	2.78	rs7635	0.056074	4.51	398	16	enet	0.063	3.4e-05	1.33911	0.180536	0.663565
ENSG00000115137	ENSG00000115137.DNAJC27	DNAJC27	2	24943636	24972094	0.0749	rs2304428	3.24	rs11677500	-0.00246	3.39	297	297	blup	0.028	0.0076	-1.33642	0.181	0.663565
ENSG00000196151	ENSG00000196151.WDSUB1	WDSUB1	2	159235798	159286703	0.5533	rs7591849	-2.41	rs7564250	0.509	-11.92	372	372	bslmm	0.58	2.7e-50	1.33394	0.182	0.663565
ENSG00000075234	ENSG00000075234.TTC38	TTC38	22	46267961	46294008	0.4451	rs9615264	2.34	rs11703435	0.081862	-5.99	394	394	bslmm	0.38	4.9e-26	1.3361	0.18151	0.663565
ENSG00000121940	ENSG00000121940.CLCC1	CLCC1	1	108881885	108963527	0.1631	rs11585358	3.27	rs517013	0.02656	-4.63	347	347	bslmm	0.06	3.7e-05	-1.31918	0.18711	0.672609
ENSG00000110315	ENSG00000110315.RNF141	RNF141	11	10511673	10541230	0.2791	rs7124537	-2.61	rs12448	0.150542	7.85	473	16	enet	0.24	2.1e-17	-1.31864	0.187291	0.672609
ENSG00000135678	ENSG00000135678.CPM	CPM	12	68842197	68971570	0.2039	rs7306881	-3.23	rs17106030	0.21219	-7.56	493	5	lasso	0.22	6.4e-16	-1.3173	0.187728	0.672609
ENSG00000129515	ENSG00000129515.SNX6	SNX6	14	34561093	34630160	0.1883	rs4982208	-3.02	rs7146283	0.14874	6.44	423	22	enet	0.15	2.8e-11	1.32383	0.18556	0.672609
ENSG00000157326	ENSG00000157326.DHRS4	DHRS4	14	23953734	23969279	0.3099	rs222616	-2.83	rs8022613	0.205	-7.59	402	402	bslmm	0.21	3.7e-15	-1.31829	0.187406	0.672609
ENSG00000108381	ENSG00000108381.ASPA	ASPA	17	3472374	3503405	0.4295	rs8065080	-3.12	rs8068225	0.13064	-6.36	490	10	lasso	0.17	2.7e-12	-1.3176	0.187622	0.672609
ENSG00000128335	ENSG00000128335.APOL2	APOL2	22	36226209	36239954	0.379	rs12160357	3	rs4821467	0.220502	-7.91	427	427	bslmm	0.24	1.7e-17	1.3224	0.18602	0.672609
ENSG00000173221	ENSG00000173221.GLRX	GLRX	5	95751319	95822726	0.201	rs3822753	3.27	rs9314158	0.07637	-5.5	360	21	enet	0.14	1e-10	1.32487	0.185	0.672609
ENSG00000130348	ENSG00000130348.QRSL1	QRSL1	6	106629578	106668417	0.2386	rs12212059	3.99	rs2054365	0.28869	-8.74	516	5	lasso	0.31	6.8e-23	1.3156	0.1883	0.672609
ENSG00000122778	ENSG00000122778.KIAA1549	KIAA1549	7	138831381	138981389	0.2795	rs10270572	2.55	rs2774965	0.132331	6.61	410	7	lasso	0.14	3.9e-10	1.31714	0.188	0.672609
ENSG00000136933	ENSG00000136933.RABEPK	RABEPK	9	125200542	125234161	0.4354	rs636033	3.35	rs656322	0.0497	-4.26	282	282	bslmm	0.12	1.5e-08	1.3143	0.18874	0.672816
ENSG00000033122	ENSG00000033122.LRRC7	LRRC7	1	69567922	70151945	0.2044	rs8179319	3.05	rs6424551	0.08753	5.22	538	538	bslmm	0.093	2.7e-07	1.30759	0.19101	0.674192
ENSG00000116981	ENSG00000116981.NT5C1A	NT5C1A	1	39651229	39672107	0.4443	rs698141	3.19	rs9662128	0.229965	7.88	307	307	blup	0.24	2e-17	-1.30403	0.19222	0.674192
ENSG00000151640	ENSG00000151640.DPYSL4	DPYSL4	10	132186948	132205759	0.2052	rs10430614	3.13	rs2637629	0.15492	6.74	423	1	top1	0.15	2.1e-11	-1.303	0.19257	0.674192
ENSG00000072952	ENSG00000072952.MRVI1	IRAG1	11	10573091	10693988	0.3539	rs11043080	-2.96	rs16908224	0.208937	-7.68	576	7	lasso	0.26	1e-18	1.29713	0.194587	0.674192
ENSG00000063761	ENSG00000063761.ADCK1	ADCK1	14	77800109	77935014	0.2696	rs2299926	2.9	rs7147735	0.31197	-9.13	651	12	lasso	0.32	1.2e-22	1.29313	0.195965	0.674192
ENSG00000132471	ENSG00000132471.WBP2	WBP2	17	75845699	75856507	0.2438	rs871443	-3.16	rs3785437	0.193638	-7.57	334	9	lasso	0.2	1.4e-14	1.2953	0.195229	0.674192
ENSG00000175662	ENSG00000175662.TOM1L2	TOM1L2	17	17843507	17972422	0.1978	rs2242595	-2.61	rs4924822	0.266595	-8.77	397	8	lasso	0.28	1.3e-20	1.2997	0.193694	0.674192
ENSG00000185359	ENSG00000185359.HGS	HGS	17	81683326	81703138	0.0952	rs8069265	2.37	rs4246444	0.007786	-3.46	284	284	bslmm	0.036	0.0012	-1.2929	0.196049	0.674192
ENSG00000223802	ENSG00000223802.CERS1	CERS1	19	18868545	18896727	0.2691	rs1560117	3.34	rs10409195	0.0798	-5.54	313	313	blup	0.14	1.4e-10	-1.2917	0.1964	0.674192
ENSG00000115194	ENSG00000115194.SLC30A3	SLC30A3	2	27253684	27275817	0.0573	rs486582	-2.31	rs1395	0.00658	3.88	268	268	blup	0.018	0.018	1.292	0.196	0.674192
ENSG00000115840	ENSG00000115840.SLC25A12	SLC25A12	2	171783405	171999859	0.1816	rs6433346	-3.16	rs6754817	0.203	7.65	503	1	top1	0.2	9.2e-15	-1.295	0.195	0.674192
ENSG00000114698	ENSG00000114698.PLSCR4	PLSCR4	3	146192335	146251179	0.5159	rs922061	2.31	rs3762685	0.48	11.39	445	5	enet	0.49	8.7e-40	1.3036	0.19236	0.674192
ENSG00000196776	ENSG00000196776.CD47	CD47	3	108043091	108091862	0.0601	rs12695175	3.04	rs10511271	-0.00379	-3.31	393	393	blup	0.016	0.024	1.3065	0.1914	0.674192
ENSG00000065882	ENSG00000065882.TBC1D1	TBC1D1	4	37891084	38139175	0.2749	rs2925947	-2.99	rs9306953	0.0772	-5.76	711	711	bslmm	0.14	1.6e-10	1.2999	0.193632	0.674192
ENSG00000138744	ENSG00000138744.NAAA	NAAA	4	75910655	75941013	0.187	rs11097233	-3.58	rs6847815	0.059	-5.9	436	436	blup	0.14	8.3e-09	1.2934	0.195867	0.674192
ENSG00000197894	ENSG00000197894.ADH5	ADH5	4	99070978	99088801	0.1943	rs1406311	-2.68	rs3762894	0.00458	-3.53	444	444	bslmm	0.13	1.6e-09	-1.2965	0.194818	0.674192
ENSG00000112031	ENSG00000112031.MTRF1L	MTRF1L	6	152987362	153002709	0.2778	rs2295232	-3.18	rs637384	0.18419	-7.04	502	11	enet	0.21	5.4e-13	1.3047	0.19198	0.674192
ENSG00000135596	ENSG00000135596.MICAL1	MICAL1	6	109444062	109465968	0.3282	rs9885646	3.17	rs13437492	0.18202	7.16	335	11	lasso	0.23	5.3e-16	-1.3088	0.19061	0.674192
ENSG00000136279	ENSG00000136279.DBNL	DBNL	7	44044640	44069456	0.5626	rs2075067	-2.5	rs2024010	0.337489	9.7	324	35	enet	0.48	4.3e-39	-1.30973	0.19	0.674192
ENSG00000105607	ENSG00000105607.GCDH	GCDH	19	12891128	12915126	0.5108	rs16035	-2.93	rs8012	0.2931	-9.22	266	266	bslmm	0.36	1.3e-27	1.288	0.1978	0.675733
ENSG00000115073	ENSG00000115073.ACTR1B	ACTR1B	2	97655939	97664044	0.5353	rs2053824	3.09	rs11692435	0.344	-9.55	138	138	bslmm	0.34	7e-26	1.28586	0.198	0.675733
ENSG00000204120	ENSG00000204120.GIGYF2	GIGYF2	2	232697299	232860605	0.087	rs7570061	-4.19	rs13029336	0.082	4.71	473	1	top1	0.082	1.7e-06	1.287	0.198	0.675733
ENSG00000109133	ENSG00000109133.TMEM33	TMEM33	4	41935129	41960803	0.0752	rs7696363	-3.94	rs1507086	0.00288	-3.81	380	380	blup	0.039	0.00075	1.2839	0.199167	0.678401
ENSG00000162139	ENSG00000162139.NEU3	NEU3	11	74988279	75018893	0.1294	rs1783472	2.66	rs10899040	0.025021	-4.42	417	7	lasso	0.032	0.0021	-1.27514	0.202259	0.682674
ENSG00000154065	ENSG00000154065.ANKRD29	ANKRD29	18	23598926	23662911	0.0544	rs1652362	-3.88	rs1788758	0.097616	-5.7	291	1	top1	0.098	1.4e-07	1.277	0.2016	0.682674
ENSG00000214078	ENSG00000214078.CPNE1	CPNE1	20	35626031	35664956	0.6922	rs6058227	-2.57	rs11696527	0.426684	-10.89	272	44	enet	0.54	6.9e-46	1.2749	0.20236	0.682674
ENSG00000170445	ENSG00000170445.HARS	HARS1	5	140673035	140691537	0.2107	rs250430	4.1	rs155808	0.03279	-5.07	331	331	bslmm	0.078	2.6e-06	1.27771	0.201	0.682674
ENSG00000180354	ENSG00000180354.MTURN	MTURN	7	30134986	30162765	0.0693	rs38449	-3.13	rs4270	-0.002692	-3.57	314	314	blup	0.014	0.032	1.2751	0.202	0.682674
ENSG00000162517	ENSG00000162517.PEF1	PEF1	1	31629866	31644896	0.0689	rs6659255	-2.35	rs3753614	0.065694	-4.5	320	2	lasso	0.074	5.2e-06	1.26849	0.20462	0.684289
ENSG00000169371	ENSG00000169371.SNUPN	SNUPN	15	75598083	75626469	0.0837	rs11635996	-2.32	rs8027749	0.055299	-4.29	190	1	top1	0.055	0.00033	-1.269	0.204441	0.684289
ENSG00000198053	ENSG00000198053.SIRPA	SIRPA	20	1894167	1940592	0.7466	rs2247082	-4.73	rs6075340	0.58638	-12.47	652	1	top1	0.59	3.6e-52	1.268	0.2048	0.684289
ENSG00000154721	ENSG00000154721.JAM2	JAM2	21	25639258	25717562	0.2856	rs2830068	-3.55	rs2829847	0.2013	7.92	369	7	lasso	0.24	2.7e-17	1.2713	0.2036	0.684289
ENSG00000164182	ENSG00000164182.NDUFAF2	NDUFAF2	5	60945177	61154531	0.3541	rs10447098	3.66	rs11951606	0.19119	7.26	338	338	bslmm	0.26	3.2e-19	1.27114	0.204	0.684289
ENSG00000111907	ENSG00000111907.TPD52L1	TPD52L1	6	125119049	125264407	0.1999	rs9398785	-3.13	rs3799721	0.07589	-6.56	422	14	lasso	0.2	2.6e-14	-1.267	0.20517	0.684289
ENSG00000134905	ENSG00000134905.CARS2	CARS2	13	110641412	110713603	0.4846	rs9555706	3.37	rs7324648	0.26519	-8.35	718	718	bslmm	0.36	6e-27	1.261	0.20727	0.684559
ENSG00000184254	ENSG00000184254.ALDH1A3	ALDH1A3	15	100861924	100916626	0.1864	rs12148836	-2.98	rs11630508	0.171836	-6.66	580	1	top1	0.17	4.6e-12	1.262	0.206949	0.684559
ENSG00000103381	ENSG00000103381.CPPED1	CPPED1	16	12659799	12803887	0.1075	rs3803604	-3.41	rs9941068	0.01943	4.05	652	19	enet	0.035	0.0013	-1.2585	0.208	0.684559
ENSG00000141576	ENSG00000141576.RNF157	RNF157	17	76142465	76240493	0.1691	rs871443	-3.16	rs385689	-0.001534	-2.98	376	376	blup	0.071	4.3e-05	1.2581	0.208361	0.684559
ENSG00000101294	ENSG00000101294.HM13	HM13	20	31514428	31577923	0.2622	rs6061085	2.39	rs17247853	-0.001447	-3.68	246	246	blup	0.021	0.011	-1.26	0.20768	0.684559
ENSG00000163629	ENSG00000163629.PTPN13	PTPN13	4	86594315	86815171	0.061	rs4693803	3.08	rs12647176	0.0507	-4.3	357	3	lasso	0.054	0.00029	-1.2586	0.208173	0.684559
ENSG00000122574	ENSG00000122574.WIPF3	WIPF3	7	29806486	29917061	0.1768	rs6462141	-2.88	rs174917	0.143156	-7.2	489	13	enet	0.17	1.8e-12	1.25901	0.208	0.684559
ENSG00000160972	ENSG00000160972.PPP1R16A	PPP1R16A	8	144477969	144502121	0.1121	rs6988451	-3.47	rs748193	0.105	-5.61	169	1	top1	0.1	1.2e-07	1.265	0.20587	0.684559
ENSG00000142657	ENSG00000142657.PGD	PGD	1	10398592	10420511	0.1921	rs672270	3.1	rs6541094	0.1392	6.97	310	1	top1	0.14	2.5e-10	-1.255	0.20948	0.685677
ENSG00000125818	ENSG00000125818.PSMF1	PSMF1	20	1113240	1189415	0.293	rs2247082	-4.73	rs6514113	0.225344	-7.81	698	1	top1	0.23	2.1e-16	1.255	0.20948	0.685677
ENSG00000183527	ENSG00000183527.PSMG1	PSMG1	21	39174769	39183488	0.0744	rs2836885	-3.37	rs2836980	0.03755	4.88	595	1	top1	0.038	0.0012	-1.253	0.2102	0.686496
ENSG00000065833	ENSG00000065833.ME1	ME1	6	83210402	83431051	0.6586	rs159044	-2.55	rs6903322	0.06568	5.48	359	74	enet	0.4	9.6e-31	1.2522	0.21051	0.686496
ENSG00000157036	ENSG00000157036.EXOG	EXOG	3	38496127	38542161	0.0601	rs9861643	2.48	rs13059004	0.0547	-4.36	393	1	top1	0.055	0.0001	1.25	0.2113	0.687799
ENSG00000183044	ENSG00000183044.ABAT	ABAT	16	8674596	8784575	0.1853	rs8057314	-3.23	rs1730964	0.03779	-4.62	541	1	top1	0.038	0.0009	-1.249	0.212	0.688804
ENSG00000177542	ENSG00000177542.SLC25A22	SLC25A22	11	790475	798281	0.1791	rs7483870	2.78	rs12796837	0.095403	5.2	391	35	enet	0.1	8.1e-08	-1.24572	0.212869	0.689936
ENSG00000137463	ENSG00000137463.MGARP	MGARP	4	139266165	139280225	0.1624	rs13124794	3.2	rs6853235	0.123	5.65	380	1	top1	0.12	2.9e-08	1.245	0.213132	0.689936
ENSG00000112855	ENSG00000112855.HARS2	HARS2	5	140691430	140699305	0.0433	rs250430	4.1	rs801399	0.05503	4.59	330	1	top1	0.055	7.3e-05	1.242	0.214	0.691475
ENSG00000160703	ENSG00000160703.NLRX1	NLRX1	11	119166568	119184016	0.1665	rs1893032	-3.05	rs4938637	0.102799	6.14	369	369	bslmm	0.12	6.4e-09	-1.23914	0.215293	0.691845
ENSG00000117906	ENSG00000117906.RCN2	RCN2	15	76931738	76954393	0.106	rs17465755	-2.38	rs2404602	0.011844	-3.86	222	222	blup	0.071	7.5e-06	1.24	0.215149	0.691845
ENSG00000141349	ENSG00000141349.G6PC3	G6PC3	17	44070620	44082151	0.1136	rs5848	7.49	rs16940439	0.035945	4.2	330	20	enet	0.046	0.0011	-1.2409	0.214631	0.691845
ENSG00000137274	ENSG00000137274.BPHL	BPHL	6	3118374	3153599	0.4086	rs3813477	-3.56	rs10458071	0.33835	-9.48	587	5	lasso	0.36	1.3e-27	-1.2381	0.21569	0.691858
ENSG00000157870	ENSG00000157870.FAM213B	PRXL2B	1	2586491	2591469	0.0963	rs9782915	3.29	rs10797440	0.070875	-4.51	357	1	top1	0.071	9.8e-06	-1.236	0.21646	0.692925
ENSG00000172575	ENSG00000172575.RASGRP1	RASGRP1	15	38488103	38565575	0.1723	rs7173968	-2.66	rs924005	0.096729	-4.88	522	1	top1	0.097	2.7e-06	1.234	0.217203	0.692925
ENSG00000119522	ENSG00000119522.DENND1A	DENND1A	9	123379654	123930152	0.0828	rs10121778	-2.71	rs3739827	0.0303	4.63	517	1	top1	0.03	0.0027	1.235	0.21683	0.692925
ENSG00000001461	ENSG00000001461.NIPAL3	NIPAL3	1	24415802	24476735	0.1274	rs12561866	3.17	rs2244762	-0.003516	-3.23	417	417	bslmm	0.02	0.014	-1.2323	0.21784	0.6937
ENSG00000213366	ENSG00000213366.GSTM2	GSTM2	1	109668022	109709551	0.4631	rs333950	3.39	rs3754446	0.194106	-7.9	419	46	enet	0.28	1.6e-20	-1.2303	0.21859	0.694832
ENSG00000198931	ENSG00000198931.APRT	APRT	16	88809339	88811937	0.4959	rs12917772	-2.29	rs1834065	0.2536	-8.4	359	359	bslmm	0.26	1.1e-18	-1.2286	0.219	0.694881
ENSG00000160678	ENSG00000160678.S100A1	S100A1	1	153627926	153632039	0.1974	rs3006423	3.4	rs3818632	0.114944	-6.46	359	1	top1	0.11	1.7e-08	-1.22469	0.22069	0.695626
ENSG00000176261	ENSG00000176261.ZBTB8OS	ZBTB8OS	1	32600172	32650903	0.3504	rs9500	-3.28	rs2294815	0.022983	3.5	170	37	enet	0.094	1.6e-05	-1.21603	0.22397	0.695626
ENSG00000108187	ENSG00000108187.PBLD	PBLD	10	68282660	68333049	0.3128	rs12220135	-2.47	rs10762201	0.36979	9.89	360	1	top1	0.37	3.3e-28	1.215	0.22437	0.695626
ENSG00000011105	ENSG00000011105.TSPAN9	TSPAN9	12	3077355	3286564	0.3276	rs4765748	-2.34	rs10848782	0.04453	4.62	662	10	lasso	0.15	4.5e-10	-1.2211	0.222059	0.695626
ENSG00000177119	ENSG00000177119.ANO6	ANO6	12	45215987	45482280	0.1274	rs2544090	3.57	rs12297071	0.12665	-6.6	333	6	enet	0.14	2.4e-10	-1.2164	0.223822	0.695626
ENSG00000006740	ENSG00000006740.ARHGAP44	ARHGAP44	17	12789498	12991643	0.0998	rs11869185	3.52	rs2302069	0.078349	-4.79	596	1	top1	0.078	2.4e-06	-1.22	0.222465	0.695626
ENSG00000167220	ENSG00000167220.HDHD2	HDHD2	18	47107408	47150500	0.2776	rs4890674	2.4	rs2117373	0.200898	7.39	474	474	bslmm	0.22	8.5e-16	1.227	0.21964	0.695626
ENSG00000007402	ENSG00000007402.CACNA2D2	CACNA2D2	3	50362613	50504244	0.13	rs420536	2.69	rs3806708	0.121	-5.93	276	1	top1	0.12	4.2e-09	1.223	0.22133	0.695626
ENSG00000188846	ENSG00000188846.RPL14	RPL14	3	40457292	40468587	0.5675	rs17067271	-2.44	rs9828141	8.86e-06	-3.51	215	55	enet	0.15	6.3e-11	1.2203	0.22234	0.695626
ENSG00000084092	ENSG00000084092.NOA1	NOA1	4	56963350	56977606	0.1064	rs1718886	3.05	rs1917332	0.0105	-3.5	502	502	blup	0.033	0.007	1.2231	0.221309	0.695626
ENSG00000164347	ENSG00000164347.GFM2	GFM2	5	74721206	74767147	0.4928	rs890995	2.77	rs6453075	0.5491	12.2	489	26	enet	0.58	1.6e-51	-1.22308	0.221	0.695626
ENSG00000099810	ENSG00000099810.MTAP	MTAP	9	21802636	21937651	0.4069	rs2106119	3.2	rs4364717	0.417	-11.08	452	452	bslmm	0.45	4.7e-36	-1.2157	0.22411	0.695626
ENSG00000148290	ENSG00000148290.SURF1	SURF1	9	133351758	133356676	0.4012	rs10993790	3.22	rs487820	0.255	-8.59	528	39	enet	0.4	1.3e-30	1.2191	0.22282	0.695626
ENSG00000054118	ENSG00000054118.THRAP3	THRAP3	1	36224432	36305357	0.1066	rs7548051	-2.34	rs17439943	0.136648	6.07	295	1	top1	0.14	3.7e-10	1.18	0.238	0.696223
ENSG00000134201	ENSG00000134201.GSTM5	GSTM5	1	109711780	109775428	0.4845	rs333950	3.39	rs3754446	0.327044	-9.37	410	6	lasso	0.35	3.5e-26	-1.18312	0.23676	0.696223
ENSG00000143149	ENSG00000143149.ALDH9A1	ALDH9A1	1	165662216	165698562	0.3583	rs4656434	-2.94	rs12408101	0.190704	-7.29	557	557	bslmm	0.23	5.9e-17	1.18694	0.23525	0.696223
ENSG00000162407	ENSG00000162407.PPAP2B	PLPP3	1	56494761	56645301	0.1459	rs6670799	3.35	rs9970807	0.140312	6.28	587	1	top1	0.14	2.4e-10	1.206	0.22782	0.696223
ENSG00000169905	ENSG00000169905.TOR1AIP2	TOR1AIP2	1	179839967	179877803	0.0994	rs1014394	2.06	rs2252288	0.049818	-5.08	474	474	blup	0.069	9.4e-06	-1.19528	0.23198	0.696223
ENSG00000213516	ENSG00000213516.RBMXL1	RBMXL1	1	88979456	88992960	0.1364	rs2624	-2.7	rs3806338	0.01251	4.44	269	269	bslmm	0.07	9.1e-06	1.18458	0.23618	0.696223
ENSG00000065613	ENSG00000065613.SLK	SLK	10	103967140	104029233	0.2273	rs12573437	3.79	rs7924310	0.0026	3.61	387	59	enet	0.061	2.9e-05	1.1865	0.23541	0.696223
ENSG00000108064	ENSG00000108064.TFAM	TFAM	10	58385345	58399220	0.2697	rs12244874	2.78	rs2279340	0.23893	-8.2	370	1	top1	0.24	2e-17	1.203	0.22898	0.696223
ENSG00000138175	ENSG00000138175.ARL3	ARL3	10	102673731	102714397	0.2522	rs541393	3.79	rs11191375	0.21407	-7.62	351	1	top1	0.21	1.4e-15	-1.179	0.2384	0.696223
ENSG00000165752	ENSG00000165752.STK32C	STK32C	10	132207492	132331847	0.1087	rs10430614	3.13	rs7076997	0.08765	-5.13	465	1	top1	0.088	6.7e-07	-1.208	0.22705	0.696223
ENSG00000120451	ENSG00000120451.SNX19	SNX19	11	130866250	130916479	0.1837	rs948999	2.92	rs2276097	0.189505	-6.71	582	1	top1	0.19	5.4e-12	1.194	0.232478	0.696223
ENSG00000173992	ENSG00000173992.CCS	CCS	11	66593153	66606019	0.1241	rs12363523	3.28	rs519380	0.12571	-6.05	245	1	top1	0.13	2e-09	1.185	0.236017	0.696223
ENSG00000119242	ENSG00000119242.CCDC92	CCDC92	12	123918660	123972831	0.2679	rs7135542	3.58	rs2178663	0.36023	-10.13	398	7	lasso	0.37	3.7e-28	-1.1821	0.237183	0.696223
ENSG00000139112	ENSG00000139112.GABARAPL1	GABARAPL1	12	10212458	10223128	0.1634	rs10492349	-2.62	rs7136409	-0.00367	-3.15	440	440	bslmm	0.031	0.0023	-1.2055	0.228026	0.696223
ENSG00000150527	ENSG00000150527.CTAGE5	MIA2	14	39230231	39388513	0.0971	rs8012768	3.27	rs1998193	0.05268	4.5	411	13	enet	0.056	6.2e-05	1.19849	0.230727	0.696223
ENSG00000183092	ENSG00000183092.BEGAIN	BEGAIN	14	100537147	100587417	0.1024	rs10136770	-3.32	rs12893951	0.01598	-3.87	386	386	bslmm	0.029	0.0037	-1.19842	0.230753	0.696223
ENSG00000185100	ENSG00000185100.ADSSL1	ADSS1	14	104724174	104747325	0.1203	rs1130214	-2.36	rs2494738	0.04882	-4.04	339	1	top1	0.049	0.00028	1.202	0.229364	0.696223
ENSG00000120063	ENSG00000120063.GNA13	GNA13	17	65009289	65056740	0.1312	rs7215069	-3.36	rs17685439	0.114614	-5.92	228	4	lasso	0.12	1e-08	-1.1797	0.238117	0.696223
ENSG00000196365	ENSG00000196365.LONP1	LONP1	19	5691834	5720572	0.3174	rs7256341	-3.04	rs3892355	0.28532	-9.19	343	17	enet	0.32	9.5e-24	-1.187	0.2352	0.696223
ENSG00000077232	ENSG00000077232.DNAJC10	DNAJC10	2	182716255	182794464	0.0492	rs10180264	2.43	rs438248	0.0275	-4.22	410	17	enet	0.042	0.0005	1.21022	0.226	0.696223
ENSG00000173166	ENSG00000173166.RAPH1	RAPH1	2	203394345	203535335	0.1359	rs13416670	-4.59	rs10179483	0.032	-5	270	8	lasso	0.05	0.00016	1.18492	0.236	0.696223
ENSG00000173540	ENSG00000173540.GMPPB	GMPPB	3	49716844	49723973	0.2411	rs12631989	-2.33	rs6809879	0.317	9.16	309	1	top1	0.32	1.2e-23	-1.189	0.23444	0.696223
ENSG00000247596	ENSG00000247596.TWF2	TWF2	3	52228612	52246788	0.1137	rs11130298	2.57	rs731831	0.0716	4.92	277	277	blup	0.088	5.6e-07	1.1813	0.23749	0.696223
ENSG00000169299	ENSG00000169299.PGM2	PGM2	4	37826660	37862937	0.463	rs2925947	-2.99	rs3775793	0.48	11.53	614	614	bslmm	0.49	7.2e-40	1.1804	0.237837	0.696223
ENSG00000085365	ENSG00000085365.SCAMP1	SCAMP1	5	78360611	78480739	0.0756	rs10447178	-2.67	rs3922654	0.06443	4.79	434	1	top1	0.064	1.8e-05	1.196	0.232	0.696223
ENSG00000152620	ENSG00000152620.NADK2	NADK2	5	36192589	36242279	0.2381	rs3776581	-2.63	rs33671	0.1195	-6.32	483	483	bslmm	0.2	1.9e-14	-1.18598	0.236	0.696223
ENSG00000185345	ENSG00000185345.PARK2	PRKN	6	161347417	162727775	0.1511	rs9364621	-3.42	rs551770	0.05289	-4.3	1285	1	top1	0.053	9.9e-05	1.19	0.23405	0.696223
ENSG00000004864	ENSG00000004864.SLC25A13	SLC25A13	7	96120220	96322147	0.0938	rs42067	-2.46	rs7798509	0.003644	4.98	453	453	blup	0.03	0.0027	1.18456	0.236	0.696223
ENSG00000106077	ENSG00000106077.ABHD11	ABHD11	7	73736094	73738852	0.6333	rs12536661	2.81	rs6460052	0.562095	12.16	256	4	lasso	0.56	5e-49	1.21416	0.225	0.696223
ENSG00000166997	ENSG00000166997.CNPY4	CNPY4	7	100119634	100125508	0.1499	rs34919929	-7.04	rs2285886	0.041841	3.85	236	236	bslmm	0.067	3.7e-05	-1.1998	0.23	0.696223
ENSG00000189077	ENSG00000189077.TMEM120A	TMEM120A	7	75986831	75994656	0.1532	rs1167832	-2.48	rs17148944	0.07361	-6.28	272	21	enet	0.15	7.6e-11	1.17898	0.238	0.696223
ENSG00000085719	ENSG00000085719.CPNE3	CPNE3	8	86514435	86561498	0.3883	rs7357498	2.64	rs6980476	0.145	-7.69	437	437	bslmm	0.31	4.2e-23	-1.192	0.23324	0.696223
ENSG00000092964	ENSG00000092964.DPYSL2	DPYSL2	8	26514031	26658178	0.1386	rs442103	-3.05	rs7815658	0.00254	4.17	677	677	bslmm	0.026	0.005	1.1818	0.23729	0.696223
ENSG00000137145	ENSG00000137145.DENND4C	DENND4C	9	19230435	19374281	0.1699	rs10963767	3.6	rs3802333	0.129	5.36	622	1	top1	0.13	6.1e-07	-1.195	0.23209	0.696223
ENSG00000165699	ENSG00000165699.TSC1	TSC1	9	132891348	132946874	0.1006	rs787904	-3.54	rs12003848	-0.00214	3.44	542	542	blup	0.026	0.0051	-1.1995	0.23032	0.696223
ENSG00000175115	ENSG00000175115.PACS1	PACS1	11	66070272	66244744	0.2837	rs12363523	3.28	rs9326370	0.145231	6.4	379	5	lasso	0.17	9.3e-13	1.17755	0.238977	0.69625
ENSG00000100427	ENSG00000100427.MLC1	MLC1	22	50059391	50085426	0.1741	rs730936	-3.31	rs6010165	0.139167	-6.31	361	1	top1	0.14	2.5e-10	1.177	0.2392	0.69625
ENSG00000140263	ENSG00000140263.SORD	SORD	15	45023147	45077185	0.0967	rs2470911	-3.04	rs1629906	0.042757	4.28	252	1	top1	0.043	0.00043	1.175	0.239995	0.696262
ENSG00000178921	ENSG00000178921.PFAS	PFAS	17	8247618	8270491	0.294	rs2313148	-3.06	rs7221716	0.312372	9.39	402	20	enet	0.38	3.7e-29	-1.1758	0.239682	0.696262
ENSG00000114115	ENSG00000114115.RBP1	RBP1	3	139517434	139539829	0.2181	rs1365152	-3.68	rs2071387	0.103	5.55	464	464	bslmm	0.11	1.1e-08	-1.1696	0.24218	0.701446
ENSG00000170667	ENSG00000170667.RASA4B	RASA4B	7	102479976	102517777	0.1549	rs712839	3.85	rs11487069	-0.003383	-3.85	232	34	enet	0.029	0.015	1.16724	0.243	0.702665
ENSG00000070785	ENSG00000070785.EIF2B3	EIF2B3	1	44850522	44986722	0.0479	rs3820586	2.47	rs11211037	0.019177	3.57	337	337	blup	0.021	0.01	1.16645	0.24343	0.702754
ENSG00000136643	ENSG00000136643.RPS6KC1	RPS6KC1	1	213051233	213274774	0.0676	rs861229	-2.77	rs4951471	-0.000295	-3.72	465	465	blup	0.025	0.0055	-1.1635	0.24463	0.7044
ENSG00000159363	ENSG00000159363.ATP13A2	ATP13A2	1	16985958	17011928	0.1031	rs6696295	2.94	rs9435734	0.113616	-5.55	322	1	top1	0.11	1.4e-08	-1.161	0.24564	0.7044
ENSG00000103043	ENSG00000103043.VAC14	VAC14	16	70687439	70801160	0.2688	rs8061200	-3.05	rs2271047	0.04701	-5.08	191	23	enet	0.06	3.4e-05	-1.1593	0.246	0.7044
ENSG00000242247	ENSG00000242247.ARFGAP3	ARFGAP3	22	42796502	42858106	0.0981	rs4988394	2.81	rs9607955	-0.000103	3.39	494	494	blup	0.027	0.0046	-1.1616	0.24541	0.7044
ENSG00000178950	ENSG00000178950.GAK	GAK	4	849276	932373	0.2231	rs13130034	4.23	rs3775122	0.18	-7.47	377	4	lasso	0.21	6e-15	-1.1624	0.245088	0.7044
ENSG00000176422	ENSG00000176422.SPRYD4	SPRYD4	12	56468578	56479708	0.2847	rs1274500	2.35	rs2638287	0.20246	7.54	258	258	bslmm	0.21	2.7e-15	1.1548	0.248169	0.70488
ENSG00000140403	ENSG00000140403.DNAJA4	DNAJA4	15	78264086	78282196	0.444	rs11631180	3.41	rs2037347	0.32068	9.41	359	11	enet	0.44	1.6e-34	1.157	0.24716	0.70488
ENSG00000169567	ENSG00000169567.HINT1	HINT1	5	131155383	131224468	0.2109	rs4705896	2.46	rs6884251	0.18478	7.23	194	1	top1	0.18	1.8e-13	1.155	0.248	0.70488
ENSG00000120265	ENSG00000120265.PCMT1	PCMT1	6	149749444	149811420	0.2559	rs9384347	2.5	rs3763163	0.48029	-11.47	457	4	lasso	0.49	6.4e-40	1.1584	0.24669	0.70488
ENSG00000155093	ENSG00000155093.PTPRN2	PTPRN2	7	157539056	158587823	0.1019	rs1104921	-2.61	rs2657388	-0.002195	3.73	796	796	blup	0.012	0.04	-1.15569	0.248	0.70488
ENSG00000169857	ENSG00000169857.AVEN	AVEN	15	33858782	34075155	0.1057	rs2596191	-3.23	rs8038713	0.047138	-4.73	591	4	lasso	0.062	2.7e-05	1.147	0.251266	0.712527
ENSG00000107819	ENSG00000107819.SFXN3	SFXN3	10	101031234	101041241	0.2621	rs1408343	2.96	rs807050	0.03047	4.84	390	390	bslmm	0.23	1.3e-16	1.1449	0.25225	0.713995
ENSG00000085117	ENSG00000085117.CD82	CD82	11	44564427	44620363	0.4224	rs6485532	-2.65	rs7935166	0.335712	9.56	555	1	top1	0.34	3.4e-25	-1.144	0.252624	0.713995
ENSG00000013016	ENSG00000013016.EHD3	EHD3	2	31234152	31269451	0.1777	rs12622868	-3.79	rs11124248	0.00496	-4.19	504	504	blup	0.058	4.8e-05	-1.14268	0.253	0.713995
ENSG00000006071	ENSG00000006071.ABCC8	ABCC8	11	17392498	17476894	0.1429	rs2237929	2.8	rs4757512	0.082804	-5.1	509	1	top1	0.083	1.9e-06	1.138	0.25512	0.717818
ENSG00000101265	ENSG00000101265.RASSF2	RASSF2	20	4780023	4823608	0.195	rs1382035	-3.21	rs2423062	-0.003362	3.45	610	44	enet	0.046	0.00077	-1.1379	0.25517	0.717818
ENSG00000196502	ENSG00000196502.SULT1A1	SULT1A1	16	28605196	28610044	0.2483	rs2070962	2.31	rs151228	0.12342	-6.85	163	163	bslmm	0.18	6.3e-13	1.1348	0.256	0.719005
ENSG00000154265	ENSG00000154265.ABCA5	ABCA5	17	69244311	69327244	0.3271	rs8070232	-3.55	rs12938064	0.226399	8.39	388	388	bslmm	0.3	3e-22	1.1337	0.256932	0.720473
ENSG00000102805	ENSG00000102805.CLN5	CLN5	13	76990660	77019143	0.2889	rs4885469	-3.65	rs9530645	0.01123	-4.08	361	361	blup	0.13	3.4e-05	-1.131	0.25811	0.720644
ENSG00000092108	ENSG00000092108.SCFD1	SCFD1	14	30622291	30737694	0.224	rs4981772	2.77	rs229201	0.19967	7.94	343	7	lasso	0.21	2.5e-15	1.12887	0.258954	0.720644
ENSG00000129235	ENSG00000129235.TXNDC17	TXNDC17	17	6640985	6644541	0.1272	rs7209944	3.07	rs2289640	0.116416	5.82	505	11	enet	0.12	5.4e-09	-1.1287	0.259039	0.720644
ENSG00000125652	ENSG00000125652.ALKBH7	ALKBH7	19	6372794	6375250	0.3861	rs7256341	-3.04	rs7540	0.34641	-7.7	321	1	top1	0.35	3.6e-17	1.132	0.2576	0.720644
ENSG00000111832	ENSG00000111832.RWDD1	RWDD1	6	116571409	116597675	0.1238	rs1512653	-2.88	rs11961321	0.0331	-4.52	352	352	bslmm	0.033	0.0019	-1.1291	0.25885	0.720644
ENSG00000035403	ENSG00000035403.VCL	VCL	10	73995193	74121363	0.1351	rs12247028	-3.6	rs11000857	0.10383	5.6	231	1	top1	0.1	5.4e-08	1.121	0.26229	0.727069
ENSG00000142549	ENSG00000142549.IGLON5	IGLON5	19	51311644	51330891	0.1865	rs3865444	-3.7	rs2062655	0.04723	5.26	620	18	enet	0.086	8.1e-07	1.1214	0.2621	0.727069
ENSG00000164167	ENSG00000164167.LSM6	LSM6	4	146175703	146204436	0.1622	rs7687929	2.71	rs3815967	0.202	7.63	317	4	lasso	0.2	7.2e-15	1.12	0.262708	0.727069
ENSG00000169228	ENSG00000169228.RAB24	RAB24	5	177301198	177303744	0.1	rs9313744	-2.94	rs28362590	0.02579	4.46	232	1	top1	0.026	0.0052	1.12	0.263	0.727069
ENSG00000014216	ENSG00000014216.CAPN1	CAPN1	11	65180566	65212006	0.5328	rs3782089	2.98	rs7116674	0.002763	3.39	290	86	enet	0.13	8.2e-10	-1.11461	0.265017	0.727844
ENSG00000110218	ENSG00000110218.PANX1	PANX1	11	94128841	94181968	0.1211	rs11020874	-1.89	rs11607757	0.084501	-5.26	390	390	blup	0.097	2.6e-07	1.11072	0.26669	0.727844
ENSG00000109016	ENSG00000109016.DHRS7B	DHRS7B	17	21123364	21193265	0.0898	rs12452993	3.19	rs12600689	0.071966	5.17	193	4	lasso	0.073	5e-06	1.1155	0.264646	0.727844
ENSG00000071967	ENSG00000071967.CYBRD1	CYBRD1	2	171522247	171558129	0.5853	rs10211242	2.56	rs2542941	0.457	10.97	338	10	lasso	0.47	1.5e-38	-1.11261	0.266	0.727844
ENSG00000168397	ENSG00000168397.ATG4B	ATG4B	2	241637213	241673857	0.0744	rs6751972	-3.69	rs1130905	0.0999	-5.22	208	1	top1	0.1	9.7e-08	-1.11	0.267	0.727844
ENSG00000099977	ENSG00000099977.DDT	DDT	22	23970542	23980525	0.6451	rs7288250	-3.12	rs4822466	0.329147	-9.36	366	366	bslmm	0.47	2.1e-35	-1.1119	0.2662	0.727844
ENSG00000113657	ENSG00000113657.DPYSL3	DPYSL3	5	147390808	147510068	0.2045	rs1480152	3.18	rs7713047	0.00113	-3.92	428	51	enet	0.054	8.8e-05	1.10961	0.267	0.727844
ENSG00000013375	ENSG00000013375.PGM3	PGM3	6	83147324	83193936	0.2953	rs159044	-2.55	rs647231	0.33924	-9.76	337	1	top1	0.34	1.7e-25	1.11	0.267	0.727844
ENSG00000176853	ENSG00000176853.FAM91A1	FAM91A1	8	123768439	123815452	0.1651	rs2116356	2.83	rs10088262	0.117	6.39	469	8	enet	0.13	4.6e-09	1.1147	0.26498	0.727844
ENSG00000166068	ENSG00000166068.SPRED1	SPRED1	15	38252836	38357249	0.14	rs4372645	2.74	rs17651402	-0.001498	-3.57	499	38	enet	0.052	0.00013	-1.107	0.268499	0.728547
ENSG00000118961	ENSG00000118961.C2orf43	LDAH	2	20684014	20823130	0.3555	rs746776	2.31	rs13385191	0.287	-8.56	503	1	top1	0.29	5.7e-20	1.108	0.268	0.728547
ENSG00000131016	ENSG00000131016.AKAP12	AKAP12	6	151239967	151358559	0.2276	rs1361024	2.66	rs7738698	0.01656	-4.71	611	52	enet	0.067	1.2e-05	-1.1075	0.26809	0.728547
ENSG00000108443	ENSG00000108443.RPS6KB1	RPS6KB1	17	59893046	59950574	0.0536	rs1292043	-3.38	rs8078424	0.003408	-3.16	238	15	enet	0.0039	0.16	-1.1046	0.269326	0.729666
ENSG00000128487	ENSG00000128487.SPECC1	SPECC1	17	20008865	20319026	0.0931	rs2993352	2.83	rs4925077	0.057175	-4.9	237	237	blup	0.081	1.7e-06	1.1012	0.270798	0.731404
ENSG00000075975	ENSG00000075975.MKRN2	MKRN2	3	12557057	12586208	0.2905	rs892277	2.58	rs11710163	0.0928	5.63	428	8	lasso	0.13	6.2e-10	-1.1019	0.27052	0.731404
ENSG00000147687	ENSG00000147687.TATDN1	TATDN1	8	124488485	124539458	0.1166	rs6470319	3.67	rs7015300	0.00566	-3.75	491	491	bslmm	0.02	0.013	-1.0976	0.27237	0.734523
ENSG00000050438	ENSG00000050438.SLC4A8	SLC4A8	12	51391317	51515763	0.1755	rs2641534	3.12	rs10783441	0.17741	6.9	417	1	top1	0.18	5.9e-13	-1.095	0.273517	0.735372
ENSG00000163539	ENSG00000163539.CLASP2	CLASP2	3	33496245	33718356	0.0792	rs11928797	-2.64	rs4328759	0.0795	5.02	424	1	top1	0.079	2e-06	1.095	0.27352	0.735372
ENSG00000165983	ENSG00000165983.PTER	PTER	10	16436943	16513745	0.3042	rs7089460	3.06	rs4028374	0.29838	-7.16	545	1	top1	0.3	1.1e-14	1.093	0.27439	0.735465
ENSG00000003989	ENSG00000003989.SLC7A2	SLC7A2	8	17497088	17570573	0.3147	rs2904665	-3.03	rs4921783	0.0235	-4.9	708	7	lasso	0.15	5.2e-11	-1.0939	0.274	0.735465
ENSG00000120697	ENSG00000120697.ALG5	ALG5	13	36949738	37000763	0.078	rs1328040	4.6	rs4943440	0.07186	-4.83	468	1	top1	0.072	7.8e-06	1.091	0.27527	0.735932
ENSG00000076984	ENSG00000076984.MAP2K7	MAP2K7	19	7903843	7914478	0.1302	rs12984133	3.02	rs4804827	0.0109	-3.82	408	3	lasso	0.051	0.00014	-1.0908	0.2754	0.735932
ENSG00000188997	ENSG00000188997.KCTD21	KCTD21	11	78171249	78188626	0.2131	rs1981405	-3.11	rs9651740	0.082817	-5.54	340	16	enet	0.14	4.7e-09	1.08935	0.275998	0.736413
ENSG00000106524	ENSG00000106524.ANKMY2	ANKMY2	7	16599779	16645817	0.4064	rs12537057	2.92	rs7797003	0.27941	8.62	586	586	bslmm	0.3	6.8e-22	1.08713	0.277	0.737968
ENSG00000180198	ENSG00000180198.RCC1	RCC1	1	28505943	28539300	0.1029	rs1485471	2.55	rs2985334	-0.002566	-3.28	249	249	bslmm	0.03	0.003	1.0858	0.27757	0.73837
ENSG00000123360	ENSG00000123360.PDE1B	PDE1B	12	54549601	54579239	0.2006	rs1048371	-3.49	rs10747699	0.12591	-5.86	374	23	enet	0.19	4.7e-14	1.0809	0.279754	0.74259
ENSG00000146648	ENSG00000146648.EGFR	EGFR	7	55019017	55211628	0.1075	rs2877213	3.66	rs11766623	0.033178	-4.45	549	549	blup	0.053	0.0001	1.08129	0.28	0.74259
ENSG00000117791	ENSG00000117791.MARC2	MTARC2	1	220748225	220784815	0.1563	rs10746403	-2.67	rs6657944	0.169911	-7.09	365	3	lasso	0.19	4.5e-14	1.0792	0.2805	0.742798
ENSG00000136319	ENSG00000136319.TTC5	TTC5	14	20256558	20305960	0.2344	rs10130942	3.18	rs2318864	0.13638	-6.25	556	1	top1	0.14	3.8e-10	-1.076	0.281927	0.743224
ENSG00000133030	ENSG00000133030.MPRIP	MPRIP	17	17042457	17217679	0.1108	rs6502546	-2.51	rs1877631	0.036927	4.68	367	13	enet	0.08	2e-06	-1.0764	0.281733	0.743224
ENSG00000163389	ENSG00000163389.POGLUT1	POGLUT1	3	119468963	119494708	0.2006	rs13071247	2.39	rs9872589	0.124	-5.92	456	1	top1	0.12	4.8e-09	1.077	0.28148	0.743224
ENSG00000198959	ENSG00000198959.TGM2	TGM2	20	38127385	38166578	0.2121	rs4811580	2.87	rs6014196	0.059106	6.17	403	403	blup	0.12	7.1e-09	-1.0738	0.28293	0.744753
ENSG00000169599	ENSG00000169599.NFU1	NFU1	2	69396113	69437628	0.285	rs7603541	-2.93	rs4416261	0.223	-8.45	386	52	enet	0.35	1.9e-26	-1.0721	0.284	0.746454
ENSG00000143224	ENSG00000143224.PPOX	PPOX	1	161166056	161178013	0.4482	rs4656288	3.24	rs36013429	0.428382	-10.63	349	1	top1	0.43	9.1e-34	-1.07	0.28462	0.746968
ENSG00000169213	ENSG00000169213.RAB3B	RAB3B	1	51907956	51990700	0.3155	rs2131553	-2.61	rs2809949	0.161875	6.62	166	1	top1	0.16	7.1e-12	-1.069	0.28507	0.747036
ENSG00000168702	ENSG00000168702.LRP1B	LRP1B	2	140231423	142131016	0.2381	rs6727956	-3.35	rs10211565	0.15	-7.04	1286	1286	bslmm	0.16	1.4e-11	-1.06636	0.286	0.74836
ENSG00000066926	ENSG00000066926.FECH	FECH	18	57544377	57586732	0.3467	rs12967876	3.64	rs1062010	-0.003303	4.08	501	501	blup	0.059	4.2e-05	-1.066	0.28643	0.748373
ENSG00000081026	ENSG00000081026.MAGI3	MAGI3	1	113390515	113685923	0.0841	rs10218568	2.53	rs3789597	-0.003736	-3	515	515	bslmm	0.0068	0.096	-1.05691	0.29055	0.751772
ENSG00000162755	ENSG00000162755.KLHDC9	KLHDC9	1	161098361	161100346	0.1455	rs4656288	3.24	rs11585858	0.092035	-4.85	378	1	top1	0.092	3.7e-06	-1.06	0.28914	0.751772
ENSG00000155229	ENSG00000155229.MMS19	MMS19	10	97458324	97498794	0.1081	rs3793696	2.46	rs10882950	0.04071	4.68	443	1	top1	0.041	0.00059	1.058	0.29006	0.751772
ENSG00000110435	ENSG00000110435.PDHX	PDHX	11	34915829	35020591	0.0838	rs11032755	-2.81	rs1117050	0.0484	4.47	713	1	top1	0.048	0.00019	1.054	0.291883	0.751772
ENSG00000198431	ENSG00000198431.TXNRD1	TXNRD1	12	104215779	104350307	0.1417	rs11112046	-3	rs7294778	0.08534	5.64	808	10	lasso	0.11	4.2e-08	-1.055	0.291435	0.751772
ENSG00000054983	ENSG00000054983.GALC	GALC	14	87837820	87993665	0.467	rs10142838	3.03	rs17198	0.43329	-11.28	446	15	lasso	0.56	1.2e-48	1.06204	0.288217	0.751772
ENSG00000113552	ENSG00000113552.GNPDA1	GNPDA1	5	141991749	142013041	0.0967	rs152273	-2.81	rs164080	0.04464	-4.89	513	6	lasso	0.091	3.5e-07	-1.05446	0.292	0.751772
ENSG00000164615	ENSG00000164615.CAMLG	CAMLG	5	134738495	134752157	0.2995	rs329319	-3.03	rs17167632	0.33143	-9.43	264	1	top1	0.33	1.2e-24	-1.058	0.29	0.751772
ENSG00000158528	ENSG00000158528.PPP1R9A	PPP1R9A	7	94907202	95296415	0.1162	rs9641147	-2.44	rs12704720	0.051619	4.1	506	1	top1	0.052	0.0014	-1.061	0.289	0.751772
ENSG00000156052	ENSG00000156052.GNAQ	GNAQ	9	77716097	78031811	0.0875	rs12342249	-3.09	rs4745698	0.12	-6.15	485	1	top1	0.12	4.6e-09	1.054	0.29188	0.751772
ENSG00000074755	ENSG00000074755.ZZEF1	ZZEF1	17	4004445	4143030	0.1135	rs8065080	-3.12	rs12940450	0.082324	5.47	523	6	lasso	0.11	3.8e-08	1.0522	0.292686	0.752438
ENSG00000142634	ENSG00000142634.EFHD2	EFHD2	1	15409888	15430339	0.1866	rs536364	-2.79	rs2253371	0.08206	-5.49	507	4	lasso	0.14	1.9e-10	-1.04702	0.29509	0.752641
ENSG00000158716	ENSG00000158716.DUSP23	DUSP23	1	159780932	159782543	0.5937	rs2427836	3.9	rs1129923	0.405834	-10.65	459	37	enet	0.41	2.6e-32	-1.04953	0.29393	0.752641
ENSG00000004700	ENSG00000004700.RECQL	RECQL	12	21468910	21501669	0.5179	rs704179	2.85	rs7295965	0.14811	-7.05	498	24	enet	0.34	1.3e-25	1.0428	0.297039	0.752641
ENSG00000108963	ENSG00000108963.DPH1	DPH1	17	2030137	2043898	0.1151	rs1574525	3.78	rs11657720	0.085056	-5.12	423	1	top1	0.085	1.3e-05	1.048	0.294639	0.752641
ENSG00000138101	ENSG00000138101.DTNB	DTNB	2	25377198	25673647	0.1005	rs2304428	3.24	rs17803553	0.0822	-4.82	362	1	top1	0.082	1.9e-06	1.048	0.295	0.752641
ENSG00000204128	ENSG00000204128.C2orf72	C2orf72	2	231037523	231049719	0.0645	rs3731783	-2.92	rs2276623	0.049	4.49	401	1	top1	0.049	0.00021	1.045	0.296	0.752641
ENSG00000197226	ENSG00000197226.TBC1D9B	TBC1D9B	5	179862066	179907897	0.4242	rs11546322	-3.66	rs30386	0.1556	-7.95	426	426	bslmm	0.33	1.5e-24	-1.04671	0.295	0.752641
ENSG00000132434	ENSG00000132434.LANCL2	LANCL2	7	55365337	55433737	0.0914	rs2877213	3.66	rs3778862	0.078978	-4.94	402	1	top1	0.079	2.2e-06	1.042	0.297	0.752641
ENSG00000153956	ENSG00000153956.CACNA2D1	CACNA2D1	7	81946444	82443956	0.2171	rs7804580	3.68	rs6947580	0.115542	5.8	589	1	top1	0.12	9.3e-09	-1.043	0.297	0.752641
ENSG00000169499	ENSG00000169499.PLEKHA2	PLEKHA2	8	38901235	38973912	0.3153	rs10755989	2.49	rs6997835	0.202	7.65	314	25	enet	0.3	1.6e-22	1.0444	0.29631	0.752641
ENSG00000096060	ENSG00000096060.FKBP5	FKBP5	6	35573585	35728583	0.0896	rs3804454	-2.85	rs9368881	0.05347	-4.72	363	1	top1	0.053	9.1e-05	-1.04	0.29834	0.754852
ENSG00000149541	ENSG00000149541.B3GAT3	B3GAT3	11	62615296	62622154	0.163	rs11231286	2.15	rs3809079	0.162763	-6.68	316	1	top1	0.16	6.2e-12	-1.038	0.29927	0.755035
ENSG00000187676	ENSG00000187676.B3GALTL	B3GLCT	13	31199975	31332276	0.4388	rs9578196	2.67	rs4941811	0.31334	9.65	574	28	enet	0.49	1.3e-39	-1.038	0.29908	0.755035
ENSG00000196865	ENSG00000196865.NHLRC2	NHLRC2	10	113854661	113917194	0.1885	rs937737	2.85	rs7913176	0.14866	-6.61	548	1	top1	0.15	5.7e-11	1.037	0.29974	0.755139
ENSG00000180900	ENSG00000180900.SCRIB	SCRIB	8	143790920	143815773	0.2251	rs6988451	-3.47	rs34099611	0.114	6.28	274	1	top1	0.11	1.1e-08	-1.036	0.3002	0.755217
ENSG00000106211	ENSG00000106211.HSPB1	HSPB1	7	76302673	76305813	0.1071	rs3789833	2.09	rs2908192	0.005329	3.64	197	197	bslmm	0.02	0.012	-1.03513	0.301	0.75615
ENSG00000198771	ENSG00000198771.RCSD1	RCSD1	1	167630093	167708696	0.238	rs12096911	2.63	rs926521	0.184617	-6.97	514	1	top1	0.18	3.8e-13	-1.028	0.30395	0.760432
ENSG00000128641	ENSG00000128641.MYO1B	MYO1B	2	191245185	191425389	0.2772	rs12477095	-3.03	rs4853462	0.059	-4.57	376	61	enet	0.14	2.3e-10	1.02751	0.304	0.760432
ENSG00000132294	ENSG00000132294.EFR3A	EFR3A	8	131904093	132013642	0.1481	rs1432029	2.89	rs1501061	0.152	-6.41	570	1	top1	0.15	3.5e-11	-1.028	0.30395	0.760432
ENSG00000111275	ENSG00000111275.ALDH2	ALDH2	12	111766887	111817532	0.1146	rs6490039	2.03	rs11066054	0.11515	-7	202	4	lasso	0.15	3.6e-11	1.0245	0.305583	0.761881
ENSG00000176994	ENSG00000176994.SMCR8	SMCR8	17	18315293	18328056	0.1257	rs2242595	-2.61	rs7225932	0.027637	4.3	250	4	lasso	0.05	0.00015	1.0256	0.305099	0.761881
ENSG00000125827	ENSG00000125827.TMX4	TMX4	20	7977346	8019805	0.1373	rs6140549	-3.17	rs6133532	0.08066	6.01	522	9	enet	0.12	2.7e-09	1.0233	0.30617	0.761881
ENSG00000069849	ENSG00000069849.ATP1B3	ATP1B3	3	141876124	141926549	0.5315	rs11919595	-2.64	rs10935443	0.455	10.91	344	1	top1	0.45	2e-36	1.023	0.30631	0.761881
ENSG00000143409	ENSG00000143409.FAM63A	MINDY1	1	150996549	151008376	0.2479	rs11204682	-3.15	rs11204666	0.023067	-4.87	277	18	enet	0.12	2.8e-09	-1.01465	0.31027	0.764543
ENSG00000242028	ENSG00000242028.HYPK	HYPK	15	43796142	43804574	0.1294	rs12903579	2.46	rs12442297	0.108329	-5.35	184	21	enet	0.11	1.9e-08	1.011	0.311877	0.764543
ENSG00000132359	ENSG00000132359.RAP1GAP2	RAP1GAP2	17	2755705	3037741	0.2275	rs7213463	3.83	rs178567	0.046315	-4.41	546	7	lasso	0.099	1.2e-07	-1.0135	0.310825	0.764543
ENSG00000037757	ENSG00000037757.MRI1	MRI1	19	13764522	13774282	0.5334	rs11085843	2.63	rs371671	0.39152	-10.03	293	1	top1	0.39	1.9e-29	1.015	0.3101	0.764543
ENSG00000055813	ENSG00000055813.CCDC85A	CCDC85A	2	56183990	56386172	0.2364	rs6733889	2.83	rs17047830	0.017	3.97	491	491	bslmm	0.084	1e-06	1.01302	0.311	0.764543
ENSG00000115977	ENSG00000115977.AAK1	AAK1	2	69457997	69674349	0.0772	rs1396798	-2.38	rs6752846	0.0311	4.29	408	1	top1	0.031	0.0024	1.016	0.31	0.764543
ENSG00000132305	ENSG00000132305.IMMT	IMMT	2	86143932	86195472	0.0773	rs6753123	-2.45	rs2288121	0.0606	5.11	433	15	enet	0.07	7.6e-06	1.01358	0.311	0.764543
ENSG00000101347	ENSG00000101347.SAMHD1	SAMHD1	20	36890229	36951893	0.0937	rs6071671	-2.29	rs7265241	0.002135	-3.43	222	222	blup	0.015	0.026	1.0165	0.30939	0.764543
ENSG00000153132	ENSG00000153132.CLGN	CLGN	4	140388453	140427661	0.1918	rs7696023	2.77	rs2668585	0.245	-7.92	381	1	top1	0.25	3.7e-17	-1.012	0.311538	0.764543
ENSG00000131018	ENSG00000131018.SYNE1	SYNE1	6	152121687	152637801	0.1642	rs2295232	-3.18	rs177330	0.02377	4.2	812	6	lasso	0.044	0.00038	1.0109	0.31207	0.764543
ENSG00000015592	ENSG00000015592.STMN4	STMN4	8	27235308	27258420	0.2752	rs1532278	-6.45	rs17366947	0.155	-6.65	576	1	top1	0.16	5.7e-11	-1.01	0.3125	0.764543
ENSG00000135069	ENSG00000135069.PSAT1	PSAT1	9	78297125	78330093	0.3458	rs867376	2.28	rs944514	0.306	-9.03	413	37	enet	0.32	5.8e-24	-1.0098	0.31259	0.764543
ENSG00000159322	ENSG00000159322.ADPGK	ADPGK	15	72751294	72785846	0.1248	rs1900901	2.21	rs8024986	0.022696	-4.59	202	202	blup	0.095	4e-07	-1.007	0.314055	0.764939
ENSG00000188732	ENSG00000188732.FAM221A	FAM221A	7	23680130	23703249	0.1569	rs274035	-2.39	rs7779633	0.060388	-5.36	392	5	lasso	0.1	1.6e-07	1.00686	0.314	0.764939
ENSG00000178209	ENSG00000178209.PLEC	PLEC	8	143915153	143976734	0.0543	rs6988451	-3.47	rs7015048	0.029	-4.32	242	242	bslmm	0.047	0.00024	-1.0085	0.31321	0.764939
ENSG00000175216	ENSG00000175216.CKAP5	CKAP5	11	46743048	46846308	0.0508	rs11570094	-3.67	rs6485696	0.008299	-3.56	279	279	bslmm	0.013	0.036	-1.00419	0.315289	0.765274
ENSG00000137824	ENSG00000137824.RMDN3	RMDN3	15	40735884	40755851	0.3083	rs11070272	-3.73	rs11070292	0.29486	-9.31	303	6	lasso	0.34	3.5e-25	1.001	0.316723	0.765274
ENSG00000142453	ENSG00000142453.CARM1	CARM1	19	10871553	10923075	0.0625	rs4804579	-2.97	rs11085752	0.06732	4.95	328	1	top1	0.067	1.2e-05	-1.001	0.3168	0.765274
ENSG00000145087	ENSG00000145087.STXBP5L	STXBP5L	3	120908072	121424761	0.1273	rs1259339	3.23	rs470647	0.00617	-3.53	444	16	enet	0.012	0.043	-1.0033	0.31569	0.765274
ENSG00000163686	ENSG00000163686.ABHD6	ABHD6	3	58237532	58295693	0.2079	rs11130651	2.85	rs1554125	0.121	5.82	429	1	top1	0.12	4e-09	-1.002	0.31634	0.765274
ENSG00000091140	ENSG00000091140.DLD	DLD	7	107891162	107931730	0.1118	rs10487841	-3.44	rs6944829	0.038614	5.02	472	472	blup	0.059	3.9e-05	1.00547	0.315	0.765274
ENSG00000188092	ENSG00000188092.GPR89B	GPR89B	1	147928393	147993592	0.1584	rs10900400	-2.19	rs990033	0.002811	-3.77	239	22	enet	0.053	0.00014	0.99855	0.31801	0.765597
ENSG00000100592	ENSG00000100592.DAAM1	DAAM1	14	59188646	59371405	0.2052	rs311830	2.87	rs10873114	0.06141	-5.67	634	10	lasso	0.13	8.8e-10	-0.99728	0.31863	0.765597
ENSG00000141750	ENSG00000141750.STAC2	STAC2	17	39210541	39225945	0.0794	rs12943799	-4.55	rs16968682	0.008269	3.96	348	4	lasso	0.018	0.016	-0.9899	0.322203	0.765597
ENSG00000105135	ENSG00000105135.ILVBL	ILVBL	19	15114984	15125786	0.1067	rs3887111	-2.2	rs2074267	0.08514	-5.06	439	10	enet	0.1	7.1e-08	-0.9949	0.3198	0.765597
ENSG00000144567	ENSG00000144567.FAM134A	RETREG2	2	219176225	219185475	0.1784	rs751135	-3.27	rs3210652	0.205	-7.87	305	6	lasso	0.21	1.7e-15	0.99161	0.321	0.765597
ENSG00000172264	ENSG00000172264.MACROD2	MACROD2	20	13995369	16053197	0.2508	rs204097	3.07	rs1969777	0.044685	-4.58	1615	9	lasso	0.12	3.6e-09	-0.9931	0.32068	0.765597
ENSG00000144559	ENSG00000144559.TAMM41	TAMM41	3	11790442	11846919	0.6447	rs2290307	-2.79	rs303854	0.424	-10.6	428	31	enet	0.59	8.9e-52	-0.9918	0.32129	0.765597
ENSG00000157087	ENSG00000157087.ATP2B2	ATP2B2	3	10324023	10708007	0.1879	rs1962654	-3.54	rs2581206	-0.00324	-3.35	767	767	blup	0.011	0.05	0.9887	0.32283	0.765597
ENSG00000121897	ENSG00000121897.LIAS	LIAS	4	39459004	39485109	0.1292	rs2249563	-3.23	rs17510142	0.0204	-4.76	356	18	enet	0.074	1.5e-05	0.9966	0.318962	0.765597
ENSG00000213949	ENSG00000213949.ITGA1	ITGA1	5	52787916	52959209	0.0914	rs2432143	3.24	rs4865747	-0.00381	-3.82	585	585	blup	0.017	0.02	0.98798	0.323	0.765597
ENSG00000112425	ENSG00000112425.EPM2A	EPM2A	6	145382535	145736023	0.152	rs559087	-2.98	rs702322	0.04905	-4.51	353	6	lasso	0.058	5e-05	0.9933	0.32056	0.765597
ENSG00000214113	ENSG00000214113.LYRM4	LYRM4	6	5103629	5260950	0.2772	rs11756102	3.45	rs9504370	0.3057	-9.12	658	23	enet	0.31	2.6e-23	0.9922	0.32109	0.765597
ENSG00000130707	ENSG00000130707.ASS1	ASS1	9	130444961	130501274	0.2791	rs11244202	3.22	rs12377651	0.107	6.32	432	8	lasso	0.22	1.1e-15	-0.9883	0.32302	0.765597
ENSG00000148057	ENSG00000148057.IDNK	IDNK	9	83623049	83644130	0.1245	rs1408106	-4.36	rs1052690	0.052	-4.79	490	3	lasso	0.075	2e-05	-0.9917	0.32135	0.765597
ENSG00000108219	ENSG00000108219.TSPAN14	TSPAN14	10	80454265	80533124	0.0816	rs17107222	3.31	rs7096348	0.00324	-3.77	539	539	blup	0.02	0.018	0.9851	0.3246	0.767276
ENSG00000198836	ENSG00000198836.OPA1	OPA1	3	193593144	193697811	0.1493	rs6444772	2.79	rs366284	0.14	6.2	504	7	lasso	0.17	3.8e-12	-0.9854	0.32443	0.767276
ENSG00000117691	ENSG00000117691.NENF	NENF	1	212432920	212446379	0.1747	rs12124669	2.56	rs4804	0.168997	-6.8	393	1	top1	0.17	2.5e-12	-0.977	0.32857	0.76739
ENSG00000084207	ENSG00000084207.GSTP1	GSTP1	11	67583742	67586656	0.3825	rs10736660	-3.09	rs7941395	0.485711	-11.57	181	5	lasso	0.54	1.6e-45	-0.97802	0.328062	0.76739
ENSG00000110906	ENSG00000110906.KCTD10	KCTD10	12	109448655	109477359	0.1104	rs2075258	2.3	rs9943689	0.01883	4.25	368	368	blup	0.033	0.0019	0.9794	0.327399	0.76739
ENSG00000124181	ENSG00000124181.PLCG1	PLCG1	20	41136960	41196801	0.2025	rs6072196	-3.03	rs753381	0.166021	6.95	361	22	enet	0.2	2.9e-14	-0.9783	0.32794	0.76739
ENSG00000100150	ENSG00000100150.DEPDC5	DEPDC5	22	31753867	31908033	0.1192	rs2239905	2.23	rs3213524	0.039357	-4.43	418	14	enet	0.064	2.2e-05	0.9828	0.3257	0.76739
ENSG00000109472	ENSG00000109472.CPE	CPE	4	165361194	165498547	0.12	rs4691213	2.92	rs10022413	0.00664	-4.3	414	414	blup	0.025	0.006	0.9772	0.328457	0.76739
ENSG00000164187	ENSG00000164187.LMBRD2	LMBRD2	5	36098407	36151887	0.1611	rs12659371	-2.14	rs155550	0.07554	5.02	471	6	lasso	0.099	1.1e-07	0.97819	0.328	0.76739
ENSG00000164530	ENSG00000164530.PI16	PI16	6	36948263	36964837	0.33	rs943834	-2.52	rs17624006	0.19338	-7.31	480	40	enet	0.27	1.4e-19	0.9813	0.32643	0.76739
ENSG00000178538	ENSG00000178538.CA8	CA8	8	60185412	60281400	0.1026	rs11990117	-2.77	rs16926000	0.0811	-5.12	336	6	lasso	0.091	3.8e-07	-0.9777	0.3282	0.76739
ENSG00000111450	ENSG00000111450.STX2	STX2	12	130789600	130839254	0.1962	rs11061001	-3.22	rs10773819	0.11775	5.72	616	616	bslmm	0.12	7.7e-09	-0.9759	0.329098	0.767605
ENSG00000117525	ENSG00000117525.F3	F3	1	94529173	94541759	0.1074	rs337601	3.63	rs6668501	0.042592	-4.38	513	513	bslmm	0.048	0.00019	0.93836	0.34806	0.76763
ENSG00000143369	ENSG00000143369.ECM1	ECM1	1	150508062	150513789	0.1067	rs3736082	-3.15	rs486275	0.09263	-5.43	260	13	enet	0.1	1.1e-07	-0.94829	0.34298	0.76763
ENSG00000162384	ENSG00000162384.C1orf123	CZIB	1	53214099	53220634	0.1289	rs10788957	3.41	rs12737375	0.10565	-5.87	392	1	top1	0.11	4.1e-08	-0.945	0.34466	0.76763
ENSG00000171793	ENSG00000171793.CTPS1	CTPS1	1	40979300	41012565	0.2309	rs1999822	3.69	rs4453027	0.16697	-6.74	400	1	top1	0.17	3.2e-12	-0.942	0.34619	0.76763
ENSG00000148484	ENSG00000148484.RSU1	RSU1	10	16590611	16817463	0.1675	rs7089460	3.06	rs780633	0.10587	5.77	635	1	top1	0.11	4e-08	0.932	0.35134	0.76763
ENSG00000068976	ENSG00000068976.PYGM	PYGM	11	64746389	64759974	0.1284	rs11231929	-2.23	rs547066	0.098627	-5.9	305	1	top1	0.099	1.2e-07	-0.969	0.332545	0.76763
ENSG00000137513	ENSG00000137513.NARS2	NARS2	11	78435620	78575194	0.0945	rs7113042	-3.02	rs10751296	0.128167	-6.17	449	449	bslmm	0.14	2.7e-10	0.94182	0.346287	0.76763
ENSG00000142082	ENSG00000142082.SIRT3	SIRT3	11	215030	236931	0.2153	rs7481929	2.39	rs498217	-0.00161	-3.79	252	252	blup	0.081	1.7e-06	-0.9502	0.34201	0.76763
ENSG00000170242	ENSG00000170242.USP47	USP47	11	11841423	11961887	0.1502	rs885467	-3.49	rs10831676	0.128817	-5.99	842	1	top1	0.13	1.2e-09	-0.956	0.339072	0.76763
ENSG00000177098	ENSG00000177098.SCN4B	SCN4B	11	118133377	118152888	0.169	rs3802873	-2.45	rs17601549	0.060614	-5.64	522	7	lasso	0.1	7.4e-08	-0.94759	0.343341	0.76763
ENSG00000182359	ENSG00000182359.KBTBD3	KBTBD3	11	106051098	106077459	0.3206	rs953816	3.1	rs7942450	0.073825	-5	354	1	top1	0.074	5.7e-06	0.951	0.341604	0.76763
ENSG00000127324	ENSG00000127324.TSPAN8	TSPAN8	12	71125085	71441898	0.062	rs10444584	-2.97	rs10506611	0.00131	-3.92	503	503	blup	0.01	0.061	0.9627	0.335719	0.76763
ENSG00000136003	ENSG00000136003.ISCU	ISCU	12	108562582	108569368	0.2321	rs1426369	2.67	rs703691	0.14105	6.54	410	410	bslmm	0.14	1.5e-10	0.9691	0.332496	0.76763
ENSG00000139220	ENSG00000139220.PPFIA2	PPFIA2	12	81257975	81759553	0.1898	rs1922413	-2.32	rs1522328	-0.00337	-3.65	527	56	enet	0.12	2.5e-09	-0.9588	0.337665	0.76763
ENSG00000240771	ENSG00000240771.ARHGEF25	ARHGEF25	12	57610180	57617245	0.158	rs3204635	-2.18	rs812315	0.06829	5.32	288	288	bslmm	0.092	4.5e-07	0.9686	0.332734	0.76763
ENSG00000066427	ENSG00000066427.ATXN3	ATXN3	14	92044496	92106621	0.1165	rs12590273	-4.21	rs7144492	0.07012	-4.51	507	1	top1	0.07	9.3e-06	-0.94956	0.342335	0.76763
ENSG00000140105	ENSG00000140105.WARS	WARS1	14	100333790	100376805	0.1419	rs10136770	-3.32	rs11160582	0.15813	-7.1	385	1	top1	0.16	1.3e-11	0.937	0.348759	0.76763
ENSG00000197555	ENSG00000197555.SIPA1L1	SIPA1L1	14	71320449	71741229	0.1042	rs8023177	2.62	rs4902931	-0.00373	3.78	565	565	bslmm	0.034	0.0016	-0.95579	0.339176	0.76763
ENSG00000140522	ENSG00000140522.RLBP1	RLBP1	15	89209869	89221614	0.2705	rs9972588	2.83	rs2283433	0.29935	8.92	422	1	top1	0.3	7.6e-22	0.932	0.351337	0.76763
ENSG00000006282	ENSG00000006282.SPATA20	SPATA20	17	50543058	50555852	0.6624	rs4794194	-3.84	rs8076470	0.394824	-11.14	408	408	bslmm	0.69	5.6e-68	0.9338	0.350385	0.76763
ENSG00000108439	ENSG00000108439.PNPO	PNPO	17	47941506	47949308	0.5683	rs9901869	3.19	rs17617360	0.511271	-11.87	346	42	enet	0.55	1.1e-46	0.9679	0.33308	0.76763
ENSG00000121060	ENSG00000121060.TRIM25	TRIM25	17	56836387	56914080	0.2628	rs7209070	-3.05	rs2525994	0.184624	-7.1	404	1	top1	0.18	1.8e-13	-0.945	0.344659	0.76763
ENSG00000159202	ENSG00000159202.UBE2Z	UBE2Z	17	48908407	48929056	0.0814	rs7502499	4.76	rs1057897	0.000865	-3.48	353	353	bslmm	0.017	0.021	-0.9416	0.346422	0.76763
ENSG00000167861	ENSG00000167861.HID1	HID1	17	74950742	74973166	0.1396	rs516209	-3.57	rs902730	0.129471	6.17	363	3	lasso	0.14	3.4e-10	-0.9609	0.336583	0.76763
ENSG00000099800	ENSG00000099800.TIMM13	TIMM13	19	2425625	2427586	0.2006	rs2873409	2.78	rs4807260	0.0665	5.27	364	364	blup	0.1	8.3e-08	-0.9629	0.3356	0.76763
ENSG00000105185	ENSG00000105185.PDCD5	PDCD5	19	32581190	32587453	0.0743	rs892024	2.63	rs405858	0.04015	4.56	369	1	top1	0.04	0.00064	0.952	0.3411	0.76763
ENSG00000105379	ENSG00000105379.ETFB	ETFB	19	51345169	51366388	0.1076	rs3865444	-3.7	rs3786629	0.00095	4.01	612	612	blup	0.021	0.011	-0.9605	0.3368	0.76763
ENSG00000105650	ENSG00000105650.PDE4C	PDE4C	19	18207965	18248200	0.2238	rs7255640	4.05	rs2287656	0.00494	3.84	391	391	blup	0.042	0.016	-0.9518	0.3412	0.76763
ENSG00000130287	ENSG00000130287.NCAN	NCAN	19	19211958	19252233	0.1957	rs2075762	2.82	rs2228603	0.13116	-6.09	311	1	top1	0.13	8.6e-10	-0.954	0.3401	0.76763
ENSG00000035141	ENSG00000035141.FAM136A	FAM136A	2	70295976	70302067	0.1929	rs10210930	1.97	rs7558246	0.0722	-4.64	436	436	bslmm	0.085	8.8e-07	-0.96871	0.333	0.76763
ENSG00000040933	ENSG00000040933.INPP4A	INPP4A	2	98444854	98594392	0.097	rs12622681	-2.58	rs4599165	0.167	-6.81	316	1	top1	0.17	3e-12	-0.934	0.35	0.76763
ENSG00000153208	ENSG00000153208.MERTK	MERTK	2	111898607	112029561	0.0945	rs6541824	2.1	rs1400322	0.0901	-5.59	292	11	lasso	0.11	4.3e-08	0.94128	0.347	0.76763
ENSG00000198130	ENSG00000198130.HIBCH	HIBCH	2	190189735	190344193	0.5933	rs4853633	2.74	rs713427	0.452	-10.91	326	6	lasso	0.55	9.4e-48	-0.93373	0.35	0.76763
ENSG00000271303	ENSG00000271303.SRXN1	SRXN1	20	646615	653200	0.1617	rs2145068	3.4	rs13043781	0.017539	-4.3	615	615	blup	0.038	0.00098	-0.9351	0.34976	0.76763
ENSG00000138246	ENSG00000138246.DNAJC13	DNAJC13	3	132417502	132539032	0.0806	rs17348614	2.52	rs9883745	-0.000156	3.69	491	491	blup	0.0054	0.12	-0.9704	0.33186	0.76763
ENSG00000158234	ENSG00000158234.FAIM	FAIM	3	138608606	138633376	0.1415	rs12972	-2	rs1672928	0.118	-5.99	264	264	blup	0.16	2.7e-07	-0.9619	0.33608	0.76763
ENSG00000161267	ENSG00000161267.BDH1	BDH1	3	197509783	197573323	0.2423	rs7428466	3.17	rs2099247	0.0734	-5.33	363	363	bslmm	0.22	9e-16	0.9657	0.33418	0.76763
ENSG00000072832	ENSG00000072832.CRMP1	CRMP1	4	5748084	5893086	0.2179	rs11732318	-2.97	rs6820236	-0.00382	4.32	703	42	enet	0.07	8.5e-06	0.9367	0.348917	0.76763
ENSG00000118804	ENSG00000118804.FAM47E-STBD1	STBD1	4	76306733	76311130	0.094	rs11097233	-3.58	rs7685696	-0.00319	3.19	499	499	blup	0.024	0.0078	-0.9366	0.348965	0.76763
ENSG00000163453	ENSG00000163453.IGFBP7	IGFBP7	4	57030773	57110385	0.1314	rs1718886	3.05	rs1718858	0.13	-5.97	524	1	top1	0.13	1.4e-09	-0.948	0.343129	0.76763
ENSG00000146005	ENSG00000146005.PSD2	PSD2	5	139795808	139844466	0.0935	rs249616	-3.81	rs1422779	0.01868	3.61	256	256	bslmm	0.035	0.0014	-0.93953	0.347	0.76763
ENSG00000146242	ENSG00000146242.TPBG	TPBG	6	82363206	82367420	0.0983	rs7454792	2.76	rs6909889	-0.0036	4.08	337	337	blup	0.034	0.0016	0.9701	0.332	0.76763
ENSG00000152894	ENSG00000152894.PTPRK	PTPRK	6	127968785	128520616	0.1663	rs7767531	-2.52	rs471145	0.08501	4.86	428	428	blup	0.094	2.8e-07	0.961	0.33654	0.76763
ENSG00000006625	ENSG00000006625.GGCT	GGCT	7	30496621	30504841	0.468	rs17159702	3.48	rs38414	0.407036	10.43	378	33	enet	0.49	3.5e-40	0.96373	0.335	0.76763
ENSG00000078053	ENSG00000078053.AMPH	AMPH	7	38383704	38631420	0.2212	rs7799502	3.61	rs10499608	0.005545	4.34	650	41	enet	0.12	8.7e-09	-0.93225	0.351	0.76763
ENSG00000105854	ENSG00000105854.PON2	PON2	7	95404862	95435329	0.5094	rs2374992	-1.99	rs7785846	0.52959	-11.82	412	1	top1	0.53	7.4e-45	0.974	0.33	0.76763
ENSG00000106603	ENSG00000106603.COA1	COA1	7	43608456	43729717	0.1344	rs11772689	2.52	rs11768098	0.034426	-4.09	445	445	bslmm	0.043	0.00052	-0.94842	0.343	0.76763
ENSG00000136235	ENSG00000136235.GPNMB	GPNMB	7	23235967	23275108	0.2043	rs10229457	3.64	rs858239	0.229546	-7.67	372	1	top1	0.23	1.3e-15	0.958	0.338	0.76763
ENSG00000221866	ENSG00000221866.PLXNA4	PLXNA4	7	132123340	132648688	0.1762	rs11766036	3.12	rs6957896	0.011349	3.92	659	659	blup	0.066	1.4e-05	0.93316	0.351	0.76763
ENSG00000090054	ENSG00000090054.SPTLC1	SPTLC1	9	92000087	92115413	0.1296	rs10435919	3.67	rs12336689	0.0165	4.09	399	399	blup	0.064	2.2e-05	0.9356	0.3495	0.76763
ENSG00000148153	ENSG00000148153.INIP	INIP	9	112683926	112718149	0.3007	rs10817357	-2.77	rs1534069	-0.00455	2.9	451	451	bslmm	0.064	0.0044	0.9628	0.33563	0.76763
ENSG00000163681	ENSG00000163681.SLMAP	SLMAP	3	57755450	57930003	0.0887	rs17059051	-2.62	rs268765	0.0608	4.65	449	1	top1	0.061	3.1e-05	-0.928	0.35341	0.769289
ENSG00000124615	ENSG00000124615.MOCS1	MOCS1	6	39899578	39934551	0.155	rs13196792	1.91	rs3004067	0.0944	6.24	436	1	top1	0.094	2.2e-07	-0.928	0.35341	0.769289
ENSG00000155660	ENSG00000155660.PDIA4	PDIA4	7	149003062	149028662	0.5019	rs7802887	-3.6	rs12534095	0.480167	11.43	366	1	top1	0.48	3.6e-39	-0.928	0.353	0.769289
ENSG00000091409	ENSG00000091409.ITGA6	ITGA6	2	172234216	172506459	0.3233	rs6433346	-3.16	rs10166912	0.0921	6.43	451	29	enet	0.19	3.6e-14	0.92739	0.354	0.769622
ENSG00000088205	ENSG00000088205.DDX18	DDX18	2	117814691	117832377	0.1212	rs6753213	-2.91	rs4849629	0.0736	5.35	408	1	top1	0.074	4.8e-06	-0.924	0.355	0.770845
ENSG00000122873	ENSG00000122873.CISD1	CISD1	10	58269162	58289586	0.0815	rs12244874	2.78	rs2790179	0.02503	4.41	368	10	lasso	0.063	2.2e-05	-0.9227	0.35617	0.772433
ENSG00000159685	ENSG00000159685.CHCHD6	CHCHD6	3	126704240	126960420	0.1849	rs6777173	-2.46	rs6780441	0.137	-7.35	558	3	lasso	0.18	2e-13	-0.9211	0.35699	0.772828
ENSG00000004468	ENSG00000004468.CD38	CD38	4	15778275	15853232	0.3983	rs9685492	3.12	rs4698412	0.323	9.06	503	503	bslmm	0.38	1.3e-27	0.9207	0.35723	0.772828
ENSG00000095713	ENSG00000095713.CRTAC1	CRTAC1	10	97865000	98030828	0.2609	rs10883108	3.19	rs7922066	0.19259	-7.22	510	510	bslmm	0.22	7.6e-16	0.9195	0.35781	0.773133
ENSG00000116852	ENSG00000116852.KIF21B	KIF21B	1	200969390	201023714	0.491	rs603836	-2.94	rs296565	0.258035	8.24	595	11	lasso	0.27	8.9e-20	0.90974	0.36296	0.773332
ENSG00000154429	ENSG00000154429.CCSAP	CCSAP	1	229321011	229343294	0.125	rs482442	3.76	rs237804	0.040826	-4.4	445	445	bslmm	0.045	0.0003	-0.90942	0.36313	0.773332
ENSG00000163866	ENSG00000163866.SMIM12	SMIM12	1	34712737	34859755	0.1871	rs6689092	-3.81	rs6703979	0.118621	5.7	365	29	enet	0.17	3.1e-12	0.91821	0.35851	0.773332
ENSG00000047056	ENSG00000047056.WDR37	WDR37	10	1049538	1160991	0.0799	rs11253444	-2.27	rs7098887	-0.00328	3.72	546	546	bslmm	0.0024	0.2	-0.9091	0.36329	0.773332
ENSG00000052749	ENSG00000052749.RRP12	RRP12	10	97356357	97426076	0.0785	rs3793696	2.46	rs2297988	0.0111	3.7	427	427	blup	0.028	0.0052	-0.9078	0.36397	0.773332
ENSG00000153048	ENSG00000153048.CARHSP1	CARHSP1	16	8852942	8869012	0.1903	rs17748873	3.19	rs17651644	0.05681	4.95	471	471	bslmm	0.094	2.5e-07	-0.9167	0.359	0.773332
ENSG00000105258	ENSG00000105258.POLR2I	POLR2I	19	36113709	36115213	0.0613	rs10420252	-3.71	rs2432055	-0.00385	3.36	283	283	blup	0.037	0.0011	0.913	0.3613	0.773332
ENSG00000101298	ENSG00000101298.SNPH	SNPH	20	1266280	1309328	0.1618	rs2247082	-4.73	rs11905792	0.154601	-6.52	658	3	lasso	0.15	2.1e-11	0.9077	0.36405	0.773332
ENSG00000164116	ENSG00000164116.GUCY1A3	GUCY1A1	4	155666726	155737059	0.1959	rs7663482	-2.73	rs12643599	-4.21e-05	3.68	429	429	blup	0.088	6e-07	0.9084	0.363664	0.773332
ENSG00000066583	ENSG00000066583.ISOC1	ISOC1	5	129094749	129114028	0.3534	rs1154826	2.35	rs3756747	0.1938	7.21	382	382	blup	0.23	2.2e-16	-0.91012	0.363	0.773332
ENSG00000153037	ENSG00000153037.SRP19	SRP19	5	112861188	112898371	0.0816	rs6877524	-2.16	rs1348433	0.01378	4.2	389	389	bslmm	0.021	0.011	0.91225	0.362	0.773332
ENSG00000105939	ENSG00000105939.ZC3HAV1	ZC3HAV1	7	139043515	139132122	0.1107	rs10270572	2.55	rs6467798	0.00229	3.65	380	380	bslmm	0.023	0.0077	0.91455	0.36	0.773332
ENSG00000107282	ENSG00000107282.APBA1	APBA1	9	69427532	69672371	0.094	rs13291843	3.44	rs2781536	0.066	4.81	570	1	top1	0.066	1.5e-05	-0.913	0.36124	0.773332
ENSG00000243444	ENSG00000243444.PALM2	PALM2	9	112403068	112713755	0.1788	rs10816774	-3.6	rs17202329	0.063	5.56	744	744	bslmm	0.082	1.4e-06	-0.9101	0.36278	0.773332
ENSG00000090273	ENSG00000090273.NUDC	NUDC	1	26900238	26946871	0.1779	rs2445635	-2.96	rs34676516	0.087899	-5.16	231	3	lasso	0.12	3.8e-09	-0.90613	0.36487	0.773357
ENSG00000014123	ENSG00000014123.UFL1	UFL1	6	96521595	96555276	0.0853	rs9486890	2.79	rs9398148	0.06376	5.01	395	1	top1	0.064	2e-05	-0.906	0.36494	0.773357
ENSG00000141504	ENSG00000141504.SAT2	SAT2	17	7626234	7627876	0.5839	rs1215	-3.04	rs13894	0.343833	-9.76	424	424	bslmm	0.42	2.2e-33	0.9025	0.366807	0.776379
ENSG00000125633	ENSG00000125633.CCDC93	CCDC93	2	117915478	118014133	0.1667	rs6753213	-2.91	rs2303331	0.111	5.49	434	15	enet	0.13	2e-09	0.90025	0.368	0.777969
ENSG00000143776	ENSG00000143776.CDC42BPA	CDC42BPA	1	226989865	227318492	0.2228	rs6668015	2.64	rs6426585	0.024526	5.19	571	571	bslmm	0.11	3.1e-08	0.88857	0.37424	0.778083
ENSG00000089041	ENSG00000089041.P2RX7	P2RX7	12	121132819	121188032	0.6455	rs10774598	2.87	rs3751143	0.26887	-8.92	378	18	lasso	0.46	1.1e-36	0.898	0.369208	0.778083
ENSG00000122971	ENSG00000122971.ACADS	ACADS	12	120725774	120740008	0.4793	rs3901251	-3	rs2014355	0.40534	-10.51	403	403	bslmm	0.46	3.4e-37	-0.8894	0.37381	0.778083
ENSG00000125247	ENSG00000125247.TMTC4	TMTC4	13	100603625	100675093	0.3003	rs9300589	3.75	rs9300611	-0.00801	3.39	533	533	bslmm	0.032	0.027	-0.89	0.37341	0.778083
ENSG00000080815	ENSG00000080815.PSEN1	PSEN1	14	73136418	73223691	0.1271	rs4514602	3.63	rs2535896	0.06063	-4.45	369	1	top1	0.061	3.2e-05	-0.889	0.374003	0.778083
ENSG00000065000	ENSG00000065000.AP3D1	AP3D1	19	2100988	2164468	0.1496	rs6510615	3.22	rs2072304	0.09436	-5.63	339	1	top1	0.094	2.2e-07	0.892	0.3724	0.778083
ENSG00000105726	ENSG00000105726.ATP13A1	ATP13A1	19	19645198	19663676	0.205	rs7360000	2.66	rs2304130	0.19479	7.36	285	1	top1	0.19	3.5e-14	0.898	0.3692	0.778083
ENSG00000144320	ENSG00000144320.KIAA1715	LNPK	2	175923882	176002839	0.3096	rs7600916	-2.97	rs935406	0.117	-5.79	444	41	enet	0.13	1.5e-09	-0.89185	0.372	0.778083
ENSG00000159131	ENSG00000159131.GART	GART	21	33503931	33543491	0.4551	rs2834219	2.55	rs2834234	0.5893	-12.48	456	1	top1	0.59	1.4e-52	-0.89	0.3735	0.778083
ENSG00000010282	ENSG00000010282.HHATL	HHATL	3	42692663	42702824	0.3586	rs12636553	-3.09	rs339683	0.136	6.36	424	424	bslmm	0.17	1.3e-12	0.8957	0.37043	0.778083
ENSG00000113805	ENSG00000113805.CNTN3	CNTN3	3	74262568	74614659	0.1515	rs291529	-3.44	rs6549660	0.00043	3.98	473	473	blup	0.094	2.5e-07	0.8905	0.37318	0.778083
ENSG00000188573	ENSG00000188573.FBLL1	FBLL1	5	168529305	168530634	0.1991	rs11134532	-3.02	rs13156547	0.04619	4	553	553	bslmm	0.096	2.2e-05	0.89117	0.373	0.778083
ENSG00000136810	ENSG00000136810.TXN	TXN	9	110243810	110256507	0.1861	rs1889325	3.12	rs1049927	0.177	-7.37	619	1	top1	0.18	6.3e-13	-0.896	0.37025	0.778083
ENSG00000197969	ENSG00000197969.VPS13A	VPS13A	9	77177445	77421537	0.1452	rs10521470	3.38	rs3802497	0.0277	-3.87	540	5	lasso	0.029	0.0033	-0.8907	0.37309	0.778083
ENSG00000100299	ENSG00000100299.ARSA	ARSA	22	50622754	50628173	0.4866	rs6151415	3.58	rs2071421	0.247345	-8.74	240	17	enet	0.37	4.2e-28	0.886	0.37562	0.779113
ENSG00000079841	ENSG00000079841.RIMS1	RIMS1	6	71886550	72403150	0.1219	rs988096	3.25	rs1564608	0.05992	4.58	613	21	enet	0.073	5e-06	0.8868	0.3752	0.779113
ENSG00000067704	ENSG00000067704.IARS2	IARS2	1	220094132	220148041	0.137	rs1009859	-3.23	rs2808022	0.121386	-5.76	335	1	top1	0.12	3.8e-09	-0.874	0.38212	0.779365
ENSG00000076864	ENSG00000076864.RAP1GAP	RAP1GAP	1	21596221	21669357	0.1528	rs3026841	-4.08	rs829398	0.032374	-5.04	405	8	enet	0.071	7.2e-06	-0.88238	0.37757	0.779365
ENSG00000079739	ENSG00000079739.PGM1	PGM1	1	63593411	63660245	0.1946	rs17126131	2.95	rs4643	0.065243	-5.27	471	36	enet	0.1	4.6e-08	-0.85209	0.39416	0.779365
ENSG00000116885	ENSG00000116885.OSCP1	OSCP1	1	36415827	36450451	0.1726	rs7517274	2.74	rs4653185	0.126118	-6.25	320	6	lasso	0.15	2.3e-10	-0.85507	0.39251	0.779365
ENSG00000117305	ENSG00000117305.HMGCL	HMGCL	1	23801885	23838620	0.1307	rs12561866	3.17	rs2076343	0.196584	7.28	338	1	top1	0.2	2.6e-14	0.866	0.38649	0.779365
ENSG00000125459	ENSG00000125459.MSTO1	MSTO1	1	155563235	155614951	0.0924	rs6427184	3.31	rs2048431	0.131529	-6.22	230	1	top1	0.13	1.4e-09	-0.863	0.38814	0.779365
ENSG00000143195	ENSG00000143195.ILDR2	ILDR2	1	166895711	166975540	0.0926	rs12044474	2.52	rs6677644	0.007197	-3.71	569	569	blup	0.025	0.0056	0.8705	0.38403	0.779365
ENSG00000143322	ENSG00000143322.ABL2	ABL2	1	179099330	179229684	0.1323	rs2039532	2.16	rs17361990	0.018862	3.89	502	31	enet	0.057	5.2e-05	-0.85224	0.39408	0.779365
ENSG00000143436	ENSG00000143436.MRPL9	MRPL9	1	151759647	151763496	0.2297	rs11204897	-2.13	rs6692364	0.215333	-7.81	304	304	bslmm	0.27	1.9e-19	-0.86014	0.38971	0.779365
ENSG00000143740	ENSG00000143740.SNAP47	SNAP47	1	227728200	227781826	0.2806	rs4518905	-2.74	rs10916203	0.160257	7.4	387	10	lasso	0.21	6.3e-15	-0.88359	0.37692	0.779365
ENSG00000163563	ENSG00000163563.MNDA	MNDA	1	158831351	158849506	0.136	rs2427836	3.9	rs2875712	0.005427	-4.03	440	440	bslmm	0.069	1e-05	-0.8634	0.38792	0.779365
ENSG00000178965	ENSG00000178965.C1orf173	ERICH3	1	74568117	74673792	0.0817	rs12563489	1.97	rs1834189	0.098231	-5.33	341	1	top1	0.098	2.5e-07	-0.853	0.39366	0.779365
ENSG00000059573	ENSG00000059573.ALDH18A1	ALDH18A1	10	95605941	95656711	0.3527	rs10882680	3.96	rs11595248	0.27357	-8.72	462	43	enet	0.29	1.6e-21	0.881	0.37831	0.779365
ENSG00000107897	ENSG00000107897.ACBD5	ACBD5	10	27168135	27243046	0.2801	rs7915825	-2.88	rs17748862	0.05371	-4.6	420	1	top1	0.054	8.8e-05	0.875	0.38157	0.779365
ENSG00000185875	ENSG00000185875.THNSL1	THNSL1	10	25016612	25026664	0.1814	rs12356315	-2.85	rs10764515	0.00669	4.12	373	373	blup	0.065	1.8e-05	-0.8652	0.38695	0.779365
ENSG00000110074	ENSG00000110074.FOXRED1	FOXRED1	11	126269024	126278131	0.138	rs10893425	3.37	rs627911	0.06009	-4.72	612	5	lasso	0.075	3.7e-06	0.86179	0.388805	0.779365
ENSG00000183020	ENSG00000183020.AP2A2	AP2A2	11	924881	1012245	0.3084	rs6578295	2.87	rs11246379	0.139876	-7	400	32	enet	0.21	2.7e-15	0.85307	0.393621	0.779365
ENSG00000198168	ENSG00000198168.SVIP	SVIP	11	22813799	22830299	0.0871	rs12575626	2.37	rs10833823	0.023575	-3.63	421	421	blup	0.04	0.00067	0.84989	0.395387	0.779365
ENSG00000139132	ENSG00000139132.FGD4	FGD4	12	32399558	32646050	0.1209	rs16920304	-2.4	rs1909510	0.0769	-5.64	621	9	lasso	0.079	2.2e-06	-0.8562	0.391906	0.779365
ENSG00000021645	ENSG00000021645.NRXN3	NRXN3	14	78170373	79868291	0.0842	rs996211	-3.25	rs1122842	0.01947	4.19	1174	1174	blup	0.032	0.002	-0.86187	0.388757	0.779365
ENSG00000007516	ENSG00000007516.BAIAP3	BAIAP3	16	1333638	1349439	0.4437	rs2277893	-3.41	rs2235632	0.26811	8.93	411	5	lasso	0.34	2.4e-25	-0.8533	0.393	0.779365
ENSG00000004139	ENSG00000004139.SARM1	SARM1	17	28364356	28404049	0.4898	rs12325788	2.27	rs739439	0.428379	10.68	254	254	bslmm	0.43	2.5e-34	-0.8786	0.379618	0.779365
ENSG00000131899	ENSG00000131899.LLGL1	LLGL1	17	18225635	18244875	0.1656	rs2242595	-2.61	rs9909104	0.06241	-5.17	259	13	enet	0.11	1.1e-08	-0.854	0.393099	0.779365
ENSG00000167693	ENSG00000167693.NXN	NXN	17	799310	979776	0.2229	rs2286876	2.83	rs6598840	0.080313	-5.17	410	410	blup	0.081	6.2e-06	0.8652	0.386931	0.779365
ENSG00000176390	ENSG00000176390.CRLF3	CRLF3	17	30769388	30824692	0.2372	rs12449302	3.47	rs6505211	0.067237	6.25	243	31	enet	0.13	4e-09	-0.8534	0.393462	0.779365
ENSG00000082212	ENSG00000082212.ME2	ME2	18	50879080	50954257	0.1392	rs16952533	-2.58	rs605902	0.037356	-4.68	441	441	bslmm	0.073	5.1e-06	0.859	0.39055	0.779365
ENSG00000152223	ENSG00000152223.EPG5	EPG5	18	45800581	45967329	0.132	rs490696	3.4	rs1111937	-0.000938	3.63	541	541	blup	0.053	0.00015	-0.862	0.38876	0.779365
ENSG00000188766	ENSG00000188766.SPRED3	SPRED3	19	38388421	38399587	0.2227	rs8103597	-2.26	rs10426809	-0.00694	3.34	325	33	enet	0.1	5.5e-05	0.8485	0.3961	0.779365
ENSG00000143727	ENSG00000143727.ACP1	ACP1	2	264140	278283	0.4683	rs6717613	-3.35	rs7605824	0.619	-12.75	356	1	top1	0.62	6.6e-57	0.876	0.381	0.779365
ENSG00000180228	ENSG00000180228.PRKRA	PRKRA	2	178431292	178451512	0.0657	rs10497480	3.57	rs2114582	0.0132	3.86	371	371	bslmm	0.023	0.0082	0.87215	0.383	0.779365
ENSG00000183023	ENSG00000183023.SLC8A1	SLC8A1	2	40097270	40611053	0.1045	rs17027121	-3.23	rs505473	0.0786	4.94	672	1	top1	0.079	2.3e-06	-0.871	0.384	0.779365
ENSG00000243667	ENSG00000243667.WDR92	DNAAF10	2	68122936	68157549	0.2537	rs7608429	-3.48	rs10153623	0.0115	-4.27	499	499	blup	0.084	9.3e-05	-0.84991	0.395	0.779365
ENSG00000100994	ENSG00000100994.PYGB	PYGB	20	25248085	25298012	0.4494	rs910527	2.69	rs12481037	0.187492	-8.05	359	43	enet	0.24	3.5e-17	0.8798	0.37899	0.779365
ENSG00000159231	ENSG00000159231.CBR3	CBR3	21	36135079	36146562	0.5865	rs11702555	3.1	rs879894	0.62747	-12.83	465	465	bslmm	0.66	2.1e-63	-0.8603	0.3896	0.779365
ENSG00000160216	ENSG00000160216.AGPAT3	AGPAT3	21	43865223	43987592	0.1958	rs668058	-2.74	rs7435	0.07856	5	412	1	top1	0.079	2.3e-06	-0.88	0.3789	0.779365
ENSG00000241878	ENSG00000241878.PISD	PISD	22	31618491	31662221	0.5851	rs2239905	2.23	rs131250	0.070267	5.44	315	315	bslmm	0.33	1.1e-24	-0.8498	0.39543	0.779365
ENSG00000161204	ENSG00000161204.ABCF3	ABCF3	3	184186095	184194012	0.1479	rs12493455	2.65	rs7614381	0.00384	4.15	470	470	blup	0.046	0.00028	-0.8694	0.38464	0.779365
ENSG00000163931	ENSG00000163931.TKT	TKT	3	53224712	53256052	0.1162	rs550043	2.79	rs3736154	0.13	6.14	394	1	top1	0.13	1e-09	0.867	0.38594	0.779365
ENSG00000172939	ENSG00000172939.OXSR1	OXSR1	3	38165089	38255484	0.2237	rs7617462	-2.86	rs7744	0.191	-7.18	400	26	enet	0.22	4.5e-16	-0.8663	0.38633	0.779365
ENSG00000145354	ENSG00000145354.CISD2	CISD2	4	102868974	102892807	0.2158	rs12510124	-3.32	rs3974604	0.235	-8.55	297	26	enet	0.26	2.5e-19	0.8517	0.394368	0.779365
ENSG00000145864	ENSG00000145864.GABRB2	GABRB2	5	161288429	161549044	0.0923	rs13158707	-2.36	rs1644449	0.01199	-4.61	455	455	blup	0.038	0.00088	0.87083	0.384	0.779365
ENSG00000010810	ENSG00000010810.FYN	FYN	6	111660332	111873452	0.1173	rs6931341	-3.34	rs3912092	0.00148	-4.02	487	27	enet	0.047	0.00023	0.8842	0.37656	0.779365
ENSG00000111850	ENSG00000111850.SMIM8	SMIM8	6	87322583	87399749	0.3597	rs16879736	2.08	rs7752414	0.22721	-4.6	355	355	blup	0.39	2.2e-08	-0.8618	0.38879	0.779365
ENSG00000111906	ENSG00000111906.HDDC2	HDDC2	6	125219962	125302078	0.5127	rs9398785	-3.13	rs987168	0.5974	-12.57	392	6	lasso	0.61	4.6e-55	-0.8673	0.38578	0.779365
ENSG00000147419	ENSG00000147419.CCDC25	CCDC25	8	27733316	27772653	0.2125	rs1532278	-6.45	rs10091671	0.198	7.38	594	13	lasso	0.2	1.1e-14	-0.8494	0.39567	0.779365
ENSG00000167103	ENSG00000167103.PIP5KL1	PIP5KL1	9	127920881	127930785	0.4274	rs482712	-2.48	rs7862194	0.173	-7.46	287	287	bslmm	0.37	5.8e-28	-0.8737	0.38226	0.779365
ENSG00000169609	ENSG00000169609.C15orf40	C15orf40	15	82988441	83011641	0.2749	rs12900374	2.49	rs4842860	0.222794	8.48	310	6	lasso	0.31	1.4e-22	-0.846	0.397608	0.781459
ENSG00000139970	ENSG00000139970.RTN1	RTN1	14	59595976	59870776	0.0758	rs7156751	-2.51	rs17256003	0.02172	4.39	479	479	bslmm	0.043	0.00043	-0.84335	0.399033	0.781643
ENSG00000167363	ENSG00000167363.FN3K	FN3K	17	82735615	82751196	0.2269	rs9675039	2.92	rs2451219	0.001846	-4.06	319	25	enet	0.056	6.3e-05	0.8438	0.398795	0.781643
ENSG00000137168	ENSG00000137168.PPIL1	PPIL1	6	36854827	36874803	0.3739	rs943834	-2.52	rs236350	0.18563	-7.35	502	12	enet	0.19	7.3e-14	0.8436	0.3989	0.781643
ENSG00000242498	ENSG00000242498.C15orf38	ARPIN	15	89895006	89912952	0.2151	rs1044246	2.85	rs12907907	0.00968	-3.92	399	20	enet	0.067	1.2e-05	0.842	0.399976	0.78262
ENSG00000117154	ENSG00000117154.IGSF21	IGSF21	1	18107798	18378483	0.2454	rs6663855	-2.79	rs1537773	0.095219	-5.11	722	722	bslmm	0.12	2.4e-09	0.83217	0.40531	0.782667
ENSG00000162377	ENSG00000162377.COA7	COA7	1	52684449	52698347	0.4124	rs12737517	3.19	rs443751	0.488119	-11.55	289	16	enet	0.49	1.8e-40	-0.83601	0.40315	0.782667
ENSG00000181873	ENSG00000181873.IBA57	IBA57	1	228165804	228182257	0.0519	rs7526487	3.04	rs3795782	0.021212	-3.97	317	1	top1	0.021	0.01	0.828	0.40767	0.782667
ENSG00000213281	ENSG00000213281.NRAS	NRAS	1	114704469	114716771	0.0462	rs6677898	-2.17	rs11102878	0.010788	-3.9	377	377	blup	0.033	0.0019	-0.82864	0.40731	0.782667
ENSG00000088992	ENSG00000088992.TESC	TESC	12	117038923	117099479	0.2523	rs2102294	-3.03	rs3782193	0.32077	-9.29	505	1	top1	0.32	6.3e-24	-0.84	0.400908	0.782667
ENSG00000169032	ENSG00000169032.MAP2K1	MAP2K1	15	66386837	66491656	0.1334	rs11071905	3.44	rs12592213	0.099584	5.76	543	7	lasso	0.1	5.8e-08	0.828	0.407625	0.782667
ENSG00000070540	ENSG00000070540.WIPI1	WIPI1	17	68420948	68457513	0.3589	rs4968876	-2.96	rs883541	0.20074	-6.42	403	8	lasso	0.3	3.9e-16	0.8298	0.406635	0.782667
ENSG00000073350	ENSG00000073350.LLGL2	LLGL2	17	75525080	75575209	0.1492	rs871443	-3.16	rs8073890	0.048613	4.39	310	310	bslmm	0.052	0.00046	0.8387	0.401612	0.782667
ENSG00000171861	ENSG00000171861.RNMTL1	MRM3	17	782353	792509	0.2732	rs331014	-2.72	rs1064245	0.177061	-8.05	329	23	enet	0.26	1.5e-18	0.8275	0.407954	0.782667
ENSG00000196544	ENSG00000196544.C17orf59	BORCS6	17	8188345	8190180	0.0635	rs2313148	-3.06	rs7221716	0.049554	-4.15	377	1	top1	0.05	0.00016	0.83	0.406539	0.782667
ENSG00000116120	ENSG00000116120.FARSB	FARSB	2	222566899	222656092	0.2878	rs1868024	-3.52	rs11684328	0.248	-8.55	464	16	lasso	0.31	2.3e-23	0.82774	0.408	0.782667
ENSG00000151576	ENSG00000151576.QTRTD1	QTRT2	3	114005833	114088422	0.1365	rs10934275	3.43	rs7643104	-0.0059	4.01	368	368	bslmm	0.081	0.00033	0.8342	0.40417	0.782667
ENSG00000158092	ENSG00000158092.NCK1	NCK1	3	136862208	136951606	0.0824	rs6780833	-2.1	rs34498968	0.0344	-5.08	340	340	blup	0.05	0.00015	0.8283	0.40751	0.782667
ENSG00000158186	ENSG00000158186.MRAS	MRAS	3	138347648	138405534	0.0605	rs10935274	-2.05	rs2054468	0.0419	-5.18	299	14	enet	0.059	4.5e-05	0.8343	0.4041	0.782667
ENSG00000153113	ENSG00000153113.CAST	CAST	5	95962001	96631085	0.3717	rs155053	-3.2	rs26483	0.28553	8.92	519	519	bslmm	0.32	2.8e-24	0.83145	0.406	0.782667
ENSG00000184584	ENSG00000184584.TMEM173	STING1	5	139475533	139482935	0.2816	rs165185	-3.54	rs7380062	0.19786	-5.1	232	1	top1	0.2	6.7e-07	0.839	0.401	0.782667
ENSG00000104763	ENSG00000104763.ASAH1	ASAH1	8	18055992	18084998	0.2769	rs6992951	-3.1	rs12155668	0.228	-8.23	707	1	top1	0.23	2e-16	-0.83	0.40654	0.782667
ENSG00000175287	ENSG00000175287.PHYHD1	PHYHD1	9	128920966	128942041	0.4155	rs11789383	2	rs7048932	0.554	-12.1	277	1	top1	0.55	6.2e-48	0.835	0.40372	0.782667
ENSG00000205531	ENSG00000205531.NAP1L4	NAP1L4	11	2944431	2992377	0.1508	rs2157762	-2.66	rs3847644	0.018607	-4.42	458	458	blup	0.055	7.7e-05	0.82629	0.408642	0.783045
ENSG00000109846	ENSG00000109846.CRYAB	CRYAB	11	111908564	111923722	0.0794	rs4936462	2.74	rs4252591	0.086656	5.17	302	1	top1	0.087	9.3e-07	-0.823	0.410508	0.784001
ENSG00000166340	ENSG00000166340.TPP1	TPP1	11	6612768	6619448	0.1545	rs325661	-3.74	rs997263	0.033029	4.18	574	574	bslmm	0.062	2.8e-05	-0.81681	0.414038	0.784001
ENSG00000166598	ENSG00000166598.HSP90B1	HSP90B1	12	103930107	103953931	0.2768	rs11112046	-3	rs1165679	0.13899	6.17	585	585	bslmm	0.17	4.2e-12	0.8181	0.41329	0.784001
ENSG00000119661	ENSG00000119661.DNAL1	DNAL1	14	73644875	73703732	0.1851	rs12432062	-3.46	rs10162371	0.08322	-5.1	362	362	blup	0.083	1.1e-06	0.81921	0.412667	0.784001
ENSG00000072778	ENSG00000072778.ACADVL	ACADVL	17	7217125	7225266	0.1402	rs1215	-3.04	rs2017365	0.067081	5.2	408	4	lasso	0.069	9e-06	0.8186	0.413005	0.784001
ENSG00000167193	ENSG00000167193.CRK	CRK	17	1420689	1463162	0.138	rs15362	4.01	rs16946807	0.064081	5.2	407	407	bslmm	0.068	1.1e-05	0.824	0.409948	0.784001
ENSG00000171298	ENSG00000171298.GAA	GAA	17	80101533	80119881	0.256	rs9916371	3.08	rs11150840	0.110872	6.62	399	399	bslmm	0.18	4.7e-13	-0.8204	0.41199	0.784001
ENSG00000013288	ENSG00000013288.MAN2B2	MAN2B2	4	6575189	6623362	0.3733	rs4689534	3.74	rs2301790	0.259	8.14	496	8	lasso	0.26	1.3e-16	0.8225	0.41081	0.784001
ENSG00000138796	ENSG00000138796.HADH	HADH	4	107989714	108035241	0.1531	rs9884964	2.36	rs4521419	0.141	6.56	350	1	top1	0.14	1.9e-10	-0.817	0.413928	0.784001
ENSG00000137221	ENSG00000137221.TJAP1	TJAP1	6	43477523	43506556	0.1287	rs25648	-2.52	rs2295949	0.00109	-3.25	341	341	bslmm	0.0026	0.22	0.8185	0.4131	0.784001
ENSG00000185189	ENSG00000185189.NRBP2	NRBP2	8	143833583	143840973	0.0894	rs6988451	-3.47	rs34303577	0.0326	4.33	251	4	lasso	0.04	0.00073	-0.8189	0.41282	0.784001
ENSG00000008118	ENSG00000008118.CAMK1G	CAMK1G	1	209583714	209613939	0.1528	rs11119302	3.85	rs926386	0.09097	-5.11	433	1	top1	0.091	4.7e-07	0.809	0.41852	0.784394
ENSG00000130764	ENSG00000130764.LRRC47	LRRC47	1	3778559	3796498	0.12	rs12119556	-3.56	rs3737593	0.045359	-4.73	408	3	lasso	0.058	4.7e-05	0.81245	0.41653	0.784394
ENSG00000134709	ENSG00000134709.HOOK1	HOOK1	1	59814786	59876322	0.1259	rs2554297	-3.3	rs12143429	0.037407	4.85	373	5	lasso	0.056	6.8e-05	0.81406	0.41561	0.784394
ENSG00000162654	ENSG00000162654.GBP4	GBP4	1	89181144	89198942	0.7317	rs2624	-2.7	rs7556550	0.010116	-3.16	285	17	lasso	0.31	0.00018	-0.80875	0.41866	0.784394
ENSG00000197106	ENSG00000197106.SLC6A17	SLC6A17	1	110150494	110202202	0.3262	rs333950	3.39	rs11589780	0.267225	-8.55	509	1	top1	0.27	1.4e-19	0.814	0.41564	0.784394
ENSG00000126790	ENSG00000126790.L3HYPDH	L3HYPDH	14	59460363	59484408	0.4286	rs6573242	-2.29	rs12433783	0.27701	-8.68	447	28	enet	0.38	2.4e-29	0.80963	0.418151	0.784394
ENSG00000183036	ENSG00000183036.PCP4	PCP4	21	39867438	39929397	0.0895	rs2837341	-2.61	rs386095	0.02566	-3.74	691	1	top1	0.026	0.0053	-0.81	0.4179	0.784394
ENSG00000100266	ENSG00000100266.PACSIN2	PACSIN2	22	42835412	43015149	0.2725	rs4988394	2.81	rs738536	0.169634	7.32	553	11	lasso	0.19	3.4e-14	-0.8087	0.4187	0.784394
ENSG00000144647	ENSG00000144647.POMGNT2	POMGNT2	3	43079229	43106085	0.211	rs3843370	-2.41	rs4683356	0.132	-6.66	330	4	lasso	0.14	7.2e-10	-0.8122	0.4167	0.784394
ENSG00000085377	ENSG00000085377.PREP	PREP	6	105273218	105454062	0.1083	rs7747094	-2.58	rs17065802	0.00551	-3.93	405	405	blup	0.028	0.0035	0.8095	0.41821	0.784394
ENSG00000089220	ENSG00000089220.PEBP1	PEBP1	12	118136124	118145584	0.1409	rs7976599	-2.5	rs1051470	0.14728	6.35	459	1	top1	0.15	7.1e-11	0.806	0.420243	0.786448
ENSG00000134184	ENSG00000134184.GSTM1	GSTM1	1	109687814	109709039	0.3434	rs333950	3.39	rs11101992	0.046339	5.02	409	39	enet	0.2	1.2e-14	-0.79736	0.42524	0.787432
ENSG00000205707	ENSG00000205707.LYRM5	ETFRF1	12	25195216	25209645	0.1551	rs11047930	-2.37	rs11047887	0.09867	4.98	510	1	top1	0.099	4.1e-06	0.799	0.42429	0.787432
ENSG00000183828	ENSG00000183828.NUDT14	NUDT14	14	105172938	105181323	0.3285	rs1130214	-2.36	rs4983590	0.25584	-8.01	209	4	lasso	0.28	4.8e-19	-0.79801	0.424862	0.787432
ENSG00000100983	ENSG00000100983.GSS	GSS	20	34928432	34956027	0.072	rs6058227	-2.57	rs2236271	0.099101	-5.28	344	1	top1	0.099	1.1e-07	-0.798	0.42487	0.787432
ENSG00000157152	ENSG00000157152.SYN2	SYN2	3	12004388	12192032	0.2597	rs2290307	-2.79	rs6442307	0.178	-5.74	527	527	blup	0.2	2e-10	0.8016	0.42276	0.787432
ENSG00000151726	ENSG00000151726.ACSL1	ACSL1	4	184755595	184826818	0.1631	rs17686080	-3.74	rs2102862	0.0534	-4.71	506	506	bslmm	0.065	2.1e-05	-0.799	0.424268	0.787432
ENSG00000153015	ENSG00000153015.CWC27	CWC27	5	64766368	65102412	0.1208	rs17811551	-3.08	rs2910770	0.12077	-5.7	407	1	top1	0.12	6.7e-09	0.801	0.423	0.787432
ENSG00000171530	ENSG00000171530.TBCA	TBCA	5	77691166	77868780	0.2026	rs2114953	3.48	rs458403	0.20258	7.43	467	1	top1	0.2	9.6e-15	0.797	0.425	0.787432
ENSG00000197157	ENSG00000197157.SND1	SND1	7	127652194	128092609	0.1572	rs6976221	-2.82	rs17151466	0.141032	-6.3	551	1	top1	0.14	1.9e-10	0.801	0.423	0.787432
ENSG00000205356	ENSG00000205356.TECPR1	TECPR1	7	98214624	98252232	0.0909	rs13308560	-3.15	rs6969321	0.133671	-6.02	321	1	top1	0.13	5.8e-10	-0.8	0.424	0.787432
ENSG00000103257	ENSG00000103257.SLC7A5	SLC7A5	16	87830016	87869507	0.3128	rs17772016	2.94	rs747578	0.07399	5.17	407	407	blup	0.18	4e-13	0.794	0.427	0.789031
ENSG00000164733	ENSG00000164733.CTSB	CTSB	8	11842524	11869533	0.3177	rs922484	-3.07	rs1692821	0.134	6.36	397	6	lasso	0.16	1e-11	-0.7945	0.42691	0.789031
ENSG00000160285	ENSG00000160285.LSS	LSS	21	46188141	46228824	0.4874	rs6652	-2.42	rs914247	0.4305	-10.69	455	455	bslmm	0.5	2.1e-41	-0.7934	0.4275	0.789127
ENSG00000110108	ENSG00000110108.TMEM109	TMEM109	11	60913907	60923443	0.2148	rs11230548	3.09	rs4939456	0.002943	-3.52	343	343	bslmm	0.054	9.2e-05	0.79232	0.428174	0.789544
ENSG00000181019	ENSG00000181019.NQO1	NQO1	16	69706996	69726668	0.4468	rs929843	3.1	rs3169315	0.54135	-12.05	253	7	lasso	0.56	1e-48	-0.7888	0.43	0.789604
ENSG00000108387	ENSG00000108387.SEPT4	SEPTIN4	17	58520250	58544368	0.1363	rs2526378	-3.97	rs11657850	0.112481	-5.67	300	1	top1	0.11	1.5e-08	-0.791	0.428944	0.789604
ENSG00000184117	ENSG00000184117.NIPSNAP1	NIPSNAP1	22	29554808	29581327	0.2714	rs2530685	-3.57	rs465938	0.221444	-8.53	360	21	enet	0.33	7.4e-25	0.7906	0.42919	0.789604
ENSG00000047932	ENSG00000047932.GOPC	GOPC	6	117560269	117602542	0.2831	rs9374701	2.94	rs2071825	0.21987	7.74	476	12	lasso	0.22	5e-16	0.7899	0.42957	0.789604
ENSG00000155792	ENSG00000155792.DEPTOR	DEPTOR	8	119873717	120050918	0.1589	rs11538929	-3.42	rs4871827	0.213	7.14	448	5	lasso	0.23	1.6e-15	0.7873	0.43113	0.790854
ENSG00000116473	ENSG00000116473.RAP1A	RAP1A	1	111542218	111716691	0.1415	rs1767282	3.13	rs571020	0.03395	-4.44	711	711	bslmm	0.045	0.00032	0.7854	0.43222	0.791154
ENSG00000143416	ENSG00000143416.SELENBP1	SELENBP1	1	151364304	151372707	0.2589	rs4971004	-2.7	rs17564336	0.1618	-7.07	300	300	bslmm	0.17	4.3e-12	0.78404	0.43301	0.791154
ENSG00000176393	ENSG00000176393.RNPEP	RNPEP	1	201982372	202006147	0.3283	rs603836	-2.94	rs16849483	0.223397	-7.94	405	22	enet	0.25	2e-18	-0.78605	0.43184	0.791154
ENSG00000160439	ENSG00000160439.RDH13	RDH13	19	55039108	55071291	0.2982	rs10411879	-4.15	rs3745913	0.05578	-5.62	403	403	bslmm	0.17	1.3e-12	0.7837	0.4332	0.791154
ENSG00000187091	ENSG00000187091.PLCD1	PLCD1	3	38007496	38029642	0.2038	rs7617462	-2.86	rs7630340	0.00994	-4.55	365	24	enet	0.092	3.4e-07	-0.7831	0.43354	0.791154
ENSG00000086289	ENSG00000086289.EPDR1	EPDR1	7	37920640	37951936	0.142	rs7799502	3.61	rs1349394	0.108723	5.77	653	1	top1	0.11	2.6e-08	-0.783	0.434	0.791174
ENSG00000049239	ENSG00000049239.H6PD	H6PD	1	9234774	9271337	0.1899	rs10157778	-2.53	rs2268175	0.107168	-5.72	393	3	lasso	0.22	7.6e-13	-0.78011	0.43532	0.791941
ENSG00000091640	ENSG00000091640.SPAG7	SPAG7	17	4959226	4967817	0.1631	rs16954365	3.73	rs16942615	0.124863	6.57	397	3	lasso	0.13	1.5e-09	0.7806	0.435044	0.791941
ENSG00000196937	ENSG00000196937.FAM3C	FAM3C	7	121348851	121396364	0.0993	rs2968349	3.24	rs11762591	0.021396	-3.81	337	5	lasso	0.058	4.5e-05	0.77843	0.436	0.792359
ENSG00000106605	ENSG00000106605.BLVRA	BLVRA	7	43758680	43807342	0.2405	rs11772689	2.52	rs2286297	0.100972	-6.37	389	5	lasso	0.17	9.1e-13	-0.77575	0.438	0.794354
ENSG00000159840	ENSG00000159840.ZYX	ZYX	7	143381295	143391111	0.0782	rs12703526	4.72	rs7802536	-0.003157	3.03	215	215	blup	0.029	0.0032	-0.77607	0.438	0.794354
ENSG00000130787	ENSG00000130787.HIP1R	HIP1R	12	122834453	122862961	0.1949	rs10083067	-2.41	rs11060180	0.09608	5.19	251	1	top1	0.096	1.7e-07	0.772	0.440114	0.794914
ENSG00000182718	ENSG00000182718.ANXA2	ANXA2	15	60347134	60402883	0.15	rs10519070	-2.86	rs16942286	-0.001286	4.46	521	19	enet	0.052	0.00012	0.772	0.440103	0.794914
ENSG00000144199	ENSG00000144199.FAHD2B	FAHD2B	2	97082040	97094898	0.3738	rs17634791	-2.94	rs7593754	0.339	-8.32	113	7	lasso	0.36	5e-21	-0.77322	0.439	0.794914
ENSG00000078674	ENSG00000078674.PCM1	PCM1	8	17922842	18029948	0.1507	rs6992951	-3.1	rs208753	0.0626	-6.31	755	755	blup	0.086	8.3e-07	-0.7724	0.43985	0.794914
ENSG00000134202	ENSG00000134202.GSTM3	GSTM3	1	109733932	109741038	0.6648	rs333950	3.39	rs11101992	0.361881	10.6	391	10	enet	0.54	2.9e-46	0.76772	0.44265	0.797006
ENSG00000177425	ENSG00000177425.PAWR	PAWR	12	79574979	79690964	0.0633	rs4842275	2.59	rs10861941	0.0074	3.48	211	9	enet	0.044	0.0032	0.764	0.444893	0.797006
ENSG00000140374	ENSG00000140374.ETFA	ETFA	15	76188555	76311730	0.2186	rs284898	-1.81	rs1471780	0.181431	-7.5	261	20	enet	0.23	4.4e-17	0.765	0.444508	0.797006
ENSG00000104969	ENSG00000104969.SGTA	SGTA	19	2754715	2783362	0.2033	rs2238628	-3.04	rs12608998	0.05998	4.74	376	376	blup	0.1	7.7e-08	-0.765	0.4443	0.797006
ENSG00000146007	ENSG00000146007.ZMAT2	ZMAT2	5	140698680	140706686	0.0292	rs250430	4.1	rs10066278	0.02509	4	331	1	top1	0.025	0.0062	0.768	0.442	0.797006
ENSG00000164307	ENSG00000164307.ERAP1	ERAP1	5	96760810	96808100	0.64	rs155053	-3.2	rs17482078	0.26817	-9.49	474	474	bslmm	0.57	4.2e-50	-0.76546	0.444	0.797006
ENSG00000106683	ENSG00000106683.LIMK1	LIMK1	7	74082933	74122525	0.1408	rs12536661	2.81	rs6460071	0.141061	6.21	280	1	top1	0.14	1.9e-10	-0.766	0.444	0.797006
ENSG00000076554	ENSG00000076554.TPD52	TPD52	8	80034745	80231232	0.1293	rs9298338	-3.24	rs13281919	-0.00321	3.31	414	414	bslmm	0.039	0.00079	0.7662	0.44357	0.797006
ENSG00000143653	ENSG00000143653.SCCPDH	SCCPDH	1	246724409	246768137	0.1326	rs28540229	-2.12	rs10924826	0.066431	-4.93	410	5	lasso	0.095	2e-07	0.75271	0.45162	0.804148
ENSG00000225973	ENSG00000225973.RP11-139H15.1	PIGBOS1	15	55317184	55319161	0.1412	rs16976436	3.08	rs2290344	0.116072	-5.45	408	1	top1	0.12	6.2e-08	0.756	0.449649	0.804148
ENSG00000215251	ENSG00000215251.FASTKD5	FASTKD5	20	3146519	3159865	0.5421	rs6051397	2.75	rs16988305	0.297042	-9.21	388	21	enet	0.35	2.5e-26	0.7551	0.45019	0.804148
ENSG00000163933	ENSG00000163933.RFT1	RFT1	3	53066853	53130453	0.332	rs550043	2.79	rs2564921	0.235	6.6	369	5	lasso	0.26	2.6e-11	-0.7536	0.45109	0.804148
ENSG00000066651	ENSG00000066651.TRMT11	TRMT11	6	125986479	126203817	0.088	rs1378579	3.29	rs1465104	0.03841	4	226	1	top1	0.038	0.0011	0.754	0.45085	0.804148
ENSG00000041982	ENSG00000041982.TNC	TNC	9	115019575	115118207	0.18	rs1029346	3.02	rs10759761	0.0132	-4.99	593	593	bslmm	0.13	1.1e-09	-0.7533	0.45126	0.804148
ENSG00000138772	ENSG00000138772.ANXA3	ANXA3	4	78551747	78610451	0.2292	rs7688071	2.73	rs1472365	0.0486	5.02	420	32	enet	0.1	1.2e-07	0.7514	0.45242	0.804759
ENSG00000100151	ENSG00000100151.PICK1	PICK1	22	38056311	38075701	0.0782	rs11704277	-3.15	rs3952	0.022918	4.39	312	2	lasso	0.043	0.00044	0.7506	0.4529	0.8048
ENSG00000197785	ENSG00000197785.ATAD3A	ATAD3A	1	1512162	1534685	0.0907	rs12036216	2.57	rs11804831	0.013649	-4.1	159	159	bslmm	0.017	0.021	-0.74917	0.45375	0.805498
ENSG00000164039	ENSG00000164039.BDH2	BDH2	4	103077592	103099870	0.2011	rs17033694	-2.33	rs6830624	0.174	6.91	299	1	top1	0.17	1.1e-12	-0.748	0.45446	0.805946
ENSG00000187231	ENSG00000187231.SESTD1	SESTD1	2	179101678	179264832	0.0866	rs12185743	-3.54	rs17454311	0.102	-5.56	512	1	top1	0.1	6.7e-08	-0.744	0.457	0.809635
ENSG00000110880	ENSG00000110880.CORO1C	CORO1C	12	108645109	108731526	0.2823	rs1426369	2.67	rs7136041	0.26611	8.92	444	7	lasso	0.3	2.3e-22	0.7416	0.458329	0.810113
ENSG00000132589	ENSG00000132589.FLOT2	FLOT2	17	28879335	28897733	0.4191	rs12938678	-2.4	rs6505095	0.4132	-10.46	284	1	top1	0.41	2.8e-32	0.741	0.458693	0.810113
ENSG00000100100	ENSG00000100100.PIK3IP1	PIK3IP1	22	31281594	31292534	0.1088	rs2239905	2.23	rs878718	0.011109	-3.87	311	22	enet	0.077	9.9e-06	-0.7395	0.45957	0.810113
ENSG00000183597	ENSG00000183597.TANGO2	TANGO2	22	20017014	20067164	0.2043	rs10854554	-2.92	rs2531706	0.172268	6.8	422	17	enet	0.18	4.5e-13	0.7398	0.45941	0.810113
ENSG00000061337	ENSG00000061337.LZTS1	LZTS1	8	20246165	20303963	0.2148	rs9644633	2.36	rs4922151	0.0211	3.9	607	607	bslmm	0.089	5.3e-07	-0.7421	0.45803	0.810113
ENSG00000177106	ENSG00000177106.EPS8L2	EPS8L2	11	694438	727727	0.2178	rs7483870	2.78	rs11246286	0.110369	5.52	433	433	bslmm	0.14	5.2e-10	-0.73609	0.461673	0.811149
ENSG00000171208	ENSG00000171208.NETO2	NETO2	16	47077703	47143945	0.1844	rs1978336	-1.7	rs16945387	0.04116	3.36	77	4	lasso	0.058	8.9e-05	-0.7373	0.461	0.811149
ENSG00000145715	ENSG00000145715.RASA1	RASA1	5	87267883	87391931	0.353	rs12523133	3.56	rs13158939	0.10356	-5.32	236	32	enet	0.2	1.5e-14	0.73529	0.462	0.811149
ENSG00000147813	ENSG00000147813.NAPRT1	NAPRT	8	143574785	143578649	0.6956	rs6558408	-3.39	rs10282929	0.452	-11.43	340	4	lasso	0.63	7.4e-58	0.736	0.46176	0.811149
ENSG00000184983	ENSG00000184983.NDUFA6	NDUFA6	22	42085526	42090884	0.0959	rs4822100	2.62	rs6002609	0.066303	-5.28	311	311	bslmm	0.077	2.8e-06	0.734	0.46293	0.811972
ENSG00000089597	ENSG00000089597.GANAB	GANAB	11	62624826	62646726	0.1404	rs11231286	2.15	rs1058678	0.141369	-6.35	317	1	top1	0.14	1.8e-10	-0.73019	0.465274	0.814681
ENSG00000160305	ENSG00000160305.DIP2A	DIP2A	21	46458891	46572743	0.1224	rs6652	-2.42	rs718496	0.06209	-5.61	334	334	bslmm	0.076	3.5e-06	-0.73	0.4654	0.814681
ENSG00000196850	ENSG00000196850.PPTC7	PPTC7	12	110533245	110583318	0.0986	rs886131	-2.74	rs4766430	0.09084	-5.67	189	189	blup	0.099	1.1e-07	0.7289	0.466038	0.814988
ENSG00000162482	ENSG00000162482.AKR7A3	AKR7A3	1	19282573	19288770	0.1708	rs12132648	3.36	rs6665756	0.111383	-5.59	466	1	top1	0.11	2.1e-08	-0.728	0.46661	0.815179
ENSG00000117151	ENSG00000117151.CTBS	CTBS	1	84549611	84574480	0.1625	rs1395415	-2.84	rs17375358	0.040291	-5.14	465	16	enet	0.08	4.5e-05	-0.72633	0.46764	0.816169
ENSG00000148482	ENSG00000148482.SLC39A12	SLC39A12	10	17951839	18043292	0.2005	rs16916932	2.9	rs491995	0.03194	-4.54	422	422	bslmm	0.091	4.1e-07	0.7255	0.46813	0.816215
ENSG00000075336	ENSG00000075336.TIMM21	TIMM21	18	74148523	74160531	0.179	rs12456388	-3	rs12956301	0.131812	6.5	580	22	enet	0.15	7.5e-11	0.725	0.46865	0.816237
ENSG00000080200	ENSG00000080200.CRYBG3	CRYBG3	3	97822011	97944984	0.171	rs301937	2.07	rs906120	0.0695	3.8	355	1	top1	0.07	0.021	-0.724	0.46907	0.816237
ENSG00000104427	ENSG00000104427.ZC2HC1A	ZC2HC1A	8	78666050	78719765	0.1551	rs11993442	3.39	rs1872072	0.0991	5.73	290	290	blup	0.12	5.2e-09	0.7222	0.47017	0.817344
ENSG00000117280	ENSG00000117280.RAB7L1	RAB29	1	205767986	205775482	0.1971	rs10900524	-3.33	rs823114	0.032746	-4.33	349	349	bslmm	0.068	2.6e-05	0.71328	0.47567	0.823812
ENSG00000171960	ENSG00000171960.PPIH	PPIH	1	42658335	42676758	0.081	rs3748845	2.14	rs12036818	0.089672	-5.52	343	1	top1	0.09	4.5e-07	-0.715	0.47461	0.823812
ENSG00000107902	ENSG00000107902.LHPP	LHPP	10	124461823	124617888	0.1769	rs7073611	3.24	rs4962386	0.05236	5.55	562	562	bslmm	0.09	4.5e-07	-0.7125	0.47617	0.823812
ENSG00000134759	ENSG00000134759.ELP2	ELP2	18	36129444	36180557	0.1549	rs1942239	-2.47	rs7242481	0.122017	-6.26	489	12	enet	0.12	3e-09	0.713	0.47558	0.823812
ENSG00000198721	ENSG00000198721.ECI2	ECI2	6	4115693	4135597	0.4086	rs11756102	3.45	rs9503919	0.32787	-9.61	579	14	lasso	0.42	6e-33	0.7124	0.47623	0.823812
ENSG00000020922	ENSG00000020922.MRE11A	MRE11	11	94415570	94493885	0.3061	rs878874	2.74	rs529126	0.093881	6.91	378	7	lasso	0.22	1.9e-15	0.70886	0.47841	0.824344
ENSG00000149089	ENSG00000149089.APIP	APIP	11	34853094	34916379	0.4086	rs11032755	-2.81	rs1571134	0.457979	11.31	676	13	lasso	0.51	1.3e-42	-0.70963	0.477934	0.824344
ENSG00000082805	ENSG00000082805.ERC1	ERC1	12	990509	1495933	0.1428	rs7972667	-3.78	rs1362135	0.13082	-6.09	572	1	top1	0.13	9e-10	-0.711	0.477084	0.824344
ENSG00000109654	ENSG00000109654.TRIM2	TRIM2	4	153152163	153339319	0.253	rs1456391	-2.99	rs34205168	0.0641	4.99	463	6	lasso	0.067	1.3e-05	-0.7092	0.478169	0.824344
ENSG00000158864	ENSG00000158864.NDUFS2	NDUFS2	1	161197104	161214723	0.0982	rs4656288	3.24	rs560681	0.023545	4.17	369	7	lasso	0.056	6e-05	-0.70116	0.4832	0.827105
ENSG00000152556	ENSG00000152556.PFKM	PFKM	12	48105139	48146404	0.3055	rs2544037	-3.01	rs886588	0.34161	-9.66	495	26	enet	0.37	6e-28	-0.7011	0.48325	0.827105
ENSG00000140284	ENSG00000140284.SLC27A2	SLC27A2	15	50182196	50236385	0.1519	rs11070768	-3.49	rs2278167	0.090502	5.87	397	5	lasso	0.11	3.4e-08	0.702	0.4827	0.827105
ENSG00000105355	ENSG00000105355.PLIN3	PLIN3	19	4838341	4867694	0.4366	rs4807725	2.81	rs1055919	0.21792	-7.78	400	5	lasso	0.27	1.1e-19	-0.7011	0.4833	0.827105
ENSG00000003509	ENSG00000003509.NDUFAF7	NDUFAF7	2	37231631	37253403	0.0766	rs6726709	4.19	rs12622740	0.0744	-4.67	389	1	top1	0.074	4.3e-06	-0.704	0.481	0.827105
ENSG00000175161	ENSG00000175161.CADM2	CADM2	3	84958989	86074429	0.0586	rs979472	2.64	rs1542248	0.0643	-4.49	584	3	lasso	0.065	1.7e-05	0.7035	0.48174	0.827105
ENSG00000015676	ENSG00000015676.NUDCD3	NUDCD3	7	44379119	44490658	0.2944	rs2075067	-2.5	rs307003	0.347713	10.15	335	10	enet	0.37	2.5e-28	-0.70428	0.481	0.827105
ENSG00000157181	ENSG00000157181.C1orf27	ODR4	1	186375838	186421378	0.4931	rs35877985	2.29	rs12760232	0.104653	-6.96	323	19	enet	0.3	4.8e-22	0.68212	0.49516	0.832148
ENSG00000248485	ENSG00000248485.PCP4L1	PCP4L1	1	161258745	161285450	0.1282	rs4656288	3.24	rs9970904	0.022816	4.26	399	399	bslmm	0.048	0.0002	0.69137	0.48933	0.832148
ENSG00000119723	ENSG00000119723.COQ6	COQ6	14	73949926	73963670	0.115	rs917418	-3.6	rs7148485	0.12332	5.37	369	1	top1	0.12	1.1e-06	-0.694	0.487682	0.832148
ENSG00000141556	ENSG00000141556.TBCD	TBCD	17	82752042	82945914	0.462	rs9675039	2.92	rs8073471	0.310808	9.2	318	10	lasso	0.43	1.9e-33	0.6933	0.488146	0.832148
ENSG00000067900	ENSG00000067900.ROCK1	ROCK1	18	20944612	21111813	0.0514	rs1318652	1.75	rs11660183	0.036871	4.12	62	62	bslmm	0.038	0.00091	0.69	0.48997	0.832148
ENSG00000116096	ENSG00000116096.SPR	SPR	2	72887382	72892158	0.1685	rs10176044	1.91	rs7604402	0.0431	4.3	226	35	enet	0.071	7.4e-06	0.68713	0.492	0.832148
ENSG00000088854	ENSG00000088854.C20orf194	DNAAF9	20	3249306	3407669	0.1096	rs4815596	-3.04	rs2281494	0.07677	4.87	453	1	top1	0.077	7e-06	0.684	0.49398	0.832148
ENSG00000240972	ENSG00000240972.MIF	MIF	22	23894383	23895227	0.3232	rs7288250	-3.12	rs4822443	0.145224	-6.23	379	9	lasso	0.16	3.5e-11	-0.6845	0.49363	0.832148
ENSG00000075711	ENSG00000075711.DLG1	DLG1	3	197042560	197299330	0.3525	rs7428466	3.17	rs3755771	0.0989	-6.57	512	13	enet	0.26	3e-19	0.6905	0.48986	0.832148
ENSG00000172020	ENSG00000172020.GAP43	GAP43	3	115623510	115721490	0.1144	rs12496390	-2.41	rs1499953	0.00316	3.73	389	389	blup	0.025	0.0059	-0.6858	0.49282	0.832148
ENSG00000087274	ENSG00000087274.ADD1	ADD1	4	2843844	2930076	0.3475	rs16844249	2.56	rs2285084	0.464	-11.15	345	7	lasso	0.47	4.5e-38	0.682	0.495225	0.832148
ENSG00000109610	ENSG00000109610.SOD3	SOD3	4	24789912	24800842	0.2814	rs13124493	-3.29	rs699473	0.256	8.41	430	11	enet	0.27	1.2e-19	-0.6878	0.491556	0.832148
ENSG00000113407	ENSG00000113407.TARS	TARS1	5	33440696	33468091	0.1082	rs6880616	2.37	rs2270905	0.01008	4.31	425	3	lasso	0.037	0.00094	-0.68795	0.491	0.832148
ENSG00000124275	ENSG00000124275.MTRR	MTRR	5	7851186	7906025	0.155	rs7730643	3.09	rs9313209	0.07833	5.08	563	7	lasso	0.1	4.4e-06	0.68469	0.494	0.832148
ENSG00000152700	ENSG00000152700.SAR1B	SAR1B	5	134601149	134649271	0.1518	rs329319	-3.03	rs883063	0.02497	4.64	260	260	blup	0.068	1.1e-05	0.68299	0.495	0.832148
ENSG00000005421	ENSG00000005421.PON1	PON1	7	95297676	95324532	0.1568	rs12704756	-2.02	rs854539	0.040463	-5.27	415	6	lasso	0.12	2.2e-07	-0.6817	0.495	0.832148
ENSG00000120910	ENSG00000120910.PPP3CC	PPP3CC	8	22440819	22541142	0.1713	rs12541504	-2.89	rs2461483	0.166	-7.23	513	1	top1	0.17	3.4e-12	-0.689	0.49082	0.832148
ENSG00000107021	ENSG00000107021.TBC1D13	TBC1D13	9	128787253	128810432	0.1992	rs11789383	2	rs1572912	0.282	8.89	237	1	top1	0.28	1e-20	-0.683	0.49461	0.832148
ENSG00000164976	ENSG00000164976.KIAA1161	MYORG	9	34366666	34376898	0.2599	rs10116264	3.46	rs2381117	0.291	-5.29	320	1	top1	0.29	2.5e-08	0.685	0.49334	0.832148
ENSG00000006007	ENSG00000006007.GDE1	GDE1	16	19501693	19522123	0.1222	rs7199587	-3.53	rs1007459	0.11885	-5.86	363	1	top1	0.12	5.6e-09	0.681	0.496	0.832656
ENSG00000116786	ENSG00000116786.PLEKHM2	PLEKHM2	1	15681461	15734769	0.139	rs3754323	2.85	rs10927848	0.029219	-4.56	460	460	blup	0.068	1.1e-05	0.67526	0.49951	0.83273
ENSG00000099256	ENSG00000099256.PRTFDC1	PRTFDC1	10	24848614	24952606	0.1669	rs1331291	3.1	rs10741067	0.02848	-4.42	442	442	bslmm	0.08	2e-06	0.6743	0.50009	0.83273
ENSG00000021300	ENSG00000021300.PLEKHB1	PLEKHB1	11	73646178	73662819	0.0595	rs12361940	3.27	rs1525749	0.026655	4.25	293	1	top1	0.027	0.0046	-0.678	0.497772	0.83273
ENSG00000110801	ENSG00000110801.PSMD9	PSMD9	12	121888732	121918297	0.2513	rs10774598	2.87	rs1169081	0.18748	-7.25	284	13	enet	0.2	1.4e-14	-0.6784	0.497521	0.83273
ENSG00000139990	ENSG00000139990.DCAF5	DCAF5	14	69050881	69153150	0.1606	rs9888604	2.97	rs7140358	-0.0013	-3.65	574	574	blup	0.064	0.00099	-0.67253	0.501246	0.83273
ENSG00000103316	ENSG00000103316.CRYM	CRYM	16	21238874	21303083	0.2015	rs2073949	-1.89	rs741720	0.08841	-5.12	236	1	top1	0.088	5.4e-07	0.673	0.501	0.83273
ENSG00000178074	ENSG00000178074.C2orf69	C2orf69	2	199911293	199955935	0.1671	rs4673480	3.13	rs16832017	0.202	-7.7	317	1	top1	0.2	1e-14	0.676	0.499	0.83273
ENSG00000099998	ENSG00000099998.GGT5	GGT5	22	24219654	24245108	0.0972	rs738803	2.88	rs35676668	0.026066	4.97	313	9	enet	0.08	1.9e-06	0.6798	0.4966	0.83273
ENSG00000233276	ENSG00000233276.GPX1	GPX1	3	49357174	49358605	0.6318	rs12629759	-2.43	rs17080528	0.542	-12.04	270	22	lasso	0.56	2.2e-48	-0.6774	0.49815	0.83273
ENSG00000171503	ENSG00000171503.ETFDH	ETFDH	4	158671968	158710742	0.2066	rs11100203	-3.09	rs11559290	0.0735	4.99	255	255	blup	0.13	1.6e-09	0.6737	0.500513	0.83273
ENSG00000105793	ENSG00000105793.GTPBP10	GTPBP10	7	90335223	90391453	0.3821	rs194512	-2.42	rs42659	0.395298	10.07	438	7	lasso	0.46	2.3e-35	-0.67447	0.5	0.83273
ENSG00000173267	ENSG00000173267.SNCG	SNCG	10	86958599	86963258	0.4846	rs1240401	2.5	rs1240390	0.08974	-6.27	224	9	lasso	0.2	2.1e-14	-0.6679	0.5042	0.836848
ENSG00000159348	ENSG00000159348.CYB5R1	CYB5R1	1	202961873	202967275	0.3396	rs10920556	-3.09	rs2232852	0.232135	-7.9	417	417	bslmm	0.28	1.4e-20	-0.66259	0.50759	0.83846
ENSG00000165868	ENSG00000165868.HSPA12A	HSPA12A	10	116671192	116850251	0.104	rs3781564	2.61	rs1665650	0.0753	5.25	413	1	top1	0.075	3.7e-06	0.664	0.50669	0.83846
ENSG00000140600	ENSG00000140600.SH3GL3	SH3GL3	15	83447228	83618743	0.1486	rs950168	3.37	rs10520580	0.014476	-5.24	373	373	blup	0.054	8.2e-05	-0.662	0.508028	0.83846
ENSG00000108828	ENSG00000108828.VAT1	VAT1	17	43014607	43025123	0.0742	rs8064765	-3.87	rs455055	0.015627	-4.2	242	242	bslmm	0.04	0.00064	-0.6639	0.506737	0.83846
ENSG00000124532	ENSG00000124532.MRS2	MRS2	6	24402908	24426194	0.2052	rs809419	-2.95	rs1321820	0.19141	6.98	506	1	top1	0.19	3.1e-13	-0.662	0.50797	0.83846
ENSG00000122507	ENSG00000122507.BBS9	BBS9	7	33109557	33877180	0.1272	rs12672858	-3.12	rs1362368	0.071853	-4.38	525	1	top1	0.072	1.5e-05	-0.665	0.506	0.83846
ENSG00000182985	ENSG00000182985.CADM1	CADM1	11	115169218	115504957	0.0812	rs7120346	-2.93	rs2846895	0.003813	3.95	588	588	blup	0.042	0.00054	0.66076	0.508764	0.838889
ENSG00000148834	ENSG00000148834.GSTO1	GSTO1	10	104235356	104267459	0.8355	rs12573437	3.79	rs156697	0.13706	-6.97	371	371	bslmm	0.52	3.1e-43	-0.6586	0.51015	0.840013
ENSG00000156535	ENSG00000156535.CD109	CD109	6	73695785	73828316	0.1427	rs11756925	2.73	rs6927615	0.02168	4.86	382	382	bslmm	0.067	1.5e-05	0.6582	0.5104	0.840013
ENSG00000133943	ENSG00000133943.C14orf159	DGLUCY	14	91060333	91225632	0.7168	rs941920	4.12	rs4900071	0.58112	-12.38	429	31	enet	0.59	2.8e-52	0.65609	0.511768	0.84023
ENSG00000187688	ENSG00000187688.TRPV2	TRPV2	17	16415571	16437003	0.6693	rs2015353	3.43	rs3813769	0.549918	-12.06	254	10	enet	0.55	7e-48	-0.6558	0.511963	0.84023
ENSG00000196839	ENSG00000196839.ADA	ADA	20	44584896	44652252	0.2769	rs7271519	-3.48	rs2007720	0.168917	7.02	410	26	enet	0.22	1.4e-15	0.6561	0.51176	0.84023
ENSG00000137955	ENSG00000137955.RABGGTB	RABGGTB	1	75786197	75795086	0.0819	rs1318243	2.53	rs1463812	0.059688	4.21	413	1	top1	0.06	3.7e-05	0.652	0.5144	0.842659
ENSG00000104980	ENSG00000104980.TIMM44	TIMM44	19	7926718	7943667	0.2923	rs12984133	3.02	rs1204494	0.04635	-5.3	405	49	enet	0.16	5.4e-12	0.6523	0.5142	0.842659
ENSG00000132613	ENSG00000132613.MTSS1L	MTSS2	16	70661204	70686053	0.0497	rs8061200	-3.05	rs11647479	0.06245	-4.22	137	1	top1	0.062	2.5e-05	-0.651	0.515	0.842858
ENSG00000154305	ENSG00000154305.MIA3	MIA3	1	222618097	222668007	0.1146	rs2247421	-2.71	rs3002142	0.073044	4.53	304	1	top1	0.073	5.2e-06	0.64	0.52217	0.844957
ENSG00000157184	ENSG00000157184.CPT2	CPT2	1	53196792	53214197	0.5863	rs10788957	3.41	rs11578832	0.537815	-11.9	400	1	top1	0.54	7.4e-46	0.64	0.52217	0.844957
ENSG00000110429	ENSG00000110429.FBXO3	FBXO3	11	33740939	33774543	0.1269	rs11032469	2.67	rs17760694	-0.003435	-3.54	402	38	enet	0.039	0.00076	-0.64582	0.518396	0.844957
ENSG00000111640	ENSG00000111640.GAPDH	GAPDH	12	6534512	6538374	0.1089	rs7306706	2.44	rs1060619	0.01463	4.71	297	297	blup	0.033	0.0019	-0.6395	0.522491	0.844957
ENSG00000103876	ENSG00000103876.FAH	FAH	15	80152490	80186946	0.2813	rs12591047	-2.45	rs8042782	0.212619	-7.59	495	4	lasso	0.24	5.4e-17	0.645	0.518999	0.844957
ENSG00000136404	ENSG00000136404.TM6SF1	TM6SF1	15	83107572	83144854	0.1317	rs12900374	2.49	rs12900411	-0.00454	-3.19	346	346	bslmm	0.025	0.015	-0.646	0.517958	0.844957
ENSG00000125503	ENSG00000125503.PPP1R12C	PPP1R12C	19	55090914	55117637	0.2073	rs10411879	-4.15	rs11084389	0.08743	-5.5	405	17	enet	0.16	1.3e-11	-0.6407	0.5217	0.844957
ENSG00000144036	ENSG00000144036.EXOC6B	EXOC6B	2	72175984	72826041	0.0978	rs2114809	2.32	rs4852883	0.0709	5.04	470	7	lasso	0.097	1.5e-07	0.64056	0.522	0.844957
ENSG00000159228	ENSG00000159228.CBR1	CBR1	21	36069941	36073166	0.4507	rs11702555	3.1	rs1005696	0.25325	8.45	460	460	bslmm	0.3	4.4e-22	-0.6458	0.5184	0.844957
ENSG00000152642	ENSG00000152642.GPD1L	GPD1L	3	32105689	32168709	0.4365	rs9811451	3.06	rs6550098	0.218	8.87	469	469	bslmm	0.32	5.7e-24	-0.6425	0.52055	0.844957
ENSG00000173769	ENSG00000173769.TOPAZ1	TOPAZ1	3	44241886	44332098	0.2438	rs7625849	-2.66	rs13100389	0.0387	3.5	333	10	lasso	0.19	0.00069	0.6455	0.51858	0.844957
ENSG00000164089	ENSG00000164089.ETNPPL	ETNPPL	4	108742048	108763054	0.1018	rs3113684	-2.65	rs10049520	0.0711	4.67	414	1	top1	0.071	1e-05	0.641	0.521523	0.844957
ENSG00000037474	ENSG00000037474.NSUN2	NSUN2	5	6599239	6633291	0.1149	rs2937778	-2.9	rs11741091	0.06698	5.19	572	1	top1	0.067	1.4e-05	-0.639	0.523	0.844957
ENSG00000164983	ENSG00000164983.TMEM65	TMEM65	8	124306189	124372701	0.1733	rs10111331	3.41	rs4871475	0.0307	-5.09	520	27	enet	0.13	1.1e-09	0.639	0.52283	0.844957
ENSG00000197312	ENSG00000197312.DDI2	DDI2	1	15617458	15669044	0.1134	rs3754323	2.87	rs556258	0.028223	4.67	471	7	enet	0.061	3.1e-05	-0.63692	0.52418	0.845312
ENSG00000171951	ENSG00000171951.SCG2	SCG2	2	223596940	223602361	0.148	rs6436445	-4.38	rs2395983	0.0431	5.25	388	4	lasso	0.083	1.2e-06	-0.6372	0.524	0.845312
ENSG00000123106	ENSG00000123106.CCDC91	CCDC91	12	28133249	28581511	0.3789	rs11049519	2.44	rs10843139	0.21038	7.62	617	617	bslmm	0.25	1.6e-18	0.6295	0.529031	0.851575
ENSG00000080819	ENSG00000080819.CPOX	CPOX	3	98579446	98593648	0.5473	rs9848078	1.92	rs1131857	0.475	-11.31	418	5	lasso	0.48	3.2e-39	-0.6297	0.52887	0.851575
ENSG00000100416	ENSG00000100416.TRMU	TRMU	22	46330875	46357340	0.072	rs9615264	2.34	rs6008991	-0.004382	-3.23	399	399	bslmm	0.024	0.011	0.625	0.53198	0.85554
ENSG00000005882	ENSG00000005882.PDK2	PDK2	17	50094737	50112152	0.1064	rs198538	-2.96	rs847693	0.084278	4.96	384	384	bslmm	0.1	5.7e-08	-0.6209	0.534635	0.856486
ENSG00000124370	ENSG00000124370.MCEE	MCEE	2	71109684	71130239	0.572	rs4852772	3.17	rs6546674	0.416	-10.69	498	39	enet	0.44	9.5e-35	0.61986	0.535	0.856486
ENSG00000124214	ENSG00000124214.STAU1	STAU1	20	49113339	49188367	0.0587	rs17445063	2.85	rs11697370	0.027545	4.57	455	455	bslmm	0.037	0.001	0.6229	0.53335	0.856486
ENSG00000163110	ENSG00000163110.PDLIM5	PDLIM5	4	94451857	94668227	0.331	rs17021364	3.16	rs2452600	0.209	-8.34	413	20	enet	0.29	3e-21	0.6218	0.534093	0.856486
ENSG00000127022	ENSG00000127022.CANX	CANX	5	179678628	179731641	0.1299	rs11546322	-3.66	rs13182141	0.11311	-5.8	452	1	top1	0.11	1.3e-08	-0.621	0.535	0.856486
ENSG00000197959	ENSG00000197959.DNM3	DNM3	1	171817887	172418466	0.3123	rs2232825	2.75	rs4916263	0.003507	4.73	655	655	bslmm	0.19	7.5e-14	0.61911	0.53584	0.857052
ENSG00000176974	ENSG00000176974.SHMT1	SHMT1	17	18327873	18363550	0.5186	rs2242595	-2.61	rs2461838	0.395312	10.57	252	20	enet	0.47	6.4e-38	-0.6171	0.537201	0.858449
ENSG00000239900	ENSG00000239900.ADSL	ADSL	22	40346461	40390463	0.1243	rs133081	-2.01	rs8135371	0.141357	6.27	277	9	lasso	0.14	1.4e-10	0.616	0.53788	0.858755
ENSG00000163382	ENSG00000163382.APOA1BP	NAXE	1	156591756	156609507	0.4818	rs7525133	-3.41	rs4661188	0.449275	-11.08	362	362	bslmm	0.48	1.8e-39	0.61209	0.54048	0.860429
ENSG00000185104	ENSG00000185104.FAF1	FAF1	1	50437028	50960267	0.2126	rs3001644	-2.19	rs12731329	0.015982	5.29	249	18	enet	0.045	0.00031	-0.61125	0.54103	0.860429
ENSG00000165832	ENSG00000165832.TRUB1	TRUB1	10	114938195	114977676	0.0567	rs10510006	2.55	rs10787548	0.05424	4.78	306	8	lasso	0.056	0.00011	-0.6101	0.54179	0.860429
ENSG00000070081	ENSG00000070081.NUCB2	NUCB2	11	17208153	17349980	0.264	rs2353369	-2.65	rs1109591	0.003811	4.55	550	550	bslmm	0.09	3.1e-05	-0.61187	0.540627	0.860429
ENSG00000101160	ENSG00000101160.CTSZ	CTSZ	20	58985686	59008238	0.1197	rs6026344	3.19	rs163781	0.060864	5.39	501	1	top1	0.061	3.1e-05	-0.61	0.54186	0.860429
ENSG00000160307	ENSG00000160307.S100B	S100B	21	46598604	46605208	0.2055	rs6652	-2.42	rs2239574	0.15552	-6.48	274	11	enet	0.19	5.7e-13	-0.6101	0.5418	0.860429
ENSG00000134247	ENSG00000134247.PTGFRN	PTGFRN	1	116909916	116990353	0.1235	rs7554376	3.1	rs10923182	0.010011	4.17	348	348	bslmm	0.065	1.6e-05	0.60541	0.54491	0.861531
ENSG00000143156	ENSG00000143156.NME7	NME7	1	169132531	169367948	0.1606	rs16862199	-3.31	rs4656664	0.188275	-7.53	672	1	top1	0.19	1.7e-13	-0.608	0.54319	0.861531
ENSG00000182534	ENSG00000182534.MXRA7	MXRA7	17	76672551	76711004	0.1435	rs11077876	2.82	rs2240775	0.161101	-6.71	476	1	top1	0.16	8e-12	0.607	0.543851	0.861531
ENSG00000112659	ENSG00000112659.CUL9	CUL9	6	43182184	43224587	0.0877	rs4711731	2.56	rs2273709	0.01681	-3.8	285	1	top1	0.017	0.02	-0.606	0.54451	0.861531
ENSG00000131558	ENSG00000131558.EXOC4	EXOC4	7	133253072	134067137	0.0724	rs10954418	3.39	rs10276313	0.027554	-3.99	591	7	lasso	0.032	0.0019	0.60568	0.545	0.861531
ENSG00000181924	ENSG00000181924.COA4	COA4	11	73869846	73876901	0.1467	rs2366788	1.89	rs12417424	0.015336	-3.79	274	274	bslmm	0.049	0.00027	0.59979	0.548644	0.862645
ENSG00000100714	ENSG00000100714.MTHFD1	MTHFD1	14	64388031	64463457	0.4138	rs7156649	2.76	rs1076991	0.27842	-8.67	452	19	enet	0.35	3.3e-26	0.60272	0.546697	0.862645
ENSG00000157379	ENSG00000157379.DHRS1	DHRS1	14	24290598	24299780	0.5489	rs12879771	-3	rs10134537	0.09844	-7.12	412	14	lasso	0.37	8.1e-28	0.60129	0.547648	0.862645
ENSG00000166780	ENSG00000166780.C16orf45	BMERB1	16	15434475	15625028	0.1404	rs222908	-3.38	rs12924092	0.0527	-3.9	386	1	top1	0.053	0.0001	0.601	0.548	0.862645
ENSG00000124767	ENSG00000124767.GLO1	GLO1	6	38675925	38703145	0.1108	rs7451595	-2.87	rs17622621	0.11813	-5.92	510	11	lasso	0.13	2e-09	-0.6	0.54851	0.862645
ENSG00000244187	ENSG00000244187.TMEM141	TMEM141	9	136791344	136793317	0.2062	rs6563	-3.19	rs1360879	0.00398	3.78	323	323	bslmm	0.026	0.032	-0.6013	0.54765	0.862645
ENSG00000143398	ENSG00000143398.PIP5K1A	PIP5K1A	1	151197949	151249536	0.0707	rs4971004	-2.7	rs3811406	-0.001143	3.24	286	286	blup	0.0084	0.074	-0.5974	0.55024	0.863579
ENSG00000177697	ENSG00000177697.CD151	CD151	11	832887	839831	0.1305	rs7483870	2.78	rs34956804	0.105975	-5.42	387	1	top1	0.11	5.3e-08	0.596	0.551175	0.863579
ENSG00000092068	ENSG00000092068.SLC7A8	SLC7A8	14	23125295	23183674	0.1904	rs7150157	3.2	rs3783436	0.24705	-8.2	455	1	top1	0.25	4.9e-18	0.596	0.551175	0.863579
ENSG00000115255	ENSG00000115255.REEP6	REEP6	19	1491166	1497927	0.3055	rs3795065	4.1	rs2244801	0.1893	-7.54	290	1	top1	0.19	2e-13	0.596	0.5512	0.863579
ENSG00000111052	ENSG00000111052.LIN7A	LIN7A	12	80792520	80937934	0.1143	rs11114846	-2.3	rs12425311	0.01497	-4.15	402	402	bslmm	0.024	0.0066	0.5906	0.554771	0.865383
ENSG00000102967	ENSG00000102967.DHODH	DHODH	16	72008588	72027664	0.5173	rs9938506	-3.72	rs5467	0.05998	-5.46	341	341	bslmm	0.23	8.3e-17	0.5916	0.554	0.865383
ENSG00000172346	ENSG00000172346.CSDC2	CSDC2	22	41561010	41577741	0.2264	rs916440	-2.52	rs9611613	0.352546	8.17	267	267	blup	0.37	7.2e-19	0.5905	0.55485	0.865383
ENSG00000144619	ENSG00000144619.CNTN4	CNTN4	3	2098813	3057959	0.2217	rs2176262	2.7	rs2600306	0.0133	4.1	1334	1334	bslmm	0.047	0.00025	-0.5898	0.5553	0.865383
ENSG00000136295	ENSG00000136295.TTYH3	TTYH3	7	2631961	2664802	0.2723	rs6952068	2.76	rs1105421	0.029319	4.85	492	20	enet	0.16	1e-11	-0.59358	0.553	0.865383
ENSG00000214309	ENSG00000214309.MBLAC1	MBLAC1	7	100126785	100128495	0.5043	rs34919929	-7.04	rs7806537	0.033151	-3.96	234	234	bslmm	0.14	6.6e-09	-0.59166	0.554	0.865383
ENSG00000100106	ENSG00000100106.TRIOBP	TRIOBP	22	37697048	37776556	0.1365	rs727048	2.88	rs2285177	0.000311	-3.6	465	465	bslmm	0.042	0.0007	0.5859	0.55792	0.868698
ENSG00000167720	ENSG00000167720.SRR	SRR	17	2303383	2325260	0.2982	rs7213463	3.83	rs12450028	0.388057	-10.26	396	1	top1	0.39	7e-30	0.585	0.558548	0.868843
ENSG00000146574	ENSG00000146574.CCZ1B	CCZ1B	7	6794134	6826770	0.1983	rs836504	3.13	rs4724860	0.101635	-5.41	359	359	bslmm	0.12	4.7e-09	0.58405	0.559	0.868843
ENSG00000058668	ENSG00000058668.ATP2B4	ATP2B4	1	203626832	203744081	0.2058	rs4951313	2.81	rs10217817	0.116638	6.38	505	18	enet	0.15	4.2e-11	-0.58227	0.56038	0.87022
ENSG00000095261	ENSG00000095261.PSMD5	PSMD5	9	120815496	120842951	0.1281	rs398720	2.65	rs4837796	0.206	7.46	307	1	top1	0.21	5e-15	0.581	0.56124	0.870787
ENSG00000114554	ENSG00000114554.PLXNA1	PLXNA1	3	126982693	127037389	0.1037	rs16837992	-2.34	rs11711837	0.0204	4	426	426	blup	0.044	0.00034	-0.5801	0.56185	0.870966
ENSG00000117480	ENSG00000117480.FAAH	FAAH	1	46394317	46413848	0.5563	rs11211262	2.79	rs1571138	0.325899	-9.37	311	311	bslmm	0.46	7.2e-37	-0.57833	0.56304	0.871069
ENSG00000242612	ENSG00000242612.DECR2	DECR2	16	401858	412487	0.1677	rs873477	-3.63	rs3743890	0.11785	6.7	314	3	lasso	0.15	2.7e-11	-0.5779	0.563	0.871069
ENSG00000104774	ENSG00000104774.MAN2B1	MAN2B1	19	12643831	12666742	0.121	rs3745660	2.24	rs6511788	-0.00456	-3.75	246	246	bslmm	0.05	0.00069	0.5779	0.5634	0.871069
ENSG00000107669	ENSG00000107669.ATE1	ATE1	10	121709393	121928801	0.3511	rs10887101	3.05	rs10749435	0.07051	-7	669	5	lasso	0.24	3.8e-17	0.5766	0.56423	0.871587
ENSG00000198954	ENSG00000198954.KIAA1279	KIFBP	10	68988803	69043544	0.3148	rs2174670	2.32	rs2487707	0.36952	-9.9	389	1	top1	0.37	3.5e-28	0.572	0.56732	0.87406
ENSG00000182919	ENSG00000182919.C11orf54	C11orf54	11	93741591	93764749	0.5293	rs2605610	-2.32	rs652961	0.632574	12.88	363	1	top1	0.63	6.7e-59	-0.573	0.566645	0.87406
ENSG00000124535	ENSG00000124535.WRNIP1	WRNIP1	6	2765393	2786952	0.139	rs10223369	-3.06	rs160666	0.00516	-4.04	555	555	bslmm	0.036	0.0013	0.5721	0.56723	0.87406
ENSG00000155380	ENSG00000155380.SLC16A1	SLC16A1	1	112911847	112957593	0.0724	rs351365	-2.79	rs10857980	0.063154	4.28	312	1	top1	0.063	2.2e-05	-0.565	0.57207	0.876101
ENSG00000052126	ENSG00000052126.PLEKHA5	PLEKHA5	12	19129669	19376400	0.1257	rs10743324	-2.79	rs16915316	-0.00338	-3.59	492	492	blup	0.031	0.0024	-0.5628	0.573565	0.876101
ENSG00000060982	ENSG00000060982.BCAT1	BCAT1	12	24810024	24949101	0.216	rs1386639	2.46	rs1872644	0.12742	-6.03	584	43	enet	0.14	1.9e-10	0.5653	0.571888	0.876101
ENSG00000136153	ENSG00000136153.LMO7	LMO7	13	75620434	75859870	0.178	rs2328974	-2.94	rs560069	0.10847	6.23	659	8	lasso	0.14	2e-10	0.563	0.57362	0.876101
ENSG00000213995	ENSG00000213995.CARKD	NAXD	13	110615545	110639996	0.4721	rs9555706	3.37	rs2765341	0.3763	10.3	699	16	lasso	0.41	1.5e-31	0.563	0.57339	0.876101
ENSG00000100612	ENSG00000100612.DHRS7	DHRS7	14	60144119	60169856	0.3442	rs7156751	-2.51	rs439332	0.24381	-8.06	281	1	top1	0.24	8.6e-18	-0.567	0.570714	0.876101
ENSG00000128829	ENSG00000128829.EIF2AK4	EIF2AK4	15	39934115	40035591	0.2688	rs11070272	-3.73	rs8041057	0.154048	-6.28	415	17	enet	0.18	8.5e-13	-0.567	0.570737	0.876101
ENSG00000071282	ENSG00000071282.LMCD1	LMCD1	3	8501807	8574668	0.1381	rs350811	-3.15	rs4143966	0.0917	5.5	680	1	top1	0.092	3.7e-07	0.563	0.57343	0.876101
ENSG00000205765	ENSG00000205765.C5orf51	RIMOC1	5	41904188	41921636	0.0582	rs7713580	-2.08	rs10064380	0.02495	-3.79	289	34	enet	0.044	0.00038	0.56804	0.57	0.876101
ENSG00000148175	ENSG00000148175.STOM	STOM	9	121338987	121370304	0.1766	rs10116069	-2.85	rs12340264	0.0158	3.91	360	360	bslmm	0.093	2.8e-07	-0.5674	0.57044	0.876101
ENSG00000130653	ENSG00000130653.PNPLA7	PNPLA7	9	137459952	137550402	0.4	rs12005780	-2.55	rs13301653	0.2	7.36	263	1	top1	0.2	2.4e-14	-0.562	0.57412	0.876105
ENSG00000162390	ENSG00000162390.ACOT11	ACOT11	1	54542257	54639192	0.4476	rs568052	3.65	rs746503	0.32056	9.5	519	11	enet	0.37	5.5e-27	0.55977	0.57564	0.876905
ENSG00000106771	ENSG00000106771.TMEM245	TMEM245	9	109015135	109119947	0.1942	rs10816774	-3.6	rs1003346	0.146	-6.5	643	25	enet	0.16	1.1e-11	-0.56	0.57546	0.876905
ENSG00000134265	ENSG00000134265.NAPG	NAPG	18	10525905	10552764	0.1004	rs380950	2.85	rs3811368	0.012858	3.73	649	649	bslmm	0.02	0.012	0.559	0.5763	0.877152
ENSG00000198380	ENSG00000198380.GFPT1	GFPT1	2	69319780	69387250	0.0631	rs7603541	-2.93	rs7422275	0.0344	3.98	418	1	top1	0.034	0.0015	-0.556	0.578	0.878979
ENSG00000063854	ENSG00000063854.HAGH	HAGH	16	1795620	1827157	0.3696	rs8059880	3.24	rs10500323	0.32503	9.31	442	442	bslmm	0.36	5.4e-27	-0.5535	0.58	0.879742
ENSG00000150540	ENSG00000150540.HNMT	HNMT	2	137964020	138016364	0.4082	rs1374153	-2.27	rs3100720	0.31	-9.32	342	14	lasso	0.32	5.5e-24	-0.55411	0.58	0.879742
ENSG00000198585	ENSG00000198585.NUDT16	NUDT16	3	131381671	131388830	0.1709	rs6808555	2.17	rs16836261	0.0908	-5.24	360	1	top1	0.091	4.4e-07	0.554	0.57958	0.879742
ENSG00000072042	ENSG00000072042.RDH11	RDH11	14	67676800	67695793	0.1438	rs10144151	-2.89	rs11628035	0.03186	-4.82	275	275	blup	0.11	3.3e-08	0.54693	0.584426	0.881897
ENSG00000138413	ENSG00000138413.IDH1	IDH1	2	208236229	208266074	0.1449	rs13392731	-3.53	rs7572263	0.0953	-5.35	338	1	top1	0.095	2e-07	0.548	0.584	0.881897
ENSG00000113441	ENSG00000113441.LNPEP	LNPEP	5	96935394	97037513	0.1781	rs155053	-3.2	rs27302	0.11703	-6.84	477	477	bslmm	0.16	1.6e-11	0.54801	0.584	0.881897
ENSG00000106052	ENSG00000106052.TAX1BP1	TAX1BP1	7	27739331	27844564	0.0964	rs177498	-3.68	rs10951184	0.066175	-4.41	486	1	top1	0.066	1.4e-05	0.547	0.584	0.881897
ENSG00000176956	ENSG00000176956.LY6H	LY6H	8	143157914	143160711	0.3933	rs12547588	3.25	rs7835528	0.22	-7.71	394	55	enet	0.23	1.6e-16	-0.5505	0.58198	0.881897
ENSG00000136816	ENSG00000136816.TOR1B	TOR1B	9	129803157	129811281	0.1018	rs1054879	-2.83	rs1043186	0.00313	-4.08	424	424	blup	0.029	0.012	-0.548	0.5837	0.881897
ENSG00000244414	ENSG00000244414.CFHR1	CFHR1	1	196819731	196837159	0.1935	rs10494744	-1.84	rs6677604	0.292382	-6.26	231	1	top1	0.29	1.9e-11	0.537	0.59127	0.88199
ENSG00000121691	ENSG00000121691.CAT	CAT	11	34438934	34472060	0.3107	rs11032755	-2.81	rs2284369	0.15048	-6.48	572	572	bslmm	0.23	5.4e-17	-0.53851	0.590224	0.88199
ENSG00000196655	ENSG00000196655.TRAPPC4	TRAPPC4	11	119018763	119025454	0.0998	rs1893032	-3.05	rs10111	0.058367	4.65	360	1	top1	0.058	5.1e-05	0.537	0.591268	0.88199
ENSG00000170456	ENSG00000170456.DENND5B	DENND5B	12	31382226	31591136	0.1225	rs4930947	-2.98	rs2568901	0.09275	4.97	529	1	top1	0.093	4.5e-07	-0.538	0.590577	0.88199
ENSG00000102763	ENSG00000102763.VWA8	VWA8	13	41566835	41961120	0.6436	rs9525509	2.96	rs9594643	0.59328	-12.48	549	549	bslmm	0.66	6.1e-63	-0.542	0.58761	0.88199
ENSG00000102900	ENSG00000102900.NUP93	NUP93	16	56730118	56850286	0.1994	rs12720898	3.28	rs1138295	0.10947	-5.45	490	1	top1	0.11	2.3e-08	-0.54	0.589	0.88199
ENSG00000103222	ENSG00000103222.ABCC1	ABCC1	16	15949138	16143257	0.2483	rs7185019	3.06	rs4148350	0.00675	-4.83	395	395	bslmm	0.13	7.7e-09	0.5422	0.588	0.88199
ENSG00000170310	ENSG00000170310.STX8	STX8	17	9250471	9576591	0.1372	rs8079031	2.36	rs8075395	-0.002522	3.83	646	646	blup	0.034	0.0015	0.539	0.589871	0.88199
ENSG00000114956	ENSG00000114956.DGUOK	DGUOK	2	73926826	73958961	0.1253	rs1589576	-2.37	rs831525	0.0449	3.96	322	1	top1	0.045	0.00032	0.537	0.591	0.88199
ENSG00000171174	ENSG00000171174.RBKS	RBKS	2	27781379	27890681	0.458	rs1387573	-2	rs2005181	0.0171	-4.01	310	310	bslmm	0.051	0.00015	0.54638	0.585	0.88199
ENSG00000196975	ENSG00000196975.ANXA4	ANXA4	2	69644425	69827112	0.0892	rs1396798	-2.38	rs721566	0.0431	-4.22	369	1	top1	0.043	0.00041	-0.539	0.59	0.88199
ENSG00000197713	ENSG00000197713.RPE	RPE	2	210002565	210022260	0.1516	rs6736257	1.89	rs2723211	0.127	6.57	243	4	lasso	0.14	3.2e-10	-0.53655	0.592	0.88199
ENSG00000088543	ENSG00000088543.C3orf18	C3orf18	3	50558025	50571027	0.1284	rs420536	2.69	rs201198	0.204	6.06	236	1	top1	0.2	2.9e-09	-0.536	0.59196	0.88199
ENSG00000196353	ENSG00000196353.CPNE4	CPNE4	3	131533555	132285410	0.1957	rs17348614	2.52	rs2369364	0.141	-6.3	690	6	lasso	0.14	1.7e-10	-0.5399	0.58926	0.88199
ENSG00000112210	ENSG00000112210.RAB23	RAB23	6	57186992	57222307	0.2583	rs11965193	-2.71	rs12214882	0.14504	7.28	181	181	bslmm	0.21	2.8e-15	-0.5402	0.58909	0.88199
ENSG00000117448	ENSG00000117448.AKR1A1	AKR1A1	1	45550543	45570049	0.8285	rs11211091	2.09	rs12042481	0.19478	-7.45	282	73	enet	0.47	1.2e-37	0.5257	0.5991	0.884095
ENSG00000143819	ENSG00000143819.EPHX1	EPHX1	1	225810124	225845563	0.168	rs12042000	2.81	rs10799326	0.094178	-5.47	367	1	top1	0.094	2.3e-07	-0.52	0.60306	0.884095
ENSG00000154027	ENSG00000154027.AK5	AK5	1	77282019	77559966	0.3009	rs4949766	2.2	rs728741	0.239286	8.12	447	21	enet	0.32	3.1e-24	0.53006	0.59607	0.884095
ENSG00000163344	ENSG00000163344.PMVK	PMVK	1	154924740	154936719	0.1379	rs7534162	3.48	rs12087657	0.008162	-4.17	366	366	blup	0.057	5.6e-05	0.5203	0.60285	0.884095
ENSG00000198793	ENSG00000198793.MTOR	MTOR	1	11106535	11262556	0.1401	rs12135502	3.58	rs1417131	0.087501	5.39	373	1	top1	0.088	6.2e-07	0.527	0.59819	0.884095
ENSG00000176244	ENSG00000176244.ACBD7	ACBD7	10	15075475	15088776	0.133	rs11259405	2.74	rs2400107	0.00768	-3.93	494	494	bslmm	0.027	0.0044	0.5256	0.5992	0.884095
ENSG00000110002	ENSG00000110002.VWA5A	VWA5A	11	124115404	124147721	0.2672	rs4495904	3.57	rs2510430	0.223946	-7.8	555	13	lasso	0.25	5.9e-18	0.52525	0.599411	0.884095
ENSG00000133789	ENSG00000133789.SWAP70	SWAP70	11	9664077	9752993	0.2948	rs2403230	-2.49	rs373894	0.235023	-8.05	352	12	lasso	0.26	9.6e-19	-0.51989	0.603141	0.884095
ENSG00000165434	ENSG00000165434.PGM2L1	PGM2L1	11	74330316	74398433	0.2255	rs2887135	2.11	rs12049823	0.152034	6.57	399	1	top1	0.15	3.4e-11	0.518	0.604458	0.884095
ENSG00000066654	ENSG00000066654.THUMPD1	THUMPD1	16	20702816	20742084	0.0496	rs2188760	2.28	rs9927006	0.06258	-5.01	343	343	blup	0.067	1.3e-05	-0.5252	0.599	0.884095
ENSG00000183048	ENSG00000183048.SLC25A10	SLC25A10	17	81712236	81721016	0.2188	rs8071084	-2.2	rs12452251	0.144641	6.27	281	1	top1	0.14	1.1e-10	0.526	0.598888	0.884095
ENSG00000203896	ENSG00000203896.LIME1	LIME1	20	63736283	63739103	0.1153	rs11905801	-3.94	rs6062509	0.075101	-5.11	380	1	top1	0.075	5.5e-05	-0.529	0.59681	0.884095
ENSG00000144711	ENSG00000144711.IQSEC1	IQSEC1	3	12897043	13283281	0.3954	rs6785220	-2.6	rs444944	0.2	-7.35	521	1	top1	0.2	1.5e-14	0.519	0.60376	0.884095
ENSG00000144712	ENSG00000144712.CAND2	CAND2	3	12796472	12834804	0.4291	rs6785220	-2.6	rs4642101	0.441	-10.71	504	3	lasso	0.46	4.7e-37	0.5237	0.60048	0.884095
ENSG00000181061	ENSG00000181061.HIGD1A	HIGD1A	3	42782908	42804490	0.1302	rs12636553	-3.09	rs6865	0.0536	-3.89	418	1	top1	0.054	0.0018	-0.526	0.59889	0.884095
ENSG00000138678	ENSG00000138678.AGPAT9	GPAT3	4	83535914	83605875	0.1214	rs9307828	-2.95	rs10032581	0.0343	-3.77	416	2	lasso	0.043	0.0023	0.5268	0.598328	0.884095
ENSG00000145214	ENSG00000145214.DGKQ	DGKQ	4	958887	986895	0.4894	rs13130034	4.23	rs11248060	0.262	-8.58	354	7	lasso	0.36	1.1e-27	-0.53	0.596127	0.884095
ENSG00000131504	ENSG00000131504.DIAPH1	DIAPH1	5	141515016	141619055	0.2128	rs152273	-2.81	rs6892185	0.05692	4.43	491	491	bslmm	0.082	1.5e-06	-0.52185	0.602	0.884095
ENSG00000106105	ENSG00000106105.GARS	GARS1	7	30580533	30634033	0.0883	rs17159702	3.48	rs38478	0.031333	4.75	385	385	bslmm	0.037	0.001	0.52074	0.603	0.884095
ENSG00000174469	ENSG00000174469.CNTNAP2	CNTNAP2	7	146116002	148420998	0.1248	rs7802887	-3.6	rs4296960	0.004287	3.79	1311	1311	blup	0.0087	0.07	-0.51892	0.604	0.884095
ENSG00000177459	ENSG00000177459.C8orf47	ERICH5	8	98064522	98093610	0.1624	rs6991043	-3.06	rs10098159	0.0243	4.07	476	476	blup	0.11	1.3e-07	0.5249	0.59965	0.884095
ENSG00000165118	ENSG00000165118.C9orf64	QNG1	9	83938311	83956986	0.0753	rs7868516	3.23	rs1572031	0.121	-5.76	483	1	top1	0.12	4.3e-09	0.519	0.60376	0.884095
ENSG00000116147	ENSG00000116147.TNR	TNR	1	175315194	175743595	0.1198	rs3766695	-3.47	rs12736942	0.000433	-3.71	596	596	blup	0.024	0.007	-0.51484	0.60667	0.886594
ENSG00000111058	ENSG00000111058.ACSS3	ACSS3	12	80936414	81261210	0.1958	rs1922413	-2.32	rs2400894	0.03314	4.91	438	23	enet	0.084	9.9e-07	-0.5121	0.608599	0.887346
ENSG00000140043	ENSG00000140043.PTGR2	PTGR2	14	73851831	73885726	0.567	rs17182432	-2.81	rs8020267	0.23596	9.23	349	7	lasso	0.39	1.9e-30	0.51155	0.608969	0.887346
ENSG00000197562	ENSG00000197562.RAB40C	RAB40C	16	589357	629272	0.0581	rs873477	-3.63	rs7189540	0.04488	4.39	396	1	top1	0.045	0.00059	-0.512	0.609	0.887346
ENSG00000241837	ENSG00000241837.ATP5O	ATP5PO	21	33903453	33915814	0.3115	rs2834219	2.55	rs12482697	0.27623	-8.67	381	4	enet	0.28	7.7e-21	0.5112	0.6092	0.887346
ENSG00000177556	ENSG00000177556.ATOX1	ATOX1	5	151742316	151772532	0.1569	rs13157373	2.79	rs7715874	0.09469	-5.11	528	528	bslmm	0.1	9e-08	-0.50821	0.611	0.889232
ENSG00000065609	ENSG00000065609.SNAP91	SNAP91	6	83552880	83709691	0.1832	rs9362026	2.98	rs1546977	0.13484	-6.38	292	292	bslmm	0.14	3e-10	-0.5075	0.61182	0.88969
ENSG00000175792	ENSG00000175792.RUVBL1	RUVBL1	3	128064778	128153914	0.2615	rs2811490	3.36	rs11717102	0.17	-7.93	405	13	lasso	0.23	4.7e-17	-0.5059	0.61293	0.890569
ENSG00000025708	ENSG00000025708.TYMP	TYMP	22	50525752	50530032	0.2729	rs6151415	3.58	rs3091397	0.096589	-6.16	293	5	lasso	0.2	3.8e-14	0.505	0.61356	0.89075
ENSG00000181291	ENSG00000181291.TMEM132E	TMEM132E	17	34579487	34639318	0.1342	rs929259	3.63	rs17662779	0.123816	-5.84	577	1	top1	0.12	4e-09	0.503	0.614964	0.892052
ENSG00000138095	ENSG00000138095.LRPPRC	LRPPRC	2	43886224	43996226	0.1936	rs10203174	-3.71	rs7568481	0.174	7.24	530	5	lasso	0.21	4.1e-15	-0.50062	0.617	0.8928
ENSG00000178053	ENSG00000178053.MLF1	MLF1	3	158571163	158607252	0.3923	rs4679844	-3.58	rs7638518	0.239	6.97	386	386	blup	0.35	6.4e-20	-0.5015	0.61603	0.8928
ENSG00000158457	ENSG00000158457.TSPAN33	TSPAN33	7	129144707	129169699	0.2557	rs6964297	-2.97	rs339077	0.026573	-4.1	344	344	blup	0.11	2e-06	-0.4997	0.617	0.8928
ENSG00000184792	ENSG00000184792.OSBP2	OSBP2	22	30693782	30907824	0.1259	rs2070889	2.92	rs3788426	0.043504	-4.51	457	457	bslmm	0.044	0.00034	-0.4988	0.61789	0.893353
ENSG00000023191	ENSG00000023191.RNH1	RNH1	11	494512	507300	0.4751	rs7483870	2.78	rs7121599	0.408168	-10.58	372	5	lasso	0.43	4.7e-34	0.49247	0.622387	0.899117
ENSG00000110841	ENSG00000110841.PPFIBP1	PPFIBP1	12	27523431	27695564	0.1963	rs4964059	-2.35	rs2075378	0.04946	-4.29	516	516	blup	0.071	7e-06	-0.4867	0.626479	0.90192
ENSG00000132002	ENSG00000132002.DNAJB1	DNAJB1	19	14513789	14560391	0.1883	rs6511944	2.3	rs8104440	0.06178	6.23	365	21	enet	0.13	2.1e-09	0.4854	0.6274	0.90192
ENSG00000198951	ENSG00000198951.NAGA	NAGA	22	42058334	42070842	0.1209	rs4822100	2.62	rs5758566	0.068861	-4.78	301	1	top1	0.069	1.3e-05	0.486	0.62697	0.90192
ENSG00000113361	ENSG00000113361.CDH6	CDH6	5	31193686	31329146	0.2292	rs13170907	-3.26	rs7723322	0.09198	-5.43	629	1	top1	0.092	7.1e-07	0.487	0.626	0.90192
ENSG00000137266	ENSG00000137266.SLC22A23	SLC22A23	6	3268962	3457050	0.1974	rs3813477	-3.56	rs7758776	0.02246	-4.44	624	16	enet	0.11	2.7e-08	-0.4864	0.62671	0.90192
ENSG00000146701	ENSG00000146701.MDH2	MDH2	7	76048051	76067508	0.064	rs6964720	2.24	rs2302434	0.057636	-4.36	269	1	top1	0.058	5.5e-05	-0.487	0.626	0.90192
ENSG00000162174	ENSG00000162174.ASRGL1	ASRGL1	11	62337448	62393412	0.3898	rs12280008	-2.69	rs2463833	0.221	8.93	354	354	bslmm	0.4	1.1e-30	0.48435	0.628137	0.902242
ENSG00000198626	ENSG00000198626.RYR2	RYR2	1	237042184	237833988	0.2858	rs1759123	2.72	rs2249190	0.028283	-4.39	949	949	bslmm	0.12	6.2e-09	0.4819	0.62988	0.903519
ENSG00000145349	ENSG00000145349.CAMK2D	CAMK2D	4	113418054	113761927	0.2169	rs1395112	-2.91	rs6533698	-0.00228	-3.57	568	568	blup	0.048	0.0002	-0.4817	0.630052	0.903519
ENSG00000060971	ENSG00000060971.ACAA1	ACAA1	3	38103129	38137242	0.1866	rs7617462	-2.86	rs9845474	0.00473	-4.3	373	373	bslmm	0.069	8.9e-06	0.4808	0.63069	0.903698
ENSG00000137992	ENSG00000137992.DBT	DBT	1	100186919	100249834	0.1804	rs6664173	2.23	rs2784177	0.119493	-6.3	382	7	lasso	0.13	1e-09	-0.46199	0.64409	0.904297
ENSG00000162909	ENSG00000162909.CAPN2	CAPN2	1	223701593	223776018	0.1962	rs34900680	2.46	rs1890120	0.047486	-4.7	371	1	top1	0.047	0.00022	-0.467	0.6405	0.904297
ENSG00000196154	ENSG00000196154.S100A4	S100A4	1	153543613	153550136	0.0851	rs3843257	-3.71	rs2480695	0.075892	4.9	369	1	top1	0.076	3.4e-06	0.464	0.64265	0.904297
ENSG00000183605	ENSG00000183605.SFXN4	SFXN4	10	119140767	119165714	0.5086	rs12415021	3.64	rs10749291	0.33268	-9.58	442	26	enet	0.35	1.5e-26	-0.4595	0.64588	0.904297
ENSG00000204130	ENSG00000204130.RUFY2	RUFY2	10	68341107	68407294	0.0979	rs12220135	-2.47	rs2795871	0.01385	-4.04	369	369	bslmm	0.028	0.0038	0.4699	0.63843	0.904297
ENSG00000075239	ENSG00000075239.ACAT1	ACAT1	11	108116695	108148957	0.1373	rs17108024	2.88	rs10749914	0.006627	3.74	325	325	blup	0.06	3.5e-05	0.46755	0.640109	0.904297
ENSG00000176148	ENSG00000176148.TCP11L1	TCP11L1	11	33039417	33105943	0.0643	rs198270	-1.88	rs2273548	0.053361	4.51	310	1	top1	0.053	9.3e-05	0.47	0.638355	0.904297
ENSG00000166888	ENSG00000166888.STAT6	STAT6	12	57095408	57132139	0.3055	rs3204635	-2.18	rs324015	0.19644	-7.24	301	5	lasso	0.21	3.3e-15	0.4711	0.637567	0.904297
ENSG00000166170	ENSG00000166170.BAG5	BAG5	14	103556545	103562657	0.0558	rs942866	3.04	rs10438244	0.00692	-4.12	310	310	blup	0.032	0.0021	-0.46007	0.645464	0.904297
ENSG00000182732	ENSG00000182732.RGS6	RGS6	14	71932429	72566530	0.2654	rs4514602	3.63	rs2238284	0.08178	-5.54	786	37	enet	0.16	6.4e-12	-0.46092	0.644855	0.904297
ENSG00000137767	ENSG00000137767.SQRDL	SQOR	15	45631148	45691281	0.2686	rs1915190	2.8	rs1044032	0.264265	-8.42	376	1	top1	0.26	2.3e-19	0.475	0.634787	0.904297
ENSG00000103061	ENSG00000103061.SLC7A6OS	SLC7A6OS	16	68284503	68310946	0.0735	rs11075688	2.02	rs1868158	0.04605	4.1	272	5	lasso	0.053	0.0047	-0.4589	0.646	0.904297
ENSG00000180185	ENSG00000180185.FAHD1	FAHD1	16	1826967	1840207	0.1044	rs8059880	3.24	rs9806826	0.08869	-5.19	430	1	top1	0.089	5.2e-07	0.463	0.643	0.904297
ENSG00000167107	ENSG00000167107.ACSF2	ACSF2	17	50426158	50474845	0.0881	rs4794194	-3.84	rs17641254	0.067556	-4.44	438	1	top1	0.068	1.2e-05	-0.471	0.637641	0.904297
ENSG00000185624	ENSG00000185624.P4HB	P4HB	17	81843159	81860856	0.1217	rs8071084	-2.2	rs35170948	0.088399	-5.26	242	1	top1	0.088	5.4e-07	-0.479	0.631939	0.904297
ENSG00000105357	ENSG00000105357.MYH14	MYH14	19	50188186	50310542	0.2634	rs4802740	2.95	rs41332947	0.01858	-4.85	381	8	lasso	0.12	2.6e-09	0.4597	0.6457	0.904297
ENSG00000074054	ENSG00000074054.CLASP1	CLASP1	2	121337776	121649476	0.0862	rs10171378	2.24	rs13414513	-0.00378	3.4	382	382	blup	0.047	0.00023	0.46627	0.641	0.904297
ENSG00000182389	ENSG00000182389.CACNB4	CACNB4	2	151832771	152099167	0.0469	rs7596744	2.82	rs4311022	0.0426	-4.71	415	5	enet	0.058	4.4e-05	0.46988	0.638	0.904297
ENSG00000214595	ENSG00000214595.EML6	EML6	2	54723499	54972025	0.0893	rs4672016	-3.37	rs6734445	0.013	-4.21	611	1	top1	0.013	0.036	0.466	0.641	0.904297
ENSG00000078814	ENSG00000078814.MYH7B	MYH7B	20	34955810	35002437	0.1059	rs6058227	-2.57	rs3746429	0.022473	-3.95	342	1	top1	0.022	0.013	0.478	0.63265	0.904297
ENSG00000183785	ENSG00000183785.TUBA8	TUBA8	22	18110100	18146683	0.3869	rs2019061	-3.46	rs3827281	0.106882	-6.08	397	397	bslmm	0.17	1.6e-12	-0.4674	0.64019	0.904297
ENSG00000136068	ENSG00000136068.FLNB	FLNB	3	58008398	58172251	0.0951	rs11130651	2.85	rs1718459	0.107	-5.56	490	1	top1	0.11	3.1e-08	0.469	0.63907	0.904297
ENSG00000174928	ENSG00000174928.C3orf33	C3orf33	3	155762617	155806278	0.4883	rs358909	-3.49	rs6804188	0.482	-11.13	324	13	lasso	0.49	3.5e-38	-0.4714	0.63737	0.904297
ENSG00000128050	ENSG00000128050.PAICS	PAICS	4	56435741	56464578	0.1008	rs7668814	2.92	rs9993277	0.0473	-4.39	400	400	blup	0.051	0.00012	-0.4694	0.638764	0.904297
ENSG00000163956	ENSG00000163956.LRPAP1	LRPAP1	4	3503612	3532446	0.2876	rs444464	-2.58	rs762870	0.156	7.2	275	275	bslmm	0.2	1.7e-14	-0.461	0.644833	0.904297
ENSG00000083099	ENSG00000083099.LYRM2	LYRM2	6	89568144	89638749	0.4188	rs6454752	-3.46	rs34012596	0.35826	-9.1	492	1	top1	0.36	1.4e-23	-0.473	0.63621	0.904297
ENSG00000133606	ENSG00000133606.MKRN1	MKRN1	7	140453033	140479536	0.2499	rs10441215	2.58	rs17621391	0.162101	-6.94	357	357	bslmm	0.17	3.7e-12	-0.47168	0.637	0.904297
ENSG00000155034	ENSG00000155034.FBXL18	FBXL18	7	5431335	5513809	0.1225	rs6463522	2.86	rs4416742	0.024853	-4.94	294	12	enet	0.042	0.00049	0.46468	0.642	0.904297
ENSG00000104522	ENSG00000104522.TSTA3	GFUS	8	143612618	143618048	0.2762	rs6558408	-3.39	rs7817301	0.107	5.65	334	1	top1	0.11	3.2e-08	-0.472	0.63693	0.904297
ENSG00000119922	ENSG00000119922.IFIT2	IFIT2	10	89283694	89309271	0.1685	rs1332325	3.17	rs1727	0.15583	-6.14	487	1	top1	0.16	2.7e-10	0.457	0.64767	0.90464
ENSG00000140598	ENSG00000140598.EFTUD1	EFL1	15	82130206	82262773	0.2473	rs6495623	-3.4	rs2654215	0.027461	4.84	254	30	enet	0.14	2e-10	0.457	0.647764	0.90464
ENSG00000162971	ENSG00000162971.TYW5	TYW5	2	199928913	199955736	0.0545	rs4673480	3.13	rs1919366	0.0569	-4.62	313	1	top1	0.057	0.00014	-0.456	0.648	0.90464
ENSG00000112096	ENSG00000112096.SOD2	SOD2	6	160090089	160183561	0.3145	rs430833	-3.12	rs9365085	0.2444	6.7	570	570	bslmm	0.26	4.2e-13	-0.4561	0.6483	0.90464
ENSG00000168958	ENSG00000168958.MFF	MFF	2	227325151	227357833	0.3951	rs4528750	3.04	rs7560053	0.329	9.52	470	7	lasso	0.35	1.1e-26	-0.45488	0.649	0.9049
ENSG00000107651	ENSG00000107651.SEC23IP	SEC23IP	10	119892707	119944657	0.4573	rs2420652	-2.39	rs2271124	0.40487	-10.43	445	445	bslmm	0.44	1.1e-34	-0.4517	0.65149	0.90674
ENSG00000138592	ENSG00000138592.USP8	USP8	15	50424380	50514421	0.0892	rs11070768	-3.49	rs8029355	-0.00035	3.33	381	381	blup	0.048	0.00021	0.451	0.651864	0.90674
ENSG00000131844	ENSG00000131844.MCCC2	MCCC2	5	71579531	71658706	0.0621	rs6865304	-2.73	rs282357	0.01721	4.13	313	1	top1	0.017	0.019	0.453	0.651	0.90674
ENSG00000178096	ENSG00000178096.BOLA1	BOLA1	1	149887890	149900798	0.3947	rs3736082	-3.15	rs15931	0.392308	10.54	118	3	lasso	0.39	2.1e-30	0.44729	0.65467	0.907958
ENSG00000170430	ENSG00000170430.MGMT	MGMT	10	129467190	129770983	0.465	rs7908271	2.97	rs2308321	0.30087	8.9	690	12	lasso	0.45	4e-35	-0.4461	0.65555	0.907958
ENSG00000125375	ENSG00000125375.ATP5S	DMAC2L	14	50312324	50335558	0.3169	rs8009295	2.47	rs4901014	0.16701	-7.12	379	379	bslmm	0.24	8.6e-18	-0.44555	0.655923	0.907958
ENSG00000198848	ENSG00000198848.CES1	CES1	16	55802851	55833337	0.338	rs1345320	3.43	rs11860456	0.16142	6.61	447	25	enet	0.21	3.1e-14	-0.4457	0.656	0.907958
ENSG00000176658	ENSG00000176658.MYO1D	MYO1D	17	32492522	32877177	0.2361	rs11655031	-2.7	rs4795725	0.074722	-5.5	521	521	bslmm	0.15	3.1e-11	0.4452	0.656176	0.907958
ENSG00000135931	ENSG00000135931.ARMC9	ARMC9	2	231198546	231376848	0.1308	rs3731783	-2.92	rs906881	-0.00368	-3.18	403	403	bslmm	0.028	0.0039	-0.44446	0.657	0.907958
ENSG00000114021	ENSG00000114021.NIT2	NIT2	3	100334739	100361635	0.5883	rs17392948	2.01	rs2289506	0.568	-12.16	328	1	top1	0.57	3.3e-49	0.444	0.65704	0.907958
ENSG00000145692	ENSG00000145692.BHMT	BHMT	5	79111809	79132288	0.344	rs16876942	-2.79	rs7700970	0.33029	-8.85	377	1	top1	0.33	3.5e-22	-0.444	0.657	0.907958
ENSG00000132423	ENSG00000132423.COQ3	COQ3	6	99369401	99394195	0.1809	rs9483838	-2.51	rs11963108	0.19953	-7.76	439	8	lasso	0.22	3.2e-16	-0.4435	0.65738	0.907958
ENSG00000103932	ENSG00000103932.RPAP1	RPAP1	15	41517176	41544269	0.1404	rs2928155	-3.48	rs2297381	0.030592	-4.67	350	19	enet	0.068	1.2e-05	-0.443	0.657998	0.908099
ENSG00000115685	ENSG00000115685.PPP1R7	PPP1R7	2	241149576	241183652	0.1187	rs4675930	2.48	rs6706956	0.0804	4.97	402	1	top1	0.08	1.8e-06	0.441	0.659	0.90877
ENSG00000042445	ENSG00000042445.RETSAT	RETSAT	2	85341955	85354531	0.1115	rs11886651	2.67	rs3923229	0.0597	-5.04	399	20	enet	0.078	2.6e-06	-0.43791	0.661	0.910102
ENSG00000120437	ENSG00000120437.ACAT2	ACAT2	6	159762045	159779112	0.1554	rs372440	-2.83	rs2842972	0.13912	6.43	518	1	top1	0.14	2.5e-10	-0.439	0.66066	0.910102
ENSG00000134900	ENSG00000134900.TPP2	TPP2	13	102596958	102679958	0.1189	rs3918333	3.23	rs7336551	0.08026	-5.15	625	1	top1	0.08	1.8e-06	0.436	0.66284	0.911923
ENSG00000134121	ENSG00000134121.CHL1	CHL1	3	196763	409417	0.2869	rs2054740	2.99	rs331885	0.0596	5.19	375	375	blup	0.11	3.2e-08	-0.4343	0.66405	0.912874
ENSG00000196220	ENSG00000196220.SRGAP3	SRGAP3	3	8980591	9363053	0.1053	rs350811	-3.15	rs293794	0.00619	-3.77	787	787	blup	0.027	0.0046	-0.433	0.66505	0.913536
ENSG00000180011	ENSG00000180011.ZADH2	PTGR3	18	75195113	75209139	0.3071	rs9958193	-3.11	rs2292233	0.265805	-8.45	462	1	top1	0.27	1.8e-19	0.431	0.66647	0.914773
ENSG00000184144	ENSG00000184144.CNTN2	CNTN2	1	205042937	205078289	0.2169	rs12041346	2.93	rs1470637	0.21839	-8.25	537	3	lasso	0.22	4.7e-16	0.4255	0.67047	0.917415
ENSG00000213689	ENSG00000213689.TREX1	TREX1	3	48465811	48467645	0.3067	rs11130155	2.08	rs1563736	0.206	-7.22	207	207	bslmm	0.22	7.5e-14	-0.4248	0.67099	0.917415
ENSG00000073578	ENSG00000073578.SDHA	SDHA	5	218303	257082	0.1467	rs6883247	-2.1	rs9654453	0.11836	-5.84	265	1	top1	0.12	6.1e-09	-0.425	0.671	0.917415
ENSG00000106477	ENSG00000106477.CEP41	CEP41	7	130393771	130442433	0.1606	rs1596972	2.67	rs1990790	0.1663	6.89	362	1	top1	0.17	3.5e-12	0.426	0.67	0.917415
ENSG00000222011	ENSG00000222011.FAM185A	FAM185A	7	102748971	102809225	0.0827	rs712839	3.85	rs7794668	0.036647	-4.33	178	13	enet	0.058	5e-05	-0.42717	0.669	0.917415
ENSG00000132692	ENSG00000132692.BCAN	BCAN	1	156641390	156659532	0.1824	rs7525133	-3.41	rs3795736	0.149588	-6.45	376	1	top1	0.15	4.9e-11	-0.414	0.67887	0.917552
ENSG00000159377	ENSG00000159377.PSMB4	PSMB4	1	151399560	151401937	0.3861	rs4971004	-2.7	rs4603	0.449014	-10.45	302	1	top1	0.45	9.8e-33	-0.42	0.67449	0.917552
ENSG00000149177	ENSG00000149177.PTPRJ	PTPRJ	11	47980425	48170839	0.0881	rs4752856	-3.84	rs1228020	0.007759	3.86	255	255	blup	0.029	0.0032	-0.41746	0.67634	0.917552
ENSG00000183715	ENSG00000183715.OPCML	OPCML	11	132414977	133532501	0.2108	rs329640	-3.19	rs1506878	0.000414	4.01	1291	1291	blup	0.073	5.4e-06	-0.41141	0.680774	0.917552
ENSG00000013583	ENSG00000013583.HEBP1	HEBP1	12	12974870	13000265	0.5598	rs1291348	-3.56	rs3983739	0.05795	-5.56	560	560	bslmm	0.58	6.1e-51	0.4237	0.671813	0.917552
ENSG00000139436	ENSG00000139436.GIT2	GIT2	12	109929804	109996389	0.1132	rs7953327	-1.73	rs11068984	0.01991	4.06	272	272	blup	0.036	0.0011	-0.419	0.675216	0.917552
ENSG00000253710	ENSG00000253710.ALG11	ALG11	13	52012391	52079232	0.0959	rs35794740	2.73	rs9535825	0.0914	-5.6	291	1	top1	0.091	6e-07	0.413	0.67961	0.917552
ENSG00000100523	ENSG00000100523.DDHD1	DDHD1	14	53036745	53153323	0.2144	rs3783447	5.22	rs10132541	0.07977	-5.26	396	396	bslmm	0.12	3.6e-09	-0.4175	0.676313	0.917552
ENSG00000151413	ENSG00000151413.NUBPL	NUBPL	14	31489956	31861224	0.251	rs1278953	-3.1	rs2378944	0.10936	5.76	439	37	enet	0.17	1.3e-12	-0.41579	0.677563	0.917552
ENSG00000103056	ENSG00000103056.SMPD3	SMPD3	16	68358327	68448508	0.0984	rs4783689	2.78	rs9888796	0.07248	-4.88	297	3	lasso	0.077	2.9e-06	0.4124	0.68	0.917552
ENSG00000140650	ENSG00000140650.PMM2	PMM2	16	8788823	8862534	0.2607	rs17748873	3.19	rs12049	0.24776	7.92	508	1	top1	0.25	1.8e-17	0.413	0.68	0.917552
ENSG00000159713	ENSG00000159713.TPPP3	TPPP3	16	67389809	67393518	0.0609	rs9033	-2.03	rs3868143	0.07533	-4.75	88	1	top1	0.075	3.7e-06	0.42	0.674	0.917552
ENSG00000159082	ENSG00000159082.SYNJ1	SYNJ1	21	32628759	32728040	0.1389	rs2833951	-3.24	rs6517112	0.0356	-4.87	501	501	blup	0.081	1.6e-06	-0.4229	0.6724	0.917552
ENSG00000197860	ENSG00000197860.SGTB	SGTB	5	65665928	65723035	0.2945	rs2561196	2.5	rs2161278	0.13726	-6.38	361	9	lasso	0.14	1.6e-10	0.41057	0.681	0.917552
ENSG00000111911	ENSG00000111911.HINT3	HINT3	6	125956770	125980244	0.0775	rs1378579	3.29	rs4897166	0.05726	-4.55	231	1	top1	0.057	5.2e-05	0.421	0.67376	0.917552
ENSG00000214338	ENSG00000214338.SOGA3	MTCL3	6	127472806	127519335	0.0608	rs17720798	2.43	rs7761452	0.08292	-4.83	333	1	top1	0.083	1.2e-06	0.417	0.67668	0.917552
ENSG00000164548	ENSG00000164548.TRA2A	TRA2A	7	23504780	23532041	0.0574	rs274035	-2.39	rs17796841	-0.001922	-3.36	366	366	blup	0.018	0.018	-0.41679	0.677	0.917552
ENSG00000106976	ENSG00000106976.DNM1	DNM1	9	128191655	128255248	0.2213	rs482712	-2.48	rs3003607	0.18	7.84	253	18	enet	0.26	4.9e-19	-0.4199	0.67456	0.917552
ENSG00000119326	ENSG00000119326.CTNNAL1	CTNNAL1	9	108942569	109013522	0.1521	rs10816774	-3.6	rs4978765	0.131	5.36	600	1	top1	0.13	1.1e-07	0.413	0.67961	0.917552
ENSG00000126088	ENSG00000126088.UROD	UROD	1	45010950	45015575	0.1192	rs3820586	2.47	rs12141099	-0.001361	-3.73	299	299	bslmm	0.024	0.0065	-0.4005	0.68879	0.917686
ENSG00000057608	ENSG00000057608.GDI2	GDI2	10	5765222	5842132	0.1727	rs2229135	-3.49	rs2175630	0.06879	-6.42	665	10	enet	0.16	5.9e-12	0.4064	0.68444	0.917686
ENSG00000187134	ENSG00000187134.AKR1C1	AKR1C1	10	4963253	4983283	0.2388	rs7090237	2.7	rs7915338	0.10008	5.22	646	10	lasso	0.12	4.2e-09	0.3983	0.69041	0.917686
ENSG00000188690	ENSG00000188690.UROS	UROS	10	125784980	125823288	0.2405	rs11244632	-3.57	rs2281954	0.32691	9.49	541	26	enet	0.33	1.2e-24	0.3982	0.69048	0.917686
ENSG00000166266	ENSG00000166266.CUL5	CUL5	11	108008898	108107761	0.1365	rs17108024	2.88	rs17107675	0.023103	4	359	359	bslmm	0.048	0.0002	-0.39754	0.690968	0.917686
ENSG00000198382	ENSG00000198382.UVRAG	UVRAG	11	75815210	76144232	0.0816	rs2846070	2.79	rs3740850	0.073482	-4.54	464	1	top1	0.073	5.7e-06	-0.402	0.687684	0.917686
ENSG00000169062	ENSG00000169062.UPF3A	UPF3A	13	114281601	114305817	0.2253	rs2296970	2.31	rs9525332	0.19276	-6.65	166	18	enet	0.21	2.3e-11	0.409	0.6826	0.917686
ENSG00000131981	ENSG00000131981.LGALS3	LGALS3	14	55124110	55145423	0.2711	rs4898850	2.93	rs2274273	0.21667	-8.38	382	38	enet	0.35	2.2e-26	-0.40605	0.684709	0.917686
ENSG00000115457	ENSG00000115457.IGFBP2	IGFBP2	2	216632828	216664436	0.0954	rs10190707	2.71	rs10194227	-5.45e-05	-3.78	444	444	bslmm	0.026	0.0064	0.40463	0.686	0.917686
ENSG00000121964	ENSG00000121964.GTDC1	GTDC1	2	143938068	144332568	0.1604	rs2969584	-3.27	rs787172	0.0411	-5.32	359	6	enet	0.083	1.7e-06	-0.39685	0.691	0.917686
ENSG00000187699	ENSG00000187699.C2orf88	C2orf88	2	189879609	190203484	0.0804	rs4853633	2.74	rs11692448	0.0359	-3.94	384	384	bslmm	0.046	0.0005	-0.40249	0.687	0.917686
ENSG00000101473	ENSG00000101473.ACOT8	ACOT8	20	45841721	45857405	0.0848	rs11698591	2.29	rs7270170	0.082176	5.08	452	1	top1	0.082	1.4e-06	0.398	0.69063	0.917686
ENSG00000124126	ENSG00000124126.PREX1	PREX1	20	48624252	48827999	0.169	rs17445063	2.85	rs11696140	0.023498	5.19	613	613	bslmm	0.085	9e-07	0.4028	0.6871	0.917686
ENSG00000125877	ENSG00000125877.ITPA	ITPA	20	3208868	3223870	0.6287	rs4815596	-3.04	rs6139030	0.465698	-11.26	392	392	bslmm	0.55	7.3e-47	-0.3976	0.69095	0.917686
ENSG00000100116	ENSG00000100116.GCAT	GCAT	22	37807905	37817176	0.45	rs9917559	-2.18	rs5756825	0.320297	9.7	379	3	lasso	0.46	1.5e-35	0.4009	0.68851	0.917686
ENSG00000172340	ENSG00000172340.SUCLG2	SUCLG2	3	67360460	67654612	0.2174	rs2017621	2.83	rs17806888	0.0636	-4.65	443	27	enet	0.069	8.9e-06	0.4073	0.6838	0.917686
ENSG00000197548	ENSG00000197548.ATG7	ATG7	3	11272309	11557665	0.1812	rs2290307	-2.79	rs346076	0.144	-6.63	588	27	enet	0.19	5.9e-14	0.4068	0.68417	0.917686
ENSG00000145439	ENSG00000145439.CBR4	CBR4	4	168863770	169010275	0.1037	rs17652019	3.35	rs7690353	0.0472	-4.73	528	1	top1	0.047	0.00023	0.402	0.687684	0.917686
ENSG00000104369	ENSG00000104369.JPH1	JPH1	8	74234700	74321540	0.1	rs1433468	3.53	rs12547483	0.0731	4.53	366	1	top1	0.073	6.3e-06	-0.406	0.68474	0.917686
ENSG00000117115	ENSG00000117115.PADI2	PADI2	1	17066761	17119451	0.2992	rs6696295	2.94	rs2977283	0.055879	-4.06	346	346	bslmm	0.17	1.9e-12	-0.39569	0.69233	0.918759
ENSG00000113272	ENSG00000113272.THG1L	THG1L	5	157731420	157741449	0.2701	rs12652190	-2.78	rs2900625	0.12765	5.96	529	8	lasso	0.17	1.1e-10	-0.39357	0.694	0.920282
ENSG00000068383	ENSG00000068383.INPP5A	INPP5A	10	132537787	132783480	0.2543	rs2998144	-2.5	rs1133400	-0.00299	-4.24	509	509	blup	0.075	3.7e-06	-0.391	0.69577	0.920549
ENSG00000084112	ENSG00000084112.SSH1	SSH1	12	108778191	108857590	0.0896	rs11114007	-2.57	rs7980055	0.04647	4.1	432	432	blup	0.049	0.00032	0.3921	0.694951	0.920549
ENSG00000113966	ENSG00000113966.ARL6	ARL6	3	97764521	97801229	0.5338	rs301937	2.07	rs2279896	0.0248	4.39	305	305	bslmm	0.2	1.1e-14	0.3912	0.69566	0.920549
ENSG00000143321	ENSG00000143321.HDGF	HDGF	1	156742109	156766925	0.2282	rs7525133	-3.41	rs12145743	0.241648	-8.23	388	7	lasso	0.25	7e-18	-0.38853	0.69762	0.920733
ENSG00000182134	ENSG00000182134.TDRKH	TDRKH	1	151770107	151791416	0.1685	rs11204897	-2.13	rs10888432	0.054138	-4.94	305	305	blup	0.069	1e-05	-0.38949	0.69692	0.920733
ENSG00000026103	ENSG00000026103.FAS	FAS	10	88953813	89029605	0.5977	rs1332325	3.17	rs7097572	0.55427	12.01	502	14	enet	0.6	9.3e-53	-0.3891	0.69718	0.920733
ENSG00000153406	ENSG00000153406.NMRAL1	NMRAL1	16	4461691	4495763	0.7552	rs3848371	-2.39	rs11557236	0.45242	-10.83	401	56	enet	0.52	1e-42	-0.3887	0.698	0.920733
ENSG00000066027	ENSG00000066027.PPP2R5A	PPP2R5A	1	212285410	212361853	0.1608	rs12124669	2.56	rs351416	0.080727	-5.28	385	1	top1	0.081	1.7e-06	-0.377	0.70617	0.923137
ENSG00000066557	ENSG00000066557.LRRC40	LRRC40	1	70144805	70205579	0.2116	rs8179319	3.05	rs476591	0.114657	-5.93	378	1	top1	0.11	1.1e-08	-0.356	0.72184	0.923137
ENSG00000118473	ENSG00000118473.SGIP1	SGIP1	1	66533267	66751139	0.2183	rs6703606	-2.92	rs10889644	0.09169	6.02	595	31	enet	0.15	8.3e-11	-0.36033	0.7186	0.923137
ENSG00000132196	ENSG00000132196.HSD17B7	HSD17B7	1	162790702	162812823	0.0897	rs12116496	2.6	rs1780019	0.004509	3.71	535	535	blup	0.039	0.0017	0.37175	0.71008	0.923137
ENSG00000142583	ENSG00000142583.SLC2A5	SLC2A5	1	9035106	9088478	0.2786	rs12122666	2.54	rs12145292	0.078088	5.59	392	392	bslmm	0.23	2.2e-16	0.35869	0.71983	0.923137
ENSG00000189171	ENSG00000189171.S100A13	S100A13	1	153618779	153634412	0.5289	rs3006423	3.4	rs9330298	0.577706	12.4	363	1	top1	0.58	5.5e-51	-0.374	0.7084	0.923137
ENSG00000099204	ENSG00000099204.ABLIM1	ABLIM1	10	114431110	114768061	0.2045	rs7071230	-2.75	rs719895	0.04468	-4.54	474	30	enet	0.077	3e-06	0.3701	0.71134	0.923137
ENSG00000107959	ENSG00000107959.PITRM1	PITRM1	10	3137728	3172841	0.5491	rs4503427	-2.56	rs3814595	0.27225	9.5	683	15	lasso	0.48	7.5e-39	-0.3577	0.72057	0.923137
ENSG00000122359	ENSG00000122359.ANXA11	ANXA11	10	80150889	80205572	0.317	rs17107222	3.31	rs12763624	0.20879	-7.89	421	1	top1	0.21	3.4e-15	0.365	0.71511	0.923137
ENSG00000110090	ENSG00000110090.CPT1A	CPT1A	11	68754620	68844410	0.1633	rs11603027	-3.43	rs4396295	0.069065	-6.01	425	425	blup	0.12	8.8e-09	0.36397	0.715881	0.923137
ENSG00000142186	ENSG00000142186.SCYL1	SCYL1	11	65525077	65538704	0.1083	rs10896050	-3.05	rs1784859	0.020066	4.49	336	336	bslmm	0.046	0.00029	-0.36971	0.711597	0.923137
ENSG00000255501	ENSG00000255501.CARD18	CARD18	11	105137714	105531697	0.274	rs11823394	2.54	rs11226728	-0.017153	-2.84	296	296	bslmm	0.14	0.0019	0.37336	0.708879	0.923137
ENSG00000110871	ENSG00000110871.COQ5	COQ5	12	120503279	120534434	0.2308	rs3901251	-3	rs1563333	0.23138	7.87	365	1	top1	0.23	7.4e-17	0.38	0.703945	0.923137
ENSG00000136100	ENSG00000136100.VPS36	VPS36	13	52412602	52450634	0.2267	rs912095	-3.31	rs4886018	0.14073	-6.2	315	13	enet	0.16	2e-11	0.376	0.70699	0.923137
ENSG00000087299	ENSG00000087299.L2HGDH	L2HGDH	14	50237563	50312229	0.2304	rs8009295	2.47	rs2275592	0.12622	7.01	380	18	enet	0.2	6.6e-15	0.35854	0.719937	0.923137
ENSG00000092094	ENSG00000092094.OSGEP	OSGEP	14	20446401	20455089	0.1736	rs10130942	3.18	rs1760944	0.05224	-5.8	599	24	enet	0.1	1.4e-07	-0.3696	0.711684	0.923137
ENSG00000183578	ENSG00000183578.TNFAIP8L3	TNFAIP8L3	15	51056598	51105276	0.064	rs2459399	3.76	rs10467923	-0.000252	-3.31	403	403	blup	0.017	0.021	0.368	0.71275	0.923137
ENSG00000101654	ENSG00000101654.RNMT	RNMT	18	13726660	13764556	0.0812	rs1290365	3.46	rs1787864	0.032221	-4.11	410	11	lasso	0.034	0.0017	-0.361	0.71809	0.923137
ENSG00000130479	ENSG00000130479.MAP1S	MAP1S	19	17719242	17734513	0.4334	rs7255640	4.05	rs12979056	0.27055	-9.27	397	4	lasso	0.37	4.4e-28	0.3635	0.7162	0.923137
ENSG00000115902	ENSG00000115902.SLC1A4	SLC1A4	2	64988477	65023865	0.243	rs7602986	-3.55	rs6751300	0.18	7.09	396	396	bslmm	0.19	7.7e-14	0.37262	0.709	0.923137
ENSG00000138031	ENSG00000138031.ADCY3	ADCY3	2	24819169	24920237	0.0672	rs2304428	3.24	rs6752378	0.0489	-4.69	290	1	top1	0.049	0.00024	-0.362	0.717	0.923137
ENSG00000138032	ENSG00000138032.PPM1B	PPM1B	2	44167969	44244384	0.099	rs17032197	3.55	rs2053456	0.0315	4.6	508	14	enet	0.046	0.00028	-0.36445	0.716	0.923137
ENSG00000204217	ENSG00000204217.BMPR2	BMPR2	2	202376327	202567751	0.0639	rs6705330	-4.48	rs7586383	0.0438	-4.55	351	1	top1	0.044	0.00037	0.37	0.711	0.923137
ENSG00000101444	ENSG00000101444.AHCY	AHCY	20	34280268	34311802	0.0557	rs6142129	2.33	rs13041173	-0.000549	3.41	286	286	blup	0.033	0.0018	0.3665	0.71399	0.923137
ENSG00000099889	ENSG00000099889.ARVCF	ARVCF	22	19969896	20016823	0.2492	rs10854554	-2.92	rs1110477	0.0888	5.38	440	1	top1	0.089	5.1e-07	-0.367	0.71362	0.923137
ENSG00000100304	ENSG00000100304.TTLL12	TTLL12	22	43166622	43187134	0.4388	rs4988394	2.81	rs6972	0.18462	-7.17	499	10	lasso	0.28	1.1e-20	-0.3667	0.71382	0.923137
ENSG00000072756	ENSG00000072756.TRNT1	TRNT1	3	3126933	3153435	0.3282	rs2176262	2.7	rs4685607	0.245	8.19	755	5	lasso	0.25	2.1e-18	0.3736	0.70868	0.923137
ENSG00000090539	ENSG00000090539.CHRD	CHRD	3	184380054	184390736	0.1187	rs12493455	2.65	rs6801865	0.00662	3.41	481	481	bslmm	0.051	0.00028	0.3772	0.70602	0.923137
ENSG00000114331	ENSG00000114331.ACAP2	ACAP2	3	195274745	195443044	0.1542	rs9825756	-3.06	rs823530	0.0485	4.71	390	4	lasso	0.059	3.9e-05	-0.3563	0.72165	0.923137
ENSG00000160145	ENSG00000160145.KALRN	KALRN	3	124033369	124726325	0.1334	rs9968182	-3.26	rs6791518	0.0249	4.21	703	703	blup	0.059	4.3e-05	0.3775	0.7058	0.923137
ENSG00000163618	ENSG00000163618.CADPS	CADPS	3	62398346	62875416	0.1407	rs2659467	-2.95	rs13099129	0.0108	3.95	770	770	blup	0.035	0.0013	-0.3619	0.7174	0.923137
ENSG00000168032	ENSG00000168032.ENTPD3	ENTPD3	3	40387184	40428744	0.0695	rs17067271	-2.44	rs6769485	0.000319	-3.54	242	242	bslmm	0.032	0.002	0.3697	0.7116	0.923137
ENSG00000109756	ENSG00000109756.RAPGEF2	RAPGEF2	4	159103013	159360174	0.1195	rs11100203	-3.09	rs17287504	0.0774	5.06	323	1	top1	0.077	2.7e-06	0.362	0.717352	0.923137
ENSG00000170917	ENSG00000170917.NUDT6	NUDT6	4	122888697	122922968	0.4412	rs300568	2.62	rs12513181	0.385	-9.83	295	5	lasso	0.51	2e-35	-0.3725	0.709522	0.923137
ENSG00000152495	ENSG00000152495.CAMK4	CAMK4	5	111223653	111494886	0.1224	rs13357752	-3.5	rs10478039	-0.00319	4.05	456	456	bslmm	0.019	0.013	0.35778	0.721	0.923137
ENSG00000164308	ENSG00000164308.ERAP2	ERAP2	5	96875986	96919703	0.4438	rs155053	-3.2	rs2762	0.44186	5.69	475	1	top1	0.44	4.2e-09	-0.365	0.715	0.923137
ENSG00000219607	ENSG00000219607.PPP1R3G	PPP1R3G	6	5085341	5089487	0.1244	rs11756102	3.45	rs1247000	0.0058	-3.75	571	571	blup	0.02	0.019	0.3727	0.70936	0.923137
ENSG00000136270	ENSG00000136270.TBRG4	TBRG4	7	45100100	45112047	0.2823	rs799707	-3.49	rs12672022	0.315385	-9.27	379	3	lasso	0.32	5.2e-24	0.36587	0.714	0.923137
ENSG00000159784	ENSG00000159784.FAM131B	FAM131B	7	143353400	143362770	0.4607	rs12703526	4.72	rs4236482	0.26236	-8.42	224	40	enet	0.3	8e-22	0.35975	0.719	0.923137
ENSG00000119125	ENSG00000119125.GDA	GDA	9	72114595	72257193	0.1609	rs10781030	2.6	rs10869150	0.127	-6.33	418	6	lasso	0.13	1.1e-09	0.3738	0.70855	0.923137
ENSG00000136874	ENSG00000136874.STX17	STX17	9	99906654	99974534	0.1804	rs13284428	2.02	rs10819718	0.232	-7.98	267	1	top1	0.23	6.5e-17	-0.359	0.7196	0.923137
ENSG00000147853	ENSG00000147853.AK3	AK3	9	4709556	4742043	0.5109	rs10814919	-3.33	rs435100	0.117	-7.01	618	54	enet	0.29	5.3e-21	-0.3848	0.70036	0.923137
ENSG00000152767	ENSG00000152767.FARP1	FARP1	13	98142562	98455176	0.2361	rs772313	-3	rs4411372	0.05564	-5.54	703	6	lasso	0.15	4.1e-11	-0.355	0.72291	0.923835
ENSG00000155816	ENSG00000155816.FMN2	FMN2	1	240014348	240475187	0.2628	rs4266870	-3.33	rs6689960	0.023334	3.88	838	838	bslmm	0.083	1.2e-06	-0.35162	0.72513	0.924644
ENSG00000110619	ENSG00000110619.CARS	CARS1	11	3000922	3057613	0.0915	rs2157762	-2.66	rs739399	0.059728	-4.74	442	1	top1	0.06	3.7e-05	0.348	0.72784	0.924644
ENSG00000110931	ENSG00000110931.CAMKK2	CAMKK2	12	121237675	121298308	0.4276	rs10774598	2.87	rs3794207	0.1465	6.35	362	12	lasso	0.23	1.7e-16	-0.3474	0.728269	0.924644
ENSG00000103966	ENSG00000103966.EHD4	EHD4	15	41895933	41972557	0.1093	rs3816534	-3.28	rs8035074	0.086994	-5.31	395	8	enet	0.089	4.7e-07	0.349	0.726871	0.924644
ENSG00000141759	ENSG00000141759.TXNL4A	TXNL4A	18	79970813	80033949	0.0654	rs12957336	2.2	rs4799116	0.034711	4.22	287	12	enet	0.041	0.00077	0.348	0.72815	0.924644
ENSG00000169359	ENSG00000169359.SLC33A1	SLC33A1	3	155821024	155854456	0.1533	rs358909	-3.49	rs9837201	0.216	-7.45	319	1	top1	0.22	2.3e-14	-0.353	0.72409	0.924644
ENSG00000170266	ENSG00000170266.GLB1	GLB1	3	32996609	33097202	0.2275	rs7429569	3.12	rs11129545	0.152	-6.5	348	1	top1	0.15	5.5e-11	0.348	0.72784	0.924644
ENSG00000137563	ENSG00000137563.GGH	GGH	8	63014881	63039407	0.1205	rs12544945	-2.28	rs2353903	0.0532	-5.04	400	4	lasso	0.083	1.3e-06	-0.3509	0.7257	0.924644
ENSG00000167136	ENSG00000167136.ENDOG	ENDOG	9	128818500	128822676	0.1979	rs11789383	2	rs2997922	0.202	-6.69	242	1	top1	0.2	4.2e-12	0.352	0.72484	0.924644
ENSG00000160752	ENSG00000160752.FDPS	FDPS	1	155308748	155320666	0.2033	rs7534162	3.48	rs2297480	0.296105	-8.88	226	1	top1	0.3	6.8e-22	-0.346	0.72934	0.925337
ENSG00000107951	ENSG00000107951.MTPAP	MTPAP	10	30309801	30374448	0.2082	rs2795617	3.06	rs10826786	0.14642	-7.11	568	5	lasso	0.18	3.1e-13	0.3401	0.73381	0.925614
ENSG00000184743	ENSG00000184743.ATL3	ATL3	11	63624087	63671921	0.2596	rs224170	2.75	rs17158453	0.269241	-8.7	277	8	lasso	0.29	4.3e-21	-0.34322	0.731431	0.925614
ENSG00000159335	ENSG00000159335.PTMS	PTMS	12	6765516	6770952	0.1517	rs5446	2.3	rs2365567	0.03352	-4.57	203	5	lasso	0.055	7.4e-05	0.3404	0.733555	0.925614
ENSG00000100139	ENSG00000100139.MICALL1	MICALL1	22	37905657	37942822	0.0601	rs11704277	-3.15	rs2072859	0.000599	-3.7	339	339	blup	0.023	0.013	-0.3428	0.73174	0.925614
ENSG00000169288	ENSG00000169288.MRPL1	MRPL1	4	77862830	77952785	0.4335	rs7688071	2.73	rs1546318	0.109	-6.47	443	443	bslmm	0.32	5.4e-24	-0.3394	0.734289	0.925614
ENSG00000146476	ENSG00000146476.C6orf211	ARMT1	6	151452258	151470101	0.2412	rs1361024	2.66	rs6916340	0.15534	-6.91	529	9	lasso	0.17	2e-12	0.3443	0.73063	0.925614
ENSG00000130193	ENSG00000130193.THEM6	THEM6	8	142727223	142736927	0.1002	rs13281023	-3.59	rs7828042	-0.000788	3.47	384	384	bslmm	0.038	0.00093	0.3427	0.7318	0.925614
ENSG00000215114	ENSG00000215114.UBXN2B	UBXN2B	8	58411359	58451501	0.155	rs10808696	3.19	rs6993992	0.128	-6.2	453	3	lasso	0.13	1.7e-09	0.3409	0.73314	0.925614
ENSG00000120217	ENSG00000120217.CD274	CD274	9	5450503	5470566	0.2731	rs1536927	2.5	rs1536926	0.148	5.1	410	14	enet	0.2	1.4e-07	0.3402	0.73374	0.925614
ENSG00000114302	ENSG00000114302.PRKAR2A	PRKAR2A	3	48744597	48847874	0.0595	rs12629759	-2.43	rs1134043	0.0161	-4.1	261	261	blup	0.027	0.0047	0.3372	0.73598	0.927082
ENSG00000139131	ENSG00000139131.YARS2	YARS2	12	32727490	32755897	0.1563	rs16920304	-2.4	rs6488076	0.18365	-7.9	464	1	top1	0.18	2.2e-13	-0.332	0.739889	0.928924
ENSG00000102781	ENSG00000102781.KATNAL1	KATNAL1	13	30202630	30307551	0.2896	rs2388538	3	rs17505148	0.08692	4.92	535	535	bslmm	0.16	7.7e-12	0.332	0.7396	0.928924
ENSG00000115419	ENSG00000115419.GLS	GLS	2	190880821	190965552	0.1123	rs13015187	-2.75	rs3771308	0.0451	5.26	322	322	bslmm	0.068	1.1e-05	-0.33169	0.74	0.928924
ENSG00000136193	ENSG00000136193.SCRN1	SCRN1	7	29920104	29990289	0.114	rs6462141	-2.88	rs1049395	0.045742	-4.94	418	1	top1	0.046	0.00028	-0.332	0.74	0.928924
ENSG00000095380	ENSG00000095380.NANS	NANS	9	98056732	98083077	0.3045	rs1930409	2.58	rs16912590	0.287	-8.77	509	7	lasso	0.29	1.1e-21	-0.3317	0.74008	0.928924
ENSG00000104823	ENSG00000104823.ECH1	ECH1	19	38815422	38831841	0.2437	rs4803206	-2.92	rs2229259	0.18842	-8.15	336	1	top1	0.19	9.9e-14	0.33	0.7414	0.929257
ENSG00000144152	ENSG00000144152.FBLN7	FBLN7	2	112138385	112188218	0.1941	rs6541824	2.1	rs4848980	0.0725	-5.31	326	326	blup	0.16	7.3e-10	-0.3306	0.741	0.929257
ENSG00000163644	ENSG00000163644.PPM1K	PPM1K	4	88257620	88284769	0.1036	rs2728114	-2.73	rs7658173	0.0755	-5.33	402	1	top1	0.076	3.6e-06	-0.328	0.742912	0.930489
ENSG00000057252	ENSG00000057252.SOAT1	SOAT1	1	179293714	179358680	0.2183	rs2039532	2.16	rs10913733	0.044088	-4.38	478	1	top1	0.044	0.025	0.321	0.74821	0.932837
ENSG00000116353	ENSG00000116353.MECR	MECR	1	29192657	29230942	0.2826	rs4654355	2.73	rs150093	0.206963	7.44	337	32	enet	0.23	6e-17	-0.32083	0.74834	0.932837
ENSG00000182771	ENSG00000182771.GRID1	GRID1	10	85599552	86366795	0.117	rs7905918	3.27	rs2175201	0.05165	5.15	719	719	bslmm	0.052	0.00011	-0.3208	0.74833	0.932837
ENSG00000141338	ENSG00000141338.ABCA8	ABCA8	17	68867289	68955392	0.1594	rs8070232	-3.55	rs1373068	0.017293	-3.73	439	439	bslmm	0.066	2e-05	-0.3199	0.749024	0.932837
ENSG00000164070	ENSG00000164070.HSPA4L	HSPA4L	4	127781821	127840733	0.0922	rs290003	2.19	rs1870422	0.0388	-4.61	208	13	enet	0.082	1.5e-06	-0.3235	0.74631	0.932837
ENSG00000183807	ENSG00000183807.FAM162B	FAM162B	6	116752197	116765719	0.0913	rs1512653	-2.88	rs654128	0.02837	-4.2	356	4	lasso	0.055	0.00021	-0.3204	0.74867	0.932837
ENSG00000105926	ENSG00000105926.MPP6	PALS2	7	24573268	24694193	0.1181	rs16135	-2.8	rs2240005	0.001696	4.23	630	14	enet	0.039	0.00075	-0.32161	0.748	0.932837
ENSG00000147459	ENSG00000147459.DOCK5	DOCK5	8	25184689	25418082	0.0806	rs11782600	-3.08	rs931874	0.0488	4.48	556	9	lasso	0.052	0.00013	-0.3246	0.74548	0.932837
ENSG00000178922	ENSG00000178922.HYI	HYI	1	43450989	43453989	0.2993	rs567383	2.02	rs1999674	0.162961	7.34	389	34	enet	0.28	1.2e-20	0.31596	0.75203	0.93328
ENSG00000074590	ENSG00000074590.NUAK1	NUAK1	12	106063345	106138954	0.2977	rs17216905	-3.17	rs10746054	0.1051	6.45	578	6	lasso	0.14	1.5e-10	-0.3178	0.75063	0.93328
ENSG00000129219	ENSG00000129219.PLD2	PLD2	17	4807152	4823434	0.3328	rs16954365	3.71	rs3764897	0.171592	6.72	395	23	enet	0.25	8e-18	-0.3183	0.750255	0.93328
ENSG00000138231	ENSG00000138231.DBR1	DBR1	3	138160988	138174949	0.0958	rs9872404	2.65	rs523975	0.0109	-3.92	324	324	blup	0.068	0.00014	0.3165	0.75166	0.93328
ENSG00000164620	ENSG00000164620.RELL2	RELL2	5	141636950	141641064	0.1174	rs152273	-2.81	rs187515	0.01639	-4.2	464	28	enet	0.046	0.0003	0.31662	0.752	0.93328
ENSG00000144959	ENSG00000144959.NCEH1	NCEH1	3	172630249	172711218	0.1571	rs1588873	-3.05	rs98106	0.0392	-4.27	468	6	lasso	0.098	1.2e-07	-0.3125	0.75466	0.935885
ENSG00000153904	ENSG00000153904.DDAH1	DDAH1	1	85318481	85578363	0.1441	rs597330	2.57	rs233109	0.159618	6.62	594	1	top1	0.16	1e-11	-0.302	0.76265	0.938523
ENSG00000171608	ENSG00000171608.PIK3CD	PIK3CD	1	9629889	9729114	0.1329	rs10157778	-2.53	rs6669509	0.031817	3.95	292	1	top1	0.032	0.0051	0.302	0.76265	0.938523
ENSG00000213551	ENSG00000213551.DNAJC9	DNAJC9	10	73183362	73247255	0.0415	rs12247028	-3.6	rs7100800	0.02395	3.66	186	186	bslmm	0.042	0.00068	-0.3089	0.75742	0.938523
ENSG00000136161	ENSG00000136161.RCBTB2	RCBTB2	13	48488963	48533256	0.6732	rs9526457	2.83	rs9316346	0.00987	-2.91	302	302	bslmm	0.25	0.00088	0.308	0.75798	0.938523
ENSG00000167969	ENSG00000167969.ECI1	ECI1	16	2239402	2252300	0.5253	rs8059880	3.24	rs11645942	0.3709	-10.17	310	310	bslmm	0.4	8e-31	-0.3056	0.76	0.938523
ENSG00000119865	ENSG00000119865.CNRIP1	CNRIP1	2	68284171	68320051	0.1041	rs7608429	-3.48	rs7569914	0.0582	4.77	490	4	lasso	0.12	3.2e-09	0.30662	0.759	0.938523
ENSG00000134318	ENSG00000134318.ROCK2	ROCK2	2	11179759	11348330	0.1548	rs2278513	-2.66	rs2011812	0.119	6.1	535	8	enet	0.14	4.7e-10	0.3033	0.762	0.938523
ENSG00000114354	ENSG00000114354.TFG	TFG	3	100709295	100748964	0.1528	rs975536	-2.35	rs6793682	0.0807	5.9	407	4	lasso	0.13	1.5e-09	0.3038	0.76125	0.938523
ENSG00000187672	ENSG00000187672.ERC2	ERC2	3	55508311	56469095	0.1847	rs901151	4.22	rs7645578	0.021	-4.17	856	856	blup	0.081	1.7e-06	0.3056	0.75989	0.938523
ENSG00000164111	ENSG00000164111.ANXA5	ANXA5	4	121667946	121696995	0.5971	rs6838153	-2.82	rs13145977	0.453	-11.06	410	23	enet	0.59	3.1e-53	0.3048	0.76052	0.938523
ENSG00000079819	ENSG00000079819.EPB41L2	EPB41L2	6	130839347	131063322	0.1941	rs9483293	2.81	rs7768048	-0.00151	3.67	470	30	enet	0.054	8.8e-05	-0.3066	0.75913	0.938523
ENSG00000074695	ENSG00000074695.LMAN1	LMAN1	18	59327823	59359265	0.3494	rs7228727	-2.56	rs12604758	0.28991	-8.82	604	6	lasso	0.32	1.7e-23	0.3	0.7645	0.939487
ENSG00000113273	ENSG00000113273.ARSB	ARSB	5	78777209	78986087	0.5153	rs6874671	2.43	rs11741352	0.2477	-8.76	456	41	enet	0.4	1.1e-30	-0.30032	0.764	0.939487
ENSG00000186716	ENSG00000186716.BCR	BCR	22	23179704	23318037	0.1569	rs7288250	-3.12	rs131682	0.045631	-4.86	412	28	enet	0.1	6.1e-08	-0.2987	0.76516	0.939642
ENSG00000097021	ENSG00000097021.ACOT7	ACOT7	1	6264269	6393767	0.235	rs12406288	-3.22	rs4908877	0.117818	-6.72	414	24	enet	0.19	3.9e-14	-0.29551	0.7676	0.941724
ENSG00000168374	ENSG00000168374.ARF4	ARF4	3	57571363	57598220	0.107	rs9822918	-2.25	rs6799182	0.0624	5.07	362	362	blup	0.083	1.4e-06	0.2944	0.76846	0.941724
ENSG00000196586	ENSG00000196586.MYO6	MYO6	6	75749201	75919537	0.3955	rs1923586	-3.28	rs1280049	0.42292	-10.56	336	6	lasso	0.43	1.1e-33	-0.2947	0.76822	0.941724
ENSG00000117632	ENSG00000117632.STMN1	STMN1	1	25884181	25906991	0.1001	rs4659362	-2.83	rs6698927	0.088737	5.23	406	1	top1	0.089	5.2e-07	-0.288	0.77335	0.941818
ENSG00000168275	ENSG00000168275.COA6	COA6	1	234373456	234385080	0.2387	rs7556173	2.49	rs6586384	0.248903	8.22	550	7	enet	0.26	7e-19	-0.28986	0.77192	0.941818
ENSG00000151376	ENSG00000151376.ME3	ME3	11	86441108	86672636	0.2725	rs3851179	-6.86	rs12362089	0.065997	5.36	621	7	lasso	0.19	7.4e-14	-0.29288	0.769614	0.941818
ENSG00000033170	ENSG00000033170.FUT8	FUT8	14	65410592	65744121	0.091	rs10149325	-2.53	rs1369221	0.02747	-4.28	442	1	top1	0.027	0.0055	-0.288	0.773347	0.941818
ENSG00000138030	ENSG00000138030.KHK	KHK	2	27086772	27100762	0.3275	rs486582	-2.31	rs2304681	0.408	-10.58	277	8	enet	0.43	7.5e-32	0.28816	0.773	0.941818
ENSG00000132182	ENSG00000132182.NUP210	NUP210	3	13316235	13420322	0.2019	rs7612896	2.64	rs6804464	0.156	6.61	550	1	top1	0.16	1.7e-11	0.29	0.77182	0.941818
ENSG00000173705	ENSG00000173705.SUSD5	SUSD5	3	33150043	33218810	0.467	rs7429569	3.12	rs10222597	0.239	7.97	339	11	lasso	0.3	2.3e-21	0.2921	0.77023	0.941818
ENSG00000151611	ENSG00000151611.MMAA	MMAA	4	145599042	145660033	0.3974	rs7687929	2.71	rs17020467	0.251	-9.25	300	5	lasso	0.34	1.5e-25	0.2883	0.773127	0.941818
ENSG00000159788	ENSG00000159788.RGS12	RGS12	4	3293021	3439913	0.1266	rs444464	-2.58	rs3213506	0.0644	-4.44	354	1	top1	0.064	1.9e-05	-0.289	0.772581	0.941818
ENSG00000103154	ENSG00000103154.NECAB2	NECAB2	16	83968244	84002776	0.4419	rs1035537	3.07	rs4782575	0.13889	-7.08	918	918	bslmm	0.27	1.2e-19	-0.2873	0.774	0.941959
ENSG00000124198	ENSG00000124198.ARFGEF2	ARFGEF2	20	48921711	49036693	0.1574	rs17445063	2.85	rs4810890	0.138219	6.71	477	1	top1	0.14	2.9e-10	-0.286	0.77488	0.942378
ENSG00000114904	ENSG00000114904.NEK4	NEK4	3	52708444	52770946	0.1845	rs13089851	2.79	rs2240920	0.178	-4.48	393	393	bslmm	0.23	1.7e-05	-0.281	0.77873	0.946155
ENSG00000120896	ENSG00000120896.SORBS3	SORBS3	8	22544986	22575788	0.1078	rs12541504	-2.89	rs1047030	0.00444	-4.42	489	489	bslmm	0.03	0.0034	-0.2805	0.77906	0.946155
ENSG00000172935	ENSG00000172935.MRGPRF	MRGPRF	11	69004398	69013246	0.5127	rs7102705	-4.23	rs2846196	0.3217	6.47	398	398	bslmm	0.34	1.1e-12	-0.27879	0.780407	0.946434
ENSG00000108774	ENSG00000108774.RAB5C	RAB5C	17	42124978	42155044	0.125	rs2301647	-3.89	rs8081327	0.044839	4.74	307	307	bslmm	0.062	2.5e-05	-0.2781	0.780902	0.946434
ENSG00000109452	ENSG00000109452.INPP4B	INPP4B	4	142023160	142847432	0.1272	rs13105156	3.21	rs4690698	0.0233	-4.31	557	557	bslmm	0.051	0.00016	0.2784	0.780699	0.946434
ENSG00000137996	ENSG00000137996.RTCA	RTCA	1	100266216	100292769	0.1624	rs6664173	2.23	rs3806235	0.131788	6.19	359	1	top1	0.13	7.8e-10	-0.277	0.78178	0.946846
ENSG00000152932	ENSG00000152932.RAB3C	RAB3C	5	58582221	58859394	0.1338	rs292957	3.04	rs425872	0.1214	5.89	667	1	top1	0.12	3.8e-09	-0.275	0.783	0.947408
ENSG00000260230	ENSG00000260230.FRRS1L	FRRS1L	9	109130293	109167249	0.0933	rs10816774	-3.6	rs2139350	0.0471	4.52	586	1	top1	0.047	0.00023	-0.275	0.78332	0.947408
ENSG00000197557	ENSG00000197557.TTC30A	IFT70A	2	177612999	177618742	0.1707	rs10497480	3.57	rs1405716	0.0273	-3.66	373	373	bslmm	0.036	0.046	0.27465	0.784	0.94758
ENSG00000100445	ENSG00000100445.SDR39U1	SDR39U1	14	24439766	24442905	0.3626	rs12879771	-3	rs726364	0.01749	-3.91	478	478	bslmm	0.084	1.1e-06	-0.27326	0.784654	0.94772
ENSG00000116791	ENSG00000116791.CRYZ	CRYZ	1	74705482	74733408	0.7474	rs12563489	1.97	rs525487	0.142605	7.47	327	54	enet	0.57	1.8e-50	-0.27039	0.78686	0.947861
ENSG00000148700	ENSG00000148700.ADD3	ADD3	10	109996368	110135565	0.0816	rs7091635	3.01	rs7071509	0.07735	5.39	346	1	top1	0.077	2.8e-06	0.27	0.78716	0.947861
ENSG00000101247	ENSG00000101247.NDUFAF5	NDUFAF5	20	13785007	13821580	0.1321	rs3761890	-2.11	rs6079149	0.042921	-4.66	324	1	top1	0.043	0.00042	-0.27	0.78716	0.947861
ENSG00000122012	ENSG00000122012.SV2C	SV2C	5	76083383	76353939	0.2574	rs250731	2.78	rs10043369	0.18285	7.1	595	31	enet	0.21	5.5e-15	0.26861	0.788	0.947861
ENSG00000137106	ENSG00000137106.GRHPR	GRHPR	9	37422666	37436990	0.1319	rs4878712	2.48	rs4878691	0.0503	4.7	430	430	bslmm	0.095	2e-07	0.2691	0.78783	0.947861
ENSG00000148219	ENSG00000148219.ASTN2	ASTN2	9	116423112	117415070	0.1607	rs1334086	-3.9	rs10983791	0.00221	4.45	1040	1040	bslmm	0.029	0.0032	0.2693	0.78771	0.947861
ENSG00000145050	ENSG00000145050.MANF	MANF	3	51385291	51389397	0.1015	rs9879725	-2.67	rs1552074	0.0458	-4.64	187	187	bslmm	0.048	0.00021	-0.2676	0.78897	0.948323
ENSG00000075303	ENSG00000075303.SLC25A40	SLC25A40	7	87833568	87876360	0.0833	rs734909	-3.01	rs10260007	0.008191	-4.14	318	318	bslmm	0.019	0.014	-0.2659	0.79	0.948323
ENSG00000106066	ENSG00000106066.CPVL	CPVL	7	28995235	29195451	0.3943	rs2237353	-3.48	rs245866	0.156606	-7.02	760	760	bslmm	0.24	1.4e-15	0.26613	0.79	0.948323
ENSG00000160124	ENSG00000160124.CCDC58	MIX23	3	122359591	122383231	0.2674	rs17266628	1.96	rs6438726	0.313	-9.31	447	9	lasso	0.31	2.4e-23	0.2645	0.7914	0.94871
ENSG00000137364	ENSG00000137364.TPMT	TPMT	6	18128311	18155077	0.6749	rs2328267	-3.03	rs7764074	0.21134	-7.89	452	452	bslmm	0.43	5.1e-34	0.265	0.791	0.94871
ENSG00000162104	ENSG00000162104.ADCY9	ADCY9	16	3953387	4116442	0.2037	rs13740	-3.2	rs2230739	0.07565	-4.6	350	22	enet	0.12	8.1e-09	0.264	0.792	0.948784
ENSG00000128951	ENSG00000128951.DUT	DUT	15	48331011	48343373	0.0529	rs2433363	-2.99	rs8027003	0.033645	-4.19	278	1	top1	0.034	0.0016	-0.262	0.793321	0.949075
ENSG00000160993	ENSG00000160993.ALKBH4	ALKBH4	7	102456238	102464863	0.1204	rs712839	3.85	rs2410988	0.044237	-5.08	231	7	lasso	0.057	6.2e-05	-0.26287	0.793	0.949075
ENSG00000262246	ENSG00000262246.CORO7	CORO7	16	4354542	4425705	0.1121	rs3848371	-2.39	rs4786500	0.07062	-5.12	393	1	top1	0.071	7.4e-06	0.261	0.794	0.949242
ENSG00000171953	ENSG00000171953.ATPAF2	ATPAF2	17	17977409	18039209	0.2481	rs2242595	-2.61	rs2975004	0.123469	-5.81	343	16	enet	0.13	3.8e-09	-0.2594	0.795346	0.949562
ENSG00000272896	ENSG00000272896.RP11-216L13.17	17	9	136791379	136800595	0.2585	rs6563	-3.19	rs2811750	0.0582	3.49	323	323	bslmm	0.079	0.0068	-0.2598	0.795	0.949562
ENSG00000188385	ENSG00000188385.JAKMIP3	JAKMIP3	10	132036336	132184858	0.1242	rs10430614	3.13	rs7096307	0.01683	4.37	463	463	bslmm	0.032	0.0021	-0.2577	0.79665	0.950462
ENSG00000196663	ENSG00000196663.TECPR2	TECPR2	14	102362941	102502477	0.1063	rs2144825	3.94	rs7012	0.12812	5.97	310	1	top1	0.13	1.4e-09	0.257	0.797179	0.950462
ENSG00000165322	ENSG00000165322.ARHGAP12	ARHGAP12	10	31805398	31928876	0.0877	rs11594690	-2.7	rs2808081	0.06925	-4.39	352	1	top1	0.069	1.4e-05	0.254	0.7995	0.951297
ENSG00000007237	ENSG00000007237.GAS7	GAS7	17	9910606	10198606	0.1919	rs4791950	3.81	rs2240739	0.077004	-4.75	694	1	top1	0.077	2.9e-06	-0.255	0.798723	0.951297
ENSG00000106733	ENSG00000106733.NMRK1	NMRK1	9	75060573	75088217	0.3601	rs2078096	3.11	rs2273766	0.134	-6.07	416	21	enet	0.2	5.1e-12	-0.2546	0.79906	0.951297
ENSG00000159200	ENSG00000159200.RCAN1	RCAN1	21	34513142	34615113	0.1707	rs11701849	2.53	rs2211698	-0.00205	3.95	512	39	enet	0.048	0.00021	-0.2527	0.8005	0.951844
ENSG00000172345	ENSG00000172345.STARD5	STARD5	15	81309053	81324183	0.2615	rs1905231	-3.47	rs11636318	0.180447	-6.99	354	9	lasso	0.24	2.6e-15	0.248	0.804132	0.955517
ENSG00000127838	ENSG00000127838.PNKD	PNKD	2	218269651	218346793	0.1015	rs1427667	-2.5	rs4552182	0.0154	4.26	387	387	bslmm	0.055	7.4e-05	0.245	0.806	0.957091
ENSG00000013374	ENSG00000013374.NUB1	NUB1	7	151341772	151378449	0.1327	rs12533255	3.18	rs367191	-0.003099	3.56	527	527	blup	0.024	0.0065	0.24444	0.807	0.957633
ENSG00000197535	ENSG00000197535.MYO5A	MYO5A	15	52307281	52529132	0.2661	rs12232297	3.16	rs11853954	0.087674	-6.62	433	433	bslmm	0.16	1.7e-11	0.242	0.808835	0.957861
ENSG00000205084	ENSG00000205084.TMEM231	TMEM231	16	75536741	75556289	0.3517	rs1498056	2.33	rs2550886	0.09653	-3.61	332	332	bslmm	0.15	0.0002	-0.2406	0.81	0.957861
ENSG00000138363	ENSG00000138363.ATIC	ATIC	2	215311956	215349773	0.4771	rs6715385	-2.32	rs16853834	0.307	9.05	426	8	lasso	0.34	2.4e-25	0.24172	0.809	0.957861
ENSG00000143891	ENSG00000143891.GALM	GALM	2	38666081	38741237	0.7263	rs12233002	2.84	rs3821023	0.593	12.52	327	7	lasso	0.65	2e-61	-0.24018	0.81	0.957861
ENSG00000151806	ENSG00000151806.GUF1	GUF1	4	44678420	44700928	0.2093	rs1439381	-2.27	rs6821274	0.281	-8.85	347	10	lasso	0.3	2.8e-22	-0.2397	0.810567	0.957861
ENSG00000078269	ENSG00000078269.SYNJ2	SYNJ2	6	157981863	158099176	0.1237	rs2803353	2.81	rs1977356	0.05827	-4.81	589	1	top1	0.058	6.8e-05	0.242	0.80878	0.957861
ENSG00000106069	ENSG00000106069.CHN2	CHN2	7	29146547	29514328	0.2861	rs2237353	-3.48	rs7801318	0.06147	-5.37	809	43	enet	0.11	1.9e-08	-0.2397	0.811	0.957861
ENSG00000122729	ENSG00000122729.ACO1	ACO1	9	32384603	32454769	0.1678	rs12686572	2.95	rs1133071	0.0959	5.11	472	14	enet	0.13	1.8e-09	0.2383	0.81168	0.958022
ENSG00000158869	ENSG00000158869.FCER1G	FCER1G	1	161215234	161220699	0.1267	rs4656288	3.24	rs4656940	0.005612	3.88	371	371	blup	0.061	3.5e-05	0.23562	0.81373	0.959798
ENSG00000166479	ENSG00000166479.TMX3	TMX3	18	68673688	68715108	0.1488	rs9949684	3.12	rs12605752	0.03474	4.91	416	416	bslmm	0.075	3.7e-06	-0.232	0.81676	0.96108
ENSG00000042493	ENSG00000042493.CAPG	CAPG	2	85394753	85418432	0.4417	rs6753123	-2.45	rs11696093	0.208	7.9	416	10	lasso	0.33	1.2e-24	0.23279	0.816	0.96108
ENSG00000124207	ENSG00000124207.CSE1L	CSE1L	20	49046246	49096960	0.2796	rs17445063	2.85	rs1983528	0.264959	-8.88	459	34	enet	0.39	3.6e-30	0.2332	0.8156	0.96108
ENSG00000164366	ENSG00000164366.CCDC127	CCDC127	5	196868	218153	0.3525	rs6883247	-2.1	rs9763161	0.25656	8.44	265	37	enet	0.36	1.9e-27	-0.23082	0.817	0.96108
ENSG00000053371	ENSG00000053371.AKR7A2	AKR7A2	1	19301991	19312144	0.2215	rs12132648	3.36	rs6694099	0.096579	-6.14	459	459	blup	0.14	4.5e-10	-0.2082	0.83507	0.961199
ENSG00000116337	ENSG00000116337.AMPD2	AMPD2	1	109616104	109632051	0.176	rs333950	3.39	rs524998	0.032426	4.85	394	394	bslmm	0.11	2.2e-08	0.16338	0.87022	0.961199
ENSG00000117298	ENSG00000117298.ECE1	ECE1	1	21217247	21345572	0.1775	rs3026841	-4.08	rs2625408	-0.000848	-4.01	379	379	blup	0.046	0.00037	-0.21445	0.8302	0.961199
ENSG00000117450	ENSG00000117450.PRDX1	PRDX1	1	45510914	45542732	0.1767	rs11211091	2.09	rs3893383	0.049402	5.62	278	278	blup	0.11	2.3e-08	-0.1993	0.84203	0.961199
ENSG00000152078	ENSG00000152078.TMEM56	TLCD4	1	95117355	95197607	0.1107	rs11165356	2.98	rs4950076	-0.003211	3.66	537	537	bslmm	0.021	0.013	0.16608	0.86809	0.961199
ENSG00000152904	ENSG00000152904.GGPS1	GGPS1	1	235327350	235344532	0.0588	rs16844140	-2.46	rs3806393	0.036697	4.58	325	1	top1	0.037	0.0011	-0.165	0.86894	0.961199
ENSG00000158887	ENSG00000158887.MPZ	MPZ	1	161304735	161309968	0.5447	rs4656288	3.24	rs7550839	0.418794	6.19	389	5	lasso	0.49	4.8e-12	-0.15965	0.87316	0.961199
ENSG00000162396	ENSG00000162396.PARS2	PARS2	1	54756898	54764523	0.2102	rs1165226	4.25	rs17515141	0.126001	-5.96	469	1	top1	0.13	1.9e-09	-0.18	0.85715	0.961199
ENSG00000162433	ENSG00000162433.AK4	AK4	1	65147549	65232145	0.2642	rs17127601	3.72	rs6699614	0.12471	6.38	426	1	top1	0.12	2.3e-09	0.197	0.84383	0.961199
ENSG00000162728	ENSG00000162728.KCNJ9	KCNJ9	1	160081538	160090563	0.1424	rs2501353	2.42	rs2737703	0.119678	-6.2	463	3	lasso	0.13	6.1e-09	-0.2002	0.84132	0.961199
ENSG00000162813	ENSG00000162813.BPNT1	BPNT1	1	220057482	220090462	0.0598	rs1009859	-3.23	rs17563262	0.064962	4.47	349	1	top1	0.065	1.7e-05	0.185	0.85323	0.961199
ENSG00000204138	ENSG00000204138.PHACTR4	PHACTR4	1	28369582	28500364	0.1954	rs1485471	2.55	rs6682922	0.044075	-3.89	289	289	blup	0.096	1.2e-05	0.22757	0.81998	0.961199
ENSG00000215845	ENSG00000215845.TSTD1	TSTD1	1	161037631	161038977	0.4296	rs4656288	3.24	rs11265548	0.20465	7.62	399	7	lasso	0.31	3.6e-23	0.16884	0.86592	0.961199
ENSG00000119946	ENSG00000119946.CNNM1	CNNM1	10	99329356	99394330	0.202	rs4919276	2.49	rs4917864	0.0408	4.94	430	17	enet	0.16	1.5e-11	-0.1664	0.86785	0.961199
ENSG00000165644	ENSG00000165644.COMTD1	COMTD1	10	75233641	75236030	0.6691	rs10509354	3.15	rs4746263	0.06089	-5.08	253	253	bslmm	0.29	1.8e-21	-0.156	0.87605	0.961199
ENSG00000181915	ENSG00000181915.ADO	ADO	10	62804720	62808479	0.3721	rs16917747	4.45	rs1848797	0.44771	-10.9	409	1	top1	0.45	1e-35	-0.17	0.86501	0.961199
ENSG00000049449	ENSG00000049449.RCN1	RCN1	11	32091074	32105722	0.2232	rs5030335	-2.96	rs477838	0.161671	-6.57	491	5	lasso	0.18	1.9e-13	-0.21067	0.833147	0.961199
ENSG00000091664	ENSG00000091664.SLC17A6	SLC17A6	11	22338381	22379503	0.1841	rs4581442	4.01	rs11026758	0.014957	4.27	374	31	enet	0.1	5.2e-08	0.20272	0.839351	0.961199
ENSG00000109854	ENSG00000109854.HTATIP2	HTATIP2	11	20363685	20383782	0.3463	rs10741818	-3.57	rs10833312	0.206835	-8.03	645	28	enet	0.37	2.6e-28	0.1688	0.865955	0.961199
ENSG00000129158	ENSG00000129158.SERGEF	SERGEF	11	17788048	18013047	0.273	rs2237929	2.8	rs12292915	0.174616	7.38	595	34	enet	0.21	1.6e-14	0.2249	0.822058	0.961199
ENSG00000149269	ENSG00000149269.PAK1	PAK1	11	77322017	77474635	0.0704	rs1225148	1.97	rs1237490	0.035333	-4.6	388	1	top1	0.035	0.0013	0.172	0.863438	0.961199
ENSG00000149972	ENSG00000149972.CNTN5	CNTN5	11	99020949	100358885	0.1254	rs1216192	3.03	rs6589988	-0.003514	-3.78	1223	1223	blup	0.014	0.033	-0.22603	0.82118	0.961199
ENSG00000175575	ENSG00000175575.PAAF1	PAAF1	11	73876699	73931114	0.0942	rs2366788	1.89	rs10898973	-0.003851	-3.25	290	290	bslmm	0.088	7.4e-07	-0.19939	0.841959	0.961199
ENSG00000198561	ENSG00000198561.CTNND1	CTNND1	11	57753243	57819546	0.2368	rs2122801	-2.91	rs11607056	0.196717	-7.74	401	29	enet	0.24	7.1e-18	-0.15745	0.874894	0.961199
ENSG00000256269	ENSG00000256269.HMBS	HMBS	11	119084866	119093834	0.1603	rs1893032	-3.05	rs582688	0.008068	-3.89	355	23	enet	0.024	0.0067	0.1901	0.849231	0.961199
ENSG00000091039	ENSG00000091039.OSBPL8	OSBPL8	12	76351797	76559809	0.1005	rs11833975	-2.79	rs17259565	0.04502	-4.73	494	2	lasso	0.063	2.3e-05	-0.2255	0.821604	0.961199
ENSG00000139117	ENSG00000139117.CPNE8	CPNE8	12	38646822	38907430	0.0887	rs7953145	-2.04	rs7957376	0.04586	-5.09	310	8	lasso	0.063	2.2e-05	-0.2173	0.827988	0.961199
ENSG00000139190	ENSG00000139190.VAMP1	VAMP1	12	6462237	6470677	0.1209	rs7306706	2.44	rs12964	0.14076	-6.31	345	1	top1	0.14	2e-10	0.198	0.843045	0.961199
ENSG00000150456	ENSG00000150456.N6AMT2	EEF1AKMT1	13	20728731	20773961	0.1151	rs868022	3.36	rs17318109	0.15988	-5.73	459	1	top1	0.16	7.8e-09	0.218	0.82743	0.961199
ENSG00000100890	ENSG00000100890.KIAA0391	PRORP	14	35121846	35277622	0.1872	rs4982208	-3.02	rs11156878	0.0042	-3.92	355	355	blup	0.067	6.1e-05	-0.20169	0.840161	0.961199
ENSG00000139998	ENSG00000139998.RAB15	RAB15	14	64945814	64973226	0.1116	rs7156649	2.76	rs2412107	0.0855	-5.15	432	1	top1	0.086	8.3e-07	0.19	0.849309	0.961199
ENSG00000175985	ENSG00000175985.PLEKHD1	PLEKHD1	14	69484692	69531551	0.1678	rs9888604	2.97	rs11158808	0.00389	4.47	437	437	blup	0.066	0.0002	0.1839	0.854092	0.961199
ENSG00000196943	ENSG00000196943.NOP9	NOP9	14	24299850	24309124	0.1162	rs12879771	-3	rs10136508	-0.00248	4.11	419	419	blup	0.016	0.036	0.16941	0.865472	0.961199
ENSG00000197119	ENSG00000197119.SLC25A29	SLC25A29	14	100291116	100306547	0.1216	rs10136770	-3.32	rs1059263	0.10626	5.22	356	2	lasso	0.15	6.5e-10	0.19348	0.846581	0.961199
ENSG00000103657	ENSG00000103657.HERC1	HERC1	15	63608618	63833948	0.0783	rs332233	4.94	rs4776449	0.024118	-4.76	369	3	lasso	0.042	0.00047	0.198	0.84287	0.961199
ENSG00000103942	ENSG00000103942.HOMER2	HOMER2	15	82836946	82986153	0.0926	rs12900374	2.49	rs11259960	0.031267	-4.44	299	6	enet	0.055	7.1e-05	-0.206	0.83653	0.961199
ENSG00000136371	ENSG00000136371.MTHFS	MTHFS	15	79833585	79897379	0.2099	rs4778696	-2.59	rs7167420	0.124294	-4.58	552	4	lasso	0.16	4.5e-06	-0.178	0.859025	0.961199
ENSG00000182175	ENSG00000182175.RGMA	RGMA	15	93035271	93089211	0.2307	rs2119010	3.42	rs17706224	0.039617	-4.67	622	5	lasso	0.058	5e-05	-0.203	0.839318	0.961199
ENSG00000183208	ENSG00000183208.GDPGP1	GDPGP1	15	90233808	90245811	0.5136	rs7176303	-3.01	rs1059495	0.343463	-10.7	376	14	enet	0.45	3.6e-35	0.215	0.829442	0.961199
ENSG00000050820	ENSG00000050820.BCAR1	BCAR1	16	75228181	75268053	0.0725	rs247445	1.98	rs8062565	0.02959	-3.84	348	1	top1	0.03	0.003	-0.198	0.843	0.961199
ENSG00000135709	ENSG00000135709.KIAA0513	KIAA0513	16	85027782	85094230	0.2598	rs7186021	-3.46	rs1976383	0.1064	6.03	594	7	lasso	0.18	2.5e-13	-0.1637	0.87	0.961199
ENSG00000167264	ENSG00000167264.DUS2	DUS2	16	67987746	68079320	0.0623	rs8045344	-1.9	rs10852440	0.03807	4.26	212	212	blup	0.044	0.0018	-0.1643	0.869	0.961199
ENSG00000004142	ENSG00000004142.POLDIP2	POLDIP2	17	28346633	28357527	0.0742	rs12325788	2.27	rs2071379	0.066027	-4.45	239	1	top1	0.066	1.5e-05	0.195	0.845393	0.961199
ENSG00000008283	ENSG00000008283.CYB561	CYB561	17	63432304	63446354	0.1396	rs4311	-6.71	rs9913027	0.173477	-6.28	227	227	bslmm	0.18	1.2e-10	-0.1591	0.873615	0.961199
ENSG00000132383	ENSG00000132383.RPA1	RPA1	17	1829702	1900082	0.1226	rs15362	4.01	rs4790838	0.017596	-4.09	443	6	lasso	0.045	0.00033	0.1833	0.854601	0.961199
ENSG00000141127	ENSG00000141127.PRPSAP2	PRPSAP2	17	18840085	18931287	0.0896	rs4924987	-2.77	rs9907723	0.046012	-4.37	148	148	bslmm	0.053	9.1e-05	0.1649	0.868986	0.961199
ENSG00000141295	ENSG00000141295.SCRN2	SCRN2	17	47837692	47841289	0.6128	rs9901869	3.19	rs2325752	0.152393	6.47	353	48	enet	0.33	8.6e-25	-0.2236	0.823062	0.961199
ENSG00000141560	ENSG00000141560.FN3KRP	FN3KRP	17	82716706	82730328	0.5543	rs9675039	2.92	rs3859206	0.469768	11.2	326	13	lasso	0.54	4.1e-46	-0.2158	0.829113	0.961199
ENSG00000141564	ENSG00000141564.RPTOR	RPTOR	17	80544819	80966371	0.1667	rs9916371	3.08	rs9909462	0.004244	3.63	594	594	bslmm	0.025	0.0058	-0.1849	0.853269	0.961199
ENSG00000196704	ENSG00000196704.AMZ2	AMZ2	17	68205481	68257712	0.5351	rs4968876	-2.96	rs3213690	0.44947	-10.81	334	3	lasso	0.46	7.5e-36	0.2013	0.840449	0.961199
ENSG00000099622	ENSG00000099622.CIRBP	CIRBP	19	1259384	1274880	0.0726	rs3795065	4.1	rs2074895	0.01985	-3.68	263	1	top1	0.02	0.013	0.191	0.8485	0.961199
ENSG00000006607	ENSG00000006607.FARP2	FARP2	2	241356285	241494841	0.1175	rs6751972	-3.69	rs6705421	0.0313	-4.92	332	19	enet	0.079	9.5e-06	-0.20847	0.835	0.961199
ENSG00000074582	ENSG00000074582.BCS1L	BCS1L	2	218658764	218663443	0.2381	rs751135	-3.27	rs832810	0.119	-5.97	301	301	bslmm	0.16	8.5e-12	-0.22906	0.819	0.961199
ENSG00000114948	ENSG00000114948.ADAM23	ADAM23	2	206443532	206621127	0.1746	rs35342955	-3.19	rs11694535	0.0113	-4.03	499	23	enet	0.07	7.6e-06	0.17829	0.858	0.961199
ENSG00000114988	ENSG00000114988.LMAN2L	LMAN2L	2	96705929	96740064	0.1466	rs17634791	-2.94	rs6746896	0.134	5.98	159	1	top1	0.13	1.3e-09	-0.157	0.875	0.961199
ENSG00000115355	ENSG00000115355.CCDC88A	CCDC88A	2	55287842	55419895	0.1724	rs4672016	-3.37	rs3828235	0.121	6.21	494	13	enet	0.12	2.9e-09	0.22119	0.825	0.961199
ENSG00000128656	ENSG00000128656.CHN1	CHN1	2	174798809	175005381	0.1106	rs13407318	2.58	rs12465556	0.0582	-4.68	365	7	lasso	0.06	3.3e-05	0.18058	0.857	0.961199
ENSG00000172954	ENSG00000172954.LCLAT1	LCLAT1	2	30447226	30644225	0.1962	rs7572773	-3.76	rs2602788	0.199	-7.22	576	1	top1	0.2	3e-14	0.166	0.868	0.961199
ENSG00000156253	ENSG00000156253.RWDD2B	RWDD2B	21	29004384	29019360	0.5361	rs2832363	-1.74	rs2247809	0.37326	4.93	380	6	lasso	0.39	1.3e-07	-0.1937	0.8464	0.961199
ENSG00000100360	ENSG00000100360.IFT27	IFT27	22	36758202	36776256	0.1464	rs5756381	-3.63	rs2009667	0.104474	6.45	604	1	top1	0.1	4.9e-08	-0.206	0.83679	0.961199
ENSG00000128245	ENSG00000128245.YWHAH	YWHAH	22	31944522	31957603	0.0602	rs17691853	2.16	rs5998136	0.020432	-4.64	417	1	top1	0.02	0.012	-0.19	0.84931	0.961199
ENSG00000182902	ENSG00000182902.SLC25A18	SLC25A18	22	17563450	17590995	0.1425	rs8139802	2.89	rs2518751	0.011419	4.51	532	532	bslmm	0.045	0.00033	0.2054	0.83725	0.961199
ENSG00000185838	ENSG00000185838.GNB1L	GNB1L	22	19783223	19854939	0.259	rs10854554	-2.92	rs5993830	0.1392	6.67	500	500	bslmm	0.2	6.2e-14	0.1689	0.86588	0.961199
ENSG00000198911	ENSG00000198911.SREBF2	SREBF2	22	41833105	41907306	0.1965	rs4822100	2.62	rs202654	-0.009966	3.14	315	315	bslmm	0.048	0.016	-0.2043	0.83811	0.961199
ENSG00000132394	ENSG00000132394.EEFSEC	EEFSEC	3	128153481	128408646	0.1183	rs2811490	3.36	rs7641133	0.201	-7.38	459	1	top1	0.2	1.5e-14	-0.197	0.84383	0.961199
ENSG00000144566	ENSG00000144566.RAB5A	RAB5A	3	19947097	19985175	0.1441	rs17626938	3.17	rs9810613	0.0851	-5.89	371	5	lasso	0.17	2.4e-12	-0.2048	0.8377	0.961199
ENSG00000144908	ENSG00000144908.ALDH1L1	ALDH1L1	3	126103562	126197994	0.2316	rs6777173	-2.46	rs6793040	0.0018	-4.64	448	6	enet	0.027	0.0046	0.1654	0.86862	0.961199
ENSG00000152492	ENSG00000152492.CCDC50	CCDC50	3	191329085	191398659	0.0909	rs9831172	3	rs1473868	-0.00375	3.12	424	424	bslmm	0.035	0.0014	0.16	0.8729	0.961199
ENSG00000163527	ENSG00000163527.STT3B	STT3B	3	31532638	31638548	0.1236	rs11921263	2.4	rs6767817	0.00111	3.82	449	449	bslmm	0.011	0.048	-0.1969	0.84388	0.961199
ENSG00000163938	ENSG00000163938.GNL3	GNL3	3	52681156	52694497	0.0574	rs13089851	2.79	rs3774354	0.0503	4.09	362	1	top1	0.05	0.001	0.17	0.86501	0.961199
ENSG00000177646	ENSG00000177646.ACAD9	ACAD9	3	128879596	128924003	0.064	rs2811490	3.36	rs1683791	-0.000226	3.25	290	290	bslmm	0.017	0.018	0.2287	0.81911	0.961199
ENSG00000180353	ENSG00000180353.HCLS1	HCLS1	3	121631399	121660927	0.1119	rs2877516	-2.54	rs9864907	0.0703	4.49	321	1	top1	0.07	9.9e-06	0.163	0.87052	0.961199
ENSG00000014824	ENSG00000014824.SLC30A9	SLC30A9	4	41990502	42090461	0.0957	rs10938163	-3.56	rs13139219	-0.00264	-3.48	410	410	bslmm	0.035	0.0014	0.1654	0.868641	0.961199
ENSG00000151552	ENSG00000151552.QDPR	QDPR	4	17460261	17512206	0.1415	rs11726913	-2.62	rs744731	0.0235	-4.84	411	5	lasso	0.053	0.0001	0.1698	0.865152	0.961199
ENSG00000164106	ENSG00000164106.SCRG1	SCRG1	4	173384701	173406380	0.3762	rs6813541	-3	rs1992466	0.361	9.62	278	1	top1	0.36	1.5e-26	-0.2	0.841481	0.961199
ENSG00000197386	ENSG00000197386.HTT	HTT	4	3041363	3243957	0.1565	rs444464	-2.58	rs362272	0.0159	4.03	391	391	bslmm	0.071	7.1e-06	-0.1867	0.851925	0.961199
ENSG00000113448	ENSG00000113448.PDE4D	PDE4D	5	58969038	60522120	0.0948	rs292957	3.04	rs10064893	0.05335	4.62	991	19	enet	0.088	5.5e-07	0.21675	0.828	0.961199
ENSG00000113734	ENSG00000113734.BNIP1	BNIP1	5	173144442	173164387	0.3767	rs729341	-2.56	rs5745110	0.38183	-10.02	515	1	top1	0.38	4.3e-29	0.156	0.876	0.961199
ENSG00000131435	ENSG00000131435.PDLIM4	PDLIM4	5	132257696	132273454	0.4413	rs10077785	2.12	rs3900945	0.4217	10.48	374	1	top1	0.42	9.6e-33	0.18	0.857	0.961199
ENSG00000131437	ENSG00000131437.KIF3A	KIF3A	5	132692628	132737638	0.0684	rs4616886	-3.26	rs2243250	0.07075	-4.95	408	1	top1	0.071	7.3e-06	0.179	0.858	0.961199
ENSG00000164398	ENSG00000164398.ACSL6	ACSL6	5	131949973	132012243	0.3963	rs10077785	2.12	rs246755	0.08707	5.49	375	21	enet	0.18	7.7e-13	-0.15921	0.874	0.961199
ENSG00000174705	ENSG00000174705.SH3PXD2B	SH3PXD2B	5	172325000	172454525	0.1823	rs10060066	2.82	rs2731688	0.16956	6.85	542	1	top1	0.17	2.1e-12	-0.17	0.865	0.961199
ENSG00000177034	ENSG00000177034.MTX3	MTX3	5	79976716	79991262	0.2461	rs171941	-3.52	rs7732543	0.15222	-6.4	469	469	bslmm	0.16	1.2e-11	-0.17547	0.861	0.961199
ENSG00000182836	ENSG00000182836.PLCXD3	PLCXD3	5	41306952	41510601	0.1982	rs2329435	-3.16	rs318041	0.09507	-5.83	484	19	enet	0.13	2.6e-09	0.22352	0.823	0.961199
ENSG00000065060	ENSG00000065060.UHRF1BP1	BLTP3A	6	34792083	34877514	0.1758	rs11759825	-2.74	rs2395607	0.06292	-4.75	301	301	bslmm	0.098	1.9e-07	-0.1948	0.84556	0.961199
ENSG00000112339	ENSG00000112339.HBS1L	HBS1L	6	134960378	135103056	0.2167	rs228434	2.76	rs13214669	0.27014	8.77	363	13	enet	0.27	7.4e-20	0.2183	0.82717	0.961199
ENSG00000137198	ENSG00000137198.GMPR	GMPR	6	16238587	16295549	0.2607	rs10080664	3.69	rs6914805	0.09967	6.14	558	558	bslmm	0.16	2.7e-11	-0.195	0.84536	0.961199
ENSG00000145982	ENSG00000145982.FARS2	FARS2	6	5261044	5829192	0.16	rs3763182	-2.63	rs4960084	0.0959	-5.24	870	1	top1	0.096	2.3e-07	0.162	0.87131	0.961199
ENSG00000170542	ENSG00000170542.SERPINB9	SERPINB9	6	2887173	2903309	0.23	rs3813477	-3.56	rs12530071	0.07002	5.92	604	6	lasso	0.2	2.1e-14	0.2298	0.81825	0.961199
ENSG00000003147	ENSG00000003147.ICA1	ICA1	7	8113184	8262687	0.1483	rs2348900	4.08	rs12702696	0.093871	5.52	769	1	top1	0.094	2.4e-07	-0.178	0.859	0.961199
ENSG00000105819	ENSG00000105819.PMPCB	PMPCB	7	103297407	103331818	0.1171	rs17149266	-3.14	rs17680523	0.071998	-5.57	362	1	top1	0.072	6.1e-06	0.158	0.874	0.961199
ENSG00000105928	ENSG00000105928.DFNA5	GSDME	7	24698355	24757940	0.3463	rs16135	-2.8	rs2521760	0.110619	6.47	630	630	bslmm	0.25	2.5e-18	0.18119	0.856	0.961199
ENSG00000106049	ENSG00000106049.HIBADH	HIBADH	7	27525442	27662883	0.3659	rs917115	-3.55	rs1404282	0.22453	8.15	479	16	lasso	0.33	8.8e-25	-0.18646	0.852	0.961199
ENSG00000106399	ENSG00000106399.RPA3	RPA3	7	7636518	7718607	0.1037	rs2348900	4.08	rs11978146	0.000389	3.85	701	701	bslmm	0.024	0.0068	0.16242	0.871	0.961199
ENSG00000106665	ENSG00000106665.CLIP2	CLIP2	7	74289407	74405935	0.221	rs7810996	-2.52	rs6460078	0.128359	-5.97	237	4	lasso	0.14	1.4e-10	-0.1597	0.873	0.961199
ENSG00000127948	ENSG00000127948.POR	POR	7	75899200	75986855	0.5037	rs1167832	-2.48	rs3898649	0.052132	5.17	274	274	bslmm	0.23	5.5e-17	0.20772	0.835	0.961199
ENSG00000128595	ENSG00000128595.CALU	CALU	7	128739292	128773400	0.2309	rs339065	-2.85	rs17475665	0.199669	7.84	323	323	bslmm	0.25	2.1e-18	-0.20855	0.835	0.961199
ENSG00000170632	ENSG00000170632.ARMC10	ARMC10	7	103074881	103099759	0.3509	rs17149266	-3.14	rs1608651	0.14966	-7.8	227	227	blup	0.27	6.5e-20	0.20448	0.838	0.961199
ENSG00000104381	ENSG00000104381.GDAP1	GDAP1	8	74320613	74518007	0.1908	rs1433468	3.53	rs6995700	0.174	6.97	415	1	top1	0.17	1.1e-12	0.198	0.84305	0.961199
ENSG00000120913	ENSG00000120913.PDLIM2	PDLIM2	8	22578279	22598025	0.1889	rs12541504	-2.89	rs4592028	0.0956	-5.38	485	485	bslmm	0.11	1.3e-07	-0.1675	0.86696	0.961199
ENSG00000132541	ENSG00000132541.HRSP12	RIDA	8	98102344	98117171	0.2883	rs6991043	-3.06	rs2514334	0.271	-8.62	459	1	top1	0.27	7.2e-20	-0.174	0.86187	0.961199
ENSG00000147576	ENSG00000147576.ADHFE1	ADHFE1	8	66432492	66468907	0.4917	rs2469291	2.45	rs12541098	0.37	10.71	201	8	lasso	0.51	9.2e-43	-0.1877	0.85111	0.961199
ENSG00000158806	ENSG00000158806.NPM2	NPM2	8	22024125	22036897	0.1155	rs13256459	3.05	rs7818819	0.0148	4.23	398	25	enet	0.087	9.7e-07	-0.197	0.84381	0.961199
ENSG00000176623	ENSG00000176623.RMDN1	RMDN1	8	86468257	86514357	0.2967	rs7357498	2.64	rs7837569	0.413	-10.53	428	1	top1	0.41	2.7e-32	-0.21	0.83367	0.961199
ENSG00000119523	ENSG00000119523.ALG2	ALG2	9	99216425	99221942	0.0967	rs10512263	-2.82	rs3780616	-0.0038	-3.18	345	345	blup	0.029	0.0036	0.1979	0.84313	0.961199
ENSG00000123453	ENSG00000123453.SARDH	SARDH	9	133663560	133739955	0.3604	rs10993790	3.22	rs916620	0.0871	-6	540	540	bslmm	0.19	1.7e-13	-0.1703	0.8648	0.961199
ENSG00000164978	ENSG00000164978.NUDT2	NUDT2	9	34329506	34343713	0.5472	rs10116264	3.46	rs4879775	0.22	8.58	322	42	enet	0.47	4.6e-38	-0.1691	0.86576	0.961199
ENSG00000187239	ENSG00000187239.FNBP1	FNBP1	9	129887187	130043189	0.1518	rs1054879	-2.83	rs3824538	0.169	7.13	429	429	bslmm	0.17	1.3e-12	-0.2186	0.82695	0.961199
ENSG00000162614	ENSG00000162614.NEXN	NEXN	1	77888513	77943895	0.1781	rs581926	2.18	rs1539737	0.065827	-4.21	309	1	top1	0.066	0.00038	-0.154	0.87761	0.961366
ENSG00000177181	ENSG00000177181.RIMKLA	RIMKLA	1	42380792	42424232	0.1263	rs3845573	2.54	rs510157	0.021415	-3.62	324	324	bslmm	0.043	0.0056	-0.15083	0.88011	0.961366
ENSG00000167930	ENSG00000167930.ITFG3	FAM234A	16	234521	272183	0.0987	rs873477	-3.63	rs11248914	0.02235	-4.36	290	290	bslmm	0.028	0.0045	0.1521	0.879	0.961366
ENSG00000175497	ENSG00000175497.DPP10	DPP10	2	114442299	115845780	0.2874	rs3105489	-3	rs3738879	0.287	-8.76	723	1	top1	0.29	4e-21	-0.151	0.88	0.961366
ENSG00000075651	ENSG00000075651.PLD1	PLD1	3	171600404	171810950	0.0749	rs6782845	2.82	rs2305548	0.0213	4.29	507	507	blup	0.051	0.00024	-0.1503	0.88056	0.961366
ENSG00000184178	ENSG00000184178.SCFD2	SCFD2	4	52872982	53366066	0.1874	rs4530694	-2.74	rs7675987	0.172	-7.03	511	1	top1	0.17	1.7e-12	0.151	0.879976	0.961366
ENSG00000106772	ENSG00000106772.PRUNE2	PRUNE2	9	76611376	76906114	0.1964	rs10521470	3.38	rs10747004	0.0756	4.83	676	1	top1	0.076	3.6e-06	-0.155	0.87682	0.961366
ENSG00000136830	ENSG00000136830.FAM129B	NIBAN2	9	127505339	127578989	0.2403	rs2039406	2.56	rs12341585	0.0146	-4.07	333	28	enet	0.062	2.5e-05	0.1502	0.88057	0.961366
ENSG00000128059	ENSG00000128059.PPAT	PPAT	4	56393362	56435615	0.28	rs2412761	-2.77	rs7696808	0.214	7.57	403	1	top1	0.21	1.5e-15	0.149	0.881554	0.961844
ENSG00000064666	ENSG00000064666.CNN2	CNN2	19	1026586	1039068	0.2963	rs3795065	4.1	rs4807440	0.03761	4.24	276	1	top1	0.038	0.021	-0.147	0.8831	0.962934
ENSG00000139433	ENSG00000139433.GLTP	GLTP	12	109850945	109880541	0.1585	rs7305165	1.84	rs4766640	0.07374	4.98	289	1	top1	0.074	4.7e-06	-0.146	0.883921	0.963014
ENSG00000170855	ENSG00000170855.TRIAP1	TRIAP1	12	120443964	120446384	0.092	rs3901251	-3	rs509445	0.03538	4.36	341	5	lasso	0.038	0.0015	-0.1407	0.888095	0.963014
ENSG00000118939	ENSG00000118939.UCHL3	UCHL3	13	75549483	75606020	0.2677	rs2169442	2.15	rs4539477	0.21776	8.09	525	525	bslmm	0.23	4.9e-17	-0.141	0.88765	0.963014
ENSG00000125246	ENSG00000125246.CLYBL	CLYBL	13	99606669	99909459	0.7368	rs9300589	3.75	rs3783185	0.45964	11.07	532	12	lasso	0.53	5.3e-45	-0.144	0.88581	0.963014
ENSG00000080824	ENSG00000080824.HSP90AA1	HSP90AA1	14	102080742	102139699	0.1094	rs4906230	3.18	rs10149958	0.0412	-4.75	272	4	lasso	0.05	0.00016	0.14185	0.887197	0.963014
ENSG00000254505	ENSG00000254505.CHMP4A	CHMP4A	14	24209615	24213830	0.1188	rs12879771	-3	rs1885711	0.05943	-4.51	414	414	blup	0.063	2.2e-05	-0.14484	0.884838	0.963014
ENSG00000011376	ENSG00000011376.LARS2	LARS2	3	45388561	45554726	0.5228	rs7625872	2.14	rs12638088	0.552	-12.19	521	4	lasso	0.55	5.8e-48	0.1434	0.88596	0.963014
ENSG00000029639	ENSG00000029639.TFB1M	TFB1M	6	155256134	155314493	0.172	rs2235668	3.09	rs1334687	0.12866	5.56	475	1	top1	0.13	1e-07	0.142	0.88708	0.963014
ENSG00000119383	ENSG00000119383.PPP2R4	PTPA	9	129110950	129148946	0.3109	rs10739750	2.05	rs3118634	0.265	-8.36	324	12	enet	0.27	7.6e-20	-0.1441	0.88541	0.963014
ENSG00000115129	ENSG00000115129.TP53I3	TP53I3	2	24077433	24085861	0.3092	rs13034826	-1.88	rs1134516	0.295	-8.72	269	1	top1	0.3	2.8e-21	-0.137	0.891	0.96557
ENSG00000165757	ENSG00000165757.KIAA1462	JCAD	10	30012803	30115494	0.0854	rs2795617	3.06	rs2482828	0.03732	-4.18	621	1	top1	0.037	0.00096	0.135	0.89261	0.965615
ENSG00000174672	ENSG00000174672.BRSK2	BRSK2	11	1389899	1462689	0.1508	rs6578295	2.87	rs11822087	0.018189	-3.98	411	411	bslmm	0.073	5.6e-06	0.13491	0.892687	0.965615
ENSG00000148158	ENSG00000148158.SNX30	SNX30	9	112750760	112881671	0.1016	rs10817357	-2.77	rs2173193	0.09	-5.08	516	1	top1	0.09	4.3e-07	0.136	0.89182	0.965615
ENSG00000105186	ENSG00000105186.ANKRD27	ANKRD27	19	32597006	32676597	0.0861	rs892024	2.63	rs259270	0.01292	-3.6	399	399	bslmm	0.017	0.02	-0.1316	0.8953	0.967254
ENSG00000124608	ENSG00000124608.AARS2	AARS2	6	44298731	44313347	0.2302	rs11759451	-2.35	rs9688508	0.17357	-7.02	489	489	bslmm	0.43	1.5e-33	0.132	0.895	0.967254
ENSG00000112232	ENSG00000112232.KHDRBS2	KHDRBS2	6	61630234	62286225	0.077	rs9343048	3.3	rs1885408	0.01395	-3.62	393	393	bslmm	0.017	0.019	-0.1305	0.89615	0.967578
ENSG00000172009	ENSG00000172009.THOP1	THOP1	19	2785503	2815807	0.0769	rs2238628	-3.04	rs1736182	0.04631	4.87	379	3	lasso	0.054	8.7e-05	-0.1255	0.9001	0.971248
ENSG00000151148	ENSG00000151148.UBE3B	UBE3B	12	109477402	109536705	0.1097	rs2075258	2.3	rs754179	0.02318	4.03	379	379	bslmm	0.033	0.0019	0.1244	0.90098	0.971352
ENSG00000141959	ENSG00000141959.PFKL	PFKL	21	44300051	44327376	0.2679	rs235386	-2.97	rs8134520	0.1834	-7.08	448	1	top1	0.18	2.2e-13	0.124	0.9013	0.971352
ENSG00000113048	ENSG00000113048.MRPS27	MRPS27	5	72214953	72321717	0.1618	rs1019457	-3.78	rs17303157	0.18711	-7.08	400	1	top1	0.19	1.2e-13	-0.12	0.904	0.973666
ENSG00000163630	ENSG00000163630.SYNPR	SYNPR	3	63228315	63616924	0.1693	rs6791156	3.12	rs9829816	0.0588	4.98	655	5	lasso	0.082	1.4e-06	0.1185	0.90571	0.974316
ENSG00000104419	ENSG00000104419.NDRG1	NDRG1	8	133237175	133302022	0.1347	rs7844513	-4.03	rs6999391	0.0568	-4.83	760	1	top1	0.057	5.6e-05	-0.119	0.90528	0.974316
ENSG00000175063	ENSG00000175063.UBE2C	UBE2C	20	45812576	45816957	0.3305	rs2741566	2.14	rs12624433	0.007779	-3.57	449	18	enet	0.11	0.0015	0.1173	0.90661	0.974689
ENSG00000169641	ENSG00000169641.LUZP1	LUZP1	1	23084030	23178152	0.1639	rs12567682	2.76	rs489644	0.169556	6.88	397	1	top1	0.17	2.1e-12	-0.113	0.91003	0.974836
ENSG00000148671	ENSG00000148671.ADIRF	ADIRF	10	86968432	87007922	0.1148	rs1240401	2.5	rs1800373	0.11953	-5.8	221	1	top1	0.12	5.1e-09	0.1	0.92034	0.974836
ENSG00000152778	ENSG00000152778.IFIT5	IFIT5	10	89414568	89421605	0.1843	rs1332325	3.17	rs304500	0.1843	-7.24	499	1	top1	0.18	1.9e-13	0.104	0.91717	0.974836
ENSG00000149782	ENSG00000149782.PLCB3	PLCB3	11	64251530	64269150	0.2139	rs224170	2.75	rs12575642	0.159196	6.82	324	324	bslmm	0.17	1.6e-12	0.11154	0.911188	0.974836
ENSG00000139684	ENSG00000139684.ESD	ESD	13	46771256	46797420	0.542	rs8001526	-3.4	rs8192892	0.36218	-9.79	482	3	lasso	0.41	3.4e-32	-0.109	0.91302	0.974836
ENSG00000150401	ENSG00000150401.DCUN1D2	DCUN1D2	13	113455819	113490951	0.19	rs2281723	2.32	rs2260660	0.12001	-5.55	366	1	top1	0.12	3.2e-08	-0.11	0.91241	0.974836
ENSG00000167004	ENSG00000167004.PDIA3	PDIA3	15	43746394	43773279	0.1368	rs12903579	2.46	rs654276	0.075148	-5.09	204	1	top1	0.075	3.8e-06	0.102	0.918757	0.974836
ENSG00000090857	ENSG00000090857.PDPR	PDPR	16	70114332	70162537	0.1314	rs929843	3.1	rs1456954	0.09131	-5.17	192	3	lasso	0.096	1.8e-07	0.1139	0.909	0.974836
ENSG00000153774	ENSG00000153774.CFDP1	CFDP1	16	75293698	75433503	0.1253	rs247445	1.98	rs12917651	0.10936	5.54	359	1	top1	0.11	2.7e-08	-0.099	0.921	0.974836
ENSG00000161647	ENSG00000161647.MPP3	MPP3	17	43800799	43833170	0.2315	rs1642592	3.18	rs17742683	0.04148	5.36	332	19	enet	0.16	2.1e-11	-0.1086	0.913515	0.974836
ENSG00000122085	ENSG00000122085.MTERFD2	MTERF4	2	241072169	241102332	0.3259	rs4676345	-2.17	rs2108485	0.182	-6.81	443	31	enet	0.25	3.2e-14	0.11219	0.911	0.974836
ENSG00000144040	ENSG00000144040.SFXN5	SFXN5	2	72942036	73075619	0.3326	rs1589576	-2.37	rs1048704	0.159	6.99	261	1	top1	0.16	1.2e-11	0.108	0.914	0.974836
ENSG00000099992	ENSG00000099992.TBC1D10A	TBC1D10A	22	30291990	30326947	0.0754	rs11090598	-3.15	rs4823086	0.066839	-4.75	379	1	top1	0.067	1.6e-05	-0.105	0.91638	0.974836
ENSG00000144895	ENSG00000144895.EIF2A	EIF2A	3	150546678	150586016	0.1867	rs1450342	-3.25	rs7648424	0.00353	-3.99	405	405	blup	0.087	6.6e-07	0.104	0.91718	0.974836
ENSG00000174840	ENSG00000174840.PDE12	PDE12	3	57556274	57656480	0.0572	rs6445846	2.19	rs7634335	0.0459	-4.44	357	9	lasso	0.056	6.1e-05	-0.1095	0.91284	0.974836
ENSG00000185565	ENSG00000185565.LSAMP	LSAMP	3	115802374	117997592	0.2927	rs9867479	3.01	rs7612435	-0.00382	-3.52	1312	1312	blup	0.052	0.00012	-0.106	0.91561	0.974836
ENSG00000198589	ENSG00000198589.LRBA	LRBA	4	150264435	151015727	0.1658	rs4835604	-2.87	rs12503093	0.0638	4.91	418	418	bslmm	0.073	5.5e-06	-0.1068	0.914985	0.974836
ENSG00000218336	ENSG00000218336.TENM3	TENM3	4	182143987	182803024	0.141	rs13139577	-2.93	rs7662677	0.0202	-3.99	845	12	lasso	0.028	0.0035	0.1141	0.909136	0.974836
ENSG00000155906	ENSG00000155906.RMND1	RMND1	6	151398898	151452158	0.5051	rs1361024	2.66	rs11550103	0.43007	-10.67	552	1	top1	0.43	6.2e-34	0.101	0.91955	0.974836
ENSG00000146729	ENSG00000146729.GBAS	NIPSNAP2	7	55951793	56000181	0.2604	rs11770278	-2.69	rs3816089	0.13112	7.44	259	259	bslmm	0.25	2.6e-18	0.11291	0.91	0.974836
ENSG00000120526	ENSG00000120526.NUDCD1	NUDCD1	8	109240919	109334121	0.4517	rs3019359	3.55	rs7012304	0.236	7.94	354	29	enet	0.31	2.4e-23	0.1031	0.91787	0.974836
ENSG00000147592	ENSG00000147592.LACTB2	LACTB2	8	70635318	70669185	0.1547	rs13259607	2.26	rs1477945	0.2	7.49	295	1	top1	0.2	1.5e-14	-0.106	0.91558	0.974836
ENSG00000070061	ENSG00000070061.IKBKAP	ELP1	9	108866898	108934328	0.1495	rs10816774	-3.6	rs646234	0.0934	-5.72	603	11	lasso	0.13	6.9e-10	-0.107	0.91481	0.974836
ENSG00000107020	ENSG00000107020.PLGRKT	PLGRKT	9	5357971	5437925	0.3425	rs1536927	2.5	rs11794997	0.07	-5.47	465	34	enet	0.2	3e-14	0.0993	0.92086	0.974836
ENSG00000165060	ENSG00000165060.FXN	FXN	9	69035751	69079076	0.1833	rs13291843	3.44	rs2498432	0.139	6.16	516	1	top1	0.14	5.8e-10	0.099	0.92114	0.974836
ENSG00000187764	ENSG00000187764.SEMA4D	SEMA4D	9	89360787	89498130	0.2881	rs9410301	-3.48	rs2149879	0.0687	-4.91	423	423	bslmm	0.12	3.3e-09	0.103	0.91797	0.974836
ENSG00000143353	ENSG00000143353.LYPLAL1	LYPLAL1	1	219173869	219212865	0.3138	rs1009859	-3.23	rs6699816	0.301532	8.92	434	17	enet	0.31	4.4e-23	0.09063	0.92779	0.975036
ENSG00000254685	ENSG00000254685.FPGT	FPGT	1	74198238	74234086	0.3369	rs12563489	1.97	rs11806946	0.451924	-10.9	319	1	top1	0.45	3.7e-36	0.093	0.9259	0.975036
ENSG00000139428	ENSG00000139428.MMAB	MMAB	12	109553715	109573580	0.5129	rs2075258	2.3	rs11610558	0.68665	-13.36	375	14	lasso	0.71	3.6e-69	-0.0932	0.925771	0.975036
ENSG00000103485	ENSG00000103485.QPRT	QPRT	16	29663279	29698699	0.6273	rs12325539	-4.14	rs12596308	0.28511	9.5	185	11	lasso	0.47	1.6e-38	-0.0914	0.927	0.975036
ENSG00000125454	ENSG00000125454.SLC25A19	SLC25A19	17	75272981	75289510	0.3128	rs871443	-3.16	rs12603538	0.043737	-5.18	321	33	enet	0.16	8.7e-12	0.0935	0.925537	0.975036
ENSG00000141698	ENSG00000141698.NT5C3B	NT5C3B	17	41825057	41836260	0.1888	rs9909659	-3.33	rs7212972	0.301238	9.05	370	1	top1	0.3	4.5e-22	0.095	0.924315	0.975036
ENSG00000213977	ENSG00000213977.TAX1BP3	TAX1BP3	17	3662895	3668679	0.2755	rs8065080	-3.12	rs2235107	0.066402	5.26	483	7	lasso	0.13	3e-09	-0.0957	0.923732	0.975036
ENSG00000087008	ENSG00000087008.ACOX3	ACOX3	4	8366282	8440723	0.3239	rs922521	-2.88	rs1720007	0.078	-6.02	458	13	lasso	0.26	4.5e-19	0.0895	0.928722	0.975036
ENSG00000124406	ENSG00000124406.ATP8A1	ATP8A1	4	42408373	42657121	0.1881	rs2575566	-4.59	rs2575472	0.0204	4.78	514	62	enet	0.061	3.3e-05	-0.0932	0.925759	0.975036
ENSG00000164172	ENSG00000164172.MOCS2	MOCS2	5	53095679	53110063	0.3558	rs2432143	3.24	rs10471372	0.09296	-5.64	502	502	bslmm	0.12	3.3e-09	0.09565	0.924	0.975036
ENSG00000198729	ENSG00000198729.PPP1R14C	PPP1R14C	6	150143044	150250392	0.2919	rs6557547	-2.98	rs9397821	0.20845	-7.61	615	1	top1	0.21	5.8e-15	0.089	0.92908	0.975036
ENSG00000058091	ENSG00000058091.CDK14	CDK14	7	90466424	91210590	0.1858	rs1208907	2.58	rs10246606	0.012369	-3.92	686	8	lasso	0.023	0.0082	-0.0914	0.927	0.975036
ENSG00000123119	ENSG00000123119.NECAB1	NECAB1	8	90791741	90959393	0.0713	rs16904410	-1.7	rs7828122	0.0419	-4.53	310	310	blup	0.044	0.00036	-0.0976	0.92221	0.975036
ENSG00000168490	ENSG00000168490.PHYHIP	PHYHIP	8	22219703	22232101	0.1543	rs12541504	-2.89	rs12544427	-0.00253	-4.13	418	418	blup	0.05	0.00015	0.0896	0.9286	0.975036
ENSG00000133313	ENSG00000133313.CNDP2	CNDP2	18	74495816	74523454	0.4658	rs12456388	-3	rs4891559	0.214806	7.69	449	449	bslmm	0.37	5.1e-28	-0.088	0.92984	0.975252
ENSG00000140945	ENSG00000140945.CDH13	CDH13	16	82626965	83800640	0.2848	rs1424052	3.63	rs9933518	0.00179	5.2	1855	1855	bslmm	0.083	1.4e-06	-0.0871	0.931	0.975307
ENSG00000151693	ENSG00000151693.ASAP2	ASAP2	2	9206765	9405683	0.1313	rs7561588	2.98	rs7600853	0.0477	-4.84	447	447	blup	0.061	3e-05	-0.08622	0.931	0.975307
ENSG00000110921	ENSG00000110921.MVK	MVK	12	109573255	109598125	0.1367	rs2075258	2.3	rs1974712	0.0451	4.48	373	373	bslmm	0.062	3.1e-05	0.0858	0.931635	0.975392
ENSG00000204954	ENSG00000204954.C12orf73	UQCC6	12	103940763	103965708	0.2418	rs11112046	-3	rs1165693	0.08669	-5.64	586	4	lasso	0.14	1.8e-09	-0.0833	0.933622	0.976891
ENSG00000149084	ENSG00000149084.HSD17B12	HSD17B12	11	43680680	43856617	0.6103	rs2018445	2.41	rs7106967	0.337497	9.46	576	52	enet	0.48	1.6e-39	-0.08212	0.934554	0.977286
ENSG00000196565	ENSG00000196565.HBG2	HBG2	11	5253188	5505605	0.272	rs325661	-3.74	rs2855039	0.250147	5.87	1056	1	top1	0.25	5.3e-10	-0.081	0.935442	0.977634
ENSG00000095637	ENSG00000095637.SORBS1	SORBS1	10	95311771	95561414	0.2396	rs10882680	3.96	rs17110707	-0.00173	3.72	554	49	enet	0.094	2.7e-07	0.0681	0.94569	0.980559
ENSG00000171533	ENSG00000171533.MAP6	MAP6	11	75586918	75669038	0.1686	rs1783472	2.66	rs476147	0.068171	5.53	374	19	enet	0.15	2.7e-11	-0.06879	0.94516	0.980559
ENSG00000186642	ENSG00000186642.PDE2A	PDE2A	11	72576141	72674591	0.1977	rs4944802	2.9	rs341048	0.043495	-5.74	281	21	enet	0.15	6.4e-11	-0.0728	0.941963	0.980559
ENSG00000008394	ENSG00000008394.MGST1	MGST1	12	16347142	16609259	0.2835	rs4544057	-2.42	rs1405513	0.07693	-6.35	428	22	lasso	0.27	8.8e-20	-0.0702	0.94405	0.980559
ENSG00000078304	ENSG00000078304.PPP2R5C	PPP2R5C	14	101761709	101927989	0.2109	rs11622955	3.39	rs8006692	0.15163	-7.31	354	354	bslmm	0.17	1.7e-12	-0.07187	0.942708	0.980559
ENSG00000141068	ENSG00000141068.KSR1	KSR1	17	27456448	27626438	0.1601	rs7213246	2.55	rs3794763	0.043289	4.13	316	316	blup	0.049	0.00018	-0.0665	0.946981	0.980559
ENSG00000141452	ENSG00000141452.C18orf8	RMC1	18	23503496	23531822	0.1304	rs1652362	-3.88	rs303760	0.073032	-4.71	259	1	top1	0.073	5.2e-06	0.071	0.9434	0.980559
ENSG00000215440	ENSG00000215440.NPEPL1	NPEPL1	20	58689131	58719238	0.1011	rs6026344	3.19	rs6100163	0.002577	4.15	518	33	enet	0.013	0.036	0.0718	0.9428	0.980559
ENSG00000163743	ENSG00000163743.RCHY1	RCHY1	4	75479033	75514764	0.1212	rs1391011	-3.41	rs2126852	0.0855	5.68	410	1	top1	0.086	1e-06	-0.068	0.945786	0.980559
ENSG00000164904	ENSG00000164904.ALDH7A1	ALDH7A1	5	126531200	126595362	0.2498	rs11953659	-2.46	rs6861395	0.06479	5.46	371	40	enet	0.21	4.8e-15	0.06705	0.947	0.980559
ENSG00000093144	ENSG00000093144.ECHDC1	ECHDC1	6	127288712	127343609	0.2196	rs13204965	-2.92	rs9388573	0.06028	4.73	301	18	enet	0.1	1e-07	0.0663	0.94715	0.980559
ENSG00000112186	ENSG00000112186.CAP2	CAP2	6	17393595	17557780	0.1	rs13203422	-2.86	rs3777708	0.09776	-6	417	1	top1	0.098	1.3e-07	-0.07	0.94419	0.980559
ENSG00000122335	ENSG00000122335.SERAC1	SERAC1	6	158109519	158168280	0.2828	rs2803353	2.81	rs11756587	0.06704	5.23	556	556	bslmm	0.15	6e-11	-0.0747	0.94046	0.980559
ENSG00000106153	ENSG00000106153.CHCHD2	CHCHD2	7	56094567	56106479	0.0725	rs11770278	-2.69	rs698637	0.058307	4.98	237	1	top1	0.058	4.5e-05	0.071	0.943	0.980559
ENSG00000148356	ENSG00000148356.LRSAM1	LRSAM1	9	127451489	127503499	0.0642	rs2039406	2.56	rs2249710	5.49e-05	3.07	332	332	blup	0.0077	0.083	0.0751	0.94011	0.980559
ENSG00000176978	ENSG00000176978.DPP7	DPP7	9	137110542	137118309	0.4036	rs11793385	2.85	rs4880091	0.339	-9.63	265	1	top1	0.34	1.8e-25	0.075	0.94021	0.980559
ENSG00000196792	ENSG00000196792.STRN3	STRN3	14	30893799	31026401	0.1199	rs4981772	2.77	rs7154605	0.08438	-5.02	318	5	lasso	0.095	2e-07	-0.06517	0.948041	0.980905
ENSG00000185532	ENSG00000185532.PRKG1	PRKG1	10	50990888	52298423	0.4041	rs1992529	-3.45	rs1871631	0.33366	9.48	1096	1096	bslmm	0.35	1.4e-26	-0.0639	0.94908	0.981139
ENSG00000089199	ENSG00000089199.CHGB	CHGB	20	5911510	5925353	0.144	rs4471957	-2.75	rs2821	0.060753	-5.11	529	1	top1	0.061	3.2e-05	0.061	0.95136	0.981139
ENSG00000125779	ENSG00000125779.PANK2	PANK2	20	3888839	3929887	0.2975	rs1217359	-3.67	rs16989000	0.216519	7.81	528	34	enet	0.29	1.5e-21	0.0634	0.94944	0.981139
ENSG00000111912	ENSG00000111912.NCOA7	NCOA7	6	125781161	125932034	0.3147	rs1378579	3.29	rs10872303	0.10166	6.66	290	290	blup	0.22	1.2e-15	0.0627	0.95001	0.981139
ENSG00000155897	ENSG00000155897.ADCY8	ADCY8	8	130780301	131040909	0.1179	rs1340022	-3.28	rs6470861	-0.00274	3.49	628	628	bslmm	0.029	0.0034	-0.061	0.95137	0.981139
ENSG00000107295	ENSG00000107295.SH3GL2	SH3GL2	9	17579066	17797124	0.2857	rs17199255	-3.43	rs717372	0.108	6.49	609	11	enet	0.15	6.5e-11	0.0607	0.95161	0.981139
ENSG00000106089	ENSG00000106089.STX1A	STX1A	7	73699206	73719672	0.1812	rs12536661	2.81	rs7778762	0.055123	4.8	252	252	blup	0.093	2.8e-07	-0.05897	0.953	0.981997
ENSG00000184076	ENSG00000184076.UQCR10	UQCR10	22	29767369	29770413	0.2822	rs2530685	-3.57	rs13057811	0.089508	-6.06	331	1	top1	0.09	4.6e-07	-0.058	0.95375	0.982195
ENSG00000176715	ENSG00000176715.ACSF3	ACSF3	16	89088375	89164121	0.564	rs8060502	-3	rs3903052	0.11129	-6.81	406	11	lasso	0.32	1.3e-23	0.0541	0.957	0.984391
ENSG00000125814	ENSG00000125814.NAPB	NAPB	20	23374519	23421519	0.2414	rs3004144	-2.29	rs999072	0.123885	-7.14	507	37	enet	0.24	1.2e-17	-0.0539	0.95698	0.984391
ENSG00000142751	ENSG00000142751.GPN2	GPN2	1	26876132	26890283	0.4593	rs2445635	-2.96	rs4970481	0.074516	-3.78	229	229	blup	0.32	7.9e-06	-0.05206	0.95848	0.985338
ENSG00000168765	ENSG00000168765.GSTM4	GSTM4	1	109656099	109665496	0.1185	rs333950	3.39	rs7536291	0.055462	-4.54	401	27	enet	0.089	6.4e-07	-0.05024	0.95993	0.985677
ENSG00000185215	ENSG00000185215.TNFAIP2	TNFAIP2	14	103121476	103137439	0.4414	rs2144825	3.94	rs7145735	0.15085	-5.12	296	296	bslmm	0.2	8e-08	0.05055	0.959681	0.985677
ENSG00000076356	ENSG00000076356.PLXNA2	PLXNA2	1	208022242	208244384	0.1204	rs1408077	6.24	rs3736963	0.030313	-4.58	564	5	lasso	0.055	7.2e-05	0.04078	0.96747	0.986578
ENSG00000107438	ENSG00000107438.PDLIM1	PDLIM1	10	95237572	95291012	0.1049	rs3949478	3.65	rs12761915	0.02663	-4.58	493	493	blup	0.037	0.0013	-0.0417	0.96677	0.986578
ENSG00000149260	ENSG00000149260.CAPN5	CAPN5	11	77066961	77126155	0.1144	rs11236809	2.06	rs7926553	0.091188	5.02	412	1	top1	0.091	3.6e-07	-0.045	0.964107	0.986578
ENSG00000066629	ENSG00000066629.EML1	EML1	14	99737693	99942060	0.1621	rs8022811	2.95	rs1005766	0.03699	-4.99	430	430	bslmm	0.1	6.2e-08	0.04635	0.963029	0.986578
ENSG00000087157	ENSG00000087157.PGS1	PGS1	17	78378649	78425114	0.2448	rs12947822	3.63	rs2292645	0.107413	5.94	445	8	lasso	0.14	2.2e-10	-0.0437	0.965105	0.986578
ENSG00000198863	ENSG00000198863.RUNDC1	RUNDC1	17	42980565	42995142	0.1353	rs8064765	-3.87	rs775990	-0.007722	-3.9	234	234	blup	-0.0037	0.46	0.0414	0.967003	0.986578
ENSG00000115145	ENSG00000115145.STAM2	STAM2	2	152116801	152175763	0.2435	rs727326	-2.9	rs10184862	0.213	-7.85	384	14	lasso	0.23	8.8e-17	0.03954	0.968	0.986578
ENSG00000196290	ENSG00000196290.NIF3L1	NIF3L1	2	200889327	200903938	0.0793	rs2518142	2.05	rs10197833	0.0575	4.69	393	1	top1	0.058	5e-05	0.041	0.967	0.986578
ENSG00000198522	ENSG00000198522.GPN1	GPN1	2	27628247	27651511	0.155	rs1659682	2.07	rs4401177	0.0491	-3.68	260	1	top1	0.049	0.00025	-0.042	0.966	0.986578
ENSG00000124164	ENSG00000124164.VAPB	VAPB	20	58389229	58451101	0.3406	rs6026344	3.19	rs2268916	0.176725	7.25	604	14	lasso	0.18	3.5e-13	0.0445	0.96454	0.986578
ENSG00000196419	ENSG00000196419.XRCC6	XRCC6	22	41621163	41664048	0.0713	rs916440	-2.52	rs739135	0.095257	-5.18	272	4	lasso	0.097	1.6e-07	0.0458	0.96344	0.986578
ENSG00000133706	ENSG00000133706.LARS	LARS1	5	146110566	146182696	0.1432	rs2400215	3.48	rs17492893	0.17046	-6.84	380	1	top1	0.17	1.8e-12	0.045	0.964	0.986578
ENSG00000235173	ENSG00000235173.FAM203A	HGH1	8	144137774	144140851	0.2031	rs6988451	-3.47	rs7837375	0.189	-6.67	202	1	top1	0.19	1.8e-11	-0.04	0.96809	0.986578
ENSG00000203667	ENSG00000203667.COX20	COX20	1	244835616	244845057	0.1125	rs7524105	2.82	rs1874393	0.086498	-5.78	408	9	enet	0.095	2.1e-07	-0.03764	0.96998	0.986791
ENSG00000089154	ENSG00000089154.GCN1L1	GCN1	12	120127202	120194715	0.1315	rs3901251	-3	rs4503602	0.07284	-5.14	364	1	top1	0.073	5.4e-06	0.038	0.969688	0.986791
ENSG00000163818	ENSG00000163818.LZTFL1	LZTFL1	3	45823316	45916042	0.3792	rs2286489	-1.98	rs2633734	0.188	-7.38	441	1	top1	0.19	1e-13	0.038	0.96969	0.986791
ENSG00000167186	ENSG00000167186.COQ7	COQ7	16	19067614	19080095	0.3857	rs17224504	2.74	rs7192898	0.33421	9.45	309	32	enet	0.36	6.4e-27	0.0354	0.972	0.987705
ENSG00000185477	ENSG00000185477.GPRIN3	GPRIN3	4	89236383	89307937	0.3327	rs2172894	3.71	rs17015404	0.152	6.98	395	7	lasso	0.18	3.3e-13	-0.0355	0.971671	0.987705
ENSG00000117528	ENSG00000117528.ABCD3	ABCD3	1	94418389	94518666	0.1086	rs337601	3.63	rs7555399	0.058176	-4.48	569	1	top1	0.058	4.6e-05	-0.032	0.97447	0.989643
ENSG00000125166	ENSG00000125166.GOT2	GOT2	16	58707131	58734342	0.1569	rs1437194	3.06	rs1616798	0.13198	7.04	408	3	lasso	0.16	5.6e-12	-0.0305	0.976	0.990055
ENSG00000146733	ENSG00000146733.PSPH	PSPH	7	56011051	56051604	0.0632	rs11770278	-2.69	rs6593298	0.011646	-4.2	257	11	enet	0.04	0.00064	0.02994	0.976	0.990055
ENSG00000150967	ENSG00000150967.ABCB9	ABCB9	12	122920951	122981649	0.0976	rs10083067	-2.41	rs1879379	0.04962	4.84	257	5	lasso	0.057	5.7e-05	0.0286	0.977195	0.990127
ENSG00000128534	ENSG00000128534.NAA38	LSM8	7	118184144	118204035	0.1692	rs10256879	-2.18	rs17580223	0.014563	4.18	297	7	lasso	0.021	0.011	0.0289	0.977	0.990127
ENSG00000124067	ENSG00000124067.SLC12A4	SLC12A4	16	67943474	67969601	0.0604	rs8045344	-1.9	rs10468274	0.00633	-3.88	187	187	blup	0.023	0.013	-0.0268	0.979	0.990816
ENSG00000100347	ENSG00000100347.SAMM50	SAMM50	22	43955442	44010531	0.2492	rs5766069	3.52	rs8418	0.232692	8	699	1	top1	0.23	5.9e-17	-0.027	0.97846	0.990816
ENSG00000167468	ENSG00000167468.GPX4	GPX4	19	1103982	1106791	0.3846	rs3795065	4.1	rs4807542	0.31297	9.16	261	261	bslmm	0.32	4.1e-24	-0.0255	0.9796	0.990853
ENSG00000156239	ENSG00000156239.N6AMT1	N6AMT1	21	28872191	28885371	0.4202	rs2223080	-2.17	rs7282280	0.26067	-7.51	436	22	enet	0.33	2.5e-14	0.0237	0.9811	0.991232
ENSG00000154174	ENSG00000154174.TOMM70A	TOMM70	3	100363431	100401089	0.1009	rs975536	-2.35	rs3772693	0.0186	4.32	358	3	lasso	0.042	0.00046	-0.0243	0.98062	0.991232
ENSG00000162688	ENSG00000162688.AGL	AGL	1	99850361	99924023	0.6654	rs10783115	2.25	rs2307129	0.429979	-11.16	369	32	enet	0.5	5.9e-42	0.02209	0.98237	0.991806
ENSG00000110917	ENSG00000110917.MLEC	MLEC	12	120687149	120704282	0.135	rs3901251	-3	rs12426170	0.07513	5.12	386	386	bslmm	0.12	4.9e-09	0.0216	0.982795	0.991806
ENSG00000070669	ENSG00000070669.ASNS	ASNS	7	97851677	97872542	0.2319	rs13308560	-3.15	rs3735557	0.158425	6.63	332	1	top1	0.16	1.2e-11	-0.018	0.986	0.994395
ENSG00000083067	ENSG00000083067.TRPM3	TRPM3	9	70529060	71446977	0.1598	rs1329748	-3.03	rs4620343	0.0907	5.83	841	14	enet	0.15	3.7e-10	-0.0169	0.98649	0.994395
ENSG00000116983	ENSG00000116983.HPCAL4	HPCAL4	1	39678648	39691485	0.138	rs698141	3.19	rs704771	0.103266	-5.84	307	1	top1	0.1	5.9e-08	0.013	0.98963	0.995518
ENSG00000177000	ENSG00000177000.MTHFR	MTHFR	1	11785723	11806455	0.4973	rs12135502	3.58	rs1801133	0.188894	-7.24	428	22	enet	0.34	1.5e-25	0.01374	0.98903	0.995518
ENSG00000197147	ENSG00000197147.LRRC8B	LRRC8B	1	89524829	89597861	0.0715	rs2624	-2.7	rs1563786	0.030968	4.22	338	3	lasso	0.032	0.0021	-0.01226	0.99022	0.995518
ENSG00000154639	ENSG00000154639.CXADR	CXADR	21	17513043	17593579	0.1728	rs2824534	-2.86	rs1784912	0.09302	5.4	413	1	top1	0.093	2.7e-07	0.013	0.9896	0.995518
ENSG00000165140	ENSG00000165140.FBP1	FBP1	9	94603133	94640249	0.2828	rs1754436	2.37	rs16910850	0.142	5.98	313	1	top1	0.14	9.6e-09	0.012	0.99043	0.995518
ENSG00000186205	ENSG00000186205.MARC1	MTARC1	1	220786352	220819659	0.3113	rs10746403	-2.67	rs2642442	0.117749	-6.44	368	10	lasso	0.12	5.9e-09	-0.00751	0.99401	0.997566
ENSG00000185567	ENSG00000185567.AHNAK2	AHNAK2	14	104937244	104978374	0.1072	rs1130214	-2.36	rs894039	0.01907	-3.89	285	285	blup	0.049	0.00017	-0.00646	0.994844	0.997566
ENSG00000105738	ENSG00000105738.SIPA1L3	SIPA1L3	19	37907208	38208369	0.1556	rs8103597	-2.26	rs12462587	0.07546	4.53	400	1	top1	0.075	5.7e-06	-0.005	0.996	0.997566
ENSG00000115414	ENSG00000115414.FN1	FN1	2	215360440	215436073	0.1259	rs6715385	-2.32	rs10432532	7.41e-05	-3.81	442	442	blup	0.05	0.00017	-0.00341	0.997	0.997566
ENSG00000152256	ENSG00000152256.PDK1	PDK1	2	172555373	172608669	0.0904	rs6433346	-3.16	rs12693008	0.0257	-4.7	460	460	blup	0.037	0.0011	0.00415	0.997	0.997566
ENSG00000240344	ENSG00000240344.PPIL3	PPIL3	2	200870907	200889303	0.4104	rs2518142	2.05	rs10183261	0.466	-11.48	405	11	lasso	0.55	5.4e-48	-0.00345	0.997	0.997566
ENSG00000113319	ENSG00000113319.RASGRF2	RASGRF2	5	80960363	81230162	0.1648	rs1347598	-2.91	rs6151616	0.03814	-5.01	526	526	bslmm	0.12	6.6e-09	-0.00403	0.997	0.997566
ENSG00000154678	ENSG00000154678.PDE1C	PDE1C	7	31751179	32428131	0.2367	rs218106	-3.27	rs715454	0.245266	-8.14	817	817	bslmm	0.25	2.9e-18	0.00702	0.994	0.997566
ENSG00000149577	ENSG00000149577.SIDT2	SIDT2	11	117178736	117197445	0.275	rs4938353	4.01	rs3741301	-0.005072	3.26	480	480	bslmm	0.054	0.002	-0.00224	0.99821	0.99821
ENSG00000211973	ENSG00000211973.IGHV1-69	IGHV1-69	14	106714684	106715181	0.0398	NA	NA	NA	NA	NA	42	0	blup	0.0099	0.075	NA	NA	NA
ENSG00000079462	ENSG00000079462.PAFAH1B3	PAFAH1B3	19	42297033	42303546	0.0454	NA	NA	NA	NA	NA	135	0	blup	0.051	0.00013	NA	NA	NA
ENSG00000090013	ENSG00000090013.BLVRB	BLVRB	19	40447765	40465764	0.0868	NA	NA	NA	NA	NA	320	0	bslmm	0.036	0.0011	NA	NA	NA
ENSG00000104812	ENSG00000104812.GYS1	GYS1	19	48968130	48993310	0.1477	NA	NA	NA	NA	NA	382	0	blup	0.048	0.00019	NA	NA	NA
ENSG00000104872	ENSG00000104872.PIH1D1	PIH1D1	19	49446298	49453497	0.1439	NA	NA	NA	NA	NA	341	0	enet	0.15	3e-09	NA	NA	NA
ENSG00000105402	ENSG00000105402.NAPA	NAPA	19	47487637	47515091	0.2999	NA	NA	NA	NA	NA	321	0	bslmm	0.22	6.6e-16	NA	NA	NA
ENSG00000105447	ENSG00000105447.GRWD1	GRWD1	19	48445841	48457022	0.2343	NA	NA	NA	NA	NA	436	0	bslmm	0.18	3.6e-13	NA	NA	NA
ENSG00000105499	ENSG00000105499.PLA2G4C	PLA2G4C	19	48047843	48110817	0.302	NA	NA	NA	NA	NA	448	0	enet	0.19	3.2e-11	NA	NA	NA
ENSG00000105552	ENSG00000105552.BCAT2	BCAT2	19	48795062	48811029	0.0814	NA	NA	NA	NA	NA	362	0	lasso	0.023	0.0096	NA	NA	NA
ENSG00000105755	ENSG00000105755.ETHE1	ETHE1	19	43506719	43527230	0.1959	NA	NA	NA	NA	NA	336	0	lasso	0.17	2.2e-12	NA	NA	NA
ENSG00000125741	ENSG00000125741.OPA3	OPA3	19	45527767	45602212	0.1444	NA	NA	NA	NA	NA	363	0	top1	0.11	3.8e-08	NA	NA	NA
ENSG00000125746	ENSG00000125746.EML2	EML2	19	45606994	45645602	0.3027	NA	NA	NA	NA	NA	339	0	lasso	0.26	2.5e-19	NA	NA	NA
ENSG00000125753	ENSG00000125753.VASP	VASP	19	45506579	45526989	0.0868	NA	NA	NA	NA	NA	348	0	top1	0.0074	0.088	NA	NA	NA
ENSG00000130203	ENSG00000130203.APOE	APOE	19	44905791	44909393	0.1304	NA	NA	NA	NA	NA	357	0	blup	0.046	0.00028	NA	NA	NA
ENSG00000161618	ENSG00000161618.ALDH16A1	ALDH16A1	19	49453225	49471050	0.2832	NA	NA	NA	NA	NA	341	0	bslmm	0.31	3.6e-23	NA	NA	NA
ENSG00000167414	ENSG00000167414.GNG8	GNG8	19	46633953	46636541	0.2499	NA	NA	NA	NA	NA	313	0	bslmm	0.3	1.9e-17	NA	NA	NA
ENSG00000167578	ENSG00000167578.RAB4B	RAB4B	19	40778216	40796942	0.0851	NA	NA	NA	NA	NA	391	0	enet	0.027	0.0046	NA	NA	NA
ENSG00000169169	ENSG00000169169.CPT1C	CPT1C	19	49690898	49713731	0.098	NA	NA	NA	NA	NA	295	0	top1	0.066	1.4e-05	NA	NA	NA
ENSG00000204851	ENSG00000204851.PNMAL2	PNMA8B	19	46486906	46495879	0.2624	NA	NA	NA	NA	NA	328	0	top1	0.19	6.6e-14	NA	NA	NA

### Sheet: Supplementary Table 15
Supplementary Table 15. EUR male Alzheimer’s disease PWAS secondary discovery results in brain.
ENSG_ID	ID	GENE	CHR	P0	P1	HSQ	BEST.GWAS.ID	BEST.GWAS.Z	EQTL.ID	EQTL.R2	EQTL.Z	NSNP	NWGT	MODEL	MODELCV.R2	MODELCV.PV	PWAS.Z	PWAS.P	FDR		Data Dictionary
ENSG00000159640	ENSG00000159640.ACE	ACE	17	63477061	63498380	0.1021	rs4311	-6.71	rs4305	0.070132	7.22	243	3	lasso	0.071	2.9e-13	-6.41419	1.42e-10	3.39492e-07		ENSG_ID	Ensembl gene ID
ENSG00000136717	ENSG00000136717.BIN1	BIN1	2	127048027	127107288	0.111	rs744373	10.38	rs6743470	0.0562	-6.53	441	21	enet	0.075	6.4e-14	6.34076	2.29e-10	3.39492e-07		ID	pQTL target identifier
ENSG00000028528	ENSG00000028528.SNX1	SNX1	15	64094123	64146090	0.0353	rs332233	4.94	rs28428709	0.019832	-4.88	261	4	lasso	0.032	9.7e-07	-5.4708	4.48e-08	4.42773e-05		GENE	HGNC Symbol of gene (i.e., ID)
ENSG00000161682	ENSG00000161682.FAM171A2	FAM171A2	17	44353215	44363853	0.1351	rs5848	7.49	rs8076164	0.06028	-6.69	323	323	bslmm	0.064	4.4e-12	-4.77078	1.84e-06	0.00109112		CHR	Chromosome where gene is located
ENSG00000186868	ENSG00000186868.MAPT	MAPT	17	45894527	46028334	0.0102	rs1876829	-5.68	rs11012	0.010895	-3.63	30	1	top1	0.011	0.003	4.793	1.64e-06	0.00109112		P0	Gene start base-pair position GRCh38
ENSG00000164303	ENSG00000164303.ENPP6	ENPP6	4	184088706	184221230	0.2636	rs1882327	4.67	rs1882327	0.209013	-12.48	537	6	lasso	0.23	3.4e-42	-4.6297	3.66e-06	0.00180865		P1	Gene end base-pair position GRCh38
ENSG00000176087	ENSG00000176087.SLC35A4	SLC35A4	5	140564819	140569100	0.0807	rs250430	4.096	rs4912715	0.0201	4.76	305	305	blup	0.028	4.6e-06	4.38619	1.15e-05	0.00487107		HSQ	Percentage of SNP-based heritability of gene
ENSG00000106460	ENSG00000106460.TMEM106B	TMEM106B	7	12211270	12243367	0.2271	rs6966915	-5.01	rs5011432	0.168512	-11.26	627	45	enet	0.21	5.7e-38	4.1205	3.78e-05	0.0140096		BEST.GWAS.ID	rsID of the most significant AD GWAS SNP in the locus
ENSG00000171714	ENSG00000171714.ANO5	ANO5	11	21782659	22283567	0.294	rs4581442	4.01	rs4275631	0.157924	8.28	390	9	lasso	0.24	4.3e-21	3.98398	6.78e-05	0.021941		BEST.GWAS.Z	Z-score of the most significant AD GWAS SNP in the locus
ENSG00000167085	ENSG00000167085.PHB	PHB1	17	49404049	49414905	0.0276	rs7502499	4.76	rs7222591	0.001978	-3.85	320	320	bslmm	0.0064	0.018	-3.94037	8.14e-05	0.021941		EQTL.ID	rsID of the most significant brain pQTL SNP in the locus
ENSG00000079691	ENSG00000079691.LRRC16A	CARMIL1	6	25279078	25620530	0.3075	rs4320355	4.1	rs7752195	0.029393	6.64	779	36	enet	0.17	1.7e-31	3.9621	7.43e-05	0.021941		EQTL.R2	Cross-validation R2 of the most significant pQTL in the locus
ENSG00000168952	ENSG00000168952.STXBP6	STXBP6	14	24809454	25050147	0.3632	rs12879771	-3	rs4983037	0.12025	9.33	647	50	enet	0.31	2.4e-59	3.869	0.000109	0.0269321		EQTL.Z	Z-score of the most significant pQTL in the locus
ENSG00000163596	ENSG00000163596.ICA1L	ICA1L	2	202773150	202871766	0.2982	rs12466364	-4.54	rs7582720	0.206	12.33	217	19	enet	0.24	3e-44	-3.83419	0.000126	0.0287377		NSNP	Number of SNPs in the locus
ENSG00000149927	ENSG00000149927.DOC2A	DOC2A	16	30005514	30023270	0.0789	rs12325539	-4.16	rs12921753	0.138013	10.29	198	1	top1	0.14	4.5e-25	-3.793	0.000149	0.0294523		NWGT	Number of SNPSs given weights from the most significant model (non-zero weights in model; MODEL column)
ENSG00000100033	ENSG00000100033.PRODH	PRODH	22	18912777	18936553	0.5161	rs2019061	-3.46	rs2005883	0.071576	-8.6	356	51	enet	0.23	6.4e-43	3.80252	0.000143	0.0294523		MODEL	Association model with the best performing prediction accuracy (top1, blup, bslmm, lasso, enet)
ENSG00000167397	ENSG00000167397.VKORC1	VKORC1	16	31090842	31095980	0.0402	rs1458201	-4.51	rs2855475	0.042126	6.26	229	13	enet	0.05	1.6e-09	3.75869	0.000171	0.0316884		MODELCV.R2	Cross-validation R2 of the best perfomring model
ENSG00000131378	ENSG00000131378.RFTN1	RFTN1	3	16313574	16514026	0.102	rs6790838	3.21	rs9813083	0.0578	-6.8	607	607	bslmm	0.069	6.1e-13	-3.68007	0.000233	0.0406379		MODELCV.PV	Cross-validation P-value of the best performing model
ENSG00000198087	ENSG00000198087.CD2AP	CD2AP	6	47477789	47627263	0.121	rs9381563	5.23	rs9381563	0.030979	6.24	515	515	bslmm	0.071	5.5e-13	3.6076	0.000309	0.0508992		PWAS.Z	PWAS Z-score
ENSG00000164535	ENSG00000164535.DAGLB	DAGLB	7	6409126	6484190	0.2136	rs1860459	3.75	rs10951983	0.146845	-10.58	241	241	blup	0.19	1.2e-35	3.5858	0.000336	0.0524337		PWAS.P	PWAS P-value
ENSG00000119638	ENSG00000119638.NEK9	NEK9	14	75079353	75127344	0.0305	rs4899553	3.89	rs175505	0.01119	-4.67	401	401	blup	0.018	0.00023	-3.51782	0.000435	0.0541683		FDR	Benjamini & Hochberg (BH) false discovery rate corrected PWAS.P
ENSG00000131323	ENSG00000131323.TRAF3	TRAF3	14	102777449	102911500	0.1579	rs2144825	3.94	rs3803286	0.14845	10.5	316	16	enet	0.15	1.1e-27	-3.51972	0.000432	0.0541683
ENSG00000137845	ENSG00000137845.ADAM10	ADAM10	15	58588809	58749791	0.0604	rs11857411	5.12	rs1427281	0.090482	-8.33	501	1	top1	0.09	1.2e-16	3.512	0.000445	0.0541683
ENSG00000153339	ENSG00000153339.TRAPPC8	TRAPPC8	18	31829197	31953136	0.0499	rs11872757	-3.58	rs11872757	0.040577	-6.51	467	8	enet	0.054	1.8e-10	3.55464	0.000378	0.0541683
ENSG00000170876	ENSG00000170876.TMEM43	TMEM43	3	14125015	14143680	0.3257	rs7647806	-3.19	rs2305843	0.0399	-6.15	535	535	bslmm	0.14	6.5e-25	3.51817	0.000435	0.0541683
ENSG00000138777	ENSG00000138777.PPA2	PPA2	4	105369077	105474067	0.4606	rs2647264	3.13	rs17617811	0.043126	-7.65	379	379	bslmm	0.21	8.6e-39	3.4972	0.00047	0.0541683
ENSG00000165006	ENSG00000165006.UBAP1	UBAP1	9	34179005	34252523	0.038	rs10116264	3.46	rs11788425	0.008705	-4.48	333	333	blup	0.017	0.00034	-3.49462	0.000475	0.0541683
ENSG00000110536	ENSG00000110536.PTPMT1	PTPMT1	11	47565430	47573461	0.2016	rs4752856	-3.84	rs6485774	0.148563	10.43	256	3	lasso	0.15	7.3e-28	3.47644	0.000508	0.0557859
ENSG00000135968	ENSG00000135968.GCC2	GCC2	2	108449107	108509415	0.0558	rs826677	3.44	rs826677	0.0563	-6.65	345	1	top1	0.056	7.7e-11	-3.437	0.000588	0.062265
ENSG00000099365	ENSG00000099365.STX1B	STX1B	16	30989256	31010638	0.0285	rs1458201	-4.51	rs7197717	0.033541	-5.19	227	1	top1	0.034	4.8e-07	3.412	0.000645	0.0637475
ENSG00000011295	ENSG00000011295.TTC19	TTC19	17	15999784	16045015	0.0734	rs2015353	3.43	rs2779211	0.150825	-10.72	237	1	top1	0.15	2.1e-27	-3.417	0.000633	0.0637475
ENSG00000213523	ENSG00000213523.SRA1	SRA1	5	140537340	140557677	0.0627	rs250430	4.096	rs11168051	0.0608	-6.6	307	1	top1	0.061	1.8e-10	-3.396	0.000684	0.0654213
ENSG00000073969	ENSG00000073969.NSF	NSF	17	46590669	46757679	0.5091	rs199454	-5.24	rs17698176	0.110266	9.05	190	190	bslmm	0.29	9.2e-55	-3.37939	0.000726	0.0672684
ENSG00000126861	ENSG00000126861.OMG	OMG	17	31272013	31297539	0.1329	rs12449302	3.54	rs11080149	0.126508	-9.64	335	335	bslmm	0.13	1e-23	-3.31967	0.000901	0.0809535
ENSG00000137815	ENSG00000137815.RTF1	RTF1	15	41408408	41483563	0.0184	rs2928155	-3.48	rs16971726	0.020503	-4.16	330	1	top1	0.021	7.1e-05	3.3	0.000967	0.0843281
ENSG00000140995	ENSG00000140995.DEF8	DEF8	16	89948697	89968060	0.0376	rs11076645	-4.18	rs3743827	0.019966	4.41	272	272	blup	0.02	0.00022	3.28086	0.001035	0.0876793
ENSG00000198373	ENSG00000198373.WWP2	WWP2	16	69762328	69941741	0.166	rs929843	3.1	rs936994	0.059277	-7.09	260	260	blup	0.1	2.5e-18	-3.25493	0.001134	0.0933975
ENSG00000158966	ENSG00000158966.CACHD1	CACHD1	1	64470129	64693058	0.0482	rs1932028	3.24	rs1932028	0.0165	-4.45	524	1	top1	0.017	0.00038	-3.24	0.0012	0.0961622
ENSG00000134569	ENSG00000134569.LRP4	LRP4	11	46856717	46918642	0.094	rs2293577	-3.8	rs7940441	0.092493	9.4	274	14	lasso	0.14	7.1e-26	3.18513	0.00145	0.104763
ENSG00000078237	ENSG00000078237.C12orf5	TIGAR	12	4307763	4360028	0.1436	rs7978351	-4.54	rs4766232	0.031012	6.53	541	541	bslmm	0.077	2.6e-14	-3.17072	0.00152	0.104763
ENSG00000102547	ENSG00000102547.CAB39L	CAB39L	13	49308650	49444064	0.6254	rs11619804	-3.4	rs8002829	0.379415	-16.6	434	59	enet	0.51	4.6e-113	3.19431	0.0014	0.104763
ENSG00000103811	ENSG00000103811.CTSH	CTSH	15	78921058	78949574	0.4058	rs12148472	-3.19	rs12148472	0.277109	-14.15	419	1	top1	0.28	2.7e-51	3.194	0.0014	0.104763
ENSG00000102879	ENSG00000102879.CORO1A	CORO1A	16	30182827	30189076	0.0181	rs12325539	-4.17	rs12373078	0.006676	-4.06	193	193	blup	0.014	0.00089	3.19036	0.001421	0.104763
ENSG00000169896	ENSG00000169896.ITGAM	ITGAM	16	31259967	31332892	0.0746	rs1458201	-4.51	rs3925075	0.061708	7.5	267	8	lasso	0.073	1.1e-13	3.1589	0.001584	0.104763
ENSG00000141279	ENSG00000141279.NPEPPS	NPEPPS	17	47522942	47624665	0.125	rs9901869	3.19	rs8078686	0.076798	-7.98	380	380	blup	0.11	1.7e-19	3.17623	0.00149	0.104763
ENSG00000130429	ENSG00000130429.ARPC1B	ARPC1B	7	99374249	99394816	0.0169	rs6962772	4.11	rs6943920	0.01799	-4.34	218	1	top1	0.018	0.00019	-3.158	0.00159	0.104763
ENSG00000143850	ENSG00000143850.PLEKHA6	PLEKHA6	1	204218853	204378214	0.1801	rs4951313	2.81	rs11240716	0.0362	-6.59	546	45	enet	0.13	2.9e-24	-3.14861	0.00164	0.105709
ENSG00000186566	ENSG00000186566.GPATCH8	GPATCH8	17	44395281	44503430	0.0478	rs5848	7.49	rs8064331	0.003858	-3.59	384	4	lasso	0.018	0.0057	-3.1246	0.00178	0.112291
ENSG00000143590	ENSG00000143590.EFNA3	EFNA3	1	155078837	155087538	0.0909	rs7534162	3.48	rs6427184	0.0313	-5.76	334	4	lasso	0.043	1.1e-06	-3.10678	0.00189	0.114364
ENSG00000153317	ENSG00000153317.ASAP1	ASAP1	8	130052104	130443674	0.0376	rs4733768	-3.45	rs4733775	0.02922	5.59	682	1	top1	0.029	2.5e-06	-3.112	0.00186	0.114364
ENSG00000170458	ENSG00000170458.CD14	CD14	5	140631728	140633700	0.0812	rs250430	4.096	rs2569193	0.0305	5.88	321	6	lasso	0.062	1.1e-11	3.08633	0.00203	0.120379
ENSG00000151131	ENSG00000151131.C12orf45	NOPCHAP1	12	104986316	105074197	0.1695	rs11112284	3.29	rs1129593	0.153877	-9.6	681	1	top1	0.15	2.1e-23	-3.073	0.00212	0.123251
ENSG00000103496	ENSG00000103496.STX4	STX4	16	31032889	31042975	0.0699	rs1458201	-4.51	rs12445568	0.083414	-7.88	232	1	top1	0.083	1.9e-15	3.051	0.002281	0.125244
ENSG00000141298	ENSG00000141298.SSH2	SSH2	17	29625938	29930276	0.0195	rs7501472	3.15	rs2617865	0.008978	4.33	369	1	top1	0.009	0.0079	3.054	0.00226	0.125244
ENSG00000022277	ENSG00000022277.RTFDC1	RTF2	20	56468585	56519449	0.3109	rs927174	-3.97	rs1059768	0.294969	-14.18	541	13	enet	0.3	2.5e-53	3.0569	0.00224	0.125244
ENSG00000171840	ENSG00000171840.NINJ2	NINJ2	12	564296	663589	0.0867	rs7972667	-3.78	rs7136756	0.026073	5.67	430	21	enet	0.051	1.2e-09	-3.04387	0.00234	0.126147
ENSG00000014216	ENSG00000014216.CAPN1	CAPN1	11	65180566	65212006	0.0614	rs3782089	2.98	rs7116674	0.003353	3.8	290	290	bslmm	0.011	0.0026	-3.03683	0.00239	0.126403
ENSG00000172803	ENSG00000172803.SNX32	SNX32	11	65833834	65856896	0.3539	rs12363523	3.28	rs2231884	0.349597	15.85	336	30	enet	0.36	2.3e-72	-3.03232	0.00243	0.126403
ENSG00000148384	ENSG00000148384.INPP5E	INPP5E	9	136428619	136439845	0.1431	rs6563	-3.19	rs11146021	0.193638	-11.23	320	4	lasso	0.2	1.4e-32	3.0072	0.002637	0.134805
ENSG00000180979	ENSG00000180979.LRRC57	LRRC57	15	42537820	42548802	0.1422	rs4924687	-2.77	rs34359922	0.081945	7.82	274	3	lasso	0.11	1.7e-20	-2.9972	0.00272	0.136692
ENSG00000115828	ENSG00000115828.QPCT	QPCT	2	37342827	37373322	0.1471	rs6726709	4.19	rs6708524	0.0899	8.04	427	14	enet	0.13	1.3e-21	-2.9896	0.00279	0.137872
ENSG00000075151	ENSG00000075151.EIF4G3	EIF4G3	1	20806292	21177285	0.0862	rs3026841	-4.08	rs12131134	-0.000763	4.57	581	581	blup	0.03	2e-06	-2.96206	0.00306	0.144601
ENSG00000090621	ENSG00000090621.PABPC4	PABPC4	1	39560709	39576790	0.0459	rs698141	3.19	rs783827	0.0189	-5.04	299	4	lasso	0.03	2.2e-06	-2.95567	0.00312	0.144601
ENSG00000158825	ENSG00000158825.CDA	CDA	1	20589086	20618903	0.2432	rs10799677	-3.77	rs1689924	0.11	-6.27	457	6	lasso	0.14	1.2e-11	2.95484	0.00313	0.144601
ENSG00000111530	ENSG00000111530.CAND1	CAND1	12	67269358	67319953	0.099	rs7978376	3.51	rs1066404	0.065076	-7.95	499	4	lasso	0.09	1.3e-16	2.96734	0.003	0.144601
ENSG00000126860	ENSG00000126860.EVI2A	EVI2A	17	31316410	31321749	0.0193	rs12449302	3.54	rs7350943	0.01225	-4.01	329	329	blup	0.013	0.0031	-2.95096	0.00317	0.144601
ENSG00000100997	ENSG00000100997.ABHD12	ABHD12	20	25294742	25390835	0.5947	rs910527	2.69	rs6076347	0.038571	-7.23	339	37	enet	0.21	9.9e-39	-2.9234	0.00346	0.155438
ENSG00000108592	ENSG00000108592.FTSJ3	FTSJ3	17	63819433	63830012	0.1151	rs4311	-6.71	rs2597636	0.117302	-8.41	299	31	enet	0.13	4.5e-19	2.916	0.00355	0.157101
ENSG00000154814	ENSG00000154814.OXNAD1	OXNAD1	3	16265160	16350299	0.2828	rs6790838	3.21	rs2292614	0.286	-13.59	557	19	enet	0.3	1.4e-50	-2.9089	0.003627	0.158148
ENSG00000108433	ENSG00000108433.GOSR2	GOSR2	17	46923075	46975524	0.0833	rs199454	-5.24	rs17676978	0.028398	-5.93	269	269	bslmm	0.061	3.4e-11	-2.84085	0.0045	0.19337
ENSG00000107679	ENSG00000107679.PLEKHA1	PLEKHA1	10	122374696	122432354	0.0743	rs10887101	3.05	rs10510110	0.067422	-7.28	550	1	top1	0.067	1e-12	2.829	0.00467	0.195022
ENSG00000243789	ENSG00000243789.JMJD7	JMJD7	15	41828092	41837581	0.3235	rs3816534	-3.28	rs3816533	0.149332	-10.65	384	13	lasso	0.26	2.4e-47	2.8295	0.00466	0.195022
ENSG00000119689	ENSG00000119689.DLST	DLST	14	74881891	74903743	0.0531	rs4899553	3.89	rs741096	0.04104	-6.09	357	1	top1	0.041	2.7e-08	-2.822	0.004773	0.196555
ENSG00000129009	ENSG00000129009.ISLR	ISLR	15	74173710	74176872	0.0579	rs351160	-3.96	rs12912258	0.016633	-4.75	361	361	bslmm	0.019	0.00029	-2.8157	0.00487	0.197802
ENSG00000135823	ENSG00000135823.STX6	STX6	1	180972712	181023121	0.1522	rs3795503	-3.33	rs6665134	0.084	8.78	430	11	enet	0.11	1.8e-20	2.78529	0.00535	0.202658
ENSG00000168092	ENSG00000168092.PAFAH1B2	PAFAH1B2	11	117144284	117176894	0.0388	rs4938353	4.01	rs90192	0.027498	-5.14	497	1	top1	0.027	4.9e-06	-2.786	0.00534	0.202658
ENSG00000166411	ENSG00000166411.IDH3A	IDH3A	15	78131498	78171945	0.3456	rs11631180	3.41	rs3816253	0.393222	17.18	378	18	enet	0.44	5.7e-93	2.7818	0.00541	0.202658
ENSG00000197417	ENSG00000197417.SHPK	SHPK	17	3608240	3636250	0.4321	rs8065080	-3.12	rs17707155	0.258037	12.12	492	492	bslmm	0.39	1.6e-63	-2.78243	0.0054	0.202658
ENSG00000154930	ENSG00000154930.ACSS1	ACSS1	20	25006230	25058980	0.1752	rs910527	2.69	rs7266451	0.044797	7	455	28	enet	0.14	4.4e-26	2.7846	0.00536	0.202658
ENSG00000163864	ENSG00000163864.NMNAT3	NMNAT3	3	139560180	139678017	0.4943	rs1365152	-3.68	rs16849307	0.145	-10.28	523	39	enet	0.39	1.1e-77	2.77807	0.005468	0.202658
ENSG00000106246	ENSG00000106246.PTCD1	PTCD1	7	99416739	99466163	0.0892	rs6962772	4.11	rs10282706	0.034043	-5.42	237	8	lasso	0.06	2.1e-07	-2.7834	0.00538	0.202658
ENSG00000109919	ENSG00000109919.MTCH2	MTCH2	11	47617315	47642607	0.0273	rs4752856	-3.84	rs7124681	0.007598	4.31	269	269	blup	0.013	0.0011	-2.75459	0.00588	0.215237
ENSG00000150867	ENSG00000150867.PIP4K2A	PIP4K2A	10	22534854	22714578	0.5955	rs11013053	-3.54	rs10828316	0.603299	-20.79	292	7	lasso	0.61	2.3e-147	2.7303	0.00633	0.228884
ENSG00000116771	ENSG00000116771.AGMAT	AGMAT	1	15571699	15585051	0.2403	rs3754323	2.85	rs2236215	0.279	-6.22	476	5	lasso	0.28	1.5e-10	-2.68352	0.00729	0.242142
ENSG00000012779	ENSG00000012779.ALOX5	ALOX5	10	45374176	45446119	0.0485	rs7068660	3.5	rs3780906	0.004664	-3.58	292	292	blup	0.021	0.0011	2.6851	0.00725	0.242142
ENSG00000148660	ENSG00000148660.CAMK2G	CAMK2G	10	73812501	73874591	0.0504	rs12247028	-3.6	rs2688621	0.019571	-4.91	218	1	top1	0.02	0.0001	2.684	0.00727	0.242142
ENSG00000100577	ENSG00000100577.GSTZ1	GSTZ1	14	77320996	77331597	0.3526	rs2540890	-3.11	rs2287395	0.40845	17.23	487	9	enet	0.43	1.2e-88	2.69528	0.007033	0.242142
ENSG00000105376	ENSG00000105376.ICAM5	ICAM5	19	10289952	10296778	0.0357	rs34561079	3.11	rs2304256	0.006958	3.91	346	346	bslmm	0.011	0.0024	-2.6807	0.00735	0.242142
ENSG00000082258	ENSG00000082258.CCNT2	CCNT2	2	134918235	134959342	0.1158	rs1104802	3.91	rs539588	0.0534	3.79	299	299	blup	0.07	0.0023	2.68325	0.00729	0.242142
ENSG00000243156	ENSG00000243156.MICAL3	MICAL3	22	17787649	18024561	0.2988	rs2019061	-3.46	rs2075444	0.081403	-7.74	504	504	bslmm	0.22	4.3e-41	-2.69593	0.007019	0.242142
ENSG00000120915	ENSG00000120915.EPHX2	EPHX2	8	27490781	27548615	0.5127	rs1532278	-6.45	rs2741342	0.22146	-13.29	606	606	bslmm	0.42	1.9e-87	2.68692	0.00721	0.242142
ENSG00000179403	ENSG00000179403.VWA1	VWA1	1	1434861	1442882	0.0281	rs12036216	2.57	rs11721	0.0221	-4.51	147	4	lasso	0.03	2.3e-06	-2.67411	0.00749	0.243417
ENSG00000151445	ENSG00000151445.VIPAS39	VIPAS39	14	77426675	77457952	0.1609	rs2540890	-3.11	rs10130481	0.16038	-11.01	537	4	lasso	0.16	5.6e-30	2.66778	0.007635	0.243417
ENSG00000167178	ENSG00000167178.ISLR2	ISLR2	15	74100311	74138540	0.1275	rs351160	-3.96	rs12912258	0.072143	-8	365	365	blup	0.1	2.1e-18	-2.6694	0.0076	0.243417
ENSG00000111181	ENSG00000111181.SLC6A12	SLC6A12	12	190077	214570	0.0397	rs11063529	-3.66	rs7967868	0.031276	5.37	291	5	enet	0.032	8.2e-07	2.64682	0.00813	0.256441
ENSG00000072858	ENSG00000072858.SIDT1	SIDT1	3	113532555	113629714	0.3185	rs3732785	-3.34	rs13092825	0.114	8.95	427	427	bslmm	0.18	2.3e-30	2.63962	0.0083	0.259047
ENSG00000090615	ENSG00000090615.GOLGA3	GOLGA3	12	132768902	132829143	0.4603	rs2873193	2.9	rs2242291	0.150061	10.63	208	40	enet	0.3	1.3e-56	2.63353	0.00845	0.260156
ENSG00000161217	ENSG00000161217.PCYT1A	PCYT1A	3	196214222	196287957	0.1935	rs7625886	3.82	rs712012	0.144	-10.23	380	380	bslmm	0.15	3.1e-27	-2.63111	0.008511	0.260156
ENSG00000138107	ENSG00000138107.ACTR1A	ACTR1A	10	102461881	102502712	0.0303	rs541393	3.79	rs12241712	0.033568	5.43	318	1	top1	0.034	4.8e-07	-2.62	0.00879	0.264155
ENSG00000262304	ENSG00000262304.SHPK	SHPK	17	3585149	3636249	0.4801	rs8065080	-3.12	rs17707155	0.231867	6.03	502	7	lasso	0.27	8.1e-12	-2.61898	0.00882	0.264155
ENSG00000148842	ENSG00000148842.CNNM2	CNNM2	10	102918294	103090222	0.1631	rs541393	3.79	rs12221064	0.177355	11.46	398	6	lasso	0.2	7e-37	2.5964	0.00942	0.269387
ENSG00000089169	ENSG00000089169.RPH3A	RPH3A	12	112570380	112898881	0.0763	rs1048889	3.13	rs233719	0.059341	7.22	380	7	lasso	0.073	1.4e-13	-2.59699	0.0094	0.269387
ENSG00000241839	ENSG00000241839.PLEKHO2	PLEKHO2	15	64841883	64868002	0.0449	rs3848148	3.94	rs3843699	0.000857	3.33	233	233	bslmm	0.022	3.6e-05	2.6	0.00932	0.269387
ENSG00000168434	ENSG00000168434.COG7	COG7	16	23388493	23453189	0.0538	rs426745	-3.19	rs250587	0.085162	8.34	405	5	lasso	0.087	4.8e-16	-2.59538	0.009449	0.269387
ENSG00000166997	ENSG00000166997.CNPY4	CNPY4	7	100119634	100125508	0.1792	rs34919929	-7.04	rs2285886	0.034931	6.09	236	236	bslmm	0.093	9.6e-16	-2.6056	0.00917	0.269387
ENSG00000090861	ENSG00000090861.AARS	AARS1	16	70251983	70289707	0.0961	rs929843	3.1	rs7192268	0.054891	-6.46	193	5	enet	0.063	6e-12	-2.58949	0.009612	0.271425
ENSG00000100580	ENSG00000100580.TMED8	TMED8	14	77335029	77377094	0.173	rs2540890	-3.11	rs2160838	0.18782	12.32	506	16	enet	0.26	2.6e-48	-2.57547	0.01001	0.279997
ENSG00000068796	ENSG00000068796.KIF2A	KIF2A	5	62306162	62391025	0.0225	rs10038739	-3.413	rs1309156	0.00263	-3.71	433	433	bslmm	0.012	0.0018	-2.57056	0.0102	0.282645
ENSG00000171103	ENSG00000171103.TRMT61B	TRMT61B	2	28849821	28870309	0.2233	rs4233728	-3.35	rs3190	0.299	14.56	559	26	enet	0.31	3.8e-57	-2.5509	0.0107	0.293755
ENSG00000175416	ENSG00000175416.CLTB	CLTB	5	176392501	176416539	0.0285	rs7442946	4.11	rs28429418	0.0107	4.59	268	268	blup	0.014	0.00084	2.5493	0.0108	0.29378
ENSG00000110711	ENSG00000110711.AIP	AIP	11	67468174	67491154	0.0237	rs10736660	-3.09	rs7106423	0.005289	-4.27	160	9	enet	0.0088	0.0067	-2.54615	0.0109	0.293805
ENSG00000085449	ENSG00000085449.WDFY1	WDFY1	2	223855716	223945357	0.1216	rs6436445	-4.38	rs12373615	0.085	-8.42	415	415	blup	0.086	5.9e-16	2.53984	0.0111	0.2965
ENSG00000108091	ENSG00000108091.CCDC6	CCDC6	10	59788747	59906556	0.2183	rs723212	-4.92	rs1171830	0.139444	-10.05	572	40	enet	0.19	3.2e-35	2.5266	0.01152	0.304971
ENSG00000050426	ENSG00000050426.LETMD1	LETMD1	12	51047962	51060424	0.0662	rs7955523	3.06	rs7979705	0.059959	-7.54	350	12	enet	0.082	3.1e-15	-2.51184	0.01201	0.312212
ENSG00000141469	ENSG00000141469.SLC14A1	SLC14A1	18	45687025	45752520	0.489	rs490696	3.4	rs692899	0.342994	15.49	500	11	lasso	0.46	1.1e-94	-2.50387	0.012284	0.312212
ENSG00000115310	ENSG00000115310.RTN4	RTN4	2	54972187	55112621	0.1245	rs4672016	-3.37	rs2972072	0.0542	7.56	523	21	enet	0.089	1.8e-16	-2.50555	0.0122	0.312212
ENSG00000075043	ENSG00000075043.KCNQ2	KCNQ2	20	63400208	63472677	0.112	rs1056011	4.2	rs6089908	0.052975	6.91	427	5	lasso	0.058	3.6e-11	2.5027	0.01232	0.312212
ENSG00000165688	ENSG00000165688.PMPCA	PMPCA	9	136410630	136427992	0.0499	rs6563	-3.19	rs8413	0.047661	6.34	321	3	lasso	0.048	2.1e-09	-2.50831	0.012131	0.312212
ENSG00000166128	ENSG00000166128.RAB8B	RAB8B	15	63189560	63267776	0.1161	rs289795	-3.59	rs1444405	0.097143	-8.89	442	28	enet	0.098	5.5e-18	2.4932	0.0127	0.319114
ENSG00000175220	ENSG00000175220.ARHGAP1	ARHGAP1	11	46677080	46700619	0.0741	rs10838663	3.62	rs7940441	0.051795	-7.24	236	9	enet	0.067	1e-12	-2.4792	0.0132	0.320803
ENSG00000129003	ENSG00000129003.VPS13C	VPS13C	15	61852389	62060473	0.3958	rs12593278	-2.98	rs11634516	0.161158	11.23	580	580	bslmm	0.27	4.7e-51	2.4779	0.0132	0.320803
ENSG00000163754	ENSG00000163754.GYG1	GYG1	3	148991408	149031775	0.1745	rs9833550	3.32	rs7647629	0.0868	-7.91	512	512	bslmm	0.092	7e-17	2.48492	0.012958	0.320803
ENSG00000154079	ENSG00000154079.C6orf57	SDHAF4	6	70566917	70589569	0.0757	rs16869370	3.17	rs4707801	0.034143	-6.05	469	6	lasso	0.043	1.3e-08	-2.4773	0.0132	0.320803
ENSG00000116906	ENSG00000116906.GNPAT	GNPAT	1	231241207	231277973	0.1025	rs2812385	-2.59	rs11558492	0.0358	-6.47	460	460	bslmm	0.093	3.8e-17	-2.4612	0.01385	0.321588
ENSG00000127603	ENSG00000127603.MACF1	MACF1	1	39081316	39487177	0.2141	rs698141	3.19	rs599823	0.141	-10.14	450	450	bslmm	0.16	5.5e-29	2.47276	0.01341	0.321588
ENSG00000189337	ENSG00000189337.KAZN	KAZN	1	13892792	15118043	0.046	rs536364	-2.79	rs487185	0.0222	4.39	794	1	top1	0.022	3.7e-05	2.463	0.01378	0.321588
ENSG00000102189	ENSG00000102189.EEA1	EEA1	12	92770637	92929331	0.0871	rs10859391	-2.57	rs4760470	-0.001134	-3.84	462	462	bslmm	0.014	0.0008	2.45786	0.01398	0.321588
ENSG00000120645	ENSG00000120645.IQSEC3	IQSEC3	12	66767	178455	0.0836	rs11063529	-3.66	rs515932	0.049466	-7.16	278	16	enet	0.086	6.9e-16	2.46397	0.01374	0.321588
ENSG00000140553	ENSG00000140553.UNC45A	UNC45A	15	90930180	90954093	0.0862	rs1057105	3.19	rs12911432	0.084521	7.92	446	1	top1	0.085	1.8e-15	2.463	0.0138	0.321588
ENSG00000182481	ENSG00000182481.KPNA2	KPNA2	17	68035636	68047364	0.0299	rs4968876	-2.96	rs8064704	0.003426	-3.72	286	286	blup	0.013	0.0025	2.45487	0.0141	0.321588
ENSG00000105397	ENSG00000105397.TYK2	TYK2	19	10350528	10380608	0.4583	rs34561079	3.11	rs12720356	0.116088	-10.76	348	43	enet	0.23	4.2e-40	2.457	0.01401	0.321588
ENSG00000100288	ENSG00000100288.CHKB	CHKB	22	50578959	50601455	0.1405	rs6151415	3.58	rs131750	0.035228	5.43	268	54	enet	0.043	1.3e-08	2.44988	0.01429	0.323434
ENSG00000116750	ENSG00000116750.UCHL5	UCHL5	1	193012250	193060080	0.0369	rs3945872	2.91	rs9427838	0.0209	4.32	318	318	bslmm	0.027	5.2e-06	2.44177	0.01462	0.327345
ENSG00000180817	ENSG00000180817.PPA1	PPA1	10	70202835	70233911	0.1026	rs15801	-3.2	rs12355080	0.042728	6.35	648	15	enet	0.071	2.5e-13	-2.4375	0.01479	0.327345
ENSG00000168291	ENSG00000168291.PDHB	PDHB	3	58427630	58433857	0.0875	rs11130651	2.85	rs12490706	0.0723	7.69	381	381	blup	0.088	3.5e-16	2.43738	0.014794	0.327345
ENSG00000186815	ENSG00000186815.TPCN1	TPCN1	12	113221050	113298585	0.0397	rs1048889	3.13	rs7135901	0.031464	-5.05	455	1	top1	0.031	2.2e-06	-2.434	0.01493	0.327907
ENSG00000145012	ENSG00000145012.LPP	LPP	3	188153284	188890671	0.0858	rs1710997	2.86	rs344954	0.0201	-5.04	758	7	lasso	0.039	6e-08	-2.42395	0.015353	0.334718
ENSG00000007384	ENSG00000007384.RHBDF1	RHBDF1	16	58059	76355	0.0405	rs873477	-3.63	rs216590	0.032039	-5.36	212	1	top1	0.032	7.2e-06	-2.416	0.015692	0.334725
ENSG00000178773	ENSG00000178773.CPNE7	CPNE7	16	89575758	89597246	0.2819	rs11076645	-4.18	rs464349	0.095062	-8.41	406	12	enet	0.15	7.7e-27	-2.41644	0.015673	0.334725
ENSG00000048392	ENSG00000048392.RRM2B	RRM2B	8	102204502	102238961	0.3238	rs2436915	2.83	rs1052071	0.312532	14.92	468	30	enet	0.33	2.9e-64	-2.41828	0.01559	0.334725
ENSG00000152061	ENSG00000152061.RABGAP1L	RABGAP1L	1	174159410	174995308	0.0307	rs3766695	-3.47	rs1890881	0.0317	5.07	648	1	top1	0.032	1e-06	-2.412	0.01587	0.336104
ENSG00000136205	ENSG00000136205.TNS3	TNS3	7	47275154	47582558	0.1864	rs10267539	3.13	rs6959554	0.14256	10.26	711	1	top1	0.14	1.2e-25	-2.406	0.0161	0.338557
ENSG00000138623	ENSG00000138623.SEMA7A	SEMA7A	15	74409289	74433958	0.0876	rs351160	-3.96	rs12898794	0.011136	-4.98	307	307	bslmm	0.049	1.3e-09	2.399	0.0164	0.340042
ENSG00000117868	ENSG00000117868.ESYT2	ESYT2	7	158730995	158830253	0.1176	rs1104921	-2.61	rs1061733	0.094331	-8.41	399	399	bslmm	0.1	4e-19	-2.4027	0.0163	0.340042
ENSG00000100591	ENSG00000100591.AHSA1	AHSA1	14	77457870	77469472	0.1343	rs2540890	-3.11	rs17824316	0.09362	8.93	533	26	enet	0.12	1.6e-21	2.39404	0.016664	0.341098
ENSG00000087258	ENSG00000087258.GNAO1	GNAO1	16	56189660	56357444	0.0311	rs7190725	2.56	rs7196117	-0.000487	-3.57	470	4	lasso	0.0054	0.027	2.39366	0.016681	0.341098
ENSG00000131791	ENSG00000131791.PRKAB2	PRKAB2	1	147155106	147172550	0.0604	rs17353053	-4.27	rs6937	0.0232	4.42	311	1	top1	0.023	3.2e-05	2.391	0.0168	0.341178
ENSG00000127554	ENSG00000127554.GFER	GFER	16	1984193	1987749	0.1215	rs8059880	3.24	rs11556528	0.104301	8.83	390	1	top1	0.1	3.4e-18	-2.388	0.01694	0.341681
ENSG00000089006	ENSG00000089006.SNX5	SNX5	20	17941597	17968980	0.038	rs4814649	2.98	rs6080927	0.019905	-4.97	557	1	top1	0.02	9e-05	-2.374	0.0176	0.345589
ENSG00000144834	ENSG00000144834.TAGLN3	TAGLN3	3	111998739	112013887	0.2279	rs774764	-3.52	rs3749310	0.155	-9.47	481	9	lasso	0.17	1.5e-25	-2.37464	0.017566	0.345589
ENSG00000145087	ENSG00000145087.STXBP5L	STXBP5L	3	120908072	121424761	0.2313	rs1259339	3.23	rs10451894	0.013	-5.45	444	41	enet	0.11	7.5e-21	-2.37886	0.017366	0.345589
ENSG00000151422	ENSG00000151422.FER	FER	5	108747841	109196841	0.0883	rs6594298	-3.621	rs6594341	0.0564	6.23	481	8	lasso	0.089	3e-15	-2.37414	0.0176	0.345589
ENSG00000198752	ENSG00000198752.CDC42BPB	CDC42BPB	14	102932380	103057549	0.2767	rs2144825	3.94	rs7857	0.1457	-10.44	324	324	bslmm	0.23	3.9e-42	-2.34877	0.018835	0.361539
ENSG00000037042	ENSG00000037042.TUBG2	TUBG2	17	42659284	42667006	0.0285	rs2301647	-3.89	rs2134808	0.029018	4.84	234	1	top1	0.029	3e-06	-2.348	0.0189	0.361539
ENSG00000041353	ENSG00000041353.RAB27B	RAB27B	18	54717860	54895516	0.4219	rs9945547	2.79	rs12454204	0.492377	-18.81	335	9	lasso	0.49	1.4e-107	2.34922	0.018813	0.361539
ENSG00000106078	ENSG00000106078.COBL	COBL	7	51016212	51316818	0.0554	rs4947478	-3.21	rs12673911	0.042804	-6.04	578	578	bslmm	0.046	3.7e-09	2.3491	0.0188	0.361539
ENSG00000132906	ENSG00000132906.CASP9	CASP9	1	15490832	15526534	0.17	rs3754323	2.83	rs4233532	0.168	8.41	520	31	enet	0.22	1.4e-21	-2.33933	0.01932	0.366947
ENSG00000130731	ENSG00000130731.C16orf13	METTL26	16	634427	636366	0.0483	rs873477	-3.63	rs4984907	0.014062	5.06	385	12	enet	0.071	2.3e-13	-2.33511	0.019538	0.366947
ENSG00000148090	ENSG00000148090.AUH	AUH	9	91213815	91361918	0.1551	rs4744514	-3.08	rs2494386	0.140969	10.88	535	11	lasso	0.19	4.3e-35	2.33481	0.019554	0.366947
ENSG00000172673	ENSG00000172673.THEMIS	THEMIS	6	127708072	127918631	0.1163	rs7767531	-2.52	rs9491859	0.068755	8.08	304	6	lasso	0.099	6.4e-18	-2.3325	0.0197	0.367362
ENSG00000184897	ENSG00000184897.H1FX	H1-10	3	129314771	129316286	0.0952	rs6765930	2.22	rs10934881	0.0267	-5.24	224	21	enet	0.037	1.1e-07	-2.31436	0.020648	0.382633
ENSG00000111344	ENSG00000111344.RASAL1	RASAL1	12	113098819	113136239	0.1956	rs1048889	3.13	rs7297749	0.087618	-8.22	389	389	bslmm	0.15	2.2e-26	-2.30242	0.02131	0.392448
ENSG00000019505	ENSG00000019505.SYT13	SYT13	11	45240302	45286341	0.0489	rs12574431	3.47	rs751198	0.055641	6.35	488	1	top1	0.056	2.4e-10	-2.296	0.0217	0.394727
ENSG00000159840	ENSG00000159840.ZYX	ZYX	7	143381295	143391111	0.0628	rs12703526	4.72	rs6464547	0.006744	-4.3	215	26	enet	0.031	1.1e-06	-2.2948	0.0217	0.394727
ENSG00000155367	ENSG00000155367.PPM1J	PPM1J	1	112709994	112715332	0.1007	rs351365	-2.79	rs6671645	0.0141	-6.04	284	284	blup	0.054	1.7e-10	2.2806	0.02257	0.399637
ENSG00000182771	ENSG00000182771.GRID1	GRID1	10	85599552	86366795	0.2038	rs7905918	3.27	rs1912329	0.095142	8.5	719	719	bslmm	0.15	1.8e-26	2.2732	0.02301	0.399637
ENSG00000214435	ENSG00000214435.AS3MT	AS3MT	10	102869470	102901899	0.4626	rs541393	3.79	rs4919690	0.116816	-10.08	335	335	bslmm	0.27	2e-51	2.2713	0.02313	0.399637
ENSG00000133805	ENSG00000133805.AMPD3	AMPD3	11	10308313	10507579	0.3346	rs7124537	-2.61	rs11604833	0.192794	11.88	538	42	enet	0.24	1.2e-45	2.27881	0.0227	0.399637
ENSG00000167535	ENSG00000167535.CACNB3	CACNB3	12	48813794	48828941	0.1801	rs10875935	3.35	rs34014405	0.131085	-9.94	317	1	top1	0.13	8.1e-24	2.271	0.02315	0.399637
ENSG00000103356	ENSG00000103356.EARS2	EARS2	16	23520754	23557731	0.3173	rs426745	-3.19	rs1468138	0.547345	-20.02	367	25	enet	0.56	3.4e-128	2.27041	0.023183	0.399637
ENSG00000162882	ENSG00000162882.HAAO	HAAO	2	42767089	42792593	0.1267	rs13409330	-4.02	rs12613026	0.0838	-7.74	457	8	lasso	0.14	2.5e-17	-2.28541	0.0223	0.399637
ENSG00000038427	ENSG00000038427.VCAN	VCAN	5	83471618	83582303	0.1299	rs308362	3.17	rs12653308	0.0289	5.6	356	356	blup	0.064	3.6e-12	-2.28421	0.0224	0.399637
ENSG00000097007	ENSG00000097007.ABL1	ABL1	9	130713043	130887675	0.07	rs11244202	3.22	rs7021981	0.035542	5.81	448	448	bslmm	0.047	1.5e-08	-2.28463	0.022334	0.399637
ENSG00000135241	ENSG00000135241.PNPLA8	PNPLA8	7	108470417	108569666	0.0578	rs10487841	-3.44	rs17134769	0.007289	-4.52	450	450	bslmm	0.022	3.9e-05	2.2661	0.0234	0.401046
ENSG00000117020	ENSG00000117020.AKT3	AKT3	1	243488233	243851079	0.0454	rs7554059	2.67	rs10927041	0.0328	5.95	448	16	enet	0.044	9.9e-09	2.25263	0.02428	0.404439
ENSG00000184227	ENSG00000184227.ACOT1	ACOT1	14	73537143	73543796	0.6653	rs17182118	-3.46	rs6574128	0.26549	14.14	304	304	bslmm	0.49	4.2e-107	-2.25463	0.024157	0.404439
ENSG00000182446	ENSG00000182446.NPLOC4	NPLOC4	17	81556887	81648465	0.0336	rs8080815	-2.57	rs12453887	0.006335	-3.72	304	304	blup	0.012	0.0018	2.25636	0.024	0.404439
ENSG00000159267	ENSG00000159267.HLCS	HLCS	21	36748626	36990236	0.1776	rs2073423	-3.35	rs2187102	0.056771	7.47	521	521	blup	0.12	3.4e-22	-2.258	0.0239	0.404439
ENSG00000146085	ENSG00000146085.MUT	MMUT	6	49430360	49463253	0.119	rs13220023	-2.48	rs12528625	0.108827	8.85	331	4	lasso	0.12	2.7e-22	-2.2557	0.0241	0.404439
ENSG00000172031	ENSG00000172031.EPHX4	EPHX4	1	92029985	92063538	0.1058	rs6603986	3.79	rs7514679	0.00916	-5.06	426	426	bslmm	0.042	1.6e-08	-2.23708	0.02528	0.418744
ENSG00000142798	ENSG00000142798.HSPG2	HSPG2	1	21822244	21937310	0.165	rs10799746	-3.71	rs9426785	0.134	9.97	509	1	top1	0.13	2.3e-24	-2.225	0.02608	0.421759
ENSG00000104112	ENSG00000104112.SCG3	SCG3	15	51681492	51721026	0.0244	rs2459399	3.76	rs3751585	-0.001167	-3.51	416	416	bslmm	0.0074	0.012	-2.2305	0.0257	0.421759
ENSG00000124299	ENSG00000124299.PEPD	PEPD	19	33386950	33521823	0.2982	rs8106375	3.11	rs3556	0.357228	16.02	477	21	enet	0.42	1.2e-87	-2.2259	0.02602	0.421759
ENSG00000168393	ENSG00000168393.DTYMK	DTYMK	2	241675747	241686944	0.3057	rs6751972	-3.69	rs6751972	0.118	-9.31	179	179	bslmm	0.16	1.5e-29	2.21779	0.0266	0.421759
ENSG00000101310	ENSG00000101310.SEC23B	SEC23B	20	18507520	18561415	0.0688	rs1004777	-3.32	rs2247746	0.039579	6.23	468	1	top1	0.04	7.4e-08	2.222	0.02628	0.421759
ENSG00000047849	ENSG00000047849.MAP4	MAP4	3	47850690	48089272	0.0599	rs11130137	2.15	rs3731503	0.0115	-5.12	183	183	bslmm	0.033	5.2e-07	2.22023	0.026403	0.421759
ENSG00000131373	ENSG00000131373.HACL1	HACL1	3	15560699	15601852	0.6663	rs12629790	2.56	rs1466245	0.414	-16.95	365	51	enet	0.51	6.4e-109	-2.2222	0.02627	0.421759
ENSG00000221914	ENSG00000221914.PPP2R2A	PPP2R2A	8	26291508	26372680	0.0945	rs442103	-3.05	rs6557911	0.02177	-5.78	640	27	enet	0.059	2.7e-11	2.21875	0.0265	0.421759
ENSG00000159023	ENSG00000159023.EPB41	EPB41	1	28887091	29120046	0.1362	rs4654355	2.73	rs2930836	0.0425	-6.99	384	384	bslmm	0.11	2.7e-19	2.20658	0.02734	0.431187
ENSG00000076685	ENSG00000076685.NT5C2	NT5C2	10	103087185	103277605	0.0865	rs541393	3.79	rs12785223	0.089255	8.66	371	11	lasso	0.13	1.5e-23	-2.1887	0.02862	0.436354
ENSG00000176171	ENSG00000176171.BNIP3	BNIP3	10	131967684	131981967	0.0811	rs10430614	3.13	rs4131689	0.061431	-6.39	479	14	enet	0.071	8.7e-11	-2.1878	0.02868	0.436354
ENSG00000130177	ENSG00000130177.CDC16	CDC16	13	114234887	114272723	0.0447	rs2296970	2.31	rs7994556	0.059184	-6.7	185	1	top1	0.059	2.5e-11	-2.197	0.028	0.436354
ENSG00000100767	ENSG00000100767.PAPLN	PAPLN	14	73237497	73274640	0.0856	rs4514602	3.63	rs362412	0.02649	-5.51	349	18	enet	0.073	2e-13	-2.19338	0.02828	0.436354
ENSG00000066248	ENSG00000066248.NGEF	NGEF	2	232878701	233013256	0.1474	rs7570061	-4.19	rs709937	0.114	9.28	465	31	enet	0.14	1.2e-25	-2.1874	0.0287	0.436354
ENSG00000163586	ENSG00000163586.FABP1	FABP1	2	88122982	88128062	0.2442	rs11683461	4.09	rs17350803	0.18	9.49	246	6	lasso	0.18	6.5e-24	-2.18828	0.0286	0.436354
ENSG00000133433	ENSG00000133433.GSTT2B	GSTT2B	22	23957414	23961195	0.4933	rs7288250	-3.12	rs2739338	0.451987	18	363	36	enet	0.54	2.1e-124	2.19115	0.028441	0.436354
ENSG00000106993	ENSG00000106993.CDC37L1	CDC37L1	9	4679559	4708399	0.0805	rs10814919	-3.33	rs445684	0.062584	-6.79	646	15	enet	0.073	1.3e-13	-2.1856	0.028845	0.436354
ENSG00000124596	ENSG00000124596.OARD1	OARD1	6	41033627	41097787	0.0489	rs9394778	-4.56	rs10456499	0.022175	-3.92	538	1	top1	0.022	0.00011	-2.182	0.0291	0.437977
ENSG00000163155	ENSG00000163155.LYSMD1	LYSMD1	1	151159748	151165948	0.0632	rs4971004	-2.7	rs12569193	0.04	-6.51	283	6	lasso	0.054	1.7e-10	-2.17789	0.02941	0.439587
ENSG00000178802	ENSG00000178802.MPI	MPI	15	74890005	74902219	0.1988	rs1867153	-3.32	rs1133322	0.26058	-14.47	217	25	enet	0.32	1.1e-61	2.1735	0.0297	0.439587
ENSG00000152684	ENSG00000152684.PELO	PELO	5	52787916	52804044	0.047	rs2432143	3.239	rs4865744	0.0434	-5.96	529	1	top1	0.043	1.1e-08	-2.174	0.0297	0.439587
ENSG00000106351	ENSG00000106351.AGFG2	AGFG2	7	100539203	100568220	0.2481	rs34919929	-7.04	rs2075668	0.036018	-5.53	263	49	enet	0.086	8e-16	-2.1721	0.0298	0.439587
ENSG00000135108	ENSG00000135108.FBXO21	FBXO21	12	117141991	117190470	0.041	rs2271986	2.9	rs4492907	-0.001182	-3.18	510	510	blup	0.0077	0.011	-2.16756	0.03019	0.443135
ENSG00000148468	ENSG00000148468.FAM171A1	FAM171A1	10	15211643	15371289	0.3814	rs11259405	2.74	rs3814165	0.252933	-13.49	477	26	enet	0.32	1.4e-61	2.158	0.03093	0.445459
ENSG00000006118	ENSG00000006118.TMEM132A	TMEM132A	11	60924460	60937159	0.0628	rs11230548	3.09	rs11230548	0.011523	4.91	340	5	lasso	0.028	4.2e-06	2.15204	0.0314	0.445459
ENSG00000103540	ENSG00000103540.CCP110	CCP110	16	19523811	19553408	0.0551	rs7199587	-3.53	rs8049015	0.009308	4.53	372	21	enet	0.03	5.3e-06	-2.15817	0.030915	0.445459
ENSG00000005156	ENSG00000005156.LIG3	LIG3	17	34980512	35009743	0.0668	rs11656611	2.88	rs3135967	0.03248	-6.04	469	4	lasso	0.048	2.8e-09	-2.15411	0.0312	0.445459
ENSG00000072954	ENSG00000072954.TMEM38A	TMEM38A	19	16661139	16690023	0.0879	rs28447467	-3.88	rs2249827	0.036697	-6.17	322	1	top1	0.037	1.9e-07	2.159	0.03085	0.445459
ENSG00000078070	ENSG00000078070.MCCC1	MCCC1	3	183015218	183116075	0.2718	rs2700873	3.2	rs4859156	0.255	-13.84	402	10	lasso	0.32	2.2e-62	2.15732	0.03098	0.445459
ENSG00000146648	ENSG00000146648.EGFR	EGFR	7	55019017	55211628	0.2069	rs2877213	3.66	rs11766623	0.085864	-8.73	549	42	enet	0.18	1.3e-32	2.1531	0.0313	0.445459
ENSG00000177150	ENSG00000177150.FAM210A	FAM210A	18	13663347	13726663	0.0513	rs1290365	3.46	rs1284400	-0.000869	-3.66	428	428	bslmm	0.009	0.0063	-2.14451	0.031992	0.451697
ENSG00000099246	ENSG00000099246.RAB18	RAB18	10	27504174	27545117	0.094	rs7915825	-2.88	rs2808279	0.080822	-7.94	401	1	top1	0.081	5.3e-15	2.139	0.03244	0.455834
ENSG00000110025	ENSG00000110025.SNX15	SNX15	11	65027439	65040572	0.226	rs11231929	-2.23	rs6591869	0.167863	-11.08	278	11	lasso	0.19	5.9e-34	2.13595	0.0327	0.455834
ENSG00000144115	ENSG00000144115.THNSL2	THNSL2	2	88170295	88186636	0.4355	rs11683461	4.09	rs4359651	0.277	-12.47	257	257	bslmm	0.38	8e-59	-2.13321	0.0329	0.455834
ENSG00000163902	ENSG00000163902.RPN1	RPN1	3	128619969	128681075	0.0528	rs2811490	3.36	rs4241495	-0.00111	-4.01	303	303	blup	0.019	0.00012	-2.13403	0.03284	0.455834
ENSG00000152128	ENSG00000152128.TMEM163	TMEM163	2	134455759	134719000	0.1033	rs1104802	3.91	rs3739034	0.0664	-7.47	495	31	enet	0.09	1.7e-16	-2.12183	0.0339	0.46534
ENSG00000112936	ENSG00000112936.C7	C7	5	40909492	41020216	0.0566	rs12697413	3.625	rs1876143	0.00723	-4.56	454	28	enet	0.026	1.1e-05	-2.12092	0.0339	0.46534
ENSG00000114757	ENSG00000114757.PEX5L	PEX5L	3	179794958	180037053	0.0988	rs12487650	2.19	rs17195983	0.0186	5.65	354	354	blup	0.055	1e-10	2.11358	0.034552	0.469939
ENSG00000079931	ENSG00000079931.MOXD1	MOXD1	6	132296055	132401475	0.197	rs233928	-3.23	rs9493241	0.02151	6.05	532	532	bslmm	0.097	9.3e-18	-2.1147	0.0345	0.469939
ENSG00000122512	ENSG00000122512.PMS2	PMS2	7	5970925	6009130	0.0565	rs1860459	3.75	rs7791213	0.000126	4.27	287	287	bslmm	0.022	0.00039	2.1095	0.0349	0.472505
ENSG00000122547	ENSG00000122547.EEPD1	EEPD1	7	36153254	36301538	0.1225	rs6950956	3.22	rs888047	0.034118	5.16	571	571	bslmm	0.043	4.4e-08	-2.1033	0.0354	0.477095
ENSG00000137145	ENSG00000137145.DENND4C	DENND4C	9	19230435	19374281	0.1395	rs10963767	3.6	rs1329730	0.083918	7.7	622	622	bslmm	0.11	1.1e-15	-2.10124	0.03562	0.477888
ENSG00000076984	ENSG00000076984.MAP2K7	MAP2K7	19	7903843	7914478	0.0941	rs12984133	3.02	rs4804827	0.003404	-4.41	408	21	enet	0.039	6.4e-08	-2.0971	0.03599	0.479984
ENSG00000109133	ENSG00000109133.TMEM33	TMEM33	4	41935129	41960803	0.0723	rs7696363	-3.94	rs4861153	0.075365	-8	380	5	lasso	0.088	3.2e-16	2.0962	0.0361	0.479984
ENSG00000132744	ENSG00000132744.ACY3	ACY3	11	67642555	67650730	0.4184	rs10736660	-3.09	rs948445	0.236289	-11.97	194	1	top1	0.24	4e-37	2.084	0.0372	0.481651
ENSG00000119640	ENSG00000119640.ACYP1	ACYP1	14	75053237	75069483	0.1569	rs4899553	3.89	rs175512	0.2127	12.59	393	8	lasso	0.22	1.9e-40	2.08747	0.036846	0.481651
ENSG00000178927	ENSG00000178927.C17orf62	CYBC1	17	82440912	82450829	0.1916	rs7226089	-2.5	rs9909476	0.096524	-8.53	361	5	lasso	0.11	2.1e-20	-2.08508	0.0371	0.481651
ENSG00000163932	ENSG00000163932.PRKCD	PRKCD	3	53156009	53192717	0.6546	rs550043	2.79	rs12632671	0.135	-10.56	374	374	bslmm	0.33	1e-64	-2.0872	0.03687	0.481651
ENSG00000168314	ENSG00000168314.MOBP	MOBP	3	39467198	39529479	0.0518	rs674192	3.15	rs631312	0.0251	5.72	397	13	enet	0.037	1.6e-07	2.08527	0.037044	0.481651
ENSG00000075618	ENSG00000075618.FSCN1	FSCN1	7	5592816	5606655	0.0584	rs1860459	3.75	rs7782428	0.054313	-6.49	282	1	top1	0.054	1.6e-10	2.089	0.0367	0.481651
ENSG00000143155	ENSG00000143155.TIPRL	TIPRL	1	168178962	168202109	0.1284	rs2281016	-2.53	rs10753766	0.138	-10.06	428	19	enet	0.16	2.4e-28	2.059	0.03949	0.483307
ENSG00000108010	ENSG00000108010.GLRX3	GLRX3	10	130136391	130184521	0.2255	rs7908271	2.97	rs11017114	0.135549	-9.95	589	8	lasso	0.19	8.8e-35	-2.0578	0.03961	0.483307
ENSG00000110063	ENSG00000110063.DCPS	DCPS	11	126304060	126350005	0.2046	rs6590203	-3.25	rs1893352	0.063117	8.13	662	662	bslmm	0.16	1.9e-29	-2.06921	0.0385	0.483307
ENSG00000121749	ENSG00000121749.TBC1D15	TBC1D15	12	71839707	71927248	0.1081	rs7485363	2.83	rs6582064	0.046364	-6.01	369	369	bslmm	0.056	8.1e-11	2.06584	0.03884	0.483307
ENSG00000177465	ENSG00000177465.ACOT4	ACOT4	14	73591873	73595766	0.3908	rs17182118	-3.46	rs11625677	0.12052	-7.6	322	322	bslmm	0.26	1.5e-25	-2.05862	0.039531	0.483307
ENSG00000182512	ENSG00000182512.GLRX5	GLRX5	14	95533503	95544724	0.656	rs8009183	2.84	rs10484053	0.53406	-19.59	624	624	bslmm	0.55	1.1e-125	2.0642	0.038999	0.483307
ENSG00000132612	ENSG00000132612.VPS4A	VPS4A	16	69311336	69326939	0.0573	rs4783689	2.78	rs9924894	0.086923	8.55	292	4	lasso	0.099	4.1e-18	-2.06907	0.03854	0.483307
ENSG00000197562	ENSG00000197562.RAB40C	RAB40C	16	589357	629272	0.0305	rs873477	-3.63	rs7191939	0.021612	4.8	396	5	enet	0.022	8.5e-05	-2.07107	0.038353	0.483307
ENSG00000153933	ENSG00000153933.DGKE	DGKE	17	56834107	56869567	0.1059	rs7209070	-3.05	rs3760157	0.081329	-7.82	402	402	bslmm	0.14	1e-25	2.06835	0.0386	0.483307
ENSG00000127445	ENSG00000127445.PIN1	PIN1	19	9835257	9849689	0.0665	rs34561079	3.11	rs7247038	0.009879	-5.04	333	23	enet	0.027	5.2e-06	-2.0608	0.03932	0.483307
ENSG00000101246	ENSG00000101246.ARFRP1	ARFRP1	20	63698642	63708025	0.0468	rs11905801	-3.94	rs310631	-0.000276	3.8	384	384	blup	0.0087	0.013	-2.0591	0.03948	0.483307
ENSG00000155903	ENSG00000155903.RASA2	RASA2	3	141487027	141615344	0.1983	rs7624559	-2.81	rs2640017	0.109	10.31	408	3	lasso	0.23	1.1e-41	-2.06905	0.038541	0.483307
ENSG00000109472	ENSG00000109472.CPE	CPE	4	165361194	165498547	0.0888	rs4691213	2.92	rs1946816	0.048317	6.75	414	7	lasso	0.05	7.3e-10	2.0707	0.0384	0.483307
ENSG00000079689	ENSG00000079689.SCGN	SCGN	6	25652201	25701783	0.1088	rs4320355	4.1	rs9348685	0.055718	7.12	605	20	enet	0.07	3.8e-12	-2.0724	0.0382	0.483307
ENSG00000075856	ENSG00000075856.SART3	SART3	12	108522214	108561400	0.1487	rs1426369	2.67	rs888555	0.099283	-8.56	426	1	top1	0.099	3.5e-18	2.056	0.03978	0.483392
ENSG00000184047	ENSG00000184047.DIABLO	DIABLO	12	122207668	122226062	0.0242	rs11837038	-2.13	rs12870	0.018826	5.12	286	4	lasso	0.02	7.8e-05	2.03857	0.04149	0.494562
ENSG00000140474	ENSG00000140474.ULK3	ULK3	15	74836118	74843346	0.4241	rs1867153	-3.32	rs936227	0.470013	18.35	233	233	bslmm	0.48	1.4e-103	-2.036	0.0417	0.494562
ENSG00000105655	ENSG00000105655.ISYNA1	ISYNA1	19	18434388	18438167	0.0687	rs7255640	4.05	rs34053595	0.068373	7.49	358	18	enet	0.086	7e-16	2.0413	0.04122	0.494562
ENSG00000180957	ENSG00000180957.PITPNB	PITPNB	22	27851669	27920134	0.1263	rs5762263	-3.24	rs5762419	0.090966	8.43	495	16	enet	0.12	2.6e-22	-2.04221	0.04113	0.494562
ENSG00000126522	ENSG00000126522.ASL	ASL	7	66075800	66094697	0.5088	rs10282433	-2.1	rs908915	0.35111	-16.05	181	20	enet	0.41	1.3e-83	2.038	0.0416	0.494562
ENSG00000119431	ENSG00000119431.HDHD3	HDHD3	9	113373419	113376986	0.39	rs1043836	-2.5	rs1043836	0.158219	-10.74	515	46	enet	0.21	6.2e-38	2.0448	0.040875	0.494562
ENSG00000149182	ENSG00000149182.ARFGAP2	ARFGAP2	11	47164299	47177125	0.1795	rs4752856	-3.84	rs2697920	0.028132	-4.65	278	6	lasso	0.036	1.9e-07	-2.02064	0.0433	0.500704
ENSG00000132970	ENSG00000132970.WASF3	WASF3	13	26557683	26688948	0.0379	rs301062	-3.25	rs1078630	0.01645	-4.29	598	598	bslmm	0.023	2.6e-05	2.02021	0.0434	0.500704
ENSG00000119718	ENSG00000119718.EIF2B2	EIF2B2	14	75002921	75012366	0.0214	rs4899553	3.89	rs1548807	0.02348	-4.56	382	1	top1	0.023	2.5e-05	-2.02	0.043383	0.500704
ENSG00000067369	ENSG00000067369.TP53BP1	TP53BP1	15	43403061	43510728	0.0212	rs513970	-2.05	rs546722	0.022535	-4.41	259	1	top1	0.023	3.3e-05	2.024	0.043	0.500704
ENSG00000103121	ENSG00000103121.CMC2	CMC2	16	80966448	81020270	0.2611	rs7203024	3.03	rs9921914	0.270667	-14.09	602	9	lasso	0.28	2.3e-51	-2.02031	0.043351	0.500704
ENSG00000127415	ENSG00000127415.IDUA	IDUA	4	986997	1004564	0.3712	rs13130034	4.23	rs3822020	0.189693	-8.8	346	21	enet	0.27	4.9e-27	2.0242	0.0429	0.500704
ENSG00000153395	ENSG00000153395.LPCAT1	LPCAT1	5	1456480	1524282	0.1233	rs11949447	3.16	rs7737692	0.0759	-7.48	522	1	top1	0.076	4.8e-14	2.03	0.0424	0.500704
ENSG00000137942	ENSG00000137942.FNBP1L	FNBP1L	1	93448118	93554661	0.057	rs10874753	4.09	rs7539210	0.0082	4.13	365	365	blup	0.023	5e-05	-2.01368	0.04404	0.505996
ENSG00000074201	ENSG00000074201.CLNS1A	CLNS1A	11	77514936	77637794	0.0277	rs11237385	-2.8	rs12577951	0.016812	4.59	402	402	bslmm	0.026	8.5e-06	-2.01222	0.0442	0.505996
ENSG00000136463	ENSG00000136463.TACO1	TACO1	17	63600882	63608365	0.0509	rs4311	-6.71	rs2854218	0.002514	3.77	249	249	bslmm	0.018	0.00023	2.00499	0.045	0.511207
ENSG00000104728	ENSG00000104728.ARHGEF10	ARHGEF10	8	1823926	1958641	0.1642	rs4875946	2.81	rs9693412	0.063444	-6.67	718	29	enet	0.13	5.6e-22	2.00605	0.04485	0.511207
ENSG00000105197	ENSG00000105197.TIMM50	TIMM50	19	39480412	39493785	0.0413	rs4803238	4.32	rs2304216	0.008279	4.33	404	21	enet	0.03	1.8e-06	-1.9967	0.04586	0.518988
ENSG00000165912	ENSG00000165912.PACSIN3	PACSIN3	11	47177522	47186443	0.0861	rs4752856	-3.84	rs1352307	0.075972	7.41	280	7	lasso	0.085	2.3e-15	1.99357	0.0462	0.519998
ENSG00000108443	ENSG00000108443.RPS6KB1	RPS6KB1	17	59893046	59950574	0.0293	rs1292043	-3.38	rs1292043	0.015473	4.93	238	22	enet	0.029	3.1e-06	-1.99299	0.0463	0.519998
ENSG00000119711	ENSG00000119711.ALDH6A1	ALDH6A1	14	74056847	74084492	0.067	rs917418	-3.6	rs2072293	0.07149	-7.38	376	3	lasso	0.085	1.2e-15	-1.99101	0.04648	0.52005
ENSG00000116266	ENSG00000116266.STXBP3	STXBP3	1	108746674	108809523	0.04	rs11585358	3.27	rs928478	0.0342	-5.09	327	1	top1	0.034	4.2e-07	-1.958	0.05023	0.524784
ENSG00000117016	ENSG00000117016.RIMS3	RIMS3	1	40620680	40665682	0.0662	rs1999822	3.69	rs965949	0.0186	-5.13	387	7	lasso	0.046	4.5e-09	-1.9547	0.05062	0.524784
ENSG00000121769	ENSG00000121769.FABP3	FABP3	1	31365253	31376850	0.0715	rs1890020	-4.32	rs10493047	0.0598	-7.89	372	10	lasso	0.086	7.5e-16	1.96119	0.04986	0.524784
ENSG00000158864	ENSG00000158864.NDUFS2	NDUFS2	1	161197104	161214723	0.0315	rs4656288	3.24	rs12094497	0.0193	-4.65	369	1	top1	0.019	0.00011	-1.977	0.04804	0.524784
ENSG00000184588	ENSG00000184588.PDE4B	PDE4B	1	65792514	66374579	0.0953	rs17127601	3.72	rs11208748	0.0449	6.02	753	2	lasso	0.066	2e-12	1.97292	0.04851	0.524784
ENSG00000149547	ENSG00000149547.EI24	EI24	11	125569280	125584684	0.059	rs10893425	3.37	rs1293672	0.036324	5.3	516	5	lasso	0.045	1.1e-07	-1.96526	0.0494	0.524784
ENSG00000153531	ENSG00000153531.ADPRHL1	ADPRHL1	13	113399611	113453488	0.3598	rs2281723	2.32	rs8001806	0.074705	8.88	371	371	bslmm	0.25	2.4e-47	-1.98158	0.0475	0.524784
ENSG00000213145	ENSG00000213145.CRIP1	CRIP1	14	105486317	105488947	0.0335	rs8021330	-2.32	rs7160747	0.02119	-4.77	123	1	top1	0.021	0.00019	1.968	0.049068	0.524784
ENSG00000103642	ENSG00000103642.LACTB	LACTB	15	63121833	63142061	0.29	rs289795	-3.59	rs2729835	0.421634	-17.54	438	14	enet	0.46	9.5e-97	1.9647	0.0494	0.524784
ENSG00000103707	ENSG00000103707.MTFMT	MTFMT	15	65001512	65029639	0.1261	rs1719271	2.69	rs4776654	0.032121	5.25	254	254	blup	0.055	9.5e-10	-1.9687	0.049	0.524784
ENSG00000156958	ENSG00000156958.GALK2	GALK2	15	49155656	49367869	0.0708	rs16961470	2.75	rs6493363	0.042904	-6.6	348	3	lasso	0.055	1.9e-10	1.9669	0.0492	0.524784
ENSG00000166965	ENSG00000166965.RCCD1	RCCD1	15	90954881	90964809	0.0547	rs1057105	3.19	rs3743445	0.025783	4.41	436	1	top1	0.026	7e-05	-1.984	0.0473	0.524784
ENSG00000103150	ENSG00000103150.MLYCD	MLYCD	16	83899115	83951445	0.2779	rs1035537	3.07	rs9923900	0.198574	-11.99	871	6	lasso	0.23	5.7e-42	1.95553	0.05052	0.524784
ENSG00000153982	ENSG00000153982.GDPD1	GDPD1	17	59220467	59275970	0.1618	rs7214098	3.59	rs9893593	0.167226	11.28	309	309	bslmm	0.17	2.8e-31	-1.95559	0.0505	0.524784
ENSG00000132330	ENSG00000132330.SCLY	SCLY	2	238060924	238099413	0.4685	rs4663751	-2.92	rs17069	0.473	18.4	454	6	lasso	0.57	1.6e-134	1.95589	0.0505	0.524784
ENSG00000163001	ENSG00000163001.CCDC104	CFAP36	2	55519604	55545079	0.0324	rs4672016	-3.37	rs6545508	0.0161	4.59	388	2	lasso	0.018	0.00016	1.95837	0.0502	0.524784
ENSG00000073169	ENSG00000073169.SELO	SELENOO	22	50201011	50217616	0.1413	rs6151415	3.58	rs1555050	0.035278	6.4	354	354	bslmm	0.1	2.3e-18	1.98131	0.047557	0.524784
ENSG00000128335	ENSG00000128335.APOL2	APOL2	22	36226209	36239954	0.4779	rs12160357	3	rs4821467	0.227091	-13.06	427	71	enet	0.32	4.5e-61	1.97835	0.047889	0.524784
ENSG00000114491	ENSG00000114491.UMPS	UMPS	3	124730433	124749273	0.3179	rs9968182	-3.26	rs6768588	0.404	16.95	571	22	enet	0.43	1.3e-87	1.98059	0.047637	0.524784
ENSG00000128512	ENSG00000128512.DOCK4	DOCK4	7	111726110	112206407	0.0812	rs2040728	3.34	rs2057974	0.015013	5.08	483	23	enet	0.039	5e-08	-1.9687	0.049	0.524784
ENSG00000133731	ENSG00000133731.IMPA1	IMPA1	8	81656914	81686331	0.2299	rs7828550	2.7	rs1967328	0.162183	-10.91	325	325	bslmm	0.18	1.1e-33	-1.96301	0.04965	0.524784
ENSG00000010165	ENSG00000010165.METTL13	METTL13	1	171781660	171814023	0.0568	rs2232825	2.75	rs2232819	0.0595	-6.84	452	1	top1	0.059	2.8e-11	-1.942	0.05214	0.531412
ENSG00000159445	ENSG00000159445.THEM4	THEM4	1	151870866	151909637	0.3966	rs11204897	-2.13	rs16833668	0.448	-17.93	310	21	enet	0.49	1.4e-103	1.93444	0.05306	0.531412
ENSG00000174514	ENSG00000174514.MFSD4	MFSD4A	1	205568885	205602918	0.0774	rs10900524	-3.33	rs4951236	0.0162	5.42	434	434	bslmm	0.031	1.7e-06	-1.93162	0.05341	0.531412
ENSG00000078114	ENSG00000078114.NEBL	NEBL	10	20779973	21293011	0.0384	rs7094536	-3.63	rs1412558	-0.000592	3.62	580	580	blup	0.017	0.00028	1.9345	0.05305	0.531412
ENSG00000166275	ENSG00000166275.C10orf32	BORCS7	10	102854259	102864961	0.0852	rs541393	3.79	rs4919690	0.111195	-9.34	329	2	lasso	0.11	2.1e-20	1.9368	0.05276	0.531412
ENSG00000172247	ENSG00000172247.C1QTNF4	C1QTNF4	11	47589667	47594411	0.0384	rs4752856	-3.84	rs7124681	0.020467	-4.78	261	261	bslmm	0.021	7e-05	1.94615	0.0516	0.531412
ENSG00000136051	ENSG00000136051.KIAA1033	WASHC4	12	105107324	105169130	0.0977	rs11112284	3.29	rs10083185	0.03397	-6.42	592	22	enet	0.08	8.9e-15	-1.93262	0.05328	0.531412
ENSG00000166922	ENSG00000166922.SCG5	SCG5	15	32641676	32697098	0.0299	rs7170561	-2.96	rs12101641	-0.001263	3.46	412	412	blup	0.0046	0.039	1.9361	0.0529	0.531412
ENSG00000035141	ENSG00000035141.FAM136A	FAM136A	2	70295976	70302067	0.1187	rs10210930	1.97	rs7558246	0.0658	-6.93	436	436	bslmm	0.1	7.9e-19	-1.93681	0.0528	0.531412
ENSG00000038382	ENSG00000038382.TRIO	TRIO	5	14143342	14532128	0.0681	rs25992	3.418	rs30633	0.0132	-4.66	695	695	blup	0.04	4.7e-08	1.94514	0.0518	0.531412
ENSG00000168575	ENSG00000168575.SLC20A2	SLC20A2	8	42416475	42541926	0.1086	rs2974340	-2.16	rs2974340	0.1057	9.69	208	11	lasso	0.13	8.7e-23	-1.93218	0.05334	0.531412
ENSG00000122694	ENSG00000122694.GLIPR2	GLIPR2	9	36136536	36163913	0.2739	rs4483242	3.18	rs10758348	0.17723	11.4	385	7	lasso	0.18	1.6e-33	1.9398	0.052404	0.531412
ENSG00000154305	ENSG00000154305.MIA3	MIA3	1	222618097	222668007	0.0744	rs2247421	-2.71	rs3002142	0.0254	5.71	304	10	lasso	0.062	8.2e-12	1.93016	0.05359	0.531419
ENSG00000177225	ENSG00000177225.PDDC1	GATD1	11	767220	777488	0.0472	rs7483870	2.78	rs7635	0.046432	6.39	398	3	lasso	0.049	3.4e-09	1.92535	0.0542	0.532414
ENSG00000131165	ENSG00000131165.CHMP1A	CHMP1A	16	89640816	89657738	0.1675	rs11076645	-4.18	rs164749	0.10129	-8.87	380	1	top1	0.1	1.5e-18	-1.925	0.054229	0.532414
ENSG00000170390	ENSG00000170390.DCLK2	DCLK2	4	150078445	150257438	0.0956	rs4835604	-2.87	rs10017432	0.018218	4.73	330	330	bslmm	0.041	2.7e-08	1.928	0.0539	0.532414
ENSG00000185359	ENSG00000185359.HGS	HGS	17	81683326	81703138	0.0464	rs8069265	2.37	rs9892541	-0.00137	3.47	284	284	bslmm	0.0056	0.025	-1.91822	0.0551	0.533991
ENSG00000115947	ENSG00000115947.ORC4	ORC4	2	147930396	148021604	0.0525	rs12998729	2.85	rs10497022	0.0368	5.95	319	319	blup	0.059	1.3e-09	1.91985	0.0549	0.533991
ENSG00000125977	ENSG00000125977.EIF2S2	EIF2S2	20	34088309	34112243	0.0136	rs6142129	2.33	rs6059692	0.016223	4.48	258	1	top1	0.016	0.00037	1.918	0.05511	0.533991
ENSG00000183785	ENSG00000183785.TUBA8	TUBA8	22	18110100	18146683	0.3749	rs2019061	-3.46	rs3827281	0.126975	-10.26	397	397	bslmm	0.22	2.8e-41	-1.91815	0.055092	0.533991
ENSG00000168397	ENSG00000168397.ATG4B	ATG4B	2	241637213	241673857	0.1774	rs6751972	-3.69	rs1130905	0.0945	-8.39	208	4	lasso	0.11	1e-20	-1.91489	0.0555	0.536018
ENSG00000103740	ENSG00000103740.ACSBG1	ACSBG1	15	78167468	78245688	0.0858	rs11631180	3.41	rs4887019	0.028747	4.94	384	30	enet	0.042	1.9e-08	-1.9123	0.0558	0.536387
ENSG00000134982	ENSG00000134982.APC	APC	5	112707518	112846239	0.0238	rs13358904	-2.662	rs866006	0.0033	3.8	458	458	blup	0.01	0.0039	-1.9122	0.0559	0.536387
ENSG00000172794	ENSG00000172794.RAB37	RAB37	17	74670578	74747335	0.4254	rs516209	-3.57	rs2280177	0.370131	-16.21	425	1	top1	0.37	4.1e-73	1.907	0.0565	0.540395
ENSG00000090339	ENSG00000090339.ICAM1	ICAM1	19	10271093	10286615	0.0642	rs34561079	3.11	rs1799969	0.076176	-7.51	344	344	bslmm	0.078	1.4e-14	-1.9045	0.05685	0.540732
ENSG00000176055	ENSG00000176055.MBLAC2	MBLAC2	5	90458209	90474771	0.119	rs1818350	-3.463	rs4343874	0.105	8.85	322	1	top1	0.11	3.1e-19	1.904	0.0569	0.540732
ENSG00000163866	ENSG00000163866.SMIM12	SMIM12	1	34712737	34859755	0.1635	rs6689092	-3.81	rs6703979	0.0717	7.29	365	28	enet	0.12	3.9e-22	1.90063	0.05735	0.543268
ENSG00000180667	ENSG00000180667.YOD1	YOD1	1	207043849	207052980	0.1609	rs6656401	6.85	rs2075863	0.107	9.15	348	7	lasso	0.13	1.1e-22	1.89864	0.05761	0.543993
ENSG00000175931	ENSG00000175931.UBE2O	UBE2O	17	76389456	76453152	0.037	rs11077876	2.82	rs4789291	0.03506	-5.35	440	1	top1	0.035	2.7e-07	1.896	0.058	0.545937
ENSG00000086205	ENSG00000086205.FOLH1	FOLH1	11	49145092	49208638	0.3266	rs2727015	3.05	rs10839239	0.221588	13.19	161	8	lasso	0.3	7.7e-57	1.89354	0.0583	0.547024
ENSG00000137124	ENSG00000137124.ALDH1B1	ALDH1B1	9	38392702	38398661	0.6391	rs4878795	3.54	rs2228093	0.288798	-14.64	433	57	enet	0.44	1.7e-92	-1.89106	0.058617	0.548263
ENSG00000138074	ENSG00000138074.SLC5A6	SLC5A6	2	27199587	27212958	0.2498	rs486582	-2.31	rs1395	0.0786	-7.89	273	273	bslmm	0.14	1.4e-20	-1.8876	0.0591	0.551042
ENSG00000131018	ENSG00000131018.SYNE1	SYNE1	6	152121687	152637801	0.2046	rs2295232	-3.18	rs1203233	0.083778	8.75	812	47	enet	0.17	9.5e-31	1.8828	0.0597	0.553158
ENSG00000197355	ENSG00000197355.UAP1L1	UAP1L1	9	137077517	137084539	0.2827	rs11793385	2.85	rs3750518	0.375065	-16.19	260	8	lasso	0.38	3e-74	-1.88438	0.059514	0.553158
ENSG00000162654	ENSG00000162654.GBP4	GBP4	1	89181144	89198942	0.2244	rs2624	-2.7	rs521704	0.157	4.7	285	1	top1	0.16	1.2e-05	1.88	0.06011	0.555222
ENSG00000065534	ENSG00000065534.MYLK	MYLK	3	123610049	123884332	0.0647	rs4482616	2.83	rs11709947	2.18e-05	3.87	392	392	blup	0.028	4.6e-06	1.87692	0.060529	0.557356
ENSG00000145375	ENSG00000145375.SPATA5	AFG2A	4	122923070	123319433	0.0478	rs300568	2.62	rs11946896	0.014795	4.81	434	434	bslmm	0.024	5.2e-05	1.873	0.0611	0.560872
ENSG00000166228	ENSG00000166228.PCBD1	PCBD1	10	70882280	70888565	0.0503	rs17543246	-3.27	rs10509326	0.029443	-5.33	628	1	top1	0.029	2.3e-06	-1.868	0.06176	0.564901
ENSG00000267673	ENSG00000267673.FDX1L	FDX2	19	10309916	10316015	0.3205	rs34561079	3.11	rs12720356	0.12122	-9.29	348	7	lasso	0.19	3.9e-33	1.8669	0.06192	0.564901
ENSG00000174939	ENSG00000174939.ASPHD1	ASPHD1	16	29900375	29919864	0.3268	rs12325539	-4.14	rs4787484	0.121462	9.35	167	10	lasso	0.23	1.6e-41	-1.86498	0.062184	0.565569
ENSG00000183160	ENSG00000183160.TMEM119	TMEM119	12	108589851	108598320	0.0554	rs1426369	2.67	rs7315286	0.046802	5.77	403	1	top1	0.047	1.6e-08	-1.862	0.0626	0.567612
ENSG00000131778	ENSG00000131778.CHD1L	CHD1L	1	147242654	147295765	0.098	rs17353053	-4.27	rs11239944	0.0221	-4.8	365	365	bslmm	0.053	7.4e-06	1.85822	0.06314	0.570762
ENSG00000197045	ENSG00000197045.GMFB	GMFB	14	54474484	54489025	0.0804	rs4898850	2.93	rs7142716	0.08881	8.47	373	373	bslmm	0.089	2.1e-16	-1.85285	0.063903	0.575904
ENSG00000166260	ENSG00000166260.COX11	COX11	17	54951902	54968703	0.1265	rs2628310	-3.17	rs11869726	0.130842	-9.47	463	463	bslmm	0.14	3.2e-23	-1.8498	0.0643	0.577726
ENSG00000152413	ENSG00000152413.HOMER1	HOMER1	5	79372636	79514134	0.0967	rs171941	-3.515	rs12520582	0.0231	5.24	476	476	bslmm	0.04	4.5e-08	-1.84804	0.0646	0.578668
ENSG00000152409	ENSG00000152409.JMY	JMY	5	79236131	79327215	0.0548	rs16876942	-2.792	rs1291041	0.0113	4.42	433	433	blup	0.033	6.5e-07	-1.84683	0.0648	0.578711
ENSG00000168216	ENSG00000168216.LMBRD1	LMBRD1	6	69672757	69867236	0.0794	rs6455335	-3.52	rs9185	0.080879	6.66	467	1	top1	0.081	2.1e-11	-1.844	0.0652	0.580535
ENSG00000122958	ENSG00000122958.VPS26A	VPS26A	10	69123512	69174412	0.0453	rs7091934	-2.96	rs2894081	-0.000821	-3.39	478	478	blup	0.013	0.0012	-1.838	0.06606	0.582442
ENSG00000140323	ENSG00000140323.DISP2	DISP2	15	40358219	40378621	0.1247	rs11070272	-3.73	rs16970633	0.051736	6.62	348	1	top1	0.052	9.2e-09	1.837	0.0662	0.582442
ENSG00000166068	ENSG00000166068.SPRED1	SPRED1	15	38252836	38357249	0.0498	rs4372645	2.74	rs8035425	0.002863	4.05	499	18	enet	0.031	1.5e-06	-1.8373	0.0662	0.582442
ENSG00000113407	ENSG00000113407.TARS	TARS1	5	33440696	33468091	0.174	rs6880616	2.369	rs2270905	0.0466	6.27	425	425	bslmm	0.16	7.4e-29	-1.8396	0.0658	0.582442
ENSG00000084073	ENSG00000084073.ZMPSTE24	ZMPSTE24	1	40258041	40294180	0.1529	rs1999822	3.69	rs6682701	0.172	-11.11	367	1	top1	0.17	2.7e-31	-1.833	0.0668	0.584254
ENSG00000136021	ENSG00000136021.SCYL2	SCYL2	12	100267140	100341715	0.0456	rs1399440	-3.14	rs10860572	0.004841	-5.31	355	15	enet	0.02	8.1e-05	-1.83404	0.06665	0.584254
ENSG00000175193	ENSG00000175193.PARL	PARL	3	183829271	183884933	0.204	rs4859121	-3.12	rs3811724	0.211	-12.42	475	24	enet	0.22	2.2e-39	1.83146	0.067032	0.584558
ENSG00000178685	ENSG00000178685.PARP10	PARP10	8	143977153	144012772	0.0501	rs6988451	-3.47	rs11989052	0.042038	4.73	234	1	top1	0.042	4e-05	1.827	0.0677	0.588652
ENSG00000124588	ENSG00000124588.NQO2	NQO2	6	2987987	3019755	0.3428	rs3813477	-3.56	rs3823096	0.19951	12.44	625	64	enet	0.3	2.5e-57	1.8245	0.0681	0.590399
ENSG00000011009	ENSG00000011009.LYPLA2	LYPLA2	1	23791110	23795539	0.0826	rs12567682	2.76	rs2229579	0.0531	6.25	327	4	lasso	0.06	1.9e-11	1.81511	0.06951	0.590536
ENSG00000133069	ENSG00000133069.TMCC2	TMCC2	1	205227946	205285632	0.1199	rs12041346	2.93	rs7531256	0.132	-10.39	533	6	lasso	0.14	8.3e-26	1.81955	0.06883	0.590536
ENSG00000151892	ENSG00000151892.GFRA1	GFRA1	10	116056925	116276803	0.191	rs3781564	2.61	rs12570087	0.110174	9.31	537	20	enet	0.17	9.6e-30	1.8158	0.0694	0.590536
ENSG00000183578	ENSG00000183578.TNFAIP8L3	TNFAIP8L3	15	51056598	51105276	0.0594	rs2459399	3.76	rs11857810	0.013014	4.83	403	403	blup	0.042	2.1e-08	1.8224	0.0684	0.590536
ENSG00000103257	ENSG00000103257.SLC7A5	SLC7A5	16	87830016	87869507	0.1209	rs17772016	2.94	rs8063871	0.014249	5.27	407	407	bslmm	0.053	3e-10	1.81548	0.06945	0.590536
ENSG00000185340	ENSG00000185340.GAS2L1	GAS2L1	22	29306618	29312787	0.039	rs2530685	-3.57	rs174762	-0.000345	-3.94	362	362	blup	0.0049	0.036	1.81734	0.069164	0.590536
ENSG00000163288	ENSG00000163288.GABRB1	GABRB1	4	46993723	47426447	0.1886	rs6447514	-3.51	rs6289	0.101767	-8.73	476	8	lasso	0.12	3.4e-21	-1.8186	0.069	0.590536
ENSG00000169905	ENSG00000169905.TOR1AIP2	TOR1AIP2	1	179839967	179877803	0.0404	rs1014394	2.06	rs1299684	0.0326	-6.16	474	3	lasso	0.035	3e-07	-1.80651	0.07084	0.595029
ENSG00000107957	ENSG00000107957.SH3PXD2A	SH3PXD2A	10	103594027	103855584	0.0499	rs12573437	3.79	rs3781347	0.017703	5.59	424	424	bslmm	0.02	7.4e-05	1.8054	0.07102	0.595029
ENSG00000166165	ENSG00000166165.CKB	CKB	14	103519667	103522833	0.0413	rs10134022	-3.25	rs2296484	0.03334	5.49	307	19	enet	0.042	1.9e-08	-1.8001	0.071845	0.595029
ENSG00000213614	ENSG00000213614.HEXA	HEXA	15	72340924	72376420	0.1424	rs1346165	1.96	rs2303448	0.041481	-5.77	168	1	top1	0.041	2.3e-08	-1.801	0.0717	0.595029
ENSG00000184207	ENSG00000184207.PGP	PGP	16	2211593	2214840	0.1917	rs8059880	3.24	rs26848	0.119613	10.06	313	313	bslmm	0.17	5e-31	-1.80487	0.071095	0.595029
ENSG00000129235	ENSG00000129235.TXNDC17	TXNDC17	17	6640985	6644541	0.117	rs7209944	3.07	rs11657031	0.059627	7.37	505	6	lasso	0.085	1.2e-15	-1.80132	0.0717	0.595029
ENSG00000130489	ENSG00000130489.SCO2	SCO2	22	50961997	50964868	0.3991	rs6151415	3.58	rs5770871	0.20006	-12.14	294	30	enet	0.27	6.1e-51	-1.80146	0.07163	0.595029
ENSG00000157107	ENSG00000157107.FCHO2	FCHO2	5	72956041	73090522	0.0385	rs1019457	-3.777	rs4704041	0.0214	4.99	411	411	blup	0.025	1.6e-05	-1.81001	0.0703	0.595029
ENSG00000160360	ENSG00000160360.GPSM1	GPSM1	9	136327476	136359605	0.2787	rs6563	-3.19	rs28642252	0.19667	-12.05	324	324	bslmm	0.21	2.5e-38	1.80108	0.071691	0.595029
ENSG00000004766	ENSG00000004766.CCDC132	VPS50	7	93232340	93361123	0.0613	rs2188513	3.16	rs28662	0.046097	6.37	338	5	enet	0.048	1.7e-09	1.7985	0.0721	0.595478
ENSG00000125970	ENSG00000125970.RALY	RALY	20	33993646	34108308	0.054	rs6142129	2.33	rs8119937	0.075354	-7.54	264	1	top1	0.075	4.6e-14	-1.791	0.07329	0.601952
ENSG00000180543	ENSG00000180543.TSPYL5	TSPYL5	8	97273488	97277928	0.0508	rs3763558	2.31	rs718760	0.040139	5.64	331	1	top1	0.04	9.7e-08	1.792	0.07313	0.601952
ENSG00000174307	ENSG00000174307.PHLDA3	PHLDA3	1	201464278	201469237	0.2136	rs603836	-2.94	rs12134525	0.133	-9.7	585	21	enet	0.17	2.1e-28	-1.78887	0.07364	0.603156
ENSG00000116977	ENSG00000116977.LGALS8	LGALS8	1	236518000	236552981	0.21	rs6689479	-2.9	rs12069618	0.109	9.06	548	15	enet	0.12	1.1e-21	-1.78393	0.07443	0.603389
ENSG00000133216	ENSG00000133216.EPHB2	EPHB2	1	22710839	22921500	0.2013	rs10799746	-3.71	rs12723359	0.138	-9.99	504	504	bslmm	0.14	2.4e-26	1.78444	0.07435	0.603389
ENSG00000172375	ENSG00000172375.C2CD2L	C2CD2L	11	119102198	119118544	0.2194	rs1893032	-3.05	rs4938626	0.168642	-11.16	361	20	enet	0.19	3.5e-35	1.77785	0.0754	0.603389
ENSG00000139410	ENSG00000139410.SDSL	SDSL	12	113422380	113438276	0.0754	rs1048889	3.13	rs2081587	0.030708	5.13	451	19	enet	0.042	2.2e-08	1.77783	0.07543	0.603389
ENSG00000156219	ENSG00000156219.ART3	ART3	4	76011184	76114048	0.2521	rs11097233	-3.58	rs9995300	0.189182	11.6	510	510	bslmm	0.25	3.6e-44	-1.7841	0.0744	0.603389
ENSG00000145592	ENSG00000145592.RPL37	RPL37	5	40825262	40835222	0.0358	rs12697413	3.625	rs1001684	-0.00115	3.1	430	430	blup	0.0022	0.12	1.78137	0.0749	0.603389
ENSG00000172239	ENSG00000172239.PAIP1	PAIP1	5	43526267	43557758	0.0182	rs12523436	-2.534	rs6451718	-0.00137	2.98	171	171	bslmm	0.01	0.0035	1.77724	0.0755	0.603389
ENSG00000044574	ENSG00000044574.HSPA5	HSPA5	9	125234853	125241382	0.0191	rs636033	3.35	rs393721	0.002731	-3.79	279	279	blup	0.01	0.0037	-1.78087	0.074934	0.603389
ENSG00000136933	ENSG00000136933.RABEPK	RABEPK	9	125200542	125234161	0.2334	rs636033	3.35	rs10986626	0.033114	5.73	282	282	bslmm	0.09	1.3e-15	1.78034	0.07502	0.603389
ENSG00000119471	ENSG00000119471.HSDL2	HSDL2	9	112380080	112472405	0.1843	rs7031902	-2.89	rs7852741	0.14016	10.03	490	6	lasso	0.18	2.4e-32	-1.77555	0.075808	0.604222
ENSG00000143198	ENSG00000143198.MGST3	MGST3	1	165631213	165661796	0.1356	rs4656434	-2.94	rs16847083	0.0421	-5.85	578	578	bslmm	0.052	3.8e-10	1.77422	0.07603	0.604367
ENSG00000214114	ENSG00000214114.MYCBP	MYCBP	1	38862493	38873368	0.1269	rs495879	-2.89	rs4970563	0.0797	6.33	341	25	enet	0.084	5.3e-11	1.76746	0.07715	0.608289
ENSG00000047056	ENSG00000047056.WDR37	WDR37	10	1049538	1160991	0.0647	rs11253444	-2.27	rs6560711	0.025734	-6.06	546	27	enet	0.054	2e-10	-1.77	0.07673	0.608289
ENSG00000111786	ENSG00000111786.SRSF9	SRSF9	12	120461672	120495946	0.1463	rs3901251	-3	rs4767915	0.054017	-6.67	349	30	enet	0.081	4.1e-15	1.76659	0.0773	0.608289
ENSG00000080815	ENSG00000080815.PSEN1	PSEN1	14	73136418	73223691	0.1373	rs4514602	3.63	rs362421	0.04977	-7.23	369	50	enet	0.078	1.7e-14	-1.76631	0.077344	0.608289
ENSG00000113763	ENSG00000113763.UNC5A	UNC5A	5	176810519	176880898	0.0766	rs7442946	4.11	rs3736432	0.0461	5.87	358	1	top1	0.046	3.9e-09	-1.761	0.0782	0.613394
ENSG00000138190	ENSG00000138190.EXOC6	EXOC6	10	92826831	93059493	0.1908	rs1617402	-3.61	rs2250393	0.170073	11.53	518	42	enet	0.21	2.6e-39	1.7548	0.0793	0.617773
ENSG00000177963	ENSG00000177963.RIC8A	RIC8A	11	207708	215113	0.3088	rs7481929	2.39	rs498217	0.164002	-10.91	240	240	bslmm	0.26	1.6e-48	-1.75467	0.0793	0.617773
ENSG00000166548	ENSG00000166548.TK2	TK2	16	66508003	66552544	0.0958	rs2194278	-2.67	rs355978	0.031974	-4.67	337	1	top1	0.032	1.1e-05	-1.754	0.079431	0.617773
ENSG00000214595	ENSG00000214595.EML6	EML6	2	54723499	54972025	0.1506	rs4672016	-3.37	rs2631838	0.00326	5.16	611	30	enet	0.083	2.5e-15	-1.75223	0.0797	0.617773
ENSG00000055147	ENSG00000055147.FAM114A2	FAM114A2	5	153990148	154038936	0.1632	rs6885686	2.783	rs378267	0.23	-12.93	563	1	top1	0.23	9.8e-43	-1.752	0.0798	0.617773
ENSG00000140950	ENSG00000140950.TLDC1	MEAK7	16	84476355	84554033	0.1949	rs7458	3.26	rs9630644	0.143102	10.91	853	21	enet	0.22	2.9e-41	-1.74641	0.08074	0.623422
ENSG00000152465	ENSG00000152465.NMT2	NMT2	10	15102584	15168693	0.0809	rs11259405	2.74	rs10906845	0.026709	-5.52	520	14	enet	0.032	8.5e-07	-1.7431	0.08131	0.626193
ENSG00000116299	ENSG00000116299.KIAA1324	ELAPOR1	1	109113679	109206781	0.144	rs11585358	3.27	rs645128	0.0948	-8.43	393	393	bslmm	0.1	4.4e-19	1.73939	0.08197	0.626281
ENSG00000129151	ENSG00000129151.BBOX1	BBOX1	11	27040725	27127809	0.4367	rs1868656	-2.78	rs11029796	0.211182	12.36	492	492	bslmm	0.34	5.5e-66	-1.74133	0.0816	0.626281
ENSG00000108861	ENSG00000108861.DUSP3	DUSP3	17	43766125	43778977	0.1511	rs1642592	3.18	rs7213802	0.084215	-8.62	325	5	lasso	0.11	6.9e-20	-1.73464	0.0828	0.626281
ENSG00000166582	ENSG00000166582.CENPV	CENPV	17	16342534	16353656	0.0492	rs2015353	3.43	rs3112518	0.06884	7.47	223	1	top1	0.069	5.9e-13	1.736	0.0826	0.626281
ENSG00000168899	ENSG00000168899.VAMP5	VAMP5	2	85584431	85593406	0.0489	rs6753123	-2.45	rs12463933	0.0525	-6.18	441	1	top1	0.053	5.8e-10	1.739	0.082	0.626281
ENSG00000218739	ENSG00000218739.CEBPZ-AS1	CEBPZOS	2	37196488	37216193	0.0531	rs6726709	4.19	rs2110965	0.00524	-4.04	425	425	bslmm	0.0089	0.014	1.73803	0.0822	0.626281
ENSG00000112584	ENSG00000112584.FAM120B	FAM120B	6	170290703	170407067	0.1788	rs9356590	2.71	rs9366199	0.240148	-13.19	352	1	top1	0.24	2.9e-44	-1.737	0.0824	0.626281
ENSG00000133574	ENSG00000133574.GIMAP4	GIMAP4	7	150567369	150573953	0.2312	rs1048407	-3.54	rs3735080	0.237978	13.51	420	8	lasso	0.35	4.5e-69	1.7319	0.0833	0.626864
ENSG00000137133	ENSG00000137133.HINT2	HINT2	9	35812960	35815354	0.0686	rs4483242	3.18	rs4879929	0.050307	-6.16	398	4	lasso	0.057	5e-11	1.73214	0.083248	0.626864
ENSG00000117592	ENSG00000117592.PRDX6	PRDX6	1	173477330	173488815	0.0465	rs1234310	3.29	rs12561796	0.0122	4.93	289	289	blup	0.032	1e-06	-1.72627	0.0843	0.629596
ENSG00000118777	ENSG00000118777.ABCG2	ABCG2	4	88090150	88231628	0.3056	rs2728114	-2.73	rs4148155	0.231064	-12.64	445	445	bslmm	0.24	4.4e-41	1.7283	0.0839	0.629596
ENSG00000205808	ENSG00000205808.PPAPDC2	PLPP6	9	4662294	4665258	0.0719	rs10814919	-3.33	rs445684	0.045141	-6.29	647	647	bslmm	0.1	4.7e-14	-1.7268	0.084203	0.629596
ENSG00000182253	ENSG00000182253.SYNM	SYNM	15	99098217	99135593	0.1482	rs260113	-3.21	rs2602021	0.150719	11.18	494	494	bslmm	0.23	1.4e-43	1.7193	0.0856	0.636843
ENSG00000125458	ENSG00000125458.NT5C	NT5C	17	75130225	75131757	0.2138	rs516209	-3.57	rs729405	0.008186	5.91	339	36	enet	0.13	3.6e-23	1.71833	0.0857	0.636843
ENSG00000116962	ENSG00000116962.NID1	NID1	1	235975830	236065109	0.0609	rs6689479	-2.9	rs1885019	0.0427	-5.64	492	1	top1	0.043	1.5e-08	1.716	0.08616	0.637364
ENSG00000169599	ENSG00000169599.NFU1	NFU1	2	69396113	69437628	0.1876	rs7603541	-2.93	rs6546509	0.132	10.39	386	386	bslmm	0.21	6.3e-38	-1.71603	0.0862	0.637364
ENSG00000175216	ENSG00000175216.CKAP5	CKAP5	11	46743048	46846308	0.0333	rs11570094	-3.67	rs6485690	0.016493	-5.64	279	279	blup	0.029	2.5e-06	-1.70967	0.0873	0.64014
ENSG00000151229	ENSG00000151229.SLC2A13	SLC2A13	12	39755025	40106089	0.1	rs11564129	-3	rs4457823	0.040482	6.09	543	22	enet	0.071	2.3e-13	1.71226	0.08685	0.64014
ENSG00000150656	ENSG00000150656.CNDP1	CNDP1	18	74534500	74587212	0.0827	rs12456388	-3	rs4329999	0.044003	-6.28	453	3	lasso	0.046	4.5e-09	1.70906	0.087439	0.64014
ENSG00000147684	ENSG00000147684.NDUFB9	NDUFB9	8	124539101	124580648	0.2249	rs6470319	3.67	rs16899656	0.224569	-12.72	481	1	top1	0.22	1.4e-41	-1.711	0.08708	0.64014
ENSG00000113318	ENSG00000113318.MSH3	MSH3	5	80654652	80876815	0.0444	rs10068511	2.958	rs1232027	0.0136	-5.26	560	5	lasso	0.033	4e-06	1.70603	0.088	0.64266
ENSG00000137944	ENSG00000137944.CCBL2	KYAT3	1	88935773	88992953	0.5315	rs2624	-2.7	rs2765527	0.635	-21.43	279	13	enet	0.65	1.5e-163	1.70292	0.08858	0.645306
ENSG00000156502	ENSG00000156502.SUPV3L1	SUPV3L1	10	69180234	69209099	0.0589	rs7091934	-2.96	rs13376856	0.023918	5.35	485	485	blup	0.032	7.5e-07	1.701	0.08894	0.645333
ENSG00000258429	ENSG00000258429.PDF	PDF	16	69326913	69330588	0.1085	rs11075708	-2.51	rs877534	0.136569	10.04	288	288	bslmm	0.14	4.1e-26	-1.70059	0.089019	0.645333
ENSG00000171903	ENSG00000171903.CYP4F11	CYP4F11	19	15912367	15934867	0.1745	rs8101619	2.77	rs1060467	0.129062	9.38	508	12	lasso	0.15	3e-25	1.6988	0.08936	0.646225
ENSG00000175175	ENSG00000175175.PPM1E	PPM1E	17	58755854	58985179	0.0292	rs2526378	-3.97	rs740605	0.027879	-5.18	359	1	top1	0.028	4.2e-06	1.697	0.0897	0.647106
ENSG00000054803	ENSG00000054803.CBLN4	CBLN4	20	55997357	56005519	0.0359	rs927174	-3.97	rs6069493	0.009195	-4.33	523	523	blup	0.013	0.0013	1.6951	0.09005	0.648054
ENSG00000099942	ENSG00000099942.CRKL	CRKL	22	20917407	20953747	0.0217	rs2277838	2.6	rs2329583	0.008479	-4.09	351	351	blup	0.011	0.0026	1.69382	0.0903	0.64828
ENSG00000160584	ENSG00000160584.SIK3	SIK3	11	116843402	117098437	0.1128	rs4938353	4.01	rs11216164	0.125867	-9.69	635	1	top1	0.13	7e-23	1.69	0.091	0.649306
ENSG00000125249	ENSG00000125249.RAP2A	RAP2A	13	97434169	97469128	0.0586	rs1806507	2.5	rs1631073	0.032245	-5.25	335	1	top1	0.032	8.7e-07	-1.69	0.091	0.649306
ENSG00000172992	ENSG00000172992.DCAKD	DCAKD	17	45023338	45061131	0.1978	rs17631676	-5.05	rs708381	0.093411	-8.37	314	30	enet	0.13	3e-23	1.68976	0.0911	0.649306
ENSG00000104907	ENSG00000104907.TRMT1	TRMT1	19	13104902	13117567	0.0395	rs16035	-2.93	rs11667458	0.011507	-4.25	287	8	enet	0.021	7.1e-05	1.6877	0.09147	0.65038
ENSG00000161513	ENSG00000161513.FDXR	FDXR	17	74862497	74873031	0.3548	rs516209	-3.57	rs690514	0.506779	-19.07	367	1	top1	0.51	6.6e-112	-1.684	0.0922	0.652442
ENSG00000100243	ENSG00000100243.CYB5R3	CYB5R3	22	42615730	42720870	0.2661	rs4988394	2.81	rs137132	0.189465	-12.25	406	406	bslmm	0.26	5.2e-48	1.6839	0.0922	0.652442
ENSG00000214960	ENSG00000214960.ISPD	CRPPA	7	16087525	16502504	0.1932	rs12537057	2.92	rs12539174	0.071194	-7.75	721	721	bslmm	0.12	5.4e-22	1.6818	0.0926	0.653712
ENSG00000132821	ENSG00000132821.VSTM2L	VSTM2L	20	37903111	37945350	0.0765	rs4811580	2.87	rs6013474	0.009793	-4.63	431	431	bslmm	0.034	2e-06	1.6802	0.09292	0.654052
ENSG00000164253	ENSG00000164253.WDR41	WDR41	5	77425970	77620611	0.1472	rs10514082	3.872	rs4273585	0.147	-10.43	542	1	top1	0.15	1e-26	1.678	0.0933	0.654052
ENSG00000178209	ENSG00000178209.PLEC	PLEC	8	143915153	143976734	0.0437	rs6988451	-3.47	rs7015048	0.045872	-6.3	242	8	lasso	0.048	1.6e-09	-1.67817	0.09331	0.654052
ENSG00000130348	ENSG00000130348.QRSL1	QRSL1	6	106629578	106668417	0.1944	rs12212059	3.99	rs2054365	0.224676	-12.72	516	516	bslmm	0.25	8.4e-47	1.6766	0.0936	0.654479
ENSG00000170775	ENSG00000170775.GPR37	GPR37	7	124743885	124765792	0.0538	rs4728003	2.51	rs2267707	0.050563	5.97	344	1	top1	0.051	1e-08	-1.675	0.0939	0.654479
ENSG00000148082	ENSG00000148082.SHC3	SHC3	9	89005771	89178818	0.1096	rs9410301	-3.48	rs3211663	0.020466	-4.93	447	447	bslmm	0.044	1e-08	1.6745	0.094033	0.654479
ENSG00000162836	ENSG00000162836.ACP6	ACP6	1	147629652	147670524	0.4793	rs1890038	2.95	rs12119079	0.373	-11.78	346	30	enet	0.4	3.6e-42	1.6699	0.09494	0.65574
ENSG00000198805	ENSG00000198805.PNP	PNP	14	20461992	20477094	0.1712	rs10130942	3.18	rs1049564	0.074	-8.29	603	18	enet	0.099	4e-18	1.66814	0.095289	0.65574
ENSG00000144535	ENSG00000144535.DIS3L2	DIS3L2	2	231961245	232344350	0.1874	rs6704768	-2.78	rs13416596	0.0436	6.79	456	7	lasso	0.069	5.8e-13	-1.66878	0.0952	0.65574
ENSG00000085719	ENSG00000085719.CPNE3	CPNE3	8	86514435	86561498	0.3097	rs7357498	2.64	rs10107571	0.134677	-10.86	437	61	enet	0.25	2.2e-47	-1.66855	0.09521	0.65574
ENSG00000147799	ENSG00000147799.ARHGAP39	ARHGAP39	8	144529179	144685846	0.0337	rs2979074	3.39	rs873884	0.050089	6.16	192	1	top1	0.05	8.4e-10	-1.668	0.09532	0.65574
ENSG00000012822	ENSG00000012822.CALCOCO1	CALCOCO1	12	53708517	53727745	0.195	rs10876447	3.35	rs2277370	0.185242	11.67	368	3	lasso	0.19	7.9e-35	1.66332	0.09625	0.657902
ENSG00000198794	ENSG00000198794.SCAMP5	SCAMP5	15	74957219	75021495	0.168	rs1867153	-3.32	rs13056	0.119023	9.62	223	16	enet	0.14	2.3e-25	-1.6635	0.0962	0.657902
ENSG00000204120	ENSG00000204120.GIGYF2	GIGYF2	2	232697299	232860605	0.035	rs7570061	-4.19	rs709933	0.0124	4.32	473	1	top1	0.012	0.0018	1.663	0.0963	0.657902
ENSG00000139970	ENSG00000139970.RTN1	RTN1	14	59595976	59870776	0.0692	rs7156751	-2.51	rs17256003	0.04423	6.49	479	479	bslmm	0.056	8.1e-11	-1.66183	0.096547	0.658073
ENSG00000196990	ENSG00000196990.FAM163B	FAM163B	9	133577081	133609389	0.0729	rs10993790	3.22	rs129901	0.027112	4.18	539	1	top1	0.027	0.00017	1.659	0.097116	0.660433
ENSG00000163541	ENSG00000163541.SUCLG1	SUCLG1	2	84423528	84460045	0.0668	rs2364922	-2.73	rs2364906	0.0512	6.67	270	7	lasso	0.053	3.1e-10	-1.6578	0.0974	0.660849
ENSG00000088387	ENSG00000088387.DOCK9	DOCK9	13	98793429	99086625	0.1294	rs772313	-3	rs4772158	0.035932	-7.05	707	707	blup	0.084	1.8e-15	1.65595	0.0977	0.661371
ENSG00000088280	ENSG00000088280.ASAP3	ASAP3	1	23428563	23484637	0.1262	rs12567682	2.76	rs1555024	0.0869	-7.97	288	288	bslmm	0.089	1.4e-15	-1.64348	0.10028	0.66314
ENSG00000116288	ENSG00000116288.PARK7	PARK7	1	7954291	7985505	0.0248	rs1725235	-2.66	rs226249	0.011	4.43	401	1	top1	0.011	0.0029	-1.626	0.10395	0.66314
ENSG00000143337	ENSG00000143337.TOR1AIP1	TOR1AIP1	1	179882042	179920077	0.1114	rs1014394	2.06	rs2318388	0.0993	-8.67	457	1	top1	0.099	3.5e-18	-1.639	0.10121	0.66314
ENSG00000180875	ENSG00000180875.GREM2	GREM2	1	240489573	240612155	0.1184	rs538423	2.79	rs12027604	0.0341	-5.03	672	14	enet	0.059	8.3e-08	1.63231	0.10262	0.66314
ENSG00000136738	ENSG00000136738.STAM	STAM	10	17644151	17716824	0.0925	rs729169	2.5	rs17464580	0.024106	-4.37	342	342	bslmm	0.044	7.8e-09	1.641	0.10081	0.66314
ENSG00000087884	ENSG00000087884.AAMDC	AAMDC	11	77821109	77918432	0.3609	rs7113042	-3.02	rs2186564	0.644853	-21.55	363	363	bslmm	0.66	2.2e-168	1.6279	0.104	0.66314
ENSG00000167323	ENSG00000167323.STIM1	STIM1	11	3854527	4093210	0.1016	rs928915	-2.95	rs2304891	0.064927	-7.04	500	500	blup	0.096	1.4e-17	-1.63144	0.103	0.66314
ENSG00000172757	ENSG00000172757.CFL1	CFL1	11	65823022	65862026	0.0568	rs12363523	3.28	rs1939212	0.071117	7.33	339	1	top1	0.071	2.4e-13	-1.626	0.104	0.66314
ENSG00000135678	ENSG00000135678.CPM	CPM	12	68842197	68971570	0.353	rs7306881	-3.23	rs17106030	0.21915	-12.57	493	21	enet	0.24	8.2e-45	-1.65269	0.09839	0.66314
ENSG00000100592	ENSG00000100592.DAAM1	DAAM1	14	59188646	59371405	0.268	rs311830	2.87	rs17095965	0.09947	-9.11	634	634	bslmm	0.21	3.2e-38	-1.62598	0.103955	0.66314
ENSG00000137806	ENSG00000137806.NDUFAF1	NDUFAF1	15	41387218	41409403	0.5441	rs2928155	-3.48	rs2730056	0.202693	-12.29	287	61	enet	0.31	1e-58	1.6517	0.0986	0.66314
ENSG00000087253	ENSG00000087253.LPCAT2	LPCAT2	16	55509072	55586666	0.2101	rs1345320	3.43	rs2192855	0.255558	13.47	601	33	enet	0.27	1.5e-50	1.64715	0.099528	0.66314
ENSG00000167523	ENSG00000167523.SPATA33	SPATA33	16	89657740	89671272	0.089	rs11076645	-4.18	rs7188458	0.053112	5.8	378	16	enet	0.054	3.7e-09	-1.63265	0.102543	0.66314
ENSG00000167220	ENSG00000167220.HDHD2	HDHD2	18	47107408	47150500	0.2237	rs4890674	2.4	rs2117373	0.197754	11.88	474	474	bslmm	0.21	7.7e-38	1.64146	0.100703	0.66314
ENSG00000105650	ENSG00000105650.PDE4C	PDE4C	19	18207965	18248200	0.1274	rs7255640	4.05	rs172043	0.11644	6.77	391	391	bslmm	0.12	3.1e-12	-1.6419	0.10062	0.66314
ENSG00000173166	ENSG00000173166.RAPH1	RAPH1	2	203394345	203535335	0.1123	rs13416670	-4.59	rs3769676	0.0369	6.3	270	270	blup	0.08	7.3e-15	1.6272	0.104	0.66314
ENSG00000025772	ENSG00000025772.TOMM34	TOMM34	20	44942130	44960397	0.0805	rs7271519	-3.48	rs1983688	0.022275	4.96	373	18	enet	0.029	3.2e-06	1.6356	0.10191	0.66314
ENSG00000158480	ENSG00000158480.SPATA2	SPATA2	20	49903391	49915529	0.0516	rs4811028	3.57	rs719219	0.043982	6.1	433	1	top1	0.044	8.8e-09	1.628	0.10352	0.66314
ENSG00000157601	ENSG00000157601.MX1	MX1	21	41420020	41470071	0.1812	rs3893418	-3.06	rs469390	0.135707	-10.08	634	11	lasso	0.14	6.5e-25	1.633	0.1026	0.66314
ENSG00000100034	ENSG00000100034.PPM1F	PPM1F	22	21919425	21952848	0.1528	rs2329929	-2.46	rs9610608	0.124951	-10.2	314	6	lasso	0.15	5.2e-28	-1.63093	0.102904	0.66314
ENSG00000065882	ENSG00000065882.TBC1D1	TBC1D1	4	37891084	38139175	0.3211	rs2925947	-2.99	rs12511756	0.104551	9.37	711	53	enet	0.24	2.5e-45	1.6435	0.1	0.66314
ENSG00000196526	ENSG00000196526.AFAP1	AFAP1	4	7758714	7939926	0.1109	rs4689810	2.88	rs2107178	0.047181	5.86	803	803	bslmm	0.057	5.7e-10	1.6503	0.0989	0.66314
ENSG00000120306	ENSG00000120306.CYSTM1	CYSTM1	5	140175156	140282052	0.1707	rs250430	4.096	rs269782	0.239	-12.47	314	1	top1	0.24	1.7e-39	-1.637	0.102	0.66314
ENSG00000083123	ENSG00000083123.BCKDHB	BCKDHB	6	80106647	80346270	0.0741	rs1887571	-2.53	rs651314	0.024275	5.25	510	6	lasso	0.06	1.7e-11	1.6497	0.099	0.66314
ENSG00000135318	ENSG00000135318.NT5E	NT5E	6	85449584	85495791	0.3735	rs9344446	2.35	rs4373339	0.328816	15.44	420	420	bslmm	0.42	5.9e-87	-1.6348	0.102	0.66314
ENSG00000133627	ENSG00000133627.ACTR3B	ACTR3B	7	152759749	152855378	0.0728	rs10274089	3.21	rs7809363	0.02945	6.05	337	7	enet	0.04	4.9e-08	1.6288	0.103	0.66314
ENSG00000122756	ENSG00000122756.CNTFR	CNTFR	9	34551432	34590140	0.0266	rs10116264	3.46	rs10814119	0.001819	-3.48	333	333	blup	0.014	0.001	-1.63535	0.101976	0.66314
ENSG00000168301	ENSG00000168301.KCTD6	KCTD6	3	58492096	58502360	0.0322	rs11130651	2.85	rs7433237	0.00377	3.87	358	358	blup	0.0071	0.033	1.62469	0.104229	0.663174
ENSG00000172137	ENSG00000172137.CALB2	CALB2	16	71358713	71390436	0.1069	rs7190257	-3.28	rs9935325	0.044689	-6.47	277	277	blup	0.056	9.5e-11	1.61111	0.107157	0.664687
ENSG00000186153	ENSG00000186153.WWOX	WWOX	16	78099400	79212667	0.4013	rs7203218	3.37	rs7184686	0.16388	10.66	1743	46	enet	0.37	1.5e-71	1.61369	0.106595	0.664687
ENSG00000006740	ENSG00000006740.ARHGAP44	ARHGAP44	17	12789498	12991643	0.1496	rs11869185	3.52	rs7223372	0.032857	6.14	596	26	enet	0.09	1.3e-16	-1.61024	0.107	0.664687
ENSG00000161714	ENSG00000161714.PLCD3	PLCD3	17	45108959	45133354	0.0755	rs17631676	-5.05	rs3744760	0.036	6.38	279	16	enet	0.055	1.4e-10	-1.61983	0.105	0.664687
ENSG00000101654	ENSG00000101654.RNMT	RNMT	18	13726660	13764556	0.0526	rs1290365	3.46	rs7228410	0.016145	4.93	410	11	enet	0.03	2e-06	-1.61443	0.106435	0.664687
ENSG00000125912	ENSG00000125912.NCLN	NCLN	19	3185563	3209575	0.0498	rs2238628	-3.04	rs507872	0.006893	4.21	344	23	enet	0.012	0.0021	1.6125	0.10685	0.664687
ENSG00000077232	ENSG00000077232.DNAJC10	DNAJC10	2	182716255	182794464	0.0519	rs10180264	2.43	rs288283	0.0478	-7.15	410	410	bslmm	0.05	1.1e-09	1.61803	0.106	0.664687
ENSG00000180902	ENSG00000180902.D2HGDH	D2HGDH	2	241734602	241768816	0.4423	rs6751972	-3.69	rs7563672	0.339	-15.61	154	154	bslmm	0.37	9.3e-73	1.61327	0.107	0.664687
ENSG00000125772	ENSG00000125772.GPCPD1	GPCPD1	20	5544404	5611006	0.0904	rs2423089	-2.96	rs6107653	0.009079	4.75	584	584	bslmm	0.036	2.4e-07	1.6135	0.10665	0.664687
ENSG00000099977	ENSG00000099977.DDT	DDT	22	23970542	23980525	0.6634	rs7288250	-3.12	rs4822466	0.364578	-15.42	366	57	enet	0.52	2.1e-104	-1.61371	0.10659	0.664687
ENSG00000091972	ENSG00000091972.CD200	CD200	3	112332235	112363181	0.3678	rs774764	-3.52	rs7647411	0.406	-17.06	452	5	lasso	0.41	3.3e-82	1.61286	0.106774	0.664687
ENSG00000124587	ENSG00000124587.PEX6	PEX6	6	42963865	42979181	0.1124	rs4711731	2.56	rs6941212	0.092538	7.73	310	17	enet	0.099	1.4e-14	1.6206	0.105	0.664687
ENSG00000166394	ENSG00000166394.CYB5R2	CYB5R2	11	7665100	7677222	0.1309	rs7113729	-3.33	rs11041529	0.024178	-5.12	618	23	enet	0.058	4.6e-11	-1.60893	0.108	0.667249
ENSG00000197912	ENSG00000197912.SPG7	SPG7	16	89490719	89557766	0.0289	rs11076645	-4.18	rs382745	-0.001226	3.68	402	402	blup	0.0062	0.019	1.60716	0.10802	0.667249
ENSG00000108528	ENSG00000108528.SLC25A11	SLC25A11	17	4937130	4940053	0.0731	rs16954365	3.75	rs6065	0.031035	4.87	400	400	blup	0.037	1.1e-07	1.60142	0.109	0.671902
ENSG00000152910	ENSG00000152910.CNTNAP4	CNTNAP4	16	76277278	76560757	0.1142	rs8055572	-3.64	rs1393433	0.019159	5.41	575	40	enet	0.052	3.7e-10	1.5997	0.109664	0.673196
ENSG00000154065	ENSG00000154065.ANKRD29	ANKRD29	18	23598926	23662911	0.0669	rs1652362	-3.88	rs1788758	0.069972	-7.76	291	291	bslmm	0.073	1.2e-13	1.60018	0.109559	0.673196
ENSG00000196236	ENSG00000196236.XPNPEP3	XPNPEP3	22	40857077	40932815	0.0233	rs133081	-2.01	rs5758064	0.008175	4.18	268	1	top1	0.0082	0.0094	-1.598	0.110043	0.674127
ENSG00000058668	ENSG00000058668.ATP2B4	ATP2B4	1	203626832	203744081	0.1135	rs4951313	2.81	rs2794448	0.0885	8.34	505	18	enet	0.1	1.6e-18	-1.56862	0.11674	0.674637
ENSG00000117519	ENSG00000117519.CNN3	CNN3	1	94896949	94927223	0.0569	rs337601	3.63	rs859057	0.0393	5.69	512	4	lasso	0.04	4.6e-08	-1.56418	0.11778	0.674637
ENSG00000169972	ENSG00000169972.PUSL1	PUSL1	1	1308597	1311677	0.063	rs12036216	2.57	rs1240708	0.0357	-5.46	120	6	enet	0.052	1.1e-07	-1.58733	0.11244	0.674637
ENSG00000151240	ENSG00000151240.DIP2C	DIP2C	10	274201	689668	0.0444	rs11253444	-2.27	rs4554800	0.015856	-4.62	382	382	bslmm	0.022	5e-05	1.5642	0.11778	0.674637
ENSG00000176986	ENSG00000176986.SEC24C	SEC24C	10	73744372	73772161	0.1241	rs12247028	-3.6	rs10740418	0.074658	-7.63	216	11	lasso	0.08	8.5e-15	1.5768	0.11484	0.674637
ENSG00000183049	ENSG00000183049.CAMK1D	CAMK1D	10	12349547	12835545	0.1042	rs10906189	-3.07	rs2493780	0.014506	4.52	840	840	blup	0.033	5.8e-07	1.5755	0.11514	0.674637
ENSG00000019144	ENSG00000019144.PHLDB1	PHLDB1	11	118606440	118658031	0.0739	rs12365699	2.81	rs10790256	0.073169	-7.58	416	3	lasso	0.077	2.8e-14	-1.58266	0.113	0.674637
ENSG00000110172	ENSG00000110172.CHORDC1	CHORDC1	11	90200429	90223077	0.2429	rs647248	1.61	rs10830452	0.11658	-9.8	260	260	bslmm	0.19	5.5e-34	1.56734	0.117	0.674637
ENSG00000110514	ENSG00000110514.MADD	MADD	11	47269161	47330031	0.6424	rs4752856	-3.84	rs11570115	0.285669	-14.44	292	10	lasso	0.35	6.3e-68	-1.56325	0.118	0.674637
ENSG00000167987	ENSG00000167987.VPS37C	VPS37C	11	61130257	61161615	0.0349	rs11230548	3.09	rs557309	0.035645	4.85	301	1	top1	0.036	1.7e-06	-1.558	0.119	0.674637
ENSG00000090382	ENSG00000090382.LYZ	LYZ	12	69348381	69354234	0.0754	rs7306881	-3.23	rs2305641	0.072426	-7.12	482	1	top1	0.072	9.4e-13	1.576	0.11503	0.674637
ENSG00000127337	ENSG00000127337.YEATS4	YEATS4	12	69359710	69390870	0.0619	rs7306881	-3.23	rs10878964	0.029762	-5.5	496	1	top1	0.03	1.1e-05	1.579	0.11434	0.674637
ENSG00000102743	ENSG00000102743.SLC25A15	SLC25A15	13	40789412	40812460	0.1416	rs1056824	-2.83	rs7337312	0.217415	11.42	329	8	lasso	0.26	5e-37	-1.58463	0.113	0.674637
ENSG00000140688	ENSG00000140688.C16orf58	RUSF1	16	31489471	31509309	0.0387	rs889555	-4.35	rs4479245	0.02952	4.99	226	1	top1	0.03	2.2e-06	1.567	0.117115	0.674637
ENSG00000140983	ENSG00000140983.RHOT2	RHOT2	16	668100	674174	0.3495	rs873477	-3.63	rs1128550	0.515679	-19.15	370	25	enet	0.54	3.1e-121	1.56551	0.117464	0.674637
ENSG00000167526	ENSG00000167526.RPL13	RPL13	16	89560677	89567834	0.1072	rs11076645	-4.18	rs3935627	0.07863	-8.1	400	7	enet	0.085	1.2e-15	-1.5765	0.11491	0.674637
ENSG00000141699	ENSG00000141699.FAM134C	RETREG3	17	42579513	42610623	0.0325	rs2301647	-3.89	rs1905339	0.026456	-5.08	250	1	top1	0.026	8.1e-06	-1.557	0.119	0.674637
ENSG00000105607	ENSG00000105607.GCDH	GCDH	19	12891128	12915126	0.5301	rs16035	-2.93	rs8012	0.340106	-15.63	266	266	bslmm	0.38	3.8e-76	1.5863	0.11268	0.674637
ENSG00000115840	ENSG00000115840.SLC25A12	SLC25A12	2	171783405	171999859	0.165	rs6433346	-3.16	rs12692973	0.172	12.26	503	7	lasso	0.23	9.2e-43	-1.58956	0.112	0.674637
ENSG00000144306	ENSG00000144306.SCRN3	SCRN3	2	174395730	174429575	0.603	rs16862245	-2.87	rs7570614	0.316	-15.12	364	11	lasso	0.53	4.1e-120	-1.57057	0.116	0.674637
ENSG00000154721	ENSG00000154721.JAM2	JAM2	21	25639258	25717562	0.2744	rs2830068	-3.55	rs974680	0.212045	12.37	369	369	bslmm	0.31	9e-61	1.589	0.112	0.674637
ENSG00000100241	ENSG00000100241.SBF1	SBF1	22	50443219	50483923	0.2409	rs6151415	3.58	rs5771040	0.117666	-9.26	310	310	bslmm	0.14	3.8e-26	1.56582	0.117392	0.674637
ENSG00000138942	ENSG00000138942.RNF185	RNF185	22	31160182	31207019	0.0276	rs2239905	2.23	rs4141404	0.011965	4.48	339	14	enet	0.013	0.0015	1.56504	0.117574	0.674637
ENSG00000058866	ENSG00000058866.DGKG	DGKG	3	186105668	186362234	0.1545	rs3935586	-3.09	rs4686419	0.0226	-5.97	540	38	enet	0.094	2.5e-17	-1.57767	0.114641	0.674637
ENSG00000144827	ENSG00000144827.ABHD10	ABHD10	3	111979010	111993368	0.4163	rs774764	-3.52	rs17429033	0.239	-13.81	482	6	lasso	0.26	8.7e-50	-1.5732	0.115673	0.674637
ENSG00000144867	ENSG00000144867.SRPRB	SRPRB	3	133784023	133825772	0.0341	rs4854605	-2.71	rs9881405	0.0363	-5.48	475	1	top1	0.036	1.7e-07	1.559	0.118996	0.674637
ENSG00000168297	ENSG00000168297.PXK	PXK	3	58332880	58426127	0.087	rs11130651	2.85	rs11923253	0.0691	-7.48	417	1	top1	0.069	5.2e-13	1.567	0.117115	0.674637
ENSG00000174953	ENSG00000174953.DHX36	DHX36	3	154272546	154324487	0.0751	rs357503	2.04	rs357503	0.0776	7.94	337	3	lasso	0.1	6.2e-19	1.59084	0.111645	0.674637
ENSG00000133835	ENSG00000133835.HSD17B4	HSD17B4	5	119452465	119637199	0.3609	rs351115	-2.504	rs2678070	0.39	-16.75	376	25	enet	0.4	3.9e-81	1.595	0.111	0.674637
ENSG00000169567	ENSG00000169567.HINT1	HINT1	5	131155383	131224468	0.0662	rs4705896	2.463	rs3891636	0.0619	7.54	194	7	lasso	0.073	9.6e-14	1.57363	0.116	0.674637
ENSG00000065833	ENSG00000065833.ME1	ME1	6	83210402	83431051	0.7493	rs159044	-2.55	rs6901074	0.106718	8.77	359	117	enet	0.43	1.6e-88	1.5603	0.119	0.674637
ENSG00000124491	ENSG00000124491.F13A1	F13A1	6	6144084	6321013	0.0745	rs1296391	2.66	rs3863223	0.050572	6.39	750	1	top1	0.051	7e-10	1.557	0.119	0.674637
ENSG00000135596	ENSG00000135596.MICAL1	MICAL1	6	109444062	109465968	0.3152	rs9885646	3.17	rs3757237	0.177632	11.24	335	10	lasso	0.23	1.2e-41	-1.5856	0.113	0.674637
ENSG00000146352	ENSG00000146352.CLVS2	CLVS2	6	122996235	123072925	0.047	rs9398709	-3.17	rs7768952	-0.000712	-3.52	435	435	bslmm	0.012	0.0023	1.5681	0.117	0.674637
ENSG00000185345	ENSG00000185345.PARK2	PRKN	6	161347417	162727775	0.1332	rs9364621	-3.42	rs3765474	0.065953	-6.96	1285	1285	bslmm	0.076	3e-14	1.5772	0.115	0.674637
ENSG00000106524	ENSG00000106524.ANKMY2	ANKMY2	7	16599779	16645817	0.2822	rs12537057	2.92	rs7797003	0.186494	11.78	586	19	enet	0.22	6.1e-40	1.5808	0.114	0.674637
ENSG00000128591	ENSG00000128591.FLNC	FLNC	7	128830406	128859274	0.1049	rs339065	-2.85	rs2307037	0.03011	5.71	308	308	blup	0.072	2e-13	1.5705	0.116	0.674637
ENSG00000104312	ENSG00000104312.RIPK2	RIPK2	8	89757806	89791064	0.1342	rs4960977	2.37	rs39502	0.116926	-9.37	325	1	top1	0.12	1.2e-20	-1.576	0.11503	0.674637
ENSG00000086102	ENSG00000086102.NFX1	NFX1	9	33290512	33371157	0.0502	rs12686572	2.95	rs626069	0.032581	-6.25	446	2	lasso	0.033	1.2e-06	1.56773	0.116943	0.674637
ENSG00000134905	ENSG00000134905.CARS2	CARS2	13	110641412	110713603	0.6023	rs9555706	3.37	rs7324648	0.255945	-13.86	718	718	bslmm	0.43	1.9e-90	1.55403	0.1202	0.676268
ENSG00000216490	ENSG00000216490.IFI30	IFI30	19	18173162	18178117	0.1291	rs7255640	4.05	rs3730179	0.11273	-7.2	385	3	lasso	0.13	8e-12	1.5568	0.11952	0.676268
ENSG00000272325	ENSG00000272325.NUDT3	NUDT3	6	34279679	34392669	0.0506	rs2104362	3.56	rs17629180	0.037092	-5.54	402	1	top1	0.037	1.2e-07	-1.553	0.12	0.676268
ENSG00000148057	ENSG00000148057.IDNK	IDNK	9	83623049	83644130	0.1785	rs1408106	-4.36	rs1052690	0.072511	-8.11	490	490	bslmm	0.13	1.2e-20	-1.55481	0.119991	0.676268
ENSG00000162139	ENSG00000162139.NEU3	NEU3	11	74988279	75018893	0.1279	rs1783472	2.66	rs1583342	0.093364	-8.24	417	417	bslmm	0.14	7.3e-25	-1.54965	0.121	0.677371
ENSG00000110906	ENSG00000110906.KCTD10	KCTD10	12	109448655	109477359	0.0704	rs2075258	2.3	rs6663	0.017718	6.02	368	20	enet	0.037	1.4e-07	1.54929	0.12131	0.677371
ENSG00000158417	ENSG00000158417.EIF5B	EIF5B	2	99337389	99401326	0.032	rs12473053	2.62	rs13018274	0.0281	4.74	313	1	top1	0.028	3.8e-06	1.551	0.121	0.677371
ENSG00000133460	ENSG00000133460.SLC2A11	SLC2A11	22	23856703	23886312	0.3941	rs7288250	-3.12	rs875643	0.209626	-11.71	390	15	enet	0.31	1.8e-51	1.55022	0.121088	0.677371
ENSG00000157881	ENSG00000157881.PANK4	PANK4	1	2508537	2526597	0.3202	rs9782915	3.29	rs7535528	0.289	-14.49	354	354	bslmm	0.34	1.5e-65	1.54251	0.12295	0.677872
ENSG00000148450	ENSG00000148450.MSRB2	MSRB2	10	23095579	23122013	0.0494	rs2559523	2.91	rs7427	0.012751	-4.38	296	1	top1	0.013	0.0014	-1.543	0.12283	0.677872
ENSG00000111647	ENSG00000111647.UHRF1BP1L	BLTP3B	12	100028455	100142874	0.0922	rs7132927	3.05	rs2131006	0.000184	-4.14	333	24	enet	0.042	1.6e-08	-1.54668	0.12194	0.677872
ENSG00000213965	ENSG00000213965.NUDT19	NUDT19	19	32691821	32713792	0.4439	rs892024	2.63	rs3892630	0.405561	-16.46	375	6	lasso	0.42	2.2e-79	-1.5474	0.12176	0.677872
ENSG00000115041	ENSG00000115041.KCNIP3	KCNIP3	2	95297327	95386077	0.0165	rs869186	2.52	rs7586229	0.0213	4.51	99	1	top1	0.021	0.0003	1.542	0.123	0.677872
ENSG00000113657	ENSG00000113657.DPYSL3	DPYSL3	5	147390808	147510068	0.1743	rs1480152	3.177	rs7716144	0.0401	5.73	428	40	enet	0.091	8.4e-17	1.54165	0.123	0.677872
ENSG00000106688	ENSG00000106688.SLC1A1	SLC1A1	9	4490468	4587469	0.1682	rs10814919	-3.33	rs13293594	0.097953	8.06	786	786	bslmm	0.15	5.6e-24	-1.54345	0.122722	0.677872
ENSG00000135778	ENSG00000135778.NTPCR	NTPCR	1	232950605	232983882	0.7313	rs11583596	-3.25	rs12744791	0.623	-21.13	510	510	bslmm	0.63	5.4e-158	-1.53745	0.12418	0.678735
ENSG00000136643	ENSG00000136643.RPS6KC1	RPS6KC1	1	213051233	213274774	0.0362	rs861229	-2.77	rs6697921	0.0363	-5.67	465	1	top1	0.036	1.7e-07	-1.523	0.12776	0.678735
ENSG00000177628	ENSG00000177628.GBA	GBA1	1	155234452	155244699	0.0592	rs7534162	3.48	rs7534162	6.32e-05	-3.86	278	278	blup	0.023	3e-05	-1.50785	0.13159	0.678735
ENSG00000099250	ENSG00000099250.NRP1	NRP1	10	33177492	33336262	0.0837	rs2269093	-2.62	rs2228638	0.032145	-5.93	560	37	enet	0.057	1.9e-10	1.5094	0.13119	0.678735
ENSG00000107863	ENSG00000107863.ARHGAP21	ARHGAP21	10	24583609	24723887	0.1139	rs1331291	3.1	rs4748976	0.091363	-8.16	471	6	lasso	0.11	2e-20	1.5216	0.1281	0.678735
ENSG00000181192	ENSG00000181192.DHTKD1	DHTKD1	10	12068954	12123221	0.5881	rs7920721	6.81	rs3740015	0.507813	18.72	497	497	bslmm	0.6	4.5e-140	-1.5089	0.13133	0.678735
ENSG00000173486	ENSG00000173486.FKBP2	FKBP2	11	64241003	64244132	0.0344	rs224170	2.75	rs604203	0.032722	-5.41	315	1	top1	0.033	6.6e-07	1.515	0.13	0.678735
ENSG00000255071	ENSG00000255071.SAA2-SAA4	SAA2-SAA4	11	18231423	18248635	0.2015	rs2237929	2.8	rs7103375	0.086743	4.75	406	1	top1	0.087	0.00014	-1.535	0.125	0.678735
ENSG00000088986	ENSG00000088986.DYNLL1	DYNLL1	12	120469850	120498493	0.0399	rs3901251	-3	rs540520	0.000852	-3.68	359	359	blup	0.02	7.8e-05	1.52416	0.12747	0.678735
ENSG00000123297	ENSG00000123297.TSFM	TSFM	12	57782761	57808071	0.1703	rs1553380	2.63	rs3825079	0.328707	-15.49	314	1	top1	0.33	5.1e-64	-1.516	0.12952	0.678735
ENSG00000183735	ENSG00000183735.TBK1	TBK1	12	64452090	64502114	0.0427	rs11837890	-2.36	rs7306587	-0.001131	-3.7	321	16	enet	0.015	0.00063	-1.53443	0.12492	0.678735
ENSG00000140022	ENSG00000140022.STON2	STON2	14	81260652	81436465	0.134	rs11623628	3.2	rs2241621	0.12398	9.67	445	1	top1	0.12	1.5e-22	-1.509	0.131299	0.678735
ENSG00000157326	ENSG00000157326.DHRS4	DHRS4	14	23953734	23969279	0.5354	rs222616	-2.83	rs8022613	0.28027	-14.22	402	402	bslmm	0.36	9.2e-72	-1.51106	0.130773	0.678735
ENSG00000140284	ENSG00000140284.SLC27A2	SLC27A2	15	50182196	50236385	0.1464	rs11070768	-3.49	rs10519262	0.101412	-9.31	397	17	enet	0.13	3.6e-23	1.5262	0.127	0.678735
ENSG00000171914	ENSG00000171914.TLN2	TLN2	15	62390526	62844631	0.1201	rs7167910	-3.42	rs16945790	0.052581	-6.3	652	652	bslmm	0.059	3e-11	1.5055	0.132	0.678735
ENSG00000168140	ENSG00000168140.VASN	VASN	16	4371848	4383538	0.037	rs3848371	-2.39	rs3747575	0.024643	-5.44	374	5	lasso	0.036	2.9e-07	1.51915	0.128725	0.678735
ENSG00000171724	ENSG00000171724.VAT1L	VAT1L	16	77788564	77980107	0.1974	rs7203218	3.37	rs373929	0.04668	-6.85	928	58	enet	0.14	1.7e-25	1.51797	0.129021	0.678735
ENSG00000178952	ENSG00000178952.TUFM	TUFM	16	28842411	28846348	0.0539	rs2070962	2.31	rs2081199	0.022806	4.81	164	3	lasso	0.035	2.6e-07	1.5386	0.123903	0.678735
ENSG00000173801	ENSG00000173801.JUP	JUP	17	41754604	41786931	0.106	rs6503691	-3.15	rs8068917	0.002566	-3.97	421	29	enet	0.034	4.5e-07	-1.52157	0.128	0.678735
ENSG00000119537	ENSG00000119537.KDSR	KDSR	18	63327726	63367228	0.056	rs7243091	3.21	rs2255302	0.032917	-5.22	460	6	lasso	0.033	5.9e-07	1.52703	0.126752	0.678735
ENSG00000063241	ENSG00000063241.ISOC2	ISOC2	19	55452985	55462343	0.1862	rs1457109	-3.14	rs751152	0.10953	-8.69	492	14	lasso	0.13	8.3e-23	1.5382	0.12401	0.678735
ENSG00000077044	ENSG00000077044.DGKD	DGKD	2	233354494	233472104	0.0452	rs7570061	-4.19	rs6726046	0.00813	-4.28	649	649	bslmm	0.012	0.0039	-1.50347	0.133	0.678735
ENSG00000144524	ENSG00000144524.COPS7B	COPS7B	2	231781671	231809254	0.0467	rs11695646	-2.69	rs1464974	0.0382	-5.4	311	1	top1	0.038	8e-08	-1.508	0.132	0.678735
ENSG00000157851	ENSG00000157851.DPYSL5	DPYSL5	2	26847747	26950351	0.2394	rs486582	-2.31	rs41448746	0.209	-12.32	356	28	enet	0.24	5.1e-44	1.5265	0.127	0.678735
ENSG00000187736	ENSG00000187736.NHEJ1	NHEJ1	2	219069355	219160869	0.0465	rs751135	-3.27	rs3806557	0.0177	-3.91	324	20	enet	0.021	0.00013	1.50098	0.133	0.678735
ENSG00000101474	ENSG00000101474.APMAP	APMAP	20	24962925	24992751	0.0911	rs910527	2.69	rs6083714	0.095668	-8.55	448	19	enet	0.098	5.8e-18	-1.5148	0.12982	0.678735
ENSG00000124181	ENSG00000124181.PLCG1	PLCG1	20	41136960	41196801	0.2231	rs6072196	-3.03	rs753381	0.143742	10.83	361	12	lasso	0.22	7.2e-40	-1.5122	0.13048	0.678735
ENSG00000132824	ENSG00000132824.SERINC3	SERINC3	20	44496221	44522085	0.04	rs7271519	-3.48	rs244098	0.005756	-3.79	447	5	enet	0.015	0.00063	1.5405	0.12345	0.678735
ENSG00000183527	ENSG00000183527.PSMG1	PSMG1	21	39174769	39183488	0.0591	rs2836885	-3.37	rs2836934	0.054851	7.22	595	11	enet	0.056	2.4e-10	-1.516	0.1295	0.678735
ENSG00000100038	ENSG00000100038.TOP3B	TOP3B	22	21957025	21982813	0.0277	rs2329929	-2.46	rs3788333	0.012531	-4.26	316	1	top1	0.013	0.0023	-1.519	0.128762	0.678735
ENSG00000134077	ENSG00000134077.THUMPD3	THUMPD3	3	9362971	9386791	0.1512	rs511815	2.58	rs2728945	0.06	7.32	522	6	lasso	0.15	1.1e-25	1.50393	0.132599	0.678735
ENSG00000197885	ENSG00000197885.NKIRAS1	NKIRAS1	3	23889951	23946591	0.0691	rs4389424	3.7	rs6789983	0.0478	6.73	477	1	top1	0.048	2e-09	1.531	0.125769	0.678735
ENSG00000120708	ENSG00000120708.TGFBI	TGFBI	5	136028988	136063818	0.0431	rs3777149	2.598	rs245126	-0.0014	3.15	456	456	bslmm	0.015	0.00074	-1.50793	0.132	0.678735
ENSG00000131730	ENSG00000131730.CKMT2	CKMT2	5	81233320	81266398	0.0592	rs1347598	-2.911	rs6893467	0.0354	-4.72	420	1	top1	0.035	3.7e-06	-1.522	0.128	0.678735
ENSG00000169220	ENSG00000169220.RGS14	RGS14	5	177357924	177372596	0.0391	rs9313744	-2.942	rs4074995	0.0253	5.28	227	4	lasso	0.026	1.1e-05	-1.50369	0.133	0.678735
ENSG00000169862	ENSG00000169862.CTNND2	CTNND2	5	10971836	11904446	0.0891	rs10052295	-3.213	rs28016	0.0215	-5.8	862	862	bslmm	0.039	6.4e-08	1.53439	0.125	0.678735
ENSG00000079950	ENSG00000079950.STX7	STX7	6	132445867	132513198	0.1688	rs233928	-3.23	rs9493341	0.042476	7.25	511	4	lasso	0.11	1.3e-20	1.5069	0.132	0.678735
ENSG00000112031	ENSG00000112031.MTRF1L	MTRF1L	6	152987362	153002709	0.2101	rs2295232	-3.18	rs502415	0.248265	-12.41	502	502	bslmm	0.26	6.2e-40	1.5063	0.132	0.678735
ENSG00000130347	ENSG00000130347.RTN4IP1	RTN4IP1	6	106570771	106629498	0.0589	rs12212059	3.99	rs898896	0.01023	-4.23	537	1	top1	0.01	0.0039	-1.525	0.127	0.678735
ENSG00000005108	ENSG00000005108.THSD7A	THSD7A	7	11370365	11832198	0.1749	rs6966915	-5.01	rs1526549	0.051094	6.75	825	825	blup	0.08	8.4e-15	1.5315	0.126	0.678735
ENSG00000006747	ENSG00000006747.SCIN	SCIN	7	12570577	12660182	0.1491	rs6966915	-5.01	rs7801351	0.051646	-6.6	597	29	enet	0.063	4.8e-12	-1.5246	0.127	0.678735
ENSG00000170667	ENSG00000170667.RASA4B	RASA4B	7	102479976	102517777	0.1966	rs712839	3.85	rs11487069	0.007556	-5.78	232	26	enet	0.099	2.2e-14	1.5094	0.131	0.678735
ENSG00000130956	ENSG00000130956.HABP4	HABP4	9	96450169	96491336	0.0411	rs4743535	-2.75	rs6477495	0.015532	4.85	283	9	enet	0.031	1.2e-06	-1.50353	0.132703	0.678735
ENSG00000114450	ENSG00000114450.GNB4	GNB4	3	179396088	179451476	0.0564	rs7645550	3	rs9837231	0.0125	-4.51	357	10	lasso	0.02	7.8e-05	-1.50089	0.133383	0.67952
ENSG00000100523	ENSG00000100523.DDHD1	DDHD1	14	53036745	53153323	0.1188	rs3783447	5.22	rs2254182	0.06769	-7.32	396	31	enet	0.11	4e-19	-1.49718	0.134345	0.679584
ENSG00000167434	ENSG00000167434.CA4	CA4	17	60149942	60170899	0.4944	rs1292043	-3.38	rs345189	0.235481	-13.14	165	9	lasso	0.26	2e-49	1.49882	0.134	0.679584
ENSG00000162869	ENSG00000162869.PPP1R21	PPP1R21	2	48440598	48515391	0.0973	rs11125186	-3.29	rs3811519	0.0094	4.86	452	50	enet	0.074	9.4e-14	1.4934	0.135	0.679584
ENSG00000157617	ENSG00000157617.C2CD2	C2CD2	21	41885112	41954018	0.1564	rs220168	-3.11	rs2839403	0.085805	8.86	766	14	enet	0.16	1.3e-28	1.498	0.1341	0.679584
ENSG00000163686	ENSG00000163686.ABHD6	ABHD6	3	58237532	58295693	0.2068	rs11130651	2.85	rs7626140	0.102	8.7	429	429	bslmm	0.16	8.2e-29	-1.49741	0.134286	0.679584
ENSG00000156475	ENSG00000156475.PPP2R2B	PPP2R2B	5	146580742	147084784	0.0501	rs2400215	3.481	rs17448496	-0.00135	3.8	565	565	blup	0.004	0.057	-1.49626	0.135	0.679584
ENSG00000234224	ENSG00000234224.TMEM229A	TMEM229A	7	124030921	124033067	0.1142	rs10270484	2.54	rs10231282	0.02128	4.45	358	358	bslmm	0.038	0.0022	1.4946	0.135	0.679584
ENSG00000033122	ENSG00000033122.LRRC7	LRRC7	1	69567922	70151945	0.074	rs8179319	3.05	rs17131017	-0.000945	3.97	538	538	blup	0.016	0.00039	1.49053	0.13608	0.682382
ENSG00000117054	ENSG00000117054.ACADM	ACADM	1	75724431	75787575	0.3247	rs1318243	2.53	rs12134854	0.318	15.09	437	7	lasso	0.39	1.2e-77	-1.47293	0.14077	0.682382
ENSG00000117500	ENSG00000117500.TMED5	TMED5	1	93149742	93180516	0.076	rs10874746	4.35	rs7517363	0.0892	8.01	255	4	lasso	0.096	5e-17	-1.4795	0.13901	0.682382
ENSG00000135862	ENSG00000135862.LAMC1	LAMC1	1	183023420	183145592	0.0393	rs6673606	3.79	rs12739316	0.0213	-6.06	405	11	enet	0.036	1.8e-07	-1.4795	0.13901	0.682382
ENSG00000143156	ENSG00000143156.NME7	NME7	1	169132531	169367948	0.1144	rs16862199	-3.31	rs4656664	0.17	-11.08	672	672	bslmm	0.17	3.5e-31	-1.4704	0.14145	0.682382
ENSG00000143409	ENSG00000143409.FAM63A	MINDY1	1	150996549	151008376	0.3703	rs11204682	-3.15	rs11204666	0.0227	-6.53	277	53	enet	0.14	5.1e-25	-1.4745	0.14035	0.682382
ENSG00000203685	ENSG00000203685.C1orf95	STUM	1	226548764	226609230	0.1707	rs6668015	2.64	rs1461920	0.0509	7.11	438	35	enet	0.12	2.5e-21	-1.46862	0.14194	0.682382
ENSG00000066084	ENSG00000066084.DIP2B	DIP2B	12	50504985	50748657	0.1312	rs7977742	-2.72	rs2251603	0.155582	-10.59	332	7	lasso	0.17	3.1e-30	1.48133	0.13852	0.682382
ENSG00000058335	ENSG00000058335.RASGRF1	RASGRF1	15	78959906	79090780	0.222	rs12148472	-3.19	rs7183818	0.053113	-7.85	505	33	enet	0.18	9.9e-33	1.4827	0.138	0.682382
ENSG00000185418	ENSG00000185418.TARSL2	TARS3	15	101653596	101724473	0.1461	rs6598500	3.01	rs558555	0.14223	10.86	417	4	lasso	0.16	9.8e-29	-1.4803	0.139	0.682382
ENSG00000140718	ENSG00000140718.FTO	FTO	16	53701692	54158512	0.0981	rs16945088	-2.91	rs8053279	0.048526	-6.15	670	23	enet	0.05	9.5e-10	-1.47576	0.140007	0.682382
ENSG00000108381	ENSG00000108381.ASPA	ASPA	17	3472374	3503405	0.3591	rs8065080	-3.12	rs8068225	0.088012	-8.57	490	490	bslmm	0.23	4.6e-42	-1.48612	0.137	0.682382
ENSG00000108582	ENSG00000108582.CPD	CPD	17	30378927	30469989	0.0599	rs12452288	3.08	rs3829594	0.010823	-4.63	276	276	bslmm	0.023	3.1e-05	1.47668	0.14	0.682382
ENSG00000168961	ENSG00000168961.LGALS9	LGALS9	17	27629798	27649560	0.04	rs12945695	2.32	rs4239242	0.042394	-4.97	291	10	enet	0.044	5e-07	1.48233	0.138	0.682382
ENSG00000172171	ENSG00000172171.TEFM	TEFM	17	30897336	30906238	0.1871	rs12449302	3.48	rs7342938	0.116583	-5.4	231	1	top1	0.12	4.5e-07	1.468	0.142	0.682382
ENSG00000232859	ENSG00000232859.LYRM9	LYRM9	17	27878314	27894752	0.4286	rs12945695	2.32	rs3751972	0.504055	-19.02	288	5	lasso	0.52	1.9e-115	1.46878	0.142	0.682382
ENSG00000166347	ENSG00000166347.CYB5A	CYB5A	18	74250846	74291973	0.0497	rs12456388	-3	rs2840009	0.027731	5.33	566	27	enet	0.034	3.9e-07	1.47799	0.13941	0.682382
ENSG00000142459	ENSG00000142459.EVI5L	EVI5L	19	7830218	7864976	0.1038	rs12984133	3.02	rs520802	0.030395	-6.75	397	397	bslmm	0.076	3.5e-14	-1.4856	0.13739	0.682382
ENSG00000115194	ENSG00000115194.SLC30A3	SLC30A3	2	27253684	27275817	0.1139	rs486582	-2.31	rs780110	0.0245	5.22	268	4	lasso	0.044	7.3e-09	1.46911	0.142	0.682382
ENSG00000115380	ENSG00000115380.EFEMP1	EFEMP1	2	55865967	55924139	0.2568	rs12986587	-3.14	rs13431149	0.107	9.36	454	51	enet	0.2	5.8e-37	1.48134	0.139	0.682382
ENSG00000138430	ENSG00000138430.OLA1	OLA1	2	174072447	174248599	0.1115	rs16862245	-2.87	rs6737629	0.116	9.98	444	23	enet	0.17	1.2e-30	-1.47938	0.139	0.682382
ENSG00000171951	ENSG00000171951.SCG2	SCG2	2	223596940	223602361	0.1734	rs6436445	-4.38	rs1371543	0.125	9.74	388	388	blup	0.16	1e-28	-1.49224	0.136	0.682382
ENSG00000075234	ENSG00000075234.TTC38	TTC38	22	46267961	46294008	0.4414	rs9615264	2.34	rs11703435	0.126229	-9.22	394	394	bslmm	0.34	3.5e-61	1.47421	0.140424	0.682382
ENSG00000168306	ENSG00000168306.ACOX2	ACOX2	3	58505136	58537283	0.0865	rs11130651	2.85	rs4387990	0.0888	-7.44	363	1	top1	0.089	6e-14	1.484	0.137809	0.682382
ENSG00000178252	ENSG00000178252.WDR6	WDR6	3	49007062	49015953	0.0463	rs12629759	-2.43	rs9840050	0.0329	5.09	230	230	blup	0.043	6.2e-08	-1.48729	0.136939	0.682382
ENSG00000171497	ENSG00000171497.PPID	PPID	4	158709127	158723396	0.8284	rs11100203	-3.09	rs17843966	0.350315	15.85	248	248	bslmm	0.59	1.6e-141	-1.4739	0.141	0.682382
ENSG00000147687	ENSG00000147687.TATDN1	TATDN1	8	124488485	124539458	0.081	rs6470319	3.67	rs3936120	0.013677	-4.88	491	491	bslmm	0.069	5.8e-13	-1.47678	0.13974	0.682382
ENSG00000172817	ENSG00000172817.CYP7B1	CYP7B1	8	64587763	64798737	0.0478	rs16931576	-2.81	rs4406437	0.045556	5.6	377	1	top1	0.046	9.9e-08	-1.481	0.13861	0.682382
ENSG00000205356	ENSG00000205356.TECPR1	TECPR1	7	98214624	98252232	0.1917	rs13308560	-3.15	rs6951479	0.082917	-9.36	321	321	bslmm	0.18	7.5e-33	-1.4636	0.143	0.686076
ENSG00000142453	ENSG00000142453.CARM1	CARM1	19	10871553	10923075	0.0518	rs4804579	-2.97	rs12460421	0.106094	8.78	328	1	top1	0.11	2.2e-19	-1.463	0.14347	0.687219
ENSG00000177868	ENSG00000177868.CCDC23	SVBP	1	42807052	42817397	0.1038	rs3748845	2.14	rs323719	0.0518	5.27	378	1	top1	0.052	5.8e-07	-1.461	0.14402	0.688741
ENSG00000117154	ENSG00000117154.IGSF21	IGSF21	1	18107798	18378483	0.1898	rs6663855	-2.79	rs7554885	0.0983	-8.48	722	722	bslmm	0.15	8.7e-27	1.45836	0.14474	0.688982
ENSG00000004660	ENSG00000004660.CAMKK1	CAMKK1	17	3860315	3894891	0.3346	rs8065080	-3.12	rs2915546	0.121199	9.44	456	456	bslmm	0.18	1.2e-33	1.45871	0.145	0.688982
ENSG00000099968	ENSG00000099968.BCL2L13	BCL2L13	22	17628855	17730855	0.4021	rs8139802	2.89	rs2587086	0.310691	-14.93	521	14	lasso	0.41	4.5e-83	-1.45926	0.144495	0.688982
ENSG00000107263	ENSG00000107263.RAPGEF1	RAPGEF1	9	131576770	131740076	0.0347	rs11243585	3	rs10736852	0.003912	-4.41	438	438	bslmm	0.013	0.0012	1.45799	0.144843	0.688982
ENSG00000159593	ENSG00000159593.NAE1	NAE1	16	66802875	66873256	0.0362	rs9033	-2.03	rs543419	0.012399	4.56	202	202	blup	0.02	7.2e-05	-1.45316	0.14618	0.69237
ENSG00000165028	ENSG00000165028.NIPSNAP3B	NIPSNAP3B	9	104764129	104777764	0.2016	rs2900366	3.72	rs10820726	0.31109	-15.03	558	558	bslmm	0.31	1.4e-60	1.45328	0.146146	0.69237
ENSG00000133818	ENSG00000133818.RRAS2	RRAS2	11	14277922	14364506	0.0576	rs2970332	-3.37	rs11023170	0.046889	-6.1	403	1	top1	0.047	2.9e-09	-1.45	0.147	0.692933
ENSG00000130193	ENSG00000130193.THEM6	THEM6	8	142727223	142736927	0.0455	rs13281023	-3.59	rs7828042	0.040087	5.68	384	1	top1	0.04	5.4e-08	-1.451	0.14678	0.692933
ENSG00000147471	ENSG00000147471.PROSC	PLPBP	8	37762595	37779768	0.1315	rs4976889	2.1	rs7463174	0.087549	7.97	207	1	top1	0.088	3.7e-16	1.451	0.14678	0.692933
ENSG00000169129	ENSG00000169129.AFAP1L2	AFAP1L2	10	114294824	114404756	0.1152	rs7071230	-2.75	rs1413620	0.031802	5.43	464	7	lasso	0.056	8.8e-11	-1.4483	0.14752	0.693146
ENSG00000033170	ENSG00000033170.FUT8	FUT8	14	65410592	65744121	0.0617	rs10149325	-2.53	rs1999725	0.02779	-5.77	442	442	bslmm	0.034	1.2e-06	-1.44587	0.148214	0.693146
ENSG00000079257	ENSG00000079257.LXN	LXN	3	158645822	158672648	0.2201	rs4679844	-3.58	rs3867391	0.234	13.08	386	386	bslmm	0.28	4.3e-50	-1.44787	0.147654	0.693146
ENSG00000176783	ENSG00000176783.RUFY1	RUFY1	5	179550554	179610012	0.1298	rs8180434	-3.437	rs4700810	0.0606	6.78	457	457	blup	0.072	1.9e-13	-1.44689	0.148	0.693146
ENSG00000129103	ENSG00000129103.SUMF2	SUMF2	7	56064002	56080670	0.5301	rs11770278	-2.69	rs7793921	0.01037	-4.91	250	81	enet	0.2	9.8e-36	1.4476	0.148	0.693146
ENSG00000141219	ENSG00000141219.C17orf80	MTNAP1	17	73232233	73248959	0.0426	rs8079736	-2.86	rs6501603	0.018296	4.68	523	9	enet	0.028	3.7e-05	-1.44423	0.149	0.695724
ENSG00000118873	ENSG00000118873.RAB3GAP2	RAB3GAP2	1	220148293	220272529	0.0819	rs12094370	-2.75	rs11547779	0.0559	-7.52	373	13	enet	0.068	9.5e-13	-1.43912	0.15012	0.695779
ENSG00000170759	ENSG00000170759.KIF5B	KIF5B	10	32009015	32056425	0.0272	rs11594690	-2.7	rs2808062	-0.000206	-3.33	356	356	blup	0.011	0.0024	1.4413	0.14949	0.695779
ENSG00000175662	ENSG00000175662.TOM1L2	TOM1L2	17	17843507	17972422	0.1588	rs2242595	-2.61	rs7501812	0.301985	-14.77	397	1	top1	0.3	6e-58	1.439	0.15	0.695779
ENSG00000163378	ENSG00000163378.EOGT	EOGT	3	68975217	69013684	0.1505	rs1490007	-2.84	rs937858	0.0702	-6.71	429	429	bslmm	0.097	6e-14	-1.43888	0.150185	0.695779
ENSG00000135597	ENSG00000135597.REPS1	REPS1	6	138903493	138988261	0.1099	rs2750414	2.97	rs1044418	0.11101	-9.55	432	6	lasso	0.11	1.2e-20	1.4399	0.15	0.695779
ENSG00000115042	ENSG00000115042.FAHD2A	FAHD2A	2	95402708	95416616	0.5883	rs869186	2.52	rs7563350	0.000138	2.92	96	42	enet	0.088	3.1e-16	-1.43503	0.151	0.696291
ENSG00000138385	ENSG00000138385.SSB	SSB	2	169791933	169812064	0.0712	rs6729519	2.82	rs2556352	0.0415	-5.59	431	1	top1	0.042	2.2e-08	1.436	0.151	0.696291
ENSG00000013288	ENSG00000013288.MAN2B2	MAN2B2	4	6575189	6623362	0.289	rs4689534	3.74	rs2301792	0.22309	11.79	496	42	enet	0.24	6.3e-39	1.4369	0.151	0.696291
ENSG00000165323	ENSG00000165323.FAT3	FAT3	11	92224818	92896473	0.0543	rs7939598	2.44	rs7927604	0.026439	-5.06	635	1	top1	0.026	7.3e-06	-1.431	0.152	0.699814
ENSG00000149294	ENSG00000149294.NCAM1	NCAM1	11	112961275	113278436	0.0994	rs7125215	3.21	rs12361946	0.034069	-6.81	617	617	bslmm	0.086	8.3e-16	1.42951	0.153	0.701151
ENSG00000171530	ENSG00000171530.TBCA	TBCA	5	77691166	77868780	0.1323	rs2114953	3.48	rs254411	0.106	9.43	467	7	lasso	0.11	2.3e-20	1.42947	0.153	0.701151
ENSG00000008277	ENSG00000008277.ADAM22	ADAM22	7	87934143	88202889	0.0332	rs181118	-3.54	rs1637490	0.002376	-3.38	404	404	blup	0.017	0.00027	-1.4295	0.153	0.701151
ENSG00000101152	ENSG00000101152.DNAJC5	DNAJC5	20	63895126	63936031	0.0828	rs11905801	-3.94	rs11554629	0.029512	-4.9	356	356	bslmm	0.043	1.4e-08	1.4267	0.15365	0.703044
ENSG00000198931	ENSG00000198931.APRT	APRT	16	88809339	88811937	0.4459	rs12917772	-2.29	rs1834065	0.277778	-14.23	359	12	lasso	0.29	2.6e-55	-1.42513	0.154119	0.704103
ENSG00000088832	ENSG00000088832.FKBP1A	FKBP1A	20	1368977	1393164	0.1043	rs2247082	-4.73	rs1294689	0.077561	-7.75	630	1	top1	0.078	1.9e-14	-1.423	0.15474	0.705852
ENSG00000139644	ENSG00000139644.TMBIM6	TMBIM6	12	49707725	49764934	0.0858	rs10875935	3.35	rs10875943	0.029119	-4.52	305	305	blup	0.05	8.4e-07	-1.4191	0.15587	0.707248
ENSG00000128928	ENSG00000128928.IVD	IVD	15	40405485	40435947	0.4325	rs11070272	-3.73	rs7165012	0.302808	-14.73	345	10	lasso	0.42	2.8e-86	-1.4193	0.156	0.707248
ENSG00000237289	ENSG00000237289.CKMT1B	CKMT1B	15	43593054	43604901	0.0242	rs12903579	2.46	rs678513	0.009672	4.83	216	216	bslmm	0.019	0.00011	-1.4183	0.156	0.707248
ENSG00000164104	ENSG00000164104.HMGB2	HMGB2	4	173331376	173334432	0.0445	rs10014581	-2.87	rs13109367	-0.00109	4.28	265	265	blup	0.012	0.0022	-1.4172	0.156	0.707248
ENSG00000100744	ENSG00000100744.GSKIP	GSKIP	14	96363452	96387288	0.0802	rs4905525	2.73	rs11624919	0.07724	7.68	492	1	top1	0.077	2.2e-14	1.417	0.156483	0.708354
ENSG00000143363	ENSG00000143363.PRUNE	PRUNE1	1	151008420	151035713	0.0642	rs11204682	-3.15	rs3820539	0.00485	-4.23	282	39	enet	0.027	6.6e-06	1.40602	0.15972	0.708856
ENSG00000027001	ENSG00000027001.MIPEP	MIPEP	13	23730189	23889400	0.2535	rs7323392	-3.12	rs11551114	0.315015	-15.25	782	782	bslmm	0.32	6e-62	-1.40722	0.1594	0.708856
ENSG00000185215	ENSG00000185215.TNFAIP2	TNFAIP2	14	103121476	103137439	0.3322	rs2144825	3.94	rs7145735	0.14483	-7.94	296	20	enet	0.17	5.8e-19	1.40974	0.158617	0.708856
ENSG00000259431	ENSG00000259431.THTPA	THTPA	14	23555988	23560271	0.1329	rs7150157	3.2	rs34015250	0.1047	-8.97	371	371	bslmm	0.11	2.1e-19	-1.40518	0.159968	0.708856
ENSG00000005194	ENSG00000005194.CIAPIN1	CIAPIN1	16	57428187	57447420	0.0522	rs11076196	-3.87	rs172782	0.046078	6.2	476	1	top1	0.046	3.9e-09	-1.407	0.159427	0.708856
ENSG00000088682	ENSG00000088682.COQ9	COQ9	16	57447425	57461270	0.1214	rs11076196	-3.87	rs172782	0.165223	11.06	473	4	lasso	0.17	4.4e-30	-1.40706	0.159411	0.708856
ENSG00000125633	ENSG00000125633.CCDC93	CCDC93	2	117915478	118014133	0.1523	rs6753213	-2.91	rs2303331	0.0863	7.94	434	434	bslmm	0.099	3.6e-18	1.40725	0.159	0.708856
ENSG00000089050	ENSG00000089050.RBBP9	RBBP9	20	18486540	18497225	0.1728	rs1004777	-3.32	rs6081160	0.125014	-9.7	447	447	bslmm	0.15	6.5e-27	-1.4053	0.15993	0.708856
ENSG00000130703	ENSG00000130703.OSBPL2	OSBPL2	20	62231922	62296213	0.0455	rs6061892	3.46	rs2297594	0.00901	4.75	464	4	lasso	0.019	0.00011	1.4045	0.16018	0.708856
ENSG00000164171	ENSG00000164171.ITGA2	ITGA2	5	52989340	53094779	0.2163	rs2432143	3.239	rs153141	0.0588	7.64	547	547	bslmm	0.13	4e-23	-1.41005	0.159	0.708856
ENSG00000001561	ENSG00000001561.ENPP4	ENPP4	6	46129989	46146688	0.1705	rs1037282	-2.79	rs2143747	0.225606	13.13	436	7	lasso	0.28	6.7e-51	1.4102	0.158	0.708856
ENSG00000122778	ENSG00000122778.KIAA1549	KIAA1549	7	138831381	138981389	0.2266	rs10270572	2.55	rs2774962	0.151733	10.71	410	410	bslmm	0.18	1.9e-33	1.409	0.159	0.708856
ENSG00000104325	ENSG00000104325.DECR1	DECR1	8	90001405	90053633	0.084	rs4960977	2.37	rs12549239	0.0509	-8.35	317	317	blup	0.085	1.7e-15	1.40458	0.16015	0.708856
ENSG00000164933	ENSG00000164933.SLC25A32	SLC25A32	8	103398635	103415189	0.1978	rs10156252	-3.95	rs17803441	0.126731	-9.93	400	400	bslmm	0.17	2.9e-30	1.4127	0.15774	0.708856
ENSG00000155158	ENSG00000155158.TTC39B	TTC39B	9	15163622	15307360	0.0951	rs381205	-3.08	rs16932828	0.00674	4.77	534	25	enet	0.061	4.5e-11	-1.40543	0.159893	0.708856
ENSG00000138175	ENSG00000138175.ARL3	ARL3	10	102673731	102714397	0.1973	rs541393	3.79	rs11191375	0.185612	-11.9	351	351	bslmm	0.2	1.4e-36	-1.4015	0.16105	0.709211
ENSG00000163406	ENSG00000163406.SLC15A2	SLC15A2	3	121894401	121944188	0.2006	rs2877516	-2.54	rs11920521	0.286	-14.43	435	56	enet	0.34	1.1e-65	1.40099	0.161217	0.709211
ENSG00000164172	ENSG00000164172.MOCS2	MOCS2	5	53095679	53110063	0.2312	rs2432143	3.239	rs10471372	0.091	-8.24	502	43	enet	0.14	2.8e-25	-1.40295	0.161	0.709211
ENSG00000004864	ENSG00000004864.SLC25A13	SLC25A13	7	96120220	96322147	0.1029	rs42067	-2.46	rs7798509	0.105485	9.12	453	6	lasso	0.12	3.7e-22	1.4002	0.161	0.709211
ENSG00000066468	ENSG00000066468.FGFR2	FGFR2	10	121478332	121598458	0.0396	rs11200367	-2.56	rs7071639	0.024888	-4.39	562	1	top1	0.025	3.7e-05	-1.399	0.16181	0.709457
ENSG00000107566	ENSG00000107566.ERLIN1	ERLIN1	10	100150094	100186033	0.4327	rs11591518	2.59	rs2862954	0.412622	-17.29	328	22	enet	0.42	8.8e-87	-1.3976	0.16223	0.709457
ENSG00000179331	ENSG00000179331.RAB39A	RAB39A	11	107928448	107963482	0.0532	rs17108024	2.88	rs4754272	0.035956	-5.17	346	1	top1	0.036	5.1e-07	1.399	0.162	0.709457
ENSG00000163219	ENSG00000163219.ARHGAP25	ARHGAP25	2	68679601	68826833	0.5332	rs7608429	-3.48	rs2280244	0.291	-14.25	525	525	bslmm	0.38	6.4e-73	1.39689	0.162	0.709457
ENSG00000095485	ENSG00000095485.CWF19L1	CWF19L1	10	100232298	100267680	0.1417	rs11591518	2.59	rs11597086	0.167757	10.73	326	1	top1	0.17	6e-29	1.392	0.16392	0.71056
ENSG00000118596	ENSG00000118596.SLC16A7	SLC16A7	12	59596029	59789855	0.2572	rs2132873	3.19	rs10506399	0.222091	-12.66	324	324	bslmm	0.24	4.1e-45	-1.39409	0.16329	0.71056
ENSG00000135472	ENSG00000135472.FAIM2	FAIM2	12	49866896	49904217	0.2787	rs17260403	-3.12	rs2655060	0.177569	11.41	295	24	enet	0.19	1.3e-35	-1.3924	0.1638	0.71056
ENSG00000104093	ENSG00000104093.DMXL2	DMXL2	15	51447711	51622833	0.0298	rs2459399	3.76	rs2959285	0.008605	-4.38	450	450	bslmm	0.011	0.0025	-1.3938	0.163	0.71056
ENSG00000144909	ENSG00000144909.OSBPL11	OSBPL11	3	125528858	125595497	0.0549	rs6778311	-2.29	rs2735246	0.00992	4.67	352	352	bslmm	0.038	1.8e-07	-1.393	0.163619	0.71056
ENSG00000070610	ENSG00000070610.GBA2	GBA2	9	35736866	35749228	0.3805	rs4483242	3.18	rs1570249	0.442105	-17.94	392	3	lasso	0.44	1.5e-93	-1.39552	0.162859	0.71056
ENSG00000131941	ENSG00000131941.RHPN2	RHPN2	19	32978592	33064888	0.1197	rs8106375	3.11	rs10421769	0.075743	-6.07	453	1	top1	0.076	3.8e-08	-1.391	0.16423	0.710864
ENSG00000108039	ENSG00000108039.XPNPEP1	XPNPEP1	10	109864766	109923553	0.0516	rs7091635	3.01	rs623980	0.033133	5.57	294	294	blup	0.04	3.8e-08	1.3885	0.16498	0.711083
ENSG00000153291	ENSG00000153291.SLC25A27	SLC25A27	6	46652915	46678190	0.2109	rs974670	-2.64	rs2277119	0.085778	8.17	447	82	enet	0.13	2.5e-24	1.3899	0.165	0.711083
ENSG00000091140	ENSG00000091140.DLD	DLD	7	107891162	107931730	0.1083	rs10487841	-3.44	rs7811034	0.11962	9.44	472	1	top1	0.12	9.1e-22	1.387	0.165	0.711083
ENSG00000182054	ENSG00000182054.IDH2	IDH2	15	90083045	90102477	0.146	rs1044246	2.85	rs7177165	0.075341	8.14	417	11	enet	0.12	1.4e-21	1.3866	0.166	0.713319
ENSG00000129353	ENSG00000129353.SLC44A2	SLC44A2	19	10602457	10644557	0.0793	rs34561079	3.11	rs3810154	0.110564	9.38	330	330	bslmm	0.12	1.6e-21	-1.3853	0.16597	0.713319
ENSG00000159423	ENSG00000159423.ALDH4A1	ALDH4A1	1	18871430	18902724	0.1405	rs16862341	-2.77	rs2024724	0.0195	5.75	506	506	bslmm	0.14	9.4e-26	1.38397	0.16637	0.713357
ENSG00000119242	ENSG00000119242.CCDC92	CCDC92	12	123918660	123972831	0.1866	rs7135542	3.58	rs4930726	0.293946	-14.71	398	6	lasso	0.31	1.1e-59	-1.38357	0.16649	0.713357
ENSG00000132470	ENSG00000132470.ITGB4	ITGB4	17	75721328	75757818	0.0633	rs871443	-3.16	rs4393627	0.002598	-3.66	320	320	bslmm	0.027	6.4e-06	1.38112	0.167	0.71348
ENSG00000050748	ENSG00000050748.MAPK9	MAPK9	5	180233143	180292099	0.0666	rs11546322	-3.662	rs7445806	0.0263	-5.29	418	1	top1	0.026	7.8e-06	1.383	0.167	0.71348
ENSG00000151929	ENSG00000151929.BAG3	BAG3	10	119651380	119677819	0.0449	rs2420652	-2.39	rs932269	0.016302	-4.7	429	12	enet	0.026	9.8e-06	-1.3735	0.16959	0.714965
ENSG00000166171	ENSG00000166171.DPCD	DPCD	10	101570560	101609662	0.1382	rs10786627	-2.67	rs7006	0.170324	10.82	283	1	top1	0.17	2.8e-29	1.377	0.16851	0.714965
ENSG00000196914	ENSG00000196914.ARHGEF12	ARHGEF12	11	120336413	120489937	0.051	rs11217664	-4.3	rs496248	0.019209	4.93	580	580	bslmm	0.033	5.5e-07	-1.37173	0.17	0.714965
ENSG00000100605	ENSG00000100605.ITPK1	ITPK1	14	92936914	93116320	0.0641	rs12590273	-4.21	rs1740596	0.03694	5.94	495	4	lasso	0.05	8.1e-10	1.37424	0.169367	0.714965
ENSG00000090661	ENSG00000090661.CERS4	CERS4	19	8206736	8262433	0.2343	rs12984133	3.02	rs36259	0.115149	8.68	363	30	enet	0.14	1.5e-23	-1.3755	0.16899	0.714965
ENSG00000113805	ENSG00000113805.CNTN3	CNTN3	3	74262568	74614659	0.1071	rs291529	-3.44	rs35173706	0.0128	-5.95	473	35	enet	0.079	1.3e-14	1.37731	0.168418	0.714965
ENSG00000163975	ENSG00000163975.MFI2	MELTF	3	196980590	197029835	0.1861	rs7433483	-3.18	rs2280294	0.0704	8.23	463	11	lasso	0.14	4.6e-25	1.37408	0.169416	0.714965
ENSG00000164708	ENSG00000164708.PGAM2	PGAM2	7	44062727	44065567	0.3864	rs2075067	-2.5	rs17546439	0.16395	-10.88	311	8	lasso	0.22	3.8e-40	-1.3767	0.169	0.714965
ENSG00000164830	ENSG00000164830.OXR1	OXR1	8	106270144	106752694	0.0554	rs10092735	2.81	rs1681879	0.026475	-5.42	563	14	enet	0.039	6.9e-08	-1.37837	0.16809	0.714965
ENSG00000168490	ENSG00000168490.PHYHIP	PHYHIP	8	22219703	22232101	0.0669	rs12541504	-2.89	rs3888282	0.02484	5.35	418	12	enet	0.041	2.7e-08	1.37285	0.1698	0.714965
ENSG00000099810	ENSG00000099810.MTAP	MTAP	9	21802636	21937651	0.2444	rs2106119	3.2	rs10757257	0.329975	-15.72	452	9	lasso	0.35	6.1e-70	-1.37449	0.16929	0.714965
ENSG00000173611	ENSG00000173611.SCAI	SCAI	9	124942608	125143528	0.0685	rs636033	3.35	rs10986467	0.049772	-6.46	303	7	lasso	0.057	5.9e-11	1.36949	0.170845	0.717501
ENSG00000155366	ENSG00000155366.RHOC	RHOC	1	112701127	112707434	0.0342	rs351365	-2.79	rs910697	0.00961	-4.22	282	282	blup	0.017	0.00032	1.36809	0.17128	0.71831
ENSG00000043093	ENSG00000043093.DCUN1D1	DCUN1D1	3	182938074	182985953	0.0473	rs2700873	3.2	rs2089612	0.0287	-5.6	372	372	bslmm	0.041	2.5e-08	1.36344	0.172743	0.723422
ENSG00000072778	ENSG00000072778.ACADVL	ACADVL	17	7217125	7225266	0.1071	rs1215	-3.04	rs446994	0.061579	7.12	408	4	lasso	0.062	9.2e-12	1.36226	0.173	0.723477
ENSG00000138138	ENSG00000138138.ATAD1	ATAD1	10	87751512	87841361	0.0982	rs10788569	2.63	rs1819162	0.134691	-9.9	358	1	top1	0.13	1.8e-24	1.359	0.17415	0.725217
ENSG00000164615	ENSG00000164615.CAMLG	CAMLG	5	134738495	134752157	0.2569	rs329319	-3.03	rs17167632	0.311	-15.08	264	264	bslmm	0.31	7.4e-60	-1.35799	0.174	0.725217
ENSG00000106603	ENSG00000106603.COA1	COA1	7	43608456	43729717	0.0971	rs11772689	2.52	rs2286297	0.067057	-7.03	445	445	bslmm	0.077	6.5e-14	-1.3606	0.174	0.725217
ENSG00000117632	ENSG00000117632.STMN1	STMN1	1	25884181	25906991	0.0442	rs4659362	-2.83	rs809388	0.00513	4.38	406	406	bslmm	0.018	0.0002	-1.35456	0.17556	0.730064
ENSG00000121897	ENSG00000121897.LIAS	LIAS	4	39459004	39485109	0.1732	rs2249563	-3.23	rs17510142	0.082481	-7.49	356	356	bslmm	0.15	1.3e-24	1.352	0.176	0.730868
ENSG00000085491	ENSG00000085491.SLC25A24	SLC25A24	1	108134043	108200849	0.5476	rs12121388	3.01	rs533233	0.514	-19.2	367	11	lasso	0.58	5.5e-136	1.34413	0.17891	0.731095
ENSG00000142784	ENSG00000142784.WDTC1	WDTC1	1	27234632	27308636	0.0507	rs1767523	2.66	rs10751722	-0.00135	-3.56	184	184	bslmm	0.012	0.0026	1.34896	0.17735	0.731095
ENSG00000148482	ENSG00000148482.SLC39A12	SLC39A12	10	17951839	18043292	0.1494	rs16916932	2.9	rs491995	0.071253	-7.77	422	422	bslmm	0.14	4.2e-25	1.3496	0.17713	0.731095
ENSG00000156110	ENSG00000156110.ADK	ADK	10	74151202	74709963	0.1244	rs10824032	-3.47	rs10740420	0.155135	10.69	340	1	top1	0.16	3.3e-28	-1.351	0.1767	0.731095
ENSG00000156515	ENSG00000156515.HK1	HK1	10	69269984	69401884	0.0982	rs7091934	-2.96	rs4746849	0.035061	6.01	655	655	bslmm	0.054	1.9e-10	1.3431	0.17923	0.731095
ENSG00000085117	ENSG00000085117.CD82	CD82	11	44564427	44620363	0.5042	rs6485532	-2.65	rs7935166	0.328943	15.44	555	5	lasso	0.34	2.3e-66	-1.34399	0.179	0.731095
ENSG00000082805	ENSG00000082805.ERC1	ERC1	12	990509	1495933	0.1106	rs7972667	-3.78	rs12824693	0.04747	-7.93	572	572	blup	0.08	7.1e-15	-1.34425	0.17887	0.731095
ENSG00000176422	ENSG00000176422.SPRYD4	SPRYD4	12	56468578	56479708	0.2658	rs1274500	2.35	rs1043011	0.224208	12.95	258	20	enet	0.24	6.4e-45	1.34303	0.17926	0.731095
ENSG00000168702	ENSG00000168702.LRP1B	LRP1B	2	140231423	142131016	0.1345	rs6727956	-3.35	rs10211565	0.079	-8.09	1286	9	lasso	0.11	3.2e-19	-1.34396	0.179	0.731095
ENSG00000145321	ENSG00000145321.GC	GC	4	71741696	71804041	0.0469	rs960937	2.58	rs1155563	0.03221	-6.13	278	5	lasso	0.036	1.6e-07	-1.3467	0.178	0.731095
ENSG00000112855	ENSG00000112855.HARS2	HARS2	5	140691430	140699305	0.0322	rs250430	4.096	rs2530235	0.0516	6.17	330	1	top1	0.052	4.8e-10	1.343	0.179	0.731095
ENSG00000137168	ENSG00000137168.PPIL1	PPIL1	6	36854827	36874803	0.4909	rs943834	-2.52	rs236350	0.180933	-11.5	502	113	enet	0.19	6.6e-35	1.3505	0.177	0.731095
ENSG00000136279	ENSG00000136279.DBNL	DBNL	7	44044640	44069456	0.5851	rs2075067	-2.5	rs1139270	0.240378	14.06	324	8	lasso	0.44	2.6e-92	-1.3435	0.179	0.731095
ENSG00000053371	ENSG00000053371.AKR7A2	AKR7A2	1	19301991	19312144	0.2252	rs12132648	3.36	rs6694099	0.116	-9.22	459	81	enet	0.13	6.8e-24	-1.31321	0.18911	0.73262
ENSG00000074800	ENSG00000074800.ENO1	ENO1	1	8861000	8879190	0.0664	rs12122666	2.54	rs7526401	0.0308	-5.77	372	7	lasso	0.042	1.9e-08	-1.33611	0.18151	0.73262
ENSG00000116874	ENSG00000116874.WARS2	WARS2	1	119031216	119140654	0.5782	rs1779438	2.13	rs1341580	0.0543	-6.95	401	71	enet	0.24	8.8e-45	1.3126	0.18932	0.73262
ENSG00000117481	ENSG00000117481.NSUN4	NSUN4	1	46340789	46369218	0.0474	rs11211262	2.79	rs3863641	0.0347	-5.21	330	5	lasso	0.036	1.1e-06	1.31451	0.18867	0.73262
ENSG00000118298	ENSG00000118298.CA14	CA14	1	150257251	150265078	0.3179	rs3736082	-3.15	rs11548267	0.000815	3.32	225	47	enet	0.057	6.7e-11	-1.31358	0.18899	0.73262
ENSG00000143149	ENSG00000143149.ALDH9A1	ALDH9A1	1	165662216	165698562	0.3508	rs4656434	-2.94	rs12408101	0.19	-11.8	557	12	lasso	0.24	1.7e-44	1.32087	0.18654	0.73262
ENSG00000162738	ENSG00000162738.VANGL2	VANGL2	1	160400564	160428678	0.0465	rs4656924	-3.18	rs11265402	0.0284	-4.4	445	1	top1	0.028	3.9e-05	-1.329	0.18385	0.73262
ENSG00000213366	ENSG00000213366.GSTM2	GSTM2	1	109668022	109709551	0.4604	rs333950	3.39	rs3754446	0.229	-13.13	419	63	enet	0.36	1.2e-70	-1.33895	0.18059	0.73262
ENSG00000065809	ENSG00000065809.FAM107B	FAM107B	10	14518557	14774897	0.2528	rs11259405	2.74	rs876654	0.158865	11.46	711	711	bslmm	0.24	1.7e-43	-1.3087	0.19062	0.73262
ENSG00000108187	ENSG00000108187.PBLD	PBLD	10	68282660	68333049	0.3255	rs12220135	-2.47	rs10762201	0.350853	16.42	360	7	lasso	0.39	1.6e-78	1.3321	0.18283	0.73262
ENSG00000123240	ENSG00000123240.OPTN	OPTN	10	13099449	13138308	0.1271	rs10906189	-3.07	rs2234968	-0.001074	-4.54	621	47	enet	0.055	1.4e-10	1.326	0.18483	0.73262
ENSG00000165732	ENSG00000165732.DDX21	DDX21	10	68956135	68985068	0.0329	rs2174670	2.32	rs7907661	0.00226	3.88	379	379	blup	0.013	0.0016	1.3356	0.18167	0.73262
ENSG00000006071	ENSG00000006071.ABCC8	ABCC8	11	17392498	17476894	0.2158	rs2237929	2.8	rs4757512	0.060297	-8.26	509	10	lasso	0.12	7.5e-22	1.33844	0.181	0.73262
ENSG00000023191	ENSG00000023191.RNH1	RNH1	11	494512	507300	0.3425	rs7483870	2.78	rs7121599	0.366791	-16.34	372	372	bslmm	0.42	7.4e-87	1.30887	0.191	0.73262
ENSG00000058272	ENSG00000058272.PPP1R12A	PPP1R12A	12	79773563	79935460	0.0274	rs4842275	2.59	rs10778709	0.031694	-5.19	237	1	top1	0.032	9.7e-07	1.316	0.18817	0.73262
ENSG00000088992	ENSG00000088992.TESC	TESC	12	117038923	117099479	0.246	rs2102294	-3.03	rs7979277	0.309556	-14.94	505	505	bslmm	0.31	6e-60	-1.33343	0.18239	0.73262
ENSG00000135423	ENSG00000135423.GLS2	GLS2	12	56470944	56488414	0.0752	rs1274500	2.35	rs1043011	0.046466	6.41	261	5	lasso	0.051	6.4e-10	1.31926	0.18708	0.73262
ENSG00000102753	ENSG00000102753.KPNA3	KPNA3	13	49699320	49792682	0.0397	rs11619804	-3.4	rs11148167	0.001006	-4.79	375	1	top1	0.001	0.19	1.327	0.1845	0.73262
ENSG00000092108	ENSG00000092108.SCFD1	SCFD1	14	30622291	30737694	0.2107	rs4981772	2.77	rs229201	0.28698	14.58	343	19	enet	0.31	1.1e-58	1.32416	0.18545	0.73262
ENSG00000103591	ENSG00000103591.AAGAB	AAGAB	15	67200667	67255195	0.0481	rs412689	-2.87	rs7173826	0.037799	-5.11	485	1	top1	0.038	2.7e-07	1.319	0.187	0.73262
ENSG00000172379	ENSG00000172379.ARNT2	ARNT2	15	80404350	80597933	0.119	rs4778871	-2.63	rs3901896	0.080801	7.79	553	1	top1	0.081	7e-15	1.324	0.186	0.73262
ENSG00000048471	ENSG00000048471.SNX29	SNX29	16	11976734	12574287	0.041	rs6498220	4.07	rs17223442	0.021709	4.77	786	1	top1	0.022	0.0001	1.319	0.187169	0.73262
ENSG00000169715	ENSG00000169715.MT1E	MT1E	16	56625475	56627112	0.0698	rs12720898	3.28	rs1846692	0.036973	5.38	460	1	top1	0.037	2e-07	1.309	0.190534	0.73262
ENSG00000187555	ENSG00000187555.USP7	USP7	16	8892097	8975328	0.0427	rs17748873	3.19	rs1471435	0.017723	5.23	508	1	top1	0.018	0.00021	1.323	0.185835	0.73262
ENSG00000108953	ENSG00000108953.YWHAE	YWHAE	17	1344275	1400222	0.0394	rs15362	4.01	rs4239042	-0.001201	-3.81	421	421	blup	0.013	0.0014	1.31615	0.188	0.73262
ENSG00000154803	ENSG00000154803.FLCN	FLCN	17	17212212	17237188	0.1188	rs6502546	-2.51	rs2294155	0.084237	7.87	339	8	enet	0.087	1.3e-15	-1.33156	0.183	0.73262
ENSG00000239672	ENSG00000239672.NME1	NME1	17	51153559	51162428	0.5091	rs4794194	-3.84	rs16949649	0.369553	16.28	377	377	bslmm	0.38	1.9e-77	-1.31002	0.19	0.73262
ENSG00000141404	ENSG00000141404.GNAL	GNAL	18	11689264	11885685	0.0455	rs10502408	2.65	rs1786566	0.001299	4.09	480	480	blup	0.0092	0.0062	-1.33488	0.181917	0.73262
ENSG00000105355	ENSG00000105355.PLIN3	PLIN3	19	4838341	4867694	0.4305	rs4807725	2.81	rs1055919	0.190555	-11.83	400	400	bslmm	0.32	2.9e-61	-1.3238	0.18558	0.73262
ENSG00000115073	ENSG00000115073.ACTR1B	ACTR1B	2	97655939	97664044	0.4471	rs2053824	3.09	rs11692435	0.269	-13.99	138	138	bslmm	0.28	3.5e-54	1.30871	0.191	0.73262
ENSG00000136002	ENSG00000136002.ARHGEF4	ARHGEF4	2	130836914	131047263	0.0456	rs1834274	1.91	rs2241461	0.00773	-3.76	155	155	bslmm	0.028	6e-06	-1.33124	0.183	0.73262
ENSG00000136731	ENSG00000136731.UGGT1	UGGT1	2	128091200	128195677	0.0848	rs13419955	-2.74	rs744265	0.0105	-5.13	367	367	bslmm	0.048	1.7e-09	-1.32235	0.186	0.73262
ENSG00000171174	ENSG00000171174.RBKS	RBKS	2	27781379	27890681	0.4261	rs1387573	-2	rs2005181	0.00107	-3.86	310	310	bslmm	0.1	6.3e-19	-1.32015	0.187	0.73262
ENSG00000174501	ENSG00000174501.ANKRD36C	ANKRD36C	2	95836919	95991831	0.0603	rs869186	2.52	rs11689832	0.0258	3.99	99	99	blup	0.059	0.00038	-1.31931	0.187	0.73262
ENSG00000064787	ENSG00000064787.BCAS1	BCAS1	20	53936777	54070594	0.1142	rs208381	2.6	rs208380	0.017854	5.04	520	520	blup	0.043	1.1e-08	1.3116	0.18964	0.73262
ENSG00000093010	ENSG00000093010.COMT	COMT	22	19941371	19969975	0.44	rs10854554	-2.92	rs4680	0.475457	-18.28	459	3	lasso	0.48	7.3e-101	-1.33659	0.181357	0.73262
ENSG00000069849	ENSG00000069849.ATP1B3	ATP1B3	3	141876124	141926549	0.4841	rs11919595	-2.64	rs3792411	0.434	17.77	344	5	lasso	0.44	7.3e-92	1.31887	0.187212	0.73262
ENSG00000157005	ENSG00000157005.SST	SST	3	187668912	187670394	0.0621	rs1518868	-3.42	rs9824824	-0.00141	-3.54	560	560	blup	0.013	0.0013	1.30834	0.190758	0.73262
ENSG00000138744	ENSG00000138744.NAAA	NAAA	4	75910655	75941013	0.3144	rs11097233	-3.58	rs10518142	0.154668	-11.2	436	436	bslmm	0.24	1.6e-37	1.3315	0.183	0.73262
ENSG00000152583	ENSG00000152583.SPARCL1	SPARCL1	4	87473335	87531061	0.1279	rs4693803	3.08	rs10028788	0.090038	-8.29	467	467	bslmm	0.11	6.9e-21	1.3141	0.189	0.73262
ENSG00000169299	ENSG00000169299.PGM2	PGM2	4	37826660	37862937	0.3738	rs2925947	-2.99	rs3775793	0.507126	19.2	614	3	lasso	0.51	5.4e-113	1.3067	0.191	0.73262
ENSG00000137266	ENSG00000137266.SLC22A23	SLC22A23	6	3268962	3457050	0.158	rs3813477	-3.56	rs7758776	0.069867	-7.19	624	38	enet	0.09	1.3e-16	-1.3132	0.189	0.73262
ENSG00000173852	ENSG00000173852.DPY19L1	DPY19L1	7	34927292	35038271	0.0751	rs1425147	-3.67	rs7511	0.030654	6.49	480	480	blup	0.049	5.5e-09	-1.3062	0.191	0.73262
ENSG00000187391	ENSG00000187391.MAGI2	MAGI2	7	78017055	79453667	0.0667	rs489403	3.72	rs12539285	0.006245	-4.22	1165	1165	bslmm	0.014	0.00099	-1.3214	0.186	0.73262
ENSG00000104369	ENSG00000104369.JPH1	JPH1	8	74234700	74321540	0.0756	rs1433468	3.53	rs13277002	0.01576	-5.2	366	366	blup	0.052	5.2e-10	1.30913	0.19049	0.73262
ENSG00000165025	ENSG00000165025.SYK	SYK	9	90801787	90898549	0.0385	rs4744514	-3.08	rs2042984	0.015233	4.49	519	3	lasso	0.021	0.00033	-1.31859	0.187306	0.73262
ENSG00000117593	ENSG00000117593.DARS2	DARS2	1	173824653	173858808	0.3818	rs7528380	-2.62	rs2273366	0.413	-17.28	282	4	lasso	0.42	1.1e-86	1.30206	0.1929	0.732708
ENSG00000134201	ENSG00000134201.GSTM5	GSTM5	1	109711780	109775428	0.4766	rs333950	3.39	rs3754446	0.296	-14.59	410	410	bslmm	0.37	5.3e-75	-1.30351	0.1924	0.732708
ENSG00000115896	ENSG00000115896.PLCL1	PLCL1	2	197804593	198572581	0.1985	rs10189905	-2.59	rs7340470	0.107	9.99	490	490	blup	0.16	1.6e-29	-1.30185	0.193	0.732708
ENSG00000118007	ENSG00000118007.STAG1	STAG1	3	136336236	136752403	0.0417	rs1440697	1.87	rs35087366	0.0138	3.78	426	426	bslmm	0.025	0.00021	-1.30263	0.192701	0.732708
ENSG00000169860	ENSG00000169860.P2RY1	P2RY1	3	152835131	152841439	0.0743	rs6781424	2.84	rs10513425	0.00419	3.62	330	330	blup	0.031	0.0003	1.30242	0.192774	0.732708
ENSG00000164167	ENSG00000164167.LSM6	LSM6	4	146175703	146204436	0.0999	rs7687929	2.71	rs17021106	0.14112	10.38	317	1	top1	0.14	1.2e-25	1.306	0.192	0.732708
ENSG00000242110	ENSG00000242110.AMACR	AMACR	5	33986165	34008104	0.4642	rs15612	2.682	rs2278008	0.403	-16	328	6	lasso	0.48	1.7e-86	-1.30568	0.192	0.732708
ENSG00000106992	ENSG00000106992.AK1	AK1	9	127866486	127877675	0.1555	rs482712	-2.48	rs1571142	0.0057	-4.36	307	307	bslmm	0.023	2.9e-05	-1.30556	0.191701	0.732708
ENSG00000049759	ENSG00000049759.NEDD4L	NEDD4L	18	58044226	58401540	0.1075	rs4941229	-3.1	rs4940582	0.012063	-4.92	700	700	blup	0.028	4.1e-06	-1.29838	0.194158	0.735222
ENSG00000013375	ENSG00000013375.PGM3	PGM3	6	83147324	83193936	0.2755	rs159044	-2.55	rs473267	0.367964	-16.37	337	337	bslmm	0.37	1.4e-74	1.2989	0.194	0.735222
ENSG00000109501	ENSG00000109501.WFS1	WFS1	4	6269849	6303265	0.1505	rs4689534	3.74	rs6446490	0.025439	-6.24	617	617	bslmm	0.072	1.6e-13	-1.2963	0.195	0.736529
ENSG00000092820	ENSG00000092820.EZR	EZR	6	158765741	158819368	0.0378	rs430833	-3.12	rs12207795	0.009975	4.53	525	525	blup	0.018	0.00022	-1.2947	0.195	0.736529
ENSG00000077522	ENSG00000077522.ACTN2	ACTN2	1	236664141	236764631	0.0612	rs7513402	2.72	rs7542508	0.0293	-5.34	583	3	lasso	0.03	2.1e-06	1.29174	0.19645	0.736576
ENSG00000134243	ENSG00000134243.SORT1	SORT1	1	109309568	109397918	0.1233	rs11585358	3.27	rs3738772	-0.00128	-3.16	420	420	bslmm	0.089	2.4e-16	-1.29028	0.19695	0.736576
ENSG00000103316	ENSG00000103316.CRYM	CRYM	16	21238874	21303083	0.3293	rs2073949	-1.89	rs741720	0.097629	-8.44	236	41	enet	0.13	4e-24	1.2902	0.19698	0.736576
ENSG00000152223	ENSG00000152223.EPG5	EPG5	18	45800581	45967329	0.0854	rs490696	3.4	rs1111937	0.023002	5.11	541	541	blup	0.032	1.4e-06	-1.29297	0.196022	0.736576
ENSG00000187867	ENSG00000187867.PALM3	PALM3	19	14053363	14062076	0.0779	rs8107465	2.42	rs10424865	0.027858	-5.92	242	242	bslmm	0.034	4.6e-07	-1.2927	0.19611	0.736576
ENSG00000115657	ENSG00000115657.ABCB6	ABCB6	2	219209772	219218994	0.1193	rs751135	-3.27	rs12694457	0.0116	5.01	319	319	bslmm	0.054	2.9e-10	1.29222	0.196	0.736576
ENSG00000160179	ENSG00000160179.ABCG1	ABCG1	21	42199689	42304389	0.0829	rs220168	-3.11	rs10084554	0.001491	4.28	817	817	blup	0.015	0.0042	-1.29	0.197	0.736576
ENSG00000132563	ENSG00000132563.REEP2	REEP2	5	138439057	138446969	0.0366	rs744675	-2.601	rs740076	0.000789	3.87	261	261	blup	0.015	0.00072	1.29236	0.196	0.736576
ENSG00000114698	ENSG00000114698.PLSCR4	PLSCR4	3	146192335	146251179	0.45	rs922061	2.31	rs3762685	0.432	17.69	445	17	enet	0.44	7.3e-91	1.28882	0.19746	0.737366
ENSG00000137463	ENSG00000137463.MGARP	MGARP	4	139266165	139280225	0.1002	rs13124794	3.2	rs4863639	0.091787	8.25	380	19	enet	0.11	3e-18	1.2886	0.198	0.738453
ENSG00000151640	ENSG00000151640.DPYSL4	DPYSL4	10	132186948	132205759	0.206	rs10430614	3.13	rs2637629	0.218972	12.74	423	5	lasso	0.22	1.6e-41	-1.2796	0.20067	0.740033
ENSG00000076043	ENSG00000076043.REXO2	REXO2	11	114439435	114450279	0.0954	rs11214951	2.78	rs11214988	0.080228	-7.73	537	537	bslmm	0.099	3.2e-18	1.28475	0.199	0.740033
ENSG00000134900	ENSG00000134900.TPP2	TPP2	13	102596958	102679958	0.1278	rs3918333	3.23	rs660236	0.077501	-7.94	625	625	bslmm	0.084	1.8e-15	1.28171	0.1999	0.740033
ENSG00000128829	ENSG00000128829.EIF2AK4	EIF2AK4	15	39934115	40035591	0.2218	rs11070272	-3.73	rs8041057	0.171975	-10.97	415	2	lasso	0.18	2e-32	-1.2856	0.199	0.740033
ENSG00000131069	ENSG00000131069.ACSS2	ACSS2	20	34872146	34927962	0.0188	rs6058227	-2.57	rs4911158	0.014104	-4.75	352	352	blup	0.023	2.8e-05	-1.2834	0.19934	0.740033
ENSG00000114115	ENSG00000114115.RBP1	RBP1	3	139517434	139539829	0.2965	rs1365152	-3.68	rs2071387	0.151	10.62	464	464	bslmm	0.17	2.4e-30	-1.28022	0.200467	0.740033
ENSG00000131374	ENSG00000131374.TBC1D5	TBC1D5	3	17157162	18444817	0.0511	rs13064378	-3.11	rs4685439	0.0473	6.18	696	1	top1	0.047	2.5e-09	-1.28	0.200545	0.740033
ENSG00000081803	ENSG00000081803.CADPS2	CADPS2	7	122318411	122886759	0.206	rs6466819	-2.08	rs2402653	0.113535	-9.24	526	526	bslmm	0.15	4.9e-28	1.2805	0.2	0.740033
ENSG00000147588	ENSG00000147588.PMP2	PMP2	8	81440326	81447439	0.0537	rs7828550	2.7	rs6473263	-0.001212	-3.74	376	376	bslmm	0.017	0.00031	-1.27974	0.20064	0.740033
ENSG00000182580	ENSG00000182580.EPHB3	EPHB3	3	184561785	184582408	0.0539	rs12493455	2.65	rs11713341	0.0256	4.58	412	1	top1	0.026	1e-05	-1.278	0.201249	0.740327
ENSG00000164187	ENSG00000164187.LMBRD2	LMBRD2	5	36098407	36151887	0.1419	rs12659371	-2.139	rs155550	0.0316	5.9	471	15	enet	0.089	2.2e-16	1.27991	0.201	0.740327
ENSG00000185420	ENSG00000185420.SMYD3	SMYD3	1	245749342	246507312	0.1175	rs1609835	-3.79	rs4654274	0.00463	-4.19	880	880	bslmm	0.03	2.1e-06	1.27339	0.20288	0.743999
ENSG00000108219	ENSG00000108219.TSPAN14	TSPAN14	10	80454265	80533124	0.0808	rs17107222	3.31	rs7097656	0.053745	-6.13	539	539	blup	0.059	2.3e-10	1.2742	0.20258	0.743999
ENSG00000096060	ENSG00000096060.FKBP5	FKBP5	6	35573585	35728583	0.0713	rs3804454	-2.85	rs9394309	0.055531	-6.64	363	1	top1	0.056	1e-10	-1.273	0.203	0.743999
ENSG00000159322	ENSG00000159322.ADPGK	ADPGK	15	72751294	72785846	0.0876	rs1900901	2.21	rs7164727	0.066496	-7.4	202	6	lasso	0.091	8.2e-16	-1.27	0.204	0.744901
ENSG00000169371	ENSG00000169371.SNUPN	SNUPN	15	75598083	75626469	0.0571	rs11635996	-2.32	rs8027749	0.067979	-6.67	190	1	top1	0.068	7.3e-11	-1.269	0.204	0.744901
ENSG00000002919	ENSG00000002919.SNX11	SNX11	17	48103357	48123601	0.025	rs2013383	3.06	rs11079808	0.011059	-4.35	411	14	enet	0.014	0.0015	-1.27031	0.204	0.744901
ENSG00000102805	ENSG00000102805.CLN5	CLN5	13	76990660	77019143	0.1385	rs4885469	-3.65	rs618975	0.005186	-4.76	361	361	bslmm	0.13	1.1e-13	-1.2684	0.2047	0.746538
ENSG00000115275	ENSG00000115275.MOGS	MOGS	2	74461057	74465410	0.0693	rs11678383	2.54	rs17009998	0.0692	7.47	327	7	lasso	0.076	4.1e-14	-1.26571	0.206	0.746687
ENSG00000187123	ENSG00000187123.LYPD6	LYPD6	2	149329985	149474138	0.0403	rs229335	-2.94	rs1196669	0.00622	-4.04	365	365	bslmm	0.016	0.0044	-1.26865	0.205	0.746687
ENSG00000100097	ENSG00000100097.LGALS1	LGALS1	22	37675636	37679802	0.0436	rs727048	2.88	rs732857	0.057029	-6.48	446	1	top1	0.057	5.8e-11	-1.266	0.205513	0.746687
ENSG00000170445	ENSG00000170445.HARS	HARS1	5	140673035	140691537	0.3344	rs250430	4.096	rs17629011	0.0109	-5.1	331	37	enet	0.066	2.1e-12	1.26577	0.206	0.746687
ENSG00000175309	ENSG00000175309.PHYKPL	PHYKPL	5	178207144	178232802	0.09	rs7733159	3.23	rs17577590	0.0458	5.72	383	1	top1	0.046	4.8e-08	-1.266	0.206	0.746687
ENSG00000080371	ENSG00000080371.RAB21	RAB21	12	71754863	71800286	0.0384	rs10784908	2.94	rs1148995	0.001442	3.59	357	357	blup	0.0077	0.011	1.2629	0.20663	0.748056
ENSG00000198053	ENSG00000198053.SIRPA	SIRPA	20	1894167	1940592	0.7151	rs2247082	-4.73	rs6075340	0.638914	-21.45	652	2	lasso	0.64	1.5e-160	1.2607	0.20743	0.750037
ENSG00000143776	ENSG00000143776.CDC42BPA	CDC42BPA	1	226989865	227318492	0.2361	rs6668015	2.64	rs3014254	0.0868	-8.89	571	571	bslmm	0.2	2.9e-36	1.25674	0.20885	0.750414
ENSG00000167325	ENSG00000167325.RRM1	RRM1	11	4094707	4138932	0.0455	rs928915	-2.95	rs1980412	0.045207	5.78	482	1	top1	0.045	6.5e-09	1.257	0.209	0.750414
ENSG00000188997	ENSG00000188997.KCTD21	KCTD21	11	78171249	78188626	0.2115	rs1981405	-3.11	rs550458	0.141532	-9.74	340	5	lasso	0.19	2.7e-29	1.2566	0.209	0.750414
ENSG00000159111	ENSG00000159111.MRPL10	MRPL10	17	47823272	47831541	0.1631	rs9901869	3.19	rs2301690	0.137828	-9.98	355	1	top1	0.14	7.7e-25	1.259	0.208	0.750414
ENSG00000132294	ENSG00000132294.EFR3A	EFR3A	8	131904093	132013642	0.1321	rs1432029	2.89	rs7011244	0.128363	-9.7	570	1	top1	0.13	2.5e-23	-1.258	0.20839	0.750414
ENSG00000148290	ENSG00000148290.SURF1	SURF1	9	133351758	133356676	0.4106	rs10993790	3.22	rs487820	0.279819	-14.28	528	33	enet	0.44	2.2e-90	1.25617	0.209053	0.750414
ENSG00000013364	ENSG00000013364.MVP	MVP	16	29820394	29848039	0.0877	rs12325539	-4.14	rs4788187	0.032153	-5.39	147	147	bslmm	0.035	2.4e-07	1.25447	0.209671	0.751723
ENSG00000054118	ENSG00000054118.THRAP3	THRAP3	1	36224432	36305357	0.0905	rs7548051	-2.34	rs924564	0.101	8.72	295	1	top1	0.1	2e-18	1.236	0.21646	0.752334
ENSG00000117280	ENSG00000117280.RAB7L1	RAB29	1	205767986	205775482	0.1442	rs10900524	-3.33	rs708723	0.0812	-7.43	349	349	bslmm	0.089	3.4e-15	1.24972	0.2114	0.752334
ENSG00000117640	ENSG00000117640.MTFR1L	MTFR1L	1	25818640	25832942	0.0287	rs4659362	-2.83	rs2565032	0.00146	-4.26	366	15	enet	0.013	0.0013	1.24571	0.21287	0.752334
ENSG00000158793	ENSG00000158793.NIT1	NIT1	1	161118086	161125445	0.3702	rs4656288	3.24	rs17389237	0.142	10.2	369	67	enet	0.26	6.7e-49	1.23097	0.21833	0.752334
ENSG00000186377	ENSG00000186377.CYP4X1	CYP4X1	1	47023669	47050751	0.0352	rs11211477	2.49	rs12736235	0.0347	-5.63	388	388	bslmm	0.038	9.9e-08	1.24568	0.21288	0.752334
ENSG00000198626	ENSG00000198626.RYR2	RYR2	1	237042184	237833988	0.2167	rs1759123	2.72	rs2249190	0.0498	-6.08	949	949	bslmm	0.088	2.9e-16	1.22858	0.21923	0.752334
ENSG00000099282	ENSG00000099282.TSPAN15	TSPAN15	10	69451465	69507666	0.1748	rs7091934	-2.96	rs1236904	0.101517	8.42	669	669	bslmm	0.12	7.8e-22	-1.2344	0.21707	0.752334
ENSG00000127884	ENSG00000127884.ECHS1	ECHS1	10	133362485	133373354	0.2866	rs2070675	-3.01	rs1049951	0.187933	11.59	279	4	lasso	0.22	2.5e-40	-1.2443	0.21337	0.752334
ENSG00000176244	ENSG00000176244.ACBD7	ACBD7	10	15075475	15088776	0.0811	rs11259405	2.74	rs10906818	0.02021	-5.16	494	494	bslmm	0.036	1.6e-07	1.2384	0.21556	0.752334
ENSG00000197430	ENSG00000197430.OPALIN	OPALIN	10	96343221	96359365	0.1498	rs10882680	3.96	rs17479230	0.061152	-6.81	398	398	bslmm	0.082	2.9e-15	1.2349	0.21686	0.752334
ENSG00000204130	ENSG00000204130.RUFY2	RUFY2	10	68341107	68407294	0.0505	rs12220135	-2.47	rs2795871	0.025694	-4.81	369	369	blup	0.029	3e-06	1.2442	0.21344	0.752334
ENSG00000213341	ENSG00000213341.CHUK	CHUK	10	100188300	100229596	0.0342	rs11591518	2.59	rs12784396	0.022482	4.89	331	1	top1	0.022	3.6e-05	1.24	0.21498	0.752334
ENSG00000085063	ENSG00000085063.CD59	CD59	11	33703010	33736479	0.0472	rs11032469	2.67	rs2273121	0.040768	-5.21	391	1	top1	0.041	7.8e-07	1.244	0.213	0.752334
ENSG00000149577	ENSG00000149577.SIDT2	SIDT2	11	117178736	117197445	0.0497	rs4938353	4.01	rs10502221	0.027193	4.43	480	1	top1	0.027	0.00011	-1.251	0.211	0.752334
ENSG00000183020	ENSG00000183020.AP2A2	AP2A2	11	924881	1012245	0.2025	rs6578295	2.87	rs10902264	0.127015	-9.73	400	9	lasso	0.18	4.3e-33	1.24761	0.212	0.752334
ENSG00000197798	ENSG00000197798.FAM118B	FAM118B	11	126211724	126262984	0.0676	rs10893425	3.37	rs679387	0.025228	-5.78	640	6	lasso	0.037	2.3e-07	-1.23048	0.219	0.752334
ENSG00000126602	ENSG00000126602.TRAP1	TRAP1	16	3651639	3717553	0.3968	rs13740	-3.2	rs3810816	0.224126	-12.72	375	8	lasso	0.35	3.9e-69	-1.23922	0.215265	0.752334
ENSG00000183044	ENSG00000183044.ABAT	ABAT	16	8674596	8784575	0.1399	rs8057314	-3.23	rs1730964	0.080147	-8.08	541	1	top1	0.08	7e-15	-1.249	0.211665	0.752334
ENSG00000205084	ENSG00000205084.TMEM231	TMEM231	16	75536741	75556289	0.1465	rs1498056	2.33	rs2641806	0.117958	-6.06	332	1	top1	0.12	6e-09	-1.229	0.219072	0.752334
ENSG00000007080	ENSG00000007080.CCDC124	CCDC124	19	17933015	17943991	0.0543	rs7255640	4.05	rs4808105	0.037651	-5.64	396	1	top1	0.038	1.1e-07	1.238	0.21572	0.752334
ENSG00000114948	ENSG00000114948.ADAM23	ADAM23	2	206443532	206621127	0.1329	rs35342955	-3.19	rs13429599	0.0279	-5.59	499	499	bslmm	0.069	6.4e-13	1.2434	0.214	0.752334
ENSG00000099940	ENSG00000099940.SNAP29	SNAP29	22	20859007	20891214	0.0241	rs2277838	2.6	rs178077	0.018288	-4.25	375	1	top1	0.018	0.00019	1.23	0.218697	0.752334
ENSG00000240972	ENSG00000240972.MIF	MIF	22	23894383	23895227	0.2228	rs7288250	-3.12	rs4822443	0.131415	-9.87	379	17	enet	0.15	1.9e-27	-1.23407	0.217175	0.752334
ENSG00000010282	ENSG00000010282.HHATL	HHATL	3	42692663	42702824	0.2916	rs12636553	-3.09	rs339682	0.11	9.92	424	424	bslmm	0.22	2.7e-39	1.25298	0.210214	0.752334
ENSG00000114544	ENSG00000114544.SLC41A3	SLC41A3	3	126006357	126101561	0.0598	rs6777173	-2.46	rs4646756	0.0559	7.05	445	12	enet	0.073	6e-13	-1.2294	0.218923	0.752334
ENSG00000158258	ENSG00000158258.CLSTN2	CLSTN2	3	139935185	140577397	0.0347	rs1365152	-3.68	rs9858663	0.0046	3.91	759	759	bslmm	0.0072	0.014	1.24746	0.212228	0.752334
ENSG00000172046	ENSG00000172046.USP19	USP19	3	49108046	49120938	0.0355	rs12629759	-2.43	rs3924462	0.00885	-4.51	252	252	bslmm	0.018	0.00018	-1.23793	0.215743	0.752334
ENSG00000187672	ENSG00000187672.ERC2	ERC2	3	55508311	56469095	0.1162	rs901151	4.22	rs11714171	0.0273	-5.89	856	7	lasso	0.051	5.9e-10	-1.23377	0.217289	0.752334
ENSG00000052802	ENSG00000052802.MSMO1	MSMO1	4	165327667	165343164	0.0936	rs4691213	2.92	rs17686529	0.056798	6.86	390	17	enet	0.068	1.4e-11	-1.232	0.218	0.752334
ENSG00000109814	ENSG00000109814.UGDH	UGDH	4	39498755	39528311	0.054	rs10213194	3.28	rs4453941	0.026693	-5.36	344	11	enet	0.033	5.1e-06	-1.2358	0.217	0.752334
ENSG00000164305	ENSG00000164305.CASP3	CASP3	4	184627696	184650062	0.0583	rs1882327	4.67	rs7679215	-0.000999	-3.62	548	548	blup	0.014	0.0022	-1.2388	0.215	0.752334
ENSG00000152495	ENSG00000152495.CAMK4	CAMK4	5	111223653	111494886	0.1031	rs13357752	-3.499	rs6594499	0.0357	6.58	456	456	bslmm	0.078	1.5e-14	1.23464	0.217	0.752334
ENSG00000170571	ENSG00000170571.EMB	EMB	5	50396192	50443248	0.2503	rs17217942	-2.343	rs7378983	0.171	11.09	169	29	enet	0.23	2.1e-37	1.23404	0.217	0.752334
ENSG00000085662	ENSG00000085662.AKR1B1	AKR1B1	7	134442356	134459284	0.1528	rs4732064	-3.24	rs10275355	0.037862	-5.48	477	477	bslmm	0.12	6.2e-22	-1.2337	0.217	0.752334
ENSG00000106077	ENSG00000106077.ABHD11	ABHD11	7	73736094	73738852	0.5056	rs12536661	2.81	rs6460052	0.505073	19.04	256	4	lasso	0.52	6.8e-115	1.2443	0.213	0.752334
ENSG00000164733	ENSG00000164733.CTSB	CTSB	8	11842524	11869533	0.2456	rs922484	-3.07	rs1692821	0.148605	11.23	397	397	bslmm	0.21	6.8e-38	-1.23215	0.21789	0.752334
ENSG00000107282	ENSG00000107282.APBA1	APBA1	9	69427532	69672371	0.0446	rs13291843	3.44	rs2781538	0.02854	5.89	570	7	lasso	0.034	4.8e-07	-1.24187	0.214284	0.752334
ENSG00000111696	ENSG00000111696.NT5DC3	NT5DC3	12	103770453	103841234	0.425	rs7310585	2.75	rs9132	0.200675	-12.08	585	18	lasso	0.37	2.1e-74	-1.2249	0.22061	0.756092
ENSG00000198231	ENSG00000198231.DDX42	DDX42	17	63773603	63819317	0.0352	rs4311	-6.71	rs7211213	0.027642	5.62	295	295	blup	0.029	3.3e-06	1.22399	0.221	0.756092
ENSG00000196365	ENSG00000196365.LONP1	LONP1	19	5691834	5720572	0.2968	rs7256341	-3.04	rs3892355	0.254575	-14.07	343	10	lasso	0.32	3.4e-62	-1.2236	0.22109	0.756092
ENSG00000072952	ENSG00000072952.MRVI1	IRAG1	11	10573091	10693988	0.304	rs11043080	-2.96	rs16908224	0.230219	-12.93	576	576	bslmm	0.28	9.1e-54	1.22027	0.222	0.756456
ENSG00000178921	ENSG00000178921.PFAS	PFAS	17	8247618	8270491	0.2675	rs2313148	-3.06	rs9891699	0.289235	14.41	402	9	lasso	0.33	4.9e-64	-1.22042	0.222	0.756456
ENSG00000130540	ENSG00000130540.SULT4A1	SULT4A1	22	43824509	43862513	0.0597	rs5766069	3.52	rs138057	0.041177	6.15	649	5	lasso	0.056	9.2e-11	-1.22066	0.222217	0.756456
ENSG00000152620	ENSG00000152620.NADK2	NADK2	5	36192589	36242279	0.191	rs3776581	-2.628	rs13174907	0.0552	-8.48	483	59	enet	0.18	2.5e-32	-1.22236	0.222	0.756456
ENSG00000169738	ENSG00000169738.DCXR	DCXR	17	82035136	82037709	0.1789	rs8071084	-2.2	rs4969481	0.032267	6.87	276	276	blup	0.059	3.1e-11	1.21564	0.224	0.75904
ENSG00000115271	ENSG00000115271.GCA	GCA	2	162318840	162371595	0.1275	rs12052788	2.09	rs17783344	0.0686	-7.21	218	1	top1	0.069	2.8e-12	1.216	0.224	0.75904
ENSG00000145192	ENSG00000145192.AHSG	AHSG	3	186613060	186621318	0.0779	rs3935586	-3.09	rs2070633	0.083	-7.97	509	1	top1	0.083	3e-15	1.217	0.223604	0.75904
ENSG00000152969	ENSG00000152969.JAKMIP1	JAKMIP1	4	6026199	6200591	0.1643	rs11732318	-2.97	rs17767306	0.059988	6.73	738	738	bslmm	0.069	4.7e-13	1.2163	0.224	0.75904
ENSG00000184254	ENSG00000184254.ALDH1A3	ALDH1A3	15	100861924	100916626	0.2897	rs12148836	-2.98	rs11630508	0.200498	-11.86	580	580	bslmm	0.21	6.7e-38	1.2125	0.225	0.760602
ENSG00000131899	ENSG00000131899.LLGL1	LLGL1	17	18225635	18244875	0.2044	rs2242595	-2.61	rs2290507	0.043474	7.94	259	259	bslmm	0.12	2.3e-22	-1.2111	0.226	0.760602
ENSG00000132359	ENSG00000132359.RAP1GAP2	RAP1GAP2	17	2755705	3037741	0.1964	rs7213463	3.83	rs178566	0.0445	-5.82	546	546	bslmm	0.075	6.1e-14	-1.21025	0.226	0.760602
ENSG00000004399	ENSG00000004399.PLXND1	PLXND1	3	129555214	129606676	0.2687	rs907930	-2.61	rs9837325	0.0901	-8.72	234	234	bslmm	0.17	2.6e-31	1.21077	0.225982	0.760602
ENSG00000112294	ENSG00000112294.ALDH5A1	ALDH5A1	6	24494867	24537207	0.3502	rs747510	3.14	rs2076316	0.271147	-14.7	520	44	enet	0.3	3.6e-58	-1.2134	0.225	0.760602
ENSG00000147853	ENSG00000147853.AK3	AK3	9	4709556	4742043	0.4391	rs10814919	-3.33	rs17717946	0.096923	9.17	618	64	enet	0.29	3.2e-56	-1.21109	0.225861	0.760602
ENSG00000165752	ENSG00000165752.STK32C	STK32C	10	132207492	132331847	0.0925	rs10430614	3.13	rs7076997	0.047663	-6.23	465	1	top1	0.048	2.4e-09	-1.208	0.22705	0.762405
ENSG00000008283	ENSG00000008283.CYB561	CYB561	17	63432304	63446354	0.1766	rs4311	-6.71	rs9913027	0.211001	-11.13	227	1	top1	0.21	3.3e-31	-1.207	0.227	0.762405
ENSG00000162407	ENSG00000162407.PPAP2B	PLPP3	1	56494761	56645301	0.215	rs6670799	3.35	rs9970807	0.188	11.69	587	1	top1	0.19	5.1e-34	1.206	0.22782	0.763002
ENSG00000083937	ENSG00000083937.CHMP2B	CHMP2B	3	87227271	87255556	0.0238	rs6551506	-3.95	rs3804602	0.00693	-4.04	310	1	top1	0.0069	0.015	-1.206	0.227817	0.763002
ENSG00000064651	ENSG00000064651.SLC12A2	SLC12A2	5	128083766	128189677	0.0813	rs790842	2.212	rs1864922	0.0018	4.58	367	367	blup	0.041	3.3e-08	1.20425	0.228	0.763002
ENSG00000187676	ENSG00000187676.B3GALTL	B3GLCT	13	31199975	31332276	0.3753	rs9578196	2.67	rs4941811	0.314681	15.14	574	39	enet	0.45	1.8e-93	-1.20316	0.2289	0.763763
ENSG00000196151	ENSG00000196151.WDSUB1	WDSUB1	2	159235798	159286703	0.4719	rs7591849	-2.41	rs7564250	0.5	-18.89	372	372	bslmm	0.54	6.4e-123	1.20206	0.229	0.763763
ENSG00000153012	ENSG00000153012.LGI2	LGI2	4	24998847	25030946	0.063	rs13124493	-3.29	rs7698969	-0.00042	-4.17	459	19	enet	0.019	0.00013	-1.202	0.229	0.763763
ENSG00000196839	ENSG00000196839.ADA	ADA	20	44584896	44652252	0.3647	rs7271519	-3.48	rs2007720	0.19139	11.74	410	38	enet	0.24	1e-44	1.2022	0.2293	0.763904
ENSG00000206527	ENSG00000206527.PTPLB	HACD2	3	123490820	123585053	0.0991	rs12487822	2.87	rs3845915	0.0706	7.14	336	336	bslmm	0.071	5.9e-13	1.20102	0.229744	0.764524
ENSG00000163346	ENSG00000163346.PBXIP1	PBXIP1	1	154944076	154956123	0.1024	rs7534162	3.48	rs705094	0.0902	-8.41	362	1	top1	0.09	1.3e-16	-1.2	0.23014	0.764698
ENSG00000061987	ENSG00000061987.MON2	MON2	12	62466817	62600476	0.0361	rs7304533	-3.43	rs10128830	0.01564	5.06	561	1	top1	0.016	0.00047	-1.199	0.23053	0.764698
ENSG00000176915	ENSG00000176915.ANKLE2	ANKLE2	12	132725503	132761832	0.0336	rs2873193	2.9	rs1132375	0.022909	-5.38	208	3	lasso	0.028	7.1e-06	1.1989	0.23057	0.764698
ENSG00000177570	ENSG00000177570.SAMD12	SAMD12	8	118189455	118622112	0.0517	rs12544831	-2.68	rs12171673	0.022046	-4.92	663	1	top1	0.022	5.5e-05	1.198	0.23092	0.765003
ENSG00000121905	ENSG00000121905.HPCA	HPCA	1	32885994	32898441	0.0947	rs9500	-3.28	rs1284373	0.0971	-9.05	237	6	lasso	0.1	7.4e-19	1.19433	0.23235	0.765474
ENSG00000143322	ENSG00000143322.ABL2	ABL2	1	179099330	179229684	0.0828	rs2039532	2.16	rs1570807	0.00687	-4.74	502	502	blup	0.037	1.1e-07	-1.19301	0.23286	0.765474
ENSG00000163565	ENSG00000163565.IFI16	IFI16	1	158999968	159055155	0.0361	rs2427836	3.9	rs12601	0.00267	-3.6	443	443	blup	0.014	0.001	1.19154	0.23344	0.765474
ENSG00000014919	ENSG00000014919.COX15	COX15	10	99710868	99732127	0.1102	rs11591518	2.59	rs11190245	0.068949	-7.3	401	18	enet	0.076	3.1e-14	-1.1905	0.23385	0.765474
ENSG00000196865	ENSG00000196865.NHLRC2	NHLRC2	10	113854661	113917194	0.2564	rs937737	2.85	rs7913176	0.176088	-11.5	548	22	enet	0.18	8.3e-33	1.1958	0.23178	0.765474
ENSG00000213593	ENSG00000213593.TMX2	TMX2	11	57712580	57742987	0.0251	rs2122801	-2.91	rs2276038	-0.00106	-3.34	372	372	blup	0.01	0.0039	-1.18405	0.236	0.765474
ENSG00000081760	ENSG00000081760.AACS	AACS	12	125065434	125143333	0.1687	rs7954697	2.61	rs3751181	0.080816	-8.84	527	24	enet	0.17	2.5e-31	-1.18534	0.23588	0.765474
ENSG00000133641	ENSG00000133641.C12orf29	RLIG1	12	88033846	88050160	0.0638	rs12423537	2.84	rs2471503	0.044766	4.98	216	1	top1	0.045	4.2e-06	-1.194	0.23248	0.765474
ENSG00000173208	ENSG00000173208.ABCD2	ABCD2	12	39550033	39619803	0.0508	rs11172661	-2.32	rs11172848	0.021012	-4.81	325	325	blup	0.044	1e-08	1.18416	0.23635	0.765474
ENSG00000213995	ENSG00000213995.CARKD	NAXD	13	110615545	110639996	0.4748	rs9555706	3.37	rs179356	0.42141	17.39	699	699	bslmm	0.46	9.7e-98	1.18354	0.2366	0.765474
ENSG00000140403	ENSG00000140403.DNAJA4	DNAJA4	15	78264086	78282196	0.4267	rs11631180	3.41	rs2037347	0.301473	14.75	359	5	lasso	0.4	1.3e-80	1.1833	0.237	0.765474
ENSG00000185033	ENSG00000185033.SEMA4B	SEMA4B	15	90160604	90229679	0.0293	rs7176303	-3.01	rs4932304	-0.000586	4.26	406	406	blup	0.0071	0.015	1.1837	0.237	0.765474
ENSG00000102934	ENSG00000102934.PLLP	PLLP	16	57248547	57284672	0.0429	rs11076196	-3.87	rs9921780	-0.001172	3.51	473	473	bslmm	0.0098	0.0048	-1.19206	0.233238	0.765474
ENSG00000140678	ENSG00000140678.ITGAX	ITGAX	16	31355134	31382999	0.0481	rs1458201	-4.51	rs13332545	0.027191	4.5	260	1	top1	0.027	2.2e-05	-1.187	0.235228	0.765474
ENSG00000128487	ENSG00000128487.SPECC1	SPECC1	17	20008865	20319026	0.0381	rs2993352	2.83	rs7207625	0.038352	-5.79	237	1	top1	0.038	7.6e-08	1.185	0.236	0.765474
ENSG00000138035	ENSG00000138035.PNPT1	PNPT1	2	55634061	55693863	0.0749	rs12986587	-3.14	rs1443746	0.0506	6.85	415	20	enet	0.076	3.9e-14	-1.19162	0.233	0.765474
ENSG00000203896	ENSG00000203896.LIME1	LIME1	20	63736283	63739103	0.0902	rs11905801	-3.94	rs6062509	0.07939	-6.96	380	380	bslmm	0.088	1.2e-12	-1.1853	0.23589	0.765474
ENSG00000069998	ENSG00000069998.CECR5	HDHD5	22	17137511	17165287	0.0996	rs7288841	-2.91	rs1034859	0.091976	8.21	459	3	lasso	0.099	1.4e-17	-1.18649	0.23543	0.765474
ENSG00000164082	ENSG00000164082.GRM2	GRM2	3	51707068	51718613	0.045	rs11130298	2.57	rs13095652	0.016	4.33	173	1	top1	0.016	0.00041	-1.195	0.232087	0.765474
ENSG00000173540	ENSG00000173540.GMPPB	GMPPB	3	49716844	49723973	0.277	rs12631989	-2.33	rs6809879	0.351	15.85	309	309	bslmm	0.35	1.4e-69	-1.19213	0.233212	0.765474
ENSG00000145284	ENSG00000145284.SCD5	SCD5	4	82629539	82798796	0.038	rs2903913	-2.48	rs6812648	-0.00152	-3.65	449	449	blup	0.0095	0.0069	1.1896	0.234	0.765474
ENSG00000122574	ENSG00000122574.WIPF3	WIPF3	7	29806486	29917061	0.1955	rs6462141	-2.88	rs174955	0.191921	-12.29	489	24	enet	0.22	8.9e-40	1.184	0.236	0.765474
ENSG00000170419	ENSG00000170419.VSTM2A	VSTM2A	7	54542325	54571080	0.065	rs2877213	3.66	rs632398	0.0204	5.47	399	10	enet	0.036	2e-07	-1.1855	0.236	0.765474
ENSG00000105698	ENSG00000105698.USF2	USF2	19	35268962	35279821	0.0649	rs10420252	-3.71	rs8106239	-0.001502	3.67	473	473	blup	0.0074	0.03	1.18	0.238	0.7662
ENSG00000078295	ENSG00000078295.ADCY2	ADCY2	5	7396138	7830081	0.0742	rs7730643	3.088	rs16879116	0.0399	-5.07	734	1	top1	0.04	1e-06	-1.181	0.238	0.7662
ENSG00000155324	ENSG00000155324.GRAMD3	GRAMD2B	5	126360132	126496494	0.0845	rs11953659	-2.459	rs11241895	0.0581	-7.59	464	5	lasso	0.075	6.9e-14	-1.18058	0.238	0.7662
ENSG00000136783	ENSG00000136783.NIPSNAP3A	NIPSNAP3A	9	104747683	104760120	0.1001	rs2900366	3.72	rs10761081	0.06936	8.1	559	10	enet	0.099	4.2e-18	-1.1792	0.23832	0.766398
ENSG00000150995	ENSG00000150995.ITPR1	ITPR1	3	4493345	4847506	0.0654	rs7646106	-2.72	rs9311395	0.0434	5.85	727	9	lasso	0.056	7.6e-11	-1.17786	0.238851	0.767273
ENSG00000084207	ENSG00000084207.GSTP1	GSTP1	11	67583742	67586656	0.4108	rs10736660	-3.09	rs7941648	0.474067	-18.6	181	6	lasso	0.51	9.5e-114	-1.17562	0.24	0.768527
ENSG00000242247	ENSG00000242247.ARFGAP3	ARFGAP3	22	42796502	42858106	0.0602	rs4988394	2.81	rs2899365	0.009611	4.18	494	494	bslmm	0.018	0.00016	-1.17494	0.240019	0.768527
ENSG00000175414	ENSG00000175414.ARL10	ARL10	5	176365487	176401865	0.0519	rs7442946	4.11	rs10214381	0.0278	-4.76	274	1	top1	0.028	8.2e-06	-1.175	0.24	0.768527
ENSG00000079739	ENSG00000079739.PGM1	PGM1	1	63593411	63660245	0.2572	rs17126131	2.95	rs4643	0.112	-9.19	471	27	enet	0.2	7.9e-37	-1.17253	0.24098	0.770005
ENSG00000140575	ENSG00000140575.IQGAP1	IQGAP1	15	90388242	90502239	0.165	rs1057105	3.19	rs8032687	0.1772	-11.39	423	423	bslmm	0.2	1.9e-37	-1.1717	0.241	0.770005
ENSG00000172575	ENSG00000172575.RASGRP1	RASGRP1	15	38488103	38565575	0.0956	rs7173968	-2.66	rs924005	0.015471	-4.63	522	522	blup	0.04	7.4e-07	1.1699	0.242	0.770709
ENSG00000141985	ENSG00000141985.SH3GL1	SH3GL1	19	4360370	4400547	0.0651	rs8102566	2.78	rs8104459	0.032216	-5.73	313	9	enet	0.046	3.7e-09	1.1705	0.24178	0.770709
ENSG00000084754	ENSG00000084754.HADHA	HADHA	2	26190635	26244672	0.0306	rs1054737	2.23	rs7564397	0.0216	-4.77	321	5	lasso	0.029	2.8e-06	1.17087	0.242	0.770709
ENSG00000157181	ENSG00000157181.C1orf27	ODR4	1	186375838	186421378	0.3239	rs35877985	2.29	rs1299376	0.0618	-8.83	323	30	enet	0.23	7.3e-42	1.16711	0.24316	0.77109
ENSG00000164076	ENSG00000164076.CAMKV	CAMKV	3	49857988	49869935	0.0258	rs1464569	-2.1	rs7637711	-0.000285	-3.41	295	295	blup	0.011	0.0026	1.16723	0.243116	0.77109
ENSG00000198498	ENSG00000198498.TMA16	TMA16	4	163494442	163520539	0.2027	rs1533151	-2.89	rs9993575	0.108325	-4.35	346	1	top1	0.11	0.0012	-1.167	0.243	0.77109
ENSG00000164182	ENSG00000164182.NDUFAF2	NDUFAF2	5	60945177	61154531	0.304	rs10447098	3.662	rs4647078	0.167	11.15	338	338	bslmm	0.24	1.7e-45	1.16708	0.243	0.77109
ENSG00000035687	ENSG00000035687.ADSS	ADSS2	1	244408494	244451909	0.2	rs12138786	-2.73	rs3003207	0.073	-8.38	429	429	bslmm	0.18	9.4e-33	-1.16402	0.24441	0.771971
ENSG00000117791	ENSG00000117791.MARC2	MTARC2	1	220748225	220784815	0.1605	rs10746403	-2.67	rs6657944	0.165	-11.15	365	8	lasso	0.17	9.2e-31	1.16321	0.24474	0.771971
ENSG00000101150	ENSG00000101150.TPD52L2	TPD52L2	20	63865228	63891545	0.1322	rs11905801	-3.94	rs8567	0.126347	9.57	362	29	enet	0.14	2.3e-25	-1.1634	0.24466	0.771971
ENSG00000101361	ENSG00000101361.NOP56	NOP56	20	2652593	2658393	0.0447	rs6051397	2.75	rs742842	0.035946	-5.98	537	1	top1	0.036	2.2e-07	-1.165	0.24402	0.771971
ENSG00000047932	ENSG00000047932.GOPC	GOPC	6	117560269	117602542	0.2618	rs9374701	2.94	rs210639	0.228505	13.39	476	13	lasso	0.31	9.2e-59	1.1657	0.244	0.771971
ENSG00000112425	ENSG00000112425.EPM2A	EPM2A	6	145382535	145736023	0.1563	rs559087	-2.98	rs2235481	0.081457	-7.74	353	31	enet	0.098	6.4e-18	1.1629	0.245	0.771971
ENSG00000159363	ENSG00000159363.ATP13A2	ATP13A2	1	16985958	17011928	0.0966	rs6696295	2.94	rs9435734	0.114	-9.26	322	1	top1	0.11	1.4e-20	-1.161	0.24564	0.772919
ENSG00000185666	ENSG00000185666.SYN3	SYN3	22	32507820	33058381	0.3607	rs5754321	-3.98	rs10483168	0.196019	-11.97	839	61	enet	0.37	1.2e-73	1.16056	0.245822	0.772919
ENSG00000143119	ENSG00000143119.CD53	CD53	1	110871188	110899936	0.1199	rs1144601	3.03	rs2885805	0.0526	4.63	566	1	top1	0.053	0.00041	-1.144	0.25262	0.773186
ENSG00000143164	ENSG00000143164.DCAF6	DCAF6	1	167935783	168075843	0.1404	rs12096911	2.63	rs11558511	0.147	-10.32	526	7	lasso	0.15	1.4e-26	-1.14447	0.25243	0.773186
ENSG00000099284	ENSG00000099284.H2AFY2	MACROH2A2	10	70052544	70112282	0.0573	rs15801	-3.2	rs3957144	0.015224	-5.4	698	5	lasso	0.026	9.9e-06	-1.1574	0.2471	0.773186
ENSG00000119946	ENSG00000119946.CNNM1	CNNM1	10	99329356	99394330	0.3367	rs4919276	2.49	rs2298316	0.093973	-8.55	430	10	lasso	0.14	1.2e-25	-1.1498	0.25023	0.773186
ENSG00000171224	ENSG00000171224.C10orf35	FAM241B	10	69630247	69633596	0.1034	rs7091934	-2.96	rs7090788	0.002305	-4.73	648	648	bslmm	0.034	4.7e-07	-1.1474	0.25122	0.773186
ENSG00000134339	ENSG00000134339.SAA2	SAA2	11	18239223	18248668	0.191	rs2237929	2.8	rs7950019	0.085989	8.48	404	9	lasso	0.11	1.5e-17	-1.15454	0.248	0.773186
ENSG00000166086	ENSG00000166086.JAM3	JAM3	11	134069071	134152001	0.0402	rs329640	-3.19	rs12289084	0.011494	4.52	554	16	enet	0.021	4.9e-05	1.15852	0.247	0.773186
ENSG00000165714	ENSG00000165714.LOH12CR1	BORCS5	12	12357078	12471233	0.1219	rs1291348	-3.56	rs3751262	0.084427	-8.14	538	1	top1	0.084	1.3e-15	1.146	0.2518	0.773186
ENSG00000165410	ENSG00000165410.CFL2	CFL2	14	34709113	34714823	0.0714	rs4982208	-3.02	rs6571682	0.08735	8.02	384	6	enet	0.088	3.7e-16	-1.15323	0.248817	0.773186
ENSG00000171877	ENSG00000171877.FRMD5	FRMD5	15	43870761	44195271	0.0135	rs12903579	2.46	rs999047	0.008544	4.08	165	165	blup	0.011	0.0028	-1.147	0.251	0.773186
ENSG00000167693	ENSG00000167693.NXN	NXN	17	799310	979776	0.1184	rs2286876	2.83	rs6598840	0.06198	-6.75	410	14	enet	0.079	2.2e-13	1.147	0.251	0.773186
ENSG00000187323	ENSG00000187323.DCC	DCC	18	52340197	53535899	0.1526	rs4632195	2.99	rs11665242	0.127439	9.96	883	27	enet	0.19	2e-34	1.14404	0.252606	0.773186
ENSG00000130005	ENSG00000130005.GAMT	GAMT	19	1397026	1401570	0.1054	rs3795065	4.1	rs2668424	0.062638	-7.27	274	5	lasso	0.071	6.2e-13	1.1566	0.24742	0.773186
ENSG00000135924	ENSG00000135924.DNAJB2	DNAJB2	2	219279342	219286898	0.0323	rs751135	-3.27	rs10190834	0.0292	5.09	338	1	top1	0.029	2.5e-06	1.149	0.251	0.773186
ENSG00000204128	ENSG00000204128.C2orf72	C2orf72	2	231037523	231049719	0.0835	rs3731783	-2.92	rs6750230	0.0649	6.93	401	401	bslmm	0.076	9.5e-14	1.1514	0.25	0.773186
ENSG00000214078	ENSG00000214078.CPNE1	CPNE1	20	35626031	35664956	0.5974	rs6058227	-2.57	rs11696527	0.441221	-17.89	272	58	enet	0.5	6e-110	1.1594	0.2463	0.773186
ENSG00000151576	ENSG00000151576.QTRTD1	QTRT2	3	114005833	114088422	0.1078	rs10934275	3.43	rs2632241	0.0258	5.21	368	368	bslmm	0.06	2.3e-07	1.1492	0.250473	0.773186
ENSG00000163815	ENSG00000163815.CLEC3B	CLEC3B	3	45001548	45036071	0.0221	rs7625872	2.14	rs17570449	0.0191	-4.71	374	1	top1	0.019	0.00013	1.155	0.24809	0.773186
ENSG00000168993	ENSG00000168993.CPLX1	CPLX1	4	784957	826129	0.1428	rs13130034	4.23	rs9332466	0.069615	-8	357	5	lasso	0.1	2.6e-18	1.1532	0.249	0.773186
ENSG00000132842	ENSG00000132842.AP3B1	AP3B1	5	77991640	78294762	0.0388	rs10942833	-3.15	rs252761	0.0282	-5.01	474	1	top1	0.028	3.7e-06	1.146	0.252	0.773186
ENSG00000079841	ENSG00000079841.RIMS1	RIMS1	6	71886550	72403150	0.0495	rs988096	3.25	rs4707922	0.015421	4.23	613	13	enet	0.036	2e-07	1.1452	0.252	0.773186
ENSG00000170899	ENSG00000170899.GSTA4	GSTA4	6	52977948	52995304	0.0572	rs9296687	2.48	rs1032419	0.005737	3.94	451	5	lasso	0.012	0.0018	1.147	0.251	0.773186
ENSG00000155097	ENSG00000155097.ATP6V1C1	ATP6V1C1	8	103021063	103073051	0.0489	rs10156252	-3.95	rs2458291	0.03822	-5.42	510	1	top1	0.038	8e-08	1.151	0.24973	0.773186
ENSG00000198363	ENSG00000198363.ASPH	ASPH	8	61500556	61714640	0.1004	rs1495003	-3.1	rs13271527	0.042066	6.67	475	41	enet	0.091	9.6e-17	1.15594	0.2477	0.773186
ENSG00000107338	ENSG00000107338.SHB	SHB	9	37915898	38069227	0.0432	rs4878795	3.54	rs2243762	0.024467	4.94	547	8	enet	0.039	1e-05	1.14385	0.252687	0.773186
ENSG00000175287	ENSG00000175287.PHYHD1	PHYHD1	9	128920966	128942041	0.3389	rs11789383	2	rs10113912	0.523179	-19.44	277	6	lasso	0.52	1.3e-117	1.15318	0.248835	0.773186
ENSG00000108439	ENSG00000108439.PNPO	PNPO	17	47941506	47949308	0.6398	rs9901869	3.19	rs17679445	0.558599	-20.24	346	346	bslmm	0.58	3.1e-136	1.14368	0.253	0.773345
ENSG00000132471	ENSG00000132471.WBP2	WBP2	17	75845699	75856507	0.1639	rs871443	-3.16	rs7370	0.12623	-10.1	334	334	bslmm	0.17	3.5e-31	1.14167	0.254	0.775602
ENSG00000196189	ENSG00000196189.SEMA4A	SEMA4A	1	156147366	156177752	0.0797	rs7525133	-3.41	rs7695	0.0292	4.77	291	291	bslmm	0.045	7.4e-09	1.1375	0.25533	0.776587
ENSG00000100678	ENSG00000100678.SLC8A3	SLC8A3	14	70044215	70189480	0.1041	rs7156508	-2.14	rs11629291	0.01338	4.43	486	486	bslmm	0.044	8.7e-09	-1.1374	0.25537	0.776587
ENSG00000092445	ENSG00000092445.TYRO3	TYRO3	15	41557675	41583589	0.0255	rs2928155	-3.48	rs2246444	0.009655	4.25	366	5	lasso	0.011	0.0033	-1.1393	0.255	0.776587
ENSG00000075399	ENSG00000075399.VPS9D1	VPS9D1	16	89707134	89720898	0.0699	rs11076645	-4.18	rs2228479	0.023425	4.8	367	367	bslmm	0.026	8.5e-06	-1.13818	0.255047	0.776587
ENSG00000149972	ENSG00000149972.CNTN5	CNTN5	11	99020949	100358885	0.173	rs1216192	3.03	rs6589988	0.078753	-7.75	1223	1223	bslmm	0.11	4e-19	-1.13595	0.256	0.777705
ENSG00000092621	ENSG00000092621.PHGDH	PHGDH	1	119648411	119744218	0.4563	rs347911	-2.2	rs2241868	0.127	-10.1	309	62	enet	0.2	1.3e-36	1.10467	0.2693	0.778887
ENSG00000116661	ENSG00000116661.FBXO2	FBXO2	1	11637018	11655785	0.1354	rs12135502	3.58	rs9614	0.101	-8.66	412	1	top1	0.1	1.5e-18	-1.124	0.26101	0.778887
ENSG00000143224	ENSG00000143224.PPOX	PPOX	1	161166056	161178013	0.3705	rs4656288	3.24	rs36013429	0.415	-17.29	349	349	bslmm	0.42	1.3e-85	-1.10815	0.26779	0.778887
ENSG00000154429	ENSG00000154429.CCSAP	CCSAP	1	229321011	229343294	0.0996	rs482442	3.76	rs237779	0.0326	-6.1	445	445	bslmm	0.054	2.1e-10	-1.1113	0.26644	0.778887
ENSG00000157870	ENSG00000157870.FAM213B	PRXL2B	1	2586491	2591469	0.0806	rs9782915	3.29	rs2764845	0.0684	-7.4	357	357	bslmm	0.093	1.2e-16	-1.10586	0.26879	0.778887
ENSG00000136750	ENSG00000136750.GAD2	GAD2	10	26216665	26304558	0.0856	rs4532922	-1.99	rs10828962	0.02131	-5.38	500	500	blup	0.052	3.4e-10	-1.1238	0.2611	0.778887
ENSG00000241935	ENSG00000241935.HOGA1	HOGA1	10	97584323	97612802	0.0473	rs3793696	2.46	rs12416267	0.02579	-4.87	444	14	enet	0.026	0.00017	-1.1136	0.26547	0.778887
ENSG00000134817	ENSG00000134817.APLNR	APLNR	11	57233577	57237250	0.0408	rs616285	2.99	rs2282624	0.019037	5.13	412	13	enet	0.028	1.8e-05	1.12791	0.259	0.778887
ENSG00000149177	ENSG00000149177.PTPRJ	PTPRJ	11	47980425	48170839	0.0785	rs4752856	-3.84	rs7930612	0.044751	6.07	255	8	lasso	0.062	7.7e-12	-1.11377	0.265	0.778887
ENSG00000111275	ENSG00000111275.ALDH2	ALDH2	12	111766887	111817532	0.0822	rs6490039	2.03	rs4648328	0.186076	-12.04	202	8	lasso	0.19	2.9e-34	1.10908	0.2674	0.778887
ENSG00000177119	ENSG00000177119.ANO6	ANO6	12	45215987	45482280	0.0947	rs2544090	3.57	rs12297071	0.059903	-8.42	333	3	lasso	0.073	9.5e-14	-1.10897	0.26744	0.778887
ENSG00000102531	ENSG00000102531.FNDC3A	FNDC3A	13	48975912	49209779	0.0994	rs11619804	-3.4	rs2987530	0.056072	-6.83	459	4	lasso	0.058	5e-11	-1.10059	0.2711	0.778887
ENSG00000136100	ENSG00000136100.VPS36	VPS36	13	52412602	52450634	0.1608	rs912095	-3.31	rs12430144	0.103741	-9.13	315	4	lasso	0.13	2.7e-23	1.10712	0.2682	0.778887
ENSG00000150527	ENSG00000150527.CTAGE5	MIA2	14	39230231	39388513	0.0316	rs8012768	3.27	rs7153523	0.02815	5.19	411	1	top1	0.028	3.8e-06	1.105	0.26916	0.778887
ENSG00000171723	ENSG00000171723.GPHN	GPHN	14	66507407	67181803	0.0688	rs10144151	-2.89	rs950197	0.02471	5.38	457	6	lasso	0.028	3.6e-06	1.1179	0.26361	0.778887
ENSG00000103932	ENSG00000103932.RPAP1	RPAP1	15	41517176	41544269	0.1363	rs2928155	-3.48	rs2297381	0.015111	-5.02	350	350	bslmm	0.085	1.2e-15	-1.1273	0.26	0.778887
ENSG00000065054	ENSG00000065054.SLC9A3R2	NHERF2	16	2025356	2039026	0.2316	rs8059880	3.24	rs3211995	0.089785	-8.64	362	14	enet	0.097	7.1e-18	-1.12294	0.261464	0.778887
ENSG00000166501	ENSG00000166501.PRKCB	PRKCB	16	23835983	24220611	0.153	rs426745	-3.19	rs120908	0.097538	-8.52	558	7	lasso	0.11	6.2e-20	1.11445	0.265086	0.778887
ENSG00000005882	ENSG00000005882.PDK2	PDK2	17	50094737	50112152	0.1275	rs198538	-2.96	rs847695	0.068121	7.2	384	4	lasso	0.12	4.5e-22	-1.10826	0.268	0.778887
ENSG00000029725	ENSG00000029725.RABEP1	RABEP1	17	5282265	5386340	0.2346	rs16954365	3.86	rs3026133	0.235428	-13.01	485	23	enet	0.3	4.5e-58	1.1236	0.261	0.778887
ENSG00000120063	ENSG00000120063.GNA13	GNA13	17	65009289	65056740	0.1187	rs7215069	-3.36	rs17685439	0.067996	-7.53	228	1	top1	0.068	8.2e-13	-1.121	0.262	0.778887
ENSG00000159210	ENSG00000159210.SNF8	SNF8	17	48929316	48944842	0.0406	rs7502499	4.76	rs8078510	0.046277	-6.65	357	7	enet	0.046	3.5e-09	1.10197	0.27	0.778887
ENSG00000177469	ENSG00000177469.PTRF	CAVIN1	17	42402449	42423256	0.0316	rs2301647	-3.89	rs4796649	0.001734	-3.45	248	248	bslmm	0.02	0.0001	-1.11436	0.265	0.778887
ENSG00000262814	ENSG00000262814.MRPL12	MRPL12	17	81703367	81707517	0.0319	rs8071084	-2.2	rs11867462	0.007833	-4.01	276	7	lasso	0.014	0.00099	1.10844	0.268	0.778887
ENSG00000105676	ENSG00000105676.ARMC6	ARMC6	19	19033575	19060311	0.6672	rs2075762	2.82	rs4632263	0.008584	-4.03	303	303	bslmm	0.28	5.1e-52	1.1051	0.2691	0.778887
ENSG00000125652	ENSG00000125652.ALKBH7	ALKBH7	19	6372794	6375250	0.2237	rs7256341	-3.04	rs7540	0.204847	-9.68	321	1	lasso	0.21	6.6e-24	1.132	0.25763	0.778887
ENSG00000071967	ENSG00000071967.CYBRD1	CYBRD1	2	171522247	171558129	0.4797	rs10211242	2.56	rs10455	0.429	17.63	338	9	lasso	0.46	8.3e-98	-1.12047	0.263	0.778887
ENSG00000115561	ENSG00000115561.CHMP3	CHMP3	2	86503430	86563479	0.0993	rs12479176	2.52	rs17027270	0.038	6.81	306	5	lasso	0.066	1.9e-12	-1.10404	0.27	0.778887
ENSG00000118961	ENSG00000118961.C2orf43	LDAH	2	20684014	20823130	0.4098	rs746776	2.31	rs13385191	0.402	-16.38	503	1	top1	0.4	6e-76	1.108	0.268	0.778887
ENSG00000124357	ENSG00000124357.NAGK	NAGK	2	71064344	71079808	0.2272	rs4852772	3.17	rs2418891	0.0616	-7.74	506	7	lasso	0.15	4.9e-27	-1.11467	0.265	0.778887
ENSG00000144567	ENSG00000144567.FAM134A	RETREG2	2	219176225	219185475	0.2958	rs751135	-3.27	rs3210652	0.326	-15.5	305	9	lasso	0.33	2e-63	1.12375	0.261	0.778887
ENSG00000124098	ENSG00000124098.FAM210B	FAM210B	20	56358974	56368663	0.162	rs927174	-3.97	rs6024786	0.09252	-9.06	490	4	lasso	0.13	4.7e-23	1.1207	0.26242	0.778887
ENSG00000100284	ENSG00000100284.TOM1	TOM1	22	35299275	35347992	0.0515	rs2413293	-2.45	rs2235148	0.038061	5.77	499	1	top1	0.038	8.5e-08	1.129	0.258898	0.778887
ENSG00000114554	ENSG00000114554.PLXNA1	PLXNA1	3	126982693	127037389	0.1518	rs16837992	-2.34	rs746139	0.0207	5.72	426	29	enet	0.1	1.9e-18	-1.11949	0.262933	0.778887
ENSG00000170017	ENSG00000170017.ALCAM	ALCAM	3	105366909	105576900	0.1864	rs1369909	2.93	rs6771987	0.0466	-7.57	479	479	bslmm	0.11	1.3e-20	-1.114	0.265279	0.778887
ENSG00000213672	ENSG00000213672.NCKIPSD	NCKIPSD	3	48673844	48686364	0.1011	rs12490393	-2.34	rs2109181	0.00869	-4.54	221	10	enet	0.024	1.6e-05	-1.10663	0.268453	0.778887
ENSG00000145247	ENSG00000145247.OCIAD2	OCIAD2	4	48885019	48906937	0.057	rs2768965	-2.29	rs7654550	0.033045	5.28	159	2	lasso	0.034	4e-07	1.1083	0.268	0.778887
ENSG00000170448	ENSG00000170448.NFXL1	NFXL1	4	47847233	47914667	0.1491	rs6813436	-2.81	rs6823698	0.148419	-10.42	432	11	lasso	0.15	2.5e-26	-1.105	0.269	0.778887
ENSG00000039123	ENSG00000039123.SKIV2L2	MTREX	5	55307989	55425579	0.0313	rs4242045	2.087	rs7701019	0.00217	-3.9	390	390	bslmm	0.025	1.1e-05	1.13347	0.257	0.778887
ENSG00000112851	ENSG00000112851.ERBB2IP	ERBIN	5	65883128	66082546	0.179	rs2561196	2.505	rs895379	0.00356	-4.52	439	439	bslmm	0.036	2.1e-07	-1.11481	0.265	0.778887
ENSG00000113391	ENSG00000113391.FAM172A	ARB2A	5	93617725	94111699	0.0418	rs166235	3.696	rs9314093	0.033	5.89	334	334	blup	0.038	2e-07	-1.10528	0.269	0.778887
ENSG00000123213	ENSG00000123213.NLN	NLN	5	65722205	65871725	0.0889	rs2561196	2.505	rs2561212	0.0853	-8.02	426	1	top1	0.085	9e-16	-1.1	0.271	0.778887
ENSG00000169228	ENSG00000169228.RAB24	RAB24	5	177301198	177303744	0.0861	rs9313744	-2.942	rs28362590	0.0711	7.2	232	1	top1	0.071	2.5e-13	1.12	0.263	0.778887
ENSG00000188573	ENSG00000188573.FBLL1	FBLL1	5	168529305	168530634	0.087	rs11134532	-3.019	rs3733977	0.0421	5.29	553	4	lasso	0.043	5.5e-07	1.1272	0.26	0.778887
ENSG00000111907	ENSG00000111907.TPD52L1	TPD52L1	6	125119049	125264407	0.3516	rs9398785	-3.13	rs3799721	0.176189	-11.39	422	8	lasso	0.27	1.2e-51	-1.1049	0.269	0.778887
ENSG00000120265	ENSG00000120265.PCMT1	PCMT1	6	149749444	149811420	0.2011	rs9384347	2.5	rs3763163	0.481995	-18.68	457	1	top1	0.48	2.7e-104	1.1	0.271	0.778887
ENSG00000152822	ENSG00000152822.GRM1	GRM1	6	146027646	146437601	0.0452	rs7755078	-2.93	rs9322058	0.018994	4.46	400	400	bslmm	0.02	9e-05	1.1001	0.271	0.778887
ENSG00000239264	ENSG00000239264.TXNDC5	TXNDC5	6	7881517	7910788	0.1026	rs7771414	2.77	rs9505293	0.071568	7.05	611	1	top1	0.072	6.2e-11	1.125	0.261	0.778887
ENSG00000134014	ENSG00000134014.ELP3	ELP3	8	28089673	28191156	0.0608	rs1532278	-6.45	rs2305451	0.046194	6.15	534	20	enet	0.049	1.5e-09	1.11343	0.26552	0.778887
ENSG00000160972	ENSG00000160972.PPP1R16A	PPP1R16A	8	144477969	144502121	0.087	rs6988451	-3.47	rs2721195	0.10306	-8.72	169	3	lasso	0.11	2.1e-18	1.10801	0.26786	0.778887
ENSG00000167702	ENSG00000167702.KIFC2	KIFC2	8	144466043	144474202	0.0271	rs6988451	-3.47	rs2721149	0.009606	-3.91	155	155	bslmm	0.015	0.00078	-1.12276	0.26154	0.778887
ENSG00000176406	ENSG00000176406.RIMS2	RIMS2	8	103500610	104254430	0.1157	rs10156252	-3.95	rs2469970	0.016228	-5.47	652	41	enet	0.059	3.1e-11	1.11341	0.26553	0.778887
ENSG00000176853	ENSG00000176853.FAM91A1	FAM91A1	8	123768439	123815452	0.185	rs2116356	2.83	rs7015861	0.161625	11.19	469	16	enet	0.18	2.6e-32	1.1117	0.26627	0.778887
ENSG00000198010	ENSG00000198010.DLGAP2	DLGAP2	8	737628	1708476	0.1961	rs17065804	3.17	rs2301963	0.219948	-12.59	825	1	top1	0.22	1.2e-40	-1.101	0.2709	0.778887
ENSG00000123453	ENSG00000123453.SARDH	SARDH	9	133663560	133739955	0.2156	rs10993790	3.22	rs2510245	0.075161	8.87	540	540	bslmm	0.2	2.4e-36	1.13231	0.257504	0.778887
ENSG00000244187	ENSG00000244187.TMEM141	TMEM141	9	136791344	136793317	0.1339	rs6563	-3.19	rs3739950	0.039641	5.48	323	14	enet	0.069	9.2e-09	-1.10499	0.269164	0.778887
ENSG00000111615	ENSG00000111615.KRR1	KRR1	12	75490863	75511636	0.0343	rs10735985	3.02	rs10785182	0.011968	-4.18	490	1	top1	0.012	0.006	1.098	0.2722	0.779792
ENSG00000173517	ENSG00000173517.PEAK1	PEAK1	15	77100656	77420144	0.0721	rs17465755	-2.38	rs7176875	0.054826	7.23	360	6	lasso	0.075	4.5e-14	-1.0994	0.272	0.779792
ENSG00000041802	ENSG00000041802.LSG1	LSG1	3	194640791	194672463	0.0752	rs6783012	3.35	rs3821403	0.0429	5.6	501	1	top1	0.043	2.2e-08	1.098	0.272204	0.779792
ENSG00000142634	ENSG00000142634.EFHD2	EFHD2	1	15409888	15430339	0.1914	rs536364	-2.79	rs2496330	0.0788	-8.23	507	10	lasso	0.13	5.9e-24	-1.09687	0.2727	0.779812
ENSG00000148798	ENSG00000148798.INA	INA	10	103277138	103290346	0.0898	rs541393	3.79	rs7905968	0.065613	-7.13	341	15	enet	0.073	1.3e-13	1.0966	0.27283	0.779812
ENSG00000124772	ENSG00000124772.CPNE5	CPNE5	6	36740775	36839444	0.0651	rs943834	-2.52	rs1894560	0.016003	-5.35	558	37	enet	0.036	2.1e-07	1.0957	0.273	0.779812
ENSG00000185100	ENSG00000185100.ADSSL1	ADSS1	14	104724174	104747325	0.1299	rs1130214	-2.36	rs2498804	0.0503	-6.12	339	42	enet	0.097	5.9e-17	1.0953	0.273387	0.780166
ENSG00000205765	ENSG00000205765.C5orf51	RIMOC1	5	41904188	41921636	0.1679	rs7713580	-2.076	rs676512	0.0367	-5.59	289	36	enet	0.076	4.4e-14	1.09466	0.274	0.781163
ENSG00000007923	ENSG00000007923.DNAJC11	DNAJC11	1	6634168	6701924	0.3377	rs7414485	4.84	rs200440	0.138	10.11	401	401	bslmm	0.27	1.5e-51	1.0851	0.27788	0.78204
ENSG00000162704	ENSG00000162704.ARPC5	ARPC5	1	183620846	183635783	0.0211	rs6673606	3.79	rs11588654	0.0197	4.39	440	1	top1	0.02	9.8e-05	1.085	0.27792	0.78204
ENSG00000137513	ENSG00000137513.NARS2	NARS2	11	78435620	78575194	0.2497	rs7113042	-3.02	rs4945300	0.15414	-10.74	449	25	enet	0.16	9.8e-30	1.08891	0.276	0.78204
ENSG00000120697	ENSG00000120697.ALG5	ALG5	13	36949738	37000763	0.0546	rs1328040	4.6	rs4943440	0.050367	-6.5	468	1	top1	0.05	1.2e-09	1.091	0.2753	0.78204
ENSG00000165379	ENSG00000165379.LRFN5	LRFN5	14	41606876	41904549	0.032	rs11157275	2.59	rs17181601	0.03313	-5.15	425	1	top1	0.033	5.6e-07	1.09	0.275713	0.78204
ENSG00000154059	ENSG00000154059.IMPACT	IMPACT	18	24426634	24453531	0.0692	rs2032357	-2.84	rs1941814	0.009139	4.98	496	20	enet	0.029	3.5e-06	1.08621	0.277386	0.78204
ENSG00000178568	ENSG00000178568.ERBB4	ERBB4	2	211375717	212538841	0.0444	rs7574462	-3	rs17744862	0.0154	-3.79	997	1	top1	0.015	0.00052	1.087	0.277	0.78204
ENSG00000100345	ENSG00000100345.MYH9	MYH9	22	36281280	36388010	0.0784	rs5756381	-3.63	rs4820230	0.07301	-7.35	498	22	enet	0.084	1.6e-15	1.08889	0.276201	0.78204
ENSG00000164039	ENSG00000164039.BDH2	BDH2	4	103077592	103099870	0.5255	rs17033694	-2.33	rs6830624	0.167765	11.07	299	299	bslmm	0.21	2.2e-38	-1.0865	0.277	0.78204
ENSG00000198677	ENSG00000198677.TTC37	SKIC3	5	95461755	95555050	0.1241	rs3822753	3.266	rs10045714	0.041	-5.57	397	397	bslmm	0.061	1.3e-11	-1.09076	0.275	0.78204
ENSG00000124532	ENSG00000124532.MRS2	MRS2	6	24402908	24426194	0.3714	rs809419	-2.95	rs1321820	0.217111	12.17	506	506	bslmm	0.32	8.2e-58	-1.0844	0.278	0.78204
ENSG00000124535	ENSG00000124535.WRNIP1	WRNIP1	6	2765393	2786952	0.0636	rs10223369	-3.06	rs160666	0.016787	-4.76	555	4	lasso	0.031	1.5e-06	1.0889	0.276	0.78204
ENSG00000122642	ENSG00000122642.FKBP9	FKBP9	7	32957404	33006930	0.128	rs1376303	2.2	rs10252042	0.01727	4.64	333	6	lasso	0.035	3.1e-07	-1.0869	0.277	0.78204
ENSG00000213930	ENSG00000213930.GALT	GALT	9	34638133	34651035	0.1947	rs10116264	3.46	rs11575584	0.101732	-8.83	328	328	bslmm	0.11	3.8e-19	1.08937	0.275989	0.78204
ENSG00000182247	ENSG00000182247.UBE2E2	UBE2E2	3	23203020	23591794	0.0473	rs4389424	3.7	rs6771206	0.00828	-4.23	496	496	bslmm	0.017	0.00088	-1.08412	0.278312	0.782175
ENSG00000066027	ENSG00000066027.PPP2R5A	PPP2R5A	1	212285410	212361853	0.1319	rs12124669	2.56	rs12727947	0.0771	8.01	385	6	lasso	0.11	4.9e-20	-1.08102	0.27969	0.782738
ENSG00000035403	ENSG00000035403.VCL	VCL	10	73995193	74121363	0.139	rs12247028	-3.6	rs11000857	0.109671	9.23	231	5	lasso	0.12	2.2e-21	1.0774	0.28131	0.782738
ENSG00000122367	ENSG00000122367.LDB3	LDB3	10	86666785	86736072	0.0441	rs1240401	2.5	rs2803546	0.034223	4.99	343	1	top1	0.034	2.8e-06	-1.075	0.28237	0.782738
ENSG00000149499	ENSG00000149499.EML3	EML3	11	62602218	62612775	0.0255	rs11231286	2.15	rs11231168	0.008202	-3.95	317	1	top1	0.0082	0.0093	1.079	0.281	0.782738
ENSG00000011105	ENSG00000011105.TSPAN9	TSPAN9	12	3077355	3286564	0.2101	rs4765748	-2.34	rs525157	0.006769	-5.3	662	662	bslmm	0.12	4.1e-20	-1.07452	0.28259	0.782738
ENSG00000167508	ENSG00000167508.MVD	MVD	16	88651935	88663161	0.2877	rs12917772	-2.29	rs4782395	0.120062	9.38	335	335	bslmm	0.23	1.8e-42	-1.08016	0.280072	0.782738
ENSG00000108479	ENSG00000108479.GALK1	GALK1	17	75751594	75765236	0.2012	rs871443	-3.16	rs17581498	0.03644	6.66	313	5	lasso	0.095	2.9e-17	1.07664	0.282	0.782738
ENSG00000132589	ENSG00000132589.FLOT2	FLOT2	17	28879335	28897733	0.4197	rs12938678	-2.4	rs6505095	0.356842	-16.05	284	4	lasso	0.38	4.7e-77	1.07552	0.282	0.782738
ENSG00000082212	ENSG00000082212.ME2	ME2	18	50879080	50954257	0.245	rs16952533	-2.58	rs645088	0.056439	7.89	441	441	bslmm	0.16	2.2e-28	1.08028	0.280019	0.782738
ENSG00000115255	ENSG00000115255.REEP6	REEP6	19	1491166	1497927	0.1521	rs3795065	4.1	rs2244801	0.148883	-10.41	290	290	bslmm	0.18	1e-30	1.0813	0.27954	0.782738
ENSG00000013016	ENSG00000013016.EHD3	EHD3	2	31234152	31269451	0.1254	rs12622868	-3.79	rs11124255	0.0423	5.9	504	36	enet	0.054	1.9e-10	-1.07531	0.282	0.782738
ENSG00000157827	ENSG00000157827.FMNL2	FMNL2	2	152335174	152649826	0.1192	rs727326	-2.9	rs13010632	0.0326	-6.72	491	491	blup	0.092	5.8e-17	-1.07545	0.282	0.782738
ENSG00000170500	ENSG00000170500.LONRF2	LONRF2	2	100271875	100322501	0.0545	rs12473053	2.62	rs12373827	0.0274	5.59	426	1	top1	0.027	5e-06	1.074	0.283	0.782738
ENSG00000066583	ENSG00000066583.ISOC1	ISOC1	5	129094749	129114028	0.2081	rs1154826	2.351	rs3756747	0.119	9.82	382	27	enet	0.17	7.2e-32	-1.07654	0.282	0.782738
ENSG00000112081	ENSG00000112081.SRSF3	SRSF3	6	36594353	36605911	0.0616	rs7752459	-2.66	rs1321313	0.002009	3.36	525	525	bslmm	0.027	6.4e-06	-1.0752	0.282	0.782738
ENSG00000131016	ENSG00000131016.AKAP12	AKAP12	6	151239967	151358559	0.3062	rs1361024	2.66	rs3734799	0.046113	6.77	611	611	bslmm	0.19	6.1e-34	-1.0741	0.283	0.782738
ENSG00000006128	ENSG00000006128.TAC1	TAC1	7	97732084	97740472	0.0762	rs12704914	2.61	rs6954799	0.000916	-3.65	332	332	blup	0.033	1.1e-06	1.0775	0.281	0.782738
ENSG00000133812	ENSG00000133812.SBF2	SBF2	11	9776776	10304877	0.0805	rs7124537	-2.61	rs4910089	0.03729	6.63	614	5	lasso	0.071	7.5e-11	1.07245	0.284	0.783312
ENSG00000173221	ENSG00000173221.GLRX	GLRX	5	95751319	95822726	0.1552	rs3822753	3.266	rs9314158	0.0638	-7.64	360	360	bslmm	0.11	6.9e-20	1.0723	0.284	0.783312
ENSG00000106701	ENSG00000106701.FSD1L	FSD1L	9	105447796	105552433	0.1499	rs10991552	-3.35	rs12555267	0.096033	-8.84	444	27	enet	0.15	1.8e-26	-1.0717	0.283857	0.783312
ENSG00000154654	ENSG00000154654.NCAM2	NCAM2	21	20998409	21543329	0.0628	rs2826836	3.17	rs2826409	0.007595	4.2	725	725	blup	0.022	3.6e-05	-1.069	0.2849	0.785064
ENSG00000121940	ENSG00000121940.CLCC1	CLCC1	1	108881885	108963527	0.1209	rs11585358	3.27	rs3517	0.033	7	347	347	bslmm	0.078	1.8e-14	-1.06729	0.28584	0.785904
ENSG00000089041	ENSG00000089041.P2RX7	P2RX7	12	121132819	121188032	0.7529	rs10774598	2.87	rs3751143	0.399408	-16.97	378	85	enet	0.57	1.2e-131	1.0673	0.28584	0.785904
ENSG00000141480	ENSG00000141480.ARRB2	ARRB2	17	4710596	4721499	0.0583	rs16954365	3.73	rs4522461	0.037463	5.62	398	1	top1	0.037	1.6e-07	-1.066	0.286	0.785904
ENSG00000173064	ENSG00000173064.HECTD4	HECTD4	12	112160188	112382439	0.0418	rs4766987	-3.01	rs1544656	0.031075	-5.79	276	276	blup	0.042	1.9e-08	1.06414	0.28726	0.787177
ENSG00000169756	ENSG00000169756.LIMS1	LIMS1	2	108533671	108687246	0.1049	rs826677	3.44	rs6754683	0.0653	7.16	370	370	blup	0.076	4.1e-14	-1.06401	0.287	0.787177
ENSG00000104524	ENSG00000104524.PYCRL	PYCR3	8	143603210	143609773	0.3006	rs6558408	-3.39	rs12546272	0.108461	9.3	334	334	bslmm	0.25	4e-46	-1.06464	0.28704	0.787177
ENSG00000172456	ENSG00000172456.FGGY	FGGY	1	59296638	59810647	0.226	rs11207332	4.01	rs835401	0.0327	6.71	547	32	enet	0.13	7.4e-21	-1.06344	0.28758	0.787327
ENSG00000134247	ENSG00000134247.PTGFRN	PTGFRN	1	116909916	116990353	0.1228	rs7554376	3.1	rs13951	0.0353	6.36	348	9	lasso	0.11	9.5e-21	1.05951	0.28937	0.78813
ENSG00000213465	ENSG00000213465.ARL2	ARL2	11	65014160	65022184	0.0413	rs11231929	-2.23	rs664226	0.006858	4.96	279	10	enet	0.018	0.00022	-1.06078	0.289	0.78813
ENSG00000070366	ENSG00000070366.SMG6	SMG6	17	2059839	2303785	0.0527	rs7213463	3.83	rs8081273	0.059104	6.99	489	3	lasso	0.067	3.1e-12	-1.05898	0.29	0.78813
ENSG00000104835	ENSG00000104835.SARS2	SARS2	19	38915266	38930763	0.1475	rs4803238	4.32	rs4803027	0.05538	6.51	357	357	bslmm	0.13	5.2e-23	1.0593	0.28948	0.78813
ENSG00000125505	ENSG00000125505.MBOAT7	MBOAT7	19	54173412	54189882	0.123	rs1761451	-5.26	rs36659	0.01174	-5.1	374	25	enet	0.069	4.7e-13	1.0586	0.28978	0.78813
ENSG00000183186	ENSG00000183186.C2CD4C	C2CD4C	19	405445	409147	0.0471	rs1683593	2.47	rs4919825	0.01991	-4.51	182	19	enet	0.028	3.5e-06	-1.0608	0.28877	0.78813
ENSG00000100324	ENSG00000100324.TAB1	TAB1	22	39399778	39437060	0.0661	rs136832	3.21	rs968451	0.005913	4.44	364	364	bslmm	0.034	4e-07	1.06088	0.288743	0.78813
ENSG00000156136	ENSG00000156136.DCK	DCK	4	70992538	71030914	0.1426	rs28719939	2.41	rs2035187	0.045474	-6.38	188	188	bslmm	0.093	1.1e-16	-1.0607	0.289	0.78813
ENSG00000125503	ENSG00000125503.PPP1R12C	PPP1R12C	19	55090914	55117637	0.1751	rs10411879	-4.15	rs11084389	0.08625	-8	405	19	enet	0.14	9.4e-25	-1.0571	0.29046	0.788657
ENSG00000075142	ENSG00000075142.SRI	SRI	7	88205115	88226993	0.1203	rs181118	-3.54	rs1063964	0.083453	7.83	297	297	bslmm	0.11	1.3e-19	-1.0554	0.291	0.789401
ENSG00000089693	ENSG00000089693.MLF2	MLF2	12	6747996	6767475	0.0721	rs5446	2.3	rs7970575	0.013548	4.93	207	3	lasso	0.038	7.7e-08	1.05426	0.29176	0.790667
ENSG00000002834	ENSG00000002834.LASP1	LASP1	17	38869859	38921770	0.0468	rs12943799	-4.55	rs11653086	0.01427	4.48	357	357	bslmm	0.025	1.5e-05	1.05384	0.292	0.790667
ENSG00000134440	ENSG00000134440.NARS	NARS1	18	57600656	57622213	0.0452	rs12967876	3.64	rs17685810	-0.000876	4.01	493	493	blup	0.015	0.00052	1.05132	0.293112	0.791509
ENSG00000178950	ENSG00000178950.GAK	GAK	4	849276	932373	0.1818	rs13130034	4.23	rs3775122	0.132314	-9.96	377	377	blup	0.16	1.2e-28	-1.0515	0.293	0.791509
ENSG00000111843	ENSG00000111843.TMEM14C	TMEM14C	6	10722915	10731129	0.0454	rs571688	-2.76	rs1045911	0.01916	4.45	441	5	lasso	0.032	9.8e-06	-1.0524	0.293	0.791509
ENSG00000162377	ENSG00000162377.COA7	COA7	1	52684449	52698347	0.3421	rs12737517	3.19	rs443751	0.461	-18.32	289	2	lasso	0.47	5.1e-100	-1.05025	0.2936	0.791967
ENSG00000155229	ENSG00000155229.MMS19	MMS19	10	97458324	97498794	0.1069	rs3793696	2.46	rs3740526	0.076944	-7.72	443	5	lasso	0.098	6.4e-18	1.0486	0.29435	0.791967
ENSG00000169814	ENSG00000169814.BTD	BTD	3	15601341	15722311	0.0732	rs12629790	2.56	rs2730361	0.0233	-5.52	394	4	lasso	0.053	4.9e-09	1.0492	0.294088	0.791967
ENSG00000145526	ENSG00000145526.CDH18	CDH18	5	19471296	20575873	0.0428	rs4866207	-2.48	rs347703	0.0176	4.57	641	4	lasso	0.033	6.1e-07	1.05002	0.294	0.791967
ENSG00000161533	ENSG00000161533.ACOX1	ACOX1	17	75941507	75979177	0.0328	rs871443	-3.16	rs2305913	0.032776	5.15	360	10	enet	0.039	7.1e-08	-1.04687	0.295	0.792996
ENSG00000136319	ENSG00000136319.TTC5	TTC5	14	20256558	20305960	0.1691	rs10130942	3.18	rs10873395	0.14526	-10.57	556	4	lasso	0.15	2.1e-26	-1.04574	0.295682	0.79411
ENSG00000011083	ENSG00000011083.SLC6A7	SLC6A7	5	150190062	150222788	0.202	rs1351119	3.582	rs4601032	0.094	8.65	515	17	enet	0.13	1.8e-22	-1.04489	0.296	0.794244
ENSG00000070785	ENSG00000070785.EIF2B3	EIF2B3	1	44850522	44986722	0.0337	rs3820586	2.47	rs7525308	0.0323	5.33	337	1	top1	0.032	7.7e-07	1.037	0.29974	0.79485
ENSG00000116138	ENSG00000116138.DNAJC16	DNAJC16	1	15526813	15592379	0.0286	rs3754323	2.84	rs556258	0.00216	-3.54	501	501	blup	0.013	0.0012	1.03474	0.30079	0.79485
ENSG00000116852	ENSG00000116852.KIF21B	KIF21B	1	200969390	201023714	0.474	rs603836	-2.94	rs296565	0.3	14.82	595	9	lasso	0.37	2.2e-74	1.0333	0.30146	0.79485
ENSG00000143858	ENSG00000143858.SYT2	SYT2	1	202590596	202710454	0.0694	rs10920556	-3.09	rs4561090	0.0095	-4.4	435	435	bslmm	0.033	6e-07	1.04102	0.29787	0.79485
ENSG00000162482	ENSG00000162482.AKR7A3	AKR7A3	1	19282573	19288770	0.1965	rs12132648	3.36	rs1738023	0.0993	-8.99	466	39	enet	0.15	1.6e-27	-1.02896	0.3035	0.79485
ENSG00000171793	ENSG00000171793.CTPS1	CTPS1	1	40979300	41012565	0.1544	rs1999822	3.69	rs4453027	0.148	-10.35	400	7	lasso	0.17	3.3e-30	-1.04387	0.29655	0.79485
ENSG00000181873	ENSG00000181873.IBA57	IBA57	1	228165804	228182257	0.0472	rs7526487	3.04	rs1059778	0.0376	-6.1	317	15	enet	0.042	1.9e-08	1.03084	0.30262	0.79485
ENSG00000165983	ENSG00000165983.PTER	PTER	10	16436943	16513745	0.3065	rs7089460	3.06	rs1532104	0.391784	-14.59	545	1	top1	0.39	1e-60	1.03	0.30301	0.79485
ENSG00000149541	ENSG00000149541.B3GAT3	B3GAT3	11	62615296	62622154	0.1197	rs11231286	2.15	rs3809079	0.15972	-10.82	316	1	top1	0.16	4.7e-29	-1.038	0.299	0.79485
ENSG00000214517	ENSG00000214517.PPME1	PPME1	11	74171267	74254703	0.0407	rs2887135	2.11	rs826058	0.0065	-4.37	393	393	blup	0.0086	0.0074	-1.03128	0.302	0.79485
ENSG00000053702	ENSG00000053702.NRIP2	NRIP2	12	2825348	2835544	0.0886	rs4765680	3.59	rs6489402	0.0647	-6.9	524	524	bslmm	0.066	1.9e-12	1.03853	0.29902	0.79485
ENSG00000075415	ENSG00000075415.SLC25A3	SLC25A3	12	98593591	98606379	0.0505	rs12313609	-2.85	rs11831003	0.017894	4.69	406	30	enet	0.035	3.2e-07	1.03109	0.3025	0.79485
ENSG00000169062	ENSG00000169062.UPF3A	UPF3A	13	114281601	114305817	0.1848	rs2296970	2.31	rs9525204	0.122353	-8.41	166	7	lasso	0.13	3.7e-18	1.03352	0.3014	0.79485
ENSG00000196502	ENSG00000196502.SULT1A1	SULT1A1	16	28605196	28610044	0.309	rs2070962	2.31	rs4787456	0.257572	-13.71	163	163	bslmm	0.31	5.9e-60	1.03562	0.300378	0.79485
ENSG00000133026	ENSG00000133026.MYH10	MYH10	17	8474207	8631376	0.1258	rs2313148	-3.06	rs960206	0.061067	-6.86	471	471	bslmm	0.071	2.7e-13	1.02868	0.304	0.79485
ENSG00000176994	ENSG00000176994.SMCR8	SMCR8	17	18315293	18328056	0.1049	rs2242595	-2.61	rs2071242	0.028809	-6.26	250	13	enet	0.064	3.6e-12	1.03048	0.303	0.79485
ENSG00000243678	ENSG00000243678.NME1-NME2	NME2	17	51165435	51171744	0.0858	rs4794194	-3.84	rs10514981	0.045462	-6.3	389	9	lasso	0.049	5.8e-08	-1.03109	0.302	0.79485
ENSG00000130304	ENSG00000130304.SLC27A1	SLC27A1	19	17468769	17506168	0.0553	rs2302600	2.85	rs10423221	0.017105	4.57	420	16	enet	0.03	2.2e-06	-1.0413	0.29772	0.79485
ENSG00000167815	ENSG00000167815.PRDX2	PRDX2	19	12796820	12801800	0.0603	rs16035	-2.93	rs10427027	0.040237	-5.64	250	1	top1	0.04	3.7e-08	-1.028	0.30395	0.79485
ENSG00000079156	ENSG00000079156.OSBPL6	OSBPL6	2	178194481	178402893	0.2638	rs10497480	3.57	rs4894058	0.00457	-5.01	450	450	bslmm	0.13	5.2e-23	1.03298	0.302	0.79485
ENSG00000114956	ENSG00000114956.DGUOK	DGUOK	2	73926826	73958961	0.6195	rs1589576	-2.37	rs940299	0.0344	5.2	322	79	enet	0.18	4.5e-33	-1.02816	0.304	0.79485
ENSG00000138101	ENSG00000138101.DTNB	DTNB	2	25377198	25673647	0.0455	rs2304428	3.24	rs12613835	0.0429	-5.66	362	1	top1	0.043	2.1e-08	1.042	0.297	0.79485
ENSG00000144134	ENSG00000144134.RABL2A	RABL2A	2	113627229	113643396	0.0529	rs3912541	-2.63	rs1631611	0.00301	4.09	312	4	lasso	0.018	0.00076	-1.03305	0.302	0.79485
ENSG00000153208	ENSG00000153208.MERTK	MERTK	2	111898607	112029561	0.0771	rs6541824	2.1	rs6711987	0.103	-8.66	292	12	lasso	0.11	2.5e-19	1.03855	0.299	0.79485
ENSG00000145439	ENSG00000145439.CBR4	CBR4	4	168863770	169010275	0.0941	rs17652019	3.35	rs11132668	0.059884	-7.58	528	15	enet	0.082	2.9e-15	-1.029	0.303	0.79485
ENSG00000091136	ENSG00000091136.LAMB1	LAMB1	7	107923799	108003213	0.0763	rs10487841	-3.44	rs2528648	0.007383	-4.07	511	24	enet	0.033	8.8e-07	-1.0327	0.302	0.79485
ENSG00000180900	ENSG00000180900.SCRIB	SCRIB	8	143790920	143815773	0.1076	rs6988451	-3.47	rs34099611	0.083485	7.86	274	1	top1	0.083	1.9e-15	-1.036	0.3002	0.79485
ENSG00000136827	ENSG00000136827.TOR1A	TOR1A	9	129812942	129824244	0.1576	rs1054879	-2.83	rs7042087	0.041202	5.65	417	45	enet	0.064	3.9e-12	1.03861	0.298988	0.79485
ENSG00000148218	ENSG00000148218.ALAD	ALAD	9	113386312	113401290	0.5489	rs1043836	-2.5	rs1805313	0.060561	-7.54	513	76	enet	0.32	3.8e-63	1.0356	0.30039	0.79485
ENSG00000117305	ENSG00000117305.HMGCL	HMGCL	1	23801885	23838620	0.141	rs12561866	3.17	rs11591202	0.235	13.17	338	11	enet	0.24	1.2e-44	1.02607	0.30486	0.795361
ENSG00000168803	ENSG00000168803.ADAL	MAPDA	15	43330672	43354569	0.0406	rs513970	-2.05	rs2439832	0.044694	4.68	251	1	top1	0.045	2e-05	-1.026	0.305	0.795361
ENSG00000197894	ENSG00000197894.ADH5	ADH5	4	99070978	99088801	0.3201	rs1406311	-2.68	rs7662987	0.043573	6.48	444	444	bslmm	0.19	1.6e-34	-1.0252	0.305	0.795361
ENSG00000004139	ENSG00000004139.SARM1	SARM1	17	28364356	28404049	0.4855	rs12325788	2.27	rs739439	0.386449	16.71	254	19	enet	0.4	2.2e-81	-1.02153	0.307	0.79917
ENSG00000152700	ENSG00000152700.SAR1B	SAR1B	5	134601149	134649271	0.0769	rs329319	-3.03	rs34765815	0.0295	5.34	260	260	blup	0.032	1.2e-06	1.02155	0.307	0.79917
ENSG00000117480	ENSG00000117480.FAAH	FAAH	1	46394317	46413848	0.5573	rs11211262	2.79	rs324420	0.296	-14.58	311	8	lasso	0.41	6.8e-84	-1.01198	0.31155	0.800525
ENSG00000162909	ENSG00000162909.CAPN2	CAPN2	1	223701593	223776018	0.3399	rs34900680	2.46	rs10915892	0.0767	-7.99	371	371	blup	0.13	6.8e-23	-1.00778	0.31356	0.800525
ENSG00000122873	ENSG00000122873.CISD1	CISD1	10	58269162	58289586	0.0793	rs12244874	2.78	rs2790179	0.111399	9.13	368	11	lasso	0.13	8.2e-23	-1.01	0.3125	0.800525
ENSG00000138185	ENSG00000138185.ENTPD1	ENTPD1	10	95711779	95877266	0.0563	rs10882680	3.96	rs17461546	0.03287	4.89	545	1	top1	0.033	9.6e-06	-1.008	0.31345	0.800525
ENSG00000068976	ENSG00000068976.PYGM	PYGM	11	64746389	64759974	0.2124	rs11231929	-2.23	rs532747	0.091881	-8.35	305	305	blup	0.11	8.3e-20	-1.0176	0.309	0.800525
ENSG00000172725	ENSG00000172725.CORO1B	CORO1B	11	67435510	67443821	0.0344	rs10736660	-3.09	rs4084113	0.019676	4.41	162	1	top1	0.02	9.8e-05	1.007	0.314	0.800525
ENSG00000188735	ENSG00000188735.TMEM120B	TMEM120B	12	121712752	121783001	0.0576	rs10774598	2.87	rs2669170	0.053441	6.11	305	1	top1	0.053	6.6e-09	-1.019	0.3082	0.800525
ENSG00000109107	ENSG00000109107.ALDOC	ALDOC	17	28573115	28576948	0.0653	rs12325788	2.27	rs1976165	-0.000472	3.44	254	254	bslmm	0.03	1.6e-06	-1.0093	0.313	0.800525
ENSG00000171298	ENSG00000171298.GAA	GAA	17	80101533	80119881	0.2264	rs9916371	3.08	rs12952612	0.11771	10.53	399	8	lasso	0.21	1.2e-39	-1.01134	0.312	0.800525
ENSG00000166974	ENSG00000166974.MAPRE2	MAPRE2	18	34976928	35143470	0.0282	rs10502637	2.54	rs981179	0.010498	-4.08	410	3	lasso	0.015	0.00065	1.00888	0.313031	0.800525
ENSG00000105135	ENSG00000105135.ILVBL	ILVBL	19	15114984	15125786	0.0974	rs3887111	-2.2	rs2074267	0.062523	-7.07	439	1	top1	0.063	6.9e-12	-1.012	0.31154	0.800525
ENSG00000142549	ENSG00000142549.IGLON5	IGLON5	19	51311644	51330891	0.1339	rs3865444	-3.7	rs2062655	0.040329	6.39	620	7	lasso	0.055	1.2e-10	1.0134	0.31086	0.800525
ENSG00000144320	ENSG00000144320.KIAA1715	LNPK	2	175923882	176002839	0.3122	rs7600916	-2.97	rs935406	0.0888	-8.11	444	55	enet	0.17	3.3e-31	-1.00692	0.314	0.800525
ENSG00000082781	ENSG00000082781.ITGB5	ITGB5	3	124761948	124901418	0.1049	rs9968182	-3.26	rs17282057	0.0677	6.81	590	590	bslmm	0.071	1.6e-12	1.01261	0.311248	0.800525
ENSG00000188846	ENSG00000188846.RPL14	RPL14	3	40457292	40468587	0.4469	rs17067271	-2.44	rs4974040	0.0144	-5.19	215	61	enet	0.1	1.4e-18	1.00985	0.312569	0.800525
ENSG00000153132	ENSG00000153132.CLGN	CLGN	4	140388453	140427661	0.1921	rs7696023	2.77	rs2668585	0.202352	-11.86	381	1	top1	0.2	4.8e-36	-1.012	0.312	0.800525
ENSG00000159788	ENSG00000159788.RGS12	RGS12	4	3293021	3439913	0.1583	rs444464	-2.58	rs3213506	0.025	-6.49	354	354	bslmm	0.073	1.1e-13	-1.0151	0.31	0.800525
ENSG00000014123	ENSG00000014123.UFL1	UFL1	6	96521595	96555276	0.0831	rs9486890	2.79	rs9398148	0.108206	9.43	395	11	lasso	0.12	5.9e-22	-1.0124	0.311	0.800525
ENSG00000093144	ENSG00000093144.ECHDC1	ECHDC1	6	127288712	127343609	0.1319	rs13204965	-2.92	rs9388573	0.080829	7.67	301	17	enet	0.11	1.6e-20	1.0094	0.313	0.800525
ENSG00000153956	ENSG00000153956.CACNA2D1	CACNA2D1	7	81946444	82443956	0.2624	rs7804580	3.68	rs6947580	0.120153	9.34	589	589	bslmm	0.16	2.2e-28	-1.014	0.311	0.800525
ENSG00000015592	ENSG00000015592.STMN4	STMN4	8	27235308	27258420	0.1485	rs1532278	-6.45	rs17366947	0.108375	-8.96	576	1	top1	0.11	4.8e-19	-1.01	0.3125	0.800525
ENSG00000076554	ENSG00000076554.TPD52	TPD52	8	80034745	80231232	0.0912	rs9298338	-3.24	rs9643750	0.009113	5.52	414	414	bslmm	0.062	7.8e-12	1.00943	0.31277	0.800525
ENSG00000164983	ENSG00000164983.TMEM65	TMEM65	8	124306189	124372701	0.0865	rs10111331	3.41	rs10089507	0.046524	7.06	520	7	lasso	0.088	2.6e-16	1.01978	0.30783	0.800525
ENSG00000041982	ENSG00000041982.TNC	TNC	9	115019575	115118207	0.1718	rs1029346	3.02	rs12380363	0.041742	-7.43	593	593	bslmm	0.15	3.6e-27	-1.01383	0.310662	0.800525
ENSG00000168827	ENSG00000168827.GFM1	GFM1	3	158644527	158695581	0.2694	rs4679844	-3.58	rs17699324	0.108	-8.87	394	57	enet	0.16	4e-29	1.00605	0.314393	0.800838
ENSG00000127481	ENSG00000127481.UBR4	UBR4	1	19074510	19210266	0.0403	rs12132648	3.36	rs710875	-0.00126	3.47	522	522	bslmm	0.015	0.00069	-1.00426	0.31525	0.801338
ENSG00000160213	ENSG00000160213.CSTB	CSTB	21	43772511	43776330	0.0366	rs647495	2.76	rs2276246	0.044708	-6.01	401	1	top1	0.045	6.7e-09	1.004	0.3154	0.801338
ENSG00000106853	ENSG00000106853.PTGR1	PTGR1	9	111549722	111599893	0.4393	rs10759491	3.08	rs3739704	0.231454	12.95	466	38	enet	0.31	2.4e-59	1.00478	0.315002	0.801338
ENSG00000154222	ENSG00000154222.CC2D1B	CC2D1B	1	52345723	52366205	0.0931	rs12737517	3.19	rs11591099	0.00374	-3.82	215	215	bslmm	0.019	0.00016	1.00154	0.31657	0.803338
ENSG00000135636	ENSG00000135636.DYSF	DYSF	2	71453561	71686763	0.0777	rs4852772	3.17	rs17718067	0.0174	4.43	515	515	bslmm	0.023	2.4e-05	-0.999656	0.317	0.803338
ENSG00000164347	ENSG00000164347.GFM2	GFM2	5	74721206	74767147	0.4498	rs890995	2.772	rs6453077	0.54	19.77	489	28	enet	0.62	1.7e-153	-1.00146	0.317	0.803338
ENSG00000101298	ENSG00000101298.SNPH	SNPH	20	1266280	1309328	0.2248	rs2247082	-4.73	rs11905792	0.142012	-10.16	658	658	bslmm	0.15	1.1e-26	0.9986	0.31798	0.805133
ENSG00000149256	ENSG00000149256.TENM4	TENM4	11	78652829	79441030	0.1484	rs616214	-3.51	rs1792128	0.005884	-5.03	854	54	enet	0.095	2.1e-17	0.99401	0.32	0.805602
ENSG00000126790	ENSG00000126790.L3HYPDH	L3HYPDH	14	59460363	59484408	0.6726	rs6573242	-2.29	rs12433783	0.16127	-12.23	447	102	enet	0.4	7.5e-80	0.9949	0.319786	0.805602
ENSG00000213920	ENSG00000213920.MDP1	MDP1	14	24213943	24216070	0.3889	rs12879771	-3	rs2295319	0.0519	6.26	413	413	bslmm	0.14	9.9e-25	0.99376	0.320339	0.805602
ENSG00000162066	ENSG00000162066.AMDHD2	AMDHD2	16	2520357	2531422	0.08	rs8059880	3.24	rs7201584	0.029255	-4.92	251	1	top1	0.029	3.6e-06	-0.994	0.320223	0.805602
ENSG00000170248	ENSG00000170248.PDCD6IP	PDCD6IP	3	33798571	33869707	0.1502	rs11928797	-2.64	rs9851801	0.075	-7.77	336	1	top1	0.075	5.2e-14	-0.995	0.319736	0.805602
ENSG00000061918	ENSG00000061918.GUCY1B3	GUCY1B1	4	155758992	155807811	0.0581	rs7663482	-2.73	rs11722059	-0.000688	3.84	421	421	blup	0.0034	0.064	0.9972	0.319	0.805602
ENSG00000080493	ENSG00000080493.SLC4A4	SLC4A4	4	71062667	71572087	0.0488	rs960937	2.58	rs4694105	0.045126	-5.85	307	1	top1	0.045	5.7e-09	-0.994	0.32	0.805602
ENSG00000113100	ENSG00000113100.CDH9	CDH9	5	26880597	27121150	0.0435	rs7713967	-2.5	rs1479679	0.0227	4.83	333	5	lasso	0.033	6.3e-07	0.99427	0.32	0.805602
ENSG00000002549	ENSG00000002549.LAP3	LAP3	4	17577198	17607972	0.0182	rs12649812	-2.16	rs2286771	0.012459	4.15	383	1	top1	0.012	0.0016	0.993	0.321	0.805898
ENSG00000136235	ENSG00000136235.GPNMB	GPNMB	7	23235967	23275108	0.2205	rs10229457	3.64	rs858239	0.2449	-12.91	372	372	bslmm	0.24	3.7e-43	0.9932	0.321	0.805898
ENSG00000079150	ENSG00000079150.FKBP7	FKBP7	2	178463664	178478600	0.1281	rs10497480	3.57	rs13411588	0.101	4.07	363	1	top1	0.1	0.00044	0.991	0.322	0.806375
ENSG00000173175	ENSG00000173175.ADCY5	ADCY5	3	123282296	123449090	0.084	rs12487822	2.87	rs4677889	0.0191	-4.65	403	26	enet	0.042	2.6e-08	-0.99034	0.322006	0.806375
ENSG00000174136	ENSG00000174136.RGMB	RGMB	5	98768650	98798643	0.0445	rs17166786	-3.641	rs461409	0.0057	-3.78	329	329	blup	0.014	0.0025	0.98964	0.322	0.806375
ENSG00000154380	ENSG00000154380.ENAH	ENAH	1	225486765	225653142	0.0376	rs12042000	2.81	rs6688819	0.0234	4.25	389	1	top1	0.023	2.3e-05	-0.988	0.32315	0.807194
ENSG00000144381	ENSG00000144381.HSPD1	HSPD1	2	197486584	197516737	0.0248	rs6434900	-2.62	rs13000656	0.02	-4.65	303	303	bslmm	0.021	6.2e-05	-0.98872	0.323	0.807194
ENSG00000106605	ENSG00000106605.BLVRA	BLVRA	7	43758680	43807342	0.1552	rs11772689	2.52	rs17246016	0.121007	-9.53	389	11	lasso	0.17	1.8e-30	-0.988	0.323	0.807194
ENSG00000054983	ENSG00000054983.GALC	GALC	14	87837820	87993665	0.419	rs10142838	3.03	rs365448	0.48611	-18.86	446	51	enet	0.56	1.6e-129	0.98694	0.323672	0.807818
ENSG00000085788	ENSG00000085788.DDHD2	DDHD2	8	38225218	38275558	0.036	rs10755989	2.49	rs2306899	0.042503	5.93	247	1	top1	0.043	1.8e-08	-0.986	0.32413	0.80828
ENSG00000100266	ENSG00000100266.PACSIN2	PACSIN2	22	42835412	43015149	0.1575	rs4988394	2.81	rs2073199	0.177497	-11.91	553	9	lasso	0.22	3.3e-41	-0.98428	0.32498	0.809089
ENSG00000151914	ENSG00000151914.DST	DST	6	56457987	56954830	0.0682	rs9349816	-3.29	rs6903211	0.033493	5.22	475	475	bslmm	0.04	4e-08	0.9833	0.325	0.809089
ENSG00000188385	ENSG00000188385.JAKMIP3	JAKMIP3	10	132036336	132184858	0.0612	rs10430614	3.13	rs7094598	0.037905	5.45	463	1	top1	0.038	9e-08	-0.982	0.3261	0.809788
ENSG00000151778	ENSG00000151778.SERP2	SERP2	13	44373665	44397714	0.3684	rs12868519	-2.78	rs2760379	-0.009767	3.07	412	25	enet	0.093	0.0019	0.98234	0.3259	0.809788
ENSG00000138698	ENSG00000138698.RAP1GDS1	RAP1GDS1	4	98261384	98443858	0.0174	rs1406311	-2.68	rs9307222	0.010874	-4.38	355	3	lasso	0.013	0.0014	0.9821	0.326	0.809788
ENSG00000115944	ENSG00000115944.COX7A2L	COX7A2L	2	42333546	42425088	0.0602	rs2374432	3.04	rs222467	0.0448	6.06	542	1	top1	0.045	6.5e-09	-0.98	0.327	0.810665
ENSG00000085511	ENSG00000085511.MAP3K4	MAP3K4	6	160991727	161117385	0.0446	rs591676	-2.77	rs4709487	0.033368	5.01	531	1	top1	0.033	6.7e-07	0.98	0.327	0.810665
ENSG00000100427	ENSG00000100427.MLC1	MLC1	22	50059391	50085426	0.1976	rs730936	-3.31	rs6010165	0.144163	-10.3	361	361	bslmm	0.14	3.1e-26	0.97832	0.327915	0.811786
ENSG00000005421	ENSG00000005421.PON1	PON1	7	95297676	95324532	0.2051	rs12704756	-2.02	rs757158	0.174857	10.27	415	6	lasso	0.19	1e-29	-0.9777	0.328	0.811786
ENSG00000117691	ENSG00000117691.NENF	NENF	1	212432920	212446379	0.2147	rs12124669	2.56	rs4804	0.203	-12.22	393	1	top1	0.2	5.3e-37	-0.977	0.32857	0.812519
ENSG00000145354	ENSG00000145354.CISD2	CISD2	4	102868974	102892807	0.1664	rs12510124	-3.32	rs6823625	0.24701	-13.51	297	1	top1	0.25	3.7e-46	0.977	0.329	0.812904
ENSG00000119321	ENSG00000119321.FKBP15	FKBP15	9	113161006	113221458	0.0714	rs1043836	-2.5	rs10759636	0.013104	-5.2	550	550	blup	0.035	3e-07	-0.97482	0.329648	0.813827
ENSG00000106211	ENSG00000106211.HSPB1	HSPB1	7	76302673	76305813	0.0556	rs3789833	2.09	rs2908197	0.036486	5.45	197	197	blup	0.045	6.5e-09	-0.9739	0.33	0.814018
ENSG00000160803	ENSG00000160803.UBQLN4	UBQLN4	1	156035299	156053798	0.0455	rs7525133	-3.41	rs17381047	0.0249	-5.21	258	6	lasso	0.033	5.6e-07	0.96591	0.33409	0.814619
ENSG00000196139	ENSG00000196139.AKR1C3	AKR1C3	10	5035354	5107686	0.1364	rs7090237	2.7	rs7068555	0.020405	5.56	664	27	enet	0.068	7.6e-12	-0.9706	0.33175	0.814619
ENSG00000156587	ENSG00000156587.UBE2L6	UBE2L6	11	57551656	57568284	0.0466	rs616285	2.99	rs12421737	-0.001171	3.51	359	359	bslmm	0.02	0.00043	-0.96816	0.333	0.814619
ENSG00000065357	ENSG00000065357.DGKA	DGKA	12	55927319	55954027	0.1754	rs6581061	3.46	rs772700	0.048293	-7.44	251	251	bslmm	0.12	1.4e-22	-0.9685	0.3328	0.814619
ENSG00000136111	ENSG00000136111.TBC1D4	TBC1D4	13	75283503	75482169	0.3015	rs4885280	2.11	rs9565168	0.160705	-10.73	533	44	enet	0.18	8.6e-34	-0.96674	0.3337	0.814619
ENSG00000136160	ENSG00000136160.EDNRB	EDNRB	13	77895481	77975529	0.0316	rs4885469	-3.65	rs2775134	0.029983	-4.89	426	1	top1	0.03	6.7e-06	0.973	0.3306	0.814619
ENSG00000133030	ENSG00000133030.MPRIP	MPRIP	17	17042457	17217679	0.1373	rs6502546	-2.51	rs4641803	0.037841	6.71	367	6	lasso	0.076	3.9e-14	-0.96888	0.333	0.814619
ENSG00000141576	ENSG00000141576.RNF157	RNF157	17	76142465	76240493	0.0511	rs871443	-3.16	rs10459	0.007815	-4.04	376	29	enet	0.033	5.5e-06	0.96545	0.334	0.814619
ENSG00000151693	ENSG00000151693.ASAP2	ASAP2	2	9206765	9405683	0.0765	rs7561588	2.98	rs13424953	0.064	-7.13	447	1	top1	0.064	3.9e-12	-0.97	0.332	0.814619
ENSG00000100299	ENSG00000100299.ARSA	ARSA	22	50622754	50628173	0.4819	rs6151415	3.58	rs2071421	0.271349	-14.44	240	240	bslmm	0.38	6.9e-76	0.96938	0.332353	0.814619
ENSG00000163630	ENSG00000163630.SYNPR	SYNPR	3	63228315	63616924	0.2071	rs6791156	3.12	rs7647554	0.0802	8.11	655	655	bslmm	0.12	6.4e-22	-0.96685	0.33362	0.814619
ENSG00000197043	ENSG00000197043.ANXA6	ANXA6	5	151100706	151157815	0.3403	rs871269	-4.039	rs2303038	0.121	10.2	550	9	lasso	0.22	3.6e-41	-0.9721	0.331	0.814619
ENSG00000124507	ENSG00000124507.PACSIN1	PACSIN1	6	34466061	34535229	0.2642	rs9394187	-3.2	rs7754038	0.040639	-6.92	298	55	enet	0.12	1.2e-22	-0.971	0.332	0.814619
ENSG00000178538	ENSG00000178538.CA8	CA8	8	60185412	60281400	0.1456	rs11990117	-2.77	rs7462854	0.076315	-8.25	336	7	lasso	0.094	3.3e-17	-0.96932	0.33239	0.814619
ENSG00000008118	ENSG00000008118.CAMK1G	CAMK1G	1	209583714	209613939	0.143	rs11119302	3.85	rs926386	0.101	-8.66	433	3	lasso	0.11	3.6e-20	0.95069	0.34176	0.816421
ENSG00000009307	ENSG00000009307.CSDE1	CSDE1	1	114716913	114758676	0.0341	rs6677898	-2.17	rs2798657	0.000913	-3.55	390	390	bslmm	0.012	0.0022	0.94283	0.34577	0.816421
ENSG00000117335	ENSG00000117335.CD46	CD46	1	207752037	207795513	0.0603	rs6656401	6.85	rs1204672	-0.00119	-4.25	459	459	bslmm	0.0085	0.0078	0.94893	0.34266	0.816421
ENSG00000162384	ENSG00000162384.C1orf123	CZIB	1	53214099	53220634	0.1604	rs10788957	3.41	rs1056425	0.185	-11.91	392	1	top1	0.19	6.6e-34	-0.947	0.34364	0.816421
ENSG00000163344	ENSG00000163344.PMVK	PMVK	1	154924740	154936719	0.1695	rs7534162	3.48	rs4845693	0.04	5.67	366	366	bslmm	0.079	1e-14	0.94276	0.3458	0.816421
ENSG00000163563	ENSG00000163563.MNDA	MNDA	1	158831351	158849506	0.1602	rs2427836	3.9	rs703151	0.0362	-6.42	440	440	blup	0.11	9.3e-21	-0.94834	0.34295	0.816421
ENSG00000168765	ENSG00000168765.GSTM4	GSTM4	1	109656099	109665496	0.1173	rs333950	3.39	rs1144593	0.0353	-6.5	401	10	lasso	0.1	1.7e-18	-0.94959	0.34232	0.816421
ENSG00000171488	ENSG00000171488.LRRC8C	LRRC8C	1	89633072	89769903	0.0694	rs4269759	-3.09	rs4658318	0.0382	6.62	367	367	blup	0.066	1.5e-12	-0.94867	0.34279	0.816421
ENSG00000165644	ENSG00000165644.COMTD1	COMTD1	10	75233641	75236030	0.565	rs10509354	3.15	rs879154	0.03502	-6.7	253	63	enet	0.29	6.5e-55	0.9402	0.3471	0.816421
ENSG00000111144	ENSG00000111144.LTA4H	LTA4H	12	96000753	96043520	0.0704	rs10777780	2.89	rs17025122	0.028144	-5.06	522	1	top1	0.028	3.8e-06	-0.94	0.34722	0.816421
ENSG00000111640	ENSG00000111640.GAPDH	GAPDH	12	6534512	6538374	0.0412	rs7306706	2.44	rs1060619	0.037965	5.3	297	2	lasso	0.039	7.1e-08	-0.94935	0.34244	0.816421
ENSG00000135447	ENSG00000135447.PPP1R1A	PPP1R1A	12	54575387	54588659	0.038	rs1048371	-3.49	rs266658	0.012101	3.96	364	38	enet	0.013	0.0013	0.95405	0.34006	0.816421
ENSG00000063761	ENSG00000063761.ADCK1	ADCK1	14	77800109	77935014	0.2635	rs2299926	2.9	rs734654	0.31968	-14.98	651	9	lasso	0.36	2.8e-70	0.95383	0.34017	0.816421
ENSG00000066427	ENSG00000066427.ATXN3	ATXN3	14	92044496	92106621	0.0585	rs12590273	-4.21	rs7144492	0.04825	-6	507	1	top1	0.048	2.3e-09	-0.94956	0.342335	0.816421
ENSG00000087303	ENSG00000087303.NID2	NID2	14	52004809	52069059	0.0627	rs12885784	-2.55	rs17124901	0.01619	-6.12	572	6	lasso	0.045	6.3e-09	0.94503	0.344642	0.816421
ENSG00000140374	ENSG00000140374.ETFA	ETFA	15	76188555	76311730	0.1316	rs284898	-1.81	rs3866543	0.16112	-11.1	261	261	bslmm	0.17	7.7e-32	0.9431	0.346	0.816421
ENSG00000140386	ENSG00000140386.SCAPER	SCAPER	15	76347904	76905444	0.0525	rs17465755	-2.38	rs10851892	0.032275	5.71	372	372	blup	0.042	6.6e-08	-0.9493	0.342	0.816421
ENSG00000171763	ENSG00000171763.SPATA5L1	AFG2B	15	45402336	45421415	0.0328	rs1915190	2.8	rs3809472	0.042661	4.3	322	1	top1	0.043	6.6e-05	0.953	0.341	0.816421
ENSG00000102967	ENSG00000102967.DHODH	DHODH	16	72008588	72027664	0.4925	rs9938506	-3.72	rs11645475	0.112325	-9.34	341	341	bslmm	0.29	5.5e-55	0.95507	0.339543	0.816421
ENSG00000035862	ENSG00000035862.TIMP2	TIMP2	17	78852977	78925387	0.0609	rs12947822	3.63	rs7211674	0.003962	3.95	621	14	enet	0.02	0.0001	-0.95212	0.341	0.816421
ENSG00000108984	ENSG00000108984.MAP2K6	MAP2K6	17	69414697	69553865	0.0454	rs8070232	-3.55	rs817549	0.012818	3.95	351	1	top1	0.013	0.0014	-0.945	0.345	0.816421
ENSG00000101558	ENSG00000101558.VAPA	VAPA	18	9914016	9960021	0.0367	rs17510362	-2.92	rs28212	0.010875	-4.97	649	6	lasso	0.019	0.00015	0.95116	0.341526	0.816421
ENSG00000197256	ENSG00000197256.KANK2	KANK2	19	11164270	11197791	0.1176	rs4804579	-2.97	rs7188	0.058969	6.67	308	26	enet	0.075	6.3e-14	0.9541	0.34005	0.816421
ENSG00000119729	ENSG00000119729.RHOQ	RHOQ	2	46541806	46584688	0.0582	rs6741642	-2.38	rs4953388	0.0292	5.42	615	13	enet	0.047	6.4e-07	0.943463	0.345	0.816421
ENSG00000132305	ENSG00000132305.IMMT	IMMT	2	86143932	86195472	0.071	rs6753123	-2.45	rs4832250	0.076	7.96	433	7	lasso	0.078	1.4e-14	0.953905	0.34	0.816421
ENSG00000152291	ENSG00000152291.TGOLN2	TGOLN2	2	85318027	85328251	0.1014	rs11886651	2.67	rs4247303	0.13	-9.8	398	398	bslmm	0.14	1.2e-24	-0.956231	0.339	0.816421
ENSG00000125818	ENSG00000125818.PSMF1	PSMF1	20	1113240	1189415	0.2348	rs2247082	-4.73	rs6514113	0.20296	-12.35	698	28	enet	0.23	7.3e-42	0.9409	0.34677	0.816421
ENSG00000125821	ENSG00000125821.DTD1	DTD1	20	18587942	18766644	0.0548	rs1004777	-3.32	rs6132084	0.014862	-4.78	530	530	blup	0.019	0.00015	-0.9527	0.34073	0.816421
ENSG00000172264	ENSG00000172264.MACROD2	MACROD2	20	13995369	16053197	0.2461	rs204097	3.07	rs11700271	0.065647	-8.01	1615	1615	bslmm	0.17	7.8e-32	-0.9497	0.34228	0.816421
ENSG00000198959	ENSG00000198959.TGM2	TGM2	20	38127385	38166578	0.1531	rs4811580	2.87	rs6014196	0.063081	7.96	403	4	lasso	0.098	5.7e-18	-0.9479	0.34319	0.816421
ENSG00000156299	ENSG00000156299.TIAM1	TIAM1	21	31118416	31559977	0.0787	rs2833196	3.42	rs2833188	0.000532	-3.89	578	59	enet	0.031	1.1e-06	-0.954	0.3401	0.816421
ENSG00000159228	ENSG00000159228.CBR1	CBR1	21	36069941	36073166	0.6426	rs11702555	3.1	rs1005696	0.275006	14.15	460	460	bslmm	0.41	3.1e-85	-0.961	0.3367	0.816421
ENSG00000184983	ENSG00000184983.NDUFA6	NDUFA6	22	42085526	42090884	0.0728	rs4822100	2.62	rs9620001	0.066977	-8.04	311	8	lasso	0.089	2.4e-16	0.94207	0.346158	0.816421
ENSG00000071282	ENSG00000071282.LMCD1	LMCD1	3	8501807	8574668	0.0897	rs350811	-3.15	rs7616573	0.0712	-7.64	680	1	top1	0.071	3e-13	0.96	0.337055	0.816421
ENSG00000075651	ENSG00000075651.PLD1	PLD1	3	171600404	171810950	0.0449	rs6782845	2.82	rs1473377	0.0477	6.72	507	14	enet	0.061	1.5e-10	-0.94618	0.344056	0.816421
ENSG00000144619	ENSG00000144619.CNTN4	CNTN4	3	2098813	3057959	0.1319	rs2176262	2.7	rs2728071	0.00163	4.97	1334	44	enet	0.053	2.5e-10	-0.94273	0.345818	0.816421
ENSG00000164144	ENSG00000164144.ARFIP1	ARFIP1	4	152779937	152918463	0.0395	rs7699456	2.88	rs4323085	0.000688	3.76	367	367	blup	0.0047	0.037	-0.9613	0.336	0.816421
ENSG00000198721	ENSG00000198721.ECI2	ECI2	6	4115693	4135597	0.3686	rs11756102	3.45	rs3177253	0.366166	-16.28	579	13	lasso	0.45	1.2e-93	0.9409	0.347	0.816421
ENSG00000105928	ENSG00000105928.DFNA5	GSDME	7	24698355	24757940	0.412	rs16135	-2.8	rs2237306	0.187635	11.65	630	630	bslmm	0.31	7.7e-59	0.9532	0.34	0.816421
ENSG00000106069	ENSG00000106069.CHN2	CHN2	7	29146547	29514328	0.1414	rs2237353	-3.48	rs245954	0.028195	-5.69	809	809	bslmm	0.084	2.7e-15	-0.9613	0.336	0.816421
ENSG00000106538	ENSG00000106538.RARRES2	RARRES2	7	150338317	150341662	0.1009	rs1048407	-3.54	rs6964110	0.032461	5.24	336	336	bslmm	0.045	3.4e-07	-0.9427	0.346	0.816421
ENSG00000146833	ENSG00000146833.TRIM4	TRIM4	7	99876958	99919531	0.0578	rs34919929	-7.04	rs472660	0.015214	-4.83	225	3	lasso	0.045	2.4e-07	-0.9458	0.344	0.816421
ENSG00000147419	ENSG00000147419.CCDC25	CCDC25	8	27733316	27772653	0.1666	rs1532278	-6.45	rs10093956	0.19852	12.09	594	40	enet	0.22	4.1e-40	-0.94107	0.34667	0.816421
ENSG00000167701	ENSG00000167701.GPT	GPT	8	144502973	144507174	0.0761	rs6988451	-3.47	rs13254911	0.083443	-8.04	170	1	top1	0.083	1.9e-15	0.959	0.33756	0.816421
ENSG00000196730	ENSG00000196730.DAPK1	DAPK1	9	87497228	87708634	0.0589	rs665983	3.09	rs2026090	-0.001152	3.68	651	651	blup	0.017	0.00027	-0.9595	0.337307	0.816421
ENSG00000240771	ENSG00000240771.ARHGEF25	ARHGEF25	12	57610180	57617245	0.2658	rs3204635	-2.18	rs812315	0.16157	10.82	288	288	bslmm	0.17	9.5e-31	0.93794	0.34827	0.817593
ENSG00000167861	ENSG00000167861.HID1	HID1	17	74950742	74973166	0.1161	rs516209	-3.57	rs902730	0.07859	8.25	363	5	lasso	0.1	7.4e-19	-0.9379	0.348	0.817593
ENSG00000161267	ENSG00000161267.BDH1	BDH1	3	197509783	197573323	0.6524	rs7428466	3.17	rs13095317	0.116	-9.77	363	67	enet	0.26	2.6e-48	0.93723	0.348641	0.817817
ENSG00000134996	ENSG00000134996.OSTF1	OSTF1	9	75088514	75147265	0.0794	rs2078096	3.11	rs7862075	0.014412	4.49	442	442	bslmm	0.022	3.7e-05	0.93655	0.348988	0.817984
ENSG00000196396	ENSG00000196396.PTPN1	PTPN1	20	50510321	50585241	0.0894	rs4811028	3.57	rs4602269	0.065494	-7.11	419	1	top1	0.065	2.2e-12	-0.935	0.34979	0.818569
ENSG00000144848	ENSG00000144848.ATG3	ATG3	3	112532510	112562046	0.0676	rs4386465	-2.54	rs9855848	0.074	7.46	358	1	top1	0.074	7.8e-14	0.935	0.349788	0.818569
ENSG00000140522	ENSG00000140522.RLBP1	RLBP1	15	89209869	89221614	0.2301	rs9972588	2.83	rs2283433	0.298596	14.57	422	1	top1	0.3	1.2e-56	0.932	0.351	0.819656
ENSG00000103043	ENSG00000103043.VAC14	VAC14	16	70687439	70801160	0.2849	rs8061200	-3.05	rs2271047	0.051262	-7.24	191	28	enet	0.11	1.9e-20	-0.93195	0.35136	0.819656
ENSG00000144559	ENSG00000144559.TAMM41	TAMM41	3	11790442	11846919	0.5537	rs2290307	-2.79	rs303854	0.409	-17.05	428	41	enet	0.55	2.8e-123	-0.9326	0.351026	0.819656
ENSG00000175806	ENSG00000175806.MSRA	MSRA	8	10054292	10428891	0.0718	rs6990589	-3.31	rs14879	-0.000992	3.3	797	47	enet	0.045	7e-09	0.93239	0.35114	0.819656
ENSG00000163681	ENSG00000163681.SLMAP	SLMAP	3	57755450	57930003	0.0382	rs17059051	-2.62	rs268765	0.0192	4.77	449	1	top1	0.019	0.00012	-0.928	0.353408	0.823785
ENSG00000065427	ENSG00000065427.KARS	KARS1	16	75627474	75648643	0.0462	rs1498056	2.33	rs11149843	0.039869	-5.57	350	1	top1	0.04	4.3e-08	-0.927	0.353927	0.824347
ENSG00000177614	ENSG00000177614.PGBD5	PGBD5	1	230314490	230426332	0.0483	rs1078198	3.09	rs3789650	0.0106	-4.08	574	574	bslmm	0.015	0.00071	0.92571	0.3546	0.825266
ENSG00000026297	ENSG00000026297.RNASET2	RNASET2	6	166922113	166957191	0.07	rs9355586	-3.2	rs9366076	0.067379	7.06	621	1	top1	0.067	1.7e-12	0.924	0.355	0.825549
ENSG00000067900	ENSG00000067900.ROCK1	ROCK1	18	20944612	21111813	0.0335	rs1318652	1.75	rs7231120	0.036455	5.49	62	1	top1	0.036	1.6e-07	0.924	0.355486	0.826031
ENSG00000110315	ENSG00000110315.RNF141	RNF141	11	10511673	10541230	0.304	rs7124537	-2.61	rs12448	0.250115	13.96	473	473	bslmm	0.34	5.6e-66	-0.92067	0.357	0.826311
ENSG00000134343	ENSG00000134343.ANO3	ANO3	11	26188842	26663289	0.0592	rs41526047	-3.2	rs10501058	0.005546	4.06	663	663	blup	0.034	7.1e-07	-0.92105	0.357	0.826311
ENSG00000163933	ENSG00000163933.RFT1	RFT1	3	53066853	53130453	0.2486	rs550043	2.79	rs2564921	0.304	12.12	369	1	top1	0.3	1e-38	-0.922	0.356529	0.826311
ENSG00000247596	ENSG00000247596.TWF2	TWF2	3	52228612	52246788	0.1445	rs11130298	2.57	rs731831	0.0276	5.73	277	277	blup	0.075	5e-14	0.92183	0.356616	0.826311
ENSG00000169499	ENSG00000169499.PLEKHA2	PLEKHA2	8	38901235	38973912	0.3396	rs10755989	2.49	rs6999014	0.163554	12.11	314	8	lasso	0.36	3.2e-72	0.92144	0.35682	0.826311
ENSG00000182149	ENSG00000182149.IST1	IST1	16	71845996	71931199	0.3281	rs9938506	-3.72	rs12445641	0.052981	-7.58	400	400	bslmm	0.17	1.9e-30	0.9196	0.357783	0.82669
ENSG00000021826	ENSG00000021826.CPS1	CPS1	2	210477682	210679107	0.1224	rs16844916	2.46	rs3755182	0.0512	6.77	418	17	enet	0.08	1.6e-14	-0.918913	0.358	0.82669
ENSG00000172939	ENSG00000172939.OXSR1	OXSR1	3	38165089	38255484	0.2142	rs7617462	-2.86	rs7744	0.124	-9.53	400	22	enet	0.15	1.4e-26	-0.92013	0.357506	0.82669
ENSG00000113296	ENSG00000113296.THBS4	THBS4	5	79991311	80083287	0.1368	rs171941	-3.515	rs10474606	0.0838	6.89	501	1	top1	0.084	1.1e-11	-0.917	0.359	0.828354
ENSG00000067057	ENSG00000067057.PFKP	PFKP	10	3066333	3137718	0.2502	rs7092368	2.16	rs4880592	0.043079	-7.17	696	22	enet	0.17	1.3e-31	-0.9159	0.3597	0.828679
ENSG00000136153	ENSG00000136153.LMO7	LMO7	13	75620434	75859870	0.1762	rs2328974	-2.94	rs530855	0.121106	9.89	659	26	enet	0.16	7.8e-29	0.91589	0.3597	0.828679
ENSG00000089597	ENSG00000089597.GANAB	GANAB	11	62624826	62646726	0.2415	rs11231286	2.15	rs1058678	0.116823	-9.28	317	5	lasso	0.12	7.9e-22	-0.90912	0.363	0.829291
ENSG00000110218	ENSG00000110218.PANX1	PANX1	11	94128841	94181968	0.1296	rs11020874	-1.89	rs1541301	0.062947	7.24	390	8	lasso	0.1	9.9e-18	0.9091	0.363	0.829291
ENSG00000126432	ENSG00000126432.PRDX5	PRDX5	11	64318121	64321811	0.0981	rs224170	2.75	rs731703	0.033637	5.61	330	1	top1	0.034	4.6e-07	-0.907	0.364	0.829291
ENSG00000157379	ENSG00000157379.DHRS1	DHRS1	14	24290598	24299780	0.6777	rs12879771	-3	rs10134537	0.21565	-12.34	412	16	lasso	0.48	1.1e-101	0.9071	0.364354	0.829291
ENSG00000196792	ENSG00000196792.STRN3	STRN3	14	30893799	31026401	0.0471	rs4981772	2.77	rs7146837	0.02922	5.16	318	318	bslmm	0.03	1.9e-06	-0.91157	0.361994	0.829291
ENSG00000140280	ENSG00000140280.LYSMD2	LYSMD2	15	51723011	51751585	0.1041	rs2459399	3.76	rs16964486	0.064151	7.23	394	13	lasso	0.091	9.3e-17	-0.9114	0.362	0.829291
ENSG00000169609	ENSG00000169609.C15orf40	C15orf40	15	82988441	83011641	0.2409	rs12900374	2.49	rs4842860	0.296737	14.91	310	10	lasso	0.35	7.3e-69	-0.9075	0.364	0.829291
ENSG00000108963	ENSG00000108963.DPH1	DPH1	17	2030137	2043898	0.1036	rs1574525	3.78	rs8065820	0.094302	-7.5	423	1	top1	0.094	3.7e-14	0.912	0.362	0.829291
ENSG00000141447	ENSG00000141447.OSBPL1A	OSBPL1A	18	24162045	24397880	0.0815	rs2032357	-2.84	rs901618	0.026365	-4.72	521	1	top1	0.026	7.5e-06	-0.906	0.364936	0.829291
ENSG00000153902	ENSG00000153902.LGI4	LGI4	19	35124513	35142451	0.0421	rs10415370	-3.63	rs11666576	0.000442	3.89	459	459	bslmm	0.0085	0.0079	0.9072	0.36431	0.829291
ENSG00000135905	ENSG00000135905.DOCK10	DOCK10	2	224765090	225042468	0.0322	rs932181	-2.93	rs281529	0.0152	4.58	509	1	top1	0.015	0.00056	0.911	0.362	0.829291
ENSG00000163032	ENSG00000163032.VSNL1	VSNL1	2	17539126	17657018	0.0515	rs17388422	-2.8	rs867564	0.0207	-4.88	459	1	top1	0.021	6.6e-05	-0.906	0.365	0.829291
ENSG00000198380	ENSG00000198380.GFPT1	GFPT1	2	69319780	69387250	0.0706	rs7603541	-2.93	rs4416261	0.063	-7.26	418	418	blup	0.065	3e-12	-0.914123	0.361	0.829291
ENSG00000159231	ENSG00000159231.CBR3	CBR3	21	36135079	36146562	0.556	rs11702555	3.1	rs879894	0.638156	-21.41	465	465	bslmm	0.66	7.3e-172	-0.909	0.3633	0.829291
ENSG00000025708	ENSG00000025708.TYMP	TYMP	22	50525752	50530032	0.146	rs6151415	3.58	rs470119	0.090309	-9.06	293	6	lasso	0.15	1.2e-26	0.90627	0.364795	0.829291
ENSG00000243477	ENSG00000243477.NAT6	NAA80	3	50296402	50299416	0.166	rs420536	2.69	rs13100173	0.12	8.84	253	1	top1	0.12	1.4e-19	0.906	0.364936	0.829291
ENSG00000145882	ENSG00000145882.PCYOX1L	PCYOX1L	5	149358037	149369653	0.134	rs4409073	2.981	rs13160429	0.0983	-8.81	527	12	enet	0.14	2.3e-25	-0.91083	0.362	0.829291
ENSG00000105854	ENSG00000105854.PON2	PON2	7	95404862	95435329	0.421	rs2374992	-1.99	rs7785846	0.505228	-19.04	412	412	bslmm	0.51	1.2e-111	0.9091	0.363	0.829291
ENSG00000182621	ENSG00000182621.PLCB1	PLCB1	20	8077251	8968360	0.1781	rs2223837	-3.77	rs2076411	0.032463	-6.25	948	948	blup	0.12	2.3e-21	0.9048	0.36558	0.829973
ENSG00000113448	ENSG00000113448.PDE4D	PDE4D	5	58969038	60522120	0.0491	rs292957	3.037	rs1838733	0.00274	-4.39	991	18	enet	0.032	1e-06	0.90459	0.366	0.830291
ENSG00000050438	ENSG00000050438.SLC4A8	SLC4A8	12	51391317	51515763	0.0678	rs2641534	3.12	rs10783441	0.05428	6.98	417	417	bslmm	0.06	1.6e-11	-0.90303	0.36651	0.830472
ENSG00000066926	ENSG00000066926.FECH	FECH	18	57544377	57586732	0.5457	rs12967876	3.64	rs1062010	0.060814	6.76	501	93	enet	0.22	7.8e-41	-0.90278	0.36664	0.830472
ENSG00000074755	ENSG00000074755.ZZEF1	ZZEF1	17	4004445	4143030	0.052	rs8065080	-3.12	rs781858	0.066425	7.1	523	1	top1	0.066	1.5e-12	0.903	0.367	0.830653
ENSG00000070540	ENSG00000070540.WIPI1	WIPI1	17	68420948	68457513	0.2388	rs4968876	-2.96	rs883541	0.128007	-9.79	403	8	enet	0.25	6.3e-35	0.90112	0.368	0.832281
ENSG00000117748	ENSG00000117748.RPA2	RPA2	1	27891524	27914746	0.3608	rs1767523	2.66	rs17257252	0.0773	7.65	189	28	enet	0.14	4.4e-25	-0.89938	0.36845	0.832637
ENSG00000184640	ENSG00000184640.SEPT9	SEPTIN9	17	77280569	77500596	0.1594	rs11077876	2.82	rs93075	0.085796	-8.26	621	27	enet	0.12	1.6e-22	0.89775	0.369	0.832637
ENSG00000126261	ENSG00000126261.UBA2	UBA2	19	34428352	34471251	0.0555	rs11880329	-2.5	rs11673331	0.042269	6.17	341	7	lasso	0.047	3.2e-09	-0.8986	0.36885	0.832637
ENSG00000143537	ENSG00000143537.ADAM15	ADAM15	1	155050566	155062775	0.1139	rs7534162	3.48	rs3806256	0.0228	5.18	336	23	enet	0.055	1.9e-07	0.89725	0.36959	0.832682
ENSG00000152078	ENSG00000152078.TMEM56	TLCD4	1	95117355	95197607	0.0782	rs11165356	2.98	rs4950076	0.000511	4.17	537	537	blup	0.027	1.3e-05	0.89266	0.37204	0.832682
ENSG00000182901	ENSG00000182901.RGS7	RGS7	1	240767636	241357374	0.0873	rs6429246	-3.46	rs6689169	0.0365	5.26	931	1	top1	0.037	1.5e-07	-0.895	0.37079	0.832682
ENSG00000095713	ENSG00000095713.CRTAC1	CRTAC1	10	97865000	98030828	0.3036	rs10883108	3.19	rs7922066	0.19017	-11.74	510	510	bslmm	0.26	1.7e-49	0.8941	0.37125	0.832682
ENSG00000068831	ENSG00000068831.RASGRP2	RASGRP2	11	64726911	64745456	0.0392	rs11231929	-2.23	rs569602	0.018185	4.58	315	315	bslmm	0.04	9.5e-08	0.89595	0.37	0.832682
ENSG00000072110	ENSG00000072110.ACTN1	ACTN1	14	68874123	68979440	0.0816	rs9888604	2.97	rs761896	0.03071	6.72	631	9	lasso	0.082	3.6e-15	0.89234	0.372213	0.832682
ENSG00000100483	ENSG00000100483.VCPKMT	VCPKMT	14	50108632	50116600	0.1229	rs8009295	2.47	rs2103889	0.07001	-4.3	331	331	blup	0.094	7.8e-07	-0.89452	0.371042	0.832682
ENSG00000065000	ENSG00000065000.AP3D1	AP3D1	19	2100988	2164468	0.0998	rs6510615	3.22	rs2072304	0.079797	-7.61	339	1	top1	0.08	8e-15	0.892	0.37239	0.832682
ENSG00000105127	ENSG00000105127.AKAP8	AKAP8	19	15353385	15379815	0.0658	rs10426473	-2.36	rs2366267	0.058754	6.67	533	1	top1	0.059	6.8e-11	-0.892	0.37239	0.832682
ENSG00000198130	ENSG00000198130.HIBCH	HIBCH	2	190189735	190344193	0.5926	rs4853633	2.74	rs12464840	0.466	-18.43	326	8	lasso	0.58	1.7e-138	-0.893462	0.372	0.832682
ENSG00000150627	ENSG00000150627.WDR17	WDR17	4	176065841	176182818	0.1241	rs4429679	-2.93	rs4475089	0.106504	8.79	506	506	bslmm	0.14	4e-25	-0.892	0.372	0.832682
ENSG00000159784	ENSG00000159784.FAM131B	FAM131B	7	143353400	143362770	0.2899	rs12703526	4.72	rs4236482	0.145768	-10.28	224	5	lasso	0.15	5.6e-28	0.8968	0.37	0.832682
ENSG00000137500	ENSG00000137500.CCDC90B	CCDC90B	11	83259081	83286390	0.2772	rs2163612	-2.77	rs505998	0.093674	-9.66	345	345	blup	0.16	1.6e-28	0.89021	0.373	0.83279
ENSG00000075975	ENSG00000075975.MKRN2	MKRN2	3	12557057	12586208	0.2933	rs892277	2.58	rs11710163	0.135	10.42	428	428	bslmm	0.17	3.5e-31	-0.89105	0.372902	0.83279
ENSG00000165322	ENSG00000165322.ARHGAP12	ARHGAP12	10	31805398	31928876	0.0567	rs11594690	-2.7	rs2808079	0.021121	-5.35	352	352	bslmm	0.035	4e-07	-0.8882	0.37442	0.833094
ENSG00000100889	ENSG00000100889.PCK2	PCK2	14	24094053	24110598	0.1523	rs222616	-2.83	rs2759409	0.04425	6.04	411	58	enet	0.081	4.6e-15	-0.88916	0.373915	0.833094
ENSG00000100934	ENSG00000100934.SEC23A	SEC23A	14	39031919	39109646	0.1268	rs8012768	3.27	rs2277458	0.09903	8.66	361	16	enet	0.1	3e-18	-0.88899	0.374006	0.833094
ENSG00000147459	ENSG00000147459.DOCK5	DOCK5	8	25184689	25418082	0.0764	rs11782600	-3.08	rs7005823	0.073289	-7.87	556	1	top1	0.073	1.4e-13	-0.889	0.374	0.833094
ENSG00000119523	ENSG00000119523.ALG2	ALG2	9	99216425	99221942	0.0649	rs10512263	-2.82	rs3780616	0.047769	-6.02	345	1	top1	0.048	3.6e-09	0.888	0.374541	0.833094
ENSG00000138032	ENSG00000138032.PPM1B	PPM1B	2	44167969	44244384	0.0248	rs17032197	3.55	rs3738985	0.00424	4.41	508	508	blup	0.014	0.001	-0.885768	0.376	0.833214
ENSG00000083720	ENSG00000083720.OXCT1	OXCT1	5	41730065	41870425	0.0397	rs768763	-2.331	rs7704046	1.36e-05	3.74	353	353	bslmm	0.004	0.049	0.88573	0.376	0.833214
ENSG00000001036	ENSG00000001036.FUCA2	FUCA2	6	143494812	143511720	0.2592	rs11752523	-3.15	rs11155297	0.25223	-11.2	481	481	bslmm	0.26	3.3e-33	0.8847	0.376	0.833214
ENSG00000157954	ENSG00000157954.WIPI2	WIPI2	7	5190196	5233840	0.1225	rs4266555	-2.64	rs12472	0.055028	-6.45	328	10	enet	0.085	9.4e-16	-0.8857	0.376	0.833214
ENSG00000136848	ENSG00000136848.DAB2IP	DAB2IP	9	121567057	121785530	0.0651	rs10116069	-2.85	rs1571801	0.006011	-4.78	453	453	bslmm	0.047	2.6e-09	0.88537	0.375956	0.833214
ENSG00000181924	ENSG00000181924.COA4	COA4	11	73869846	73876901	0.5253	rs2366788	1.89	rs1792163	0.027453	-5.85	274	66	enet	0.14	1.2e-23	0.88317	0.377	0.834806
ENSG00000157193	ENSG00000157193.LRP8	LRP8	1	53242364	53328469	0.057	rs10788957	3.41	rs3820198	0.032	-4.45	408	1	top1	0.032	2.4e-05	0.881	0.37832	0.835491
ENSG00000230124	ENSG00000230124.RP5-1180C10.2	ACBD6	1	180269653	180502954	0.0494	rs1014394	2.06	rs17372764	0.00368	-4.61	371	23	enet	0.026	8.8e-06	0.88037	0.37866	0.835491
ENSG00000107897	ENSG00000107897.ACBD5	ACBD5	10	27168135	27243046	0.143	rs7915825	-2.88	rs17748862	0.003259	-4.4	420	420	bslmm	0.034	4.2e-07	-0.8822	0.37765	0.835491
ENSG00000129515	ENSG00000129515.SNX6	SNX6	14	34561093	34630160	0.1239	rs4982208	-3.02	rs7161203	0.11743	-9.36	423	6	lasso	0.14	6.4e-26	0.8805	0.378591	0.835491
ENSG00000108599	ENSG00000108599.AKAP10	AKAP10	17	19904302	19978343	0.067	rs281357	-1.9	rs1638526	0.051734	6.54	234	234	bslmm	0.052	4.1e-10	0.87891	0.379	0.835491
ENSG00000009844	ENSG00000009844.VTA1	VTA1	6	142147162	142224685	0.1191	rs12200517	3.14	rs4130452	0.092271	8.6	340	14	enet	0.1	1.1e-18	0.8803	0.379	0.835491
ENSG00000022355	ENSG00000022355.GABRA1	GABRA1	5	161847063	161899981	0.0264	rs17060196	-2.54	rs918528	0.0214	-4.69	297	1	top1	0.021	5.1e-05	0.877	0.38	0.837073
ENSG00000105726	ENSG00000105726.ATP13A1	ATP13A1	19	19645198	19663676	0.2295	rs7360000	2.66	rs2304130	0.208046	12.28	285	9	lasso	0.22	8.8e-41	0.8763	0.38088	0.837541
ENSG00000143727	ENSG00000143727.ACP1	ACP1	2	264140	278283	0.4524	rs6717613	-3.35	rs7605824	0.582	-20.42	356	1	top1	0.58	1.4e-137	0.876	0.381	0.837541
ENSG00000104267	ENSG00000104267.CA2	CA2	8	85463968	85481493	0.2391	rs13257391	2.44	rs13257749	0.027406	-6.2	153	11	enet	0.078	1.4e-14	0.87594	0.38106	0.837541
ENSG00000100714	ENSG00000100714.MTHFD1	MTHFD1	14	64388031	64463457	0.3481	rs7156649	2.76	rs1076991	0.18275	-11.56	452	56	enet	0.22	1.8e-41	0.87511	0.381515	0.83792
ENSG00000144895	ENSG00000144895.EIF2A	EIF2A	3	150546678	150586016	0.1814	rs1450342	-3.25	rs7638500	0.0175	5.79	405	405	bslmm	0.16	4.4e-29	-0.87385	0.382203	0.838189
ENSG00000013561	ENSG00000013561.RNF14	RNF14	5	141958328	141990292	0.0559	rs152273	-2.815	rs164495	0.0368	4.99	511	1	top1	0.037	5.1e-07	-0.874	0.382	0.838189
ENSG00000169122	ENSG00000169122.FAM110B	FAM110B	8	57994523	58204279	0.0395	rs10957008	3.24	rs2970744	0.01184	-4.29	478	478	blup	0.019	0.0002	-0.87329	0.3825	0.838221
ENSG00000170430	ENSG00000170430.MGMT	MGMT	10	129467190	129770983	0.4519	rs7908271	2.97	rs2308321	0.217365	12.49	690	690	bslmm	0.42	9e-85	-0.8704	0.38411	0.839974
ENSG00000167799	ENSG00000167799.NUDT8	NUDT8	11	67627938	67629937	0.0646	rs10736660	-3.09	rs3765088	0.012435	4.59	186	186	bslmm	0.041	9e-07	0.86955	0.385	0.839974
ENSG00000055813	ENSG00000055813.CCDC85A	CCDC85A	2	56183990	56386172	0.1407	rs6733889	2.83	rs1160648	0.0514	-6.38	491	491	blup	0.073	1e-13	0.869563	0.385	0.839974
ENSG00000111832	ENSG00000111832.RWDD1	RWDD1	6	116571409	116597675	0.0955	rs1512653	-2.88	rs11961321	0.084661	-8.02	352	1	top1	0.085	2.2e-15	0.868	0.385	0.839974
ENSG00000124615	ENSG00000124615.MOCS1	MOCS1	6	39899578	39934551	0.119	rs13196792	1.91	rs3004067	0.080402	8.46	436	24	enet	0.12	6.3e-22	-0.8709	0.384	0.839974
ENSG00000168615	ENSG00000168615.ADAM9	ADAM9	8	38996754	39105445	0.0258	rs10755989	2.49	rs12542595	0.025374	-4.56	303	1	top1	0.025	1.1e-05	-0.87	0.3843	0.839974
ENSG00000158716	ENSG00000158716.DUSP23	DUSP23	1	159780932	159782543	0.6785	rs2427836	3.9	rs1129923	0.519	-19.3	459	9	lasso	0.54	4.3e-121	-0.86376	0.38772	0.840604
ENSG00000160678	ENSG00000160678.S100A1	S100A1	1	153627926	153632039	0.1346	rs3006423	3.4	rs2274740	0.12	-9.96	359	15	enet	0.14	6.6e-24	-0.86354	0.38784	0.840604
ENSG00000162517	ENSG00000162517.PEF1	PEF1	1	31629866	31644896	0.0325	rs6659255	-2.35	rs7549590	0.0381	-5.65	320	1	top1	0.038	9.8e-08	0.864	0.38759	0.840604
ENSG00000179163	ENSG00000179163.FUCA1	FUCA1	1	23845077	23868290	0.0445	rs12561866	3.17	rs2076343	0.0179	-4.72	349	1	top1	0.018	0.00022	-0.866	0.38649	0.840604
ENSG00000170242	ENSG00000170242.USP47	USP47	11	11841423	11961887	0.0888	rs885467	-3.49	rs10831676	0.083982	-7.93	842	4	lasso	0.091	8.8e-17	-0.86498	0.387	0.840604
ENSG00000205531	ENSG00000205531.NAP1L4	NAP1L4	11	2944431	2992377	0.1218	rs2157762	-2.66	rs16928841	0.03044	6.4	458	458	bslmm	0.064	4e-12	0.8669	0.386	0.840604
ENSG00000160216	ENSG00000160216.AGPAT3	AGPAT3	21	43865223	43987592	0.1871	rs668058	-2.74	rs7435	0.063872	6.94	412	5	lasso	0.085	1.1e-15	-0.865	0.3873	0.840604
ENSG00000072832	ENSG00000072832.CRMP1	CRMP1	4	5748084	5893086	0.0838	rs11732318	-2.97	rs17748566	0.03564	6.02	703	703	bslmm	0.098	5e-18	-0.8654	0.387	0.840604
ENSG00000175895	ENSG00000175895.PLEKHF2	PLEKHF2	8	95115642	95156698	0.0301	rs4734295	3.81	rs2241505	0.008714	4.25	533	533	blup	0.011	0.0029	-0.86524	0.38691	0.840604
ENSG00000135537	ENSG00000135537.LACE1	AFG1L	6	108294991	108526796	0.0606	rs4946936	-3.3	rs539630	0.026963	-4.97	370	1	top1	0.027	6e-06	0.862	0.389	0.842502
ENSG00000162631	ENSG00000162631.NTNG1	NTNG1	1	107140007	107484923	0.037	rs11185141	-3.37	rs1132933	0.00012	3.55	604	604	blup	0.0077	0.012	-0.86038	0.38958	0.843142
ENSG00000188026	ENSG00000188026.RILPL1	RILPL1	12	123470054	123533719	0.065	rs7135542	3.58	rs13303334	0.031502	4.93	306	1	top1	0.032	1.2e-06	0.859	0.39034	0.843209
ENSG00000113758	ENSG00000113758.DBN1	DBN1	5	177456608	177474401	0.0437	rs2456180	-2.817	rs2545794	0.0365	-5.58	206	1	top1	0.037	1.5e-07	-0.86	0.39	0.843209
ENSG00000050555	ENSG00000050555.LAMC3	LAMC3	9	131009174	131094473	0.0489	rs11244202	3.22	rs6597673	0.003765	-3.81	421	421	bslmm	0.015	0.00095	-0.85878	0.390464	0.843209
ENSG00000162551	ENSG00000162551.ALPL	ALPL	1	21509397	21578410	0.1168	rs3026841	-4.08	rs4021228	0.049	6.85	379	379	bslmm	0.076	4.3e-14	0.85404	0.39308	0.844098
ENSG00000178965	ENSG00000178965.C1orf173	ERICH3	1	74568117	74673792	0.0735	rs12563489	1.97	rs1834189	0.0651	-6.83	341	1	top1	0.065	6.5e-12	-0.853	0.39366	0.844098
ENSG00000197106	ENSG00000197106.SLC6A17	SLC6A17	1	110150494	110202202	0.272	rs333950	3.39	rs11589780	0.294	-14.9	509	13	enet	0.31	1.1e-58	0.85367	0.39329	0.844098
ENSG00000109861	ENSG00000109861.CTSC	CTSC	11	88265069	88359684	0.0992	rs1486872	3.43	rs217053	0.035231	-5.26	472	472	bslmm	0.042	1.9e-06	-0.85663	0.392	0.844098
ENSG00000166426	ENSG00000166426.CRABP1	CRABP1	15	78340353	78348225	0.063	rs11631180	3.41	rs9920270	0.045764	-6.33	345	4	lasso	0.06	1.6e-11	0.8557	0.392	0.844098
ENSG00000006007	ENSG00000006007.GDE1	GDE1	16	19501693	19522123	0.1091	rs7199587	-3.53	rs2256152	0.07362	-7.77	363	363	bslmm	0.092	6.4e-17	0.85014	0.395246	0.844098
ENSG00000141564	ENSG00000141564.RPTOR	RPTOR	17	80544819	80966371	0.063	rs9916371	3.08	rs1062935	0.041604	-5.7	594	1	top1	0.042	2.2e-08	0.848	0.396	0.844098
ENSG00000123159	ENSG00000123159.GIPC1	GIPC1	19	14477760	14496149	0.0637	rs6511944	2.3	rs8109493	0.02127	-5.25	340	19	enet	0.04	3.5e-08	-0.8532	0.39353	0.844098
ENSG00000186994	ENSG00000186994.KANK3	KANK3	19	8322584	8343262	0.06	rs12984133	3.02	rs8106699	0.044708	-5.95	314	1	top1	0.045	6.7e-09	0.849	0.39588	0.844098
ENSG00000040933	ENSG00000040933.INPP4A	INPP4A	2	98444854	98594392	0.1075	rs12622681	-2.58	rs2278206	0.118	-9.98	316	28	enet	0.14	4.3e-25	-0.849202	0.396	0.844098
ENSG00000138028	ENSG00000138028.CGREF1	CGREF1	2	27098889	27119128	0.1089	rs486582	-2.31	rs10186142	0.0222	-4.9	284	284	blup	0.062	2e-10	-0.853996	0.393	0.844098
ENSG00000185838	ENSG00000185838.GNB1L	GNB1L	22	19783223	19854939	0.2268	rs10854554	-2.92	rs2073762	0.144929	10.31	500	33	enet	0.21	6.8e-38	0.85017	0.39523	0.844098
ENSG00000124523	ENSG00000124523.SIRT5	SIRT5	6	13574227	13615158	0.299	rs7742342	-3.18	rs2804923	0.154329	11.4	467	467	bslmm	0.29	2.2e-55	-0.8496	0.396	0.844098
ENSG00000137198	ENSG00000137198.GMPR	GMPR	6	16238587	16295549	0.2178	rs10080664	3.69	rs6914805	0.105374	9.27	558	59	enet	0.16	9.3e-28	0.85	0.395	0.844098
ENSG00000137274	ENSG00000137274.BPHL	BPHL	6	3118374	3153599	0.3946	rs3813477	-3.56	rs10458071	0.286434	-14.48	587	587	bslmm	0.32	2.3e-61	-0.8501	0.395	0.844098
ENSG00000104427	ENSG00000104427.ZC2HC1A	ZC2HC1A	8	78666050	78719765	0.1001	rs11993442	3.39	rs2369440	0.127959	10.05	290	6	lasso	0.14	3.7e-26	0.85254	0.39391	0.844098
ENSG00000147457	ENSG00000147457.CHMP7	CHMP7	8	23243637	23262000	0.1101	rs1877674	2.78	rs7463256	0.065038	7.22	592	592	bslmm	0.068	7.6e-13	-0.84958	0.39556	0.844098
ENSG00000156170	ENSG00000156170.NDUFAF6	NDUFAF6	8	94895533	95116455	0.0512	rs4734295	3.81	rs2678829	0.045884	-6.17	596	1	top1	0.046	4.2e-09	0.85	0.39533	0.844098
ENSG00000108561	ENSG00000108561.C1QBP	C1QBP	17	5432777	5448830	0.1841	rs16954365	3.86	rs17637364	0.028541	-6.67	467	467	bslmm	0.14	7.3e-25	-0.84777	0.397	0.844408
ENSG00000150540	ENSG00000150540.HNMT	HNMT	2	137964020	138016364	0.334	rs1374153	-2.27	rs4954945	0.361	-16.25	342	51	enet	0.38	1.5e-76	-0.84746	0.397	0.844408
ENSG00000130396	ENSG00000130396.MLLT4	AFDN	6	167826893	167972023	0.1294	rs9355156	-2.55	rs9364371	0.058726	7.12	497	34	enet	0.086	6.4e-16	0.8475	0.397	0.844408
ENSG00000119661	ENSG00000119661.DNAL1	DNAL1	14	73644875	73703732	0.1268	rs12432062	-3.46	rs10162371	0.0666	-7.03	362	1	top1	0.067	1.4e-12	0.846	0.397553	0.844685
ENSG00000182871	ENSG00000182871.COL18A1	COL18A1	21	45405165	45513720	0.1949	rs7275623	-2.61	rs12483377	0.09784	-8.53	495	25	enet	0.1	1.1e-18	0.846	0.3977	0.844685
ENSG00000148965	ENSG00000148965.SAA4	SAA4	11	18231355	18236802	0.0525	rs2237929	2.8	rs2468856	0.00161	3.79	400	400	blup	0.017	0.0012	-0.84492	0.398	0.844717
ENSG00000103342	ENSG00000103342.GSPT1	GSPT1	16	11868128	11916082	0.0796	rs6498220	4.07	rs2075158	0.074346	7.79	436	4	lasso	0.087	3.9e-16	-0.84161	0.400004	0.844738
ENSG00000121057	ENSG00000121057.AKAP1	AKAP1	17	57085092	57121346	0.0725	rs7209070	-3.05	rs2332846	0.045897	5.9	468	1	top1	0.046	4.2e-09	-0.844	0.399	0.844738
ENSG00000167699	ENSG00000167699.GLOD4	GLOD4	17	757097	782294	0.0571	rs331014	-2.72	rs3760495	0.027451	-6.22	337	337	bslmm	0.042	1.9e-08	-0.84171	0.4	0.844738
ENSG00000167315	ENSG00000167315.ACAA2	ACAA2	18	49782164	49813953	0.1008	rs17715451	3.63	rs3889856	0.053429	6.76	505	1	top1	0.053	2.3e-10	0.842	0.399788	0.844738
ENSG00000159131	ENSG00000159131.GART	GART	21	33503931	33543491	0.49	rs2834219	2.55	rs2834234	0.564902	-20.14	456	456	bslmm	0.57	1.9e-134	-0.842	0.4	0.844738
ENSG00000161204	ENSG00000161204.ABCF3	ABCF3	3	184186095	184194012	0.1415	rs12493455	2.65	rs843370	0.102	-9	470	24	enet	0.15	9e-27	-0.84411	0.398606	0.844738
ENSG00000165238	ENSG00000165238.WNK2	WNK2	9	93184122	93320572	0.0626	rs6479447	4.14	rs2154076	0.008784	4.27	446	446	bslmm	0.033	6.6e-07	0.84385	0.398751	0.844738
ENSG00000178996	ENSG00000178996.SNX18	SNX18	5	54517759	54546586	0.0275	rs277340	3.064	rs2564986	0.00575	-3.91	549	1	top1	0.0058	0.024	-0.839	0.401	0.845934
ENSG00000167103	ENSG00000167103.PIP5KL1	PIP5KL1	9	127920881	127930785	0.4594	rs482712	-2.48	rs7862194	0.179576	-11.7	287	287	bslmm	0.31	1.4e-59	-0.83959	0.401141	0.845934
ENSG00000070081	ENSG00000070081.NUCB2	NUCB2	11	17208153	17349980	0.1222	rs2353369	-2.65	rs739689	0.05013	6.46	550	31	enet	0.086	6.7e-13	-0.83842	0.402	0.84594
ENSG00000146386	ENSG00000146386.ABRACL	ABRACL	6	139028745	139043302	0.0515	rs2750414	2.97	rs7761206	0.047167	-5.59	423	1	top1	0.047	5.2e-08	-0.838	0.402	0.84594
ENSG00000170542	ENSG00000170542.SERPINB9	SERPINB9	6	2887173	2903309	0.411	rs3813477	-3.56	rs318477	0.067797	9.77	604	29	enet	0.27	6.6e-52	0.8389	0.402	0.84594
ENSG00000165832	ENSG00000165832.TRUB1	TRUB1	10	114938195	114977676	0.092	rs10510006	2.55	rs10787548	0.043894	6.04	306	28	enet	0.064	1.4e-11	-0.8373	0.40241	0.846203
ENSG00000148484	ENSG00000148484.RSU1	RSU1	10	16590611	16817463	0.1747	rs7089460	3.06	rs780633	0.098853	9.04	635	5	lasso	0.12	1.7e-22	0.8341	0.40423	0.84804
ENSG00000177098	ENSG00000177098.SCN4B	SCN4B	11	118133377	118152888	0.1228	rs3802873	-2.45	rs868344	0.118913	-9.35	522	9	lasso	0.12	1.6e-22	-0.83195	0.405	0.84804
ENSG00000164089	ENSG00000164089.ETNPPL	ETNPPL	4	108742048	108763054	0.0983	rs3113684	-2.65	rs716394	0.047592	6.7	414	7	lasso	0.068	2.1e-12	-0.834	0.404	0.84804
ENSG00000184584	ENSG00000184584.TMEM173	STING1	5	139475533	139482935	0.2401	rs165185	-3.541	rs7380824	0.203	-8.2	232	1	top1	0.2	2.1e-16	0.833	0.405	0.84804
ENSG00000112210	ENSG00000112210.RAB23	RAB23	6	57186992	57222307	0.1315	rs11965193	-2.71	rs7756421	0.136928	10.09	181	181	bslmm	0.16	3.6e-29	-0.8325	0.405	0.84804
ENSG00000198822	ENSG00000198822.GRM3	GRM3	7	86643909	86864879	0.0403	rs12671181	3.06	rs12704279	-0.001286	-3.75	352	352	bslmm	0.012	0.0018	0.8329	0.405	0.84804
ENSG00000163382	ENSG00000163382.APOA1BP	NAXE	1	156591756	156609507	0.4758	rs7525133	-3.41	rs4661188	0.409	-17.21	362	362	bslmm	0.45	9.1e-94	0.83082	0.40608	0.848554
ENSG00000111300	ENSG00000111300.NAA25	NAA25	12	112026689	112108796	0.0335	rs233719	-2.81	rs11066188	0.002065	4.06	184	184	blup	0.017	0.00032	0.83026	0.40639	0.848554
ENSG00000197586	ENSG00000197586.ENTPD6	ENTPD6	20	25195693	25228075	0.0752	rs910527	2.69	rs6138482	0.011143	4.18	382	382	blup	0.016	0.0042	-0.8307	0.40614	0.848554
ENSG00000168172	ENSG00000168172.HOOK3	HOOK3	8	42896946	43030535	0.0437	rs10958738	3.04	rs13257298	0.004014	3.91	129	129	bslmm	0.015	0.00058	0.83137	0.40577	0.848554
ENSG00000181754	ENSG00000181754.AMIGO1	AMIGO1	1	109504178	109509738	0.0344	rs333950	3.39	rs7536291	0.00175	3.61	361	361	blup	0.0027	0.087	-0.82426	0.40979	0.849747
ENSG00000198954	ENSG00000198954.KIAA1279	KIFBP	10	68988803	69043544	0.2568	rs2174670	2.32	rs2487707	0.31829	-15.18	389	6	lasso	0.32	4.2e-62	0.8261	0.40877	0.849747
ENSG00000109846	ENSG00000109846.CRYAB	CRYAB	11	111908564	111923722	0.0607	rs4936462	2.74	rs4252591	0.090777	8.51	302	1	top1	0.091	2.1e-16	-0.823	0.411	0.849747
ENSG00000121691	ENSG00000121691.CAT	CAT	11	34438934	34472060	0.2121	rs11032755	-2.81	rs2284369	0.167065	-11.11	572	572	bslmm	0.22	5e-40	-0.81978	0.412	0.849747
ENSG00000121350	ENSG00000121350.PYROXD1	PYROXD1	12	21437615	21471250	0.092	rs704179	2.85	rs3825287	0.03926	-5.35	504	30	enet	0.043	6e-07	0.82235	0.41088	0.849747
ENSG00000153048	ENSG00000153048.CARHSP1	CARHSP1	16	8852942	8869012	0.1921	rs17748873	3.19	rs2437704	0.069012	8.5	471	26	enet	0.14	3.1e-25	-0.82809	0.407621	0.849747
ENSG00000006282	ENSG00000006282.SPATA20	SPATA20	17	50543058	50555852	0.6695	rs4794194	-3.84	rs8076470	0.436011	-17.91	408	408	bslmm	0.7	8.3e-188	0.82429	0.41	0.849747
ENSG00000132386	ENSG00000132386.SERPINF1	SERPINF1	17	1762029	1777565	0.054	rs15362	4.01	rs1136287	0.04658	-6.06	410	1	top1	0.047	3.2e-09	-0.827	0.408	0.849747
ENSG00000105379	ENSG00000105379.ETFB	ETFB	19	51345169	51366388	0.0572	rs3865444	-3.7	rs3786629	0.049001	7.28	612	2	enet	0.072	1.9e-13	-0.8278	0.40777	0.849747
ENSG00000138413	ENSG00000138413.IDH1	IDH1	2	208236229	208266074	0.1426	rs13392731	-3.53	rs7572263	0.0928	-8.78	338	338	bslmm	0.11	6.6e-20	0.826259	0.409	0.849747
ENSG00000101290	ENSG00000101290.CDS2	CDS2	20	5126879	5197887	0.0572	rs2423089	-2.96	rs1292197	0.044578	-6.86	586	13	enet	0.057	5e-11	0.8202	0.41212	0.849747
ENSG00000101460	ENSG00000101460.MAP1LC3A	MAP1LC3A	20	34546854	34560345	0.0657	rs6142129	2.33	rs6088525	0.056869	-7.12	297	10	enet	0.071	2e-12	-0.821	0.41167	0.849747
ENSG00000074416	ENSG00000074416.MGLL	MGLL	3	127689062	128052190	0.1254	rs7651814	-2.51	rs2336408	0.0583	-6.56	420	420	bslmm	0.077	9.3e-14	0.82208	0.41103	0.849747
ENSG00000158186	ENSG00000158186.MRAS	MRAS	3	138347648	138405534	0.1385	rs10935274	-2.05	rs751357	0.134	-9.99	299	299	blup	0.14	1.4e-25	0.82329	0.410343	0.849747
ENSG00000112659	ENSG00000112659.CUL9	CUL9	6	43182184	43224587	0.2212	rs4711731	2.56	rs2273709	0.070112	-8.02	285	285	bslmm	0.11	2.3e-19	-0.8263	0.409	0.849747
ENSG00000070669	ENSG00000070669.ASNS	ASNS	7	97851677	97872542	0.123	rs13308560	-3.15	rs3735557	0.07394	8.25	332	7	lasso	0.1	5.5e-19	-0.8258	0.409	0.849747
ENSG00000158457	ENSG00000158457.TSPAN33	TSPAN33	7	129144707	129169699	0.0957	rs6964297	-2.97	rs13227095	-0.001846	3.54	344	44	enet	0.035	7e-06	-0.8196	0.412	0.849747
ENSG00000171033	ENSG00000171033.PKIA	PKIA	8	78516340	78605267	0.0245	rs11993442	3.39	rs1030547	0.020823	-4.04	307	1	top1	0.021	6.7e-05	-0.825	0.40937	0.849747
ENSG00000144036	ENSG00000144036.EXOC6B	EXOC6B	2	72175984	72826041	0.0546	rs2114809	2.32	rs663218	0.0442	6.6	470	10	lasso	0.054	1.9e-10	0.817843	0.413	0.849788
ENSG00000127948	ENSG00000127948.POR	POR	7	75899200	75986855	0.4194	rs1167832	-2.48	rs3898649	0.052856	7.56	274	78	enet	0.22	8e-40	0.8189	0.413	0.849788
ENSG00000189077	ENSG00000189077.TMEM120A	TMEM120A	7	75986831	75994656	0.149	rs1167832	-2.48	rs17148944	0.175366	-11.32	272	9	lasso	0.2	3.8e-37	0.8182	0.413	0.849788
ENSG00000074590	ENSG00000074590.NUAK1	NUAK1	12	106063345	106138954	0.2377	rs17216905	-3.17	rs10746054	0.153733	10.58	578	40	enet	0.18	2.9e-33	-0.81744	0.41368	0.850597
ENSG00000108064	ENSG00000108064.TFAM	TFAM	10	58385345	58399220	0.1937	rs12244874	2.78	rs9971104	0.148907	-11.41	370	7	lasso	0.18	3.8e-32	0.814	0.41563	0.851684
ENSG00000120756	ENSG00000120756.PLS1	PLS1	3	142596393	142713664	0.0788	rs2270768	-2.59	rs4683427	0.046	7.19	396	396	bslmm	0.063	2.4e-11	-0.81494	0.415109	0.851684
ENSG00000175161	ENSG00000175161.CADM2	CADM2	3	84958989	86074429	0.026	rs979472	2.64	rs11127896	0.0165	-4.19	584	1	top1	0.017	0.00033	0.814	0.415645	0.851684
ENSG00000120907	ENSG00000120907.ADRA1A	ADRA1A	8	26748150	26867278	0.1586	rs17057043	5.75	rs10503796	0.029031	5.14	618	618	blup	0.092	5.1e-12	0.81444	0.41539	0.851684
ENSG00000175606	ENSG00000175606.TMEM70	TMEM70	8	73972437	73982783	0.0793	rs741844	-2.27	rs10504553	0.043426	6.18	365	365	bslmm	0.064	8.3e-12	0.81418	0.41554	0.851684
ENSG00000198756	ENSG00000198756.COLGALT2	COLGALT2	1	183929854	184037729	0.1546	rs751411	-2.73	rs10752925	0.0603	-6.38	460	460	bslmm	0.096	1.4e-13	-0.81011	0.41787	0.851778
ENSG00000165868	ENSG00000165868.HSPA12A	HSPA12A	10	116671192	116850251	0.1015	rs3781564	2.61	rs4752003	0.077733	8.02	413	16	enet	0.079	9.7e-15	0.8071	0.41961	0.851778
ENSG00000130787	ENSG00000130787.HIP1R	HIP1R	12	122834453	122862961	0.248	rs10083067	-2.41	rs11060180	0.093295	8.46	251	251	bslmm	0.12	3.4e-21	0.80765	0.41929	0.851778
ENSG00000262246	ENSG00000262246.CORO7	CORO7	16	4354542	4425705	0.1243	rs3848371	-2.39	rs6500596	0.092393	-8.32	393	393	bslmm	0.1	2.8e-18	0.80663	0.419881	0.851778
ENSG00000109016	ENSG00000109016.DHRS7B	DHRS7B	17	21123364	21193265	0.104	rs12452993	3.19	rs11654092	0.092744	8.82	193	17	enet	0.11	8.5e-20	0.80978	0.418	0.851778
ENSG00000115977	ENSG00000115977.AAK1	AAK1	2	69457997	69674349	0.1114	rs1396798	-2.38	rs2312207	0.0894	8.19	408	1	top1	0.089	1.8e-16	0.806	0.42	0.851778
ENSG00000101347	ENSG00000101347.SAMHD1	SAMHD1	20	36890229	36951893	0.0562	rs6071671	-2.29	rs4810362	0.010418	4.7	222	222	bslmm	0.028	3.4e-06	0.8109	0.41744	0.851778
ENSG00000080819	ENSG00000080819.CPOX	CPOX	3	98579446	98593648	0.6702	rs9848078	1.92	rs1131857	0.446	-17.87	418	18	enet	0.48	6.1e-104	-0.80962	0.418158	0.851778
ENSG00000144647	ENSG00000144647.POMGNT2	POMGNT2	3	43079229	43106085	0.1602	rs3843370	-2.41	rs4683356	0.171	-11.02	330	1	top1	0.17	1.7e-30	-0.811	0.417366	0.851778
ENSG00000137601	ENSG00000137601.NEK1	NEK1	4	169369704	169612632	0.0379	rs6819031	-2.48	rs10520157	0.044471	5.68	393	1	top1	0.044	3.3e-08	0.806	0.42	0.851778
ENSG00000112992	ENSG00000112992.NNT	NNT	5	43602692	43707405	0.0539	rs12523436	-2.534	rs10069201	0.0284	5.26	189	4	lasso	0.031	1.3e-06	0.8133	0.416	0.851778
ENSG00000214113	ENSG00000214113.LYRM4	LYRM4	6	5103629	5260950	0.3284	rs11756102	3.45	rs2224391	0.388794	-16.86	658	9	lasso	0.42	8.2e-87	0.8067	0.42	0.851778
ENSG00000106028	ENSG00000106028.SSBP1	SSBP1	7	141738334	141787922	0.0455	rs4725570	-3.6	rs2233998	0.050217	6.32	420	1	top1	0.05	8e-10	-0.811	0.417	0.851778
ENSG00000146701	ENSG00000146701.MDH2	MDH2	7	76048051	76067508	0.135	rs6964720	2.24	rs2302434	0.035376	-5.44	269	3	lasso	0.044	1e-08	-0.8065	0.42	0.851778
ENSG00000165283	ENSG00000165283.STOML2	STOML2	9	35099776	35103195	0.0493	rs11574914	2.76	rs666549	0.025938	4.53	289	1	top1	0.026	8.8e-06	-0.812	0.416792	0.851778
ENSG00000031698	ENSG00000031698.SARS	SARS1	1	109213918	109238182	0.208	rs11585358	3.27	rs11102964	0.0554	6.65	390	105	enet	0.092	6.2e-17	0.80548	0.42054	0.852291
ENSG00000085832	ENSG00000085832.EPS15	EPS15	1	51354263	51519328	0.0462	rs474668	1.97	rs2842579	-0.000588	-3.54	170	170	bslmm	0.018	0.00016	-0.80348	0.4217	0.852512
ENSG00000137955	ENSG00000137955.RABGGTB	RABGGTB	1	75786197	75795086	0.0535	rs1318243	2.53	rs12092388	0.00649	4.13	413	413	bslmm	0.034	4e-07	0.79228	0.4282	0.852512
ENSG00000143079	ENSG00000143079.CTTNBP2NL	CTTNBP2NL	1	112396214	112463456	0.0557	rs10857923	3	rs2488769	0.0266	-5.95	451	5	lasso	0.036	2.2e-07	0.80038	0.42349	0.852512
ENSG00000148700	ENSG00000148700.ADD3	ADD3	10	109996368	110135565	0.1045	rs7091635	3.01	rs734163	0.101658	8.84	346	346	bslmm	0.1	6.3e-19	0.7979	0.42491	0.852512
ENSG00000122971	ENSG00000122971.ACADS	ACADS	12	120725774	120740008	0.5734	rs3901251	-3	rs2014355	0.439035	-17.74	403	403	bslmm	0.53	1.5e-118	-0.78863	0.43033	0.852512
ENSG00000205707	ENSG00000205707.LYRM5	ETFRF1	12	25195216	25209645	0.074	rs11047930	-2.37	rs11047887	0.107474	7.68	510	1	top1	0.11	8.2e-15	0.799	0.42429	0.852512
ENSG00000138606	ENSG00000138606.SHF	SHF	15	45167214	45201175	0.1692	rs2470911	-3.04	rs3959644	0.084848	-4.73	294	1	top1	0.085	0.00016	0.8	0.424	0.852512
ENSG00000140395	ENSG00000140395.WDR61	SKIC8	15	78277835	78299703	0.0405	rs11631180	3.41	rs7183765	0.034489	5.6	360	1	top1	0.034	3.3e-07	0.794	0.427	0.852512
ENSG00000103222	ENSG00000103222.ABCC1	ABCC1	16	15949138	16143257	0.0873	rs7185019	3.06	rs2074085	0.015775	-5.32	395	20	enet	0.064	1.4e-10	0.79715	0.425364	0.852512
ENSG00000103266	ENSG00000103266.STUB1	STUB1	16	680224	682870	0.0284	rs873477	-3.63	rs11640115	0.004352	3.53	366	366	bslmm	0.008	0.01	-0.79199	0.428365	0.852512
ENSG00000140945	ENSG00000140945.CDH13	CDH13	16	82626965	83800640	0.2966	rs1424052	3.63	rs9933518	0.107309	8.78	1855	1855	bslmm	0.2	4.4e-37	0.79998	0.423723	0.852512
ENSG00000150394	ENSG00000150394.CDH8	CDH8	16	61647242	62037035	0.0473	rs12598067	2.36	rs12162090	0.021616	5.44	373	373	blup	0.029	2.7e-06	0.79226	0.428211	0.852512
ENSG00000108387	ENSG00000108387.SEPT4	SEPTIN4	17	58520250	58544368	0.1748	rs2526378	-3.97	rs11657850	0.141843	-10.19	300	1	top1	0.14	9.1e-26	-0.791	0.429	0.852512
ENSG00000167363	ENSG00000167363.FN3K	FN3K	17	82735615	82751196	0.1058	rs9675039	2.92	rs2451219	0.02244	-5.08	319	319	bslmm	0.046	4.8e-09	0.78677	0.431	0.852512
ENSG00000075336	ENSG00000075336.TIMM21	TIMM21	18	74148523	74160531	0.2519	rs12456388	-3	rs12956301	0.248962	13.37	580	580	bslmm	0.26	1e-48	0.78935	0.429907	0.852512
ENSG00000122490	ENSG00000122490.PQLC1	SLC66A2	18	79902420	79951657	0.0347	rs12957336	2.2	rs12607496	0.001692	3.73	316	316	blup	0.0034	0.095	-0.7948	0.42673	0.852512
ENSG00000037757	ENSG00000037757.MRI1	MRI1	19	13764522	13774282	0.5007	rs11085843	2.63	rs371671	0.327959	-15.24	293	36	enet	0.37	1.5e-73	0.7932	0.42764	0.852512
ENSG00000076826	ENSG00000076826.CAMSAP3	CAMSAP3	19	7595863	7618304	0.04	rs12984133	3.02	rs7257153	-0.000489	-3.48	397	397	blup	0.026	1e-05	-0.7943	0.427	0.852512
ENSG00000130287	ENSG00000130287.NCAN	NCAN	19	19211958	19252233	0.1129	rs2075762	2.82	rs2228603	0.087363	-8.2	311	311	bslmm	0.092	6.3e-17	-0.7928	0.4279	0.852512
ENSG00000132002	ENSG00000132002.DNAJB1	DNAJB1	19	14513789	14560391	0.1638	rs6511944	2.3	rs8104440	0.06479	8.94	365	7	lasso	0.14	3.5e-26	0.7922	0.42823	0.852512
ENSG00000042445	ENSG00000042445.RETSAT	RETSAT	2	85341955	85354531	0.1446	rs11886651	2.67	rs3923229	0.0927	-8.46	399	399	bslmm	0.12	2.5e-22	0.803941	0.421	0.852512
ENSG00000116120	ENSG00000116120.FARSB	FARSB	2	222566899	222656092	0.2069	rs1868024	-3.52	rs6436328	0.191	-12.1	464	22	enet	0.28	2.2e-52	0.789559	0.43	0.852512
ENSG00000138029	ENSG00000138029.HADHB	HADHB	2	26243170	26290465	0.0314	rs1054737	2.23	rs12611790	0.0191	-4.62	316	316	blup	0.026	7.6e-06	0.797068	0.425	0.852512
ENSG00000100983	ENSG00000100983.GSS	GSS	20	34928432	34956027	0.0458	rs6058227	-2.57	rs2236271	0.068727	-7.11	344	1	top1	0.069	6.1e-13	-0.798	0.42487	0.852512
ENSG00000183597	ENSG00000183597.TANGO2	TANGO2	22	20017014	20067164	0.2282	rs10854554	-2.92	rs2008591	0.189038	12.21	422	422	bslmm	0.23	2.6e-42	0.79	0.42953	0.852512
ENSG00000157152	ENSG00000157152.SYN2	SYN2	3	12004388	12192032	0.1921	rs2290307	-2.79	rs1867012	0.0717	-8.24	527	527	blup	0.16	8.1e-23	0.8043	0.421226	0.852512
ENSG00000138669	ENSG00000138669.PRKG2	PRKG2	4	81087375	81215222	0.044	rs11099493	2.3	rs1568201	0.032902	-5.47	323	1	top1	0.033	6.1e-07	-0.793	0.428	0.852512
ENSG00000163110	ENSG00000163110.PDLIM5	PDLIM5	4	94451857	94668227	0.3409	rs17021364	3.16	rs2452600	0.246784	-13.46	413	6	lasso	0.28	4.7e-54	0.8019	0.423	0.852512
ENSG00000113719	ENSG00000113719.ERGIC1	ERGIC1	5	172834251	172952792	0.1188	rs10060066	2.821	rs888699	0.0357	-6.21	547	19	enet	0.077	2.3e-14	0.7877	0.431	0.852512
ENSG00000112419	ENSG00000112419.PHACTR2	PHACTR2	6	143536845	143831185	0.0766	rs11752523	-3.15	rs9321935	0.019451	4.61	563	28	enet	0.055	1.5e-10	-0.7909	0.429	0.852512
ENSG00000078053	ENSG00000078053.AMPH	AMPH	7	38383704	38631420	0.3126	rs7799502	3.61	rs10499608	0.088771	8.28	650	650	bslmm	0.2	6.3e-37	-0.7968	0.426	0.852512
ENSG00000136274	ENSG00000136274.NACAD	NACAD	7	45080437	45088969	0.0396	rs799707	-3.49	rs1476618	0.031973	4.94	375	4	lasso	0.032	8.4e-07	-0.7954	0.426	0.852512
ENSG00000161048	ENSG00000161048.NAPEPLD	NAPEPLD	7	103099776	103149560	0.0413	rs17149266	-3.14	rs1861731	0.004216	-4.1	249	8	enet	0.017	0.00025	0.793	0.428	0.852512
ENSG00000164879	ENSG00000164879.CA3	CA3	8	85373436	85449040	0.0356	rs13257391	2.44	rs1542778	0.027724	4.58	180	180	blup	0.03	1.4e-05	-0.80163	0.42277	0.852512
ENSG00000135069	ENSG00000135069.PSAT1	PSAT1	9	78297125	78330093	0.3424	rs867376	2.28	rs1929402	0.27147	-13.96	413	413	bslmm	0.3	2.8e-57	-0.79051	0.429227	0.852512
ENSG00000213221	ENSG00000213221.DNLZ	DNLZ	9	136359480	136363744	0.1581	rs6563	-3.19	rs10870165	0.025471	-5.17	323	323	bslmm	0.075	6.1e-09	0.7878	0.430816	0.852512
ENSG00000058453	ENSG00000058453.CROCC	CROCC	1	16740273	16972964	0.0584	rs6696295	2.94	rs9435734	0.0214	5.3	393	6	lasso	0.028	4.7e-06	0.78595	0.4319	0.852783
ENSG00000154127	ENSG00000154127.UBASH3B	UBASH3B	11	122655722	122814473	0.0877	rs4935801	3.42	rs12790613	0.094208	-8.3	515	515	bslmm	0.097	1.4e-17	-0.78544	0.432	0.852783
ENSG00000077063	ENSG00000077063.CTTNBP2	CTTNBP2	7	117710651	117874139	0.0422	rs10256879	-2.18	rs2193257	0.001039	-4.08	372	372	bslmm	0.0066	0.017	0.7864	0.432	0.852783
ENSG00000116981	ENSG00000116981.NT5C1A	NT5C1A	1	39651229	39672107	0.3585	rs698141	3.19	rs9662128	0.212	12.26	307	36	enet	0.24	2.1e-44	-0.78406	0.433	0.85362
ENSG00000107147	ENSG00000107147.KCNT1	KCNT1	9	135702185	135795508	0.088	rs10776877	2.96	rs10735239	-0.000719	-4.55	474	474	blup	0.022	3.7e-05	0.78432	0.432851	0.85362
ENSG00000116667	ENSG00000116667.C1orf21	C1orf21	1	184387029	184629019	0.0425	rs751411	-2.73	rs9804048	0.00149	3.38	534	534	blup	0.0087	0.0077	-0.77964	0.4356	0.854436
ENSG00000143473	ENSG00000143473.KCNH1	KCNH1	1	210676823	211134165	0.0953	rs2000394	3.5	rs17260718	0.0108	-4.52	667	667	blup	0.04	4.8e-08	-0.77873	0.43614	0.854436
ENSG00000143774	ENSG00000143774.GUK1	GUK1	1	228139962	228148984	0.0385	rs7526487	3.04	rs6663726	0.0447	5.78	320	1	top1	0.045	6.7e-09	-0.777	0.43716	0.854436
ENSG00000020922	ENSG00000020922.MRE11A	MRE11	11	94415570	94493885	0.2034	rs878874	2.74	rs529126	0.152009	10.99	378	5	lasso	0.21	7.4e-38	0.77854	0.436	0.854436
ENSG00000151498	ENSG00000151498.ACAD8	ACAD8	11	134253548	134265855	0.133	rs329640	-3.19	rs636162	0.028787	5.12	536	536	bslmm	0.057	6e-11	0.77708	0.437	0.854436
ENSG00000173992	ENSG00000173992.CCS	CCS	11	66593153	66606019	0.1413	rs12363523	3.28	rs11550057	0.100665	-8.96	245	6	lasso	0.12	6e-21	0.7821	0.434	0.854436
ENSG00000169783	ENSG00000169783.LINGO1	LINGO1	15	77613027	77820900	0.0428	rs11631180	3.41	rs16968680	0.014672	4.75	406	12	enet	0.031	1.3e-06	0.7796	0.436	0.854436
ENSG00000140848	ENSG00000140848.CPNE2	CPNE2	16	57092583	57148369	0.116	rs11076196	-3.87	rs291053	0.082279	-7.99	472	472	bslmm	0.09	1.2e-16	-0.78019	0.435277	0.854436
ENSG00000138495	ENSG00000138495.COX17	COX17	3	119654513	119677454	0.0911	rs1488763	3.2	rs34775086	0.0126	4.34	477	477	bslmm	0.02	0.00062	0.7811	0.434746	0.854436
ENSG00000151276	ENSG00000151276.MAGI1	MAGI1	3	65353525	66038918	0.0814	rs1471476	-3.03	rs9875914	0.00578	-4.86	774	774	blup	0.047	2.6e-09	0.77811	0.436502	0.854436
ENSG00000006625	ENSG00000006625.GGCT	GGCT	7	30496621	30504841	0.3845	rs17159702	3.48	rs38414	0.345127	15.98	378	7	lasso	0.43	4.6e-89	0.7808	0.435	0.854436
ENSG00000221866	ENSG00000221866.PLXNA4	PLXNA4	7	132123340	132648688	0.1579	rs11766036	3.12	rs6968634	0.042264	6.13	659	659	bslmm	0.077	2.2e-14	0.7828	0.434	0.854436
ENSG00000126878	ENSG00000126878.AIF1L	AIF1L	9	131096476	131123152	0.1345	rs11244202	3.22	rs10901333	0.010045	5.37	394	394	bslmm	0.079	1.1e-14	0.77719	0.437049	0.854436
ENSG00000135842	ENSG00000135842.FAM129A	NIBAN1	1	184790724	184974508	0.0403	rs6684708	2.56	rs10797991	0.00235	3.85	456	456	blup	0.0095	0.0098	-0.77512	0.43827	0.856041
ENSG00000125459	ENSG00000125459.MSTO1	MSTO1	1	155563235	155614951	0.0475	rs6427184	3.31	rs2175391	0.0867	-7.86	230	1	top1	0.087	1.4e-15	-0.774	0.43893	0.856766
ENSG00000078725	ENSG00000078725.BRINP1	BRINP1	9	119153458	119369435	0.0416	rs1360690	3.05	rs10984245	0.019285	-4.5	553	1	top1	0.019	0.00011	0.773	0.439522	0.857357
ENSG00000254986	ENSG00000254986.DPP3	DPP3	11	66480013	66509657	0.0494	rs12363523	3.28	rs4294565	0.033633	-6.39	274	7	enet	0.077	2.3e-14	0.76799	0.442	0.857603
ENSG00000137764	ENSG00000137764.MAP2K5	MAP2K5	15	67542703	67807117	0.0537	rs12905500	3.52	rs12441715	0.025949	-5.55	465	8	lasso	0.037	3.1e-07	0.7689	0.442	0.857603
ENSG00000173546	ENSG00000173546.CSPG4	CSPG4	15	75674322	75712848	0.031	rs11635996	-2.32	rs4503758	0.017759	-4.74	220	1	top1	0.018	0.00021	-0.77	0.441	0.857603
ENSG00000095906	ENSG00000095906.NUBP2	NUBP2	16	1782932	1789186	0.0594	rs8059880	3.24	rs182939	0.036967	-5.87	440	1	top1	0.037	1.3e-07	0.77	0.4413	0.857603
ENSG00000166848	ENSG00000166848.TERF2IP	TERF2IP	16	75647773	75761872	0.0674	rs1498056	2.33	rs12599322	0.063099	-7.22	406	6	lasso	0.067	1.3e-12	-0.76707	0.443042	0.857603
ENSG00000134444	ENSG00000134444.KIAA1468	RELCH	18	62187255	62310249	0.1491	rs12373439	3.1	rs2980980	0.13818	-10.21	496	496	bslmm	0.18	3.8e-32	0.77173	0.440277	0.857603
ENSG00000211639	ENSG00000211639.IGLV4-60	IGLV4-60	22	22162199	22162681	0.2607	rs2329929	-2.46	rs9611098	0.169726	-4.93	308	1	top1	0.17	5.1e-06	0.767	0.443082	0.857603
ENSG00000080200	ENSG00000080200.CRYBG3	CRYBG3	3	97822011	97944984	0.0593	rs301937	2.07	rs1911114	0.0205	3.86	355	1	top1	0.02	0.018	-0.77	0.4413	0.857603
ENSG00000189283	ENSG00000189283.FHIT	FHIT	3	59747277	61251459	0.1427	rs41470150	-2.9	rs13313901	0.00349	-4.72	1624	45	enet	0.055	1.8e-10	-0.76694	0.443119	0.857603
ENSG00000178394	ENSG00000178394.HTR1A	HTR1A	5	63957874	63962507	0.0839	rs6449683	-2.713	rs16892364	0.0415	-5.62	259	259	bslmm	0.046	8e-09	0.76889	0.442	0.857603
ENSG00000198670	ENSG00000198670.LPA	LPA	6	160531482	160664275	0.1793	rs591676	-2.77	rs6455689	0.0066	-3.59	581	58	enet	0.034	0.00042	0.7675	0.443	0.857603
ENSG00000164929	ENSG00000164929.BAALC	BAALC	8	103140713	103230305	0.1916	rs10156252	-3.95	rs7840976	0.023233	5.3	474	474	bslmm	0.07	4.4e-13	0.76744	0.44282	0.857603
ENSG00000049239	ENSG00000049239.H6PD	H6PD	1	9234774	9271337	0.2675	rs10157778	-2.53	rs2268175	0.111	-8.32	393	5	lasso	0.25	5.2e-37	-0.76627	0.44352	0.857819
ENSG00000106683	ENSG00000106683.LIMK1	LIMK1	7	74082933	74122525	0.0862	rs12536661	2.81	rs6460071	0.089637	8.45	280	1	top1	0.09	1.6e-16	-0.766	0.444	0.858154
ENSG00000165118	ENSG00000165118.C9orf64	QNG1	9	83938311	83956986	0.1575	rs7868516	3.23	rs1572030	0.172349	-11.17	483	1	top1	0.17	2e-31	0.765	0.444272	0.858154
ENSG00000170310	ENSG00000170310.STX8	STX8	17	9250471	9576591	0.0576	rs8079031	2.36	rs8075395	0.02837	4.96	646	4	lasso	0.029	2.8e-06	-0.76434	0.445	0.859001
ENSG00000084072	ENSG00000084072.PPIE	PPIE	1	39692182	39763914	0.0756	rs698141	3.19	rs10888958	0.0457	-5.75	327	1	top1	0.046	5.5e-08	-0.76	0.44725	0.859198
ENSG00000052749	ENSG00000052749.RRP12	RRP12	10	97356357	97426076	0.0639	rs3793696	2.46	rs2297988	0.046524	6.14	427	1	top1	0.047	1.3e-08	-0.763	0.44546	0.859198
ENSG00000172661	ENSG00000172661.FAM21C	WASHC2C	10	45727200	45792964	0.2517	rs4949006	-2.89	rs7091141	0.070023	-7.04	134	134	bslmm	0.081	1.5e-13	0.76	0.44723	0.859198
ENSG00000072041	ENSG00000072041.SLC6A15	SLC6A15	12	84859491	84913629	0.0387	rs11116469	2.15	rs10862943	0.02371	5.24	310	1	top1	0.024	2.2e-05	0.761	0.44666	0.859198
ENSG00000165959	ENSG00000165959.CLMN	CLMN	14	95181940	95319908	0.0565	rs7160403	-3.36	rs8014681	0.03392	5.02	773	1	top1	0.034	4.7e-07	0.759	0.447853	0.859198
ENSG00000104979	ENSG00000104979.C19orf53	C19orf53	19	13774456	13778773	0.091	rs11085843	2.63	rs1044733	0.060338	-7.37	287	1	top1	0.06	2e-11	0.762	0.44606	0.859198
ENSG00000118960	ENSG00000118960.HS1BP3	HS1BP3	2	20560448	20651130	0.0769	rs746776	2.31	rs12470344	0.0533	6.61	494	1	top1	0.053	2.9e-10	0.758	0.448	0.859198
ENSG00000145242	ENSG00000145242.EPHA5	EPHA5	4	65319563	65670495	0.0587	rs2882314	1.92	rs7676833	0.017147	-4.69	499	6	lasso	0.024	1.9e-05	0.7607	0.447	0.859198
ENSG00000156535	ENSG00000156535.CD109	CD109	6	73695785	73828316	0.1695	rs11756925	2.73	rs4708076	0.039959	6.71	382	33	enet	0.12	5.1e-22	0.7585	0.448	0.859198
ENSG00000106089	ENSG00000106089.STX1A	STX1A	7	73699206	73719672	0.0852	rs12536661	2.81	rs7778762	0.072083	7.32	252	1	top1	0.072	1.7e-13	0.762	0.446	0.859198
ENSG00000047365	ENSG00000047365.ARAP2	ARAP2	4	35948221	36244514	0.0639	rs7665747	2.66	rs13109154	0.005533	-4.41	512	512	bslmm	0.038	8.9e-08	-0.7563	0.449	0.859448
ENSG00000183783	ENSG00000183783.KCTD8	KCTD8	4	44173903	44448809	0.0852	rs6828553	-2.59	rs17641486	0.043865	5.89	378	1	top1	0.044	9.2e-09	-0.757	0.449	0.859448
ENSG00000164307	ENSG00000164307.ERAP1	ERAP1	5	96760810	96808100	0.5864	rs155053	-3.204	rs17482078	0.309	-16.03	474	10	lasso	0.61	8.3e-149	-0.75676	0.449	0.859448
ENSG00000110047	ENSG00000110047.EHD1	EHD1	11	64851642	64888296	0.1326	rs11231929	-2.23	rs4930685	0.019166	5.99	299	22	enet	0.089	2e-16	0.75587	0.45	0.859945
ENSG00000120451	ENSG00000120451.SNX19	SNX19	11	130866250	130916479	0.1697	rs948999	2.92	rs2276097	0.156166	-10.27	582	10	lasso	0.18	2.3e-29	0.75296	0.451	0.859945
ENSG00000108947	ENSG00000108947.EFNB3	EFNB3	17	7705202	7711372	0.0768	rs1215	-3.04	rs3744262	0.058868	-6.75	441	1	top1	0.059	4.2e-11	0.753	0.451	0.859945
ENSG00000006607	ENSG00000006607.FARP2	FARP2	2	241356285	241494841	0.113	rs6751972	-3.69	rs3821285	0.0755	7.73	332	11	lasso	0.12	9.7e-20	-0.754324	0.451	0.859945
ENSG00000233276	ENSG00000233276.GPX1	GPX1	3	49357174	49358605	0.4921	rs12629759	-2.43	rs17080528	0.518	-19.35	270	7	lasso	0.54	9.6e-122	-0.75421	0.450723	0.859945
ENSG00000079819	ENSG00000079819.EPB41L2	EPB41L2	6	130839347	131063322	0.1788	rs9483293	2.81	rs516473	0.022276	6.4	470	34	enet	0.14	2.5e-25	-0.7552	0.45	0.859945
ENSG00000060656	ENSG00000060656.PTPRU	PTPRU	1	29236516	29326813	0.0443	rs4654355	2.73	rs271328	0.0146	-4.18	380	380	bslmm	0.018	0.0003	0.75014	0.45317	0.860684
ENSG00000110171	ENSG00000110171.TRIM3	TRIM3	11	6448613	6474459	0.0493	rs325661	-3.74	rs2303493	0.021109	-4.58	600	1	top1	0.021	5.6e-05	-0.748	0.454	0.860684
ENSG00000110871	ENSG00000110871.COQ5	COQ5	12	120503279	120534434	0.1791	rs3901251	-3	rs651627	0.180389	11.54	365	7	lasso	0.18	1.1e-33	0.75173	0.45222	0.860684
ENSG00000117899	ENSG00000117899.MESDC2	MESD	15	80946289	80989828	0.1362	rs7176848	-2.78	rs8039607	0.117585	9.42	444	444	bslmm	0.12	5.6e-22	0.7487	0.454	0.860684
ENSG00000176454	ENSG00000176454.LPCAT4	LPCAT4	15	34358633	34367196	0.0491	rs639735	-3.18	rs4924215	0.000956	-3.93	389	17	enet	0.022	4.4e-05	-0.7497	0.453	0.860684
ENSG00000176974	ENSG00000176974.SHMT1	SHMT1	17	18327873	18363550	0.608	rs2242595	-2.61	rs2461838	0.428429	17.54	252	9	lasso	0.49	2.7e-106	-0.74959	0.453	0.860684
ENSG00000144369	ENSG00000144369.FAM171B	FAM171B	2	186694060	186765959	0.077	rs930657	2.11	rs13422838	0.0268	5.36	261	1	top1	0.027	6.5e-06	0.748	0.454	0.860684
ENSG00000120254	ENSG00000120254.MTHFD1L	MTHFD1L	6	150865679	151101887	0.2111	rs6557547	-2.98	rs742832	0.031311	5.96	762	762	bslmm	0.1	8.2e-19	0.7512	0.453	0.860684
ENSG00000105778	ENSG00000105778.AVL9	AVL9	7	32495426	32588726	0.0917	rs17336340	-2.29	rs10951356	0.077942	-7.69	641	1	top1	0.078	1.7e-14	-0.748	0.454	0.860684
ENSG00000090020	ENSG00000090020.SLC9A1	SLC9A1	1	27098809	27166981	0.0351	rs17340684	2.42	rs12731587	0.0258	-4.64	197	1	top1	0.026	9.4e-06	-0.744	0.45688	0.861513
ENSG00000134369	ENSG00000134369.NAV1	NAV1	1	201539127	201826969	0.0928	rs603836	-2.94	rs504988	0.0891	8.04	652	1	top1	0.089	2e-16	-0.737	0.46112	0.861513
ENSG00000110435	ENSG00000110435.PDHX	PDHX	11	34915829	35020591	0.0562	rs11032755	-2.81	rs11539202	0.048566	6.23	713	12	lasso	0.051	5.8e-10	0.74368	0.457	0.861513
ENSG00000131626	ENSG00000131626.PPFIA1	PPFIA1	11	70270690	70385312	0.0408	rs1783611	2.62	rs507119	0.007567	-4.08	440	440	bslmm	0.012	0.0023	-0.74594	0.456	0.861513
ENSG00000139220	ENSG00000139220.PPFIA2	PPFIA2	12	81257975	81759553	0.1386	rs1922413	-2.32	rs1921046	0.036609	6.12	527	34	enet	0.12	2.2e-21	-0.74215	0.458	0.861513
ENSG00000183092	ENSG00000183092.BEGAIN	BEGAIN	14	100537147	100587417	0.0562	rs10136770	-3.32	rs4074038	0.03947	-5.92	386	3	lasso	0.043	2.3e-08	-0.7374	0.46088	0.861513
ENSG00000140650	ENSG00000140650.PMM2	PMM2	16	8788823	8862534	0.2803	rs17748873	3.19	rs11074924	0.232791	12.71	508	6	lasso	0.28	3.9e-50	0.73711	0.461057	0.861513
ENSG00000101680	ENSG00000101680.LAMA1	LAMA1	18	6941742	7117797	0.1349	rs9946330	-2.96	rs2045781	0.022387	-6.03	636	636	bslmm	0.083	8.7e-14	0.74009	0.459245	0.861513
ENSG00000166479	ENSG00000166479.TMX3	TMX3	18	68673688	68715108	0.104	rs9949684	3.12	rs309250	0.049201	6.39	416	416	blup	0.052	3.7e-10	0.74221	0.457957	0.861513
ENSG00000055044	ENSG00000055044.NOP58	NOP58	2	202265736	202303661	0.0415	rs6705330	-4.48	rs1474267	-0.000219	3.8	336	336	bslmm	0.015	0.00077	0.743134	0.457	0.861513
ENSG00000075340	ENSG00000075340.ADD2	ADD2	2	70607618	70768225	0.0917	rs4852772	3.17	rs17698193	0.0585	-7.29	569	8	enet	0.077	2.4e-14	0.737882	0.461	0.861513
ENSG00000115468	ENSG00000115468.EFHD1	EFHD1	2	232606057	232682776	0.2693	rs7570061	-4.19	rs11684420	0.047	-6.2	410	410	bslmm	0.14	9e-25	0.744502	0.457	0.861513
ENSG00000128641	ENSG00000128641.MYO1B	MYO1B	2	191245185	191425389	0.138	rs12477095	-3.03	rs979967	0.116	-9.44	376	47	enet	0.14	1.5e-24	0.739045	0.46	0.861513
ENSG00000160307	ENSG00000160307.S100B	S100B	21	46598604	46605208	0.1516	rs6652	-2.42	rs13047696	0.107311	-8.77	274	4	lasso	0.12	1.1e-20	-0.742	0.4583	0.861513
ENSG00000099910	ENSG00000099910.KLHL22	KLHL22	22	20441519	20495844	0.0641	rs13054014	2.51	rs1477178	0.015915	4.66	298	298	bslmm	0.02	9.1e-05	0.74703	0.455046	0.861513
ENSG00000100280	ENSG00000100280.AP1B1	AP1B1	22	29327680	29388583	0.0336	rs2530685	-3.57	rs6006108	0.017	-4.68	379	4	lasso	0.022	3.3e-05	-0.74055	0.458965	0.861513
ENSG00000241878	ENSG00000241878.PISD	PISD	22	31618491	31662221	0.7388	rs2239905	2.23	rs131250	0.141405	10.25	315	45	enet	0.42	4.6e-86	-0.74244	0.457823	0.861513
ENSG00000132164	ENSG00000132164.SLC6A11	SLC6A11	3	10816201	10940714	0.0506	rs1962654	-3.54	rs11710402	0.0296	5.31	590	10	enet	0.045	5.9e-09	-0.74184	0.458182	0.861513
ENSG00000187118	ENSG00000187118.CMC1	CMC1	3	28241584	28325142	0.0511	rs4680774	-2.84	rs11709034	0.0134	4.87	433	433	blup	0.022	3.8e-05	0.74002	0.45929	0.861513
ENSG00000146426	ENSG00000146426.TIAM2	TIAM2	6	154832697	155257723	0.1716	rs1933685	3.47	rs9383745	0.018927	-5.29	617	617	blup	0.064	4e-12	0.7372	0.461	0.861513
ENSG00000106066	ENSG00000106066.CPVL	CPVL	7	28995235	29195451	0.3182	rs2237353	-3.48	rs245883	0.177038	10.77	760	760	bslmm	0.3	1.8e-51	0.7386	0.46	0.861513
ENSG00000188732	ENSG00000188732.FAM221A	FAM221A	7	23680130	23703249	0.1571	rs274035	-2.39	rs6461725	0.154623	-10.27	392	9	lasso	0.18	3.4e-32	0.7438	0.457	0.861513
ENSG00000148158	ENSG00000148158.SNX30	SNX30	9	112750760	112881671	0.0971	rs10817357	-2.77	rs2173193	0.038616	-5.88	516	516	blup	0.048	2.2e-09	-0.73843	0.460255	0.861513
ENSG00000109572	ENSG00000109572.CLCN3	CLCN3	4	169612633	169723673	0.0381	rs9992050	2.25	rs10520163	0.025216	5.35	353	14	enet	0.03	1.9e-06	0.735	0.462	0.862613
ENSG00000169213	ENSG00000169213.RAB3B	RAB3B	1	51907956	51990700	0.4031	rs2131553	-2.61	rs2809949	0.118	9.42	166	30	enet	0.15	1.7e-27	-0.73379	0.46308	0.864086
ENSG00000130764	ENSG00000130764.LRRC47	LRRC47	1	3778559	3796498	0.0484	rs12119556	-3.56	rs3737593	0.0387	-5.63	408	1	top1	0.039	6.8e-08	0.731	0.46478	0.864537
ENSG00000134709	ENSG00000134709.HOOK1	HOOK1	1	59814786	59876322	0.0826	rs2554297	-3.3	rs12143429	0.0707	7.33	373	1	top1	0.071	2.9e-13	0.731	0.46478	0.864537
ENSG00000138621	ENSG00000138621.PPCDC	PPCDC	15	75023586	75117462	0.1495	rs1867153	-3.32	rs7166105	0.031268	4.59	229	18	enet	0.073	1.4e-08	-0.733	0.464	0.864537
ENSG00000155660	ENSG00000155660.PDIA4	PDIA4	7	149003062	149028662	0.4413	rs7802887	-3.6	rs12534095	0.462233	18.36	366	21	enet	0.47	5.8e-101	-0.7323	0.464	0.864537
ENSG00000167114	ENSG00000167114.SLC27A4	SLC27A4	9	128340527	128361470	0.0611	rs7852168	-2.03	rs7048106	0.029473	5.61	228	228	blup	0.034	4.8e-07	0.73153	0.464454	0.864537
ENSG00000120217	ENSG00000120217.CD274	CD274	9	5450503	5470566	0.2498	rs1536927	2.5	rs866066	0.169018	8.81	410	5	lasso	0.2	1e-21	0.7304	0.465148	0.86468
ENSG00000135709	ENSG00000135709.KIAA0513	KIAA0513	16	85027782	85094230	0.1425	rs7186021	-3.46	rs3751747	0.029733	-6.67	594	30	enet	0.11	9.7e-20	-0.72988	0.465465	0.864727
ENSG00000135632	ENSG00000135632.SMYD5	SMYD5	2	73214222	73227221	0.1384	rs1589576	-2.37	rs17348756	0.0635	6.83	262	4	lasso	0.065	3.7e-12	0.729347	0.466	0.865178
ENSG00000154328	ENSG00000154328.NEIL2	NEIL2	8	11769639	11787345	0.1767	rs922484	-3.07	rs2253061	0.039489	-4.17	429	1	top1	0.039	0.003	0.728	0.46661	0.865769
ENSG00000137040	ENSG00000137040.RANBP6	RANBP6	9	6011025	6015625	0.0436	rs721352	2.7	rs4554522	0.014501	-4.48	339	1	top1	0.015	0.00073	-0.726	0.467839	0.867506
ENSG00000158109	ENSG00000158109.TPRG1L	TPRG1L	1	3625015	3630127	0.0697	rs12119556	-3.56	rs2821007	0.0822	-7.75	386	1	top1	0.082	3.1e-15	-0.725	0.46845	0.868096
ENSG00000014824	ENSG00000014824.SLC30A9	SLC30A9	4	41990502	42090461	0.0951	rs10938163	-3.56	rs7682049	0.023812	5.71	410	410	bslmm	0.056	9.3e-11	-0.7234	0.469	0.868573
ENSG00000117450	ENSG00000117450.PRDX1	PRDX1	1	45510914	45542732	0.1958	rs11211091	2.09	rs2492840	0.0918	8.47	278	278	bslmm	0.12	3e-21	-0.72232	0.4701	0.869524
ENSG00000197386	ENSG00000197386.HTT	HTT	4	3041363	3243957	0.1398	rs444464	-2.58	rs363066	0.075492	7.79	391	391	bslmm	0.1	2.2e-18	-0.7225	0.47	0.869524
ENSG00000188643	ENSG00000188643.S100A16	S100A16	1	153606886	153613145	0.0352	rs3006423	3.4	rs9330298	0.0065	-4.02	359	359	bslmm	0.0093	0.0056	0.71757	0.47303	0.873853
ENSG00000095321	ENSG00000095321.CRAT	CRAT	9	129094142	129111189	0.0573	rs10739750	2.05	rs6478867	0.049959	-6.85	314	1	top1	0.05	8.8e-10	-0.718	0.472757	0.873853
ENSG00000154229	ENSG00000154229.PRKCA	PRKCA	17	66302613	66810743	0.2589	rs7206972	-3.28	rs9895770	0.131443	9.87	636	31	enet	0.18	5.6e-32	-0.71517	0.475	0.874224
ENSG00000068912	ENSG00000068912.ERLEC1	ERLEC1	2	53787009	53833038	0.056	rs12619813	2.51	rs2692523	0.017	-5.04	419	6	lasso	0.027	6.1e-06	0.716427	0.474	0.874224
ENSG00000151694	ENSG00000151694.ADAM17	ADAM17	2	9488486	9556732	0.0376	rs7561588	2.98	rs4798	0.00326	3.83	472	472	blup	0.02	0.0002	-0.71653	0.474	0.874224
ENSG00000214338	ENSG00000214338.SOGA3	MTCL3	6	127472806	127519335	0.0649	rs17720798	2.43	rs17205908	0.040613	-6.55	333	19	enet	0.058	3.7e-11	0.7146	0.475	0.874224
ENSG00000105939	ENSG00000105939.ZC3HAV1	ZC3HAV1	7	139043515	139132122	0.0712	rs10270572	2.55	rs7801123	0.047457	6.67	380	1	top1	0.047	2.3e-09	0.715	0.475	0.874224
ENSG00000146535	ENSG00000146535.GNA12	GNA12	7	2721822	2870786	0.1252	rs6952068	2.76	rs208358	0.085449	-7.95	571	571	bslmm	0.13	2.6e-24	0.7143	0.475	0.874224
ENSG00000024048	ENSG00000024048.UBR2	UBR2	6	42564029	42693505	0.0435	rs4711731	2.56	rs3846893	0.009895	-3.92	372	1	top1	0.0099	0.0046	-0.712	0.476	0.874563
ENSG00000146729	ENSG00000146729.GBAS	NIPSNAP2	7	55951793	56000181	0.2458	rs11770278	-2.69	rs7793921	0.230745	12.87	259	9	lasso	0.31	7.9e-60	0.7121	0.476	0.874563
ENSG00000106789	ENSG00000106789.CORO2A	CORO2A	9	98120975	98192637	0.1694	rs1930409	2.58	rs2275708	0.059612	-6.83	555	6	lasso	0.11	1.1e-20	-0.71264	0.476069	0.874563
ENSG00000181789	ENSG00000181789.COPG1	COPG1	3	129249606	129277773	0.0439	rs6765930	2.22	rs7623849	0.0174	-3.97	231	1	top1	0.017	0.00024	-0.711	0.477084	0.875885
ENSG00000110651	ENSG00000110651.CD81	CD81	11	2376177	2397802	0.0446	rs4930076	2.69	rs800140	0.006403	3.84	439	1	top1	0.0064	0.018	-0.709	0.478	0.876481
ENSG00000081014	ENSG00000081014.AP4E1	AP4E1	15	50908672	51005895	0.0898	rs2459399	3.76	rs11630203	0.02048	5.55	429	429	blup	0.058	1.7e-08	0.7089	0.478	0.876481
ENSG00000085433	ENSG00000085433.WDR47	WDR47	1	108970214	109042113	0.0911	rs11585358	3.27	rs839549	0.0442	-6.14	388	388	bslmm	0.048	1.6e-09	0.70833	0.47874	0.876845
ENSG00000120896	ENSG00000120896.SORBS3	SORBS3	8	22544986	22575788	0.0798	rs12541504	-2.89	rs1047030	0.058261	-6.58	489	489	bslmm	0.066	3.8e-12	-0.70825	0.47879	0.876845
ENSG00000181467	ENSG00000181467.RAP2B	RAP2B	3	153162226	153170627	0.0649	rs6781424	2.84	rs7639345	0.00463	4.57	347	347	bslmm	0.032	1.2e-06	0.70763	0.479176	0.87701
ENSG00000154027	ENSG00000154027.AK5	AK5	1	77282019	77559966	0.2021	rs4949766	2.2	rs3509	0.151	10.8	447	45	enet	0.24	4.5e-44	0.70272	0.48223	0.878788
ENSG00000173457	ENSG00000173457.PPP1R14B	PPP1R14B	11	64244479	64246943	0.0305	rs224170	2.75	rs11231740	0.01316	4.43	315	2	lasso	0.015	0.0041	-0.69962	0.484	0.878788
ENSG00000100445	ENSG00000100445.SDR39U1	SDR39U1	14	24439766	24442905	0.5578	rs12879771	-3	rs3809	0.06784	-7.14	478	102	enet	0.29	3.3e-56	0.70092	0.483353	0.878788
ENSG00000141338	ENSG00000141338.ABCA8	ABCA8	17	68867289	68955392	0.1702	rs8070232	-3.55	rs1373067	0.063687	-6.74	439	439	blup	0.12	9.1e-22	-0.70023	0.484	0.878788
ENSG00000141349	ENSG00000141349.G6PC3	G6PC3	17	44070620	44082151	0.0665	rs5848	7.49	rs3088347	0.033339	5.23	330	6	lasso	0.043	6e-07	-0.70507	0.481	0.878788
ENSG00000154265	ENSG00000154265.ABCA5	ABCA5	17	69244311	69327244	0.2791	rs8070232	-3.55	rs12938064	0.277526	14.31	388	10	lasso	0.34	5.3e-67	0.70238	0.482	0.878788
ENSG00000213977	ENSG00000213977.TAX1BP3	TAX1BP3	17	3662895	3668679	0.2777	rs8065080	-3.12	rs1063497	0.100975	8.48	483	483	bslmm	0.15	2.1e-27	0.70063	0.484	0.878788
ENSG00000138688	ENSG00000138688.KIAA1109	BLTP1	4	122152331	122364167	0.0685	rs6838153	-2.82	rs1127348	0.017649	-5.35	342	342	bslmm	0.027	4.9e-06	0.7025	0.482	0.878788
ENSG00000151012	ENSG00000151012.SLC7A11	SLC7A11	4	138164097	138242349	0.2485	rs298461	-2.78	rs17301552	0.149483	-10.4	464	1	top1	0.15	6e-27	0.704	0.481	0.878788
ENSG00000111850	ENSG00000111850.SMIM8	SMIM8	6	87322583	87399749	0.2854	rs16879736	2.08	rs7752414	0.257437	-5.43	355	1	top1	0.26	7.9e-09	-0.701	0.483	0.878788
ENSG00000075303	ENSG00000075303.SLC25A40	SLC25A40	7	87833568	87876360	0.0646	rs734909	-3.01	rs10278291	0.056313	-7.19	318	318	bslmm	0.058	3.7e-11	-0.7016	0.483	0.878788
ENSG00000136802	ENSG00000136802.LRRC8A	LRRC8A	9	128882133	128918039	0.0678	rs11789383	2	rs3750319	0.049243	-6.29	277	1	top1	0.049	1.2e-09	-0.704	0.481433	0.878788
ENSG00000156052	ENSG00000156052.GNAQ	GNAQ	9	77716097	78031811	0.0661	rs12342249	-3.09	rs1041583	0.076348	-7.7	485	1	top1	0.076	3.1e-14	0.7	0.483927	0.878788
ENSG00000164961	ENSG00000164961.KIAA0196	WASHC5	8	125024260	125091819	0.0302	rs897148	-3.83	rs3750237	0.002666	3.54	467	467	blup	0.0076	0.011	0.69811	0.48511	0.880264
ENSG00000116337	ENSG00000116337.AMPD2	AMPD2	1	109616104	109632051	0.0823	rs333950	3.39	rs524998	0.0503	6.44	394	5	lasso	0.053	2.9e-10	0.69203	0.48892	0.882462
ENSG00000169641	ENSG00000169641.LUZP1	LUZP1	1	23084030	23178152	0.0811	rs12567682	2.76	rs683893	0.0743	7.83	397	397	blup	0.083	2e-15	-0.69383	0.48779	0.882462
ENSG00000166170	ENSG00000166170.BAG5	BAG5	14	103556545	103562657	0.0653	rs942866	3.04	rs2403197	0.0576	-6.74	310	1	top1	0.058	4.6e-11	0.693	0.48831	0.882462
ENSG00000185043	ENSG00000185043.CIB1	CIB1	15	90229975	90234047	0.0587	rs7176303	-3.01	rs7342665	0.001821	-4	376	376	blup	0.017	0.00044	0.692	0.489	0.882462
ENSG00000196544	ENSG00000196544.C17orf59	BORCS6	17	8188345	8190180	0.0438	rs2313148	-3.06	rs1061032	0.009045	-4.77	377	7	lasso	0.022	4.5e-05	0.69402	0.488	0.882462
ENSG00000091428	ENSG00000091428.RAPGEF4	RAPGEF4	2	172735274	173052893	0.0474	rs6433346	-3.16	rs10206361	-3.78e-05	3.91	575	575	bslmm	0.012	0.002	0.695183	0.487	0.882462
ENSG00000144199	ENSG00000144199.FAHD2B	FAHD2B	2	97082040	97094898	0.5827	rs17634791	-2.94	rs7593754	0.363	-13.86	113	70	enet	0.4	1e-59	-0.693197	0.488	0.882462
ENSG00000101439	ENSG00000101439.CST3	CST3	20	23626706	23638473	0.0575	rs3004144	-2.29	rs6114215	0.042223	-5.85	447	1	top1	0.042	1.7e-08	0.694	0.48768	0.882462
ENSG00000015676	ENSG00000015676.NUDCD3	NUDCD3	7	44379119	44490658	0.2689	rs2075067	-2.5	rs7777265	0.314933	15.27	335	4	lasso	0.33	4.1e-64	-0.6914	0.489	0.882462
ENSG00000152556	ENSG00000152556.PFKM	PFKM	12	48105139	48146404	0.2352	rs2544037	-3.01	rs2269935	0.360441	-16.1	495	17	lasso	0.38	5.2e-76	-0.69079	0.4897	0.883004
ENSG00000183828	ENSG00000183828.NUDT14	NUDT14	14	105172938	105181323	0.2858	rs1130214	-2.36	rs11625865	0.24698	-13.03	209	3	lasso	0.27	2.8e-47	-0.69035	0.489973	0.883004
ENSG00000159685	ENSG00000159685.CHCHD6	CHCHD6	3	126704240	126960420	0.1263	rs6777173	-2.46	rs6780441	0.165	-10.89	558	1	top1	0.16	5.8e-30	-0.69	0.490194	0.883004
ENSG00000091409	ENSG00000091409.ITGA6	ITGA6	2	172234216	172506459	0.2961	rs6433346	-3.16	rs6433355	0.0877	9.18	451	66	enet	0.22	1.7e-40	0.689415	0.491	0.883919
ENSG00000143369	ENSG00000143369.ECM1	ECM1	1	150508062	150513789	0.081	rs3736082	-3.15	rs7512552	0.0705	-7.54	260	3	lasso	0.074	2.1e-13	-0.68697	0.4921	0.884825
ENSG00000112977	ENSG00000112977.DAP	DAP	5	10679230	10761234	0.0782	rs10052295	-3.213	rs4702718	0.0155	5.31	601	13	enet	0.034	4.5e-07	-0.68783	0.492	0.884825
ENSG00000162390	ENSG00000162390.ACOT11	ACOT11	1	54542257	54639192	0.4005	rs568052	3.65	rs1368883	0.309	14.74	519	9	lasso	0.32	7.2e-61	0.67477	0.49982	0.884934
ENSG00000198492	ENSG00000198492.YTHDF2	YTHDF2	1	28736621	28769775	0.0259	rs1485471	2.55	rs6686978	0.0133	4.27	279	1	top1	0.013	0.0013	-0.676	0.49904	0.884934
ENSG00000213516	ENSG00000213516.RBMXL1	RBMXL1	1	88979456	88992960	0.1427	rs2624	-2.7	rs6428494	0.0347	-6.36	269	5	lasso	0.061	1.7e-11	0.68439	0.49373	0.884934
ENSG00000148672	ENSG00000148672.GLUD1	GLUD1	10	87050202	87094843	0.0432	rs1240401	2.5	rs9421560	0.015462	4.93	227	227	bslmm	0.023	2.5e-05	0.6804	0.49625	0.884934
ENSG00000175029	ENSG00000175029.CTBP2	CTBP2	10	124984317	125161170	0.0516	rs7073611	3.24	rs1998418	0.003528	-3.76	580	580	blup	0.012	0.0018	0.6822	0.4951	0.884934
ENSG00000021300	ENSG00000021300.PLEKHB1	PLEKHB1	11	73646178	73662819	0.0988	rs12361940	3.27	rs1525749	0.116329	9.44	293	1	top1	0.12	3.5e-21	-0.678	0.498	0.884934
ENSG00000175104	ENSG00000175104.TRAF6	TRAF6	11	36483769	36510272	0.0632	rs1863398	3.66	rs7127484	0.074934	-7.58	536	1	top1	0.075	3.1e-13	-0.677	0.498	0.884934
ENSG00000123360	ENSG00000123360.PDE1B	PDE1B	12	54549601	54579239	0.26	rs1048371	-3.49	rs10747699	0.12851	-9.82	374	24	enet	0.18	2.3e-32	0.67577	0.49919	0.884934
ENSG00000196850	ENSG00000196850.PPTC7	PPTC7	12	110533245	110583318	0.0852	rs886131	-2.74	rs1106724	0.098609	-9.06	189	42	enet	0.12	2.8e-21	0.67451	0.49998	0.884934
ENSG00000103942	ENSG00000103942.HOMER2	HOMER2	15	82836946	82986153	0.1637	rs12900374	2.49	rs7178859	0.029832	6.7	299	299	blup	0.12	8.3e-22	0.68	0.496	0.884934
ENSG00000137824	ENSG00000137824.RMDN3	RMDN3	15	40735884	40755851	0.3357	rs11070272	-3.73	rs11070292	0.335753	-15.62	303	7	lasso	0.38	3.9e-75	0.6776	0.498	0.884934
ENSG00000169758	ENSG00000169758.C15orf27	TMEM266	15	76059958	76229121	0.0588	rs11635996	-2.32	rs1850722	0.045864	-6.54	292	292	bslmm	0.061	1.1e-10	0.6765	0.499	0.884934
ENSG00000153774	ENSG00000153774.CFDP1	CFDP1	16	75293698	75433503	0.0821	rs247445	1.98	rs12917651	0.067626	7.23	359	28	enet	0.074	1.1e-13	-0.68408	0.493926	0.884934
ENSG00000154217	ENSG00000154217.PITPNC1	PITPNC1	17	67377281	67697256	0.1688	rs4968876	-2.96	rs12945694	0.050128	6.45	402	402	bslmm	0.13	8.1e-23	0.68354	0.494	0.884934
ENSG00000152242	ENSG00000152242.C18orf25	ARK2N	18	46173553	46266992	0.0595	rs490696	3.4	rs1017781	-0.000987	3.54	523	523	bslmm	0.013	0.0049	-0.67581	0.499163	0.884934
ENSG00000129946	ENSG00000129946.SHC2	SHC2	19	416589	461033	0.0639	rs10407968	2.72	rs7408247	0.007618	-3.87	200	200	bslmm	0.032	2e-06	-0.6834	0.49434	0.884934
ENSG00000178074	ENSG00000178074.C2orf69	C2orf69	2	199911293	199955935	0.224	rs4673480	3.13	rs16832017	0.308	-14.88	317	1	top1	0.31	3.3e-59	0.676	0.499	0.884934
ENSG00000186132	ENSG00000186132.C2orf76	C2orf76	2	119302225	119366834	0.2912	rs895401	2.39	rs6712455	0.257	9.62	416	1	top1	0.26	9.1e-25	-0.685	0.493	0.884934
ENSG00000196872	ENSG00000196872.KIAA1211L	CRACDL	2	98793846	98936259	0.0475	rs12622681	-2.58	rs13396584	0.0229	-5.81	306	1	top1	0.023	2.8e-05	0.677	0.498	0.884934
ENSG00000100994	ENSG00000100994.PYGB	PYGB	20	25248085	25298012	0.3193	rs910527	2.69	rs12481037	0.146686	-10.37	359	359	blup	0.15	1.5e-27	0.6755	0.49935	0.884934
ENSG00000172346	ENSG00000172346.CSDC2	CSDC2	22	41561010	41577741	0.2331	rs916440	-2.52	rs9611613	0.306958	12.13	267	267	bslmm	0.33	2.1e-42	0.6802	0.49638	0.884934
ENSG00000114354	ENSG00000114354.TFG	TFG	3	100709295	100748964	0.1083	rs975536	-2.35	rs4928081	0.101	-8.74	407	22	enet	0.12	5.1e-21	0.68556	0.492991	0.884934
ENSG00000144711	ENSG00000144711.IQSEC1	IQSEC1	3	12897043	13283281	0.2415	rs6785220	-2.6	rs444944	0.171	-11.12	521	521	bslmm	0.17	9.6e-32	0.67415	0.500219	0.884934
ENSG00000206560	ENSG00000206560.ANKRD28	ANKRD28	3	15667236	15859771	0.0347	rs6790838	3.21	rs4234534	0.000665	-4	493	493	blup	0.012	0.0021	-0.68325	0.494448	0.884934
ENSG00000085365	ENSG00000085365.SCAMP1	SCAMP1	5	78360611	78480739	0.1033	rs10447178	-2.67	rs9293752	0.0865	8.05	434	434	bslmm	0.099	4.3e-18	0.67441	0.5	0.884934
ENSG00000131711	ENSG00000131711.MAP1B	MAP1B	5	72107234	72209565	0.0474	rs1019457	-3.777	rs17375040	0.000385	4.15	421	14	enet	0.013	0.0015	0.6831	0.495	0.884934
ENSG00000145730	ENSG00000145730.PAM	PAM	5	102753981	103029730	0.0487	rs981988	2.616	rs26434	1.99e-05	3.72	330	330	blup	0.026	9.2e-06	0.67899	0.497	0.884934
ENSG00000135744	ENSG00000135744.AGT	AGT	1	230690776	230745576	0.0663	rs1078198	3.09	rs3789649	0.0542	-7.35	598	3	lasso	0.078	1.5e-14	0.67197	0.5016	0.885264
ENSG00000152767	ENSG00000152767.FARP1	FARP1	13	98142562	98455176	0.2479	rs772313	-3	rs7988959	0.093666	-8.85	703	703	blup	0.19	2.2e-35	0.67204	0.5016	0.885264
ENSG00000100711	ENSG00000100711.ZFYVE21	ZFYVE21	14	103715730	103733668	0.0195	rs942866	3.04	rs2273175	0.00725	-4.18	287	31	enet	0.011	0.0024	-0.67247	0.501282	0.885264
ENSG00000177646	ENSG00000177646.ACAD9	ACAD9	3	128879596	128924003	0.1163	rs2811490	3.36	rs718613	0.0402	-5.89	290	48	enet	0.079	1.2e-14	0.67232	0.50138	0.885264
ENSG00000164292	ENSG00000164292.RHOBTB3	RHOBTB3	5	95713522	95824383	0.0569	rs3822753	3.266	rs12351	0.0176	-4.63	378	3	lasso	0.029	4.5e-06	0.67209	0.502	0.885443
ENSG00000004455	ENSG00000004455.AK2	AK2	1	33007986	33080996	0.0489	rs9500	-3.28	rs9633313	0.0142	-3.78	334	334	bslmm	0.032	8.2e-07	-0.66985	0.50295	0.886516
ENSG00000175115	ENSG00000175115.PACS1	PACS1	11	66070272	66244744	0.2217	rs12363523	3.28	rs10896104	0.140808	10.37	379	22	enet	0.17	3.8e-30	0.66805	0.504	0.886516
ENSG00000110801	ENSG00000110801.PSMD9	PSMD9	12	121888732	121918297	0.2651	rs10774598	2.87	rs1169081	0.245113	-13.29	284	9	lasso	0.25	9.2e-48	-0.66944	0.50321	0.886516
ENSG00000137822	ENSG00000137822.TUBGCP4	TUBGCP4	15	43369221	43409771	0.0144	rs513970	-2.05	rs1548096	0.004571	3.76	260	260	blup	0.011	0.0038	-0.666	0.505	0.886516
ENSG00000166825	ENSG00000166825.ANPEP	ANPEP	15	89784895	89815401	0.0512	rs1044246	2.85	rs25651	0.006637	-4.41	384	384	bslmm	0.02	0.00011	0.6688	0.504	0.886516
ENSG00000181019	ENSG00000181019.NQO1	NQO1	16	69706996	69726668	0.4826	rs929843	3.1	rs12232410	0.477053	-18.62	253	253	bslmm	0.53	1.1e-119	-0.66764	0.504364	0.886516
ENSG00000204237	ENSG00000204237.OXLD1	OXLD1	17	81665036	81666635	0.1317	rs8069265	2.37	rs35646762	0.016518	-5.74	272	272	bslmm	0.052	7e-10	-0.66669	0.505	0.886516
ENSG00000128311	ENSG00000128311.TST	TST	22	37010859	37020183	0.1915	rs5756381	-3.63	rs2160907	0.106667	8.92	642	642	bslmm	0.13	4e-24	0.66665	0.504997	0.886516
ENSG00000164976	ENSG00000164976.KIAA1161	MYORG	9	34366666	34376898	0.2909	rs10116264	3.46	rs7025269	0.30548	-10.04	320	17	enet	0.35	7.1e-31	0.66604	0.505383	0.886663
ENSG00000104763	ENSG00000104763.ASAH1	ASAH1	8	18055992	18084998	0.1845	rs6992951	-3.1	rs4377998	0.194322	-11.86	707	1	top1	0.19	2.8e-35	-0.664	0.50669	0.88843
ENSG00000189171	ENSG00000189171.S100A13	S100A13	1	153618779	153634412	0.3761	rs3006423	3.4	rs9330298	0.493	18.97	363	21	enet	0.52	5e-117	-0.65913	0.50981	0.891072
ENSG00000118308	ENSG00000118308.LRMP	IRAG2	12	25004342	25108335	0.0592	rs1386639	2.46	rs7303889	0.038412	5.28	533	1	top1	0.038	2.2e-07	0.66	0.50925	0.891072
ENSG00000103657	ENSG00000103657.HERC1	HERC1	15	63608618	63833948	0.0431	rs332233	4.94	rs4984251	0.026795	-5.42	369	6	lasso	0.037	1.2e-07	-0.6594	0.51	0.891072
ENSG00000100304	ENSG00000100304.TTLL12	TTLL12	22	43166622	43187134	0.4948	rs4988394	2.81	rs6973	0.204055	-12.13	499	10	lasso	0.37	2.4e-74	-0.66041	0.508988	0.891072
ENSG00000198951	ENSG00000198951.NAGA	NAGA	22	42058334	42070842	0.0936	rs4822100	2.62	rs5751191	0.057164	-6.87	301	301	bslmm	0.067	4.3e-12	0.66004	0.509228	0.891072
ENSG00000163453	ENSG00000163453.IGFBP7	IGFBP7	4	57030773	57110385	0.1521	rs1718886	3.05	rs1718858	0.143139	-10.08	524	4	lasso	0.15	5.5e-27	-0.659	0.51	0.891072
ENSG00000119723	ENSG00000119723.COQ6	COQ6	14	73949926	73963670	0.1721	rs917418	-3.6	rs3764859	0.16656	9.77	369	1	top1	0.17	2.6e-24	-0.658	0.510538	0.891487
ENSG00000117266	ENSG00000117266.CDK18	CDK18	1	205504596	205532793	0.295	rs10900524	-3.33	rs4951231	0.0489	-7.73	476	476	bslmm	0.15	6.1e-28	0.65426	0.51294	0.892004
ENSG00000182985	ENSG00000182985.CADM1	CADM1	11	115169218	115504957	0.0615	rs7120346	-2.93	rs7105871	0.025905	-5.19	588	588	blup	0.042	2.5e-08	0.65412	0.513	0.892004
ENSG00000132613	ENSG00000132613.MTSS1L	MTSS2	16	70661204	70686053	0.0677	rs8061200	-3.05	rs11647479	0.063716	-7.11	137	1	top1	0.064	4.3e-12	-0.651	0.515046	0.892004
ENSG00000072210	ENSG00000072210.ALDH3A2	ALDH3A2	17	19648136	19685760	0.0425	rs4924987	-2.77	rs3786038	0.044949	-6.05	213	1	top1	0.045	6.1e-09	0.652	0.514	0.892004
ENSG00000176658	ENSG00000176658.MYO1D	MYO1D	17	32492522	32877177	0.2672	rs11655031	-2.7	rs4795725	0.095171	-8.6	521	46	enet	0.17	3.5e-31	0.655	0.512	0.892004
ENSG00000182534	ENSG00000182534.MXRA7	MXRA7	17	76672551	76711004	0.1318	rs11077876	2.82	rs2240775	0.167626	-11.09	476	7	enet	0.17	6.4e-31	0.65105	0.515	0.892004
ENSG00000003509	ENSG00000003509.NDUFAF7	NDUFAF7	2	37231631	37253403	0.0615	rs6726709	4.19	rs12712528	0.0423	-6.86	389	9	enet	0.048	2e-09	0.656409	0.512	0.892004
ENSG00000205758	ENSG00000205758.CRYZL1	CRYZL1	21	33589341	33643926	0.0944	rs2834219	2.55	rs2834287	0.009553	-4.5	442	442	bslmm	0.02	8e-05	0.654	0.513	0.892004
ENSG00000114331	ENSG00000114331.ACAP2	ACAP2	3	195274745	195443044	0.1078	rs9825756	-3.06	rs7634345	0.0626	8.05	390	26	enet	0.088	2.9e-16	-0.65252	0.514064	0.892004
ENSG00000163412	ENSG00000163412.EIF4E3	EIF4E3	3	71675414	71754773	0.1252	rs6549420	3.79	rs2029013	0.0318	-5.54	559	559	bslmm	0.055	1e-08	0.65191	0.514462	0.892004
ENSG00000185565	ENSG00000185565.LSAMP	LSAMP	3	115802374	117997592	0.1759	rs9867479	3.01	rs4277680	0.0135	5.01	1312	1312	blup	0.069	6.3e-13	-0.65202	0.514386	0.892004
ENSG00000113319	ENSG00000113319.RASGRF2	RASGRF2	5	80960363	81230162	0.1152	rs1347598	-2.911	rs33010	0.0527	-6.55	526	526	bslmm	0.062	7e-12	0.65186	0.514	0.892004
ENSG00000176410	ENSG00000176410.DNAJC30	DNAJC30	7	73680918	73683453	0.2133	rs12536661	2.81	rs1569061	0.060616	6.83	250	6	lasso	0.11	6.1e-19	0.6508	0.515	0.892004
ENSG00000243444	ENSG00000243444.PALM2	PALM2	9	112403068	112713755	0.1157	rs10816774	-3.6	rs12340768	0.061024	7.34	744	744	bslmm	0.078	1.9e-14	-0.65184	0.514503	0.892004
ENSG00000170075	ENSG00000170075.GPR37L1	GPR37L1	1	202122886	202133592	0.047	rs16849710	2.4	rs4436441	0.0289	5.37	371	4	lasso	0.035	3.1e-07	-0.64765	0.51721	0.892624
ENSG00000127324	ENSG00000127324.TSPAN8	TSPAN8	12	71125085	71441898	0.0838	rs10444584	-2.97	rs10506611	0.037439	-6.79	503	26	enet	0.057	1.9e-10	0.64964	0.51592	0.892624
ENSG00000134330	ENSG00000134330.IAH1	IAH1	2	9473658	9496543	0.2253	rs7561588	2.98	rs12479189	0.0452	-7.36	444	444	bslmm	0.11	1.1e-19	0.648702	0.517	0.892624
ENSG00000164506	ENSG00000164506.STXBP5	STXBP5	6	147204180	147391010	0.0298	rs2294806	2.62	rs6932613	0.015858	-4.95	468	468	bslmm	0.021	5.9e-05	-0.648	0.517	0.892624
ENSG00000054179	ENSG00000054179.ENTPD2	ENTPD2	9	137048107	137054061	0.0907	rs11793385	2.85	rs7388830	0.042917	5.87	261	261	bslmm	0.045	1.4e-08	0.6494	0.516081	0.892624
ENSG00000137073	ENSG00000137073.UBAP2	UBAP2	9	33921693	34049388	0.0406	rs10116264	3.46	rs544169	0.027864	-4.81	354	10	enet	0.03	6.3e-06	-0.64871	0.516529	0.892624
ENSG00000134215	ENSG00000134215.VAV3	VAV3	1	107571161	107965180	0.0798	rs11185141	-3.37	rs1418998	0.0652	5.14	584	1	top1	0.065	9.8e-07	0.632	0.52739	0.893744
ENSG00000204138	ENSG00000204138.PHACTR4	PHACTR4	1	28369582	28500364	0.036	rs1485471	2.55	rs4908398	0.0286	-4.68	289	3	lasso	0.032	3.6e-05	-0.63565	0.52501	0.893744
ENSG00000196177	ENSG00000196177.ACADSB	ACADSB	10	123008979	123058290	0.2263	rs1557614	3.09	rs7894710	0.126391	-10.27	531	531	bslmm	0.15	3.8e-28	-0.6447	0.51914	0.893744
ENSG00000149743	ENSG00000149743.TRPT1	TRPT1	11	64223799	64226254	0.1673	rs224170	2.75	rs1544538	0.104208	7.12	316	1	top1	0.1	3.7e-13	0.632	0.527	0.893744
ENSG00000073910	ENSG00000073910.FRY	FRY	13	31846713	32299125	0.1162	rs9567578	2.9	rs367507	0.008986	4.28	488	488	bslmm	0.049	1.2e-09	-0.63314	0.5266	0.893744
ENSG00000102780	ENSG00000102780.DGKH	DGKH	13	42040036	42256578	0.0435	rs7994365	2.69	rs9594703	0.007873	4.42	538	538	bslmm	0.0082	0.0088	0.63406	0.526	0.893744
ENSG00000152749	ENSG00000152749.GPR180	GPR180	13	94601857	94634661	0.0745	rs1407895	2.38	rs1408999	0.045493	-5.73	562	1	top1	0.045	3.9e-08	-0.637	0.5241	0.893744
ENSG00000175198	ENSG00000175198.PCCA	PCCA	13	100089015	100530437	0.0524	rs9300589	3.75	rs9517971	0.000941	-3.93	642	24	enet	0.018	0.00018	0.64441	0.5193	0.893744
ENSG00000119673	ENSG00000119673.ACOT2	ACOT2	14	73567620	73575658	0.3503	rs17182118	-3.46	rs6574128	0.15932	6.47	314	1	top1	0.16	2.2e-10	-0.642	0.520873	0.893744
ENSG00000137766	ENSG00000137766.UNC13C	UNC13C	15	53978201	54628707	0.109	rs1511789	3.95	rs11856192	0.048801	-6.17	796	27	enet	0.068	8.5e-13	-0.6323	0.527	0.893744
ENSG00000138592	ENSG00000138592.USP8	USP8	15	50424380	50514421	0.0774	rs11070768	-3.49	rs11632708	0.050442	-6.42	381	1	top1	0.05	7.3e-10	-0.644	0.52	0.893744
ENSG00000140400	ENSG00000140400.MAN2C1	MAN2C1	15	75355207	75368612	0.1599	rs1867153	-3.32	rs11853141	0.097629	9.14	218	21	enet	0.17	1.8e-31	-0.6381	0.523	0.893744
ENSG00000242028	ENSG00000242028.HYPK	HYPK	15	43796142	43804574	0.0214	rs12903579	2.46	rs12442297	0.02904	-5.03	184	1	top1	0.029	3e-06	0.642	0.521	0.893744
ENSG00000103381	ENSG00000103381.CPPED1	CPPED1	16	12659799	12803887	0.1184	rs3803604	-3.41	rs1713481	0.036232	5.26	652	50	enet	0.039	5.9e-08	-0.6309	0.528108	0.893744
ENSG00000072134	ENSG00000072134.EPN2	EPN2	17	19215615	19336715	0.1064	rs4924987	-2.77	rs35475444	0.01796	-5.12	235	21	enet	0.051	5.7e-10	-0.63172	0.528	0.893744
ENSG00000132205	ENSG00000132205.EMILIN2	EMILIN2	18	2847006	2916003	0.0638	rs16943101	4.63	rs642926	0.023596	-6.15	494	3	lasso	0.067	1.9e-12	0.64422	0.519436	0.893744
ENSG00000134759	ENSG00000134759.ELP2	ELP2	18	36129444	36180557	0.1217	rs1942239	-2.47	rs1785934	0.12512	-10.12	489	20	enet	0.13	5.1e-24	0.63738	0.523879	0.893744
ENSG00000064687	ENSG00000064687.ABCA7	ABCA7	19	1039997	1065572	0.0806	rs3795065	4.1	rs4147932	0.007963	4.07	273	273	bslmm	0.013	0.0099	-0.6445	0.51923	0.893744
ENSG00000116096	ENSG00000116096.SPR	SPR	2	72887382	72892158	0.099	rs10176044	1.91	rs6546787	0.0577	7.13	226	19	enet	0.082	3.1e-15	0.637683	0.524	0.893744
ENSG00000119865	ENSG00000119865.CNRIP1	CNRIP1	2	68284171	68320051	0.0799	rs7608429	-3.48	rs13025842	0.0309	5.91	490	490	bslmm	0.072	2.1e-13	0.631721	0.528	0.893744
ENSG00000152256	ENSG00000152256.PDK1	PDK1	2	172555373	172608669	0.0541	rs6433346	-3.16	rs12693008	0.0374	-6.67	460	4	lasso	0.047	2.5e-09	0.640657	0.522	0.893744
ENSG00000162971	ENSG00000162971.TYW5	TYW5	2	199928913	199955736	0.0576	rs4673480	3.13	rs3094759	0.061	-7.05	313	1	top1	0.061	1.8e-10	-0.633	0.527	0.893744
ENSG00000125877	ENSG00000125877.ITPA	ITPA	20	3208868	3223870	0.6538	rs4815596	-3.04	rs6139030	0.447765	-17.95	392	35	enet	0.58	2.5e-137	-0.6411	0.52145	0.893744
ENSG00000198862	ENSG00000198862.LTN1	LTN1	21	28928144	28992956	0.0378	rs2223080	-2.17	rs2243552	0.008867	-3.89	408	19	enet	0.017	0.0003	0.64	0.5221	0.893744
ENSG00000163931	ENSG00000163931.TKT	TKT	3	53224712	53256052	0.2099	rs550043	2.79	rs3736154	0.186	11.61	394	394	bslmm	0.22	6.2e-41	0.63169	0.52759	0.893744
ENSG00000188338	ENSG00000188338.SLC38A3	SLC38A3	3	50205246	50221486	0.0467	rs420536	2.69	rs2236940	0.0326	-5.78	273	6	lasso	0.035	8.5e-07	-0.64	0.522172	0.893744
ENSG00000163624	ENSG00000163624.CDS1	CDS1	4	84583127	84651334	0.0345	rs3804180	2.63	rs10029496	0.047911	-6.05	272	1	top1	0.048	2.3e-09	0.631	0.528	0.893744
ENSG00000113578	ENSG00000113578.FGF1	FGF1	5	142592178	142698070	0.1375	rs11742230	-2.425	rs17208908	0.0541	6.73	484	45	enet	0.075	5e-14	-0.63304	0.527	0.893744
ENSG00000001084	ENSG00000001084.GCLC	GCLC	6	53497341	53616970	0.0783	rs4715414	2.21	rs7759593	0.026623	-4.74	533	533	blup	0.035	2.5e-07	0.6308	0.528	0.893744
ENSG00000051620	ENSG00000051620.HEBP2	HEBP2	6	138403531	138422197	0.1286	rs203139	3.11	rs4896353	0.085787	-8.16	396	396	bslmm	0.095	1.6e-17	0.6456	0.519	0.893744
ENSG00000198478	ENSG00000198478.SH3BGRL2	SH3BGRL2	6	79537185	79703655	0.0976	rs1887571	-2.53	rs2295015	0.107557	8.89	476	7	lasso	0.11	2.9e-20	0.6316	0.528	0.893744
ENSG00000158806	ENSG00000158806.NPM2	NPM2	8	22024125	22036897	0.0912	rs13256459	3.05	rs13256571	0.026757	5.52	398	398	bslmm	0.078	3.4e-14	-0.63529	0.52524	0.893744
ENSG00000178814	ENSG00000178814.OPLAH	OPLAH	8	144051266	144063965	0.0605	rs6988451	-3.47	rs11780874	0.046384	-6.55	221	5	lasso	0.049	1.4e-09	-0.63454	0.52573	0.893744
ENSG00000106976	ENSG00000106976.DNM1	DNM1	9	128191655	128255248	0.1751	rs482712	-2.48	rs3003607	0.215254	12.53	253	15	lasso	0.22	1.4e-40	-0.63702	0.524112	0.893744
ENSG00000171960	ENSG00000171960.PPIH	PPIH	1	42658335	42676758	0.1288	rs3748845	2.14	rs12036818	0.119	-9.51	343	4	lasso	0.13	5.4e-23	-0.62976	0.52885	0.89449
ENSG00000173226	ENSG00000173226.IQCB1	IQCB1	3	121769761	121835079	0.0775	rs2877516	-2.54	rs6767409	0.0237	5.3	404	1	top1	0.024	0.0017	-0.629	0.529349	0.894823
ENSG00000159335	ENSG00000159335.PTMS	PTMS	12	6765516	6770952	0.0452	rs5446	2.3	rs12313899	0.012604	-4.75	203	19	enet	0.021	5.7e-05	0.62828	0.52982	0.894903
ENSG00000003147	ENSG00000003147.ICA1	ICA1	7	8113184	8262687	0.1077	rs2348900	4.08	rs17847176	0.010436	5.27	769	23	enet	0.057	4.9e-11	0.6279	0.53	0.894903
ENSG00000126698	ENSG00000126698.DNAJC8	DNAJC8	1	28199456	28233029	0.0405	rs1767523	2.66	rs8559	0.0377	-6.25	200	1	top1	0.038	9.7e-08	-0.625	0.53197	0.89499
ENSG00000134684	ENSG00000134684.YARS	YARS1	1	32775237	32818031	0.0434	rs9500	-3.28	rs699004	0.00663	4.14	205	205	bslmm	0.018	0.0002	-0.62528	0.53178	0.89499
ENSG00000143126	ENSG00000143126.CELSR2	CELSR2	1	109249539	109275751	0.0463	rs11585358	3.27	rs685653	-0.000252	-3.96	394	394	bslmm	0.015	0.0006	0.621	0.5346	0.89499
ENSG00000171729	ENSG00000171729.TMEM51	TMEM51	1	15152532	15220478	0.1464	rs536364	-2.79	rs10927709	0.098	-8	551	9	lasso	0.1	1.8e-16	0.61828	0.53639	0.89499
ENSG00000184144	ENSG00000184144.CNTN2	CNTN2	1	205042937	205078289	0.2295	rs12041346	2.93	rs1470637	0.28	-14.27	537	7	lasso	0.29	6.7e-54	0.62425	0.53246	0.89499
ENSG00000118369	ENSG00000118369.USP35	USP35	11	78188812	78215232	0.0562	rs1981405	-3.11	rs921383	0.003998	-3.63	344	15	enet	0.021	6e-05	0.62182	0.534	0.89499
ENSG00000142082	ENSG00000142082.SIRT3	SIRT3	11	215030	236931	0.1327	rs7481929	2.39	rs1045288	0.038822	-5.94	252	252	blup	0.072	1.9e-13	-0.61912	0.536	0.89499
ENSG00000149115	ENSG00000149115.TNKS1BP1	TNKS1BP1	11	57299638	57324952	0.0394	rs616285	2.99	rs7130020	0.020369	-5.47	400	400	bslmm	0.025	1.5e-05	0.62055	0.535	0.89499
ENSG00000139132	ENSG00000139132.FGD4	FGD4	12	32399558	32646050	0.1012	rs16920304	-2.4	rs4931642	0.071777	-8.1	621	5	lasso	0.088	2.7e-16	-0.61832	0.53636	0.89499
ENSG00000182718	ENSG00000182718.ANXA2	ANXA2	15	60347134	60402883	0.1934	rs10519070	-2.86	rs11858787	0.084281	-8.36	521	521	bslmm	0.15	4.3e-27	-0.6259	0.531	0.89499
ENSG00000108825	ENSG00000108825.PTGES3L-AARSD1	PTGES3L-AARSD1	17	42950526	42980528	0.0409	rs2301647	-3.89	rs12944462	0.019998	4.3	238	1	top1	0.02	8.6e-05	0.626	0.531	0.89499
ENSG00000141485	ENSG00000141485.SLC13A5	SLC13A5	17	6684719	6713377	0.0961	rs7209944	3.07	rs1983177	0.086683	7.98	493	1	top1	0.087	5.3e-16	0.623	0.533	0.89499
ENSG00000223802	ENSG00000223802.CERS1	CERS1	19	18868545	18896727	0.1657	rs1560117	3.34	rs4808866	0.104916	-8.78	313	10	lasso	0.13	2e-23	-0.6258	0.53145	0.89499
ENSG00000132155	ENSG00000132155.RAF1	RAF1	3	12582101	12664201	0.0636	rs892277	2.58	rs1051208	0.049	6.13	477	1	top1	0.049	2.6e-09	0.622	0.533942	0.89499
ENSG00000132182	ENSG00000132182.NUP210	NUP210	3	13316235	13420322	0.1194	rs7612896	2.64	rs9874760	0.0905	8.56	550	6	lasso	0.1	1.7e-18	0.62133	0.53438	0.89499
ENSG00000127022	ENSG00000127022.CANX	CANX	5	179678628	179731641	0.0792	rs11546322	-3.662	rs13182141	0.0708	-7.38	452	1	top1	0.071	2.7e-13	-0.621	0.535	0.89499
ENSG00000164219	ENSG00000164219.PGGT1B	PGGT1B	5	115204012	115262877	0.0424	rs3923411	-3.087	rs265437	0.0305	-5.41	395	4	lasso	0.033	7.5e-07	0.62103	0.535	0.89499
ENSG00000198729	ENSG00000198729.PPP1R14C	PPP1R14C	6	150143044	150250392	0.1938	rs6557547	-2.98	rs9397821	0.094698	-8.41	615	615	bslmm	0.12	7.9e-21	0.6215	0.534	0.89499
ENSG00000122643	ENSG00000122643.NT5C3A	NT5C3A	7	33014113	33062796	0.1003	rs1451018	-2.47	rs2893457	0.076016	7.54	333	1	top1	0.076	3.5e-14	0.619	0.536	0.89499
ENSG00000133606	ENSG00000133606.MKRN1	MKRN1	7	140453033	140479536	0.2428	rs10441215	2.58	rs12155423	0.142825	-10.12	357	4	lasso	0.15	2.4e-26	-0.6206	0.535	0.89499
ENSG00000185963	ENSG00000185963.BICD2	BICD2	9	92711363	92764833	0.063	rs6479447	4.14	rs7863882	0.044461	6.08	381	5	lasso	0.047	3.3e-09	-0.61985	0.535358	0.89499
ENSG00000197959	ENSG00000197959.DNM3	DNM3	1	171817887	172418466	0.2046	rs2232825	2.75	rs7540873	0.0452	-7.56	655	33	enet	0.18	2.1e-33	0.6169	0.5373	0.895577
ENSG00000113889	ENSG00000113889.KNG1	KNG1	3	186717348	186744410	0.0416	rs3935586	-3.09	rs3806689	-0.000891	-4.13	528	528	blup	0.0076	0.011	0.61683	0.537346	0.895577
ENSG00000174928	ENSG00000174928.C3orf33	C3orf33	3	155762617	155806278	0.4397	rs358909	-3.49	rs358730	0.518	-18.78	324	1	top1	0.52	4e-110	-0.615	0.538555	0.897087
ENSG00000164111	ENSG00000164111.ANXA5	ANXA5	4	121667946	121696995	0.5444	rs6838153	-2.82	rs13145977	0.512792	-19.18	410	26	enet	0.61	9.2e-148	0.6144	0.539	0.897325
ENSG00000117528	ENSG00000117528.ABCD3	ABCD3	1	94418389	94518666	0.052	rs337601	3.63	rs7555399	0.0281	-5.46	569	13	enet	0.035	2.7e-07	-0.61146	0.54089	0.89763
ENSG00000150593	ENSG00000150593.PDCD4	PDCD4	10	110871795	110900006	0.1021	rs7073243	2.7	rs1417638	0.04039	-5.82	464	26	enet	0.049	1.4e-09	-0.6115	0.54087	0.89763
ENSG00000187522	ENSG00000187522.HSPA14	HSPA14	10	14838306	14871741	0.0427	rs11259405	2.74	rs17155309	-0.001292	3.72	569	569	bslmm	0.0037	0.056	0.6122	0.54039	0.89763
ENSG00000183773	ENSG00000183773.AIFM3	AIFM3	22	20965108	20981360	0.1275	rs2277838	2.6	rs178280	0.069346	-7.66	326	4	lasso	0.071	3e-13	0.61261	0.540132	0.89763
ENSG00000155034	ENSG00000155034.FBXL18	FBXL18	7	5431335	5513809	0.0882	rs6463522	2.86	rs4527789	0.058364	-7.25	294	5	lasso	0.065	2.2e-12	0.6117	0.541	0.89763
ENSG00000164978	ENSG00000164978.NUDT2	NUDT2	9	34329506	34343713	0.47	rs10116264	3.46	rs10971957	0.287714	-14.39	322	322	bslmm	0.46	1.7e-98	-0.61269	0.54008	0.89763
ENSG00000101294	ENSG00000101294.HM13	HM13	20	31514428	31577923	0.0225	rs6061085	2.39	rs717064	-0.001376	-3.51	246	246	blup	0.0033	0.067	-0.6101	0.54179	0.898438
ENSG00000059573	ENSG00000059573.ALDH18A1	ALDH18A1	10	95605941	95656711	0.4294	rs10882680	3.96	rs11595248	0.356184	-16.04	462	462	bslmm	0.39	3e-79	0.6062	0.54435	0.89885
ENSG00000120049	ENSG00000120049.KCNIP2	KCNIP2	10	101825974	101843920	0.0571	rs12413996	-2.26	rs11191156	0.023111	-4.4	229	32	enet	0.026	1.2e-05	-0.6061	0.54443	0.89885
ENSG00000137710	ENSG00000137710.RDX	RDX	11	109864295	110296712	0.109	rs7115956	-2.74	rs1784661	0.038522	-5.53	416	416	bslmm	0.043	1.5e-08	0.60876	0.543	0.89885
ENSG00000113966	ENSG00000113966.ARL6	ARL6	3	97764521	97801229	0.3538	rs301937	2.07	rs2279896	0.0495	6.13	305	305	bslmm	0.14	3.9e-26	0.6085	0.542855	0.89885
ENSG00000188313	ENSG00000188313.PLSCR1	PLSCR1	3	146515180	146544856	0.3292	rs922061	2.31	rs454645	0.204	-9.92	389	9	lasso	0.26	9.6e-34	0.60681	0.543977	0.89885
ENSG00000132423	ENSG00000132423.COQ3	COQ3	6	99369401	99394195	0.1668	rs9483838	-2.51	rs1009031	0.182384	-12.12	439	13	lasso	0.23	1.2e-42	-0.6067	0.544	0.89885
ENSG00000105793	ENSG00000105793.GTPBP10	GTPBP10	7	90335223	90391453	0.3966	rs194512	-2.42	rs42664	0.39961	16.72	438	6	lasso	0.47	3.6e-98	-0.606	0.544	0.89885
ENSG00000147813	ENSG00000147813.NAPRT1	NAPRT	8	143574785	143578649	0.6182	rs6558408	-3.39	rs10282929	0.46381	-18.61	340	5	lasso	0.59	9.8e-140	0.60598	0.54453	0.89885
ENSG00000107020	ENSG00000107020.PLGRKT	PLGRKT	9	5357971	5437925	0.3986	rs1536927	2.5	rs11794997	0.121216	-9.53	465	465	bslmm	0.29	1.7e-55	0.60562	0.544767	0.89885
ENSG00000061794	ENSG00000061794.MRPS35	MRPS35	12	27710822	27756295	0.0268	rs4964059	-2.35	rs192798	0.010619	4.07	478	2	lasso	0.012	0.0018	0.60358	0.54612	0.899581
ENSG00000198431	ENSG00000198431.TXNRD1	TXNRD1	12	104215779	104350307	0.1542	rs11112046	-3	rs7294778	0.117068	9.41	808	18	enet	0.13	1.9e-23	-0.60367	0.54606	0.899581
ENSG00000164061	ENSG00000164061.BSN	BSN	3	49554477	49671549	0.0291	rs12629759	-2.43	rs17080528	0.0117	-4.63	339	339	blup	0.022	4.3e-05	-0.60436	0.545605	0.899581
ENSG00000175792	ENSG00000175792.RUVBL1	RUVBL1	3	128064778	128153914	0.128	rs2811490	3.36	rs11717102	0.131	-9.74	405	12	enet	0.13	3.6e-24	-0.60198	0.547187	0.900838
ENSG00000142657	ENSG00000142657.PGD	PGD	1	10398592	10420511	0.2197	rs672270	3.1	rs6682868	0.0996	8.9	310	310	bslmm	0.18	3.7e-32	-0.59831	0.54963	0.900946
ENSG00000128805	ENSG00000128805.ARHGAP22	ARHGAP22	10	48446036	48656265	0.1653	rs1919713	3.14	rs17770414	0.020729	-4.24	498	60	enet	0.056	1.9e-06	0.5948	0.55194	0.900946
ENSG00000171862	ENSG00000171862.PTEN	PTEN	10	87862638	87971930	0.0481	rs12217988	-2.68	rs1234212	-0.001385	-3.45	410	410	bslmm	0.019	0.00013	-0.5981	0.54975	0.900946
ENSG00000139174	ENSG00000139174.PRICKLE1	PRICKLE1	12	42456757	42590355	0.0478	rs11181355	-2.79	rs10880328	-0.000255	-4.37	446	446	blup	0.0098	0.01	-0.594	0.55251	0.900946
ENSG00000092068	ENSG00000092068.SLC7A8	SLC7A8	14	23125295	23183674	0.3412	rs7150157	3.2	rs3783436	0.22091	-12.6	455	1	top1	0.22	7.6e-41	0.596	0.551175	0.900946
ENSG00000129472	ENSG00000129472.RAB2B	RAB2B	14	21459020	21476960	0.0535	rs10136774	3.27	rs1263790	-0.00103	3.79	512	512	blup	0.016	0.00047	-0.59951	0.548836	0.900946
ENSG00000151327	ENSG00000151327.FAM177A1	FAM177A1	14	35045117	35116630	0.0991	rs4982208	-3.02	rs799488	0.03902	6.3	349	10	lasso	0.072	1.8e-13	-0.59424	0.552352	0.900946
ENSG00000171861	ENSG00000171861.RNMTL1	MRM3	17	782353	792509	0.1764	rs331014	-2.72	rs3087833	0.139765	-10.21	329	329	bslmm	0.16	9.7e-30	0.59623	0.551	0.900946
ENSG00000105251	ENSG00000105251.SHD	SHD	19	4279266	4290722	0.1305	rs8102566	2.78	rs11671900	0.049251	6.81	293	7	lasso	0.11	2.3e-18	-0.5928	0.55333	0.900946
ENSG00000116005	ENSG00000116005.PCYOX1	PCYOX1	2	70257386	70281185	0.075	rs10210930	1.97	rs2706762	0.096	-8.44	435	1	top1	0.096	1.3e-17	-0.595	0.552	0.900946
ENSG00000143924	ENSG00000143924.EML4	EML4	2	42169353	42332548	0.0882	rs2374432	3.04	rs6724757	0.0371	-6.41	568	23	enet	0.075	5.3e-14	0.595479	0.552	0.900946
ENSG00000172954	ENSG00000172954.LCLAT1	LCLAT1	2	30447226	30644225	0.2605	rs7572773	-3.76	rs2602788	0.221	-12.51	576	34	enet	0.27	6.7e-51	0.594194	0.552	0.900946
ENSG00000100364	ENSG00000100364.KIAA0930	KIAA0930	22	45192244	45240894	0.0963	rs132067	-2.84	rs1077565	0.009185	5.12	627	627	bslmm	0.043	1.5e-08	-0.59849	0.549512	0.900946
ENSG00000113845	ENSG00000113845.TIMMDC1	TIMMDC1	3	119498547	119525090	0.0987	rs13071247	2.39	rs2049500	0.0198	-5.1	454	454	bslmm	0.11	3e-20	0.59439	0.552254	0.900946
ENSG00000162267	ENSG00000162267.ITIH3	ITIH3	3	52794768	52808799	0.0207	rs13089851	2.79	rs9881468	0.0157	4.74	377	377	blup	0.022	0.0002	0.59905	0.549139	0.900946
ENSG00000109339	ENSG00000109339.MAPK10	MAPK10	4	85990007	86594625	0.0823	rs725030	2.61	rs958	0.062514	6.91	523	1	top1	0.063	6.9e-12	0.596	0.551	0.900946
ENSG00000177034	ENSG00000177034.MTX3	MTX3	5	79976716	79991262	0.2793	rs171941	-3.515	rs7732543	0.151	-10.55	469	469	bslmm	0.22	4.6e-41	-0.59348	0.553	0.900946
ENSG00000120899	ENSG00000120899.PTK2B	PTK2B	8	27311482	27459391	0.2405	rs1532278	-6.45	rs6557999	0.048406	-7.05	665	665	bslmm	0.12	1.7e-21	-0.59287	0.55327	0.900946
ENSG00000147576	ENSG00000147576.ADHFE1	ADHFE1	8	66432492	66468907	0.5717	rs2469291	2.45	rs1030420	0.320514	15.93	201	30	enet	0.54	8.2e-124	-0.59803	0.54982	0.900946
ENSG00000130653	ENSG00000130653.PNPLA7	PNPLA7	9	137459952	137550402	0.4325	rs12005780	-2.55	rs13301653	0.16993	12.05	263	8	lasso	0.27	2e-50	-0.59924	0.549013	0.900946
ENSG00000145982	ENSG00000145982.FARS2	FARS2	6	5261044	5829192	0.2033	rs3763182	-2.63	rs9504370	0.125733	-9.54	870	870	bslmm	0.18	5e-32	0.5909	0.555	0.90317
ENSG00000136044	ENSG00000136044.APPL2	APPL2	12	105173297	105236203	0.1524	rs11112284	3.29	rs7133728	0.038803	5.96	560	560	blup	0.047	3e-09	0.58931	0.55565	0.903731
ENSG00000118473	ENSG00000118473.SGIP1	SGIP1	1	66533267	66751139	0.1516	rs6703606	-2.92	rs1536112	0.126	-9.93	595	12	lasso	0.16	5.2e-30	-0.58182	0.56069	0.903898
ENSG00000122359	ENSG00000122359.ANXA11	ANXA11	10	80150889	80205572	0.2222	rs17107222	3.31	rs12763624	0.233063	-12.97	421	421	bslmm	0.26	2.8e-48	0.5845	0.55886	0.903898
ENSG00000150768	ENSG00000150768.DLAT	DLAT	11	112025033	112064404	0.0189	rs7350509	-2.46	rs2081508	0.025391	-4.82	320	1	top1	0.025	1.1e-05	0.586	0.558	0.903898
ENSG00000172269	ENSG00000172269.DPAGT1	DPAGT1	11	119096025	119108331	0.068	rs1893032	-3.05	rs643788	0.101116	-7.93	358	1	top1	0.1	8.8e-16	0.587	0.557	0.903898
ENSG00000198382	ENSG00000198382.UVRAG	UVRAG	11	75815210	76144232	0.0583	rs2846070	2.79	rs10899145	0.04529	-6.25	464	1	top1	0.045	6.3e-09	-0.582	0.561	0.903898
ENSG00000139668	ENSG00000139668.WDFY2	WDFY2	13	51584455	51767709	0.0527	rs9535674	3.37	rs17531181	0.002984	-3.87	435	435	bslmm	0.012	0.0056	0.58144	0.5609	0.903898
ENSG00000065559	ENSG00000065559.MAP2K4	MAP2K4	17	12020829	12143830	0.0912	rs9898388	-2.57	rs12942507	0.020578	-5.47	460	460	blup	0.039	5.7e-08	-0.58283	0.56	0.903898
ENSG00000167720	ENSG00000167720.SRR	SRR	17	2303383	2325260	0.2291	rs7213463	3.83	rs12450028	0.367619	-16.26	396	1	top1	0.37	2.6e-73	0.585	0.559	0.903898
ENSG00000183048	ENSG00000183048.SLC25A10	SLC25A10	17	81712236	81721016	0.1795	rs8071084	-2.2	rs12452251	0.121218	9.59	281	281	bslmm	0.13	7.2e-23	0.58517	0.558	0.903898
ENSG00000138095	ENSG00000138095.LRPPRC	LRPPRC	2	43886224	43996226	0.1622	rs10203174	-3.71	rs7568481	0.178	11.51	530	13	enet	0.18	3.2e-33	-0.587532	0.557	0.903898
ENSG00000124226	ENSG00000124226.RNF114	RNF114	20	49936336	49953885	0.0448	rs4811028	3.57	rs6125829	0.015796	-4.41	430	1	top1	0.016	0.00049	0.582	0.56057	0.903898
ENSG00000183036	ENSG00000183036.PCP4	PCP4	21	39867438	39929397	0.126	rs2837341	-2.61	rs741864	0.018946	-5.67	691	691	blup	0.068	7.2e-13	0.586	0.5581	0.903898
ENSG00000049860	ENSG00000049860.HEXB	HEXB	5	74640023	74722647	0.167	rs890995	2.772	rs820880	0.0837	8.22	532	12	lasso	0.12	1.2e-21	-0.58657	0.557	0.903898
ENSG00000073578	ENSG00000073578.SDHA	SDHA	5	218303	257082	0.1026	rs6883247	-2.105	rs10055993	0.122	-9.69	265	1	top1	0.12	4e-22	-0.585	0.559	0.903898
ENSG00000164530	ENSG00000164530.PI16	PI16	6	36948263	36964837	0.4232	rs943834	-2.52	rs17624006	0.240419	-13.25	480	480	bslmm	0.33	1.2e-64	0.5812	0.561	0.903898
ENSG00000107201	ENSG00000107201.DDX58	RIGI	9	32455302	32526348	0.1183	rs12686572	2.95	rs7045087	0.034275	5.93	498	21	enet	0.077	4.3e-14	0.58346	0.559587	0.903898
ENSG00000119318	ENSG00000119318.RAD23B	RAD23B	9	107283137	107332192	0.0696	rs11794083	2.63	rs1805330	0.014745	4.89	489	489	bslmm	0.02	9e-05	-0.58142	0.560959	0.903898
ENSG00000127191	ENSG00000127191.TRAF2	TRAF2	9	136881912	136929221	0.0314	rs6563	-3.19	rs2386140	0.035226	-5.26	314	1	top1	0.035	2.8e-07	-0.581	0.56124	0.903898
ENSG00000143416	ENSG00000143416.SELENBP1	SELENBP1	1	151364304	151372707	0.2741	rs4971004	-2.7	rs17564336	0.167	-11.48	300	21	enet	0.2	8e-36	0.57918	0.56247	0.905387
ENSG00000149527	ENSG00000149527.PLCH2	PLCH2	1	2425980	2505532	0.0915	rs9782915	3.29	rs12049628	0.0333	5.64	354	354	blup	0.045	6.6e-09	0.57735	0.5637	0.906875
ENSG00000172020	ENSG00000172020.GAP43	GAP43	3	115623510	115721490	0.0958	rs12496390	-2.41	rs1499953	0.0514	6.24	389	25	enet	0.065	2.6e-12	-0.57662	0.564198	0.907184
ENSG00000132932	ENSG00000132932.ATP8A2	ATP8A2	13	25371974	26025851	0.0411	rs301062	-3.25	rs7991392	0.016079	4.82	701	1	top1	0.016	0.00039	0.576	0.5646	0.907338
ENSG00000117114	ENSG00000117114.LPHN2	ADGRL2	1	81306147	81993932	0.0894	rs1831108	3.15	rs7518107	-0.00105	3.79	746	45	enet	0.029	3.2e-06	0.57451	0.56562	0.908485
ENSG00000173267	ENSG00000173267.SNCG	SNCG	10	86958599	86963258	0.3816	rs1240401	2.5	rs1240390	0.184315	-11.57	224	19	enet	0.27	8e-51	-0.5738	0.56608	0.908732
ENSG00000136371	ENSG00000136371.MTHFS	MTHFS	15	79833585	79897379	0.1731	rs4778696	-2.59	rs7167420	0.106946	-7.67	552	33	enet	0.14	1.9e-14	-0.5719	0.567	0.908732
ENSG00000157470	ENSG00000157470.FAM81A	FAM81A	15	59372693	59523555	0.0916	rs964285	-4.39	rs7174277	0.043841	-6.8	464	464	blup	0.05	9.7e-10	-0.5725	0.567	0.908732
ENSG00000138246	ENSG00000138246.DNAJC13	DNAJC13	3	132417502	132539032	0.1109	rs17348614	2.52	rs9289429	0.0378	6.4	491	491	bslmm	0.089	2.4e-16	-0.57319	0.566517	0.908732
ENSG00000106105	ENSG00000106105.GARS	GARS1	7	30580533	30634033	0.0501	rs17159702	3.48	rs973002	0.058801	6.64	385	1	top1	0.059	2.9e-11	0.571	0.568	0.909843
ENSG00000116885	ENSG00000116885.OSCP1	OSCP1	1	36415827	36450451	0.1574	rs7517274	2.74	rs12070076	0.103	-9.72	320	5	lasso	0.13	1.6e-23	-0.56836	0.56979	0.910019
ENSG00000160703	ENSG00000160703.NLRX1	NLRX1	11	119166568	119184016	0.1629	rs1893032	-3.05	rs4938637	0.080424	8.43	369	8	lasso	0.15	5.5e-28	-0.56603	0.571	0.910019
ENSG00000182667	ENSG00000182667.NTM	NTM	11	131370478	132336822	0.2594	rs11223081	2.74	rs318977	0.115023	-9.28	1255	1255	bslmm	0.14	1.4e-25	0.56852	0.57	0.910019
ENSG00000165475	ENSG00000165475.CRYL1	CRYL1	13	20403666	20525873	0.2614	rs868022	3.36	rs4770041	0.105769	-9.13	456	456	blup	0.12	4.4e-22	0.56921	0.5692	0.910019
ENSG00000100612	ENSG00000100612.DHRS7	DHRS7	14	60144119	60169856	0.3175	rs7156751	-2.51	rs439332	0.23612	-13.06	281	1	top1	0.24	6.4e-44	-0.567	0.570714	0.910019
ENSG00000140105	ENSG00000140105.WARS	WARS1	14	100333790	100376805	0.1344	rs10136770	-3.32	rs9453	0.20103	-12.18	385	4	lasso	0.21	3.5e-39	0.56666	0.570945	0.910019
ENSG00000169032	ENSG00000169032.MAP2K1	MAP2K1	15	66386837	66491656	0.0663	rs11071905	3.44	rs12592213	0.070925	7.3	543	5	lasso	0.08	8.9e-15	0.568	0.57	0.910019
ENSG00000152642	ENSG00000152642.GPD1L	GPD1L	3	32105689	32168709	0.3065	rs9811451	3.06	rs6784980	0.24	13.55	469	469	bslmm	0.29	1.4e-55	-0.56632	0.571179	0.910019
ENSG00000109534	ENSG00000109534.GAR1	GAR1	4	109815510	109824740	0.0293	rs17041514	-2.14	rs3188897	0.02301	-4.67	363	1	top1	0.023	2.7e-05	-0.567	0.571	0.910019
ENSG00000154556	ENSG00000154556.SORBS2	SORBS2	4	185585444	185956652	0.1178	rs11729517	-3.04	rs10009018	0.00947	-5.2	701	10	lasso	0.034	3.3e-07	0.5695	0.569	0.910019
ENSG00000155380	ENSG00000155380.SLC16A1	SLC16A1	1	112911847	112957593	0.031	rs351365	-2.79	rs10857980	0.0405	5.54	312	1	top1	0.04	3.4e-08	-0.565	0.57207	0.91046
ENSG00000111906	ENSG00000111906.HDDC2	HDDC2	6	125219962	125302078	0.4435	rs9398785	-3.13	rs987168	0.538209	-19.62	392	392	bslmm	0.56	5.7e-131	-0.5653	0.572	0.91046
ENSG00000145349	ENSG00000145349.CAMK2D	CAMK2D	4	113418054	113761927	0.0972	rs1395112	-2.91	rs6842026	0.030607	-5.17	568	568	blup	0.065	2.2e-12	-0.563	0.573	0.910962
ENSG00000164924	ENSG00000164924.YWHAZ	YWHAZ	8	100916523	100953388	0.0622	rs17393159	-2.81	rs4734500	0.015104	4.84	435	435	blup	0.029	2.6e-06	0.56386	0.57285	0.910962
ENSG00000099256	ENSG00000099256.PRTFDC1	PRTFDC1	10	24848614	24952606	0.2427	rs1331291	3.1	rs10741067	0.021354	-6.34	442	51	enet	0.17	4e-31	0.5569	0.57762	0.911021
ENSG00000107902	ENSG00000107902.LHPP	LHPP	10	124461823	124617888	0.228	rs7073611	3.24	rs4962386	0.13541	9.95	562	30	enet	0.19	2.2e-35	-0.5597	0.57565	0.911021
ENSG00000165672	ENSG00000165672.PRDX3	PRDX3	10	119167720	119178812	0.059	rs12415021	3.64	rs3377	0.027204	4.86	449	449	bslmm	0.03	1.7e-06	-0.5559	0.57826	0.911021
ENSG00000109854	ENSG00000109854.HTATIP2	HTATIP2	11	20363685	20383782	0.5432	rs10741818	-3.57	rs10833312	0.290399	-14.5	645	39	enet	0.42	1.4e-86	0.56203	0.574	0.911021
ENSG00000149311	ENSG00000149311.ATM	ATM	11	108222804	108369102	0.4044	rs17108024	2.88	rs2726910	0.098006	-4.07	338	338	blup	0.19	1.2e-06	-0.55783	0.577	0.911021
ENSG00000182919	ENSG00000182919.C11orf54	C11orf54	11	93741591	93764749	0.574	rs2605610	-2.32	rs652961	0.661171	21.79	363	2	lasso	0.66	1.4e-170	-0.55728	0.577	0.911021
ENSG00000110841	ENSG00000110841.PPFIBP1	PPFIBP1	12	27523431	27695564	0.1008	rs4964059	-2.35	rs2075378	0.057717	-7.49	516	2	lasso	0.064	4.3e-12	0.56125	0.57463	0.911021
ENSG00000072042	ENSG00000072042.RDH11	RDH11	14	67676800	67695793	0.1721	rs10144151	-2.89	rs11628035	0.0719	-7.36	275	275	bslmm	0.092	5.5e-17	0.55666	0.577758	0.911021
ENSG00000196943	ENSG00000196943.NOP9	NOP9	14	24299850	24309124	0.0837	rs12879771	-3	rs12895335	0.05007	-6.1	419	1	top1	0.05	3.5e-08	-0.556	0.578211	0.911021
ENSG00000099800	ENSG00000099800.TIMM13	TIMM13	19	2425625	2427586	0.157	rs2873409	2.78	rs4807260	0.114961	9.27	364	1	top1	0.11	9.4e-21	0.563	0.57343	0.911021
ENSG00000243667	ENSG00000243667.WDR92	DNAAF10	2	68122936	68157549	0.0765	rs7608429	-3.48	rs10153623	0.05	-5.45	499	1	top1	0.05	1.2e-07	-0.556	0.578	0.911021
ENSG00000109519	ENSG00000109519.GRPEL1	GRPEL1	4	7058671	7068085	0.0563	rs4689534	3.74	rs4256224	0.009938	3.89	597	597	bslmm	0.013	0.0015	-0.5613	0.575	0.911021
ENSG00000152377	ENSG00000152377.SPOCK1	SPOCK1	5	136975298	137598379	0.0343	rs1544028	3.137	rs193493	-0.00141	3.22	573	573	bslmm	0.0096	0.0051	0.55943	0.576	0.911021
ENSG00000180104	ENSG00000180104.EXOC3	EXOC3	5	443175	471937	0.0344	rs6883247	-2.105	rs10054612	0.00266	-3.86	284	19	enet	0.013	0.0012	-0.55614	0.578	0.911021
ENSG00000085377	ENSG00000085377.PREP	PREP	6	105273218	105454062	0.1573	rs7747094	-2.58	rs717324	0.093723	-8.26	405	47	enet	0.12	3e-21	0.559	0.576	0.911021
ENSG00000164742	ENSG00000164742.ADCY1	ADCY1	7	45574140	45723116	0.0524	rs799707	-3.49	rs1554465	0.039535	5.74	485	1	top1	0.04	4.8e-08	-0.561	0.575	0.911021
ENSG00000104687	ENSG00000104687.GSR	GSR	8	30678066	30727846	0.0543	rs2160935	-2.72	rs2551715	0.033366	5.21	334	1	top1	0.033	5.1e-07	0.562	0.57412	0.911021
ENSG00000137992	ENSG00000137992.DBT	DBT	1	100186919	100249834	0.1538	rs6664173	2.23	rs2784177	0.147	-10.35	382	10	lasso	0.16	1.7e-28	-0.55484	0.57901	0.911234
ENSG00000179603	ENSG00000179603.GRM8	GRM8	7	126438598	127253093	0.0341	rs3824006	2.73	rs2237773	-0.000297	-4.2	733	733	blup	0.013	0.0023	0.5549	0.579	0.911234
ENSG00000074842	ENSG00000074842.C19orf10	MYDGF	19	4641374	4670362	0.0451	rs3745989	-2.73	rs8112182	0.034545	5.86	378	1	top1	0.035	3.3e-07	0.554	0.57958	0.911647
ENSG00000154174	ENSG00000154174.TOMM70A	TOMM70	3	100363431	100401089	0.0923	rs975536	-2.35	rs3772693	0.063	6.84	358	1	top1	0.063	5.7e-12	-0.553	0.580263	0.912237
ENSG00000081177	ENSG00000081177.EXD2	EXD2	14	69191498	69244020	0.0481	rs9888604	2.97	rs4243633	0.01915	4.29	472	1	top1	0.019	0.00013	0.549	0.583005	0.913642
ENSG00000104980	ENSG00000104980.TIMM44	TIMM44	19	7926718	7943667	0.2632	rs12984133	3.02	rs1204494	0.069117	-7.94	405	405	bslmm	0.16	7.3e-30	0.5494	0.58272	0.913642
ENSG00000163644	ENSG00000163644.PPM1K	PPM1K	4	88257620	88284769	0.0664	rs2728114	-2.73	rs2869926	0.038227	-5.83	402	1	top1	0.038	8e-08	-0.549	0.583	0.913642
ENSG00000164070	ENSG00000164070.HSPA4L	HSPA4L	4	127781821	127840733	0.1065	rs290003	2.19	rs36078625	0.034797	6.56	208	7	lasso	0.066	2e-12	-0.5484	0.583	0.913642
ENSG00000146005	ENSG00000146005.PSD2	PSD2	5	139795808	139844466	0.0524	rs249616	-3.806	rs11167794	0.0105	4.8	256	256	blup	0.025	1.4e-05	-0.55104	0.582	0.913642
ENSG00000112232	ENSG00000112232.KHDRBS2	KHDRBS2	6	61630234	62286225	0.0463	rs9343048	3.3	rs213786	0.025625	-5.7	393	18	enet	0.043	1.4e-08	-0.5507	0.582	0.913642
ENSG00000076248	ENSG00000076248.UNG	UNG	12	109097597	109126725	0.0478	rs2075258	2.3	rs2300459	0.010057	-4.27	372	372	blup	0.022	8.4e-05	0.54745	0.58407	0.914495
ENSG00000114520	ENSG00000114520.SNX4	SNX4	3	125446650	125520202	0.0717	rs16836316	-2.76	rs9867731	0.0127	-5.2	359	359	bslmm	0.047	2.9e-09	-0.54649	0.58473	0.914495
ENSG00000132394	ENSG00000132394.EEFSEC	EEFSEC	3	128153481	128408646	0.1317	rs2811490	3.36	rs7641133	0.181	-11.69	459	32	enet	0.2	4.7e-36	-0.54609	0.585003	0.914495
ENSG00000158092	ENSG00000158092.NCK1	NCK1	3	136862208	136951606	0.0744	rs6780833	-2.1	rs6786302	0.0572	-7.23	340	340	bslmm	0.073	1.1e-13	0.54596	0.585092	0.914495
ENSG00000213689	ENSG00000213689.TREX1	TREX1	3	48465811	48467645	0.2174	rs11130155	2.08	rs6794875	0.202	-11.8	207	207	blup	0.21	2.9e-34	-0.54692	0.584436	0.914495
ENSG00000168385	ENSG00000168385.SEPT2	SEPTIN2	2	241315100	241354027	0.0688	rs6751972	-3.69	rs757978	0.0504	6.18	345	1	top1	0.05	7.5e-10	-0.544	0.586	0.915432
ENSG00000116473	ENSG00000116473.RAP1A	RAP1A	1	111542218	111716691	0.0699	rs1767282	3.13	rs534289	0.0466	-5.98	711	6	lasso	0.055	1.2e-10	0.54237	0.58756	0.915508
ENSG00000119912	ENSG00000119912.IDE	IDE	10	92451684	92574096	0.0213	rs11592067	-3.33	rs4933239	0.00372	-4.04	356	356	bslmm	0.011	0.0026	0.5429	0.58718	0.915508
ENSG00000198873	ENSG00000198873.GRK5	GRK5	10	119207571	119459745	0.0833	rs12415021	3.64	rs4752263	0.027768	-5.99	499	499	blup	0.04	5.8e-08	0.5414	0.58821	0.915508
ENSG00000160469	ENSG00000160469.BRSK1	BRSK1	19	55282072	55312562	0.0374	rs1457109	-3.14	rs34356802	0.032195	-5.12	414	9	enet	0.035	2.7e-07	0.542	0.58784	0.915508
ENSG00000109686	ENSG00000109686.SH3D19	SH3D19	4	151102751	151409365	0.0871	rs6818900	-2.25	rs17634030	0.022364	4.1	246	246	bslmm	0.034	2.4e-05	0.5412	0.588	0.915508
ENSG00000184985	ENSG00000184985.SORCS2	SORCS2	4	7192538	7742827	0.1213	rs4689534	3.74	rs1544402	0.034039	-5.7	959	36	enet	0.049	1.5e-09	-0.5413	0.588	0.915508
ENSG00000156687	ENSG00000156687.UNC5D	UNC5D	8	35235475	35796550	0.0278	rs12375339	2.84	rs2056761	0.003682	-3.75	309	309	bslmm	0.011	0.0042	-0.5422	0.58768	0.915508
ENSG00000125703	ENSG00000125703.ATG4C	ATG4C	1	62784132	62865516	0.0381	rs2803234	3.14	rs7513520	0.0141	4.86	479	16	enet	0.028	1.5e-05	-0.53856	0.59019	0.915706
ENSG00000149260	ENSG00000149260.CAPN5	CAPN5	11	77066961	77126155	0.2157	rs11236809	2.06	rs7926553	0.106298	9.14	412	412	bslmm	0.14	1.2e-24	0.54073	0.589	0.915706
ENSG00000093000	ENSG00000093000.NUP50	NUP50	22	45163925	45188017	0.0488	rs132067	-2.84	rs17548707	0.036839	5.8	622	1	top1	0.037	1.4e-07	0.54	0.589197	0.915706
ENSG00000151806	ENSG00000151806.GUF1	GUF1	4	44678420	44700928	0.2057	rs1439381	-2.27	rs1547525	0.261536	-13.85	347	6	lasso	0.29	5.9e-56	-0.5385	0.59	0.915706
ENSG00000197150	ENSG00000197150.ABCB8	ABCB8	7	151028422	151047782	0.3383	rs12533255	3.18	rs11770520	0.179281	-11.53	530	38	enet	0.21	1.8e-38	0.539	0.59	0.915706
ENSG00000120910	ENSG00000120910.PPP3CC	PPP3CC	8	22440819	22541142	0.1453	rs12541504	-2.89	rs2461483	0.238934	-13.36	513	22	enet	0.24	4.1e-45	-0.53877	0.59005	0.915706
ENSG00000166908	ENSG00000166908.PIP4K2C	PIP4K2C	12	57591174	57603418	0.0935	rs3204635	-2.18	rs1545783	0.0567	6.71	295	1	top1	0.057	6.6e-11	0.537	0.59127	0.916901
ENSG00000149089	ENSG00000149089.APIP	APIP	11	34853094	34916379	0.3528	rs11032755	-2.81	rs1571134	0.48231	18.63	676	676	bslmm	0.56	3.4e-127	-0.53621	0.592	0.917074
ENSG00000157483	ENSG00000157483.MYO1E	MYO1E	15	59132434	59372871	0.0683	rs383902	-5.09	rs7174277	0.013691	-5.26	466	40	enet	0.028	3.8e-06	-0.5352	0.592	0.917074
ENSG00000123106	ENSG00000123106.CCDC91	CCDC91	12	28133249	28581511	0.5629	rs11049519	2.44	rs10843139	0.202384	12.14	617	617	bslmm	0.32	1.4e-62	0.53486	0.59274	0.917664
ENSG00000087274	ENSG00000087274.ADD1	ADD1	4	2843844	2930076	0.2934	rs16844249	2.56	rs2285084	0.41956	-17.68	345	6	lasso	0.44	5.6e-93	0.5346	0.593	0.917664
ENSG00000125247	ENSG00000125247.TMTC4	TMTC4	13	100603625	100675093	0.0914	rs9300589	3.75	rs9518128	0.06917	-5.54	533	17	enet	0.071	4.1e-08	0.53366	0.5936	0.918114
ENSG00000089248	ENSG00000089248.ERP29	ERP29	12	112013348	112023449	0.0704	rs7311681	-1.58	rs12298022	0.021826	4.35	166	166	blup	0.028	4e-06	0.53118	0.59529	0.920248
ENSG00000187239	ENSG00000187239.FNBP1	FNBP1	9	129887187	130043189	0.1544	rs1054879	-2.83	rs3824538	0.190981	12.04	429	5	lasso	0.2	1.1e-36	-0.53056	0.595724	0.920439
ENSG00000157184	ENSG00000157184.CPT2	CPT2	1	53196792	53214197	0.5846	rs10788957	3.41	rs1799822	0.546	-19.81	400	400	bslmm	0.55	6.5e-125	0.52801	0.59749	0.920702
ENSG00000107438	ENSG00000107438.PDLIM1	PDLIM1	10	95237572	95291012	0.0636	rs3949478	3.65	rs12761915	0.042472	-5.59	493	19	enet	0.046	1.3e-08	0.5272	0.59808	0.920702
ENSG00000139641	ENSG00000139641.ESYT1	ESYT1	12	56118250	56144674	0.0289	rs1274500	2.35	rs705708	0.006921	3.73	239	1	top1	0.0069	0.015	-0.529	0.59681	0.920702
ENSG00000121060	ENSG00000121060.TRIM25	TRIM25	17	56836387	56914080	0.276	rs7209070	-3.05	rs2525994	0.201158	-12.14	404	404	bslmm	0.21	3e-39	-0.52736	0.598	0.920702
ENSG00000196141	ENSG00000196141.SPATS2L	SPATS2L	2	200305881	200482264	0.033	rs11694369	2.89	rs7605146	0.025	-5.38	479	1	top1	0.025	1.4e-05	0.528	0.597	0.920702
ENSG00000159082	ENSG00000159082.SYNJ1	SYNJ1	21	32628759	32728040	0.0755	rs2833951	-3.24	rs6517112	0.058064	-7.17	501	7	lasso	0.064	3.5e-12	-0.527	0.5982	0.920702
ENSG00000181061	ENSG00000181061.HIGD1A	HIGD1A	3	42782908	42804490	0.0917	rs12636553	-3.09	rs6865	0.0702	-5.53	418	1	top1	0.07	2.2e-08	-0.526	0.598888	0.920702
ENSG00000183111	ENSG00000183111.ARHGEF37	ARHGEF37	5	149551947	149634968	0.1201	rs4409073	2.981	rs10037341	0.0846	8.26	575	5	lasso	0.1	1e-17	0.52606	0.599	0.920702
ENSG00000146733	ENSG00000146733.PSPH	PSPH	7	56011051	56051604	0.0524	rs11770278	-2.69	rs816229	0.052516	-6.62	257	13	enet	0.062	7.7e-12	-0.5254	0.599	0.920702
ENSG00000090054	ENSG00000090054.SPTLC1	SPTLC1	9	92000087	92115413	0.1046	rs10435919	3.67	rs12336689	0.017543	5.23	399	399	blup	0.06	2.4e-11	0.52983	0.596231	0.920702
ENSG00000168374	ENSG00000168374.ARF4	ARF4	3	57571363	57598220	0.0585	rs9822918	-2.25	rs9829851	0.0222	-5.65	362	362	bslmm	0.042	1.8e-08	0.52511	0.599506	0.921003
ENSG00000164244	ENSG00000164244.PRRC1	PRRC1	5	127517617	127555085	0.0287	rs790842	2.212	rs411970	0.0212	4.16	309	1	top1	0.021	7.5e-05	-0.524	0.6	0.921284
ENSG00000205726	ENSG00000205726.ITSN1	ITSN1	21	33642400	33899861	0.06	rs2834219	2.55	rs2834287	0.00839	4.56	509	509	bslmm	0.017	0.00028	-0.524	0.6004	0.921421
ENSG00000157036	ENSG00000157036.EXOG	EXOG	3	38496127	38542161	0.1319	rs9861643	2.48	rs2186457	0.0918	8.43	393	8	lasso	0.1	3.4e-18	0.52282	0.601098	0.922015
ENSG00000197785	ENSG00000197785.ATAD3A	ATAD3A	1	1512162	1534685	0.1192	rs12036216	2.57	rs6690515	0.041	-6.58	159	8	enet	0.074	9e-14	-0.5214	0.60209	0.922095
ENSG00000102738	ENSG00000102738.MRPS31	MRPS31	13	40729128	40771190	0.0671	rs1056824	-2.83	rs4943810	0.071703	-7.25	364	2	lasso	0.074	6.6e-14	-0.52167	0.6019	0.922095
ENSG00000100294	ENSG00000100294.MCAT	MCAT	22	43132209	43143398	0.0518	rs4988394	2.81	rs12484656	0.000367	-3.93	491	491	bslmm	0.0098	0.0049	-0.52096	0.602394	0.922095
ENSG00000078674	ENSG00000078674.PCM1	PCM1	8	17922842	18029948	0.0542	rs6992951	-3.1	rs739341	0.020117	-5.32	755	755	blup	0.033	5.7e-07	-0.52141	0.60208	0.922095
ENSG00000244414	ENSG00000244414.CFHR1	CFHR1	1	196819731	196837159	0.2587	rs10494744	-1.84	rs16840522	0.26	-10.89	231	17	enet	0.28	6e-32	0.51972	0.60326	0.922468
ENSG00000015475	ENSG00000015475.BID	BID	22	17734138	17774770	0.0734	rs8139802	2.89	rs181392	0.065736	-6.91	468	1	top1	0.066	3.7e-12	0.52	0.603064	0.922468
ENSG00000196353	ENSG00000196353.CPNE4	CPNE4	3	131533555	132285410	0.1648	rs17348614	2.52	rs2369364	0.102	-8.73	690	690	blup	0.13	2e-24	-0.51891	0.603824	0.922855
ENSG00000185567	ENSG00000185567.AHNAK2	AHNAK2	14	104937244	104978374	0.0703	rs1130214	-2.36	rs894039	0.02741	-6.1	285	22	enet	0.07	3.6e-13	-0.51665	0.605401	0.923251
ENSG00000141759	ENSG00000141759.TXNL4A	TXNL4A	18	79970813	80033949	0.0722	rs12957336	2.2	rs4799116	0.104003	8.75	287	1	top1	0.1	2.8e-18	0.517	0.605156	0.923251
ENSG00000104969	ENSG00000104969.SGTA	SGTA	19	2754715	2783362	0.091	rs2238628	-3.04	rs12608998	0.0299	5.42	376	376	blup	0.062	8.1e-12	-0.5164	0.60555	0.923251
ENSG00000163539	ENSG00000163539.CLASP2	CLASP2	3	33496245	33718356	0.0965	rs11928797	-2.64	rs7642232	0.0383	-6.28	424	5	lasso	0.063	6.2e-12	0.51631	0.60564	0.923251
ENSG00000177556	ENSG00000177556.ATOX1	ATOX1	5	151742316	151772532	0.0817	rs13157373	2.792	rs7715874	0.0973	-8.6	528	1	top1	0.097	7.6e-18	-0.517	0.605	0.923251
ENSG00000084112	ENSG00000084112.SSH1	SSH1	12	108778191	108857590	0.0737	rs11114007	-2.57	rs2375015	0.049508	6.3	432	432	bslmm	0.054	6.3e-10	0.51552	0.60619	0.923614
ENSG00000127463	ENSG00000127463.EMC1	EMC1	1	19215660	19251552	0.0663	rs12132648	3.36	rs710865	0.0618	-6.89	493	1	top1	0.062	9.2e-12	-0.514	0.60725	0.923998
ENSG00000198771	ENSG00000198771.RCSD1	RCSD1	1	167630093	167708696	0.2172	rs12096911	2.63	rs926521	0.0984	-9.46	514	35	enet	0.19	7.9e-35	-0.51468	0.60678	0.923998
ENSG00000107651	ENSG00000107651.SEC23IP	SEC23IP	10	119892707	119944657	0.4117	rs2420652	-2.39	rs2901218	0.386879	-16.85	445	445	bslmm	0.44	1.6e-93	-0.5131	0.6079	0.923998
ENSG00000136478	ENSG00000136478.TEX2	TEX2	17	64147227	64263260	0.0321	rs28386778	-2.7	rs11079531	0.016152	-4.19	259	259	bslmm	0.022	3.7e-05	-0.513	0.608	0.923998
ENSG00000144118	ENSG00000144118.RALB	RALB	2	120240064	120294710	0.075	rs2140775	2.59	rs4241156	0.0335	-5.79	309	309	bslmm	0.045	5.4e-09	-0.513027	0.608	0.923998
ENSG00000176393	ENSG00000176393.RNPEP	RNPEP	1	201982372	202006147	0.3422	rs603836	-2.94	rs16849483	0.184	-12.27	405	22	enet	0.29	3.2e-55	-0.5079	0.61153	0.924019
ENSG00000110429	ENSG00000110429.FBXO3	FBXO3	11	33740939	33774543	0.1469	rs11032469	2.67	rs2273121	0.043284	-5.78	402	4	lasso	0.11	2.2e-19	0.50547	0.613	0.924019
ENSG00000166471	ENSG00000166471.TMEM41B	TMEM41B	11	9280654	9314636	0.0604	rs11042196	2.4	rs2291840	0.012151	4.38	371	11	enet	0.021	0.00075	-0.51023	0.61	0.924019
ENSG00000172893	ENSG00000172893.DHCR7	DHCR7	11	71428193	71452868	0.0271	rs1790372	2.67	rs11233933	0.018582	-4.48	305	1	top1	0.019	0.00015	-0.508	0.611	0.924019
ENSG00000177156	ENSG00000177156.TALDO1	TALDO1	11	747415	765012	0.0875	rs7483870	2.78	rs10902223	0.004761	-4.4	413	413	bslmm	0.037	1.2e-07	0.51167	0.609	0.924019
ENSG00000256269	ENSG00000256269.HMBS	HMBS	11	119084866	119093834	0.352	rs1893032	-3.05	rs471000	0.069951	-7.46	355	71	enet	0.16	2e-29	0.51025	0.61	0.924019
ENSG00000242612	ENSG00000242612.DECR2	DECR2	16	401858	412487	0.1906	rs873477	-3.63	rs3743890	0.177566	11.53	314	20	enet	0.21	4.8e-39	-0.51135	0.609103	0.924019
ENSG00000017797	ENSG00000017797.RALBP1	RALBP1	18	9475009	9538114	0.0513	rs17510362	-2.92	rs1979368	0.000908	-3.8	506	506	blup	0.013	0.0011	-0.5083	0.611246	0.924019
ENSG00000182551	ENSG00000182551.ADI1	ADI1	2	3497366	3519531	0.0853	rs4854190	3.45	rs11686974	0.0779	-7.45	526	1	top1	0.078	1.3e-13	0.506	0.613	0.924019
ENSG00000160299	ENSG00000160299.PCNT	PCNT	21	46324124	46445769	0.0633	rs6652	-2.42	rs4819225	0.023418	5.09	415	415	blup	0.045	2.5e-07	0.511	0.6093	0.924019
ENSG00000163913	ENSG00000163913.IFT122	IFT122	3	129429607	129520510	0.0311	rs907930	-2.61	rs2713621	0.0352	-5.32	261	1	top1	0.035	6.2e-07	-0.506	0.612857	0.924019
ENSG00000164237	ENSG00000164237.CMBL	CMBL	5	10275875	10307902	0.0892	rs12152749	3.289	rs10076504	0.0402	6.44	565	565	bslmm	0.052	3.3e-10	0.50678	0.612	0.924019
ENSG00000222011	ENSG00000222011.FAM185A	FAM185A	7	102748971	102809225	0.1408	rs712839	3.85	rs7794668	0.082796	-8.62	178	20	enet	0.15	1.7e-27	-0.5122	0.609	0.924019
ENSG00000185189	ENSG00000185189.NRBP2	NRBP2	8	143833583	143840973	0.0619	rs6988451	-3.47	rs4076358	0.036289	5.46	251	4	lasso	0.046	5.3e-09	-0.50954	0.61038	0.924019
ENSG00000095261	ENSG00000095261.PSMD5	PSMD5	9	120815496	120842951	0.1935	rs398720	2.65	rs4837796	0.240806	13.24	307	9	lasso	0.24	1.1e-45	0.50687	0.612245	0.924019
ENSG00000106733	ENSG00000106733.NMRK1	NMRK1	9	75060573	75088217	0.341	rs2078096	3.11	rs3780178	0.160433	-9.96	416	26	enet	0.29	2.1e-45	-0.50782	0.611577	0.924019
ENSG00000130592	ENSG00000130592.LSP1	LSP1	11	1850904	1892267	0.2732	rs4384367	-3.34	rs11041476	0.112146	8.14	451	451	bslmm	0.18	4.9e-26	0.50477	0.614	0.924676
ENSG00000087470	ENSG00000087470.DNM1L	DNM1L	12	32679200	32745650	0.0455	rs16920304	-2.4	rs11830934	0.009765	-4.3	469	27	enet	0.022	4.5e-05	0.50428	0.61406	0.924676
ENSG00000211456	ENSG00000211456.SACM1L	SACM1L	3	45689056	45745412	0.1619	rs2286489	-1.98	rs17279437	0.025	6.24	442	44	enet	0.073	1.1e-13	0.50384	0.614372	0.924677
ENSG00000177106	ENSG00000177106.EPS8L2	EPS8L2	11	694438	727727	0.1748	rs7483870	2.78	rs11246286	0.079216	7.36	433	433	bslmm	0.15	7.4e-26	-0.50317	0.615	0.924683
ENSG00000130724	ENSG00000130724.CHMP2A	CHMP2A	19	58551452	58555105	0.0234	rs4384691	-2.49	rs7249714	0.022974	-4.65	219	1	top1	0.023	2.8e-05	-0.503	0.61496	0.924683
ENSG00000110917	ENSG00000110917.MLEC	MLEC	12	120687149	120704282	0.196	rs3901251	-3	rs10849785	0.052327	7.18	386	54	enet	0.13	3.4e-24	0.50237	0.61541	0.92478
ENSG00000242498	ENSG00000242498.C15orf38	ARPIN	15	89895006	89912952	0.1422	rs1044246	2.85	rs10520684	0.055626	-6.62	399	24	enet	0.072	1.5e-13	0.5015	0.616	0.92478
ENSG00000111911	ENSG00000111911.HINT3	HINT3	6	125956770	125980244	0.07	rs1378579	3.29	rs4897166	0.076745	-7.63	231	6	lasso	0.077	2.3e-14	0.5015	0.616	0.92478
ENSG00000090273	ENSG00000090273.NUDC	NUDC	1	26900238	26946871	0.1198	rs2445635	-2.96	rs34676516	0.067	-7.16	231	5	lasso	0.11	1.2e-20	-0.49945	0.61746	0.924794
ENSG00000159377	ENSG00000159377.PSMB4	PSMB4	1	151399560	151401937	0.3289	rs4971004	-2.7	rs6587577	0.511	-18.82	302	20	enet	0.51	3.7e-108	-0.49485	0.62071	0.924794
ENSG00000110619	ENSG00000110619.CARS	CARS1	11	3000922	3057613	0.0819	rs2157762	-2.66	rs739399	0.049095	-6.32	442	7	lasso	0.058	4.1e-11	0.49376	0.621	0.924794
ENSG00000102763	ENSG00000102763.VWA8	VWA8	13	41566835	41961120	0.524	rs9525509	2.96	rs9594643	0.493143	-18.78	549	549	bslmm	0.55	4.3e-127	-0.49573	0.6201	0.924794
ENSG00000179399	ENSG00000179399.GPC5	GPC5	13	91398621	92873682	0.1994	rs287533	3.03	rs3759452	0.121915	9.56	967	41	enet	0.19	1.1e-35	0.50011	0.617	0.924794
ENSG00000091640	ENSG00000091640.SPAG7	SPAG7	17	4959226	4967817	0.1801	rs16954365	3.73	rs16942615	0.170029	11	397	1	top1	0.17	2.1e-30	0.498	0.618	0.924794
ENSG00000176390	ENSG00000176390.CRLF3	CRLF3	17	30769388	30824692	0.2269	rs12449302	3.47	rs11657662	0.074365	-8	243	243	bslmm	0.12	8.5e-21	0.49697	0.619	0.924794
ENSG00000180616	ENSG00000180616.SSTR2	SSTR2	17	73165010	73176633	0.1864	rs2714035	3.1	rs8081059	0.040986	5.65	504	504	bslmm	0.11	2.9e-19	0.49827	0.618	0.924794
ENSG00000126934	ENSG00000126934.MAP2K2	MAP2K2	19	4090321	4124122	0.0625	rs8102566	2.78	rs10414261	0.045829	6.31	309	1	top1	0.046	4.3e-09	-0.495	0.6206	0.924794
ENSG00000114021	ENSG00000114021.NIT2	NIT2	3	100334739	100361635	0.6401	rs17392948	2.01	rs2289506	0.563	-19.98	328	10	lasso	0.56	1.9e-129	0.49536	0.620347	0.924794
ENSG00000134121	ENSG00000134121.CHL1	CHL1	3	196763	409417	0.2823	rs2054740	2.99	rs331885	0.137	10.12	375	375	bslmm	0.21	1e-38	-0.49913	0.617688	0.924794
ENSG00000113441	ENSG00000113441.LNPEP	LNPEP	5	96935394	97037513	0.1173	rs155053	-3.204	rs18059	0.118	9.88	477	3	lasso	0.14	1.4e-24	0.49541	0.62	0.924794
ENSG00000186687	ENSG00000186687.LYRM7	LYRM7	5	131170944	131205428	0.035	rs4705896	2.463	rs2079511	0.00676	3.51	197	197	bslmm	0.015	0.00089	0.49718	0.619	0.924794
ENSG00000213949	ENSG00000213949.ITGA1	ITGA1	5	52787916	52959209	0.0971	rs2432143	3.239	rs4074793	0.0351	-5.13	585	33	enet	0.06	2.7e-11	0.4939	0.621	0.924794
ENSG00000119125	ENSG00000119125.GDA	GDA	9	72114595	72257193	0.1774	rs10781030	2.6	rs10869150	0.094694	-8.95	418	418	bslmm	0.12	3.1e-22	0.49882	0.617907	0.924794
ENSG00000136874	ENSG00000136874.STX17	STX17	9	99906654	99974534	0.1909	rs13284428	2.02	rs10988964	0.177849	-11.41	267	28	enet	0.23	1.1e-43	-0.49736	0.618937	0.924794
ENSG00000168243	ENSG00000168243.GNG4	GNG4	1	235547685	235650754	0.0484	rs6689479	-2.9	rs6429207	0.0434	5.78	384	1	top1	0.043	1.3e-08	0.492	0.62272	0.924903
ENSG00000213551	ENSG00000213551.DNAJC9	DNAJC9	10	73183362	73247255	0.0225	rs12247028	-3.6	rs7080436	0.019424	4.19	186	15	enet	0.023	4.1e-05	0.4917	0.6229	0.924903
ENSG00000129158	ENSG00000129158.SERGEF	SERGEF	11	17788048	18013047	0.2672	rs2237929	2.8	rs12292915	0.223598	12.39	595	9	lasso	0.3	4.8e-55	0.48842	0.625	0.924903
ENSG00000052126	ENSG00000052126.PLEKHA5	PLEKHA5	12	19129669	19376400	0.0714	rs10743324	-2.79	rs10770448	0.02213	-5.42	492	19	enet	0.028	3.8e-06	-0.48629	0.62676	0.924903
ENSG00000166888	ENSG00000166888.STAT6	STAT6	12	57095408	57132139	0.3094	rs3204635	-2.18	rs324013	0.147887	10.73	301	7	lasso	0.19	5.3e-35	0.48871	0.62504	0.924903
ENSG00000140600	ENSG00000140600.SH3GL3	SH3GL3	15	83447228	83618743	0.1514	rs950168	3.37	rs1602537	0.011449	-5.34	373	373	blup	0.064	3.3e-12	-0.4865	0.627	0.924903
ENSG00000166780	ENSG00000166780.C16orf45	BMERB1	16	15434475	15625028	0.0756	rs222908	-3.38	rs12919246	0.026973	-5.42	386	386	blup	0.032	8.7e-07	-0.48774	0.625731	0.924903
ENSG00000167969	ENSG00000167969.ECI1	ECI1	16	2239402	2252300	0.5632	rs8059880	3.24	rs11645942	0.414276	-17.31	310	8	lasso	0.42	2.5e-86	-0.48657	0.626566	0.924903
ENSG00000073350	ENSG00000073350.LLGL2	LLGL2	17	75525080	75575209	0.1137	rs871443	-3.16	rs8079373	0.047562	5.39	310	310	bslmm	0.071	3.4e-11	0.48574	0.627	0.924903
ENSG00000136448	ENSG00000136448.NMT1	NMT1	17	44957992	45109016	0.0245	rs17631676	-5.05	rs2239920	0.01672	-4.83	308	6	lasso	0.018	0.00018	0.48696	0.626	0.924903
ENSG00000151689	ENSG00000151689.INPP1	INPP1	2	190343570	190371665	0.1334	rs4853633	2.74	rs3791809	0.0137	-4.18	308	308	bslmm	0.018	0.00019	-0.488863	0.625	0.924903
ENSG00000182389	ENSG00000182389.CACNB4	CACNB4	2	151832771	152099167	0.0163	rs7596744	2.82	rs12693200	0.00342	-4.28	415	2	lasso	0.0092	0.0058	0.488399	0.625	0.924903
ENSG00000101247	ENSG00000101247.NDUFAF5	NDUFAF5	20	13785007	13821580	0.0571	rs3761890	-2.11	rs6079166	0.045198	-6.36	324	3	lasso	0.049	1.4e-09	-0.4868	0.6264	0.924903
ENSG00000100285	ENSG00000100285.NEFH	NEFH	22	29480218	29491390	0.0258	rs2530685	-3.57	rs6006267	0.002266	3.81	357	357	blup	0.013	0.0015	0.49108	0.623367	0.924903
ENSG00000114302	ENSG00000114302.PRKAR2A	PRKAR2A	3	48744597	48847874	0.0627	rs12629759	-2.43	rs1134043	0.0228	-5.97	261	7	lasso	0.048	1.8e-09	0.49032	0.623907	0.924903
ENSG00000158234	ENSG00000158234.FAIM	FAIM	3	138608606	138633376	0.0871	rs12972	-2	rs1672928	0.147	-9.12	264	1	top1	0.15	2.3e-18	-0.487	0.626258	0.924903
ENSG00000196616	ENSG00000196616.ADH1B	ADH1B	4	99304971	99321401	0.0691	rs13150420	-3.02	rs17033	-0.001341	3.53	415	22	enet	0.015	0.0007	0.488	0.626	0.924903
ENSG00000113368	ENSG00000113368.LMNB1	LMNB1	5	126776623	126837020	0.0731	rs11953659	-2.459	rs968355	0.0461	5.92	356	3	lasso	0.055	1.2e-10	0.48852	0.625	0.924903
ENSG00000175324	ENSG00000175324.LSM1	LSM1	8	38163335	38176730	0.0545	rs10093843	-2.12	rs6474354	0.036937	5.02	213	5	lasso	0.037	5.3e-07	-0.48784	0.62566	0.924903
ENSG00000198682	ENSG00000198682.PAPSS2	PAPSS2	10	87659613	87747705	0.0513	rs10788569	2.63	rs12775017	0.007817	3.93	322	322	blup	0.024	0.00013	-0.4851	0.62764	0.925387
ENSG00000112667	ENSG00000112667.DNPH1	DNPH1	6	43225629	43229481	0.0499	rs4711731	2.56	rs7832	0.044442	-5.76	265	265	bslmm	0.053	2.4e-10	0.485	0.628	0.925457
ENSG00000100151	ENSG00000100151.PICK1	PICK1	22	38056311	38075701	0.0587	rs11704277	-3.15	rs738443	0.022521	-5.47	312	3	lasso	0.031	1.2e-06	0.48397	0.628408	0.925598
ENSG00000057252	ENSG00000057252.SOAT1	SOAT1	1	179293714	179358680	0.2295	rs2039532	2.16	rs10913733	0.226	-6.87	478	5	lasso	0.25	1.4e-14	0.481	0.63052	0.925737
ENSG00000111058	ENSG00000111058.ACSS3	ACSS3	12	80936414	81261210	0.186	rs1922413	-2.32	rs4489814	0.093006	8.23	438	438	bslmm	0.14	4.9e-25	-0.48127	0.63032	0.925737
ENSG00000140464	ENSG00000140464.PML	PML	15	73994673	74047827	0.0526	rs351160	-3.96	rs12438442	0.012948	-4.42	361	1	top1	0.013	0.0013	0.481	0.631	0.925737
ENSG00000196535	ENSG00000196535.MYO18A	MYO18A	17	29071122	29180398	0.0986	rs3098949	2.99	rs8066520	0.012994	-4.82	324	26	enet	0.05	7.7e-10	-0.48053	0.631	0.925737
ENSG00000213023	ENSG00000213023.SYT3	SYT3	19	50621307	50639881	0.0685	rs2075803	3.6	rs2387137	0.005586	3.92	486	5	lasso	0.017	0.0003	-0.4809	0.63057	0.925737
ENSG00000118804	ENSG00000118804.FAM47E-STBD1	STBD1	4	76306733	76311130	0.1188	rs11097233	-3.58	rs3733248	0.035725	-5.25	499	499	bslmm	0.055	2.6e-10	-0.48	0.631	0.925737
ENSG00000151552	ENSG00000151552.QDPR	QDPR	4	17460261	17512206	0.2339	rs11726913	-2.62	rs4698603	0.067655	-7.93	411	39	enet	0.15	1e-26	0.4837	0.629	0.925737
ENSG00000076641	ENSG00000076641.PAG1	PAG1	8	80967810	81112068	0.085	rs7845228	2.67	rs10957999	0.054516	7.13	395	395	blup	0.067	1.6e-12	-0.48258	0.6294	0.925737
ENSG00000148180	ENSG00000148180.GSN	GSN	9	121207794	121332843	0.11	rs10116069	-2.85	rs306772	0.038493	6.09	361	15	enet	0.061	1.1e-11	-0.47979	0.631375	0.925829
ENSG00000179889	ENSG00000179889.PDXDC1	PDXDC1	16	14974591	15153671	0.075	rs222908	-3.38	rs3751877	0.030622	-5	128	1	top1	0.031	1.5e-06	0.479	0.631939	0.92583
ENSG00000185624	ENSG00000185624.P4HB	P4HB	17	81843159	81860856	0.1244	rs8071084	-2.2	rs35170948	0.099241	-8.49	242	1	top1	0.099	3.5e-18	-0.479	0.632	0.92583
ENSG00000155816	ENSG00000155816.FMN2	FMN2	1	240014348	240475187	0.196	rs4266870	-3.33	rs7520065	0.057	6.56	838	838	bslmm	0.1	8.5e-19	0.47788	0.63274	0.925999
ENSG00000066654	ENSG00000066654.THUMPD1	THUMPD1	16	20702816	20742084	0.042	rs2188760	2.28	rs9927006	0.067906	-7.19	343	1	top1	0.068	8.5e-13	-0.478	0.63265	0.925999
ENSG00000185875	ENSG00000185875.THNSL1	THNSL1	10	25016612	25026664	0.1312	rs12356315	-2.85	rs10828727	0.024662	-5.74	373	373	blup	0.061	1.5e-11	-0.4772	0.63324	0.926161
ENSG00000004700	ENSG00000004700.RECQL	RECQL	12	21468910	21501669	0.6203	rs704179	2.85	rs10743417	0.122581	-9.6	498	37	enet	0.31	2.6e-60	0.47597	0.6341	0.926161
ENSG00000141068	ENSG00000141068.KSR1	KSR1	17	27456448	27626438	0.0359	rs7213246	2.55	rs17778144	0.012134	3.88	316	12	enet	0.012	0.0017	-0.47647	0.634	0.926161
ENSG00000075790	ENSG00000075790.BCAP29	BCAP29	7	107580246	107629170	0.041	rs7790720	2.07	rs7785962	0.010934	4.8	368	22	enet	0.02	9.4e-05	0.4755	0.634	0.926161
ENSG00000120370	ENSG00000120370.GORAB	GORAB	1	170531819	170553834	0.0876	rs17621429	2.82	rs913257	0.0947	-5.01	386	1	top1	0.095	1.3e-06	-0.474	0.6355	0.927711
ENSG00000141504	ENSG00000141504.SAT2	SAT2	17	7626234	7627876	0.5479	rs1215	-3.04	rs13894	0.409777	-17.58	424	18	enet	0.52	2.9e-115	0.47336	0.636	0.927711
ENSG00000105254	ENSG00000105254.TBCB	TBCB	19	36114289	36125947	0.0472	rs10420252	-3.71	rs12981654	0.017821	4.45	286	19	enet	0.026	9.5e-06	0.4732	0.6361	0.927711
ENSG00000116761	ENSG00000116761.CTH	CTH	1	70411218	70439851	0.1083	rs8179319	3.05	rs7523188	0.0193	5	375	19	enet	0.041	2.4e-08	0.45954	0.64585	0.927726
ENSG00000126088	ENSG00000126088.UROD	UROD	1	45010950	45015575	0.0553	rs3820586	2.47	rs12141099	0.0329	-5.6	299	5	lasso	0.042	1.7e-08	-0.46185	0.64419	0.927726
ENSG00000143740	ENSG00000143740.SNAP47	SNAP47	1	227728200	227781826	0.1824	rs4518905	-2.74	rs10916203	0.166	11.25	387	387	bslmm	0.21	3.7e-38	-0.45762	0.64723	0.927726
ENSG00000196154	ENSG00000196154.S100A4	S100A4	1	153543613	153550136	0.1007	rs3843257	-3.71	rs2480695	0.0946	8.48	369	1	top1	0.095	2.3e-17	0.464	0.64265	0.927726
ENSG00000188690	ENSG00000188690.UROS	UROS	10	125784980	125823288	0.2521	rs11244632	-3.57	rs10794025	0.418608	17.63	541	18	enet	0.42	1.5e-87	0.4678	0.63995	0.927726
ENSG00000142186	ENSG00000142186.SCYL1	SCYL1	11	65525077	65538704	0.1441	rs10896050	-3.05	rs1787663	0.046492	5.97	336	44	enet	0.076	3.3e-14	-0.46031	0.645	0.927726
ENSG00000174672	ENSG00000174672.BRSK2	BRSK2	11	1389899	1462689	0.0789	rs6578295	2.87	rs11822087	0.005592	-4.31	411	411	bslmm	0.037	1.5e-07	-0.45682	0.648	0.927726
ENSG00000110880	ENSG00000110880.CORO1C	CORO1C	12	108645109	108731526	0.151	rs1426369	2.67	rs2111212	0.211292	13.07	444	15	enet	0.26	5.2e-49	0.47246	0.6366	0.927726
ENSG00000111371	ENSG00000111371.SLC38A1	SLC38A1	12	46183063	46270017	0.0482	rs7977873	2.74	rs11183365	0.000441	3.73	322	322	blup	0.014	0.00088	0.46619	0.64108	0.927726
ENSG00000139131	ENSG00000139131.YARS2	YARS2	12	32727490	32755897	0.1424	rs16920304	-2.4	rs7954206	0.214492	-12.94	464	12	lasso	0.23	3.4e-42	-0.46645	0.6409	0.927726
ENSG00000185989	ENSG00000185989.RASA3	RASA3	13	113977783	114132623	0.0628	rs2296970	2.31	rs3812831	0.039503	-5.55	238	14	enet	0.041	2.7e-08	-0.46422	0.6425	0.927726
ENSG00000103966	ENSG00000103966.EHD4	EHD4	15	41895933	41972557	0.1497	rs3816534	-3.28	rs17739167	0.091412	-8.18	395	4	lasso	0.095	1.9e-17	0.4693	0.639	0.927726
ENSG00000184602	ENSG00000184602.SNN	SNN	16	11668455	11679152	0.0422	rs6498220	4.07	rs949429	0.030188	4.7	442	1	top1	0.03	6.9e-06	-0.465	0.641931	0.927726
ENSG00000006744	ENSG00000006744.ELAC2	ELAC2	17	12991612	13018065	0.0589	rs11869185	3.52	rs1044569	0.034515	-5.18	518	1	top1	0.035	9.5e-07	0.468	0.64	0.927726
ENSG00000167193	ENSG00000167193.CRK	CRK	17	1420689	1463162	0.0946	rs15362	4.01	rs16946807	0.084012	8.18	407	1	top1	0.084	1.5e-15	0.471	0.638	0.927726
ENSG00000129990	ENSG00000129990.SYT5	SYT5	19	55171196	55180289	0.0618	rs1457109	-3.14	rs11671293	0.014589	4.42	395	395	bslmm	0.046	3.6e-09	-0.4712	0.63748	0.927726
ENSG00000042493	ENSG00000042493.CAPG	CAPG	2	85394753	85418432	0.5388	rs6753123	-2.45	rs11682055	0.193	12.31	416	88	enet	0.39	4.6e-78	0.469567	0.639	0.927726
ENSG00000134324	ENSG00000134324.LPIN1	LPIN1	2	11677595	11827409	0.0926	rs2278513	-2.66	rs1050800	0.0468	6.7	557	4	lasso	0.098	6.2e-18	0.465558	0.642	0.927726
ENSG00000187231	ENSG00000187231.SESTD1	SESTD1	2	179101678	179264832	0.1207	rs12185743	-3.54	rs17454311	0.112	-9.33	512	4	lasso	0.12	2.3e-22	-0.459831	0.646	0.927726
ENSG00000187699	ENSG00000187699.C2orf88	C2orf88	2	189879609	190203484	0.0552	rs4853633	2.74	rs16832456	0.0363	-5.71	384	384	bslmm	0.039	1.5e-07	0.457232	0.648	0.927726
ENSG00000196975	ENSG00000196975.ANXA4	ANXA4	2	69644425	69827112	0.0947	rs1396798	-2.38	rs7597155	0.0517	-6.72	369	16	enet	0.08	7.3e-15	0.466469	0.641	0.927726
ENSG00000101160	ENSG00000101160.CTSZ	CTSZ	20	58985686	59008238	0.1079	rs6026344	3.19	rs9760	0.099845	-8.63	501	1	top1	0.1	2.8e-18	-0.462	0.64408	0.927726
ENSG00000155304	ENSG00000155304.HSPA13	HSPA13	21	14371115	14383484	0.0552	rs8131603	-3.5	rs2242661	0.052192	-6.54	488	1	top1	0.052	3.7e-10	0.459	0.6462	0.927726
ENSG00000136068	ENSG00000136068.FLNB	FLNB	3	58008398	58172251	0.121	rs11130651	2.85	rs1718459	0.0675	-7.16	490	1	top1	0.068	9.8e-13	0.469	0.63907	0.927726
ENSG00000163964	ENSG00000163964.PIGX	PIGX	3	196639775	196736007	0.1677	rs7625886	3.82	rs9849684	0.0334	-3.93	444	444	blup	0.079	0.00015	-0.45971	0.645726	0.927726
ENSG00000173705	ENSG00000173705.SUSD5	SUSD5	3	33150043	33218810	0.4766	rs7429569	3.12	rs4678506	0.179	11.37	339	31	enet	0.31	4.7e-59	0.46486	0.64203	0.927726
ENSG00000255154	ENSG00000255154.RPP14	HTD2	3	58306262	58320193	0.0409	rs11130651	2.85	rs6790764	-0.00165	-3.32	409	409	bslmm	0.012	0.0098	0.46003	0.645495	0.927726
ENSG00000138796	ENSG00000138796.HADH	HADH	4	107989714	108035241	0.15	rs9884964	2.36	rs4521419	0.109511	9.01	350	350	bslmm	0.13	6.1e-24	-0.466	0.641	0.927726
ENSG00000170917	ENSG00000170917.NUDT6	NUDT6	4	122888697	122922968	0.4654	rs300568	2.62	rs12648093	0.473159	-17.04	295	12	lasso	0.55	2e-107	-0.4631	0.643	0.927726
ENSG00000177432	ENSG00000177432.NAP1L5	NAP1L5	4	88695913	88697829	0.0798	rs7668636	-2.9	rs7657817	0.02676	4.84	341	1	top1	0.027	6.4e-06	0.46	0.646	0.927726
ENSG00000196586	ENSG00000196586.MYO6	MYO6	6	75749201	75919537	0.3531	rs1923586	-3.28	rs1280054	0.434756	-17.65	336	5	lasso	0.45	1.4e-94	-0.4622	0.644	0.927726
ENSG00000058091	ENSG00000058091.CDK14	CDK14	7	90466424	91210590	0.0787	rs1208907	2.58	rs3802016	0.013088	-5.23	686	19	enet	0.048	1.9e-09	-0.4583	0.647	0.927726
ENSG00000155093	ENSG00000155093.PTPRN2	PTPRN2	7	157539056	158587823	0.1133	rs1104921	-2.61	rs1130497	0.014294	-5.07	796	31	enet	0.046	3.9e-09	0.4578	0.647	0.927726
ENSG00000196636	ENSG00000196636.ACN9	SDHAF3	7	97117698	97181763	0.1883	rs12704914	2.61	rs10953201	0.004077	-4.78	362	37	enet	0.071	3.3e-11	-0.4578	0.647	0.927726
ENSG00000214309	ENSG00000214309.MBLAC1	MBLAC1	7	100126785	100128495	0.6022	rs34919929	-7.04	rs11558475	0.06724	-6.98	234	35	enet	0.34	1.4e-59	-0.458	0.647	0.927726
ENSG00000137563	ENSG00000137563.GGH	GGH	8	63014881	63039407	0.1424	rs12544945	-2.28	rs1031551	0.099081	9.5	400	7	lasso	0.16	2e-28	-0.45703	0.64765	0.927726
ENSG00000155792	ENSG00000155792.DEPTOR	DEPTOR	8	119873717	120050918	0.0874	rs11538929	-3.42	rs4871827	0.144319	9.76	448	8	lasso	0.15	1.4e-24	0.46253	0.6437	0.927726
ENSG00000176956	ENSG00000176956.LY6H	LY6H	8	143157914	143160711	0.3654	rs12547588	3.25	rs7835528	0.227108	-12.9	394	46	enet	0.27	4.1e-51	-0.46332	0.64314	0.927726
ENSG00000117525	ENSG00000117525.F3	F3	1	94529173	94541759	0.0471	rs337601	3.63	rs12079330	0.0135	-4.52	513	1	top1	0.014	0.0011	0.45	0.65271	0.929152
ENSG00000185104	ENSG00000185104.FAF1	FAF1	1	50437028	50960267	0.1948	rs3001644	-2.19	rs12731329	0.0604	7.05	249	249	bslmm	0.075	4.9e-14	-0.45291	0.65062	0.929152
ENSG00000181915	ENSG00000181915.ADO	ADO	10	62804720	62808479	0.285	rs16917747	4.45	rs1848797	0.388091	-16.68	409	3	lasso	0.39	7.5e-80	-0.4487	0.65361	0.929152
ENSG00000174791	ENSG00000174791.RIN1	RIN1	11	66330241	66336840	0.1016	rs12363523	3.28	rs10219183	0.058431	6.94	292	1	top1	0.058	4.2e-11	0.449	0.653	0.929152
ENSG00000196655	ENSG00000196655.TRAPPC4	TRAPPC4	11	119018763	119025454	0.0659	rs1893032	-3.05	rs3916581	0.04531	6.32	360	1	top1	0.045	7.7e-09	0.45	0.653	0.929152
ENSG00000134769	ENSG00000134769.DTNA	DTNA	18	34493291	34891844	0.038	rs10502637	2.54	rs1944999	0.01517	5.36	448	4	lasso	0.021	5.9e-05	0.45038	0.652436	0.929152
ENSG00000007402	ENSG00000007402.CACNA2D2	CACNA2D2	3	50362613	50504244	0.1134	rs420536	2.69	rs3806708	0.0813	-7.82	276	276	bslmm	0.085	1.1e-15	0.45126	0.651802	0.929152
ENSG00000196776	ENSG00000196776.CD47	CD47	3	108043091	108091862	0.0403	rs12695175	3.04	rs6437745	0.00512	-3.67	393	5	lasso	0.0069	0.015	-0.44822	0.653995	0.929152
ENSG00000153113	ENSG00000153113.CAST	CAST	5	95962001	96631085	0.4543	rs155053	-3.204	rs26483	0.289	14.42	519	13	lasso	0.36	3.9e-71	0.4526	0.651	0.929152
ENSG00000185305	ENSG00000185305.ARL15	ARL15	5	53883942	54310582	0.0989	rs10471385	3.243	rs12520186	0.0124	4.79	646	34	enet	0.086	1.1e-15	-0.44825	0.654	0.929152
ENSG00000106153	ENSG00000106153.CHCHD2	CHCHD2	7	56094567	56106479	0.0878	rs11770278	-2.69	rs816229	0.068735	8.2	237	16	enet	0.11	1.7e-19	0.4544	0.65	0.929152
ENSG00000132434	ENSG00000132434.LANCL2	LANCL2	7	55365337	55433737	0.0991	rs2877213	3.66	rs3778862	0.054873	-7.8	402	6	lasso	0.073	1.1e-13	0.4478	0.654	0.929152
ENSG00000136267	ENSG00000136267.DGKB	DGKB	7	14145049	14974777	0.1611	rs36889	-2.75	rs6461139	0.050805	-7.23	942	942	bslmm	0.089	2.1e-16	0.4521	0.651	0.929152
ENSG00000104522	ENSG00000104522.TSTA3	GFUS	8	143612618	143618048	0.1537	rs6558408	-3.39	rs7817301	0.059734	6.96	334	32	enet	0.072	1.5e-13	-0.44819	0.65401	0.929152
ENSG00000133742	ENSG00000133742.CA1	CA1	8	85327608	85379014	0.0169	rs987390	-2.29	rs1496532	0.012339	4.34	189	1	top1	0.012	0.0017	-0.449	0.65343	0.929152
ENSG00000187764	ENSG00000187764.SEMA4D	SEMA4D	9	89360787	89498130	0.1919	rs9410301	-3.48	rs34731447	0.026582	6.02	423	423	bslmm	0.11	9.2e-20	0.44998	0.652722	0.929152
ENSG00000162433	ENSG00000162433.AK4	AK4	1	65147549	65232145	0.1754	rs17127601	3.72	rs6699614	0.142	10.2	426	3	lasso	0.16	4.4e-29	0.44689	0.65495	0.929487
ENSG00000078304	ENSG00000078304.PPP2R5C	PPP2R5C	14	101761709	101927989	0.272	rs11622955	3.39	rs3783370	0.20917	-12.89	354	24	enet	0.23	8.3e-43	-0.4463	0.655378	0.929487
ENSG00000133195	ENSG00000133195.SLC39A11	SLC39A11	17	72645949	73092712	0.0803	rs2041088	-4.03	rs11077629	0.01047	4.77	762	762	bslmm	0.022	0.00018	0.44677	0.655	0.929487
ENSG00000141959	ENSG00000141959.PFKL	PFKL	21	44300051	44327376	0.2698	rs235386	-2.97	rs8134520	0.165376	-11.22	448	448	bslmm	0.21	1.6e-39	0.446	0.6555	0.929487
ENSG00000063660	ENSG00000063660.GPC1	GPC1	2	240435663	240468076	0.088	rs10204130	-2.99	rs903748	0.0176	5.01	510	23	enet	0.056	8.4e-11	-0.445044	0.656	0.929751
ENSG00000173769	ENSG00000173769.TOPAZ1	TOPAZ1	3	44241886	44332098	0.1422	rs7625849	-2.66	rs1402751	-0.00565	3.64	333	1	top1	-0.0057	0.48	-0.445	0.65632	0.929761
ENSG00000116983	ENSG00000116983.HPCAL4	HPCAL4	1	39678648	39691485	0.0799	rs698141	3.19	rs784634	0.0533	-6.56	307	2	lasso	0.054	1.6e-10	0.44423	0.65687	0.929835
ENSG00000122012	ENSG00000122012.SV2C	SV2C	5	76083383	76353939	0.2214	rs250731	2.781	rs10043369	0.186	11.63	595	39	enet	0.22	1.2e-41	0.44387	0.657	0.929835
ENSG00000116353	ENSG00000116353.MECR	MECR	1	29192657	29230942	0.3866	rs4654355	2.73	rs150093	0.251	13.56	337	337	bslmm	0.31	4e-59	-0.44237	0.65822	0.931118
ENSG00000065613	ENSG00000065613.SLK	SLK	10	103967140	104029233	0.2738	rs12573437	3.79	rs7924310	0.05502	7.23	387	50	enet	0.18	6.2e-32	0.4413	0.659	0.931776
ENSG00000196072	ENSG00000196072.BLOC1S2	BLOC1S2	10	100273280	100286680	0.1039	rs11591518	2.59	rs11190456	0.083933	-7.75	326	1	top1	0.084	2.9e-15	0.44	0.65994	0.932661
ENSG00000107669	ENSG00000107669.ATE1	ATE1	10	121709393	121928801	0.2793	rs10887101	3.05	rs10749435	0.242801	-13.29	669	34	enet	0.33	1.5e-63	0.4371	0.66204	0.93296
ENSG00000138594	ENSG00000138594.TMOD3	TMOD3	15	51829628	51947295	0.0437	rs2459399	3.76	rs8031045	0.028003	-4.75	382	1	top1	0.028	4e-06	0.439	0.661	0.93296
ENSG00000174177	ENSG00000174177.CTU2	CTU2	16	88706483	88715396	0.0943	rs12917772	-2.29	rs8060693	0.015739	-4.68	342	342	bslmm	0.048	2.9e-08	0.43742	0.66181	0.93296
ENSG00000115252	ENSG00000115252.PDE1A	PDE1A	2	182139968	182523359	0.1546	rs10180264	2.43	rs4666586	0.0505	7.07	456	456	blup	0.096	1.2e-17	-0.436685	0.662	0.93296
ENSG00000175471	ENSG00000175471.MCTP1	MCTP1	5	94703690	95285094	0.1122	rs166235	3.696	rs2638	0.109	-8.99	549	4	lasso	0.14	1.3e-25	0.43844	0.661	0.93296
ENSG00000107021	ENSG00000107021.TBC1D13	TBC1D13	9	128787253	128810432	0.1519	rs11789383	2	rs2997922	0.195822	12.14	237	4	lasso	0.2	1e-36	-0.43798	0.661399	0.93296
ENSG00000156113	ENSG00000156113.KCNMA1	KCNMA1	10	76869601	77638369	0.1041	rs10740464	-3.57	rs7071206	0.008102	-4.45	774	774	blup	0.035	2.6e-07	0.436	0.66285	0.933062
ENSG00000123415	ENSG00000123415.SMUG1	SMUG1	12	54121277	54189008	0.1594	rs11170934	2.67	rs7311216	0.066023	5.28	422	422	blup	0.069	5.3e-05	0.43482	0.66369	0.933062
ENSG00000075711	ENSG00000075711.DLG1	DLG1	3	197042560	197299330	0.3397	rs7428466	3.17	rs1134986	0.0683	-8.64	512	11	lasso	0.29	1.2e-55	0.43525	0.663382	0.933062
ENSG00000088543	ENSG00000088543.C3orf18	C3orf18	3	50558025	50571027	0.0764	rs420536	2.69	rs13076850	0.183	9.06	236	1	top1	0.18	9.6e-21	-0.435	0.663562	0.933062
ENSG00000183807	ENSG00000183807.FAM162B	FAM162B	6	116752197	116765719	0.1565	rs1512653	-2.88	rs654128	0.143429	-9.56	356	3	lasso	0.15	1.8e-23	-0.4349	0.664	0.933062
ENSG00000158528	ENSG00000158528.PPP1R9A	PPP1R9A	7	94907202	95296415	0.0456	rs9641147	-2.44	rs10232398	0.011925	4.79	506	3	lasso	0.024	0.00014	-0.436	0.663	0.933062
ENSG00000142669	ENSG00000142669.SH3BGRL3	SH3BGRL3	1	26280086	26281522	0.0754	rs2445635	-2.96	rs7550997	0.0121	4.67	399	29	enet	0.045	2.8e-07	-0.43317	0.66489	0.93387
ENSG00000149582	ENSG00000149582.TMEM25	TMEM25	11	118531041	118547280	0.1214	rs12365699	2.81	rs9332809	0.047868	-6.28	416	24	enet	0.069	3.9e-12	-0.43142	0.666	0.934255
ENSG00000069974	ENSG00000069974.RAB27A	RAB27A	15	55202966	55319113	0.0698	rs16976436	3.08	rs16976343	0.042248	5.48	460	1	top1	0.042	7.8e-08	-0.429	0.668	0.934255
ENSG00000103056	ENSG00000103056.SMPD3	SMPD3	16	68358327	68448508	0.0995	rs4783689	2.78	rs9888796	0.050686	-6.2	297	1	top1	0.051	6.7e-10	0.43	0.667196	0.934255
ENSG00000171953	ENSG00000171953.ATPAF2	ATPAF2	17	17977409	18039209	0.1844	rs2242595	-2.61	rs2975004	0.047089	-5.89	343	343	bslmm	0.12	5.2e-22	0.43045	0.667	0.934255
ENSG00000181029	ENSG00000181029.TRAPPC5	TRAPPC5	19	7680833	7687703	0.1378	rs12984133	3.02	rs17159840	0.047882	-6.31	358	7	lasso	0.079	9.4e-15	-0.4313	0.66627	0.934255
ENSG00000088205	ENSG00000088205.DDX18	DDX18	2	117814691	117832377	0.1274	rs6753213	-2.91	rs13432548	0.109	9.14	408	22	enet	0.13	3.2e-23	-0.432023	0.666	0.934255
ENSG00000171503	ENSG00000171503.ETFDH	ETFDH	4	158671968	158710742	0.2358	rs11100203	-3.09	rs11559290	0.091411	8.32	255	64	enet	0.17	2.2e-30	-0.4301	0.667	0.934255
ENSG00000172869	ENSG00000172869.DMXL1	DMXL1	5	119037772	119249138	0.0969	rs17144520	-2.41	rs6882572	0.0485	6.17	437	1	top1	0.048	1.6e-09	-0.429	0.668	0.934255
ENSG00000136830	ENSG00000136830.FAM129B	NIBAN2	9	127505339	127578989	0.21	rs2039406	2.56	rs12341585	0.040503	-5.79	333	1	top1	0.041	3.3e-08	0.429	0.667923	0.934255
ENSG00000169857	ENSG00000169857.AVEN	AVEN	15	33858782	34075155	0.0979	rs2596191	-3.23	rs613479	0.054803	-7.31	591	4	lasso	0.059	3.7e-11	0.4277	0.669	0.934771
ENSG00000004468	ENSG00000004468.CD38	CD38	4	15778275	15853232	0.4699	rs9685492	3.12	rs4698412	0.272904	13.79	503	5	lasso	0.35	1e-65	0.4281	0.669	0.934771
ENSG00000067208	ENSG00000067208.EVI5	EVI5	1	92508696	92792404	0.0283	rs10874746	4.35	rs6662618	-0.000657	-3.73	321	321	bslmm	0.011	0.0031	0.42476	0.67101	0.935148
ENSG00000143195	ENSG00000143195.ILDR2	ILDR2	1	166895711	166975540	0.0398	rs12044474	2.52	rs2223222	0.0314	5.23	569	1	top1	0.031	1.1e-06	0.421	0.67376	0.935148
ENSG00000143847	ENSG00000143847.PPFIA4	PPFIA4	1	203026491	203078740	0.1621	rs10920556	-3.09	rs4950914	0.0902	8.23	447	447	bslmm	0.1	3.8e-19	-0.42434	0.67132	0.935148
ENSG00000158710	ENSG00000158710.TAGLN2	TAGLN2	1	159918107	159925507	0.0632	rs2501353	2.42	rs11265297	0.0338	5.32	465	1	top1	0.034	4.3e-07	0.422	0.67303	0.935148
ENSG00000163050	ENSG00000163050.ADCK3	COQ8A	1	226940286	226987544	0.1195	rs6668015	2.64	rs2297419	0.0258	-4.97	516	516	bslmm	0.038	9.5e-08	-0.4165	0.67705	0.935148
ENSG00000099204	ENSG00000099204.ABLIM1	ABLIM1	10	114431110	114768061	0.1035	rs7071230	-2.75	rs12763784	0.042084	6.25	474	20	enet	0.063	5.2e-12	0.4159	0.67747	0.935148
ENSG00000150054	ENSG00000150054.MPP7	MPP7	10	28050993	28334486	0.1023	rs12762979	-3.6	rs10826435	0.042574	-6.43	615	615	blup	0.06	2.2e-11	-0.4233	0.67211	0.935148
ENSG00000110074	ENSG00000110074.FOXRED1	FOXRED1	11	126269024	126278131	0.1278	rs10893425	3.37	rs627911	0.107128	-8.9	612	1	top1	0.11	1.5e-19	0.424	0.672	0.935148
ENSG00000171533	ENSG00000171533.MAP6	MAP6	11	75586918	75669038	0.1811	rs1783472	2.66	rs655036	0.055904	7.13	374	374	bslmm	0.091	7.9e-17	-0.41903	0.675	0.935148
ENSG00000173898	ENSG00000173898.SPTBN2	SPTBN2	11	66682496	66744670	0.0164	rs12363523	3.28	rs678397	0.019578	4.54	233	1	top1	0.02	0.0001	0.423	0.672	0.935148
ENSG00000174080	ENSG00000174080.CTSF	CTSF	11	66563464	66568879	0.0269	rs12363523	3.28	rs17495838	0.003931	3.87	247	247	blup	0.014	0.00099	-0.41903	0.675	0.935148
ENSG00000040199	ENSG00000040199.PHLPP2	PHLPP2	16	71637835	71724701	0.0428	rs9938506	-3.72	rs3752681	0.004014	4.28	439	439	blup	0.016	0.00092	0.41685	0.676786	0.935148
ENSG00000103111	ENSG00000103111.MON1B	MON1B	16	77190835	77202398	0.0701	rs8055572	-3.64	rs2081254	0.026749	-5.74	663	663	bslmm	0.064	1.5e-11	0.41804	0.675921	0.935148
ENSG00000103512	ENSG00000103512.NOMO1	NOMO1	16	14833721	14896157	0.2379	rs12446481	2.83	rs7185689	0.002953	-4.24	106	32	enet	0.08	2e-09	0.42496	0.670869	0.935148
ENSG00000159713	ENSG00000159713.TPPP3	TPPP3	16	67389809	67393518	0.0696	rs9033	-2.03	rs3868143	0.062989	-7.01	88	1	top1	0.063	5.7e-12	0.42	0.674485	0.935148
ENSG00000159202	ENSG00000159202.UBE2Z	UBE2Z	17	48908407	48929056	0.0394	rs7502499	4.76	rs1057897	0.030116	-5.33	353	11	enet	0.031	1.5e-06	-0.41655	0.677	0.935148
ENSG00000082397	ENSG00000082397.EPB41L3	EPB41L3	18	5392381	5630700	0.0914	rs7506521	-2.52	rs9955455	0.050011	-6.55	586	23	enet	0.066	1.9e-12	0.41623	0.677238	0.935148
ENSG00000184164	ENSG00000184164.CRELD2	CRELD2	22	49918167	49927540	0.1204	rs730936	-3.31	rs4073387	0.042268	-7.58	375	375	bslmm	0.11	1.6e-19	0.41798	0.67596	0.935148
ENSG00000114316	ENSG00000114316.USP4	USP4	3	49277144	49340712	0.0256	rs12629759	-2.43	rs4521268	0.0163	3.64	285	17	enet	0.023	2.6e-05	-0.4165	0.677047	0.935148
ENSG00000160746	ENSG00000160746.ANO10	ANO10	3	43354859	43691594	0.1419	rs6441792	2.82	rs1078248	0.0239	-4.54	422	422	bslmm	0.043	1.4e-08	-0.41964	0.67475	0.935148
ENSG00000109576	ENSG00000109576.AADAT	AADAT	4	170060222	170091699	0.0568	rs9992050	2.25	rs12648095	0.019941	-5.05	311	311	blup	0.037	2.4e-06	-0.4185	0.676	0.935148
ENSG00000138685	ENSG00000138685.FGF2	FGF2	4	122826682	122898236	0.0586	rs300568	2.62	rs1960669	0.010049	4.82	291	11	enet	0.027	1e-05	-0.4199	0.675	0.935148
ENSG00000197860	ENSG00000197860.SGTB	SGTB	5	65665928	65723035	0.263	rs2561196	2.505	rs1549192	0.18	-11.51	361	10	lasso	0.2	3.3e-36	0.41844	0.676	0.935148
ENSG00000146242	ENSG00000146242.TPBG	TPBG	6	82363206	82367420	0.0958	rs7454792	2.76	rs700494	0.040599	-7.11	337	337	bslmm	0.091	1e-16	0.4235	0.672	0.935148
ENSG00000106477	ENSG00000106477.CEP41	CEP41	7	130393771	130442433	0.155	rs1596972	2.67	rs1990790	0.189222	11.74	362	1	top1	0.19	1.2e-34	0.426	0.67	0.935148
ENSG00000130707	ENSG00000130707.ASS1	ASS1	9	130444961	130501274	0.3147	rs11244202	3.22	rs877326	0.13061	9.73	432	432	bslmm	0.24	6.1e-45	-0.41881	0.675354	0.935148
ENSG00000170456	ENSG00000170456.DENND5B	DENND5B	12	31382226	31591136	0.0295	rs4930947	-2.98	rs4930979	0.029168	5.06	529	1	top1	0.029	4.1e-06	-0.415	0.67814	0.935638
ENSG00000182732	ENSG00000182732.RGS6	RGS6	14	71932429	72566530	0.2892	rs4514602	3.63	rs2238284	0.08091	-8.98	786	786	bslmm	0.21	1.8e-38	-0.4134	0.679313	0.93682
ENSG00000097021	ENSG00000097021.ACOT7	ACOT7	1	6264269	6393767	0.1736	rs12406288	-3.22	rs3789498	0.0838	-8.37	414	45	enet	0.16	1.3e-28	-0.41108	0.68101	0.938374
ENSG00000122299	ENSG00000122299.ZC3H7A	ZC3H7A	16	11750586	11797258	0.0867	rs6498220	4.07	rs11075016	0.038026	5.34	452	1	top1	0.038	8.6e-08	0.411	0.681073	0.938374
ENSG00000090975	ENSG00000090975.PITPNM2	PITPNM2	12	122983480	123151090	0.0152	rs1515815	2.51	rs4930718	0.009106	-4.29	286	286	blup	0.011	0.0034	-0.40797	0.68329	0.93839
ENSG00000167588	ENSG00000167588.GPD1	GPD1	12	50103982	50111313	0.0325	rs17260403	-3.12	rs4351895	0.014474	-4.67	252	252	bslmm	0.096	1.1e-17	-0.40885	0.68265	0.93839
ENSG00000102572	ENSG00000102572.STK24	STK24	13	98445185	98577940	0.0606	rs772313	-3	rs12261	0.035922	-6.3	626	5	lasso	0.057	5.6e-11	0.40794	0.6833	0.93839
ENSG00000063854	ENSG00000063854.HAGH	HAGH	16	1795620	1827157	0.3208	rs8059880	3.24	rs10500323	0.323958	15.31	442	8	lasso	0.37	1e-73	-0.40993	0.681855	0.93839
ENSG00000078814	ENSG00000078814.MYH7B	MYH7B	20	34955810	35002437	0.0649	rs6058227	-2.57	rs6088662	-0.000129	-3.23	342	342	bslmm	0.02	0.0002	0.4085	0.68291	0.93839
ENSG00000154928	ENSG00000154928.EPHB1	EPHB1	3	134795260	135260467	0.0576	rs1447595	2.43	rs9874454	0.00354	-4.57	712	25	enet	0.027	7.6e-06	0.41023	0.681641	0.93839
ENSG00000106665	ENSG00000106665.CLIP2	CLIP2	7	74289407	74405935	0.4339	rs7810996	-2.52	rs10949838	0.140103	-10.1	237	89	enet	0.23	8.4e-42	0.4078	0.683	0.93839
ENSG00000168032	ENSG00000168032.ENTPD3	ENTPD3	3	40387184	40428744	0.0527	rs17067271	-2.44	rs17078813	0.0425	5.66	242	19	enet	0.05	9e-10	-0.40737	0.683738	0.938557
ENSG00000185386	ENSG00000185386.MAPK11	MAPK11	22	50263713	50270767	0.0484	rs6151415	3.58	rs7364173	0.003488	-4.12	352	352	bslmm	0.015	0.00055	-0.40635	0.684486	0.938715
ENSG00000240694	ENSG00000240694.PNMA2	PNMA2	8	26504701	26514092	0.1243	rs442103	-3.05	rs9886448	0.057767	-7.97	606	606	bslmm	0.091	1e-16	-0.40649	0.68439	0.938715
ENSG00000112186	ENSG00000112186.CAP2	CAP2	6	17393595	17557780	0.1527	rs13203422	-2.86	rs3777708	0.113982	-9.11	417	13	enet	0.12	3.6e-22	0.4056	0.685	0.938985
ENSG00000187688	ENSG00000187688.TRPV2	TRPV2	17	16415571	16437003	0.6555	rs2015353	3.43	rs3813769	0.567504	-20.19	254	2	lasso	0.57	8.7e-135	-0.40417	0.686	0.939921
ENSG00000137936	ENSG00000137936.BCAR3	BCAR3	1	93561741	93847150	0.0744	rs12750249	-3.18	rs236285	0.0312	-5.24	466	466	bslmm	0.031	1.4e-06	-0.40346	0.68661	0.940323
ENSG00000076864	ENSG00000076864.RAP1GAP	RAP1GAP	1	21596221	21669357	0.1037	rs3026841	-4.08	rs4654974	0.0296	5.93	405	15	enet	0.053	2.5e-10	0.40126	0.68823	0.940555
ENSG00000213934	ENSG00000213934.HBG1	HBG1	11	5248269	5249857	0.0772	rs2445303	-2.81	rs11036635	0.034493	5.69	847	28	enet	0.036	1.8e-07	-0.40031	0.689	0.940555
ENSG00000073670	ENSG00000073670.ADAM11	ADAM11	17	44758988	44781846	0.0716	rs5848	7.49	rs34839354	-0.001245	-3.54	371	371	blup	0.017	0.00026	0.40025	0.689	0.940555
ENSG00000108774	ENSG00000108774.RAB5C	RAB5C	17	42124978	42155044	0.0394	rs2301647	-3.89	rs1122326	0.013027	5.09	307	4	lasso	0.018	0.00019	-0.40221	0.688	0.940555
ENSG00000124207	ENSG00000124207.CSE1L	CSE1L	20	49046246	49096960	0.2302	rs17445063	2.85	rs1983528	0.298519	-14.69	459	10	lasso	0.37	1.2e-73	0.4023	0.68749	0.940555
ENSG00000128050	ENSG00000128050.PAICS	PAICS	4	56435741	56464578	0.0907	rs7668814	2.92	rs1401907	0.038925	-6.36	400	44	enet	0.065	2.4e-12	-0.4018	0.688	0.940555
ENSG00000124608	ENSG00000124608.AARS2	AARS2	6	44298731	44313347	0.6613	rs11759451	-2.35	rs9688508	0.169841	-11.2	489	489	bslmm	0.47	2.7e-99	0.3998	0.689	0.940555
ENSG00000078618	ENSG00000078618.NRD1	NRDC	1	51789191	51878805	0.1019	rs1065754	-1.93	rs6702037	0.0453	6.2	160	15	enet	0.049	1.2e-09	0.37967	0.70419	0.941454
ENSG00000117115	ENSG00000117115.PADI2	PADI2	1	17066761	17119451	0.2701	rs6696295	2.94	rs1980509	0.00959	4.76	346	346	bslmm	0.17	7.7e-31	0.38088	0.70329	0.941454
ENSG00000117448	ENSG00000117448.AKR1A1	AKR1A1	1	45550543	45570049	0.82	rs11211091	2.09	rs12042481	0.132	-10.01	282	45	enet	0.43	9.6e-89	0.38122	0.70304	0.941454
ENSG00000117625	ENSG00000117625.RCOR3	RCOR3	1	211258377	211316385	0.0315	rs3111229	3.04	rs1846946	0.0157	-4.15	402	1	top1	0.016	0.0011	0.378	0.70543	0.941454
ENSG00000132780	ENSG00000132780.NASP	NASP	1	45583846	45618904	0.0217	rs11211091	2.09	rs3014210	0.033	-5.15	285	1	top1	0.033	5.8e-07	-0.38	0.70395	0.941454
ENSG00000143321	ENSG00000143321.HDGF	HDGF	1	156742109	156766925	0.2874	rs7525133	-3.41	rs12145743	0.28	-14.43	388	8	lasso	0.28	4e-54	-0.38755	0.69835	0.941454
ENSG00000159348	ENSG00000159348.CYB5R1	CYB5R1	1	202961873	202967275	0.2584	rs10920556	-3.09	rs2232852	0.137	-10.1	417	417	bslmm	0.17	3.5e-30	0.3893	0.69706	0.941454
ENSG00000177000	ENSG00000177000.MTHFR	MTHFR	1	11785723	11806455	0.5707	rs12135502	3.58	rs1801133	0.291	-14.46	428	34	enet	0.41	9.8e-84	-0.39384	0.6937	0.941454
ENSG00000186205	ENSG00000186205.MARC1	MTARC1	1	220786352	220819659	0.3757	rs10746403	-2.67	rs2642442	0.211	-12.42	368	10	lasso	0.22	1e-39	-0.38413	0.70088	0.941454
ENSG00000197312	ENSG00000197312.DDI2	DDI2	1	15617458	15669044	0.0713	rs3754323	2.87	rs556258	0.0679	7.21	471	471	bslmm	0.073	9.6e-14	-0.38523	0.70007	0.941454
ENSG00000057608	ENSG00000057608.GDI2	GDI2	10	5765222	5842132	0.1755	rs2229135	-3.49	rs11254266	0.115256	-9.87	665	5	lasso	0.17	2.6e-31	0.3804	0.70366	0.941454
ENSG00000107819	ENSG00000107819.SFXN3	SFXN3	10	101031234	101041241	0.491	rs1408343	2.96	rs7099531	0.099655	-9.8	390	390	bslmm	0.3	1.9e-56	0.3915	0.69542	0.941454
ENSG00000108094	ENSG00000108094.CUL2	CUL2	10	35008504	35127006	0.032	rs2492455	4.35	rs7070384	0.03113	-5.4	295	1	top1	0.031	1.2e-06	-0.378	0.70543	0.941454
ENSG00000175536	ENSG00000175536.LIPT2	LIPT2	11	74490519	74493724	0.1129	rs2887135	2.11	rs1280351	0.108272	-7.11	369	1	top1	0.11	1.8e-12	0.387	0.699	0.941454
ENSG00000091039	ENSG00000091039.OSBPL8	OSBPL8	12	76351797	76559809	0.0921	rs11833975	-2.79	rs12831412	0.065837	-7.75	494	494	blup	0.072	2e-13	-0.39542	0.69254	0.941454
ENSG00000111540	ENSG00000111540.RAB5B	RAB5B	12	55973913	55996683	0.0865	rs6581061	3.46	rs705700	0.041102	-6.01	250	250	bslmm	0.062	7.9e-12	0.38392	0.70104	0.941454
ENSG00000139436	ENSG00000139436.GIT2	GIT2	12	109929804	109996389	0.0507	rs7953327	-1.73	rs2302689	0.029287	5.35	272	272	blup	0.036	2.2e-07	-0.3977	0.69085	0.941454
ENSG00000099814	ENSG00000099814.CEP170B	CEP170B	14	104865268	104896747	0.1411	rs1130214	-2.36	rs2028416	0.02448	4.63	309	62	enet	0.035	2.4e-07	0.39053	0.696143	0.941454
ENSG00000100949	ENSG00000100949.RABGGTA	RABGGTA	14	24265538	24271611	0.1074	rs12879771	-3	rs2180196	0.0579	-6.99	412	10	lasso	0.088	2.6e-16	-0.37855	0.705025	0.941454
ENSG00000198513	ENSG00000198513.ATL1	ATL1	14	50532509	50634017	0.0616	rs17803330	3.23	rs1953886	0.03498	-5.41	473	1	top1	0.035	2.8e-07	0.378	0.705431	0.941454
ENSG00000104129	ENSG00000104129.DNAJC17	DNAJC17	15	40765161	40807478	0.1554	rs11070272	-3.73	rs3784396	0.006225	-4.36	293	293	blup	0.039	3.7e-06	0.3789	0.705	0.941454
ENSG00000172349	ENSG00000172349.IL16	IL16	15	81159575	81314058	0.0579	rs1905231	-3.47	rs4778639	0.047573	-5.68	442	442	bslmm	0.05	7.4e-08	-0.3951	0.693	0.941454
ENSG00000261609	ENSG00000261609.GAN	GAN	16	81314944	81390884	0.0679	rs11640294	-4	rs9940158	0.004638	-4.75	689	689	bslmm	0.028	3.6e-06	0.37911	0.704606	0.941454
ENSG00000167107	ENSG00000167107.ACSF2	ACSF2	17	50426158	50474845	0.128	rs4794194	-3.84	rs17641254	0.104266	-8.83	438	438	bslmm	0.11	4e-20	-0.38057	0.704	0.941454
ENSG00000170921	ENSG00000170921.TANC2	TANC2	17	62966235	63427703	0.0849	rs4311	-6.71	rs2440139	0.000104	-3.71	323	323	blup	0.024	1.6e-05	-0.3783	0.705	0.941454
ENSG00000130479	ENSG00000130479.MAP1S	MAP1S	19	17719242	17734513	0.456	rs7255640	4.05	rs12985015	0.356745	-16.08	397	397	bslmm	0.43	7.5e-90	0.3782	0.70527	0.941454
ENSG00000084764	ENSG00000084764.MAPRE3	MAPRE3	2	26970637	27027219	0.0273	rs486582	-2.31	rs11897106	0.0302	5.39	341	13	enet	0.032	8.1e-07	-0.377434	0.706	0.941454
ENSG00000115109	ENSG00000115109.EPB41L5	EPB41L5	2	120013077	120179119	0.0234	rs2140775	2.59	rs4263120	0.00916	-4.22	313	313	blup	0.011	0.0035	-0.379075	0.705	0.941454
ENSG00000115808	ENSG00000115808.STRN	STRN	2	36837698	36966536	0.0446	rs6726709	4.19	rs4374352	0.0102	-4.34	515	1	top1	0.01	0.0039	-0.394	0.694	0.941454
ENSG00000144120	ENSG00000144120.TMEM177	TMEM177	2	119679167	119686507	0.0481	rs1530561	-1.98	rs11678053	0.0357	5.31	312	1	top1	0.036	3.4e-07	0.382	0.702	0.941454
ENSG00000089063	ENSG00000089063.TMEM230	TMEM230	20	5068232	5113087	0.0695	rs2423089	-2.96	rs6053111	0.05816	-7.12	561	1	top1	0.058	1.1e-10	0.377	0.70617	0.941454
ENSG00000160285	ENSG00000160285.LSS	LSS	21	46188141	46228824	0.5184	rs6652	-2.42	rs4819214	0.379241	-16.82	455	15	lasso	0.46	6e-99	-0.382	0.7024	0.941454
ENSG00000160305	ENSG00000160305.DIP2A	DIP2A	21	46458891	46572743	0.1121	rs6652	-2.42	rs11702704	0.111463	-9.08	334	6	lasso	0.11	2e-20	-0.393	0.6941	0.941454
ENSG00000054611	ENSG00000054611.TBC1D22A	TBC1D22A	22	46762617	47175699	0.0485	rs9615482	3.52	rs136126	0.010584	4.46	709	1	top1	0.011	0.0035	0.39	0.696537	0.941454
ENSG00000100012	ENSG00000100012.SEC14L3	SEC14L3	22	30447959	30472017	0.2593	rs11090598	-3.15	rs5997629	0.224701	5.98	396	1	top1	0.22	3.2e-10	0.396	0.692105	0.941454
ENSG00000100100	ENSG00000100100.PIK3IP1	PIK3IP1	22	31281594	31292534	0.0458	rs2239905	2.23	rs2074736	0.014104	-5.04	311	311	blup	0.034	1.7e-06	-0.38024	0.703767	0.941454
ENSG00000239900	ENSG00000239900.ADSL	ADSL	22	40346461	40390463	0.2036	rs133081	-2.01	rs8135371	0.144159	10.34	277	4	lasso	0.15	1e-27	0.39674	0.691562	0.941454
ENSG00000144712	ENSG00000144712.CAND2	CAND2	3	12796472	12834804	0.5519	rs6785220	-2.6	rs4642101	0.481	-18.47	504	504	bslmm	0.52	3.3e-114	0.38054	0.703548	0.941454
ENSG00000169855	ENSG00000169855.ROBO1	ROBO1	3	78597239	79767998	0.0814	rs162870	-2.83	rs17396958	0.0449	7.27	595	595	bslmm	0.056	9.6e-11	0.37776	0.705611	0.941454
ENSG00000169288	ENSG00000169288.MRPL1	MRPL1	4	77862830	77952785	0.4692	rs7688071	2.73	rs4388114	0.110722	-10.17	443	443	bslmm	0.34	9.5e-68	-0.3896	0.697	0.941454
ENSG00000171476	ENSG00000171476.HOPX	HOPX	4	56647989	56681877	0.0837	rs1718886	3.05	rs12640135	0.052187	-6.37	470	1	top1	0.052	3.7e-10	-0.395	0.693	0.941454
ENSG00000174780	ENSG00000174780.SRP72	SRP72	4	56467617	56503681	0.0308	rs1718886	3.05	rs2271923	0.009707	3.95	415	2	lasso	0.014	0.001	-0.3966	0.692	0.941454
ENSG00000198189	ENSG00000198189.HSD17B11	HSD17B11	4	87336515	87391188	0.392	rs4693803	3.08	rs6531983	0.082823	-8.73	428	43	enet	0.22	4.2e-41	0.3801	0.704	0.941454
ENSG00000021355	ENSG00000021355.SERPINB1	SERPINB1	6	2832332	2841959	0.0839	rs11967828	3.1	rs12525298	0.019105	5.79	592	24	enet	0.051	5e-10	0.3908	0.696	0.941454
ENSG00000065060	ENSG00000065060.UHRF1BP1	BLTP3A	6	34792083	34877514	0.1628	rs11759825	-2.74	rs9462007	0.079689	-8.07	301	301	blup	0.12	6.5e-21	-0.389	0.697	0.941454
ENSG00000065609	ENSG00000065609.SNAP91	SNAP91	6	83552880	83709691	0.1566	rs9362026	2.98	rs1546977	0.118129	-9.79	292	292	bslmm	0.15	2.1e-27	0.3989	0.69	0.941454
ENSG00000078269	ENSG00000078269.SYNJ2	SYNJ2	6	157981863	158099176	0.0948	rs2803353	2.81	rs1977356	0.03817	-6.32	589	22	enet	0.058	8.6e-11	-0.3816	0.703	0.941454
ENSG00000112655	ENSG00000112655.PTK7	PTK7	6	43076307	43161719	0.0423	rs4711731	2.56	rs1537638	0.013373	3.68	305	4	lasso	0.015	0.0014	-0.3858	0.7	0.941454
ENSG00000120437	ENSG00000120437.ACAT2	ACAT2	6	159762045	159779112	0.1158	rs372440	-2.83	rs13202042	0.130859	9.75	518	1	top1	0.13	8.9e-24	-0.381	0.703	0.941454
ENSG00000197081	ENSG00000197081.IGF2R	IGF2R	6	159969082	160113507	0.0689	rs372440	-2.83	rs12202350	0.038279	5.43	604	1	top1	0.038	1.1e-07	-0.393	0.694	0.941454
ENSG00000136193	ENSG00000136193.SCRN1	SCRN1	7	29920104	29990289	0.1098	rs6462141	-2.88	rs1049395	0.070196	-7.27	418	418	bslmm	0.082	3.5e-15	0.3871	0.699	0.941454
ENSG00000170619	ENSG00000170619.COMMD5	COMMD5	8	144841042	144853736	0.0385	rs2979074	3.39	rs1209853	0.027036	-4.87	177	1	top1	0.027	7.9e-06	-0.388	0.69802	0.941454
ENSG00000114019	ENSG00000114019.AMOTL2	AMOTL2	3	134355347	134375479	0.0935	rs4854605	-2.71	rs6439517	0.0144	4.06	423	3	lasso	0.036	0.00016	0.37598	0.706932	0.942046
ENSG00000102900	ENSG00000102900.NUP93	NUP93	16	56730118	56850286	0.073	rs12720898	3.28	rs10852553	0.067746	-7.06	490	1	top1	0.068	9e-13	-0.375	0.70766	0.942199
ENSG00000088179	ENSG00000088179.PTPN4	PTPN4	2	119759922	119984899	0.0418	rs2140775	2.59	rs7561560	0.0214	5.25	357	357	blup	0.031	1.3e-06	0.37426	0.708	0.942199
ENSG00000138031	ENSG00000138031.ADCY3	ADCY3	2	24819169	24920237	0.0654	rs2304428	3.24	rs11676272	0.0663	-7.31	290	1	top1	0.066	3.4e-12	-0.374	0.708	0.942199
ENSG00000143376	ENSG00000143376.SNX27	SNX27	1	151612006	151699091	0.113	rs4971004	-2.7	rs1607933	0.0886	8.04	315	4	lasso	0.089	2.1e-16	0.36393	0.71591	0.944789
ENSG00000143436	ENSG00000143436.MRPL9	MRPL9	1	151759647	151763496	0.2361	rs11204897	-2.13	rs8480	0.205	-12.1	304	304	bslmm	0.22	6.9e-40	-0.36577	0.71454	0.944789
ENSG00000026103	ENSG00000026103.FAS	FAS	10	88953813	89029605	0.5794	rs1332325	3.17	rs7097572	0.579078	20.21	502	11	enet	0.61	2.4e-145	-0.3687	0.71232	0.944789
ENSG00000107745	ENSG00000107745.MICU1	MICU1	10	72367340	72626131	0.0299	rs12264150	-2.63	rs7894619	0.020758	-4.34	344	344	bslmm	0.028	4.7e-06	0.3693	0.71188	0.944789
ENSG00000187479	ENSG00000187479.C11orf96	C11orf96	11	43942637	43943878	0.1046	rs879238	2.1	rs12794341	0.067678	7.01	470	470	bslmm	0.097	4.6e-13	0.36961	0.712	0.944789
ENSG00000184575	ENSG00000184575.XPOT	XPOT	12	64404392	64451125	0.0355	rs11837890	-2.36	rs10878178	0.010864	-4.28	316	1	top1	0.011	0.003	-0.365	0.71511	0.944789
ENSG00000066739	ENSG00000066739.ATG2B	ATG2B	14	96279195	96363341	0.0527	rs4905525	2.73	rs3759602	0.04394	6.2	529	529	bslmm	0.059	2.2e-11	0.36558	0.71468	0.944789
ENSG00000137767	ENSG00000137767.SQRDL	SQOR	15	45631148	45691281	0.5658	rs1915190	2.8	rs1044032	0.318903	-15.23	376	4	lasso	0.32	2.2e-62	0.3703	0.711	0.944789
ENSG00000102893	ENSG00000102893.PHKB	PHKB	16	47461123	47701523	0.0283	rs1978336	-1.7	rs7192901	0.009406	-4.12	79	79	bslmm	0.014	0.00077	-0.36756	0.7132	0.944789
ENSG00000141458	ENSG00000141458.NPC1	NPC1	18	23506184	23586506	0.0953	rs1652362	-3.88	rs7241413	0.003041	4.95	284	18	enet	0.061	1.9e-11	0.36483	0.71524	0.944789
ENSG00000115145	ENSG00000115145.STAM2	STAM2	2	152116801	152175763	0.1918	rs727326	-2.9	rs10184862	0.209	-12.37	384	7	lasso	0.21	7e-39	-0.364625	0.715	0.944789
ENSG00000127838	ENSG00000127838.PNKD	PNKD	2	218269651	218346793	0.0658	rs1427667	-2.5	rs7587220	0.0428	5.83	387	387	bslmm	0.047	3e-09	0.366069	0.714	0.944789
ENSG00000130414	ENSG00000130414.NDUFA10	NDUFA10	2	239892450	240025743	0.0435	rs6738626	-3.27	rs7599067	-0.0013	-3.65	581	581	bslmm	0.012	0.002	0.363572	0.716	0.944789
ENSG00000169764	ENSG00000169764.UGP2	UGP2	2	63840952	63891562	0.1151	rs329489	2.96	rs3754540	0.0233	4.95	311	311	blup	0.052	3.5e-10	-0.366271	0.714	0.944789
ENSG00000204217	ENSG00000204217.BMPR2	BMPR2	2	202376327	202567751	0.0266	rs6705330	-4.48	rs7586383	0.0264	-4.52	351	1	top1	0.026	7.3e-06	0.37	0.711	0.944789
ENSG00000100116	ENSG00000100116.GCAT	GCAT	22	37807905	37817176	0.4989	rs9917559	-2.18	rs5756825	0.393571	16.39	379	8	lasso	0.48	6e-100	0.36592	0.714426	0.944789
ENSG00000198589	ENSG00000198589.LRBA	LRBA	4	150264435	151015727	0.0741	rs4835604	-2.87	rs4696352	0.0178	5.78	418	418	blup	0.061	1.3e-11	0.3687	0.712	0.944789
ENSG00000152503	ENSG00000152503.TRIM36	TRIM36	5	115124762	115180546	0.1361	rs3923411	-3.087	rs6866580	0.0439	-5.82	399	399	bslmm	0.065	3.1e-12	0.36338	0.716	0.944789
ENSG00000005249	ENSG00000005249.PRKAR2B	PRKAR2B	7	107044705	107161811	0.0498	rs7787898	-2.86	rs2536490	0.018896	-4.56	368	1	top1	0.019	0.00013	0.364	0.716	0.944789
ENSG00000110108	ENSG00000110108.TMEM109	TMEM109	11	60913907	60923443	0.303	rs11230548	3.09	rs473756	0.002403	4.33	343	343	bslmm	0.11	3.8e-20	0.36224	0.717	0.944847
ENSG00000104774	ENSG00000104774.MAN2B1	MAN2B1	19	12643831	12666742	0.094	rs3745660	2.24	rs2303731	0.051363	-5.87	246	246	bslmm	0.054	7.5e-09	-0.3626	0.7169	0.944847
ENSG00000168958	ENSG00000168958.MFF	MFF	2	227325151	227357833	0.3577	rs4528750	3.04	rs7560053	0.333	15.49	470	470	bslmm	0.35	7.7e-70	-0.363101	0.717	0.944847
ENSG00000162616	ENSG00000162616.DNAJB4	DNAJB4	1	77979175	78017964	0.1269	rs581926	2.18	rs6699769	0.0522	-6.53	285	56	enet	0.087	4.7e-16	0.35919	0.71945	0.945041
ENSG00000203705	ENSG00000203705.TATDN3	TATDN3	1	212791828	212816830	0.2287	rs12124669	2.56	rs12753524	0.0648	8.25	355	355	bslmm	0.12	1.9e-21	0.36157	0.71767	0.945041
ENSG00000134333	ENSG00000134333.LDHA	LDHA	11	18394560	18408425	0.0538	rs7931749	2.89	rs1881716	0.050103	-6.21	413	1	top1	0.05	1e-09	-0.358	0.72	0.945041
ENSG00000139921	ENSG00000139921.TMX1	TMX1	14	51240162	51257655	0.0368	rs17803330	3.23	rs4264315	0.01652	4.91	581	5	lasso	0.023	3e-05	0.3607	0.718326	0.945041
ENSG00000115685	ENSG00000115685.PPP1R7	PPP1R7	2	241149576	241183652	0.0649	rs4675930	2.48	rs7596642	0.0536	6.41	402	1	top1	0.054	2.2e-10	0.36	0.719	0.945041
ENSG00000100003	ENSG00000100003.SEC14L2	SEC14L2	22	30396941	30425303	0.1954	rs11090598	-3.15	rs4820845	0.110319	-9.02	392	8	lasso	0.13	2.2e-24	0.35844	0.720016	0.945041
ENSG00000163818	ENSG00000163818.LZTFL1	LZTFL1	3	45823316	45916042	0.3818	rs2286489	-1.98	rs1129183	0.209	-12.39	441	30	enet	0.25	6.5e-47	0.36064	0.718371	0.945041
ENSG00000083099	ENSG00000083099.LYRM2	LYRM2	6	89568144	89638749	0.3185	rs6454752	-3.46	rs34012596	0.375041	-15.04	492	8	lasso	0.38	3.2e-64	-0.358	0.72	0.945041
ENSG00000179091	ENSG00000179091.CYC1	CYC1	8	144095039	144097525	0.0324	rs6988451	-3.47	rs11990558	0.003786	3.72	208	208	bslmm	0.014	0.0011	0.3588	0.71974	0.945041
ENSG00000178188	ENSG00000178188.SH2B1	SH2B1	16	28846600	28874212	0.0219	rs2070962	2.31	rs11646653	0.003229	-3.64	164	164	blup	0.014	0.00083	-0.35668	0.721333	0.946351
ENSG00000116171	ENSG00000116171.SCP2	SCP2	1	52927276	53051698	0.0627	rs12737517	3.19	rs11206043	0.0565	-6.67	409	1	top1	0.057	7e-11	0.354	0.72334	0.946609
ENSG00000162441	ENSG00000162441.LZIC	LZIC	1	9922113	9943407	0.0487	rs10157778	-2.53	rs7516611	0.0376	5.52	253	1	top1	0.038	1e-07	0.351	0.72559	0.946609
ENSG00000119922	ENSG00000119922.IFIT2	IFIT2	10	89283694	89309271	0.1118	rs1332325	3.17	rs1727	0.120162	-8.87	487	4	lasso	0.13	7.3e-21	0.3505	0.72599	0.946609
ENSG00000170855	ENSG00000170855.TRIAP1	TRIAP1	12	120443964	120446384	0.0591	rs3901251	-3	rs4767902	0.053331	6.5	341	1	top1	0.053	1.5e-09	0.351	0.72559	0.946609
ENSG00000136159	ENSG00000136159.NUDT15	NUDT15	13	48037726	48047221	0.0383	rs9526457	2.83	rs7997347	0.02655	-4.87	278	278	bslmm	0.049	1.7e-08	0.35051	0.726	0.946609
ENSG00000117906	ENSG00000117906.RCN2	RCN2	15	76931738	76954393	0.0694	rs17465755	-2.38	rs12908255	0.034348	-5.23	222	6	enet	0.048	2.1e-09	0.35	0.726	0.946609
ENSG00000105255	ENSG00000105255.FSD1	FSD1	19	4304598	4323843	0.1291	rs8102566	2.78	rs7247504	0.082985	-8.72	300	3	lasso	0.11	1.8e-19	-0.354	0.72337	0.946609
ENSG00000115902	ENSG00000115902.SLC1A4	SLC1A4	2	64988477	65023865	0.1519	rs7602986	-3.55	rs6751300	0.13	9.86	396	1	top1	0.13	2.4e-23	0.353	0.724	0.946609
ENSG00000124370	ENSG00000124370.MCEE	MCEE	2	71109684	71130239	0.5894	rs4852772	3.17	rs6725113	0.444	-17.85	498	498	bslmm	0.51	1.5e-112	0.352492	0.724	0.946609
ENSG00000184792	ENSG00000184792.OSBP2	OSBP2	22	30693782	30907824	0.181	rs2070889	2.92	rs3747151	0.100147	-9.02	457	457	bslmm	0.14	3.5e-26	-0.35188	0.724931	0.946609
ENSG00000144959	ENSG00000144959.NCEH1	NCEH1	3	172630249	172711218	0.1325	rs1588873	-3.05	rs98106	0.00921	-5.75	468	43	enet	0.084	1.8e-15	-0.35311	0.724009	0.946609
ENSG00000170584	ENSG00000170584.NUDCD2	NUDCD2	5	163446526	163460404	0.0459	rs11741192	2.729	rs213505	0.0562	6.4	437	1	top1	0.056	8e-11	-0.355	0.723	0.946609
ENSG00000148334	ENSG00000148334.PTGES2	PTGES2	9	128120693	128128462	0.0672	rs482712	-2.48	rs12377832	0.028679	-5.21	256	6	lasso	0.059	3.5e-11	-0.35348	0.723726	0.946609
ENSG00000167136	ENSG00000167136.ENDOG	ENDOG	9	128818500	128822676	0.1256	rs11789383	2	rs2997922	0.165178	-10.1	242	1	top1	0.17	1.3e-25	0.352	0.724838	0.946609
ENSG00000162728	ENSG00000162728.KCNJ9	KCNJ9	1	160081538	160090563	0.1556	rs2501353	2.42	rs2737703	0.161	-10.17	463	1	top1	0.16	3.5e-26	-0.35	0.72634	0.946637
ENSG00000148671	ENSG00000148671.ADIRF	ADIRF	10	86968432	87007922	0.2215	rs1240401	2.5	rs10887683	0.067214	7.45	221	46	enet	0.12	2.4e-22	-0.3484	0.72752	0.94755
ENSG00000162174	ENSG00000162174.ASRGL1	ASRGL1	11	62337448	62393412	0.2833	rs12280008	-2.69	rs2463833	0.275438	14.12	354	35	enet	0.36	2.6e-72	0.34732	0.728	0.94755
ENSG00000188352	ENSG00000188352.FOCAD	FOCAD	9	20658309	20995955	0.0691	rs1125488	-3.15	rs4278230	0.039789	5.57	577	1	top1	0.04	4.4e-08	-0.348	0.72784	0.94755
ENSG00000168461	ENSG00000168461.RAB31	RAB31	18	9708275	9862551	0.0588	rs17510362	-2.92	rs6506684	0.00093	4	633	633	bslmm	0.016	0.00039	-0.34645	0.729006	0.948028
ENSG00000197121	ENSG00000197121.PGAP1	PGAP1	2	196833004	196927796	0.0354	rs6434900	-2.62	rs16859861	0.0198	4.41	338	6	lasso	0.02	7.1e-05	-0.346987	0.729	0.948028
ENSG00000160752	ENSG00000160752.FDPS	FDPS	1	155308748	155320666	0.1662	rs7534162	3.48	rs2297480	0.317	-15.1	226	1	top1	0.32	3.1e-61	-0.346	0.72934	0.948046
ENSG00000113272	ENSG00000113272.THG1L	THG1L	5	157731420	157741449	0.2462	rs12652190	-2.784	rs2270818	0.165	9.91	529	5	lasso	0.19	8.3e-29	-0.34511	0.73	0.948488
ENSG00000102882	ENSG00000102882.MAPK3	MAPK3	16	30114105	30123506	0.127	rs12325539	-4.16	rs2005219	0.114599	9.26	207	207	bslmm	0.13	9.1e-24	0.34456	0.730423	0.948622
ENSG00000184076	ENSG00000184076.UQCR10	UQCR10	22	29767369	29770413	0.3769	rs2530685	-3.57	rs2232903	0.103366	-9.64	331	331	bslmm	0.27	5.1e-50	-0.34388	0.730933	0.948869
ENSG00000117543	ENSG00000117543.DPH5	DPH5	1	100989623	101026088	0.0402	rs4459133	2.71	rs12561853	0.013	-4.52	450	5	lasso	0.018	0.00029	0.34233	0.7321	0.949365
ENSG00000162614	ENSG00000162614.NEXN	NEXN	1	77888513	77943895	0.0637	rs581926	2.18	rs661038	0.0333	-4.96	309	1	top1	0.033	3.6e-05	0.34	0.73386	0.949365
ENSG00000197147	ENSG00000197147.LRRC8B	LRRC8B	1	89524829	89597861	0.0685	rs2624	-2.7	rs1563786	0.04	5.47	338	1	top1	0.04	4e-08	-0.342	0.73235	0.949365
ENSG00000213281	ENSG00000213281.NRAS	NRAS	1	114704469	114716771	0.0583	rs6677898	-2.17	rs6663115	0.0689	-7.13	377	377	bslmm	0.07	3.6e-13	-0.33845	0.73502	0.949365
ENSG00000068383	ENSG00000068383.INPP5A	INPP5A	10	132537787	132783480	0.1332	rs2998144	-2.5	rs1133400	0.064955	-6.9	509	35	enet	0.1	5.2e-19	-0.3429	0.73167	0.949365
ENSG00000183605	ENSG00000183605.SFXN4	SFXN4	10	119140767	119165714	0.4024	rs12415021	3.64	rs10749291	0.342398	-15.71	442	31	enet	0.35	4e-69	-0.3387	0.73485	0.949365
ENSG00000110090	ENSG00000110090.CPT1A	CPT1A	11	68754620	68844410	0.146	rs11603027	-3.43	rs2278907	0.11141	9.28	425	28	enet	0.18	2.7e-32	0.33918	0.734	0.949365
ENSG00000198561	ENSG00000198561.CTNND1	CTNND1	11	57753243	57819546	0.2086	rs2122801	-2.91	rs7117205	0.207443	-12.3	401	401	bslmm	0.23	2.3e-42	-0.34144	0.733	0.949365
ENSG00000151148	ENSG00000151148.UBE3B	UBE3B	12	109477402	109536705	0.1947	rs2075258	2.3	rs754179	0.078303	8.55	379	379	bslmm	0.16	1.7e-28	0.3373	0.73589	0.949365
ENSG00000153406	ENSG00000153406.NMRAL1	NMRAL1	16	4461691	4495763	0.7321	rs3848371	-2.39	rs11557236	0.470674	-18.29	401	401	bslmm	0.52	8.1e-114	-0.337	0.736118	0.949365
ENSG00000130669	ENSG00000130669.PAK4	PAK4	19	39125770	39182816	0.0406	rs4803238	4.32	rs17641276	0.022394	-5.07	391	3	lasso	0.028	5.3e-06	0.3416	0.73266	0.949365
ENSG00000162999	ENSG00000162999.DUSP19	DUSP19	2	183078559	183100008	0.1473	rs7567280	-3.48	rs2675115	0.0527	-5.49	349	8	lasso	0.074	5.1e-08	0.337266	0.736	0.949365
ENSG00000124164	ENSG00000124164.VAPB	VAPB	20	58389229	58451101	0.2037	rs6026344	3.19	rs2268916	0.174582	11.33	604	604	bslmm	0.18	8.1e-34	0.3382	0.73524	0.949365
ENSG00000093167	ENSG00000093167.LRRFIP2	LRRFIP2	3	37052626	37183689	0.0826	rs17248901	-2.6	rs9311138	0.00121	-3.98	443	30	enet	0.0087	0.0073	0.33891	0.73468	0.949365
ENSG00000153015	ENSG00000153015.CWC27	CWC27	5	64766368	65102412	0.0877	rs17811551	-3.078	rs1433611	0.108	9.01	407	1	top1	0.11	2.6e-19	0.34	0.734	0.949365
ENSG00000132854	ENSG00000132854.KANK4	KANK4	1	62236165	62319434	0.2207	rs927777	-2.52	rs2481674	0.00813	-3.76	432	29	enet	0.056	0.0083	0.33502	0.73761	0.950552
ENSG00000100209	ENSG00000100209.HSCB	HSCB	22	28742039	28757515	0.0556	rs1125250	2.45	rs5752791	0.015194	-4.59	248	248	bslmm	0.02	8.5e-05	-0.33451	0.737994	0.950552
ENSG00000109452	ENSG00000109452.INPP4B	INPP4B	4	142023160	142847432	0.0855	rs13105156	3.21	rs2165819	0.044492	-6.05	557	557	bslmm	0.052	6.4e-10	0.3339	0.738	0.950552
ENSG00000175582	ENSG00000175582.RAB6A	RAB6A	11	73675638	73761137	0.0371	rs12361940	3.27	rs11235951	0.013704	4.17	306	1	top1	0.014	0.00099	0.333	0.739	0.951013
ENSG00000145348	ENSG00000145348.TBCK	TBCK	4	106041599	106316683	0.0144	rs1425261	3.42	rs10084928	-0.000507	-3.58	402	402	blup	0.0076	0.011	-0.3326	0.739	0.951013
ENSG00000074964	ENSG00000074964.ARHGEF10L	ARHGEF10L	1	17539698	17697874	0.0534	rs6696295	2.94	rs10888010	0.000771	-3.81	643	643	blup	0.017	0.00032	0.33133	0.7404	0.95111
ENSG00000143799	ENSG00000143799.PARP1	PARP1	1	226360210	226408154	0.0521	rs6668015	2.64	rs1991865	0.0203	5.1	379	10	lasso	0.042	1.9e-08	0.33259	0.73944	0.95111
ENSG00000068971	ENSG00000068971.PPP2R5B	PPP2R5B	11	64917553	64934475	0.0605	rs11231929	-2.23	rs675090	0.037476	-6.11	290	1	top1	0.037	1.1e-07	0.331	0.741	0.95111
ENSG00000197535	ENSG00000197535.MYO5A	MYO5A	15	52307281	52529132	0.2562	rs12232297	3.16	rs2242056	0.088431	-9.24	433	35	enet	0.16	6.6e-30	-0.3324	0.74	0.95111
ENSG00000114480	ENSG00000114480.GBE1	GBE1	3	81489703	81761645	0.0307	rs13082939	2.31	rs6798822	0.00876	4.15	334	334	blup	0.014	0.00075	0.33057	0.740969	0.95111
ENSG00000171368	ENSG00000171368.TPPP	TPPP	5	659862	693352	0.0578	rs10060236	2.266	rs3853657	-0.00103	-3.28	325	325	bslmm	0.019	0.00015	-0.33057	0.741	0.95111
ENSG00000177728	ENSG00000177728.KIAA0195	TMEM94	17	75441159	75500452	0.0402	rs871443	-3.16	rs11868796	0.024928	4.68	308	1	top1	0.025	1.3e-05	-0.328	0.743	0.952441
ENSG00000188130	ENSG00000188130.MAPK12	MAPK12	22	50245450	50261716	0.0454	rs6151415	3.58	rs1555048	0.004768	4.52	355	355	bslmm	0.018	0.00038	-0.32865	0.742419	0.952441
ENSG00000113643	ENSG00000113643.RARS	RARS1	5	168486451	168519301	0.0566	rs11134532	-3.019	rs7709842	0.0389	-6.8	566	13	enet	0.053	3.3e-10	0.32732	0.743	0.952441
ENSG00000134278	ENSG00000134278.SPIRE1	SPIRE1	18	12446512	12658107	0.0281	rs12955302	-2.31	rs4796966	0.008345	-3.43	451	2	lasso	0.011	0.0034	-0.32521	0.745021	0.954619
ENSG00000108828	ENSG00000108828.VAT1	VAT1	17	43014607	43025123	0.0461	rs8064765	-3.87	rs2271539	0.055479	-6.72	242	4	lasso	0.056	8e-11	-0.32456	0.746	0.954635
ENSG00000128059	ENSG00000128059.PPAT	PPAT	4	56393362	56435615	0.2429	rs2412761	-2.77	rs7696808	0.25884	13.64	403	403	bslmm	0.27	5.8e-51	-0.3235	0.746	0.954635
ENSG00000085382	ENSG00000085382.HACE1	HACE1	6	104728094	104859919	0.2283	rs170276	2.54	rs10485311	0.003634	-4.69	403	53	enet	0.068	7.4e-13	0.3239	0.746	0.954635
ENSG00000103064	ENSG00000103064.SLC7A6	SLC7A6	16	68264516	68301823	0.0687	rs11075688	2.02	rs4783553	0.051949	-4.44	267	1	top1	0.052	4.2e-05	0.323	0.746695	0.955112
ENSG00000117862	ENSG00000117862.TXNDC12	TXNDC12	1	52020131	52055772	0.2128	rs7512677	-2.7	rs11587003	0.0334	-6.03	160	160	blup	0.056	9.3e-11	-0.32215	0.74734	0.955466
ENSG00000198793	ENSG00000198793.MTOR	MTOR	1	11106535	11262556	0.0423	rs12135502	3.58	rs6671083	0.0253	5.32	373	15	enet	0.029	2.5e-06	0.32094	0.74826	0.955466
ENSG00000144746	ENSG00000144746.ARL6IP5	ARL6IP5	3	69084937	69106092	0.0707	rs1490007	-2.84	rs11128111	0.0744	7.5	402	1	top1	0.074	6.6e-14	0.321	0.74821	0.955466
ENSG00000152380	ENSG00000152380.FAM151B	FAM151B	5	80487969	80542563	0.0782	rs10068511	2.958	rs17664442	0.109	5.56	471	3	lasso	0.11	1.8e-08	0.32071	0.748	0.955466
ENSG00000160710	ENSG00000160710.ADAR	ADAR	1	154581695	154628013	0.0595	rs7534162	3.48	rs9426830	0.0651	7.07	411	1	top1	0.065	2.5e-12	-0.317	0.75124	0.955982
ENSG00000080824	ENSG00000080824.HSP90AA1	HSP90AA1	14	102080742	102139699	0.0212	rs4906230	3.18	rs4906174	0.01299	-4.14	272	272	bslmm	0.017	0.00028	0.31913	0.749629	0.955982
ENSG00000133943	ENSG00000133943.C14orf159	DGLUCY	14	91060333	91225632	0.679	rs941920	4.12	rs4900072	0.59741	-20.7	429	1	top1	0.6	2e-143	0.317	0.751244	0.955982
ENSG00000163249	ENSG00000163249.CCNYL1	CCNYL1	2	207711540	207761839	0.0351	rs13392731	-3.53	rs4675706	0.0249	-4.71	399	10	enet	0.03	5.6e-06	0.317878	0.751	0.955982
ENSG00000124406	ENSG00000124406.ATP8A1	ATP8A1	4	42408373	42657121	0.1718	rs2575566	-4.59	rs2575472	0.08782	8.11	514	8	lasso	0.12	2.2e-21	0.3171	0.751	0.955982
ENSG00000119900	ENSG00000119900.OGFRL1	OGFRL1	6	71288811	71309059	0.0846	rs852922	2.47	rs2682190	0.001857	-3.87	425	425	blup	0.044	1.2e-08	0.3168	0.751	0.955982
ENSG00000136295	ENSG00000136295.TTYH3	TTYH3	7	2631961	2664802	0.2466	rs6952068	2.76	rs10254690	0.076725	8.03	492	492	bslmm	0.14	4e-25	-0.3182	0.75	0.955982
ENSG00000119522	ENSG00000119522.DENND1A	DENND1A	9	123379654	123930152	0.1023	rs10121778	-2.71	rs3739827	0.059751	6.62	517	517	bslmm	0.071	2.4e-13	0.31959	0.749277	0.955982
ENSG00000178096	ENSG00000178096.BOLA1	BOLA1	1	149887890	149900798	0.4229	rs3736082	-3.15	rs1349532	0.451	18.04	118	1	top1	0.45	2.8e-95	0.316	0.752	0.956127
ENSG00000077097	ENSG00000077097.TOP2B	TOP2B	3	25597978	25664909	0.0311	rs1299407	2.35	rs6798792	0.0192	-4.67	481	1	top1	0.019	0.00012	-0.316	0.752003	0.956127
ENSG00000160209	ENSG00000160209.PDXK	PDXK	21	43719094	43762307	0.1798	rs647495	2.76	rs1107204	0.060305	-6.77	398	398	bslmm	0.074	6.5e-14	0.315	0.7531	0.957112
ENSG00000110931	ENSG00000110931.CAMKK2	CAMKK2	12	121237675	121298308	0.4672	rs10774598	2.87	rs3794207	0.127067	11.43	362	11	lasso	0.27	1.9e-51	0.31351	0.75389	0.957705
ENSG00000179841	ENSG00000179841.AKAP5	AKAP5	14	64465499	64474503	0.0361	rs7156649	2.76	rs17824591	0.03186	-5.41	420	1	top1	0.032	9.1e-07	-0.313	0.754281	0.957746
ENSG00000103154	ENSG00000103154.NECAB2	NECAB2	16	83968244	84002776	0.3819	rs1035537	3.07	rs2292326	0.210548	-12.33	918	54	enet	0.31	1.6e-59	-0.31135	0.755537	0.957746
ENSG00000115457	ENSG00000115457.IGFBP2	IGFBP2	2	216632828	216664436	0.0884	rs10190707	2.71	rs2738290	0.023	-5.95	444	444	blup	0.053	5.5e-10	0.311459	0.755	0.957746
ENSG00000145391	ENSG00000145391.SETD7	SETD7	4	139492974	139606699	0.0577	rs13124794	3.2	rs11721831	0.007532	-4.25	434	29	enet	0.014	0.00087	-0.3122	0.755	0.957746
ENSG00000061337	ENSG00000061337.LZTS1	LZTS1	8	20246165	20303963	0.167	rs9644633	2.36	rs4922151	0.037405	5.39	607	607	bslmm	0.057	7e-11	-0.31162	0.75533	0.957746
ENSG00000081026	ENSG00000081026.MAGI3	MAGI3	1	113390515	113685923	0.0962	rs10218568	2.53	rs2359412	0.0219	5.47	515	515	bslmm	0.059	2.4e-11	-0.30148	0.76305	0.959624
ENSG00000134184	ENSG00000134184.GSTM1	GSTM1	1	109687814	109709039	0.4481	rs333950	3.39	rs11101992	0.0395	7.52	409	409	bslmm	0.26	1e-48	-0.30049	0.7638	0.959624
ENSG00000135766	ENSG00000135766.EGLN1	EGLN1	1	231363751	231422287	0.0252	rs11580219	4.23	rs2749717	0.0299	-5.12	449	1	top1	0.03	2.1e-06	0.305	0.76037	0.959624
ENSG00000171608	ENSG00000171608.PIK3CD	PIK3CD	1	9629889	9729114	0.147	rs10157778	-2.53	rs4240910	0.088	7.94	292	13	enet	0.11	5.5e-17	-0.29877	0.76511	0.959624
ENSG00000196352	ENSG00000196352.CD55	CD55	1	207321519	207386804	0.0805	rs6656401	6.85	rs17042520	0.0817	6.98	333	1	top1	0.082	2.7e-12	0.301	0.76341	0.959624
ENSG00000184524	ENSG00000184524.CEND1	CEND1	11	787115	790113	0.0555	rs7483870	2.78	rs3895063	0.027638	-4.69	390	1	top1	0.028	4.6e-06	0.304	0.761	0.959624
ENSG00000184992	ENSG00000184992.BRI3BP	BRI3BP	12	124993645	125031231	0.0401	rs7954697	2.61	rs11058012	0.009388	4.61	517	7	enet	0.016	0.00036	-0.30216	0.76253	0.959624
ENSG00000150401	ENSG00000150401.DCUN1D2	DCUN1D2	13	113455819	113490951	0.1135	rs2281723	2.32	rs3814254	0.059846	-7.1	366	6	lasso	0.087	2.1e-14	-0.29974	0.7644	0.959624
ENSG00000133961	ENSG00000133961.NUMB	NUMB	14	73275107	73466167	0.1191	rs4514602	3.63	rs10444736	0.07468	-8.22	413	6	lasso	0.12	4e-21	-0.30646	0.759253	0.959624
ENSG00000132383	ENSG00000132383.RPA1	RPA1	17	1829702	1900082	0.125	rs15362	4.01	rs8065937	0.048899	-6.77	443	443	bslmm	0.14	1e-24	0.29902	0.765	0.959624
ENSG00000132024	ENSG00000132024.CC2D1A	CC2D1A	19	13906201	13930879	0.0507	rs8107465	2.42	rs2305779	0.035877	-5.24	269	9	enet	0.046	4.4e-09	-0.3078	0.75823	0.959624
ENSG00000167468	ENSG00000167468.GPX4	GPX4	19	1103982	1106791	0.4009	rs3795065	4.1	rs4807542	0.301177	14.74	261	7	lasso	0.33	2.4e-63	-0.3083	0.75782	0.959624
ENSG00000065413	ENSG00000065413.ANKRD44	ANKRD44	2	196967017	197311173	0.11	rs6434900	-2.62	rs4850777	0.00904	4.58	384	29	enet	0.05	8.5e-09	-0.305115	0.76	0.959624
ENSG00000183023	ENSG00000183023.SLC8A1	SLC8A1	2	40097270	40611053	0.0694	rs17027121	-3.23	rs13405065	0.0103	4.22	672	21	enet	0.028	3.4e-06	0.300719	0.764	0.959624
ENSG00000132670	ENSG00000132670.PTPRA	PTPRA	20	2873420	3039076	0.0573	rs6051397	2.75	rs6084222	0.027469	-5.21	528	528	bslmm	0.031	1.5e-06	-0.3044	0.76084	0.959624
ENSG00000241837	ENSG00000241837.ATP5O	ATP5PO	21	33903453	33915814	0.2924	rs2834219	2.55	rs12482697	0.293825	-14.72	381	1	top1	0.29	3.8e-56	0.307	0.7588	0.959624
ENSG00000091513	ENSG00000091513.TF	TF	3	133746040	133796641	0.0321	rs4854605	-2.71	rs9853615	0.0181	-4.84	464	1	top1	0.018	0.00018	0.302	0.762652	0.959624
ENSG00000138231	ENSG00000138231.DBR1	DBR1	3	138160988	138174949	0.0768	rs9872404	2.65	rs774807	0.065	6.84	324	19	enet	0.089	1.3e-12	0.29955	0.764522	0.959624
ENSG00000168268	ENSG00000168268.NT5DC2	NT5DC2	3	52524385	52535054	0.0808	rs13089851	2.79	rs13326165	0.0316	-5.78	347	347	blup	0.07	1.8e-11	-0.29935	0.764672	0.959624
ENSG00000198836	ENSG00000198836.OPA1	OPA1	3	193593144	193697811	0.1246	rs6444772	2.79	rs1061648	0.0744	8.12	504	5	lasso	0.14	2.6e-25	-0.30301	0.761882	0.959624
ENSG00000131844	ENSG00000131844.MCCC2	MCCC2	5	71579531	71658706	0.0464	rs6865304	-2.731	rs277984	0.0325	5.33	313	1	top1	0.033	7e-07	0.304	0.761	0.959624
ENSG00000164308	ENSG00000164308.ERAP2	ERAP2	5	96875986	96919703	0.2891	rs155053	-3.204	rs7716222	0.378	8.96	475	4	lasso	0.38	2.9e-23	-0.30352	0.761	0.959624
ENSG00000111912	ENSG00000111912.NCOA7	NCOA7	6	125781161	125932034	0.1749	rs1378579	3.29	rs1570383	0.101257	10	290	18	enet	0.18	1.6e-33	0.2998	0.764	0.959624
ENSG00000122507	ENSG00000122507.BBS9	BBS9	7	33109557	33877180	0.1303	rs12672858	-3.12	rs1362368	0.035703	-6.05	525	525	blup	0.056	4.3e-10	-0.3053	0.76	0.959624
ENSG00000106771	ENSG00000106771.TMEM245	TMEM245	9	109015135	109119947	0.2319	rs10816774	-3.6	rs1003346	0.238271	-13.07	643	9	lasso	0.27	3e-50	-0.30374	0.761323	0.959624
ENSG00000013583	ENSG00000013583.HEBP1	HEBP1	12	12974870	13000265	0.8202	rs1291348	-3.56	rs3983739	0.130908	-9.74	560	560	bslmm	0.58	2.1e-138	0.29704	0.76643	0.960873
ENSG00000142751	ENSG00000142751.GPN2	GPN2	1	26876132	26890283	0.1702	rs2445635	-2.96	rs3170660	0.0791	-3.94	229	229	blup	0.087	0.0039	-0.29154	0.77064	0.961381
ENSG00000162688	ENSG00000162688.AGL	AGL	1	99850361	99924023	0.5999	rs10783115	2.25	rs2307129	0.46	-18.15	369	60	enet	0.51	3.4e-114	-0.29448	0.76839	0.961381
ENSG00000149196	ENSG00000149196.C11orf73	HIKESHI	11	86302211	86345943	0.0488	rs3851179	-6.86	rs6592284	0.02541	-5.32	505	1	top1	0.025	1.3e-05	-0.294	0.769	0.961381
ENSG00000214063	ENSG00000214063.TSPAN4	TSPAN4	11	842812	867116	0.1674	rs7483870	2.78	rs4963207	0.131033	4.9	386	10	enet	0.16	2.5e-06	-0.29452	0.768	0.961381
ENSG00000151413	ENSG00000151413.NUBPL	NUBPL	14	31489956	31861224	0.246	rs1278953	-3.1	rs1367317	0.07901	-7.64	439	439	bslmm	0.15	2.2e-26	-0.29238	0.769995	0.961381
ENSG00000165819	ENSG00000165819.METTL3	METTL3	14	21498133	21511342	0.0456	rs10136774	3.27	rs12878084	0.03123	5.58	502	1	top1	0.031	1.5e-06	0.294	0.768758	0.961381
ENSG00000225973	ENSG00000225973.RP11-139H15.1	PIGBOS1	15	55317184	55319161	0.1305	rs16976436	3.08	rs8024695	0.094591	-8.38	408	1	top1	0.095	2e-15	0.292	0.77	0.961381
ENSG00000130726	ENSG00000130726.TRIM28	TRIM28	19	58544064	58550722	0.0228	rs4384691	-2.49	rs3794964	0.019393	4.54	220	1	top1	0.019	0.00011	-0.291	0.77105	0.961381
ENSG00000215251	ENSG00000215251.FASTKD5	FASTKD5	20	3146519	3159865	0.4916	rs6051397	2.75	rs16988305	0.320342	-15.05	388	388	bslmm	0.34	1.4e-66	0.292	0.77032	0.961381
ENSG00000159200	ENSG00000159200.RCAN1	RCAN1	21	34513142	34615113	0.0955	rs11701849	2.53	rs13050712	0.010379	4.73	512	512	bslmm	0.061	1.4e-11	-0.292	0.7701	0.961381
ENSG00000184117	ENSG00000184117.NIPSNAP1	NIPSNAP1	22	29554808	29581327	0.1745	rs2530685	-3.57	rs465938	0.202172	-12.41	360	21	enet	0.26	2.5e-48	0.29344	0.769187	0.961381
ENSG00000160124	ENSG00000160124.CCDC58	MIX23	3	122359591	122383231	0.2228	rs17266628	1.96	rs6438726	0.211	-12.67	447	37	enet	0.21	1.6e-39	-0.29513	0.767895	0.961381
ENSG00000164326	ENSG00000164326.CARTPT	CARTPT	5	71719275	71721048	0.0887	rs6865304	-2.731	rs12108688	-0.000606	3.87	346	346	bslmm	0.021	7.6e-05	0.29065	0.771	0.961381
ENSG00000213463	ENSG00000213463.SYNJ2BP	SYNJ2BP	14	70366499	70417090	0.0691	rs8023177	2.62	rs17108107	0.03986	5.37	519	1	top1	0.04	1e-06	0.289	0.772581	0.962885
ENSG00000135916	ENSG00000135916.ITM2C	ITM2C	2	230864639	230879248	0.1713	rs3731783	-2.92	rs13407893	0.0972	-8.86	428	23	enet	0.11	5.3e-20	-0.286668	0.774	0.963843
ENSG00000167110	ENSG00000167110.GOLGA2	GOLGA2	9	128255829	128276026	0.0305	rs7852168	-2.03	rs12377832	0.012546	-3.56	235	235	blup	0.014	0.003	0.28755	0.773693	0.963843
ENSG00000095637	ENSG00000095637.SORBS1	SORBS1	10	95311771	95561414	0.1247	rs10882680	3.96	rs11188305	0.012453	-5.13	554	39	enet	0.048	2.2e-09	0.2815	0.77835	0.963996
ENSG00000148834	ENSG00000148834.GSTO1	GSTO1	10	104235356	104267459	0.8754	rs12573437	3.79	rs156697	0.143129	-10.2	371	371	bslmm	0.54	4.4e-124	-0.2844	0.77608	0.963996
ENSG00000135469	ENSG00000135469.COQ10A	COQ10A	12	56266890	56270966	0.0398	rs1274500	2.35	rs2066819	0.048646	6.26	200	1	top1	0.049	4.4e-09	0.283	0.77718	0.963996
ENSG00000151176	ENSG00000151176.PLBD2	PLBD2	12	113358566	113391629	0.0379	rs1048889	3.13	rs1319875	0.00551	-3.9	449	13	enet	0.022	3.5e-05	0.28517	0.77551	0.963996
ENSG00000166598	ENSG00000166598.HSP90B1	HSP90B1	12	103930107	103953931	0.2599	rs11112046	-3	rs9669708	0.105226	9.18	585	585	bslmm	0.18	1.4e-32	0.28106	0.77866	0.963996
ENSG00000092094	ENSG00000092094.OSGEP	OSGEP	14	20446401	20455089	0.1876	rs10130942	3.18	rs2275007	0.11255	-10.13	599	12	enet	0.18	2.1e-31	-0.28266	0.777434	0.963996
ENSG00000197119	ENSG00000197119.SLC25A29	SLC25A29	14	100291116	100306547	0.1331	rs10136770	-3.32	rs1059263	0.09188	8.04	356	1	top1	0.092	9.4e-16	0.282	0.777944	0.963996
ENSG00000176715	ENSG00000176715.ACSF3	ACSF3	16	89088375	89164121	0.541	rs8060502	-3	rs3903052	0.077609	-8.67	406	65	enet	0.3	1.2e-57	0.28428	0.776199	0.963996
ENSG00000099889	ENSG00000099889.ARVCF	ARVCF	22	19969896	20016823	0.1096	rs10854554	-2.92	rs165824	0.065076	6.99	440	440	bslmm	0.071	3e-13	-0.2838	0.776566	0.963996
ENSG00000169359	ENSG00000169359.SLC33A1	SLC33A1	3	155821024	155854456	0.1436	rs358909	-3.49	rs11921267	0.17	-11.22	319	22	enet	0.19	5.9e-33	-0.28409	0.776343	0.963996
ENSG00000109756	ENSG00000109756.RAPGEF2	RAPGEF2	4	159103013	159360174	0.0701	rs11100203	-3.09	rs999411	0.018241	-5.27	323	323	bslmm	0.044	9.4e-09	0.2824	0.778	0.963996
ENSG00000163743	ENSG00000163743.RCHY1	RCHY1	4	75479033	75514764	0.1239	rs1391011	-3.41	rs1478174	0.107022	-8.81	410	5	lasso	0.11	2.9e-19	0.2844	0.776	0.963996
ENSG00000172403	ENSG00000172403.SYNPO2	SYNPO2	4	118850688	119061247	0.0909	rs2029511	2.34	rs6828669	0.012963	5.07	417	17	enet	0.046	4.2e-09	0.2824	0.778	0.963996
ENSG00000164418	ENSG00000164418.GRIK2	GRIK2	6	100962701	102081622	0.0298	rs4839801	-2.67	rs589469	-0.001002	-3.55	512	512	blup	0.0078	0.011	-0.2809	0.779	0.963996
ENSG00000178445	ENSG00000178445.GLDC	GLDC	9	6532467	6645729	0.0669	rs721352	2.7	rs7848919	0.035252	5.34	538	1	top1	0.035	2.5e-07	0.281	0.77871	0.963996
ENSG00000152778	ENSG00000152778.IFIT5	IFIT5	10	89414568	89421605	0.1955	rs1332325	3.17	rs304500	0.212702	-12.68	499	8	lasso	0.22	1.5e-41	0.2784	0.78072	0.964488
ENSG00000111052	ENSG00000111052.LIN7A	LIN7A	12	80792520	80937934	0.0788	rs11114846	-2.3	rs12299753	0.02728	-6	402	15	enet	0.063	6.8e-12	0.2774	0.78148	0.964488
ENSG00000124198	ENSG00000124198.ARFGEF2	ARFGEF2	20	48921711	49036693	0.1433	rs17445063	2.85	rs1997852	0.106238	8.92	477	477	bslmm	0.13	1.4e-23	-0.2784	0.78071	0.964488
ENSG00000156239	ENSG00000156239.N6AMT1	N6AMT1	21	28872191	28885371	0.3693	rs2223080	-2.17	rs2832127	0.343599	-12.91	436	12	lasso	0.4	3.3e-54	-0.278	0.7812	0.964488
ENSG00000187091	ENSG00000187091.PLCD1	PLCD1	3	38007496	38029642	0.2139	rs7617462	-2.86	rs7630340	0.0509	-8.09	365	11	lasso	0.15	5.4e-27	-0.27673	0.78199	0.964488
ENSG00000172062	ENSG00000172062.SMN1	SMN1	5	70925030	70953942	0.024	rs4976210	0.513	rs4976210	0.0153	3.51	11	4	enet	0.02	0.00016	0.27962	0.78	0.964488
ENSG00000050393	ENSG00000050393.MCUR1	MCUR1	6	13786557	13814568	0.0903	rs7742342	-3.18	rs10223600	0.047368	6.12	452	3	lasso	0.055	1.1e-10	0.2771	0.782	0.964488
ENSG00000197969	ENSG00000197969.VPS13A	VPS13A	9	77177445	77421537	0.0961	rs10521470	3.38	rs17063579	0.040805	-5.94	540	22	enet	0.054	1.6e-10	-0.27793	0.78107	0.964488
ENSG00000142583	ENSG00000142583.SLC2A5	SLC2A5	1	9035106	9088478	0.316	rs12122666	2.54	rs12145292	0.069	7.1	392	392	bslmm	0.21	5.4e-38	0.26687	0.78957	0.965576
ENSG00000172380	ENSG00000172380.GNG12	GNG12	1	67701475	67833467	0.0726	rs944082	2.93	rs7520899	0.0459	6.57	550	3	lasso	0.052	4.4e-10	0.27421	0.78393	0.965576
ENSG00000248485	ENSG00000248485.PCP4L1	PCP4L1	1	161258745	161285450	0.0686	rs4656288	3.24	rs9970904	0.0109	4.14	399	399	bslmm	0.03	2.2e-06	-0.26686	0.78958	0.965576
ENSG00000148634	ENSG00000148634.HERC4	HERC4	10	67921899	68075301	0.0511	rs12220135	-2.47	rs10997860	-0.000221	-3.34	354	354	bslmm	0.023	3e-05	-0.2704	0.78687	0.965576
ENSG00000133789	ENSG00000133789.SWAP70	SWAP70	11	9664077	9752993	0.305	rs2403230	-2.49	rs373894	0.268092	-13.91	352	39	enet	0.31	4.2e-60	-0.26547	0.791	0.965576
ENSG00000175575	ENSG00000175575.PAAF1	PAAF1	11	73876699	73931114	0.6735	rs2366788	1.89	rs10793068	0.009572	-4.84	290	48	enet	0.23	8e-42	-0.27448	0.784	0.965576
ENSG00000214753	ENSG00000214753.HNRNPUL2	HNRNPUL2	11	62712630	62727457	0.0399	rs11231286	2.15	rs4034	0.015426	4.86	283	10	enet	0.031	1.3e-06	0.26363	0.792	0.965576
ENSG00000036530	ENSG00000036530.CYP46A1	CYP46A1	14	99684298	99727301	0.0855	rs8022811	2.95	rs17643008	0.03891	-5.67	400	400	bslmm	0.041	7.6e-07	0.26419	0.791635	0.965576
ENSG00000131981	ENSG00000131981.LGALS3	LGALS3	14	55124110	55145423	0.2105	rs4898850	2.93	rs2274273	0.1789	-12.35	382	6	lasso	0.29	5.8e-55	-0.26762	0.788988	0.965576
ENSG00000165861	ENSG00000165861.ZFYVE1	ZFYVE1	14	72969451	73027131	0.0705	rs4514602	3.63	rs2806049	0.04557	6.33	423	1	top1	0.046	4.8e-09	0.264	0.79178	0.965576
ENSG00000007516	ENSG00000007516.BAIAP3	BAIAP3	16	1333638	1349439	0.4519	rs2277893	-3.41	rs11248873	0.260283	13.92	411	8	lasso	0.35	8.9e-69	-0.26717	0.789341	0.965576
ENSG00000129219	ENSG00000129219.PLD2	PLD2	17	4807152	4823434	0.2455	rs16954365	3.71	rs3867173	0.146315	-10.18	395	7	lasso	0.23	4.5e-42	-0.2693	0.788	0.965576
ENSG00000167716	ENSG00000167716.WDR81	WDR81	17	1716523	1738599	0.0342	rs15362	4.01	rs12939051	0.011927	-4.19	404	1	top1	0.012	0.002	0.268	0.789	0.965576
ENSG00000074582	ENSG00000074582.BCS1L	BCS1L	2	218658764	218663443	0.129	rs751135	-3.27	rs832810	0.101	-8.84	301	301	bslmm	0.12	1.7e-22	-0.269133	0.788	0.965576
ENSG00000115365	ENSG00000115365.LANCL1	LANCL1	2	210427131	210477652	0.0899	rs16844916	2.46	rs3755182	0.0852	7.93	337	1	top1	0.085	9.5e-16	-0.264	0.792	0.965576
ENSG00000198648	ENSG00000198648.STK39	STK39	2	167954020	168247595	0.091	rs10201243	2.84	rs2138753	0.0478	-6.57	511	511	bslmm	0.065	3e-12	-0.26398	0.792	0.965576
ENSG00000099994	ENSG00000099994.SUSD2	SUSD2	22	24181487	24189106	0.0618	rs738803	2.88	rs5760186	0.079074	5.83	305	1	top1	0.079	1e-08	0.266	0.790239	0.965576
ENSG00000144566	ENSG00000144566.RAB5A	RAB5A	3	19947097	19985175	0.1834	rs17626938	3.17	rs12486167	0.0973	-8.49	371	7	lasso	0.12	1.1e-22	0.26586	0.790348	0.965576
ENSG00000170854	ENSG00000170854.MINA	RIOX2	3	97941818	97972457	0.1271	rs301937	2.07	rs1492030	0.0976	5.26	359	1	top1	0.098	1.4e-06	-0.268	0.788699	0.965576
ENSG00000067248	ENSG00000067248.DHX29	DHX29	5	55256055	55307694	0.0402	rs1867685	2.382	rs1109967	0.00418	-3.9	359	359	bslmm	0.006	0.022	0.26368	0.792	0.965576
ENSG00000112874	ENSG00000112874.NUDT12	NUDT12	5	103548855	103562790	0.1048	rs1420869	3.47	rs7730302	0.0599	-6.71	356	5	lasso	0.066	2e-12	-0.26352	0.792	0.965576
ENSG00000113273	ENSG00000113273.ARSB	ARSB	5	78777209	78986087	0.5595	rs6874671	2.432	rs11741352	0.255	-14.2	456	35	enet	0.49	1.8e-107	-0.26349	0.792	0.965576
ENSG00000113361	ENSG00000113361.CDH6	CDH6	5	31193686	31329146	0.1822	rs13170907	-3.262	rs7705406	0.0883	-8.2	629	33	enet	0.12	8.4e-21	0.27246	0.785	0.965576
ENSG00000155906	ENSG00000155906.RMND1	RMND1	6	151398898	151452158	0.3819	rs1361024	2.66	rs11550103	0.315031	-15.53	552	51	enet	0.35	4.4e-69	-0.2681	0.789	0.965576
ENSG00000105819	ENSG00000105819.PMPCB	PMPCB	7	103297407	103331818	0.1257	rs17149266	-3.14	rs17680523	0.118984	-9.37	362	362	bslmm	0.12	1.1e-21	0.2722	0.785	0.965576
ENSG00000146574	ENSG00000146574.CCZ1B	CCZ1B	7	6794134	6826770	0.1149	rs836504	3.13	rs4724860	0.099662	-8.6	359	1	top1	0.1	3e-18	0.265	0.791	0.965576
ENSG00000158863	ENSG00000158863.FAM160B2	FHIP2B	8	22089150	22104911	0.1267	rs12541504	-2.89	rs7823952	0.065607	-7.02	395	395	bslmm	0.068	1.2e-11	-0.27058	0.78672	0.965576
ENSG00000165060	ENSG00000165060.FXN	FXN	9	69035751	69079076	0.2706	rs13291843	3.44	rs2498432	0.127232	9.54	516	516	bslmm	0.19	1.5e-34	0.26587	0.790336	0.965576
ENSG00000131943	ENSG00000131943.C19orf12	C19orf12	19	29698937	29715789	0.08	rs4805418	-2.83	rs9566	0.066771	6.91	441	1	top1	0.067	7.9e-12	-0.26	0.79486	0.968425
ENSG00000010322	ENSG00000010322.NISCH	NISCH	3	52455118	52493068	0.037	rs13089851	2.79	rs34762015	0.016	-4.73	343	343	blup	0.027	6.1e-06	0.25946	0.795278	0.968425
ENSG00000178053	ENSG00000178053.MLF1	MLF1	3	158571163	158607252	0.1711	rs4679844	-3.58	rs2082838	0.157	9.72	386	24	enet	0.21	4.7e-30	-0.25941	0.795317	0.968425
ENSG00000091664	ENSG00000091664.SLC17A6	SLC17A6	11	22338381	22379503	0.193	rs4581442	4.01	rs10833809	0.052742	7.19	374	11	lasso	0.2	7.8e-37	0.25794	0.796	0.968461
ENSG00000174775	ENSG00000174775.HRAS	HRAS	11	532242	537321	0.0651	rs7483870	2.78	rs12421266	0.037228	6.13	384	4	lasso	0.052	4.8e-10	0.25809	0.796	0.968461
ENSG00000149269	ENSG00000149269.PAK1	PAK1	11	77322017	77474635	0.0971	rs1225148	1.97	rs1237490	0.087565	-8.89	388	6	lasso	0.11	2e-19	-0.25686	0.797	0.96848
ENSG00000089154	ENSG00000089154.GCN1L1	GCN1	12	120127202	120194715	0.0429	rs3901251	-3	rs7978656	0.022479	-5.31	364	26	enet	0.027	5.5e-06	-0.25517	0.79859	0.96848
ENSG00000118939	ENSG00000118939.UCHL3	UCHL3	13	75549483	75606020	0.2584	rs2169442	2.15	rs2281762	0.266401	13.98	525	7	lasso	0.29	3.2e-55	0.25737	0.7969	0.96848
ENSG00000103876	ENSG00000103876.FAH	FAH	15	80152490	80186946	0.4254	rs12591047	-2.45	rs8042782	0.240222	-13.13	495	57	enet	0.3	1.3e-57	0.254	0.799	0.96848
ENSG00000125166	ENSG00000125166.GOT2	GOT2	16	58707131	58734342	0.1276	rs1437194	3.06	rs154435	0.151172	10.65	408	34	enet	0.18	3e-33	0.25471	0.798947	0.96848
ENSG00000167930	ENSG00000167930.ITFG3	FAM234A	16	234521	272183	0.0634	rs873477	-3.63	rs11248914	0.025968	-5.57	290	290	bslmm	0.038	1.8e-07	0.25428	0.799282	0.96848
ENSG00000007237	ENSG00000007237.GAS7	GAS7	17	9910606	10198606	0.1128	rs4791950	3.81	rs2240739	0.058901	-7.49	694	1	top1	0.059	2.8e-11	-0.255	0.799	0.96848
ENSG00000069188	ENSG00000069188.SDK2	SDK2	17	73334384	73644445	0.0874	rs8079736	-2.86	rs7406617	0.00087	-3.45	680	680	bslmm	0.025	1.7e-05	-0.25684	0.797	0.96848
ENSG00000085871	ENSG00000085871.MGST2	MGST2	4	139665768	139740745	0.0874	rs13124794	3.2	rs8192024	0.057827	-6.4	432	432	bslmm	0.058	3.4e-10	-0.2561	0.798	0.96848
ENSG00000170632	ENSG00000170632.ARMC10	ARMC10	7	103074881	103099759	0.2473	rs17149266	-3.14	rs4729873	0.213196	-12.85	227	10	lasso	0.3	2.8e-57	0.2564	0.798	0.96848
ENSG00000160439	ENSG00000160439.RDH13	RDH13	19	55039108	55071291	0.2751	rs10411879	-4.15	rs3745913	0.148606	-10.44	403	9	lasso	0.22	7.9e-40	0.253	0.80026	0.968873
ENSG00000112339	ENSG00000112339.HBS1L	HBS1L	6	134960378	135103056	0.1581	rs228434	2.76	rs13214669	0.272073	13.89	363	5	lasso	0.28	5.5e-52	0.2539	0.8	0.968873
ENSG00000181826	ENSG00000181826.RELL1	RELL1	4	37590800	37686376	0.1775	rs2925947	-2.99	rs12710806	0.13994	-9.81	629	7	lasso	0.16	5.8e-26	-0.2517	0.801	0.969373
ENSG00000140263	ENSG00000140263.SORD	SORD	15	45023147	45077185	0.285	rs2470911	-3.04	rs1629906	0.024059	5.56	252	252	bslmm	0.061	1.3e-11	-0.2507	0.802	0.970188
ENSG00000250067	ENSG00000250067.YJEFN3	YJEFN3	19	19528861	19537581	0.1465	rs7360000	2.66	rs8182472	0.005786	-4.35	310	310	bslmm	0.046	6.6e-09	-0.2483	0.80388	0.970543
ENSG00000180353	ENSG00000180353.HCLS1	HCLS1	3	121631399	121660927	0.0843	rs2877516	-2.54	rs9864907	0.0711	7.34	321	3	lasso	0.083	4.3e-15	0.24865	0.80363	0.970543
ENSG00000145715	ENSG00000145715.RASA1	RASA1	5	87267883	87391931	0.3535	rs12523133	3.561	rs13158939	0.0942	-8.78	236	236	bslmm	0.21	3.6e-38	0.24883	0.803	0.970543
ENSG00000171444	ENSG00000171444.MCC	MCC	5	113022106	113488823	0.0499	rs2416344	2.774	rs4705530	0.0397	-5.76	634	1	top1	0.04	4.6e-08	-0.249	0.803	0.970543
ENSG00000181195	ENSG00000181195.PENK	PENK	8	56436674	56446671	0.0768	rs930445	2.81	rs2610023	0.020247	-5.55	394	394	blup	0.057	9.2e-10	-0.24827	0.80393	0.970543
ENSG00000160226	ENSG00000160226.C21orf2	CFAP410	21	44328944	44339402	0.1723	rs235386	-2.97	rs760426	0.044493	5.53	434	33	enet	0.058	8.3e-10	0.247	0.8052	0.97168
ENSG00000105186	ENSG00000105186.ANKRD27	ANKRD27	19	32597006	32676597	0.0361	rs892024	2.63	rs259270	0.02483	-4.89	399	4	lasso	0.027	6.8e-06	-0.2435	0.80761	0.974192
ENSG00000183208	ENSG00000183208.GDPGP1	GDPGP1	15	90233808	90245811	0.5213	rs7176303	-3.01	rs7342665	0.400698	-16.87	376	9	lasso	0.43	2.1e-89	-0.242	0.809	0.975472
ENSG00000008394	ENSG00000008394.MGST1	MGST1	12	16347142	16609259	0.3151	rs4544057	-2.42	rs10505793	0.127482	-9.99	428	46	enet	0.29	3.2e-56	-0.24044	0.80999	0.975477
ENSG00000139117	ENSG00000139117.CPNE8	CPNE8	12	38646822	38907430	0.1383	rs7953145	-2.04	rs7980932	0.063736	-8.59	310	40	enet	0.1	4.8e-19	-0.24002	0.81032	0.975477
ENSG00000197713	ENSG00000197713.RPE	RPE	2	210002565	210022260	0.259	rs6736257	1.89	rs7570090	0.199	-12.32	243	25	enet	0.22	4.8e-41	-0.240429	0.81	0.975477
ENSG00000145050	ENSG00000145050.MANF	MANF	3	51385291	51389397	0.1575	rs9879725	-2.67	rs751075	0.0955	-8.82	187	187	bslmm	0.1	1.4e-18	-0.24058	0.809881	0.975477
ENSG00000182359	ENSG00000182359.KBTBD3	KBTBD3	11	106051098	106077459	0.178	rs953816	3.1	rs7942450	0.043856	-6.78	354	354	bslmm	0.12	5.7e-22	-0.23928	0.811	0.975899
ENSG00000175183	ENSG00000175183.CSRP2	CSRP2	12	76858709	76879023	0.0562	rs771632	-3.12	rs12812426	0.008372	4.86	426	426	bslmm	0.023	2.9e-05	-0.2375	0.81227	0.976239
ENSG00000172345	ENSG00000172345.STARD5	STARD5	15	81309053	81324183	0.3289	rs1905231	-3.47	rs4778893	0.275768	-13.29	354	10	lasso	0.34	4.3e-59	0.2385	0.812	0.976239
ENSG00000174469	ENSG00000174469.CNTNAP2	CNTNAP2	7	146116002	148420998	0.0766	rs7802887	-3.6	rs2189883	0.025261	-5.59	1311	1311	blup	0.026	8e-06	-0.2374	0.812	0.976239
ENSG00000125454	ENSG00000125454.SLC25A19	SLC25A19	17	75272981	75289510	0.2087	rs871443	-3.16	rs12603538	0.062648	-6.94	321	321	bslmm	0.1	1e-18	0.23674	0.813	0.97672
ENSG00000134198	ENSG00000134198.TSPAN2	TSPAN2	1	115048011	115089503	0.1514	rs9429756	2.97	rs12034918	0.102	4.73	424	1	top1	0.1	1.8e-06	0.234	0.81498	0.977505
ENSG00000152092	ENSG00000152092.ASTN1	ASTN1	1	176857302	177164973	0.0302	rs1045736	-2.71	rs2294254	-0.000962	3.55	523	523	bslmm	0.0023	0.1	-0.23105	0.81728	0.977505
ENSG00000254685	ENSG00000254685.FPGT	FPGT	1	74198238	74234086	0.2795	rs12563489	1.97	rs11806946	0.393	-16.95	319	15	enet	0.41	2.8e-85	0.23143	0.81698	0.977505
ENSG00000149782	ENSG00000149782.PLCB3	PLCB3	11	64251530	64269150	0.1471	rs224170	2.75	rs12794145	0.112953	9.62	324	324	bslmm	0.13	4.2e-23	0.23266	0.816	0.977505
ENSG00000140043	ENSG00000140043.PTGR2	PTGR2	14	73851831	73885726	0.5213	rs17182432	-2.81	rs8020267	0.3503	15.86	349	35	enet	0.47	3.4e-101	0.23122	0.817147	0.977505
ENSG00000197930	ENSG00000197930.ERO1L	ERO1A	14	52639915	52695900	0.0286	rs3783447	5.22	rs745080	0.00367	-3.87	370	370	bslmm	0.018	0.00021	-0.23179	0.816699	0.977505
ENSG00000130244	ENSG00000130244.FAM98C	FAM98C	19	38403093	38409088	0.2047	rs3136646	-2.59	rs12609878	0.067343	-7.03	333	333	bslmm	0.091	1.1e-14	0.2328	0.81593	0.977505
ENSG00000018510	ENSG00000018510.AGPS	AGPS	2	177392746	177567024	0.0356	rs10497480	3.57	rs3769996	0.00102	4.72	459	16	enet	0.02	9.4e-05	-0.232919	0.816	0.977505
ENSG00000115415	ENSG00000115415.STAT1	STAT1	2	190908460	191020960	0.0214	rs13015187	-2.75	rs13029247	0.0088	-4.2	323	323	blup	0.014	0.00083	0.233171	0.816	0.977505
ENSG00000086289	ENSG00000086289.EPDR1	EPDR1	7	37920640	37951936	0.1073	rs7799502	3.61	rs1349394	0.064533	7.02	653	15	enet	0.075	5.9e-14	0.2357	0.814	0.977505
ENSG00000164654	ENSG00000164654.MIOS	MIOS	7	7566875	7608932	0.0336	rs6966185	3.13	rs3779375	0.00439	-4.26	666	1	top1	0.0044	0.042	0.233	0.816	0.977505
ENSG00000180185	ENSG00000180185.FAHD1	FAHD1	16	1826967	1840207	0.0558	rs8059880	3.24	rs2492883	0.041317	-6.64	430	430	blup	0.052	4.2e-10	0.23029	0.817866	0.977563
ENSG00000072756	ENSG00000072756.TRNT1	TRNT1	3	3126933	3153435	0.2212	rs2176262	2.7	rs3804783	0.207	12.3	755	28	enet	0.21	6.8e-39	0.23013	0.817988	0.977563
ENSG00000117298	ENSG00000117298.ECE1	ECE1	1	21217247	21345572	0.076	rs3026841	-4.08	rs785195	0.0121	4.77	379	6	lasso	0.034	7.9e-07	-0.22852	0.81924	0.977877
ENSG00000084234	ENSG00000084234.APLP2	APLP2	11	130068147	130144811	0.0599	rs3134450	-2.9	rs7125179	0.029313	-5.29	451	451	bslmm	0.031	1.4e-06	-0.22832	0.819	0.977877
ENSG00000115355	ENSG00000115355.CCDC88A	CCDC88A	2	55287842	55419895	0.1201	rs4672016	-3.37	rs10496042	0.119	9.48	494	1	top1	0.12	1e-21	0.229	0.819	0.977877
ENSG00000244687	ENSG00000244687.UBE2V1	UBE2V1	20	50081124	50115959	0.0512	rs4811028	3.57	rs232736	0.013554	4.71	428	23	enet	0.028	4e-05	0.228	0.81961	0.977925
ENSG00000145725	ENSG00000145725.PPIP5K2	PPIP5K2	5	103120149	103212799	0.0221	rs11737975	-2.611	rs7731395	0.0322	5.49	314	1	top1	0.032	8.1e-07	-0.227	0.82	0.977997
ENSG00000150456	ENSG00000150456.N6AMT2	EEF1AKMT1	13	20728731	20773961	0.1611	rs868022	3.36	rs17318109	0.181629	-10.08	459	3	lasso	0.18	1.2e-25	0.22598	0.8212	0.978057
ENSG00000166579	ENSG00000166579.NDEL1	NDEL1	17	8413131	8490411	0.0188	rs2313148	-3.06	rs418006	-0.001046	-3.5	439	439	blup	0.0085	0.0076	0.22441	0.822	0.978057
ENSG00000134508	ENSG00000134508.CABLES1	CABLES1	18	23134564	23260470	0.0852	rs1652362	-3.88	rs12327104	0.018177	-4.06	284	284	bslmm	0.019	0.00013	-0.22512	0.821884	0.978057
ENSG00000188167	ENSG00000188167.TMPPE	TMPPE	3	33090421	33097146	0.059	rs7429569	3.12	rs11707667	0.0201	-5.17	324	18	enet	0.029	5.5e-06	-0.22689	0.820509	0.978057
ENSG00000072786	ENSG00000072786.STK10	STK10	5	172042079	172188224	0.1221	rs10060066	2.821	rs3797328	0.0258	-4.23	553	1	top1	0.026	0.003	0.225	0.822	0.978057
ENSG00000177459	ENSG00000177459.C8orf47	ERICH5	8	98064522	98093610	0.1851	rs6991043	-3.06	rs10098159	0.093923	7.87	476	21	enet	0.12	3.4e-20	0.22494	0.82203	0.978057
ENSG00000138030	ENSG00000138030.KHK	KHK	2	27086772	27100762	0.4864	rs486582	-2.31	rs2304681	0.501	-18.25	277	277	bslmm	0.5	2.1e-102	0.224292	0.823	0.978482
ENSG00000148356	ENSG00000148356.LRSAM1	LRSAM1	9	127451489	127503499	0.0203	rs2039406	2.56	rs2245051	0.009223	3.81	332	332	bslmm	0.015	0.00058	0.22363	0.823047	0.978482
ENSG00000171109	ENSG00000171109.MFN1	MFN1	3	179347709	179394936	0.041	rs7645550	3	rs3961211	0.00497	-4.19	348	35	enet	0.02	0.00053	0.22237	0.824024	0.979251
ENSG00000088256	ENSG00000088256.GNA11	GNA11	19	3094362	3123999	0.0597	rs2238628	-3.04	rs308063	0.027493	-5.45	341	14	enet	0.03	1.6e-06	-0.221	0.8251	0.979744
ENSG00000013374	ENSG00000013374.NUB1	NUB1	7	151341772	151378449	0.1128	rs12533255	3.18	rs394259	0.078499	7.61	527	527	bslmm	0.087	4.8e-16	0.221	0.825	0.979744
ENSG00000116641	ENSG00000116641.DOCK7	DOCK7	1	62454298	62688386	0.0315	rs2803234	3.14	rs12136083	0.0396	-5.67	582	1	top1	0.04	4.7e-08	0.207	0.83601	0.980533
ENSG00000132694	ENSG00000132694.ARHGEF11	ARHGEF11	1	156934840	157046903	0.0434	rs6692812	-3.76	rs7534239	0.0187	-5.32	450	5	lasso	0.021	5e-05	0.20826	0.83503	0.980533
ENSG00000162755	ENSG00000162755.KLHDC9	KLHDC9	1	161098361	161100346	0.06	rs4656288	3.24	rs3813619	0.0278	5.44	378	3	lasso	0.058	2.3e-09	-0.2063	0.83656	0.980533
ENSG00000188092	ENSG00000188092.GPR89B	GPR89B	1	147928393	147993592	0.0321	rs10900400	-2.19	rs2932505	0.00723	-4.07	239	1	top1	0.0072	0.014	0.209	0.83445	0.980533
ENSG00000187134	ENSG00000187134.AKR1C1	AKR1C1	10	4963253	4983283	0.2784	rs7090237	2.7	rs7358055	0.046712	6.98	646	55	enet	0.17	1.5e-30	-0.2057	0.83706	0.980533
ENSG00000176148	ENSG00000176148.TCP11L1	TCP11L1	11	33039417	33105943	0.0926	rs198270	-1.88	rs2273548	0.061382	7.48	310	9	lasso	0.087	5.3e-16	0.21435	0.83	0.980533
ENSG00000150967	ENSG00000150967.ABCB9	ABCB9	12	122920951	122981649	0.0864	rs10083067	-2.41	rs11060853	0.075566	-7.77	257	8	lasso	0.095	2.6e-17	0.21624	0.8288	0.980533
ENSG00000166896	ENSG00000166896.XRCC6BP1	ATP23	12	57906039	57959148	0.1123	rs3842935	-2.8	rs10877041	0.070971	-5.42	359	1	top1	0.071	5e-07	0.207	0.83601	0.980533
ENSG00000087299	ENSG00000087299.L2HGDH	L2HGDH	14	50237563	50312229	0.1295	rs8009295	2.47	rs12894758	0.1344	-10.08	380	21	enet	0.14	2.8e-26	0.21322	0.831157	0.980533
ENSG00000100575	ENSG00000100575.TIMM9	TIMM9	14	58408495	58427531	0.0722	rs10483696	3.07	rs6764	0.08015	7.87	454	3	lasso	0.083	2.7e-15	0.21229	0.831885	0.980533
ENSG00000165898	ENSG00000165898.ISCA2	ISCA2	14	74493756	74497106	0.0426	rs2359239	3.65	rs2190876	0.02766	5.13	339	1	top1	0.028	4.6e-06	0.214	0.830547	0.980533
ENSG00000134146	ENSG00000134146.DPH6	DPH6	15	35217345	35546193	0.0595	rs639735	-3.18	rs28880122	-0.002903	-3.42	550	550	blup	0.0013	0.23	-0.2066	0.836	0.980533
ENSG00000248905	ENSG00000248905.FMN1	FMN1	15	32765544	33194714	0.0504	rs10519807	-3.62	rs2676024	-0.001275	-3.25	760	760	bslmm	0.01	0.0047	-0.2095	0.834	0.980533
ENSG00000092931	ENSG00000092931.MFSD11	MFSD11	17	76735865	76781449	0.1115	rs11077876	2.82	rs563079	0.112587	-7.92	493	1	top1	0.11	7.2e-16	0.219	0.827	0.980533
ENSG00000161647	ENSG00000161647.MPP3	MPP3	17	43800799	43833170	0.1063	rs1642592	3.18	rs17742683	0.039874	6.37	332	332	bslmm	0.086	9.1e-16	-0.21404	0.831	0.980533
ENSG00000074695	ENSG00000074695.LMAN1	LMAN1	18	59327823	59359265	0.2323	rs7228727	-2.56	rs12604758	0.227787	-12.85	604	5	lasso	0.24	1.2e-45	0.2141	0.83047	0.980533
ENSG00000081138	ENSG00000081138.CDH7	CDH7	18	65750252	65890337	0.0259	rs12954717	3.04	rs2306675	0.017003	4.46	406	1	top1	0.017	0.00043	-0.216	0.828988	0.980533
ENSG00000104823	ENSG00000104823.ECH1	ECH1	19	38815422	38831841	0.2492	rs4803206	-2.92	rs2229259	0.230653	-13.07	336	8	enet	0.23	1.2e-43	0.2182	0.82725	0.980533
ENSG00000005436	ENSG00000005436.GCFC2	GCFC2	2	75652000	75710985	0.0713	rs10048809	-3.75	rs7605014	0.0633	6.48	526	1	top1	0.063	1.7e-10	-0.205	0.838	0.980533
ENSG00000075292	ENSG00000075292.ZNF638	ZNF638	2	71276561	71435069	0.0306	rs4852772	3.17	rs10206242	0.00913	-4.38	514	15	enet	0.012	0.0022	0.209307	0.834	0.980533
ENSG00000196419	ENSG00000196419.XRCC6	XRCC6	22	41621163	41664048	0.0563	rs916440	-2.52	rs2073167	0.021732	5.93	272	15	enet	0.049	1.1e-09	0.21485	0.829886	0.980533
ENSG00000060971	ENSG00000060971.ACAA1	ACAA1	3	38103129	38137242	0.2205	rs7617462	-2.86	rs13318139	0.0844	-7.88	373	373	bslmm	0.14	1.1e-25	-0.21627	0.828777	0.980533
ENSG00000163618	ENSG00000163618.CADPS	CADPS	3	62398346	62875416	0.1208	rs2659467	-2.95	rs1948926	0.0123	5.49	770	770	blup	0.055	1.1e-10	-0.20786	0.835337	0.980533
ENSG00000163938	ENSG00000163938.GNL3	GNL3	3	52681156	52694497	0.0369	rs13089851	2.79	rs3852066	0.0574	6.11	362	1	top1	0.057	1.4e-08	0.211	0.832887	0.980533
ENSG00000109610	ENSG00000109610.SOD3	SOD3	4	24789912	24800842	0.266	rs13124493	-3.29	rs699473	0.230107	12.83	430	5	lasso	0.23	7.1e-43	-0.214	0.831	0.980533
ENSG00000131437	ENSG00000131437.KIF3A	KIF3A	5	132692628	132737638	0.0653	rs4616886	-3.256	rs3213639	0.0371	-6.96	408	8	lasso	0.057	5.5e-11	-0.21706	0.828	0.980533
ENSG00000145864	ENSG00000145864.GABRB2	GABRB2	5	161288429	161549044	0.0364	rs13158707	-2.356	rs349761	0.00669	4.24	455	1	top1	0.0067	0.016	-0.206	0.837	0.980533
ENSG00000164366	ENSG00000164366.CCDC127	CCDC127	5	196868	218153	0.3372	rs6883247	-2.105	rs9763161	0.304	14.82	265	11	lasso	0.42	5.2e-88	0.20425	0.838	0.980533
ENSG00000164398	ENSG00000164398.ACSL6	ACSL6	5	131949973	132012243	0.5743	rs10077785	2.115	rs1858074	0.104	-9.67	375	30	enet	0.22	1.4e-41	0.20399	0.838	0.980533
ENSG00000164904	ENSG00000164904.ALDH7A1	ALDH7A1	5	126531200	126595362	0.3618	rs11953659	-2.459	rs6870785	0.109	9.77	371	59	enet	0.24	1.8e-44	0.20568	0.837	0.980533
ENSG00000182836	ENSG00000182836.PLCXD3	PLCXD3	5	41306952	41510601	0.1558	rs2329435	-3.159	rs3844180	0.0458	7.61	484	484	blup	0.097	1.5e-17	0.20507	0.838	0.980533
ENSG00000066651	ENSG00000066651.TRMT11	TRMT11	6	125986479	126203817	0.0833	rs1378579	3.29	rs4897166	0.012867	-5.27	226	26	enet	0.057	1.6e-10	0.2106	0.833	0.980533
ENSG00000096063	ENSG00000096063.SRPK1	SRPK1	6	35832966	35921342	0.0676	rs3804454	-2.85	rs11968721	0.021063	-4.84	378	23	enet	0.035	8.7e-07	-0.2155	0.829	0.980533
ENSG00000112357	ENSG00000112357.PEX7	PEX7	6	136822564	136913934	0.0593	rs3799488	2.35	rs2295592	0.064989	-5.28	346	1	top1	0.065	1.1e-07	-0.216	0.829	0.980533
ENSG00000106588	ENSG00000106588.PSMA2	PSMA2	7	42916828	42932185	0.0355	rs11772689	2.52	rs1048434	0.002309	-4.18	381	23	enet	0.025	1.5e-05	-0.2115	0.833	0.980533
ENSG00000136810	ENSG00000136810.TXN	TXN	9	110243810	110256507	0.3267	rs1889325	3.12	rs1049927	0.227521	-12.82	619	32	enet	0.27	1e-50	0.21101	0.832878	0.980533
ENSG00000171097	ENSG00000171097.CCBL1	KYAT1	9	128832942	128882494	0.0567	rs11789383	2	rs10760581	0.019739	-5.66	259	259	blup	0.025	1.3e-05	-0.21179	0.832269	0.980533
ENSG00000153904	ENSG00000153904.DDAH1	DDAH1	1	85318481	85578363	0.0933	rs597330	2.57	rs233109	0.0855	8.3	594	23	enet	0.094	2.5e-17	0.20392	0.83842	0.980637
ENSG00000115419	ENSG00000115419.GLS	GLS	2	190880821	190965552	0.0742	rs13015187	-2.75	rs3771308	0.063	7.62	322	322	blup	0.064	3.8e-12	-0.202996	0.839	0.980929
ENSG00000100416	ENSG00000100416.TRMU	TRMU	22	46330875	46357340	0.0445	rs9615264	2.34	rs6008770	0.049087	-6.71	399	4	lasso	0.05	8e-09	0.20267	0.839392	0.981
ENSG00000163431	ENSG00000163431.LMOD1	LMOD1	1	201896456	201946548	0.1084	rs603836	-2.94	rs1032524	0.0597	6.11	447	7	lasso	0.071	6.5e-10	-0.19899	0.84227	0.983337
ENSG00000050820	ENSG00000050820.BCAR1	BCAR1	16	75228181	75268053	0.0265	rs247445	1.98	rs8062565	0.032527	-5.15	348	1	top1	0.033	7.1e-07	-0.198	0.843045	0.983337
ENSG00000125447	ENSG00000125447.GGA3	GGA3	17	75236599	75262363	0.1668	rs871443	-3.16	rs4789161	0.088506	-8.14	322	4	lasso	0.13	8.6e-23	-0.19825	0.843	0.983337
ENSG00000122584	ENSG00000122584.NXPH1	NXPH1	7	8433609	8752961	0.0515	rs2348900	4.08	rs4236412	0.004746	-3.82	827	827	bslmm	0.016	0.0011	0.1988	0.842	0.983337
ENSG00000104381	ENSG00000104381.GDAP1	GDAP1	8	74320613	74518007	0.2202	rs1433468	3.53	rs6995700	0.210861	12.33	415	1	top1	0.21	7.5e-39	0.198	0.84305	0.983337
ENSG00000159063	ENSG00000159063.ALG8	ALG8	11	78095244	78139660	0.1533	rs1981405	-3.1	rs7937238	0.004395	-3.13	351	351	bslmm	0.051	0.00054	-0.19608	0.845	0.98445
ENSG00000057704	ENSG00000057704.TMCC3	TMCC3	12	94567122	94650557	0.0586	rs17022254	-2.97	rs10859727	0.016811	4.29	627	6	lasso	0.023	0.00044	0.19589	0.8447	0.98445
ENSG00000136531	ENSG00000136531.SCN2A	SCN2A	2	165194993	165392310	0.0408	rs1840251	-3.95	rs2892961	0.000805	-4.34	430	430	blup	0.014	0.001	0.194977	0.845	0.98445
ENSG00000167676	ENSG00000167676.PLIN4	PLIN4	19	4502192	4518486	0.1792	rs2028827	2.75	rs892161	0.078642	7.61	332	6	lasso	0.12	5.3e-21	-0.1935	0.84657	0.985892
ENSG00000023909	ENSG00000023909.GCLM	GCLM	1	93885199	93909456	0.0504	rs12750249	-3.18	rs4526623	0.0283	-5.61	387	10	enet	0.032	9.3e-07	0.1896	0.84962	0.985963
ENSG00000132196	ENSG00000132196.HSD17B7	HSD17B7	1	162790702	162812823	0.162	rs12116496	2.6	rs1704745	0.0611	6.25	535	64	enet	0.087	1.3e-13	0.18454	0.85359	0.985963
ENSG00000134202	ENSG00000134202.GSTM3	GSTM3	1	109733932	109741038	0.6497	rs333950	3.39	rs11101992	0.417	17.73	391	391	bslmm	0.59	2.1e-139	0.18893	0.85015	0.985963
ENSG00000143457	ENSG00000143457.GOLPH3L	GOLPH3L	1	150646230	150697154	0.0123	rs11204682	-3.15	rs11204666	0.00494	3.63	285	1	top1	0.0049	0.038	0.18	0.85715	0.985963
ENSG00000162813	ENSG00000162813.BPNT1	BPNT1	1	220057482	220090462	0.061	rs1009859	-3.23	rs17563262	0.0678	7.28	349	1	top1	0.068	8.9e-13	0.185	0.85323	0.985963
ENSG00000215845	ENSG00000215845.TSTD1	TSTD1	1	161037631	161038977	0.3331	rs4656288	3.24	rs11265548	0.196	12.13	399	48	enet	0.3	1.9e-57	0.17972	0.85737	0.985963
ENSG00000107518	ENSG00000107518.ATRNL1	ATRNL1	10	115093365	115948999	0.023	rs9787429	-2.45	rs4400711	-0.000859	3.89	638	638	blup	0.0046	0.038	0.1829	0.85485	0.985963
ENSG00000123243	ENSG00000123243.ITIH5	ITIH5	10	7559270	7666998	0.0396	rs11592599	3.21	rs10905209	0.003135	-3.74	606	606	bslmm	0.011	0.0033	-0.1889	0.8502	0.985963
ENSG00000185532	ENSG00000185532.PRKG1	PRKG1	10	50990888	52298423	0.3957	rs1992529	-3.45	rs7893773	0.284949	14.67	1096	21	enet	0.37	8.3e-73	-0.1817	0.85582	0.985963
ENSG00000149084	ENSG00000149084.HSD17B12	HSD17B12	11	43680680	43856617	0.4776	rs2018445	2.41	rs11037579	0.257729	14.95	576	45	enet	0.51	3.4e-113	-0.17767	0.859	0.985963
ENSG00000186642	ENSG00000186642.PDE2A	PDE2A	11	72576141	72674591	0.1991	rs4944802	2.9	rs341048	0.122125	-9.54	281	21	enet	0.17	3.1e-31	-0.19008	0.849	0.985963
ENSG00000170439	ENSG00000170439.METTL7B	TMT1B	12	55681736	55684611	0.1444	rs4432101	3.63	rs4533076	0.031138	5.19	277	5	lasso	0.044	2.7e-08	0.1897	0.84954	0.985963
ENSG00000013523	ENSG00000013523.ANGEL1	ANGEL1	14	76781733	76826246	0.1176	rs2540890	-3.11	rs2075773	0.08025	-6.48	522	522	bslmm	0.089	2.6e-11	-0.19093	0.848583	0.985963
ENSG00000100938	ENSG00000100938.GMPR2	GMPR2	14	24232422	24239242	0.0442	rs12879771	-3	rs7158744	0.02765	-5.51	407	2	lasso	0.031	1.5e-06	-0.17731	0.859268	0.985963
ENSG00000139998	ENSG00000139998.RAB15	RAB15	14	64945814	64973226	0.043	rs7156649	2.76	rs2412107	0.01941	-4.86	432	1	top1	0.019	0.00011	0.19	0.849309	0.985963
ENSG00000175985	ENSG00000175985.PLEKHD1	PLEKHD1	14	69484692	69531551	0.0827	rs9888604	2.97	rs11158808	0.02577	4.97	437	437	bslmm	0.04	3e-06	0.18027	0.856939	0.985963
ENSG00000090863	ENSG00000090863.GLG1	GLG1	16	74447427	74607144	0.0809	rs11641366	3.45	rs7194143	0.011444	-5.11	406	406	bslmm	0.042	2e-08	-0.17765	0.859001	0.985963
ENSG00000141012	ENSG00000141012.GALNS	GALNS	16	88813734	88856970	0.0425	rs12917772	-2.29	rs747232	0.046239	-6.06	372	1	top1	0.046	1.4e-08	-0.184	0.854013	0.985963
ENSG00000091622	ENSG00000091622.PITPNM3	PITPNM3	17	6451263	6556555	0.0563	rs7209944	3.07	rs3169862	0.029999	-5.75	567	13	enet	0.042	2e-08	-0.1779	0.859	0.985963
ENSG00000141580	ENSG00000141580.WDR45B	WDR45B	17	82614562	82648553	0.0991	rs9675039	2.92	rs4789704	0.022839	4.8	371	371	bslmm	0.048	2e-09	0.18432	0.854	0.985963
ENSG00000181291	ENSG00000181291.TMEM132E	TMEM132E	17	34579487	34639318	0.1483	rs929259	3.63	rs17662779	0.123699	-9.49	577	577	bslmm	0.13	9.2e-23	0.18315	0.855	0.985963
ENSG00000124126	ENSG00000124126.PREX1	PREX1	20	48624252	48827999	0.1441	rs17445063	2.85	rs4809712	0.025796	7.31	613	613	bslmm	0.11	1e-20	-0.1781	0.85864	0.985963
ENSG00000128245	ENSG00000128245.YWHAH	YWHAH	22	31944522	31957603	0.043	rs17691853	2.16	rs5998136	0.045447	-6.02	417	1	top1	0.045	5e-09	-0.19	0.849309	0.985963
ENSG00000196576	ENSG00000196576.PLXNB2	PLXNB2	22	50274979	50307646	0.0656	rs6151415	3.58	rs743038	0.027818	5.88	351	11	enet	0.038	8.9e-08	0.18627	0.852237	0.985963
ENSG00000144749	ENSG00000144749.LRIG1	LRIG1	3	66378797	66501263	0.0749	rs1471476	-3.03	rs783511	0.0228	-5.99	388	388	bslmm	0.051	7.9e-10	0.18838	0.850579	0.985963
ENSG00000144908	ENSG00000144908.ALDH1L1	ALDH1L1	3	126103562	126197994	0.1286	rs6777173	-2.46	rs2077523	0.037	5.29	448	32	enet	0.074	8.7e-14	-0.18843	0.850536	0.985963
ENSG00000163527	ENSG00000163527.STT3B	STT3B	3	31532638	31638548	0.0556	rs11921263	2.4	rs6787074	0.00193	3.73	449	449	bslmm	0.0065	0.018	0.18426	0.853809	0.985963
ENSG00000151611	ENSG00000151611.MMAA	MMAA	4	145599042	145660033	0.3227	rs7687929	2.71	rs17020467	0.344911	-15.72	300	300	bslmm	0.37	3e-74	-0.1819	0.856	0.985963
ENSG00000131435	ENSG00000131435.PDLIM4	PDLIM4	5	132257696	132273454	0.3704	rs10077785	2.115	rs3900945	0.386	16.55	374	1	top1	0.39	3.3e-77	0.18	0.857	0.985963
ENSG00000146007	ENSG00000146007.ZMAT2	ZMAT2	5	140698680	140706686	0.023	rs250430	4.096	rs2531352	0.0194	4.98	331	331	blup	0.022	4.9e-05	0.17811	0.859	0.985963
ENSG00000047579	ENSG00000047579.DTNBP1	DTNBP1	6	15522807	15663058	0.0786	rs10080664	3.69	rs17638720	0.003172	3.69	486	43	enet	0.021	8.9e-05	-0.1777	0.859	0.985963
ENSG00000071242	ENSG00000071242.RPS6KA2	RPS6KA2	6	166409364	166906451	0.0978	rs9355586	-3.2	rs1819333	-0.000112	-4.32	908	908	bslmm	0.032	8.4e-07	-0.1857	0.853	0.985963
ENSG00000146147	ENSG00000146147.MLIP	MLIP	6	53929982	54266280	0.0577	rs11755131	2.47	rs634042	0.061915	7.12	616	4	lasso	0.064	5.9e-12	-0.1851	0.853	0.985963
ENSG00000078549	ENSG00000078549.ADCYAP1R1	ADCYAP1R1	7	31052308	31111474	0.0501	rs17159702	3.48	rs1541518	0.004579	4.32	531	531	blup	0.011	0.0033	0.1932	0.847	0.985963
ENSG00000156795	ENSG00000156795.WDYHV1	NTAQ1	8	123416726	123470028	0.3761	rs2116356	2.83	rs6999234	0.116627	-4.68	509	509	bslmm	0.19	4.5e-08	0.18535	0.85295	0.985963
ENSG00000119383	ENSG00000119383.PPP2R4	PTPA	9	129110950	129148946	0.3358	rs10739750	2.05	rs3118634	0.281868	-14.29	324	5	lasso	0.29	5.5e-55	0.18041	0.85683	0.985963
ENSG00000137106	ENSG00000137106.GRHPR	GRHPR	9	37422666	37436990	0.1229	rs4878712	2.48	rs7872991	0.074504	7.36	430	430	bslmm	0.091	9.3e-17	-0.18444	0.853669	0.985963
ENSG00000176978	ENSG00000176978.DPP7	DPP7	9	137110542	137118309	0.374	rs11793385	2.85	rs4880091	0.361542	-16.13	265	265	bslmm	0.37	1.5e-74	-0.18798	0.850891	0.985963
ENSG00000021762	ENSG00000021762.OSBPL5	OSBPL5	11	3087107	3166739	0.0753	rs7952334	2.88	rs1466045	0.031798	-4.98	448	448	bslmm	0.046	1.4e-06	0.17442	0.862	0.986428
ENSG00000110002	ENSG00000110002.VWA5A	VWA5A	11	124115404	124147721	0.2683	rs4495904	3.57	rs2510430	0.204424	-12.3	555	36	enet	0.26	1.2e-49	0.17417	0.862	0.986428
ENSG00000165434	ENSG00000165434.PGM2L1	PGM2L1	11	74330316	74398433	0.4554	rs2887135	2.11	rs12049823	0.148728	10.39	399	14	lasso	0.24	3e-44	-0.17274	0.863	0.986428
ENSG00000198736	ENSG00000198736.MSRB1	MSRB1	16	1938229	1943199	0.4858	rs8059880	3.24	rs13331553	-0.005744	-3.14	410	410	bslmm	0.14	5.3e-05	-0.17287	0.862752	0.986428
ENSG00000141560	ENSG00000141560.FN3KRP	FN3KRP	17	82716706	82730328	0.5776	rs9675039	2.92	rs2459703	0.440367	-17.91	326	326	bslmm	0.59	1.4e-140	-0.17321	0.862	0.986428
ENSG00000172009	ENSG00000172009.THOP1	THOP1	19	2785503	2815807	0.0419	rs2238628	-3.04	rs759068	0.035087	6	379	8	enet	0.044	9.3e-09	-0.174	0.86186	0.986428
ENSG00000100242	ENSG00000100242.SUN2	SUN2	22	38733290	38794143	0.0754	rs11704277	-3.15	rs2072797	0.058916	-6.72	335	1	top1	0.059	3.5e-11	0.173	0.862651	0.986428
ENSG00000164106	ENSG00000164106.SCRG1	SCRG1	4	173384701	173406380	0.2563	rs6813541	-3	rs1992466	0.321811	15.05	278	4	lasso	0.32	8.5e-61	-0.1734	0.862	0.986428
ENSG00000180354	ENSG00000180354.MTURN	MTURN	7	30134986	30162765	0.0323	rs38449	-3.13	rs1465327	0.022581	4.56	314	5	lasso	0.025	1.7e-05	-0.1752	0.861	0.986428
ENSG00000107295	ENSG00000107295.SH3GL2	SH3GL2	9	17579066	17797124	0.267	rs17199255	-3.43	rs10810821	0.087701	9.12	609	609	bslmm	0.16	8.9e-30	-0.17275	0.862845	0.986428
ENSG00000162972	ENSG00000162972.C2orf47	MAIP1	2	199955317	200008540	0.0259	rs4673480	3.13	rs10497840	0.00862	-4.24	345	12	enet	0.015	0.00055	0.171756	0.864	0.98681
ENSG00000152894	ENSG00000152894.PTPRK	PTPRK	6	127968785	128520616	0.1112	rs7767531	-2.52	rs471145	0.074732	7.5	428	39	enet	0.12	1.1e-21	0.1711	0.864	0.98681
ENSG00000062485	ENSG00000062485.CS	CS	12	56271699	56300391	0.0302	rs1274500	2.35	rs2306693	0.024312	-5.16	207	1	top1	0.024	1.6e-05	-0.17	0.86501	0.986824
ENSG00000175866	ENSG00000175866.BAIAP2	BAIAP2	17	81035122	81117434	0.0798	rs9916371	3.08	rs12944983	0.027073	-5.68	432	6	lasso	0.042	1.8e-08	-0.17015	0.865	0.986824
ENSG00000174705	ENSG00000174705.SH3PXD2B	SH3PXD2B	5	172325000	172454525	0.2002	rs10060066	2.821	rs2731688	0.152	10.48	542	1	top1	0.15	1.5e-27	-0.17	0.865	0.986824
ENSG00000116663	ENSG00000116663.FBXO6	FBXO6	1	11664200	11674354	0.1566	rs12135502	3.58	rs747862	0.0702	-7.09	418	6	lasso	0.09	3.4e-16	0.16757	0.86692	0.987574
ENSG00000166266	ENSG00000166266.CUL5	CUL5	11	108008898	108107761	0.0445	rs17108024	2.88	rs7947408	0.028595	4.83	359	359	bslmm	0.031	1.2e-06	-0.16806	0.867	0.987574
ENSG00000189060	ENSG00000189060.H1F0	H1-0	22	37805229	37807432	0.0221	rs9917559	-2.18	rs5756825	0.012146	4.25	377	1	top1	0.012	0.0018	0.168	0.866583	0.987574
ENSG00000114779	ENSG00000114779.ABHD14B	ABHD14B	3	51968510	51983409	0.5166	rs11130298	2.57	rs929533	0.0504	-6.24	201	8	lasso	0.14	9.6e-25	0.16846	0.866219	0.987574
ENSG00000136628	ENSG00000136628.EPRS	EPRS1	1	219968600	220046530	0.0356	rs1009859	-3.23	rs2053250	0.0256	-4.89	383	1	top1	0.026	1e-05	-0.165	0.86894	0.987576
ENSG00000151690	ENSG00000151690.MFSD6	MFSD6	2	190408355	190509205	0.039	rs4853633	2.74	rs7564107	0.0167	-4.93	342	342	bslmm	0.032	8.7e-07	0.164659	0.869	0.987576
ENSG00000198585	ENSG00000198585.NUDT16	NUDT16	3	131381671	131388830	0.267	rs6808555	2.17	rs3737999	0.0616	-7.48	360	360	bslmm	0.074	1.1e-13	0.1651	0.868861	0.987576
ENSG00000163956	ENSG00000163956.LRPAP1	LRPAP1	4	3503612	3532446	0.3373	rs444464	-2.58	rs6789	0.206383	12.78	275	275	bslmm	0.29	1.6e-54	-0.1643	0.869	0.987576
ENSG00000136270	ENSG00000136270.TBRG4	TBRG4	7	45100100	45112047	0.2827	rs799707	-3.49	rs2304693	0.378924	-16.51	379	6	lasso	0.38	3e-76	0.1655	0.869	0.987576
ENSG00000155886	ENSG00000155886.SLC24A2	SLC24A2	9	19507452	19789037	0.0962	rs7045369	2.73	rs7028514	0.01787	5.66	636	636	blup	0.05	7.7e-10	-0.16566	0.868421	0.987576
ENSG00000173599	ENSG00000173599.PC	PC	11	66848417	66958386	0.112	rs484262	2.68	rs11227625	0.035291	-5.63	212	17	enet	0.051	6.5e-10	0.16355	0.87	0.987955
ENSG00000157766	ENSG00000157766.ACAN	ACAN	15	88803436	88875353	0.1503	rs9972588	2.83	rs4932425	0.081662	8.39	424	424	bslmm	0.089	1.9e-16	0.163	0.87	0.987955
ENSG00000132692	ENSG00000132692.BCAN	BCAN	1	156641390	156659532	0.2112	rs7525133	-3.41	rs3795736	0.123	-9.47	376	376	bslmm	0.13	8.6e-23	0.16279	0.87068	0.988333
ENSG00000168275	ENSG00000168275.COA6	COA6	1	234373456	234385080	0.2561	rs7556173	2.49	rs4027040	0.237	-13.37	550	12	enet	0.26	8.5e-48	-0.16172	0.87153	0.988333
ENSG00000177807	ENSG00000177807.KCNJ10	KCNJ10	1	159998651	160070483	0.0339	rs2501353	2.42	rs11265321	0.0344	5.34	463	1	top1	0.034	3.4e-07	-0.161	0.87209	0.988333
ENSG00000253710	ENSG00000253710.ALG11	ALG11	13	52012391	52079232	0.1624	rs35794740	2.73	rs9535825	0.144483	-10.05	291	6	lasso	0.15	1.4e-25	0.15904	0.8736	0.988333
ENSG00000114988	ENSG00000114988.LMAN2L	LMAN2L	2	96705929	96740064	0.0443	rs17634791	-2.94	rs6746896	0.0422	5.67	159	1	top1	0.042	3.3e-08	-0.157	0.875	0.988333
ENSG00000121964	ENSG00000121964.GTDC1	GTDC1	2	143938068	144332568	0.1366	rs2969584	-3.27	rs13419007	0.037	-6.45	359	6	lasso	0.072	3.2e-13	-0.160669	0.872	0.988333
ENSG00000164081	ENSG00000164081.TEX264	TEX264	3	51662693	51704323	0.1438	rs11130298	2.57	rs4067	0.0293	5.82	181	181	bslmm	0.051	8.8e-10	0.15958	0.873209	0.988333
ENSG00000172340	ENSG00000172340.SUCLG2	SUCLG2	3	67360460	67654612	0.2204	rs2017621	2.83	rs17806888	0.106	-8.89	443	443	bslmm	0.15	2.6e-27	-0.15845	0.874105	0.988333
ENSG00000138772	ENSG00000138772.ANXA3	ANXA3	4	78551747	78610451	0.245	rs7688071	2.73	rs1472365	0.082956	7.82	420	420	bslmm	0.12	3.3e-21	-0.1577	0.875	0.988333
ENSG00000145214	ENSG00000145214.DGKQ	DGKQ	4	958887	986895	0.4148	rs13130034	4.23	rs4583705	0.247919	-13.35	354	354	bslmm	0.35	4e-68	-0.1567	0.875	0.988333
ENSG00000145388	ENSG00000145388.METTL14	METTL14	4	118685392	118715433	0.0651	rs11098432	-3.15	rs17324884	0.020693	-4.44	340	340	bslmm	0.028	1.7e-05	0.1622	0.871	0.988333
ENSG00000107242	ENSG00000107242.PIP5K1B	PIP5K1B	9	68705240	69009176	0.086	rs1034238	3.28	rs12380573	0.003371	4.28	511	20	enet	0.018	0.0004	0.15863	0.873958	0.988333
ENSG00000148362	ENSG00000148362.C9orf142	C9orf142	9	139886870	139888436	0.0463	rs6563	-3.19	rs10116414	0.018922	4.76	274	274	blup	0.02	0.00011	-0.15952	0.873262	0.988333
ENSG00000160445	ENSG00000160445.ZER1	ZER1	9	128729786	128772414	0.0296	rs11789383	2	rs4837264	0.000274	3.29	235	235	bslmm	0.011	0.0027	0.15942	0.873341	0.988333
ENSG00000102908	ENSG00000102908.NFAT5	NFAT5	16	69565094	69704666	0.028	rs929843	3.1	rs4275849	0.00215	-3.55	294	294	blup	0.008	0.01	-0.15631	0.87579	0.988371
ENSG00000168386	ENSG00000168386.FILIP1L	FILIP1L	3	99828811	100114513	0.028	rs17392948	2.01	rs793459	0.029	4.11	430	1	top1	0.029	0.0012	0.156	0.876033	0.988371
ENSG00000169762	ENSG00000169762.TAPT1	TAPT1	4	16160505	16227410	0.0848	rs2036360	3.25	rs13634	0.001117	5.14	560	560	bslmm	0.037	1.4e-07	-0.1557	0.876	0.988371
ENSG00000000971	ENSG00000000971.CFH	CFH	1	196651754	196752476	0.023	rs10494744	-1.84	rs10801580	0.0132	-4.45	249	15	enet	0.018	0.00019	-0.15347	0.87803	0.988703
ENSG00000054116	ENSG00000054116.TRAPPC3	TRAPPC3	1	36136570	36156053	0.0195	rs1474850	-2.28	rs4653184	0.00747	3.68	239	239	blup	0.0099	0.0044	-0.13731	0.89078	0.988703
ENSG00000116675	ENSG00000116675.DNAJC6	DNAJC6	1	65248219	65415871	0.0605	rs17127601	3.72	rs10889546	0.0149	4.66	461	461	bslmm	0.023	3.4e-05	-0.14033	0.8884	0.988703
ENSG00000143653	ENSG00000143653.SCCPDH	SCCPDH	1	246724409	246768137	0.1951	rs28540229	-2.12	rs10924827	0.0502	6.84	410	410	bslmm	0.14	4.7e-25	0.15335	0.87812	0.988703
ENSG00000182134	ENSG00000182134.TDRKH	TDRKH	1	151770107	151791416	0.1602	rs11204897	-2.13	rs1123855	0.0701	-7.43	305	31	enet	0.099	3.4e-18	-0.13927	0.88924	0.988703
ENSG00000108179	ENSG00000108179.PPIF	PPIF	10	79347469	79355334	0.0492	rs11002868	-2.91	rs884889	0.008944	-4.98	341	7	enet	0.036	1.8e-07	0.1522	0.879	0.988703
ENSG00000108231	ENSG00000108231.LGI1	LGI1	10	93757840	93806272	0.0477	rs1617402	-3.61	rs1617402	0.003125	-3.79	467	467	bslmm	0.012	0.0022	-0.143	0.88632	0.988703
ENSG00000148824	ENSG00000148824.MTG1	MTG1	10	133394094	133422520	0.0605	rs2070675	-3.01	rs2814206	0.034655	4.48	268	268	bslmm	0.043	2.2e-05	-0.1368	0.89115	0.988703
ENSG00000075239	ENSG00000075239.ACAT1	ACAT1	11	108116695	108148957	0.0468	rs17108024	2.88	rs10749914	-0.001362	3.94	325	325	blup	0.0067	0.016	0.14356	0.886	0.988703
ENSG00000133318	ENSG00000133318.RTN3	RTN3	11	63681446	63759891	0.0273	rs224170	2.75	rs2509744	0.01537	-4.26	292	1	top1	0.015	0.00052	-0.148	0.882	0.988703
ENSG00000137501	ENSG00000137501.SYTL2	SYTL2	11	85694224	85811159	0.1923	rs3851179	-6.86	rs650036	0.029949	-5.34	365	365	blup	0.063	8e-12	-0.14962	0.881	0.988703
ENSG00000149218	ENSG00000149218.ENDOD1	ENDOD1	11	95089846	95132645	0.1374	rs7938474	2.79	rs12292302	0.02559	-6.32	441	28	enet	0.086	8e-16	0.14013	0.889	0.988703
ENSG00000135441	ENSG00000135441.BLOC1S1	BLOC1S1	12	55716038	55720087	0.0251	rs4432101	3.63	rs6581029	0.001804	-3.74	271	271	blup	0.011	0.0036	-0.13739	0.89072	0.988703
ENSG00000139433	ENSG00000139433.GLTP	GLTP	12	109850945	109880541	0.1692	rs7305165	1.84	rs4766640	0.124798	9.52	289	1	top1	0.12	1.1e-22	-0.146	0.88392	0.988703
ENSG00000065150	ENSG00000065150.IPO5	IPO5	13	97953658	98024296	0.0402	rs17568378	-2.31	rs624066	0.036653	5.74	493	1	top1	0.037	1.5e-07	-0.142	0.8871	0.988703
ENSG00000020577	ENSG00000020577.SAMD4A	SAMD4A	14	54566117	54793315	0.4909	rs4898850	2.93	rs4898847	0.28397	-11.04	430	1	top1	0.28	7.7e-33	0.15	0.880765	0.988703
ENSG00000196663	ENSG00000196663.TECPR2	TECPR2	14	102362941	102502477	0.1224	rs2144825	3.94	rs1190537	0.11904	9.43	310	1	top1	0.12	1.2e-21	0.143	0.88629	0.988703
ENSG00000128891	ENSG00000128891.C15orf57	CCDC32	15	40528683	40565054	0.0828	rs11070272	-3.73	rs2412546	0.058967	6.35	328	328	blup	0.062	4e-09	0.1549	0.877	0.988703
ENSG00000103404	ENSG00000103404.USP31	USP31	16	23061406	23149452	0.023	rs426745	-3.19	rs11647334	0.010298	-4.42	400	15	enet	0.012	0.0023	0.15196	0.879216	0.988703
ENSG00000167186	ENSG00000167186.COQ7	COQ7	16	19067614	19080095	0.3584	rs17224504	2.74	rs7192898	0.337524	15.53	309	6	lasso	0.34	7.5e-66	0.13928	0.889231	0.988703
ENSG00000198848	ENSG00000198848.CES1	CES1	16	55802851	55833337	0.2797	rs1345320	3.43	rs11076120	0.135161	9.67	447	447	bslmm	0.16	7.8e-27	-0.13782	0.890383	0.988703
ENSG00000244045	ENSG00000244045.TMEM199	TMEM199	17	28357642	28363683	0.0569	rs12325788	2.27	rs7210719	0.024905	-5.07	247	247	bslmm	0.033	6.8e-07	0.14615	0.884	0.988703
ENSG00000064666	ENSG00000064666.CNN2	CNN2	19	1026586	1039068	0.1133	rs3795065	4.1	rs4807440	0.090685	6.16	276	1	top1	0.091	8.1e-10	-0.147	0.88313	0.988703
ENSG00000074054	ENSG00000074054.CLASP1	CLASP1	2	121337776	121649476	0.0681	rs10171378	2.24	rs7599933	0.0345	6.34	382	382	bslmm	0.065	2.9e-12	0.144051	0.885	0.988703
ENSG00000115129	ENSG00000115129.TP53I3	TP53I3	2	24077433	24085861	0.2979	rs13034826	-1.88	rs1134516	0.302	-14.52	269	1	top1	0.3	1.9e-56	-0.137	0.891	0.988703
ENSG00000115159	ENSG00000115159.GPD2	GPD2	2	156435290	156613735	0.0559	rs7603523	-2.21	rs298259	-0.000965	-3.82	311	311	blup	0.018	0.0002	-0.135882	0.892	0.988703
ENSG00000101473	ENSG00000101473.ACOT8	ACOT8	20	45841721	45857405	0.1198	rs11698591	2.29	rs7270170	0.078718	7.89	452	28	enet	0.094	3e-17	-0.1395	0.88907	0.988703
ENSG00000125779	ENSG00000125779.PANK2	PANK2	20	3888839	3929887	0.2783	rs1217359	-3.67	rs16989000	0.164169	11.18	528	27	enet	0.27	8.6e-51	0.1451	0.88464	0.988703
ENSG00000215440	ENSG00000215440.NPEPL1	NPEPL1	20	58689131	58719238	0.1091	rs6026344	3.19	rs6015338	0.023229	-5.9	518	518	bslmm	0.052	4.1e-10	0.1546	0.87717	0.988703
ENSG00000154639	ENSG00000154639.CXADR	CXADR	21	17513043	17593579	0.1179	rs2824534	-2.86	rs1784912	0.07823	7.76	413	21	enet	0.1	1.3e-18	0.142	0.8874	0.988703
ENSG00000099998	ENSG00000099998.GGT5	GGT5	22	24219654	24245108	0.165	rs738803	2.88	rs35676668	0.043263	6.3	313	6	lasso	0.061	1.1e-11	0.13591	0.891892	0.988703
ENSG00000100360	ENSG00000100360.IFT27	IFT27	22	36758202	36776256	0.1661	rs5756381	-3.63	rs2009667	0.147539	10.84	604	3	lasso	0.19	6.5e-34	-0.14317	0.886153	0.988703
ENSG00000242114	ENSG00000242114.MTFP1	MTFP1	22	30425623	30429054	0.0563	rs11090598	-3.15	rs4820834	0.039034	5.26	390	1	top1	0.039	3e-07	-0.136	0.891821	0.988703
ENSG00000196220	ENSG00000196220.SRGAP3	SRGAP3	3	8980591	9363053	0.0915	rs350811	-3.15	rs629875	0.039	-6.86	787	787	blup	0.064	4.4e-12	0.14912	0.881458	0.988703
ENSG00000197548	ENSG00000197548.ATG7	ATG7	3	11272309	11557665	0.1316	rs2290307	-2.79	rs367745	0.172	-11.19	588	1	top1	0.17	2.2e-31	0.149	0.881554	0.988703
ENSG00000164038	ENSG00000164038.SLC9B2	SLC9B2	4	103019868	103085829	0.0737	rs17033694	-2.33	rs230541	0.031511	4.49	320	16	enet	0.036	3.2e-06	0.1436	0.886	0.988703
ENSG00000184178	ENSG00000184178.SCFD2	SCFD2	4	52872982	53366066	0.0627	rs4530694	-2.74	rs7675987	0.078258	-7.74	511	1	top1	0.078	1.9e-14	0.151	0.88	0.988703
ENSG00000197712	ENSG00000197712.FAM114A1	FAM114A1	4	38867677	38945739	0.0588	rs10012289	2.47	rs766491	0.03337	-5.36	452	1	top1	0.033	1.4e-06	-0.137	0.891	0.988703
ENSG00000124275	ENSG00000124275.MTRR	MTRR	5	7851186	7906025	0.1676	rs7730643	3.088	rs162037	0.135	8.5	563	563	bslmm	0.21	4.1e-29	0.15244	0.879	0.988703
ENSG00000196743	ENSG00000196743.GM2A	GM2A	5	151212150	151270440	0.0753	rs871269	-4.039	rs153479	0.0561	-6.47	554	5	lasso	0.061	1.4e-11	0.14525	0.885	0.988703
ENSG00000029639	ENSG00000029639.TFB1M	TFB1M	6	155256134	155314493	0.1156	rs2235668	3.09	rs1334687	0.09759	7.93	475	1	top1	0.098	1.2e-14	0.142	0.887	0.988703
ENSG00000112304	ENSG00000112304.ACOT13	ACOT13	6	24667035	24705065	0.1876	rs747510	3.14	rs3181227	0.028393	6.14	534	534	bslmm	0.09	1.6e-16	-0.1456	0.884	0.988703
ENSG00000157214	ENSG00000157214.STEAP2	STEAP2	7	90167590	90238137	0.1549	rs11971986	-3.29	rs11563919	0.012305	5.75	459	459	bslmm	0.067	1.1e-12	0.149	0.882	0.988703
ENSG00000104490	ENSG00000104490.NCALD	NCALD	8	101686542	102124907	0.0817	rs2436915	2.83	rs6991019	0.055279	6.64	630	20	enet	0.059	2.4e-11	-0.14553	0.88429	0.988703
ENSG00000104497	ENSG00000104497.SNX16	SNX16	8	81799581	81842866	0.123	rs7828550	2.7	rs1817107	0.04063	5.98	310	9	lasso	0.08	2.8e-13	0.13897	0.88947	0.988703
ENSG00000122729	ENSG00000122729.ACO1	ACO1	9	32384603	32454769	0.2316	rs12686572	2.95	rs1133071	0.12146	9.43	472	28	enet	0.14	8.3e-26	-0.14779	0.882508	0.988703
ENSG00000272896	ENSG00000272896.RP11-216L13.17	17	9	136791379	136800595	0.1491	rs6563	-3.19	rs11145887	0.038486	3.8	323	323	bslmm	0.072	0.00087	-0.15205	0.879146	0.988703
ENSG00000103187	ENSG00000103187.COTL1	COTL1	16	84565596	84618078	0.1246	rs7458	3.26	rs4783016	0.012224	4.87	812	812	bslmm	0.03	2.2e-06	-0.13444	0.893051	0.989128
ENSG00000141556	ENSG00000141556.TBCD	TBCD	17	82752042	82945914	0.3743	rs9675039	2.92	rs9747334	0.260818	14.38	318	318	bslmm	0.47	1e-99	0.13443	0.893	0.989128
ENSG00000107951	ENSG00000107951.MTPAP	MTPAP	10	30309801	30374448	0.2543	rs2795617	3.06	rs10826790	0.278508	-14.59	568	10	lasso	0.3	3.8e-58	0.1266	0.89926	0.989275
ENSG00000151025	ENSG00000151025.GPR158	GPR158	10	25174802	25602229	0.03	rs12356315	-2.85	rs16925478	0.014726	-4.37	588	10	enet	0.02	9.3e-05	0.1306	0.89611	0.989275
ENSG00000177697	ENSG00000177697.CD151	CD151	11	832887	839831	0.1762	rs7483870	2.78	rs34956804	0.062425	-6.71	387	387	bslmm	0.071	3.6e-13	-0.12706	0.899	0.989275
ENSG00000196565	ENSG00000196565.HBG2	HBG2	11	5253188	5505605	0.24	rs325661	-3.74	rs11036474	0.16989	8.87	1056	1	top1	0.17	4e-19	-0.13092	0.896	0.989275
ENSG00000060982	ENSG00000060982.BCAT1	BCAT1	12	24810024	24949101	0.3331	rs1386639	2.46	rs7310300	0.129164	-9.71	584	584	bslmm	0.23	2.6e-42	0.13149	0.89539	0.989275
ENSG00000111348	ENSG00000111348.ARHGDIB	ARHGDIB	12	14942031	14961728	0.0544	rs7980066	3.39	rs11056267	0.027509	5.22	344	1	top1	0.028	4.8e-06	-0.125	0.90052	0.989275
ENSG00000125257	ENSG00000125257.ABCC4	ABCC4	13	95019835	95301475	0.1229	rs12865420	-2.85	rs3904878	0.017111	5.22	727	18	enet	0.062	3.1e-11	0.13303	0.8942	0.989275
ENSG00000070182	ENSG00000070182.SPTB	SPTB	14	64746283	64879907	0.0784	rs7156649	2.76	rs10144554	0.04931	-6.87	464	4	lasso	0.071	3.8e-13	0.12604	0.899698	0.989275
ENSG00000197555	ENSG00000197555.SIPA1L1	SIPA1L1	14	71320449	71741229	0.0358	rs8023177	2.62	rs17096112	0.01273	4.35	565	1	top1	0.013	0.0014	-0.125	0.900524	0.989275
ENSG00000182175	ENSG00000182175.RGMA	RGMA	15	93035271	93089211	0.2976	rs2119010	3.42	rs17706224	0.098326	-8.43	622	622	bslmm	0.16	1.4e-28	0.131	0.896	0.989275
ENSG00000011052	ENSG00000011052.NME2	NME1-NME2	17	51153590	51171744	0.2775	rs4794194	-3.84	rs16949649	0.05048	4.47	389	44	enet	0.11	2.4e-05	0.13338	0.894	0.989275
ENSG00000135631	ENSG00000135631.RAB11FIP5	RAB11FIP5	2	73073382	73156721	0.0353	rs1589576	-2.37	rs6710755	0.0304	4.87	254	1	top1	0.03	1.6e-06	0.127	0.899	0.989275
ENSG00000138434	ENSG00000138434.SSFA2	ITPRID2	2	181891730	181930738	0.0652	rs11690881	-2.26	rs12621807	0.00258	-3.27	340	340	blup	0.012	0.0034	0.128484	0.898	0.989275
ENSG00000164077	ENSG00000164077.MON1A	MON1A	3	49907160	49930173	0.0231	rs1464569	-2.1	rs3796386	0.0191	-4.83	303	303	blup	0.02	0.00019	-0.12703	0.89892	0.989275
ENSG00000071127	ENSG00000071127.WDR1	WDR1	4	10068089	10116972	0.0656	rs13109005	-3.25	rs11736560	0.002571	4.86	516	516	bslmm	0.026	9e-06	-0.13	0.897	0.989275
ENSG00000151726	ENSG00000151726.ACSL1	ACSL1	4	184755595	184826818	0.2111	rs17686080	-3.74	rs1554336	0.090857	-8.74	506	5	lasso	0.14	1.6e-25	-0.1268	0.899	0.989275
ENSG00000037474	ENSG00000037474.NSUN2	NSUN2	5	6599239	6633291	0.0871	rs2937778	-2.901	rs11741091	0.108	8.9	572	12	enet	0.13	6.5e-24	-0.13089	0.896	0.989275
ENSG00000112096	ENSG00000112096.SOD2	SOD2	6	160090089	160183561	0.2346	rs430833	-3.12	rs9365085	0.23963	11.66	570	5	lasso	0.26	1.3e-38	-0.1332	0.894	0.989275
ENSG00000137364	ENSG00000137364.TPMT	TPMT	6	18128311	18155077	0.6115	rs2328267	-3.03	rs7764074	0.204636	-12.24	452	452	bslmm	0.39	8.5e-79	0.1278	0.898	0.989275
ENSG00000186472	ENSG00000186472.PCLO	PCLO	7	82754012	83162930	0.1005	rs13237199	-3.36	rs10487648	0.014168	-5.59	594	33	enet	0.068	9e-13	0.1262	0.9	0.989275
ENSG00000106772	ENSG00000106772.PRUNE2	PRUNE2	9	76611376	76906114	0.0976	rs10521470	3.38	rs2277155	0.035977	-5.45	676	676	bslmm	0.071	3e-13	0.12641	0.899407	0.989275
ENSG00000165140	ENSG00000165140.FBP1	FBP1	9	94603133	94640249	0.3041	rs1754436	2.37	rs16910850	0.15679	9.78	313	313	bslmm	0.18	2e-27	-0.12994	0.896615	0.989275
ENSG00000117676	ENSG00000117676.RPS6KA1	RPS6KA1	1	26529761	26575030	0.0754	rs2445635	-2.96	rs6668958	0.0308	5.98	343	343	bslmm	0.044	8.5e-09	-0.11179	0.91099	0.989765
ENSG00000142949	ENSG00000142949.PTPRF	PTPRF	1	43525187	43623666	0.0287	rs567383	2.02	rs4660260	0.0109	-4.83	434	434	blup	0.016	0.00048	0.10282	0.91811	0.989765
ENSG00000143603	ENSG00000143603.KCNN3	KCNN3	1	154697455	154870281	0.1464	rs7534162	3.48	rs16836320	0.0701	7.11	434	2	lasso	0.072	3.3e-13	0.10315	0.91784	0.989765
ENSG00000158869	ENSG00000158869.FCER1G	FCER1G	1	161215234	161220699	0.069	rs4656288	3.24	rs11585858	0.00563	-4.21	371	371	bslmm	0.037	2e-07	0.10357	0.91751	0.989765
ENSG00000050165	ENSG00000050165.DKK3	DKK3	11	11956207	12009769	0.0671	rs885467	-3.49	rs3812743	0.040561	6.02	742	1	top1	0.041	3.3e-08	-0.104	0.917	0.989765
ENSG00000110675	ENSG00000110675.ELMOD1	ELMOD1	11	107591091	107666779	0.1458	rs17667248	2.51	rs4754240	0.068235	7.22	420	25	enet	0.098	4.9e-18	0.09841	0.922	0.989765
ENSG00000171202	ENSG00000171202.TMEM126A	TMEM126A	11	85647967	85656547	0.0431	rs536841	-6.75	rs6592263	0.028032	-4.86	314	1	top1	0.028	4.4e-06	-0.114	0.909	0.989765
ENSG00000183715	ENSG00000183715.OPCML	OPCML	11	132414977	133532501	0.1129	rs329640	-3.19	rs4076157	0.022311	-5.58	1291	1291	bslmm	0.058	4.2e-11	0.11015	0.912	0.989765
ENSG00000184743	ENSG00000184743.ATL3	ATL3	11	63624087	63671921	0.2447	rs224170	2.75	rs17158453	0.25284	-13.52	277	1	top1	0.25	2.3e-47	-0.12	0.904	0.989765
ENSG00000181929	ENSG00000181929.PRKAG1	PRKAG1	12	49002274	49018807	0.0768	rs10875935	3.35	rs11837234	0.00466	-4.2	293	23	enet	0.027	6.9e-06	0.1065	0.91519	0.989765
ENSG00000204954	ENSG00000204954.C12orf73	UQCC6	12	103940763	103965708	0.2006	rs11112046	-3	rs1165693	0.125614	-9.2	586	586	bslmm	0.15	1.2e-24	-0.09876	0.92133	0.989765
ENSG00000012963	ENSG00000012963.UBR7	UBR7	14	93207241	93229215	0.0652	rs9658644	3.15	rs11160108	0.03931	-5.97	354	5	lasso	0.041	4.3e-08	0.12187	0.903001	0.989765
ENSG00000066629	ENSG00000066629.EML1	EML1	14	99737693	99942060	0.1672	rs8022811	2.95	rs1005766	0.03749	-7.41	430	430	bslmm	0.13	1.9e-23	-0.09987	0.920449	0.989765
ENSG00000128951	ENSG00000128951.DUT	DUT	15	48331011	48343373	0.0543	rs2433363	-2.99	rs919129	0.041199	-6.32	278	2	lasso	0.048	1.8e-09	-0.1098	0.913	0.989765
ENSG00000140598	ENSG00000140598.EFTUD1	EFL1	15	82130206	82262773	0.2334	rs6495623	-3.4	rs2654206	0.06305	7.4	254	32	enet	0.14	9.9e-25	0.1116	0.911	0.989765
ENSG00000167004	ENSG00000167004.PDIA3	PDIA3	15	43746394	43773279	0.0702	rs12903579	2.46	rs654276	0.060119	-7.02	204	1	top1	0.06	1.7e-11	0.102	0.919	0.989765
ENSG00000184508	ENSG00000184508.HDDC3	HDDC3	15	90929968	90935196	0.1206	rs1057105	3.19	rs1266492	0.041887	-5.67	441	441	bslmm	0.064	4.5e-12	0.1189	0.905	0.989765
ENSG00000039523	ENSG00000039523.FAM65A	RIPOR1	16	67518418	67546788	0.0675	rs9033	-2.03	rs6499137	0.029115	-4.91	94	1	top1	0.029	2.6e-06	0.112	0.910823	0.989765
ENSG00000140905	ENSG00000140905.GCSH	GCSH	16	81081945	81096395	0.1204	rs17755647	2.49	rs8059692	0.11332	-9.4	612	1	top1	0.11	1.2e-20	0.115	0.908445	0.989765
ENSG00000205629	ENSG00000205629.LCMT1	LCMT1	16	25111731	25178231	0.0893	rs6497755	3.42	rs277903	0.074966	-7.75	424	21	enet	0.082	3.7e-15	-0.11042	0.912073	0.989765
ENSG00000141127	ENSG00000141127.PRPSAP2	PRPSAP2	17	18840085	18931287	0.0832	rs4924987	-2.77	rs1037036	0.022761	4.93	148	148	blup	0.035	2.6e-07	-0.11439	0.909	0.989765
ENSG00000141698	ENSG00000141698.NT5C3B	NT5C3B	17	41825057	41836260	0.2028	rs9909659	-3.33	rs9896766	0.314848	15.14	370	18	enet	0.32	5e-61	0.11878	0.905	0.989765
ENSG00000141750	ENSG00000141750.STAC2	STAC2	17	39210541	39225945	0.0416	rs12943799	-4.55	rs16541	0.018747	4.51	348	13	enet	0.024	1.7e-05	0.11666	0.907	0.989765
ENSG00000196704	ENSG00000196704.AMZ2	AMZ2	17	68205481	68257712	0.617	rs4968876	-2.96	rs3213690	0.465082	-18.08	334	41	enet	0.49	2.9e-106	-0.09856	0.921	0.989765
ENSG00000101557	ENSG00000101557.USP14	USP14	18	158383	214629	0.0517	rs11081154	3.31	rs9956931	0.025533	5.38	384	1	top1	0.026	1e-05	-0.123	0.902107	0.989765
ENSG00000101596	ENSG00000101596.SMCHD1	SMCHD1	18	2655726	2805017	0.0383	rs16943101	4.63	rs1978395	0.007504	4.04	526	526	bslmm	0.014	0.0014	0.1134	0.909712	0.989765
ENSG00000133313	ENSG00000133313.CNDP2	CNDP2	18	74495816	74523454	0.4015	rs12456388	-3	rs7230572	0.152342	-10.49	449	449	bslmm	0.34	1e-65	0.11558	0.907987	0.989765
ENSG00000105220	ENSG00000105220.GPI	GPI	19	34359480	34402413	0.0206	rs10417171	2.6	rs1030216	0.015328	-4.48	339	1	top1	0.015	0.00053	-0.105	0.91638	0.989765
ENSG00000167614	ENSG00000167614.TTYH1	TTYH1	19	54415219	54436904	0.0436	rs1761451	-5.26	rs10401901	0.003532	4.27	386	8	lasso	0.011	0.0031	-0.1043	0.91696	0.989765
ENSG00000138411	ENSG00000138411.HECW2	HECW2	2	196189099	196593684	0.0366	rs6434900	-2.62	rs12986613	-0.00133	-3.72	425	425	blup	0.019	0.00013	-0.117207	0.907	0.989765
ENSG00000143891	ENSG00000143891.GALM	GALM	2	38666081	38741237	0.6627	rs12233002	2.84	rs3821023	0.587	20.53	327	8	lasso	0.65	7e-164	-0.112547	0.91	0.989765
ENSG00000144591	ENSG00000144591.GMPPA	GMPPA	2	219498865	219513898	0.0485	rs7607421	-2.96	rs10221578	-0.00018	-3.08	422	422	bslmm	0.0067	0.017	0.104916	0.916	0.989765
ENSG00000240344	ENSG00000240344.PPIL3	PPIL3	2	200870907	200889303	0.4561	rs2518142	2.05	rs11892119	0.533	-19.87	405	8	lasso	0.63	5.2e-155	0.11232	0.911	0.989765
ENSG00000101367	ENSG00000101367.MAPRE1	MAPRE1	20	32819954	32850405	0.1366	rs10485499	3.85	rs853858	0.019913	5.12	392	392	bslmm	0.092	6.2e-17	-0.1004	0.92004	0.989765
ENSG00000125827	ENSG00000125827.TMX4	TMX4	20	7977346	8019805	0.0946	rs6140549	-3.17	rs1012891	0.069995	8.17	522	4	lasso	0.088	3.6e-16	0.0983	0.9217	0.989765
ENSG00000156253	ENSG00000156253.RWDD2B	RWDD2B	21	29004384	29019360	0.3337	rs2832363	-1.74	rs2832153	0.295703	7.99	380	1	top1	0.3	6.3e-17	0.115	0.9084	0.989765
ENSG00000205581	ENSG00000205581.HMGN1	HMGN1	21	39342315	39349647	0.3667	rs2836885	-3.37	rs13050927	0.201092	-12.27	629	629	bslmm	0.21	2.3e-38	0.109	0.9129	0.989765
ENSG00000099992	ENSG00000099992.TBC1D10A	TBC1D10A	22	30291990	30326947	0.0757	rs11090598	-3.15	rs4823086	0.075174	-7.6	379	1	top1	0.075	1e-13	-0.105	0.916376	0.989765
ENSG00000241360	ENSG00000241360.PDXP	PDXP	22	37658723	37666932	0.0617	rs727048	2.88	rs2227110	0.002385	-4.02	452	452	bslmm	0.0072	0.013	0.11573	0.907869	0.989765
ENSG00000114904	ENSG00000114904.NEK4	NEK4	3	52708444	52770946	0.1068	rs13089851	2.79	rs6786919	0.161	-7.19	393	393	bslmm	0.17	1e-11	0.1078	0.914155	0.989765
ENSG00000152492	ENSG00000152492.CCDC50	CCDC50	3	191329085	191398659	0.1883	rs9831172	3	rs1473868	0.0388	5.96	424	424	bslmm	0.14	2.4e-25	0.10601	0.915576	0.989765
ENSG00000174840	ENSG00000174840.PDE12	PDE12	3	57556274	57656480	0.0603	rs6445846	2.19	rs7627119	0.0355	-6.07	357	357	blup	0.04	3.9e-08	0.12067	0.90395	0.989765
ENSG00000174145	ENSG00000174145.KIAA1239	NWD2	4	37244743	37449463	0.0799	rs2925947	-2.99	rs10517384	0.021842	-5.09	633	40	enet	0.043	1.2e-08	0.1158	0.908	0.989765
ENSG00000113048	ENSG00000113048.MRPS27	MRPS27	5	72214953	72321717	0.1548	rs1019457	-3.777	rs17303157	0.18	-11.43	400	4	lasso	0.2	3e-37	-0.12323	0.902	0.989765
ENSG00000132356	ENSG00000132356.PRKAA1	PRKAA1	5	40759389	40798374	0.0287	rs12697413	3.625	rs4957343	0.0272	-4.93	451	1	top1	0.027	5.4e-06	-0.113	0.91	0.989765
ENSG00000152932	ENSG00000152932.RAB3C	RAB3C	5	58582221	58859394	0.2265	rs292957	3.037	rs292969	0.141	10.15	667	667	bslmm	0.14	7.3e-26	0.11613	0.908	0.989765
ENSG00000169223	ENSG00000169223.LMAN2	LMAN2	5	177315805	177351840	0.0289	rs9313744	-2.942	rs10051822	0.0138	-4.82	230	7	enet	0.023	2.4e-05	0.09779	0.922	0.989765
ENSG00000197226	ENSG00000197226.TBC1D9B	TBC1D9B	5	179862066	179907897	0.4701	rs11546322	-3.662	rs30386	0.161	-10.92	426	426	bslmm	0.35	9e-70	-0.10614	0.915	0.989765
ENSG00000197375	ENSG00000197375.SLC22A5	SLC22A5	5	132369710	132395613	0.0407	rs10077785	2.115	rs1859085	0.0302	-4.95	401	1	top1	0.03	1.6e-05	-0.103	0.918	0.989765
ENSG00000026652	ENSG00000026652.AGPAT4	AGPAT4	6	161129967	161274061	0.1355	rs591676	-2.77	rs7775860	0.045187	5.89	612	612	bslmm	0.069	5.2e-13	-0.1	0.92	0.989765
ENSG00000135525	ENSG00000135525.MAP7	MAP7	6	136342281	136550819	0.0355	rs6570047	3.93	rs2237263	0.021414	-4.29	318	1	top1	0.021	7.1e-05	0.116	0.908	0.989765
ENSG00000146476	ENSG00000146476.C6orf211	ARMT1	6	151452258	151470101	0.1495	rs1361024	2.66	rs6916340	0.124141	-9.57	529	11	lasso	0.14	7.5e-26	-0.0975	0.922	0.989765
ENSG00000197442	ENSG00000197442.MAP3K5	MAP3K5	6	136557046	136793097	0.1513	rs3799386	-2.65	rs1009709	0.030603	5.41	325	26	enet	0.051	6.4e-10	0.1053	0.916	0.989765
ENSG00000009335	ENSG00000009335.UBE3C	UBE3C	7	157138926	157269370	0.0381	rs221250	2.42	rs1182414	0.023887	5.36	431	4	lasso	0.025	1.3e-05	-0.1062	0.915	0.989765
ENSG00000128596	ENSG00000128596.CCDC136	CCDC136	7	128790757	128822132	0.0355	rs339065	-2.85	rs1688932	0.028586	-4.88	316	1	top1	0.029	3.2e-06	0.098	0.922	0.989765
ENSG00000135249	ENSG00000135249.RINT1	RINT1	7	105532169	105567677	0.1067	rs570801	-3.51	rs6944787	0.090571	-8.45	446	1	top1	0.091	2.2e-16	0.102	0.919	0.989765
ENSG00000197157	ENSG00000197157.SND1	SND1	7	127652194	128092609	0.0905	rs6976221	-2.82	rs741094	0.065739	-7.17	551	551	blup	0.075	4.7e-14	0.0988	0.921	0.989765
ENSG00000120526	ENSG00000120526.NUDCD1	NUDCD1	8	109240919	109334121	0.3305	rs3019359	3.55	rs7012304	0.20705	12.2	354	19	enet	0.25	6.5e-46	-0.10582	0.91572	0.989765
ENSG00000187955	ENSG00000187955.COL14A1	COL14A1	8	120059780	120373573	0.0441	rs17237080	2.39	rs10110722	0.003501	4.32	526	526	blup	0.021	8.2e-05	-0.12234	0.90263	0.989765
ENSG00000254087	ENSG00000254087.LYN	LYN	8	55879835	56014169	0.1293	rs7815650	2.92	rs13282982	0.041442	6.23	393	33	enet	0.072	1.7e-13	-0.11018	0.91226	0.989765
ENSG00000099219	ENSG00000099219.ERMP1	ERMP1	9	5749832	5879537	0.0524	rs721352	2.7	rs4742119	0.021009	4.44	440	1	top1	0.021	5.9e-05	0.113	0.910031	0.989765
ENSG00000106780	ENSG00000106780.MEGF9	MEGF9	9	120600811	120714470	0.0288	rs12552499	-2.02	rs10984974	0.029738	-5.65	315	1	top1	0.03	2.1e-06	-0.113	0.910031	0.989765
ENSG00000260230	ENSG00000260230.FRRS1L	FRRS1L	9	109130293	109167249	0.085	rs10816774	-3.6	rs10979694	0.081859	8.17	586	6	lasso	0.088	2.7e-16	-0.09816	0.921804	0.989765
ENSG00000120913	ENSG00000120913.PDLIM2	PDLIM2	8	22578279	22598025	0.2135	rs12541504	-2.89	rs4592028	0.11586	-9.24	485	56	enet	0.18	4.6e-30	-0.09745	0.92237	0.989803
ENSG00000067704	ENSG00000067704.IARS2	IARS2	1	220094132	220148041	0.0653	rs1009859	-3.23	rs17563518	0.0294	-6.1	335	9	lasso	0.036	1.8e-07	0.0927	0.92614	0.990622
ENSG00000197965	ENSG00000197965.MPZL1	MPZL1	1	167721192	167791919	0.0629	rs12096911	2.63	rs6671664	0.03	5.44	472	5	lasso	0.033	4.1e-06	-0.09354	0.92547	0.990622
ENSG00000139842	ENSG00000139842.CUL4A	CUL4A	13	113208193	113267108	0.0679	rs2281723	2.32	rs3861723	0.004437	4.41	392	17	enet	0.014	0.00085	0.09408	0.925	0.990622
ENSG00000257017	ENSG00000257017.HP	HP	16	72054505	72061055	0.0427	rs9938506	-3.72	rs2000999	0.029795	-4.81	330	1	top1	0.03	2e-06	0.094	0.925109	0.990622
ENSG00000181523	ENSG00000181523.SGSH	SGSH	17	80206716	80220923	0.0575	rs9916371	3.08	rs4889838	0.02149	-4.66	442	2	lasso	0.032	1.1e-05	-0.09368	0.925	0.990622
ENSG00000152214	ENSG00000152214.RIT2	RIT2	18	42743227	43115691	0.0971	rs7240204	1.72	rs11082289	0.024701	5.96	435	435	blup	0.059	6.7e-11	-0.0935	0.925505	0.990622
ENSG00000074855	ENSG00000074855.ANO8	ANO8	19	17323223	17334855	0.0377	rs773853	-3.58	rs2288464	0.027892	-5.03	412	1	top1	0.028	4.2e-06	-0.093	0.9259	0.990622
ENSG00000115841	ENSG00000115841.RMDN2	RMDN2	2	37923187	38067142	0.1278	rs4670734	2.85	rs6544127	0.0535	-6.75	600	31	enet	0.083	2.1e-15	-0.094996	0.924	0.990622
ENSG00000176623	ENSG00000176623.RMDN1	RMDN1	8	86468257	86514357	0.2952	rs7357498	2.64	rs7837569	0.342657	-15.93	428	12	lasso	0.36	1.9e-71	-0.09531	0.92407	0.990622
ENSG00000139428	ENSG00000139428.MMAB	MMAB	12	109553715	109573580	0.3892	rs2075258	2.3	rs11614551	0.589121	-20.53	375	38	enet	0.62	4.4e-150	-0.09011	0.9282	0.991172
ENSG00000139531	ENSG00000139531.SUOX	SUOX	12	55997180	56006641	0.0289	rs4336160	-2.48	rs2371454	0.005717	3.69	243	243	bslmm	0.014	0.00086	-0.08684	0.9308	0.991172
ENSG00000005810	ENSG00000005810.MYCBP2	MYCBP2	13	77042474	77327094	0.0417	rs4885469	-3.65	rs9544495	0.019495	-3.99	451	1	top1	0.019	0.0001	-0.089	0.9291	0.991172
ENSG00000169918	ENSG00000169918.OTUD7A	OTUD7A	15	31475398	31870789	0.0512	rs6493629	-3.24	rs4238558	0.029785	4.86	475	1	top1	0.03	2e-06	-0.091	0.927	0.991172
ENSG00000090905	ENSG00000090905.TNRC6A	TNRC6A	16	24610209	24827632	0.095	rs6497755	3.42	rs8059001	0.001383	-3.43	447	447	bslmm	0.04	7.4e-05	0.08679	0.930837	0.991172
ENSG00000141295	ENSG00000141295.SCRN2	SCRN2	17	47837692	47841289	0.6271	rs9901869	3.19	rs2325752	0.167657	11.1	353	46	enet	0.32	4.8e-63	-0.09089	0.928	0.991172
ENSG00000127824	ENSG00000127824.TUBA4A	TUBA4A	2	219249710	219277902	0.0382	rs751135	-3.27	rs9989854	0.0185	-4.6	335	335	blup	0.032	9.1e-07	-0.089592	0.929	0.991172
ENSG00000144040	ENSG00000144040.SFXN5	SFXN5	2	72942036	73075619	0.225	rs1589576	-2.37	rs1048704	0.129	9.68	261	261	bslmm	0.13	1.7e-24	0.088532	0.929	0.991172
ENSG00000087008	ENSG00000087008.ACOX3	ACOX3	4	8366282	8440723	0.3645	rs922521	-2.88	rs12507368	0.154785	11.35	458	458	bslmm	0.38	3.5e-76	0.0861	0.931	0.991172
ENSG00000145920	ENSG00000145920.CPLX2	CPLX2	5	175796310	175884021	0.041	rs251948	2.807	rs718907	-0.0014	-3.68	390	390	bslmm	0.0023	0.1	0.08629	0.931	0.991172
ENSG00000164620	ENSG00000164620.RELL2	RELL2	5	141636950	141641064	0.0553	rs152273	-2.815	rs187515	0.0351	-5.52	464	1	top1	0.035	3.3e-07	0.087	0.931	0.991172
ENSG00000154678	ENSG00000154678.PDE1C	PDE1C	7	31751179	32428131	0.2085	rs218106	-3.27	rs715454	0.175921	-11.34	817	817	bslmm	0.19	3.2e-34	0.0871	0.931	0.991172
ENSG00000070061	ENSG00000070061.IKBKAP	ELP1	9	108866898	108934328	0.1727	rs10816774	-3.6	rs646234	0.1028	-8.77	603	603	bslmm	0.14	4.5e-25	0.08851	0.929468	0.991172
ENSG00000162694	ENSG00000162694.EXTL2	EXTL2	1	100872372	100895179	0.0212	rs4459133	2.71	rs11583043	0.000636	-3.67	403	403	bslmm	0.0015	0.16	0.086	0.93147	0.991317
ENSG00000124767	ENSG00000124767.GLO1	GLO1	6	38675925	38703145	0.1541	rs7451595	-2.87	rs1049346	0.136725	-10.41	510	13	enet	0.17	2.1e-30	-0.0848	0.932	0.991525
ENSG00000064601	ENSG00000064601.CTSA	CTSA	20	45890144	45898949	0.0435	rs11698591	2.29	rs1736493	-0.000469	-3.26	435	435	bslmm	0.016	0.00051	0.0846	0.93256	0.991765
ENSG00000137714	ENSG00000137714.FDX1	FDX1	11	110429948	110464884	0.0454	rs7115956	-2.74	rs11601022	0.000728	-3.26	433	433	blup	0.0042	0.045	0.08248	0.934	0.991852
ENSG00000177542	ENSG00000177542.SLC25A22	SLC25A22	11	790475	798281	0.2313	rs7483870	2.78	rs12796837	0.085286	9.3	391	18	enet	0.16	1.9e-28	-0.08255	0.934	0.991852
ENSG00000100911	ENSG00000100911.PSME2	PSME2	14	24143362	24147570	0.0734	rs222616	-2.83	rs8010715	0.01138	4.67	423	21	enet	0.019	0.00011	-0.082	0.934649	0.991852
ENSG00000167264	ENSG00000167264.DUS2	DUS2	16	67987746	68079320	0.044	rs8045344	-1.9	rs7200986	0.043347	-5.54	212	1	top1	0.043	3.5e-07	0.083	0.933852	0.991852
ENSG00000124214	ENSG00000124214.STAU1	STAU1	20	49113339	49188367	0.0725	rs17445063	2.85	rs2273653	0.077848	7.9	455	27	enet	0.083	1.9e-15	0.0824	0.93432	0.991852
ENSG00000106052	ENSG00000106052.TAX1BP1	TAX1BP1	7	27739331	27844564	0.0526	rs177498	-3.68	rs10951184	0.029451	-5.56	486	13	enet	0.039	6e-08	0.083	0.934	0.991852
ENSG00000163655	ENSG00000163655.GMPS	GMPS	3	155870650	155944020	0.0784	rs358909	-3.49	rs11706359	0.0391	5.88	323	1	top1	0.039	5.6e-08	-0.081	0.935442	0.992338
ENSG00000111716	ENSG00000111716.LDHB	LDHB	12	21635342	21757857	0.0803	rs704179	2.85	rs10841753	0.008354	-5.19	559	29	enet	0.029	3.3e-06	0.07747	0.93825	0.993895
ENSG00000166192	ENSG00000166192.SENP8	SENP8	15	72114258	72143692	0.1028	rs16955938	-2.12	rs3784309	0.071052	-8.19	237	237	blup	0.076	6e-14	0.078	0.938	0.993895
ENSG00000138363	ENSG00000138363.ATIC	ATIC	2	215311956	215349773	0.4015	rs6715385	-2.32	rs16853834	0.284	14.34	426	17	enet	0.33	2e-63	0.077742	0.938	0.993895
ENSG00000196290	ENSG00000196290.NIF3L1	NIF3L1	2	200889327	200903938	0.0622	rs2518142	2.05	rs11894842	0.0773	8	393	3	lasso	0.08	8e-15	-0.078316	0.938	0.993895
ENSG00000145692	ENSG00000145692.BHMT	BHMT	5	79111809	79132288	0.3952	rs16876942	-2.792	rs7700970	0.335	-14.82	377	377	bslmm	0.37	8.4e-66	-0.07657	0.939	0.994334
ENSG00000116786	ENSG00000116786.PLEKHM2	PLEKHM2	1	15681461	15734769	0.0712	rs3754323	2.85	rs35449927	0.0598	-6.82	460	1	top1	0.06	2e-11	0.073	0.94181	0.99458
ENSG00000162368	ENSG00000162368.CMPK1	CMPK1	1	47333790	47394866	0.4204	rs11211477	2.49	rs7555040	0.101	-8.7	398	82	enet	0.19	2.8e-34	-0.0715	0.943	0.99458
ENSG00000178922	ENSG00000178922.HYI	HYI	1	43450989	43453989	0.495	rs567383	2.02	rs6954	0.217	12.44	389	389	bslmm	0.3	1.2e-56	0.07009	0.94412	0.99458
ENSG00000165806	ENSG00000165806.CASP7	CASP7	10	113679162	113730907	0.1959	rs937737	2.85	rs3127094	0.02063	4.39	531	9	lasso	0.078	0.00016	-0.0686	0.94527	0.99458
ENSG00000166135	ENSG00000166135.HIF1AN	HIF1AN	10	100529072	100559998	0.0383	rs1408343	2.96	rs2489051	0.035838	5.29	368	1	top1	0.036	2e-07	0.07	0.94419	0.99458
ENSG00000178202	ENSG00000178202.KDELC2	POGLUT3	11	108472112	108498405	0.3673	rs17108024	2.88	rs3741060	0.018521	-5.39	298	298	bslmm	0.17	8e-27	0.06855	0.945	0.99458
ENSG00000127328	ENSG00000127328.RAB3IP	RAB3IP	12	69738860	69823204	0.1008	rs317685	2	rs775484	0.021487	5.75	542	21	enet	0.053	4.5e-10	0.07354	0.94138	0.99458
ENSG00000157353	ENSG00000157353.FUK	FCSK	16	70454595	70480274	0.2374	rs929843	3.1	rs998109	0.003296	-3.75	146	51	enet	0.035	3.2e-07	0.07001	0.944185	0.99458
ENSG00000161281	ENSG00000161281.COX7A1	COX7A1	19	36150922	36152449	0.0839	rs2280743	-3.71	rs3096616	-0.001435	-3.91	276	53	enet	0.02	0.00014	0.0755	0.93978	0.99458
ENSG00000072135	ENSG00000072135.PTPN18	PTPN18	2	130356045	130375405	0.1194	rs12612434	2.95	rs6713511	0.0442	-4.99	120	6	lasso	0.058	0.00011	0.06989	0.944	0.99458
ENSG00000128656	ENSG00000128656.CHN1	CHN1	2	174798809	175005381	0.0849	rs13407318	2.58	rs12465556	0.0694	-7.49	365	10	enet	0.078	1.4e-14	0.069168	0.945	0.99458
ENSG00000125814	ENSG00000125814.NAPB	NAPB	20	23374519	23421519	0.2165	rs3004144	-2.29	rs8615	0.172762	11.19	507	36	enet	0.21	6.2e-38	-0.0692	0.94482	0.99458
ENSG00000164068	ENSG00000164068.RNF123	RNF123	3	49689538	49721529	0.1549	rs12629759	-2.43	rs9818758	0.0246	-5.53	319	5	lasso	0.062	8.7e-12	0.06988	0.944288	0.99458
ENSG00000128595	ENSG00000128595.CALU	CALU	7	128739292	128773400	0.2285	rs339065	-2.85	rs17475665	0.270473	13.99	323	33	enet	0.3	1.7e-58	0.0727	0.942	0.99458
ENSG00000036448	ENSG00000036448.MYOM2	MYOM2	8	2045046	2165552	0.294	rs4875946	2.81	rs1822036	0.198081	7.98	697	697	bslmm	0.36	1e-32	-0.07058	0.94373	0.99458
ENSG00000123119	ENSG00000123119.NECAB1	NECAB1	8	90791741	90959393	0.0618	rs16904410	-1.7	rs1011254	0.050739	-6.21	310	1	top1	0.051	6.5e-10	0.069	0.94499	0.99458
ENSG00000095380	ENSG00000095380.NANS	NANS	9	98056732	98083077	0.2742	rs1930409	2.58	rs10818468	0.207112	-12.31	509	509	bslmm	0.22	1.2e-40	-0.07371	0.941238	0.99458
ENSG00000136816	ENSG00000136816.TOR1B	TOR1B	9	129803157	129811281	0.0786	rs1054879	-2.83	rs7029757	0.052412	-5.47	424	1	top1	0.052	8.5e-08	0.069	0.94499	0.99458
ENSG00000137996	ENSG00000137996.RTCA	RTCA	1	100266216	100292769	0.1357	rs6664173	2.23	rs3122126	0.089	8.31	359	6	lasso	0.089	2e-16	0.06511	0.94809	0.994931
ENSG00000152904	ENSG00000152904.GGPS1	GGPS1	1	235327350	235344532	0.0617	rs16844140	-2.46	rs3806393	0.0631	7.06	325	26	enet	0.064	3.7e-12	-0.05759	0.95408	0.994931
ENSG00000158887	ENSG00000158887.MPZ	MPZ	1	161304735	161309968	0.4561	rs4656288	3.24	rs7550839	0.427	9.97	389	2	lasso	0.44	1.3e-30	-0.05701	0.95454	0.994931
ENSG00000107719	ENSG00000107719.PALD1	PALD1	10	70478767	70668754	0.1	rs15801	-3.2	rs16927685	0.039879	-5.95	647	647	bslmm	0.046	5e-09	-0.0623	0.95029	0.994931
ENSG00000107959	ENSG00000107959.PITRM1	PITRM1	10	3137728	3172841	0.4488	rs4503427	-2.56	rs4880592	0.282896	-14.98	683	683	bslmm	0.53	8.3e-119	-0.0662	0.94724	0.994931
ENSG00000134461	ENSG00000134461.ANKRD16	ANKRD16	10	5861616	5889906	0.3415	rs2229135	-3.49	rs907685	0.106426	-9.41	623	623	bslmm	0.23	8.8e-40	0.0634	0.94948	0.994931
ENSG00000138119	ENSG00000138119.MYOF	MYOF	10	93306429	93482334	0.5492	rs1617402	-3.61	rs11594445	0.27048	-13.8	577	11	lasso	0.3	2.9e-57	0.0625	0.95017	0.994931
ENSG00000165609	ENSG00000165609.NUDT5	NUDT5	10	12165330	12195891	0.1182	rs7920721	6.81	rs3780864	0.052039	6.94	510	1	top1	0.052	4e-10	0.06	0.95216	0.994931
ENSG00000134909	ENSG00000134909.ARHGAP32	ARHGAP32	11	128965060	129279324	0.0567	rs11221496	-2.66	rs7122006	0.012534	-4.65	669	669	blup	0.021	6.5e-05	0.05878	0.953	0.994931
ENSG00000151376	ENSG00000151376.ME3	ME3	11	86441108	86672636	0.4447	rs3851179	-6.86	rs12362089	0.072853	8.32	621	621	bslmm	0.28	4e-53	-0.06276	0.95	0.994931
ENSG00000166340	ENSG00000166340.TPP1	TPP1	11	6612768	6619448	0.097	rs325661	-3.74	rs997263	0.027469	5.69	574	19	enet	0.056	1e-10	-0.06579	0.948	0.994931
ENSG00000111450	ENSG00000111450.STX2	STX2	12	130789600	130839254	0.1207	rs11061001	-3.22	rs10773819	0.116427	9.11	616	1	top1	0.12	8.1e-21	0.058	0.95375	0.994931
ENSG00000136003	ENSG00000136003.ISCU	ISCU	12	108562582	108569368	0.1862	rs1426369	2.67	rs703691	0.081395	7.96	410	5	lasso	0.14	4.2e-25	0.05837	0.95346	0.994931
ENSG00000103034	ENSG00000103034.NDRG4	NDRG4	16	58462846	58513628	0.0756	rs1437194	3.06	rs42945	0.058578	-6.72	429	429	bslmm	0.078	1.5e-14	0.0612	0.951203	0.994931
ENSG00000124067	ENSG00000124067.SLC12A4	SLC12A4	16	67943474	67969601	0.0445	rs8045344	-1.9	rs255049	0.012905	-4.02	187	187	blup	0.015	0.0012	0.05759	0.954073	0.994931
ENSG00000131095	ENSG00000131095.GFAP	GFAP	17	44903159	44916937	0.037	rs9891016	4.84	rs11652163	0.014898	4.3	346	2	lasso	0.017	0.00031	-0.05674	0.955	0.994931
ENSG00000105357	ENSG00000105357.MYH14	MYH14	19	50188186	50310542	0.3616	rs4802740	2.95	rs588973	0.067689	8.77	381	11	lasso	0.25	6.8e-47	0.0574	0.95421	0.994931
ENSG00000167461	ENSG00000167461.RAB8A	RAB8A	19	16111889	16134234	0.2123	rs28447467	-3.88	rs2233143	0.061792	-6.89	514	514	bslmm	0.081	5e-15	-0.0573	0.95431	0.994931
ENSG00000115756	ENSG00000115756.HPCAL1	HPCAL1	2	10302889	10427617	0.0806	rs13023336	2.44	rs6432096	0.00116	3.91	636	636	bslmm	0.017	0.00023	0.062708	0.95	0.994931
ENSG00000175497	ENSG00000175497.DPP10	DPP10	2	114442299	115845780	0.2265	rs3105489	-3	rs3738879	0.236	-13.15	723	4	lasso	0.24	6.5e-45	-0.067421	0.946	0.994931
ENSG00000167037	ENSG00000167037.SGSM1	SGSM1	22	24806169	24927578	0.0565	rs2154612	-2.28	rs5752002	0.01993	4.95	393	3	lasso	0.039	6e-08	0.06426	0.948765	0.994931
ENSG00000145191	ENSG00000145191.EIF2B5	EIF2B5	3	184135038	184146127	0.0864	rs12493455	2.65	rs4912527	0.0734	-6.82	667	1	top1	0.073	3.5e-11	-0.061	0.951359	0.994931
ENSG00000240303	ENSG00000240303.ACAD11	ACAD11	3	132558138	132660082	0.0659	rs17348614	2.52	rs11713966	0.00177	-3.9	449	449	bslmm	0.017	0.00055	-0.06635	0.947097	0.994931
ENSG00000130340	ENSG00000130340.SNX9	SNX9	6	157700387	157945077	0.0899	rs2803353	2.81	rs2770104	0.053432	6.3	543	3	lasso	0.086	6.7e-13	-0.0566	0.955	0.994931
ENSG00000132541	ENSG00000132541.HRSP12	RIDA	8	98102344	98117171	0.2611	rs6991043	-3.06	rs1462977	0.213839	-12.94	459	2	lasso	0.25	2.3e-47	-0.0649	0.94826	0.994931
ENSG00000147592	ENSG00000147592.LACTB2	LACTB2	8	70635318	70669185	0.1269	rs13259607	2.26	rs1477945	0.219252	12.76	295	10	lasso	0.23	2.3e-42	0.05712	0.95445	0.994931
ENSG00000215114	ENSG00000215114.UBXN2B	UBXN2B	8	58411359	58451501	0.1655	rs10808696	3.19	rs6993992	0.122371	-9.42	453	453	bslmm	0.13	5.7e-23	-0.05959	0.95248	0.994931
ENSG00000196305	ENSG00000196305.IARS	IARS1	9	92210207	92293854	0.0357	rs912262	3.9	rs556155	0.000716	-3.74	376	376	bslmm	0.012	0.0019	-0.06464	0.94846	0.994931
ENSG00000166912	ENSG00000166912.MTMR10	MTMR10	15	30938941	30991628	0.0331	rs6493629	-3.24	rs7182946	0.011628	4.65	348	1	top1	0.012	0.0022	0.055	0.956	0.995274
ENSG00000091129	ENSG00000091129.NRCAM	NRCAM	7	108147623	108456717	0.0388	rs10487841	-3.44	rs369800	0.018896	5.08	579	579	bslmm	0.023	2.6e-05	-0.0553	0.956	0.995274
ENSG00000076356	ENSG00000076356.PLXNA2	PLXNA2	1	208022242	208244384	0.1306	rs1408077	6.24	rs6540449	0.0838	-8.07	564	1	top1	0.084	1.6e-15	-0.053	0.95773	0.996435
ENSG00000120549	ENSG00000120549.KIAA1217	KIAA1217	10	23694746	24547848	0.0802	rs1331291	3.1	rs10828663	0.015002	-4.59	683	24	enet	0.067	1.3e-12	0.05	0.96014	0.996435
ENSG00000136754	ENSG00000136754.ABI1	ABI1	10	26746593	26861087	0.0482	rs237605	2.2	rs787016	0.000882	-4.03	422	13	enet	0.018	0.00017	0.0503	0.95986	0.996435
ENSG00000172731	ENSG00000172731.LRRC20	LRRC20	10	70298970	70382650	0.1129	rs15801	-3.2	rs4746998	0.055893	-6.81	662	662	bslmm	0.066	1.7e-12	0.0528	0.95787	0.996435
ENSG00000089220	ENSG00000089220.PEBP1	PEBP1	12	118136124	118145584	0.0448	rs7976599	-2.5	rs353897	0.010739	4.91	459	10	enet	0.016	0.00036	0.05014	0.96001	0.996435
ENSG00000071991	ENSG00000071991.CDH19	CDH19	18	66501083	66604138	0.0703	rs12954717	3.04	rs4430854	0.00466	-3.61	383	383	bslmm	0.032	0.0032	-0.05031	0.959878	0.996435
ENSG00000144283	ENSG00000144283.PKP4	PKP4	2	158456952	158682879	0.0522	rs10489982	3.49	rs2111880	0.03	4.86	490	1	top1	0.03	1.9e-06	-0.052	0.959	0.996435
ENSG00000089199	ENSG00000089199.CHGB	CHGB	20	5911510	5925353	0.1281	rs4471957	-2.75	rs2821	0.088836	-8.06	529	24	enet	0.11	1.2e-20	0.0524	0.95819	0.996435
ENSG00000164116	ENSG00000164116.GUCY1A3	GUCY1A1	4	155666726	155737059	0.1443	rs7663482	-2.73	rs3796585	0.012259	5.4	429	429	blup	0.088	3.1e-16	-0.052	0.959	0.996435
ENSG00000066557	ENSG00000066557.LRRC40	LRRC40	1	70144805	70205579	0.1331	rs8179319	3.05	rs476591	0.103	-8.84	378	33	enet	0.11	1.5e-20	-0.03588	0.97138	0.996447
ENSG00000162444	ENSG00000162444.RBP7	RBP7	1	9997206	10016021	0.1024	rs616402	-2.02	rs7517812	0.0314	-5.61	254	254	bslmm	0.033	1.5e-06	0.04034	0.96783	0.996447
ENSG00000203667	ENSG00000203667.COX20	COX20	1	244835616	244845057	0.0731	rs7524105	2.82	rs10927333	0.0669	-7.36	408	1	top1	0.067	1.3e-12	-0.039	0.96889	0.996447
ENSG00000049449	ENSG00000049449.RCN1	RCN1	11	32091074	32105722	0.1674	rs5030335	-2.96	rs477838	0.125326	-10.07	491	20	enet	0.16	5.3e-29	0.03532	0.972	0.996447
ENSG00000137752	ENSG00000137752.CASP1	CASP1	11	105025397	105035250	0.0541	rs11823394	2.54	rs491191	0.039478	-5.06	314	1	top1	0.039	2e-06	0.044	0.965	0.996447
ENSG00000149091	ENSG00000149091.DGKZ	DGKZ	11	46332905	46380554	0.0203	rs10838599	-2.78	rs7122039	0.013762	3.48	226	1	top1	0.014	0.00097	-0.044	0.965	0.996447
ENSG00000172935	ENSG00000172935.MRGPRF	MRGPRF	11	69004398	69013246	0.2915	rs7102705	-4.23	rs2846196	0.318173	9.42	398	398	bslmm	0.33	3e-26	-0.04066	0.968	0.996447
ENSG00000185238	ENSG00000185238.PRMT3	PRMT3	11	20387558	20509338	0.0506	rs10741818	-3.57	rs7114918	0.017795	5.03	718	5	lasso	0.018	0.00034	0.04166	0.967	0.996447
ENSG00000198168	ENSG00000198168.SVIP	SVIP	11	22813799	22830299	0.0957	rs12575626	2.37	rs10833823	0.043539	-6.52	421	21	enet	0.074	8.4e-14	-0.03351	0.973	0.996447
ENSG00000205339	ENSG00000205339.IPO7	IPO7	11	9384652	9448127	0.0369	rs4910084	-2.49	rs7104568	0.019542	4.98	393	1	top1	0.02	0.0001	0.04	0.968	0.996447
ENSG00000089159	ENSG00000089159.PXN	PXN	12	120210439	120265771	0.055	rs3901251	-3	rs1151832	0.051228	6.6	363	1	top1	0.051	5.4e-10	-0.04	0.96809	0.996447
ENSG00000111361	ENSG00000111361.EIF2B1	EIF2B1	12	123620406	123633766	0.0411	rs7135542	3.58	rs884892	0.002191	-3.76	316	316	bslmm	0.017	0.0003	-0.04516	0.96398	0.996447
ENSG00000135090	ENSG00000135090.TAOK3	TAOK3	12	118149801	118372907	0.0748	rs7976599	-2.5	rs1726407	0.072883	-7.44	553	23	enet	0.075	6e-14	0.04466	0.96438	0.996447
ENSG00000139190	ENSG00000139190.VAMP1	VAMP1	12	6462237	6470677	0.1084	rs7306706	2.44	rs2532520	0.132834	9.96	345	40	enet	0.14	2.8e-26	-0.04311	0.96561	0.996447
ENSG00000102781	ENSG00000102781.KATNAL1	KATNAL1	13	30202630	30307551	0.219	rs2388538	3	rs17505148	0.048453	7.67	535	7	lasso	0.14	4.6e-26	-0.0352	0.9719	0.996447
ENSG00000125246	ENSG00000125246.CLYBL	CLYBL	13	99606669	99909459	0.7454	rs9300589	3.75	rs3783185	0.447839	18.25	532	25	enet	0.55	2.8e-125	-0.04597	0.9633	0.996447
ENSG00000087157	ENSG00000087157.PGS1	PGS1	17	78378649	78425114	0.1599	rs12947822	3.63	rs2292645	0.09845	9.11	445	21	enet	0.13	1.3e-23	-0.03639	0.971	0.996447
ENSG00000141452	ENSG00000141452.C18orf8	RMC1	18	23503496	23531822	0.0941	rs1652362	-3.88	rs303757	0.073112	-7.6	259	259	bslmm	0.074	6.9e-14	-0.04658	0.962848	0.996447
ENSG00000271303	ENSG00000271303.SRXN1	SRXN1	20	646615	653200	0.1445	rs2145068	3.4	rs13043781	0.063017	-6.71	615	615	bslmm	0.068	2.2e-12	0.0337	0.97308	0.996447
ENSG00000100167	ENSG00000100167.SEPT3	SEPTIN3	22	41969443	41998221	0.0718	rs4822100	2.62	rs133295	0.023892	5.5	310	310	bslmm	0.04	3.6e-08	0.03853	0.969269	0.996447
ENSG00000100417	ENSG00000100417.PMM1	PMM1	22	41576900	41589871	0.0243	rs916440	-2.52	rs139553	0.014225	-4.27	263	263	bslmm	0.018	0.0002	0.04696	0.962543	0.996447
ENSG00000128266	ENSG00000128266.GNAZ	GNAZ	22	23070519	23125032	0.093	rs7288250	-3.12	rs3788337	0.063456	6.85	340	13	enet	0.078	1.6e-14	-0.04482	0.964253	0.996447
ENSG00000128309	ENSG00000128309.MPST	MPST	22	37019635	37029821	0.0599	rs5756381	-3.63	rs5756492	0.030544	-5.61	647	647	bslmm	0.083	2.2e-15	0.04393	0.964958	0.996447
ENSG00000186716	ENSG00000186716.BCR	BCR	22	23179704	23318037	0.1562	rs7288250	-3.12	rs140500	0.018122	6.93	412	36	enet	0.13	1.2e-23	-0.03226	0.974266	0.996447
ENSG00000157445	ENSG00000157445.CACNA2D3	CACNA2D3	3	54122552	55074557	0.1336	rs530868	2.87	rs750379	0.00979	5.17	1043	1043	bslmm	0.055	1.2e-10	-0.04636	0.96302	0.996447
ENSG00000160145	ENSG00000160145.KALRN	KALRN	3	124033369	124726325	0.1785	rs9968182	-3.26	rs11711670	0.0311	-7.47	703	703	blup	0.12	2e-22	-0.03398	0.972896	0.996447
ENSG00000163820	ENSG00000163820.FYCO1	FYCO1	3	45917903	45995824	0.0529	rs3828477	2.13	rs13086858	0.00898	4.22	433	433	blup	0.027	1.2e-05	-0.03473	0.972293	0.996447
ENSG00000185008	ENSG00000185008.ROBO2	ROBO2	3	75906695	77649964	0.0595	rs13322517	-3.45	rs4856029	0.00959	-4.31	792	792	bslmm	0.024	1.6e-05	-0.03317	0.97354	0.996447
ENSG00000232112	ENSG00000232112.TMA7	TMA7	3	48440257	48444208	0.0706	rs11130155	2.08	rs13069724	0.0265	-6.08	209	11	enet	0.039	7.2e-08	-0.03986	0.968206	0.996447
ENSG00000185477	ENSG00000185477.GPRIN3	GPRIN3	4	89236383	89307937	0.3435	rs2172894	3.71	rs2005104	0.20835	12.36	395	49	enet	0.24	1.2e-44	-0.0353	0.972	0.996447
ENSG00000113552	ENSG00000113552.GNPDA1	GNPDA1	5	141991749	142013041	0.2122	rs152273	-2.815	rs164080	0.117	-9.35	513	41	enet	0.16	4.1e-29	-0.03211	0.974	0.996447
ENSG00000133706	ENSG00000133706.LARS	LARS1	5	146110566	146182696	0.0859	rs2400215	3.481	rs17796870	0.154	-10.67	380	1	top1	0.15	6.6e-28	0.041	0.967	0.996447
ENSG00000170231	ENSG00000170231.FABP6	FABP6	5	160187367	160238735	0.1034	rs952037	-2.755	rs4455597	0.058	-6.74	405	405	bslmm	0.064	5.1e-12	-0.04879	0.961	0.996447
ENSG00000122335	ENSG00000122335.SERAC1	SERAC1	6	158109519	158168280	0.3656	rs2803353	2.81	rs6929274	0.101314	-8.73	556	556	bslmm	0.23	4.7e-43	0.0322	0.974	0.996447
ENSG00000219607	ENSG00000219607.PPP1R3G	PPP1R3G	6	5085341	5089487	0.0791	rs11756102	3.45	rs399120	0.005304	-4.16	571	571	blup	0.037	7.9e-07	-0.0385	0.969	0.996447
ENSG00000105926	ENSG00000105926.MPP6	PALS2	7	24573268	24694193	0.1775	rs16135	-2.8	rs2240005	0.0139	5.99	630	630	bslmm	0.086	6.1e-16	0.0463	0.963	0.996447
ENSG00000172164	ENSG00000172164.SNTB1	SNTB1	8	120535745	120813273	0.1031	rs17237080	2.39	rs4871099	0.084234	-7.95	490	16	enet	0.091	9.4e-17	-0.03936	0.96861	0.996447
ENSG00000235173	ENSG00000235173.FAM203A	HGH1	8	144137774	144140851	0.1294	rs6988451	-3.47	rs7837375	0.144621	-9.36	202	1	top1	0.14	2.1e-21	-0.04	0.96809	0.996447
ENSG00000011454	ENSG00000011454.RABGAP1	RABGAP1	9	122940833	123104866	0.0439	rs10121778	-2.71	rs7028456	0.012893	4.5	380	380	bslmm	0.016	0.00038	-0.03602	0.971266	0.996447
ENSG00000083067	ENSG00000083067.TRPM3	TRPM3	9	70529060	71446977	0.2671	rs1329748	-3.03	rs4620343	0.098311	8.9	841	40	enet	0.21	2.9e-36	0.04241	0.966175	0.996447
ENSG00000119326	ENSG00000119326.CTNNAL1	CTNNAL1	9	108942569	109013522	0.1406	rs10816774	-3.6	rs4978765	0.107446	7.89	600	9	lasso	0.12	2.2e-17	-0.04236	0.966209	0.996447
ENSG00000135002	ENSG00000135002.RFK	RFK	9	76385526	76394517	0.1032	rs10521470	3.38	rs4532668	0.077519	-7.88	599	6	lasso	0.093	7.1e-17	-0.03793	0.969746	0.996447
ENSG00000188157	ENSG00000188157.AGRN	AGRN	1	1020120	1056119	0.0805	rs12036216	2.57	rs2465136	0.0265	-5.39	92	18	enet	0.045	7e-09	0.02685	0.97858	0.998533
ENSG00000254505	ENSG00000254505.CHMP4A	CHMP4A	14	24209615	24213830	0.1056	rs12879771	-3	rs12891162	0.0533	-7.16	414	414	blup	0.058	3.5e-11	-0.02633	0.97899	0.998533
ENSG00000100347	ENSG00000100347.SAMM50	SAMM50	22	43955442	44010531	0.1391	rs5766069	3.52	rs8418	0.14775	10.34	699	1	top1	0.15	7.6e-27	-0.027	0.97846	0.998533
ENSG00000109654	ENSG00000109654.TRIM2	TRIM2	4	153152163	153339319	0.2861	rs1456391	-2.99	rs893805	0.079293	-7.62	463	9	lasso	0.15	5.1e-27	-0.027	0.978	0.998533
ENSG00000134851	ENSG00000134851.TMEM165	TMEM165	4	55395957	55453397	0.0252	rs6818203	-2.31	rs12641881	0.027289	-4.57	372	1	top1	0.027	6e-05	0.026	0.979	0.998533
ENSG00000113282	ENSG00000113282.CLINT1	CLINT1	5	157785743	157859145	0.0351	rs17690954	3.489	rs254682	0.028	-5.05	538	1	top1	0.028	4.1e-06	0.027	0.978	0.998533
ENSG00000135333	ENSG00000135333.EPHA7	EPHA7	6	93240020	93419687	0.0699	rs9452215	2.52	rs16871523	0.006722	4.19	466	466	bslmm	0.062	2.1e-11	0.027	0.978	0.998533
ENSG00000160993	ENSG00000160993.ALKBH4	ALKBH4	7	102456238	102464863	0.1678	rs712839	3.85	rs4989124	0.09654	-9.35	231	231	bslmm	0.15	3e-26	-0.0285	0.977	0.998533
ENSG00000116791	ENSG00000116791.CRYZ	CRYZ	1	74705482	74733408	0.741	rs12563489	1.97	rs1409785	0.119	10.96	327	54	enet	0.54	8.5e-123	-0.02285	0.98177	0.998562
ENSG00000162396	ENSG00000162396.PARS2	PARS2	1	54756898	54764523	0.1567	rs1165226	4.25	rs17515141	0.126	-9.58	469	12	enet	0.13	1.6e-23	-0.02249	0.98206	0.998562
ENSG00000108018	ENSG00000108018.SORCS1	SORCS1	10	106573663	107164706	0.0369	rs11192804	3.6	rs10884387	0.017464	-4.43	629	1	top1	0.017	0.0003	-0.024	0.98085	0.998562
ENSG00000170468	ENSG00000170468.AC005280.1	RIOX1	14	73490933	73493394	0.0766	rs4514602	3.63	rs8014577	0.04681	-5.25	315	1	top1	0.047	1.7e-06	-0.023	0.98165	0.998562
ENSG00000134318	ENSG00000134318.ROCK2	ROCK2	2	11179759	11348330	0.1889	rs2278513	-2.66	rs10929728	0.137	10.07	535	13	enet	0.19	2.9e-35	0.02532	0.98	0.998562
ENSG00000100348	ENSG00000100348.TXN2	TXN2	22	36467046	36481640	0.0786	rs5756381	-3.63	rs8140240	0.045387	6	534	534	bslmm	0.057	6.9e-11	-0.02476	0.980249	0.998562
ENSG00000157500	ENSG00000157500.APPL1	APPL1	3	57227726	57278105	0.0538	rs6786942	2.65	rs11710045	0.0225	5.42	395	15	enet	0.034	4.7e-07	0.02554	0.979628	0.998562
ENSG00000113734	ENSG00000113734.BNIP1	BNIP1	5	173144442	173164387	0.3648	rs729341	-2.559	rs5745110	0.381	-16.54	515	515	bslmm	0.39	5.2e-77	0.02421	0.981	0.998562
ENSG00000146151	ENSG00000146151.HMGCLL1	HMGCLL1	6	55434373	55579197	0.1076	rs9475275	-3.05	rs1546299	0.091211	-8.17	435	1	top1	0.091	1.2e-16	0.022	0.982	0.998562
ENSG00000116147	ENSG00000116147.TNR	TNR	1	175315194	175743595	0.0382	rs3766695	-3.47	rs12569025	0.00654	-3.68	596	596	blup	0.013	0.0013	0.02028	0.98382	0.998683
ENSG00000117151	ENSG00000117151.CTBS	CTBS	1	84549611	84574480	0.1094	rs1395415	-2.84	rs17375358	0.0771	-6.67	465	465	bslmm	0.12	1.5e-17	0.01434	0.98856	0.998683
ENSG00000133059	ENSG00000133059.DSTYK	DSTYK	1	205142505	205211702	0.0248	rs12041346	2.93	rs3795556	0.0126	-4.22	556	1	top1	0.013	0.0016	-0.004	0.99681	0.998683
ENSG00000143353	ENSG00000143353.LYPLAL1	LYPLAL1	1	219173869	219212865	0.4006	rs1009859	-3.23	rs6699816	0.353	15.92	434	434	bslmm	0.37	4e-74	0.00241	0.99808	0.998683
ENSG00000143819	ENSG00000143819.EPHX1	EPHX1	1	225810124	225845563	0.0798	rs12042000	2.81	rs10753410	0.0341	-6.56	367	14	enet	0.057	6e-11	0.0032	0.99745	0.998683
ENSG00000110400	ENSG00000110400.PVRL1	NECTIN1	11	119623408	119729200	0.0805	rs11217664	-4.3	rs10750165	0.043	-5.76	476	12	lasso	0.066	2.2e-12	0.00354	0.997	0.998683
ENSG00000187240	ENSG00000187240.DYNC2H1	DYNC2H1	11	103109410	103479863	0.0414	rs1939534	2.49	rs11225794	0.013466	-4.13	665	665	bslmm	0.02	8.4e-05	0.0132	0.989	0.998683
ENSG00000110921	ENSG00000110921.MVK	MVK	12	109573255	109598125	0.1723	rs2075258	2.3	rs9943689	0.051477	6.99	373	373	bslmm	0.13	9.6e-23	-0.00392	0.99687	0.998683
ENSG00000177425	ENSG00000177425.PAWR	PAWR	12	79574979	79690964	0.084	rs4842275	2.59	rs17229687	0.056658	6.97	211	18	enet	0.092	3.4e-12	0.00457	0.99636	0.998683
ENSG00000257727	ENSG00000257727.CNPY2	CNPY2	12	56309842	56316119	0.1027	rs1274500	2.35	rs773652	0.13111	9.94	206	206	bslmm	0.14	2.3e-24	0.01445	0.98847	0.998683
ENSG00000068650	ENSG00000068650.ATP11A	ATP11A	13	112690038	112887168	0.064	rs2281723	2.32	rs1290177	0.004726	-4.58	498	4	lasso	0.016	0.00037	0.00798	0.9936	0.998683
ENSG00000139684	ENSG00000139684.ESD	ESD	13	46771256	46797420	0.5102	rs8001526	-3.4	rs8192892	0.309403	-14.91	482	8	lasso	0.41	5.4e-85	-0.01398	0.9888	0.998683
ENSG00000100890	ENSG00000100890.KIAA0391	PRORP	14	35121846	35277622	0.1562	rs4982208	-3.02	rs11156878	0.07978	-7.04	355	355	bslmm	0.13	1.8e-19	-0.00491	0.996084	0.998683
ENSG00000125375	ENSG00000125375.ATP5S	DMAC2L	14	50312324	50335558	0.5	rs8009295	2.47	rs4901014	0.22218	-12.88	379	379	bslmm	0.31	6.6e-59	0.01811	0.985548	0.998683
ENSG00000166233	ENSG00000166233.ARIH1	ARIH1	15	72474330	72602987	0.0548	rs1900901	2.21	rs2012253	0.005983	4.2	189	189	blup	0.018	0.0002	-0.0127	0.99	0.998683
ENSG00000090857	ENSG00000090857.PDPR	PDPR	16	70114332	70162537	0.2317	rs929843	3.1	rs1456954	0.028213	-4.68	192	192	blup	0.048	1.9e-09	-0.00308	0.997543	0.998683
ENSG00000103485	ENSG00000103485.QPRT	QPRT	16	29663279	29698699	0.5953	rs12325539	-4.14	rs12596308	0.371703	16.33	185	185	bslmm	0.52	1.5e-116	0.00406	0.99676	0.998683
ENSG00000118898	ENSG00000118898.PPL	PPL	16	4882507	4960741	0.0783	rs12919205	2.4	rs2939960	0.0489	-5.88	385	13	enet	0.058	2.4e-10	-0.00556	0.995567	0.998683
ENSG00000162104	ENSG00000162104.ADCY9	ADCY9	16	3953387	4116442	0.2719	rs13740	-3.2	rs2230739	0.110764	-9.01	350	24	enet	0.19	1.6e-34	-0.01361	0.989139	0.998683
ENSG00000166747	ENSG00000166747.AP1G1	AP1G1	16	71729000	71809201	0.0416	rs9938506	-3.72	rs904763	0.005611	-4.91	435	435	bslmm	0.026	9.2e-06	-0.00207	0.998346	0.998683
ENSG00000206053	ENSG00000206053.HN1L	JPT2	16	1678256	1702280	0.0444	rs8059880	3.24	rs8058190	0.004419	4.08	444	444	bslmm	0.014	0.0011	-0.01973	0.984256	0.998683
ENSG00000108684	ENSG00000108684.ASIC2	ASIC2	17	33013087	34174964	0.0962	rs929259	3.63	rs11080245	-0.000935	4.62	1293	1293	bslmm	0.021	0.00011	-0.0095	0.992	0.998683
ENSG00000141569	ENSG00000141569.TRIM65	TRIM65	17	75880335	75896951	0.3226	rs871443	-3.16	rs8066711	0.205921	9.03	338	338	bslmm	0.28	1.7e-28	-0.00483	0.996	0.998683
ENSG00000170558	ENSG00000170558.CDH2	CDH2	18	27932879	28177946	0.0419	rs2222460	2.61	rs4462688	0.010136	4.92	494	494	blup	0.023	2.3e-05	0.00238	0.9981	0.998683
ENSG00000180011	ENSG00000180011.ZADH2	PTGR3	18	75195113	75209139	0.3825	rs9958193	-3.11	rs7230037	0.254014	-13.56	462	6	lasso	0.27	1.9e-51	-0.00964	0.992311	0.998683
ENSG00000105738	ENSG00000105738.SIPA1L3	SIPA1L3	19	37907208	38208369	0.0512	rs8103597	-2.26	rs12462587	0.028253	4.66	400	1	top1	0.028	6e-06	-0.005	0.99601	0.998683
ENSG00000124831	ENSG00000124831.LRRFIP1	LRRFIP1	2	237627587	237813682	0.0868	rs4663751	-2.92	rs734388	0.0416	-6.71	538	5	lasso	0.059	2.5e-11	0.019798	0.984	0.998683
ENSG00000135931	ENSG00000135931.ARMC9	ARMC9	2	231198546	231376848	0.0914	rs3731783	-2.92	rs753855	0.022	4.22	403	403	bslmm	0.03	2e-06	-0.002614	0.998	0.998683
ENSG00000144152	ENSG00000144152.FBLN7	FBLN7	2	112138385	112188218	0.2555	rs6541824	2.1	rs11123128	0.0738	-8.35	326	50	enet	0.21	1.1e-33	-0.005108	0.996	0.998683
ENSG00000088854	ENSG00000088854.C20orf194	DNAAF9	20	3249306	3407669	0.088	rs4815596	-3.04	rs2326084	0.057289	7.1	453	12	enet	0.062	6.1e-11	-0.02	0.98404	0.998683
ENSG00000100150	ENSG00000100150.DEPDC5	DEPDC5	22	31753867	31908033	0.1121	rs2239905	2.23	rs5994444	0.027062	-5.88	418	418	bslmm	0.08	1.1e-14	-0.00677	0.994599	0.998683
ENSG00000011376	ENSG00000011376.LARS2	LARS2	3	45388561	45554726	0.4655	rs7625872	2.14	rs12638088	0.482	-18.64	521	521	bslmm	0.5	8.2e-109	-0.01303	0.989606	0.998683
ENSG00000093217	ENSG00000093217.XYLB	XYLB	3	38346760	38421348	0.118	rs9861643	2.48	rs17118	0.101	-6.44	411	3	lasso	0.11	8.7e-12	-0.01671	0.986664	0.998683
ENSG00000163389	ENSG00000163389.POGLUT1	POGLUT1	3	119468963	119494708	0.2427	rs13071247	2.39	rs9872589	0.105	-9.01	456	456	bslmm	0.17	1.4e-30	0.01542	0.987695	0.998683
ENSG00000170011	ENSG00000170011.MYRIP	MYRIP	3	39808914	40260321	0.0631	rs674192	3.15	rs6763525	0.0173	4.89	422	422	bslmm	0.02	9e-05	-0.00815	0.993495	0.998683
ENSG00000170266	ENSG00000170266.GLB1	GLB1	3	32996609	33097202	0.1773	rs7429569	3.12	rs4423716	0.137	-10.39	348	348	bslmm	0.15	4.1e-26	-0.01856	0.985195	0.998683
ENSG00000131504	ENSG00000131504.DIAPH1	DIAPH1	5	141515016	141619055	0.1858	rs152273	-2.815	rs6878257	0.0589	6.98	491	491	bslmm	0.11	8.1e-21	0.00227	0.998	0.998683
ENSG00000118496	ENSG00000118496.FBXO30	FBXO30	6	145793502	145814795	0.0295	rs6908878	-2.8	rs2243665	0.047873	-3.6	231	1	top1	0.048	0.0012	0.015	0.988	0.998683
ENSG00000178425	ENSG00000178425.NT5DC1	NT5DC1	6	116100851	116249497	0.0631	rs473484	-2.81	rs1204843	0.038492	-5.63	392	1	top1	0.038	7.2e-08	-0.019	0.985	0.998683
ENSG00000106049	ENSG00000106049.HIBADH	HIBADH	7	27525442	27662883	0.3013	rs917115	-3.55	rs6957378	0.289454	14.5	479	35	enet	0.38	1.3e-76	-0.0217	0.983	0.998683
ENSG00000106617	ENSG00000106617.PRKAG2	PRKAG2	7	151556124	151877214	0.0808	rs6971875	3.64	rs13235920	0.018741	5.31	511	511	bslmm	0.037	1.2e-07	-0.0145	0.988	0.998683
ENSG00000196937	ENSG00000196937.FAM3C	FAM3C	7	121348851	121396364	0.0487	rs2968349	3.24	rs2707461	0.008139	-4.28	337	35	enet	0.028	4.5e-06	0.0118	0.991	0.998683
ENSG00000003989	ENSG00000003989.SLC7A2	SLC7A2	8	17497088	17570573	0.2372	rs2904665	-3.03	rs1858714	0.037699	7.23	708	6	lasso	0.14	1.5e-24	-0.01516	0.98791	0.998683
ENSG00000104419	ENSG00000104419.NDRG1	NDRG1	8	133237175	133302022	0.1424	rs7844513	-4.03	rs2736856	0.054555	-7.67	760	37	enet	0.088	2.7e-16	0.00855	0.99318	0.998683
ENSG00000176595	ENSG00000176595.KBTBD11	KBTBD11	8	1973677	2006936	0.0746	rs4875946	2.81	rs3824143	0.03207	-5.68	655	1	top1	0.032	8.4e-07	0.018	0.98564	0.998683
ENSG00000148175	ENSG00000148175.STOM	STOM	9	121338987	121370304	0.2926	rs10116069	-2.85	rs12340264	0.035429	5.57	360	360	bslmm	0.14	5.4e-26	0.01736	0.986153	0.998683
ENSG00000165699	ENSG00000165699.TSC1	TSC1	9	132891348	132946874	0.0459	rs787904	-3.54	rs7035308	0.002099	3.94	542	542	blup	0.0073	0.013	0.00479	0.996175	0.998683
ENSG00000196116	ENSG00000196116.TDRD7	TDRD7	9	97412096	97496125	0.1456	rs2818238	-2.54	rs13287620	0.142354	-9.62	360	1	top1	0.14	4e-22	0.004	0.996808	0.998683
ENSG00000122085	ENSG00000122085.MTERFD2	MTERF4	2	241072169	241102332	0.232	rs4676345	-2.17	rs2108485	0.235	-11.59	443	5	lasso	0.24	3e-35	-0.000971	0.999	0.999
ENSG00000211956	ENSG00000211956.IGHV4-34	IGHV4-34	14	106373663	106374145	0.0248	NA	NA	NA	NA	NA	42	0	bslmm	0.019	0.00068	NA	NA	NA
ENSG00000011485	ENSG00000011485.PPP5C	PPP5C	19	46347087	46392981	0.0397	NA	NA	NA	NA	NA	374	0	bslmm	0.018	0.00016	NA	NA	NA
ENSG00000039650	ENSG00000039650.PNKP	PNKP	19	49859882	49878351	0.0469	NA	NA	NA	NA	NA	317	0	bslmm	0.02	0.00016	NA	NA	NA
ENSG00000073008	ENSG00000073008.PVR	PVR	19	44643798	44666162	0.1499	NA	NA	NA	NA	NA	372	0	bslmm	0.11	1.4e-19	NA	NA	NA
ENSG00000073050	ENSG00000073050.XRCC1	XRCC1	19	43543311	43580473	0.0312	NA	NA	NA	NA	NA	353	0	top1	0.039	2.6e-07	NA	NA	NA
ENSG00000079462	ENSG00000079462.PAFAH1B3	PAFAH1B3	19	42297033	42303546	0.0192	NA	NA	NA	NA	NA	135	0	lasso	0.015	0.00051	NA	NA	NA
ENSG00000090013	ENSG00000090013.BLVRB	BLVRB	19	40447765	40465764	0.1114	NA	NA	NA	NA	NA	320	0	enet	0.041	3.1e-08	NA	NA	NA
ENSG00000104812	ENSG00000104812.GYS1	GYS1	19	48968130	48993310	0.1583	NA	NA	NA	NA	NA	382	0	bslmm	0.087	4.1e-16	NA	NA	NA
ENSG00000104853	ENSG00000104853.CLPTM1	CLPTM1	19	44954585	44993341	0.057	NA	NA	NA	NA	NA	356	0	top1	0.025	1.1e-05	NA	NA	NA
ENSG00000104863	ENSG00000104863.LIN7B	LIN7B	19	49114324	49118460	0.0235	NA	NA	NA	NA	NA	361	0	top1	0.04	4.5e-08	NA	NA	NA
ENSG00000104866	ENSG00000104866.PPP1R37	PPP1R37	19	45091396	45148077	0.0794	NA	NA	NA	NA	NA	341	0	blup	0.033	6e-07	NA	NA	NA
ENSG00000104872	ENSG00000104872.PIH1D1	PIH1D1	19	49446298	49453497	0.0798	NA	NA	NA	NA	NA	341	0	enet	0.068	4.9e-11	NA	NA	NA
ENSG00000104884	ENSG00000104884.ERCC2	ERCC2	19	45349837	45370918	0.0404	NA	NA	NA	NA	NA	338	0	top1	0.041	6.5e-07	NA	NA	NA
ENSG00000104946	ENSG00000104946.TBC1D17	TBC1D17	19	49877666	49888750	0.0392	NA	NA	NA	NA	NA	312	0	enet	0.052	4.4e-10	NA	NA	NA
ENSG00000105402	ENSG00000105402.NAPA	NAPA	19	47487637	47515091	0.2275	NA	NA	NA	NA	NA	321	0	bslmm	0.21	6e-39	NA	NA	NA
ENSG00000105447	ENSG00000105447.GRWD1	GRWD1	19	48445841	48457022	0.2027	NA	NA	NA	NA	NA	436	0	bslmm	0.18	1.1e-32	NA	NA	NA
ENSG00000105499	ENSG00000105499.PLA2G4C	PLA2G4C	19	48047843	48110817	0.3501	NA	NA	NA	NA	NA	448	0	lasso	0.24	3.9e-35	NA	NA	NA
ENSG00000105552	ENSG00000105552.BCAT2	BCAT2	19	48795062	48811029	0.0885	NA	NA	NA	NA	NA	362	0	bslmm	0.039	1.1e-07	NA	NA	NA
ENSG00000105755	ENSG00000105755.ETHE1	ETHE1	19	43506719	43527230	0.2378	NA	NA	NA	NA	NA	336	0	lasso	0.23	9.6e-43	NA	NA	NA
ENSG00000125741	ENSG00000125741.OPA3	OPA3	19	45527767	45602212	0.0595	NA	NA	NA	NA	NA	363	0	bslmm	0.068	7.9e-13	NA	NA	NA
ENSG00000125746	ENSG00000125746.EML2	EML2	19	45606994	45645602	0.3237	NA	NA	NA	NA	NA	339	0	bslmm	0.29	1.9e-55	NA	NA	NA
ENSG00000125753	ENSG00000125753.VASP	VASP	19	45506579	45526989	0.0377	NA	NA	NA	NA	NA	348	0	blup	0.013	0.0013	NA	NA	NA
ENSG00000126458	ENSG00000126458.RRAS	RRAS	19	49635292	49640143	0.147	NA	NA	NA	NA	NA	317	0	bslmm	0.085	2.4e-15	NA	NA	NA
ENSG00000130203	ENSG00000130203.APOE	APOE	19	44905791	44909393	0.0414	NA	NA	NA	NA	NA	357	0	top1	0.015	0.0007	NA	NA	NA
ENSG00000130748	ENSG00000130748.TMEM160	TMEM160	19	47045909	47048624	0.095	NA	NA	NA	NA	NA	272	0	lasso	0.061	3e-11	NA	NA	NA
ENSG00000161558	ENSG00000161558.TMEM143	TMEM143	19	48332356	48364059	0.1022	NA	NA	NA	NA	NA	423	0	bslmm	0.041	2.4e-08	NA	NA	NA
ENSG00000161618	ENSG00000161618.ALDH16A1	ALDH16A1	19	49453225	49471050	0.2805	NA	NA	NA	NA	NA	341	0	enet	0.33	2.6e-63	NA	NA	NA
ENSG00000167378	ENSG00000167378.IRGQ	IRGQ	19	43584367	43596134	0.0484	NA	NA	NA	NA	NA	352	0	top1	0.031	1.2e-06	NA	NA	NA
ENSG00000167414	ENSG00000167414.GNG8	GNG8	19	46633953	46636541	0.4617	NA	NA	NA	NA	NA	313	0	bslmm	0.33	5.1e-49	NA	NA	NA
ENSG00000167578	ENSG00000167578.RAB4B	RAB4B	19	40778216	40796942	0.097	NA	NA	NA	NA	NA	391	0	lasso	0.081	5.9e-15	NA	NA	NA
ENSG00000169169	ENSG00000169169.CPT1C	CPT1C	19	49690898	49713731	0.1892	NA	NA	NA	NA	NA	295	0	bslmm	0.16	3.1e-29	NA	NA	NA
ENSG00000177380	ENSG00000177380.PPFIA3	PPFIA3	19	49119544	49151026	0.0413	NA	NA	NA	NA	NA	367	0	lasso	0.032	7.5e-07	NA	NA	NA
ENSG00000185800	ENSG00000185800.DMWD	DMWD	19	45782947	45792845	0.0404	NA	NA	NA	NA	NA	349	0	top1	0.04	4.3e-08	NA	NA	NA
ENSG00000187244	ENSG00000187244.BCAM	BCAM	19	44809071	44821421	0.0366	NA	NA	NA	NA	NA	375	0	bslmm	0.0054	0.028	NA	NA	NA
ENSG00000204851	ENSG00000204851.PNMAL2	PNMA8B	19	46486906	46495879	0.266	NA	NA	NA	NA	NA	328	0	enet	0.22	1.2e-41	NA	NA	NA
ENSG00000248098	ENSG00000248098.BCKDHA	BCKDHA	19	41397808	41425002	0.1221	NA	NA	NA	NA	NA	350	0	bslmm	0.067	2.7e-10	NA	NA	NA

### Sheet: Supplementary Table 16
Supplementary Table 16. EUR male Alzheimer’s disease PWAS primary discovery results in CSF.
ENSG_ID	ID	GENE	CHR	P0	P1	HSQ	BEST.GWAS.ID	BEST.GWAS.Z	EQTL.ID	EQTL.R2	EQTL.Z	NSNP	NWGT	MODEL	MODELCV.R2	MODELCV.PV	PWAS.Z	PWAS.P	FDR		Data Dictionary
ENSG00000030582	X4992.49	GRN	17	44345246	44353106	0.03717	chr17:44352876:C:T	7.49	chr17:44352876:C:T	0.021	-6.21	4939	1	top1	0.021	1e-09	-7.485	7.15e-14	6.72815e-11		ENSG_ID	Ensembl gene ID
ENSG00000085514	X10816.150	PILRA	7	100367530	100400096	0.6979	chr7:100374211:A:G	-7.28	chr7:100374211:A:G	0.843	38.07	4523	1	top1	0.84	0	-7.284	3.24e-13	1.01628e-10		ID	pQTL target identifier
ENSG00000085514	X6402.8	PILRA	7	100367530	100400096	0.70191	chr7:100374211:A:G	-7.28	chr7:100374211:A:G	0.819	37.51	4523	1	top1	0.82	0	-7.284	3.24e-13	1.01628e-10		GENE	HGNC Symbol of gene (i.e., ID)
ENSG00000105383	X3166.92	CD33	19	51225064	51243860	0.5799	chr19:51122452:A:G	3.72	chr19:51225221:C:T	0.241921	-20.48	7830	36	enet	0.32	2.8e-144	3.9792	6.91e-05	0.0162558		CHR	Chromosome where gene is located
ENSG00000129450	X3007.7	SIGLEC9	19	51124906	51140470	0.84915	chr19:51122452:A:G	3.72	chr19:51125272:A:G	0.7953	36.9	7771	1	top1	0.8	0	3.603	0.000315	0.059283		P0	Gene start base-pair position GRCh38
ENSG00000103811	X8465.52	CTSH	15	78921058	78949574	0.4904	chr15:78942615:G:A	-3.75	chr15:78944951:C:T	0.424942	-26.99	7143	33	enet	0.44	1.4e-217	3.523	0.000426	0.066811		P1	Gene end base-pair position GRCh38
ENSG00000103811	X8644.46	CTSH	15	78921058	78949574	0.5371	chr15:78942615:G:A	-3.75	chr15:78944951:C:T	0.325019	-23.62	7143	20	lasso	0.35	6.4e-164	3.442	0.000578	0.0776997		HSQ	Percentage of SNP-based heritability of gene
ENSG00000102524	X3059.50	TNFSF13B	13	108251240	108308484	0.0607	chr13:108109792:C:T	4.02	chr13:107370417:A:C	-0.000481	-5.4	7978	6	lasso	0.0015	0.059	-3.34	0.000837	0.0984521		BEST.GWAS.ID	rsID of the most significant AD GWAS SNP in the locus
ENSG00000275841	X6391.52	LILRA3	19	270964	275840	0.36414	chr19:54302959:T:C	-5.34	chr19:54293995:T:C	0.309798	-23.3	9087	15	enet	0.32	2.2e-145	-3.2682	0.00108	0.11292		BEST.GWAS.Z	Z-score of the most significant AD GWAS SNP in the locus
ENSG00000087303	X16060.99	NID2	14	52004809	52069059	0.17634	chr14:52822570:A:G	5.35	chr14:52577895:G:A	-0.000338	4.73	6879	1	top1	-0.00034	0.52	-3.174	0.0015	0.117625		EQTL.ID	rsID of the most significant brain pQTL SNP in the locus
ENSG00000168995	X2742.68	SIGLEC7	19	51142299	51153526	0.43375	chr19:51122452:A:G	3.72	chr19:51139527:G:T	0.375375	25.54	7833	45	enet	0.41	4.1e-197	3.1982	0.00138	0.117625		EQTL.R2	Cross-validation R2 of the most significant pQTL in the locus
ENSG00000135077	X5134.52	HAVCR2	5	157085422	157142869	0.245429	chr5:157056982:A:G	-3.64	chr5:157618613:C:T	0.016125	-9.36	7080	50	enet	0.098	1.4e-40	-3.1963	0.00139	0.117625		EQTL.Z	Z-score of the most significant pQTL in the locus
ENSG00000102805	X8874.53	CLN5	13	76990660	77019143	0.0471	chr13:76245124:G:T	-4.16	chr13:77113076:G:A	4.35e-05	-5.38	6139	5	lasso	0.00079	0.13	-3.148	0.001641	0.118783		NSNP	Number of SNPs in the locus
ENSG00000134365	X6471.53	CFHR4	1	196888014	196918795	0.086235	chr1:197890936:G:A	3.32	chr1:197733719:A:C	0.00157	-5.44	4383	1	top1	0.0016	0.055	-2.984	0.00285	0.161077		NWGT	Number of SNPSs given weights from the most significant model (non-zero weights in model; MODEL column)
ENSG00000179639	X9254.18	FCER1A	1	159289714	159308224	0.02261	chr1:159284974:T:C	3.9	chr1:159260681:T:G	0.000646	4.42	6585	1	top1	0.00065	0.15	3.021	0.00252	0.161077		MODEL	Association model with the best performing prediction accuracy (top1, blup, bslmm, lasso, enet)
ENSG00000163902	X10490.3	RPN1	3	128619969	128681075	0.12203	chr3:128687924:T:C	3.39	chr3:128619757:A:C	0.0337	8.56	5641	10	lasso	0.035	5.4e-15	2.9769	0.00291	0.161077		MODELCV.R2	Cross-validation R2 of the best perfomring model
ENSG00000114378	X8309.12	HYAL1	3	50299890	50312381	0.0693	chr3:50599485:G:A	-3.68	chr3:50866498:C:T	0.00238	3.78	3394	1	top1	0.0024	0.024	-2.9899	0.00279	0.161077		MODELCV.PV	Cross-validation P-value of the best performing model
ENSG00000268500	X9275.2	SIGLEC5	19	51610948	51630401	0.49309	chr19:51122452:A:G	3.72	chr19:51627385:C:A	0.203494	-18.72	8344	129	enet	0.33	2.3e-153	-2.8397	0.00452	0.236296		PWAS.Z	PWAS Z-score
ENSG00000254415	X8248.222	SIGLEC14	19	51639478	51646825	0.47805	chr19:51122452:A:G	3.72	chr19:51627385:C:A	0.197793	-18.44	8344	23	lasso	0.31	1.3e-137	-2.7904	0.00526	0.250776		PWAS.P	PWAS P-value
ENSG00000115828	X7849.3	QPCT	2	37342827	37373322	0.07984	chr2:37270395:G:A	4.19	chr2:37348144:C:T	0.024597	7.62	7442	7	lasso	0.027	3.5e-12	-2.7862	0.00533	0.250776		FDR	Benjamini & Hochberg (BH) false discovery rate corrected PWAS.P
ENSG00000174080	X9212.22	CTSF	11	66563464	66568879	0.0638	chr11:67082242:C:T	-3.72	chr11:66361011:T:C	0.00359	-5.7	3804	9	lasso	0.0044	0.0035	2.7328	0.00628	0.258383
ENSG00000064205	X6392.7	CCN5	20	44714844	44728509	0.1701	chr20:44973012:C:T	-3.71	chr20:44697019:G:A	0.026587	-7.75	6045	55	enet	0.045	6e-19	-2.724	0.00645	0.258383
ENSG00000160223	X9303.9	ICOSLG	21	44215382	44241446	0.2217	chr21:45018372:G:A	3.33	chr21:44261270:T:C	0.008223	6.38	6365	151	enet	0.05	5.4e-21	-2.724	0.00646	0.258383
ENSG00000136933	X13599.15	RABEPK	9	125200542	125234161	0.086	chr9:125227114:A:G	3.42	chr9:125194565:A:C	0.0306	8.33	4994	1	top1	0.031	1.9e-13	2.717	0.00659	0.258383
ENSG00000166450	X21397.21	PRTG	15	55611544	55743152	0.137	chr15:55705283:A:G	3.61	chr15:55999051:A:G	0.010755	5.71	7662	4	lasso	0.015	2e-07	-2.628	0.008596	0.264068
ENSG00000159640	X10714.7	ACE	17	63477061	63498380	0.07447	chr17:63483402:T:C	-6.71	chr17:63460787:G:A	0.00604	-5.39	4205	1	top1	0.006	0.00075	-2.635	0.00841	0.264068
ENSG00000268500	X16792.4	SIGLEC5	19	51610948	51630401	0.42517	chr19:51122452:A:G	3.72	chr19:51627385:C:A	0.101265	-13.35	8344	23	lasso	0.13	1.3e-53	-2.6513	0.00802	0.264068
ENSG00000268500	X23030.4	SIGLEC5	19	51610948	51630401	0.40565	chr19:51122452:A:G	3.72	chr19:51627385:C:A	0.084576	-12.2	8344	22	lasso	0.1	2.5e-42	-2.6128	0.00898	0.264068
ENSG00000104972	X5090.49	LILRB1	19	54617158	54638022	0.4118	chr19:54302959:T:C	-5.34	chr19:54632531:T:C	0.355719	-24.72	8487	70	enet	0.39	6.6e-189	-2.6471	0.00812	0.264068
ENSG00000241186	X5810.25	CRIPTO	3	46574534	46582457	0.57301	chr3:46551831:C:T	3.68	chr3:46575847:G:A	0.526	30.03	5392	48	enet	0.58	9.9e-306	2.6438	0.0082	0.264068
ENSG00000164303	X15579.26	ENPP6	4	184088706	184221230	0.16927	chr4:184215652:A:G	4.67	chr4:184204153:G:T	0.008647	5.5	8002	1	top1	0.0086	6.8e-05	-2.649	0.00807	0.264068
ENSG00000112964	X2948.58	GHR	5	42423439	42721878	0.026557	chr5:42422362:C:T	-3.2	chr5:41660622:C:T	-0.000356	-4.54	5489	5	lasso	-8.1e-05	0.35	-2.6141	0.00895	0.264068
ENSG00000095970	X16300.4	TREM2	6	41158506	41163186	0.05274	chr6:40974457:G:A	6.59	chr6:40472660:C:T	-0.000584	5.02	7131	11	lasso	-0.00053	0.77	-2.597	0.0094	0.268042
ENSG00000157873	X5352.11	TNFRSF14	1	2555639	2565382	0.05659	chr1:3057356:T:C	-3.58	chr1:1579400:C:A	-5.1e-05	-4.59	6811	4	lasso	0.0013	0.074	-2.5769	0.00997	0.271546
ENSG00000157368	X4556.10	IL34	16	70579895	70660682	0.23286	chr16:68988565:A:G	3.59	chr16:70660097:C:A	0.101504	-13.64	6885	17	lasso	0.14	9.2e-59	-2.57365	0.0101	0.271546
ENSG00000160613	X4459.68	PCSK7	11	117204337	117232525	0.2426	chr11:117128343:A:G	4.27	chr11:117211258:A:G	0.176	-17.68	7240	11	lasso	0.18	1.5e-77	-2.5529	0.01068	0.279163
ENSG00000169814	X15644.1	BTD	3	15601341	15722311	0.03198	chr3:16265607:T:C	3.41	chr3:15675266:G:A	3.54e-05	-5.72	6493	7	lasso	0.013	1.4e-06	2.4718	0.01344	0.332817
ENSG00000106538	X3079.62	RARRES2	7	150338317	150341662	0.10589	chr7:149656709:C:T	3.88	chr7:150333102:C:A	0.0335	7.82	6577	1	top1	0.034	1.3e-14	-2.473	0.0134	0.332817
ENSG00000106460	X8687.26	TMEM106B	7	12211270	12243367	0.0825	chr7:12238147:G:A	-5.3	chr7:12233870:G:A	6.06e-05	-4.91	9381	10	lasso	0.0024	0.025	2.4513	0.0142	0.342621
ENSG00000105371	X9461.2	ICAM4	19	10286955	10288522	0.00629	chr19:9966820:C:T	3.6	chr19:10879653:C:T	0.000149	-3.63	6120	1	top1	0.00015	0.26	-2.413	0.0158	0.371695
ENSG00000254550	X18240.6	OMP	11	77102840	77103331	0.0737	chr11:77125637:T:C	-3.59	chr11:77102915:C:T	0.00283	-5.07	6002	8	lasso	0.0096	2.8e-05	-2.3949	0.01663	0.381679
ENSG00000135052	X8983.7	GOLM1	9	86026146	86100173	0.0208	chr9:85166955:T:C	-3.37	chr9:86032293:G:T	0.000269	-4.11	6004	8	enet	0.0013	0.076	-2.3622	0.01817	0.407095
ENSG00000254415	X5125.6	SIGLEC14	19	51639478	51646825	0.33337	chr19:51122452:A:G	3.72	chr19:51627385:C:A	0.037528	-8.25	8344	23	lasso	0.043	1.9e-18	-2.3519	0.0187	0.409226
ENSG00000133063	X3600.2	CHIT1	1	203212827	203273641	0.436205	chr1:203637919:G:A	-3.63	chr1:203205793:A:G	0.197	-18.96	5767	19	enet	0.2	9.7e-86	-2.3233	0.02016	0.421568
ENSG00000178562	X20521.83	CD28	2	203706517	203739756	0.1719	chr2:202811382:C:T	-4.75	chr2:203789163:C:T	0.004887	-5.11	7028	1	top1	0.0049	0.0022	-2.326	0.02002	0.421568
ENSG00000243772	X17153.46	KIR2DL3	19	54738513	54753052	0.19804	chr19:54302959:T:C	-5.34	chr19:55339362:C:T	0.00063	-4.88	8319	6	lasso	0.00072	0.14	-2.2855	0.0223	0.45618
ENSG00000079689	X10894.25	SCGN	6	25652201	25701783	0.01834	chr6:25941188:A:G	4.9	chr6:26150388:C:T	0.000684	-3.76	8004	1	top1	0.00068	0.14	-2.277	0.0228	0.456485
ENSG00000102547	X21154.8	CAB39L	13	49308650	49444064	0.0601	chr13:49408376:A:G	3.68	chr13:49361583:A:G	-0.00033	5.88	5684	297	enet	0.021	8.8e-10	2.254	0.024178	0.47399
ENSG00000100473	X7227.75	COCH	14	30874514	30895065	0.27043	chr14:30231485:C:T	-3.84	chr14:30750977:G:A	0.0313	-8.52	5563	19	lasso	0.071	1.6e-29	-2.226	0.026	0.499306
ENSG00000130656	X6919.3	HBZ	16	142728	154503	0.01479	chr16:952469:G:A	3.87	chr16:161106:T:G	0.006405	-5.3	4700	5	enet	0.0095	3.2e-05	-2.20007	0.0278	0.512937
ENSG00000125775	X23028.49	SDCBP2	20	1309909	1329139	0.4138	chr20:1673217:C:A	-4.73	chr20:1325077:A:G	0.038997	-8.34	7412	24	lasso	0.058	2.8e-24	-2.206	0.02739	0.512937
ENSG00000168961	X9197.4	LGALS9	17	27629798	27649560	0.06365	chr17:27683142:C:T	-3.68	chr17:27647232:T:C	0.021	-6.29	4256	1	top1	0.021	9.9e-10	2.182	0.0291	0.526598
ENSG00000143278	X5658.64	F13B	1	197038741	197067260	0.031673	chr1:197890936:G:A	3.32	chr1:196282779:A:G	-0.000561	-4.25	4349	7	lasso	-0.00053	0.77	2.12413	0.03366	0.551025
ENSG00000162836	X5742.14	ACP6	1	147629652	147670524	0.628868	chr1:147034358:G:A	-4.27	chr1:147652507:T:G	0.347	-24.48	4460	14	lasso	0.5	1.4e-258	2.10014	0.03572	0.551025
ENSG00000127863	X5131.15	TNFRSF19	13	23570370	23676104	0.0697	chr13:24473308:C:T	-3.75	chr13:23660378:A:G	0.00462	-5.8	9180	15	enet	0.0076	0.00018	-2.124	0.033642	0.551025
ENSG00000033170	X8244.16	FUT8	14	65410592	65744121	0.08191	chr14:64751024:T:C	3.35	chr14:65669445:C:A	0.0433	-9.33	6469	17	lasso	0.047	9.3e-20	-2.1325	0.033	0.551025
ENSG00000167740	X10924.258	CYB5D2	17	4143168	4187310	0.08029	chr17:4822848:T:G	-3.89	chr17:4175721:C:T	0.0126	-7.57	7323	9	lasso	0.018	1.7e-08	2.1099	0.0349	0.551025
ENSG00000161533	X21552.9	ACOX1	17	75941507	75979177	0.07539	chr17:75453696:G:A	-3.56	chr17:75884707:A:C	0.00292	5.08	6594	7	lasso	0.0035	0.0078	-2.1025	0.0355	0.551025
ENSG00000154080	X11646.4	CHST9	18	26906481	27185308	0.1324	chr18:26195566:G:A	-3.98	chr18:27048341:C:T	0.001823	5.84	5737	7	lasso	0.0055	0.0013	2.1053	0.0353	0.551025
ENSG00000144749	X18831.6	LRIG1	3	66378797	66501263	0.05455	chr3:65621609:T:G	-3.36	chr3:67366823:C:T	0.0173	7.54	6933	76	enet	0.032	5e-14	-2.1212	0.03391	0.551025
ENSG00000002726	X6209.2	AOC1	7	150824627	150861504	0.11246	chr7:150410649:A:G	-3.54	chr7:151721388:A:G	-0.000583	-3.87	6705	5	lasso	-0.00021	0.42	-2.1561	0.0311	0.551025
ENSG00000145192	X10966.1	AHSG	3	186613060	186621318	0.7933	chr3:185878502:T:C	-3.95	chr3:186619924:T:C	0.835	37.81	6445	1	top1	0.84	0	-2.083	0.03725	0.561659
ENSG00000137168	X9884.8	PPIL1	6	36854827	36874803	0.02093	chr6:36376436:G:A	3.23	chr6:36837991:G:A	0.0424	-8.95	6727	1	top1	0.042	4.5e-18	2.073	0.0382	0.561659
ENSG00000188732	X24447.26	FAM221A	7	23680130	23703249	0.13063	chr7:22745801:A:G	3.79	chr7:23151303:C:T	0.00774	6.49	7055	66	enet	0.023	1.8e-10	2.0739	0.0381	0.561659
ENSG00000183971	X9986.14	NPW	16	2009926	2020755	0.35768	chr16:2729029:C:T	3.37	chr16:2026638:A:C	0.142746	-16.38	6973	20	enet	0.17	2.3e-71	-2.06282	0.0391	0.563174
ENSG00000131042	X5091.28	LILRB2	19	54273812	54281184	0.33684	chr19:54302959:T:C	-5.34	chr19:54279666:T:C	0.082582	-12.09	9124	18	lasso	0.092	4.1e-38	-2.0591	0.0395	0.563174
ENSG00000099250	X3214.3	NRP1	10	33177492	33336262	0.0602	chr10:34006035:G:A	4.11	chr10:33191785:C:T	0.0135	-6.35	7109	21	enet	0.015	1.6e-07	2.0343	0.0419	0.571419
ENSG00000148848	X4420.7	ADAM12	10	126012381	126388477	0.0854	chr10:125748205:T:C	-3.57	chr10:125622050:C:T	-0.000556	-3.94	7067	7	lasso	-0.00046	0.65	-2.0378	0.0416	0.571419
ENSG00000182566	X10781.19	CLEC4G	19	7728957	7733906	0.36482	chr19:7378079:C:T	3.63	chr19:7731701:T:G	0.124334	-16.11	7965	137	enet	0.35	5.5e-163	-2.0414	0.0412	0.571419
ENSG00000178172	X5731.1	SPINK6	5	148202794	148215137	0.323038	chr5:148992859:C:A	4.07	chr5:148237502:C:A	0.300288	-23.63	6260	92	enet	0.36	6.8e-168	2.0218	0.0432	0.580731
ENSG00000156219	X10970.3	ART3	4	76011184	76114048	0.08734	chr4:75788329:G:A	-3.7	chr4:76072798:C:T	0.042247	-8.95	6883	1	top1	0.042	5.1e-18	2.002	0.04528	0.600119
ENSG00000063854	X19267.14	HAGH	16	1795620	1827157	0.00313	chr16:952469:G:A	3.87	chr16:801344:C:T	-0.000578	4.21	7554	16	enet	-0.00041	0.58	1.97623	0.0481	0.608926
ENSG00000112902	X13132.14	SEMA5A	5	9035033	9546075	0.103276	chr5:9939705:G:A	3.61	chr5:9188564:C:T	0.001673	-5.05	7501	1	top1	0.0017	0.049	-1.967	0.04918	0.608926
ENSG00000197081	X16057.6	IGF2R	6	159969082	160113507	0.03006	chr6:159343631:C:T	-3.7	chr6:159614823:G:A	0.295	22.5	6895	61	enet	0.31	2.2e-140	1.988	0.0468	0.608926
ENSG00000120437	X17341.89	ACAT2	6	159762045	159779112	0.05996	chr6:159532706:C:T	3.98	chr6:159614823:G:A	0.151	16.08	6896	33	enet	0.16	8.4e-68	1.967	0.0491	0.608926
ENSG00000069122	X6409.57	ADGRF5	6	46852522	46954943	0.21457	chr6:47464901:C:T	5.23	chr6:46859389:C:T	0.0553	-10.51	6067	28	enet	0.057	9.3e-24	1.978	0.048	0.608926
ENSG00000172322	X11187.11	CLEC12A	12	9951316	9995694	0.6657	chr12:9326251:G:A	3.31	chr12:9984958:A:C	0.647502	33.38	6713	1	top1	0.65	0	-1.953	0.0508	0.612246
ENSG00000079101	X21492.19	CLUL1	18	596988	650334	0.5265	chr18:492998:T:C	3.75	chr18:590969:C:T	0.056621	10.05	5590	69	enet	0.12	1e-49	1.9479	0.0514	0.612246
ENSG00000146648	X2677.1	EGFR	7	55019017	55211628	0.07842	chr7:53967096:G:A	-3.68	chr7:54881563:A:G	0.0264	-8.25	8473	9	enet	0.026	8.1e-12	1.9594	0.0501	0.612246
ENSG00000122711	X19213.1	SPINK4	9	33218365	33248567	0.0714	chr9:33319344:T:C	-3.88	chr9:33193557:G:A	-0.000562	4.06	6447	2	lasso	-0.00051	0.72	1.936	0.05287	0.621883
ENSG00000156219	X7970.315	ART3	4	76011184	76114048	0.08498	chr4:75788329:G:A	-3.7	chr4:76070604:C:T	0.032411	-8.16	6883	1	top1	0.032	3.6e-14	1.929	0.05373	0.624197
ENSG00000173391	X3636.37	OLR1	12	10158301	10172138	0.0522	chr12:9326251:G:A	3.31	chr12:10138579:C:T	0.003524	-5.75	6971	18	enet	0.016	9.5e-08	1.8952	0.0581	0.650858
ENSG00000168140	X5682.13	VASN	16	4371848	4383538	0.06236	chr16:4097380:A:C	3.94	chr16:4372304:G:A	0.001353	-6.44	7179	6	lasso	0.006	0.00077	1.89503	0.0581	0.650858
ENSG00000042980	X21681.10	ADAM28	8	24294069	24359014	0.2406	chr8:25215622:A:G	-3.62	chr8:24348524:A:G	0.0305	-7.45	6762	1	top1	0.03	2.1e-13	-1.902	0.0572	0.650858
ENSG00000138604	X7808.5	GLCE	15	69160584	69272217	0.2744	chr15:68589196:T:C	-3.2	chr15:69269179:G:A	0.136322	-15.6	5834	16	lasso	0.14	1.2e-58	1.88	0.060044	0.661326
ENSG00000160213	X19768.13	CSTB	21	43772511	43776330	0.089	chr21:43029194:G:T	-3.62	chr21:44009383:C:T	0.022111	7.01	5674	62	enet	0.039	9.3e-17	1.878	0.06044	0.661326
ENSG00000143184	X14078.69	XCL1	1	168576605	168582069	0.041764	chr1:169464882:T:C	-3.31	chr1:167819174:T:G	-0.00044	-3.98	6559	2	lasso	-0.00042	0.59	1.83197	0.06696	0.682726
ENSG00000107742	X5491.12	SPOCK2	10	72059034	72089032	0.1213	chr10:71734157:A:G	3.42	chr10:72087981:T:C	0.0575	-10.57	5723	10	lasso	0.066	1.4e-27	1.8575	0.0632	0.682726
ENSG00000258818	X5644.60	RNASE4	14	20684560	20701216	0.20134	chr14:20259308:G:A	4.05	chr14:20699483:C:T	0.145	-16.08	6523	20	lasso	0.19	3.2e-79	1.8482	0.0646	0.682726
ENSG00000137806	X21107.5	NDUFAF1	15	41387218	41409403	0.3447	chr15:41868826:T:C	3.97	chr15:41325818:T:C	0.015617	7.02	5300	11	lasso	0.018	2.3e-08	-1.827	0.067685	0.682726
ENSG00000204577	X7059.14	LILRB3	19	54216278	54223506	0.55538	chr19:54302959:T:C	-5.34	chr19:54245208:C:T	-0.000578	-4.24	9200	42	lasso	0.0009	0.11	1.8324	0.0669	0.682726
ENSG00000172061	X6557.50	LRRC15	3	194355249	194369743	0.15763	chr3:195181032:C:T	3.6	chr3:194369247:G:A	0.00148	5.45	8116	8	enet	0.0042	0.0041	1.8237	0.0682	0.682726
ENSG00000163106	X12549.33	HPGDS	4	94298535	94342876	0.04346	chr4:94988155:C:T	4.24	chr4:94299521:C:T	-0.000304	-4.72	6534	3	lasso	0.0012	0.079	1.8356	0.06642	0.682726
ENSG00000126522	X11241.8	ASL	7	66075800	66094697	0.01881	chr7:65905823:A:G	3.69	chr7:66146364:C:T	-0.000578	-4.91	5919	12	enet	-0.00015	0.39	1.8258	0.0679	0.682726
ENSG00000152492	X12399.194	CCDC50	3	191329085	191398659	0.01611	chr3:190230726:A:G	3.46	chr3:189993215:G:A	-3.79e-05	-4.42	8162	1	top1	-3.8e-05	0.33	1.8168	0.06924	0.68584
ENSG00000187608	X14148.2	ISG15	1	1001138	1014540	0.096045	chr1:951408:G:A	-3.37	chr1:975014:C:T	0.00157	4.29	3414	1	top1	0.0016	0.055	1.699	0.08932	0.691597
ENSG00000187608	X14151.4	ISG15	1	1001138	1014540	0.117443	chr1:951408:G:A	-3.37	chr1:975014:C:T	0.0024	4.73	3414	4	lasso	0.0031	0.012	1.70591	0.08803	0.691597
ENSG00000143768	X15503.20	LEFTY2	1	225936598	225941383	0.154355	chr1:225882803:G:A	-3.98	chr1:225132053:A:G	-0.000494	4.42	5838	7	enet	0.00086	0.12	1.77444	0.07599	0.691597
ENSG00000180287	X8081.55	PLD5	1	242082986	242524697	0.051418	chr1:242482815:C:A	4.57	chr1:242217236:A:G	-0.000112	3.6	7671	1	top1	-0.00011	0.37	-1.798	0.07218	0.691597
ENSG00000169231	X8982.65	THBS3	1	155195588	155209051	0.067909	chr1:155135691:G:A	5.79	chr1:155202934:T:C	0.0108	-5.44	3865	9	enet	0.012	3.2e-06	1.69755	0.08959	0.691597
ENSG00000151892	X3314.74	GFRA1	10	116056925	116276803	0.0182	chr10:116811684:C:T	-3.46	chr10:116256860:G:A	0.0119	-6.84	5449	3	lasso	0.022	2.9e-10	1.7394	0.082	0.691597
ENSG00000099250	X5542.22	NRP1	10	33177492	33336262	0.0668	chr10:34006035:G:A	4.11	chr10:33187213:G:A	0.0191	-5.85	7109	1	top1	0.019	5.7e-09	1.707	0.0878	0.691597
ENSG00000087884	X24216.30	AAMDC	11	77821109	77918432	0.2322	chr11:77125637:T:C	-4.31	chr11:77870398:G:A	0.084	-13.01	5579	18	enet	0.088	2.2e-36	1.6934	0.09037	0.691597
ENSG00000006118	X7871.16	TMEM132A	11	60924460	60937159	0.0583	chr11:60254475:G:A	-9.97	chr11:60935604:C:T	0.0213	6.48	5369	1	top1	0.021	7.4e-10	1.71	0.08727	0.691597
ENSG00000090382	X4920.10	LYZ	12	69348381	69354234	0.2729	chr12:69151781:G:A	-3.68	chr12:69338325:T:C	0.141433	-16.26	6687	37	enet	0.16	1.1e-68	1.7672	0.0772	0.691597
ENSG00000169738	X17758.79	DCXR	17	82035136	82037709	0.09347	chr17:82487818:G:A	3.36	chr17:82982205:C:T	0.000548	-4.82	7679	4	lasso	0.00058	0.16	-1.7362	0.0825	0.691597
ENSG00000037757	X23340.37	MRI1	19	13764522	13774282	0.21417	chr19:14607454:T:C	-4.1	chr19:14737625:C:T	0.000182	-5.36	5870	9	lasso	0.0094	3.4e-05	1.6934	0.0904	0.691597
ENSG00000183760	X8011.96	ACP7	19	39083913	39111493	0.16572	chr19:39564217:G:A	4.67	chr19:39101189:G:T	0.033921	-10.21	6558	46	enet	0.095	4.6e-39	1.7218	0.0851	0.691597
ENSG00000138379	X14583.49	MSTN	2	190055700	190062729	0.01265	chr2:190819212:A:G	3.13	chr2:189543538:T:C	0.000599	-5.13	5201	3	lasso	0.0011	0.088	1.7094	0.08738	0.691597
ENSG00000125787	X10708.3	GNRH2	20	3043622	3045747	0.2365	chr20:2849616:G:T	4.05	chr20:3041972:C:T	0.131782	-15.36	6888	1	top1	0.13	1e-54	-1.719	0.08561	0.691597
ENSG00000100060	X5605.77	MFNG	22	37469063	37486393	0.0105	chr22:36949045:T:C	-3.94	chr22:37362436:G:A	-0.000541	-4.94	6462	14	enet	0.0017	0.049	1.73982	0.0819	0.691597
ENSG00000164039	X17329.2	BDH2	4	103077592	103099870	0.07324	chr4:102459945:C:T	3.5	chr4:102235532:A:G	0.010839	-5.99	5887	5	lasso	0.02	3.9e-09	1.7838	0.07446	0.691597
ENSG00000029559	X3415.61	IBSP	4	87799554	87812435	0.04644	chr4:87304233:C:T	-3.66	chr4:88601528:T:C	-0.000452	-4.02	5922	2	lasso	-0.00026	0.46	1.7195	0.08553	0.691597
ENSG00000109472	X5343.74	CPE	4	165361194	165498547	0.04873	chr4:166070270:C:T	3.82	chr4:165403329:A:G	0.004438	5.48	7972	1	top1	0.0044	0.0033	1.765	0.07756	0.691597
ENSG00000145850	X15449.33	TIMD4	5	156919292	156963226	0.514058	chr5:157056982:A:G	-3.64	chr5:157896851:A:G	0.209207	19	6843	28	lasso	0.31	8.9e-143	-1.7801	0.07506	0.691597
ENSG00000145826	X16763.11	LECT2	5	135922279	135954983	0.323036	chr5:136674017:G:A	3.75	chr5:135952943:A:G	0.036336	-9.52	6114	20	lasso	0.056	1.5e-23	-1.7401	0.08184	0.691597
ENSG00000186340	X3339.33	THBS2	6	169215780	169254050	0.15372	chr6:168893692:A:C	3.81	chr6:169365322:C:T	0.000796	-5.05	8359	28	enet	0.0065	0.00048	1.718	0.0858	0.691597
ENSG00000136244	X4673.13	IL6	7	22725884	22732002	0.12786	chr7:22745801:A:G	3.79	chr7:22807596:T:C	-0.000387	4.33	6784	25	enet	0.00096	0.1	-1.7692	0.0769	0.691597
ENSG00000160339	X13717.15	FCN2	9	134880810	134887523	0.4261	chr9:135384344:C:T	4.36	chr9:134883366:G:A	0.0809	-12.25	8980	23	lasso	0.1	1.4e-42	1.7781	0.07539	0.691597
ENSG00000106809	X17224.12	OGN	9	92383268	92404696	0.0485	chr9:93037164:T:C	4.14	chr9:92117644:G:A	0.0226	6.42	6650	78	enet	0.032	4e-14	-1.7695	0.0768	0.691597
ENSG00000127083	X5358.3	OMD	9	92412380	92424471	0.0407	chr9:93037164:T:C	4.14	chr9:92306423:T:C	0.0174	-6.43	6807	1	top1	0.017	2.5e-08	1.699	0.08932	0.691597
ENSG00000178031	X6575.79	ADAMTSL1	9	17906563	18910950	0.0649	chr9:18797922:T:C	3.6	chr9:18721796:T:C	-0.000174	-4.51	7851	1	top1	-0.00017	0.4	1.704	0.08838	0.691597
ENSG00000130957	X9867.23	FBP2	9	94558720	94593824	0.1048	chr9:94535403:C:T	-3.42	chr9:94362744:T:G	0.00659	5.67	5983	57	enet	0.021	1.2e-09	-1.8018	0.07158	0.691597
ENSG00000137960	X20921.1	GIPC2	1	77979542	78138444	0.056955	chr1:78449296:G:A	3.36	chr1:77884783:G:A	0.284	22.09	5949	7	lasso	0.29	1.8e-127	-1.68221	0.09253	0.692307
ENSG00000115850	X9017.58	LCT	2	135787850	135837184	0.35922	chr2:136842315:A:G	-4.17	chr2:136050572:C:T	0.009347	-6.02	8394	49	enet	0.019	5.8e-09	-1.6885	0.09131	0.692307
ENSG00000172594	X4771.10	SMPDL3A	6	122789049	122809720	0.68513	chr6:122437929:G:T	-3.67	chr6:122801319:C:T	0.382	-25.63	6264	23	lasso	0.42	4.3e-205	1.681	0.0927	0.692307
ENSG00000162747	X3311.27	FCGR3B	1	161623196	161631963	0.106516	chr1:161092231:T:C	3.62	chr1:161216523:C:T	0.0195	-6.06	6072	2	lasso	0.02	1.6e-09	-1.6687	0.09518	0.697361
ENSG00000164161	X10833.64	HHIP	4	144646156	144745271	0.01712	chr4:145540284:A:G	3.54	chr4:144680711:A:G	0.008837	6.12	5471	6	enet	0.0097	2.5e-05	1.6717	0.09457	0.697361
ENSG00000124588	X9754.33	NQO2	6	2987987	3019755	0.53234	chr6:3211381:A:G	3.84	chr6:3020796:G:T	0.136	-15.42	7683	17	enet	0.16	6.8e-68	1.666	0.0956	0.697361
ENSG00000021300	X24695.8	PLEKHB1	11	73646178	73662819	0.0558	chr11:73207278:C:T	-3.4	chr11:74290569:C:T	-0.000416	5.07	5438	8	lasso	0.0022	0.028	-1.6609	0.09674	0.700249
ENSG00000125810	X14136.234	CD93	20	23065139	23086324	0.0305	chr20:24105832:G:A	3.6	chr20:22478460:G:A	-0.000499	-5.31	7033	1	enet	0.0002	0.25	1.65	0.09894	0.710706
ENSG00000127083	X5725.1	OMD	9	92412380	92424471	0.0395	chr9:93037164:T:C	4.14	chr9:92317512:G:A	0.0115	-6.15	6807	1	top1	0.011	5.2e-06	1.634	0.10226	0.72899
ENSG00000145050	X9223.11	MANF	3	51385291	51389397	0.03474	chr3:51322879:C:T	3.61	chr3:51737516:G:A	0.000176	-3.76	3591	5	lasso	0.0009	0.11	-1.6259	0.10396	0.734472
ENSG00000152377	X11487.4	SPOCK1	5	136975298	137598379	0.054007	chr5:136674017:G:A	3.75	chr5:137448530:G:A	0.010291	-5.19	5130	1	top1	0.01	1.5e-05	-1.623	0.10459	0.734472
ENSG00000178802	X25233.2	MPI	15	74890005	74902219	0.0599	chr15:74253698:T:G	-3.96	chr15:74317037:A:G	0.009713	5.89	4197	44	enet	0.04	4e-17	1.602	0.109195	0.744583
ENSG00000101670	X23148.100	LIPG	18	49560699	49599185	0.2589	chr18:50384518:A:G	-3.83	chr18:49735068:G:A	0.002897	-5.18	6511	31	enet	0.006	0.00075	1.6022	0.1091	0.744583
ENSG00000159228	X12381.26	CBR1	21	36069941	36073166	0.0648	chr21:36727701:G:A	-3.75	chr21:35497025:C:T	-0.000212	-4.22	7659	1	top1	-0.00021	0.42	1.605	0.10849	0.744583
ENSG00000128335	X23566.6	APOL2	22	36226209	36239954	0.083	chr22:36949045:T:C	-3.94	chr22:35360357:G:A	0.002539	4.37	6937	1	top1	0.0025	0.021	1.603	0.1089	0.744583
ENSG00000117322	X15570.99	CR2	1	207453024	207489895	0.195546	chr1:207510847:T:G	7	chr1:207817835:G:A	0.000191	-4.12	5673	1	top1	0.00019	0.25	-1.581	0.11388	0.751813
ENSG00000185483	X8474.6	ROR1	1	63774017	64181498	0.087881	chr1:63755568:G:A	3.68	chr1:64146145:C:T	0.008	-6.2	5746	27	enet	0.019	8.7e-09	-1.58251	0.11353	0.751813
ENSG00000039068	X2501.51	CDH1	16	68737292	68835537	0.04596	chr16:68988565:A:G	3.59	chr16:68976351:C:T	0.001947	-5	4670	7	lasso	0.0028	0.017	1.593	0.1112	0.751813
ENSG00000104974	X21706.29	LILRA1	19	54593582	54602381	0.23923	chr19:54302959:T:C	-5.34	chr19:54577250:G:A	0.10628	-14.02	8612	11	lasso	0.11	3.6e-46	1.5818	0.114	0.751813
ENSG00000161013	X7141.21	MGAT4B	5	179797597	179806952	0.068151	chr5:180194840:C:T	-3.98	chr5:179710933:G:T	0.047986	-9.61	8370	6	lasso	0.049	1.6e-20	-1.5794	0.11425	0.751813
ENSG00000111696	X9126.171	NT5DC3	12	103770453	103841234	0.0671	chr12:104709512:T:G	3.4	chr12:103793954:G:T	0.006415	-4.83	6774	15	enet	0.0092	4.2e-05	-1.5573	0.1194	0.780246
ENSG00000134569	X19558.10	LRP4	11	46856717	46918642	0.2255	chr11:47602338:C:T	-3.94	chr11:48280105:C:T	0.344	24.26	6426	6	lasso	0.38	5e-182	-1.5469	0.12189	0.780966
ENSG00000178031	X16890.37	ADAMTSL1	9	17906563	18910950	0.1513	chr9:18797922:T:C	3.6	chr9:17998197:G:A	0.000752	4.5	7866	5	lasso	0.0018	0.044	1.5503	0.12107	0.780966
ENSG00000257017	X3054.3	HP	16	72054505	72061055	0.308	chr16:72218853:A:G	-3.72	chr16:72072066:T:C	0.139	15.2	4993	41	enet	0.32	1.8e-134	1.55	0.122	0.780966
ENSG00000204084	X12641.3	INPP5B	1	37860697	37947053	0.035473	chr1:37746120:G:A	-3.91	chr1:38139637:C:A	0.00163	-3.6	5882	1	top1	0.0016	0.052	1.515	0.12977	0.78296
ENSG00000166228	X11313.100	PCBD1	10	70882280	70888565	0.0602	chr10:70524646:G:T	3.59	chr10:70873701:C:T	0.000415	-4.64	8052	1	top1	0.00042	0.19	-1.515	0.1298	0.78296
ENSG00000160593	X8232.90	JAML	11	118193725	118225092	0.5371	chr11:119041238:C:T	3.58	chr11:118228902:G:A	0.566	31.33	6062	22	lasso	0.63	0	1.5274	0.12667	0.78296
ENSG00000275718	X18289.16	CCL15	17	35996440	36001553	0.18285	chr17:35045138:G:T	4.03	chr17:35104542:C:T	0.00523	6.5	5170	10	lasso	0.014	4e-07	1.518	0.129	0.78296
ENSG00000108688	X4886.3	CCL7	17	34270221	34272242	0.10069	chr17:35045138:G:T	4.03	chr17:34330523:G:T	0.0191	-6.59	6731	1	top1	0.019	5.6e-09	1.538	0.124	0.78296
ENSG00000197766	X13678.169	CFD	19	859453	867884	0.31263	chr19:1043576:A:G	-6.19	chr19:859368:G:T	0.119511	14.49	6799	27	enet	0.14	8.5e-58	1.5217	0.128	0.78296
ENSG00000039537	X4127.75	C6	5	41142116	41261438	0.017675	chr5:41211268:A:C	-3.98	chr5:40818873:G:A	0.004053	-5.02	5987	1	top1	0.0041	0.0048	1.529	0.12626	0.78296
ENSG00000006747	X12684.5	SCIN	7	12570577	12660182	0.08676	chr7:12238147:G:A	-5.3	chr7:12608308:T:C	0.000939	-4.07	9508	1	top1	0.00094	0.11	-1.5197	0.129	0.78296
ENSG00000126878	X18871.24	AIF1L	9	131096476	131123152	0.0768	chr9:131803512:T:G	-3.9	chr9:130437728:G:A	0.0054	7.03	6649	9	lasso	0.039	7.3e-17	-1.519	0.12876	0.78296
ENSG00000170502	X9482.110	NUDT9	4	87422573	87459455	0.07386	chr4:87304233:C:T	-3.66	chr4:87418335:T:C	0.004569	-6.98	6041	9	lasso	0.0064	0.00054	1.5084	0.13146	0.787923
ENSG00000167419	X4801.13	LPO	17	58218548	58268518	0.10295	chr17:58326988:A:G	-3.97	chr17:58243910:G:A	0.00394	-5.68	4938	6	lasso	0.011	5.3e-06	1.4936	0.135	0.804019
ENSG00000158089	X21767.129	GALNT14	2	30910467	31155202	0.32961	chr2:31809292:C:T	4.08	chr2:30912318:G:T	0.055925	-10.05	6648	12	lasso	0.066	2.5e-27	-1.4895	0.13635	0.806952
ENSG00000165471	X3000.66	MBL2	10	52765380	52772784	0.159	chr10:53498723:A:G	3.54	chr10:52777687:C:T	0.00631	-5.9	7693	13	lasso	0.012	2.6e-06	1.4818	0.1384	0.808909
ENSG00000109743	X4535.50	BST1	4	15703065	15775614	0.50705	chr4:16283454:G:A	-3.58	chr4:15645451:A:G	0.389121	-26.17	6620	20	lasso	0.47	1.9e-240	-1.4837	0.13789	0.808909
ENSG00000124159	X7083.74	MATN4	20	45293445	45308529	0.2103	chr20:44973012:C:T	-3.71	chr20:45302836:G:A	0.0493	-10.42	6170	12	lasso	0.084	1.1e-34	1.478	0.13944	0.809957
ENSG00000066056	X2844.53	TIE1	1	43300982	43323108	0.042999	chr1:42731895:C:A	3.33	chr1:43702825:G:A	0.00257	-6.41	5192	14	enet	0.0078	0.00015	1.4616	0.14385	0.818897
ENSG00000176845	X21705.33	METRNL	17	83079609	83095122	0.00744	chr17:82487818:G:A	3.57	chr17:82982205:C:T	0.046	-9	4056	1	top1	0.046	1.8e-19	-1.468	0.142	0.818897
ENSG00000077984	X14038.130	CST7	20	24949269	24959928	0.3278	chr20:24105832:G:A	3.6	chr20:24949060:G:A	0.007198	-6.66	6848	10	lasso	0.0079	0.00014	1.46	0.14427	0.818897
ENSG00000041982	X5738.25	TNC	9	115019575	115118207	0.0646	chr9:115827884:A:G	3.11	chr9:115175697:C:T	-0.000584	-5.37	6427	9	lasso	-0.0003	0.48	-1.4594	0.14446	0.818897
ENSG00000093072	X6077.63	ADA2	22	17178790	17258235	0.4844	chr22:17854315:C:T	3.41	chr22:17188416:T:C	0.417372	-26.75	6206	1	top1	0.42	3.5e-203	-1.454	0.1459	0.822107
ENSG00000134201	X18212.43	GSTM5	1	109711780	109775428	0.262414	chr1:109894756:G:A	-3.68	chr1:109728085:T:C	0.00198	-5.36	5634	18	lasso	0.002	0.035	-1.40657	0.15955	0.825905
ENSG00000203710	X19556.12	CR1	1	207496147	207641765	0.202667	chr1:207510847:T:G	7	chr1:207817835:G:A	4.61e-06	-5.34	5712	6	lasso	0.0039	0.0056	-1.40656	0.15956	0.825905
ENSG00000080618	X3518.54	CPB2	13	46053186	46105033	0.0682	chr13:46109158:G:A	3.99	chr13:45940621:C:T	-5.2e-05	-4.49	5881	29	enet	0.0011	0.093	1.437	0.150643	0.825905
ENSG00000187676	X5727.35	B3GLCT	13	31199975	31332276	0.1157	chr13:30569254:A:G	4.4	chr13:31366599:C:T	0.000383	4.11	6473	1	top1	0.00038	0.2	-1.403	0.160617	0.825905
ENSG00000133110	X6645.53	POSTN	13	37562583	37598844	0.094	chr13:36922235:G:T	4.6	chr13:37449998:A:G	-0.000548	-5.06	6574	12	lasso	-0.00025	0.45	1.408	0.159026	0.825905
ENSG00000131981	X3066.12	LGALS3	14	55124110	55145423	0.13363	chr14:55543600:T:C	3.8	chr14:55145762:C:T	0.168	-17.24	6442	11	lasso	0.17	9.1e-72	-1.4306	0.1525	0.825905
ENSG00000167941	X13101.60	SOST	17	43753738	43758791	0.12652	chr17:44352876:C:T	7.49	chr17:44131579:A:G	-0.000252	-4.4	4299	1	top1	-0.00025	0.45	-1.409	0.159	0.825905
ENSG00000173714	X13408.23	WFIKKN2	17	50834650	50842353	0.32159	chr17:50947639:G:A	-3.84	chr17:50838518:G:A	0.207	18.92	5911	1	top1	0.21	1.1e-88	-1.404	0.16	0.825905
ENSG00000173714	X3235.50	WFIKKN2	17	50834650	50842353	0.32754	chr17:50947639:G:A	-3.84	chr17:50838518:G:A	0.209	18.98	5911	1	top1	0.21	1.8e-89	-1.404	0.16	0.825905
ENSG00000101446	X7926.13	SPINT3	20	45512461	45515622	0.084	chr20:44973012:C:T	-3.71	chr20:46418881:C:A	-0.000304	-4.12	5882	1	top1	-0.0003	0.49	-1.448	0.14762	0.825905
ENSG00000142166	X9183.7	IFNAR1	21	33324387	33359864	0.3637	chr21:33048920:C:T	4.11	chr21:33326502:A:G	0.165983	-16.89	5573	23	enet	0.17	1.6e-71	1.434	0.15154	0.825905
ENSG00000153002	X15375.49	CPB1	3	148791102	148860187	0.16127	chr3:149682478:G:T	-3.66	chr3:148793010:C:T	0.00741	-5.37	6677	1	top1	0.0074	0.00021	-1.426	0.15387	0.825905
ENSG00000233276	X15591.28	GPX1	3	49357174	49358605	0.05567	chr3:48140972:C:T	3.75	chr3:49941741:T:C	0.00125	-3.19	4886	1	top1	0.0012	0.077	1.433	0.15186	0.825905
ENSG00000145384	X15385.116	FABP2	4	119317250	119322138	0.22592	chr4:119161923:A:G	-3.63	chr4:119154892:A:C	0.034804	-7.89	6558	1	top1	0.035	4.2e-15	1.413	0.15766	0.825905
ENSG00000088926	X2190.55	F11	4	186266189	186289681	0.03858	chr4:186887845:C:T	3.58	chr4:186677466:A:G	0.0008	-4.39	7894	1	top1	0.0008	0.12	-1.424	0.15445	0.825905
ENSG00000175426	X13388.57	PCSK1	5	96390333	96434143	0.220858	chr5:95788624:T:G	3.27	chr5:96393702:G:A	0.208307	-18.9	6122	1	top1	0.21	4.2e-89	-1.441	0.14958	0.825905
ENSG00000131238	X9244.27	PPT1	1	40072710	40097260	0.212826	chr1:39428709:G:A	4.5	chr1:40091361:A:G	0.0898	-13.14	5630	13	lasso	0.12	2.6e-50	1.39261	0.16374	0.829348
ENSG00000111341	X6520.87	MGP	12	14880864	14885857	0.0426	chr12:15799904:C:T	3.39	chr12:14899824:G:A	0.017205	5.96	5672	1	top1	0.017	3e-08	1.381	0.1673	0.829348
ENSG00000074410	X19347.37	CA12	15	63321378	63381846	0.4987	chr15:64136257:C:T	5.45	chr15:63312881:C:T	0.058721	-10.31	6297	34	lasso	0.063	2.1e-26	1.389	0.164887	0.829348
ENSG00000173762	X12008.3	CD7	17	82313564	82317608	0.07228	chr17:82487818:G:A	3.53	chr17:83091085:C:A	-0.000567	-4.42	7055	5	lasso	-0.0005	0.7	1.3789	0.168	0.829348
ENSG00000141574	X13093.6	SECTM1	17	82321024	82334074	0.04846	chr17:82487818:G:A	3.53	chr17:82323770:G:A	8.8e-05	-5.02	7051	1	top1	8.8e-05	0.28	1.387	0.165	0.829348
ENSG00000090339	X4342.10	ICAM1	19	10271093	10286615	0.5826	chr19:9966820:C:T	3.6	chr19:10285007:A:G	0.242014	-20.4	6088	9	enet	0.24	7e-106	-1.374	0.169	0.829348
ENSG00000243509	X5070.76	TNFRSF6B	20	63696652	63698684	0.0303	chr20:62969479:C:T	4.2	chr20:63693048:C:T	0.002825	-4	6341	6	lasso	0.0032	0.011	-1.386	0.16569	0.829348
ENSG00000153002	X6356.3	CPB1	3	148791102	148860187	0.15226	chr3:149682478:G:T	-3.66	chr3:148793010:C:T	0.0537	-10.57	6673	16	enet	0.066	1.6e-27	-1.3784	0.16806	0.829348
ENSG00000198719	X5349.69	DLL1	6	170282206	170306565	0.06297	chr6:169993461:G:A	-3.69	chr6:169884815:T:C	-0.000203	-4.76	5401	8	enet	3.6e-05	0.3	-1.374	0.1693	0.829348
ENSG00000124731	X9266.1	TREM1	6	41267100	41286682	0.25176	chr6:40974457:G:A	6.59	chr6:41271906:C:T	0.013	6.53	7079	21	enet	0.015	2.5e-07	-1.372	0.1701	0.829348
ENSG00000240038	X10439.57	AMY2B	1	103553815	103579534	0.064561	chr1:104478819:G:T	3.38	chr1:103868893:C:T	-0.000398	-3.75	7011	4	lasso	-0.00035	0.53	-1.34693	0.178	0.832762
ENSG00000117335	X17682.1	CD46	1	207752037	207795513	0.073593	chr1:207510847:T:G	7	chr1:207510746:T:C	0.016	5.42	5824	1	top1	0.016	9.1e-08	-1.36113	0.17347	0.832762
ENSG00000158747	X2944.66	NBL1	1	19596979	19658456	0.058965	chr1:18887426:T:C	3.43	chr1:19641564:T:C	0.0182	-6.18	7146	1	top1	0.018	1.2e-08	1.331	0.18319	0.832762
ENSG00000142606	X3627.71	MMEL1	1	2590639	2633016	0.215049	chr1:3057356:T:C	-3.58	chr1:2627301:C:T	0.0971	13.46	6959	1	top1	0.097	4.2e-40	1.331	0.18319	0.832762
ENSG00000205693	X9578.263	MANSC4	12	27762427	27780236	0.2074	chr12:26873710:G:A	4.03	chr12:27778221:G:A	0.014144	-6.26	6394	12	lasso	0.017	3.2e-08	1.3377	0.181	0.832762
ENSG00000165409	X21503.12	TSHR	14	80954989	81146306	0.07455	chr14:81987931:A:G	-3.35	chr14:81016412:T:C	-0.000531	4.3	6665	4	lasso	0.001	0.097	1.3551	0.1754	0.832762
ENSG00000087303	X3633.70	NID2	14	52004809	52069059	0.22964	chr14:52822570:A:G	5.35	chr14:52047787:G:A	0.00489	-7.01	6849	14	lasso	0.015	2.5e-07	1.3402	0.1802	0.832762
ENSG00000166923	X18878.15	GREM1	15	32718004	32745106	0.0594	chr15:31911575:A:G	-3.76	chr15:32763007:A:C	0.000363	-4.56	5868	1	top1	0.00036	0.2	1.348	0.177658	0.832762
ENSG00000079557	X4763.31	AFM	4	73481745	73504001	0.05697	chr4:73616096:C:T	-3.76	chr4:73505396:C:T	0.000452	-4.66	5475	1	top1	0.00045	0.18	-1.333	0.18253	0.832762
ENSG00000113296	X3340.53	THBS4	5	79991311	80083287	0.092061	chr5:79884303:G:A	-3.52	chr5:80070426:T:G	0.021064	7.1	6384	1	top1	0.021	9.5e-10	-1.361	0.17351	0.832762
ENSG00000196411	X15530.33	EPHB4	7	100802565	100827523	0.0205	chr7:100374211:A:G	-7.28	chr7:100659506:T:G	0.00115	3.79	5899	1	top1	0.0012	0.085	-1.363	0.173	0.832762
ENSG00000136999	X2737.22	CCN3	8	119416446	119424434	0.19544	chr8:119419266:G:A	-3.42	chr8:119231462:G:A	0.0262	-8.32	6495	51	enet	0.065	3.2e-27	1.3564	0.175	0.832762
ENSG00000120156	X3773.15	TEK	9	27109141	27230174	0.069	chr9:27538950:A:G	4.55	chr9:27610033:A:G	0.00171	-3.74	7349	4	lasso	0.0017	0.047	-1.3356	0.18168	0.832762
ENSG00000106819	X6451.64	ASPN	9	92456205	92482506	0.0278	chr9:93037164:T:C	4.14	chr9:92019165:T:C	-0.000432	-5.68	6681	3	lasso	0.00023	0.24	1.3426	0.17941	0.832762
ENSG00000185267	X4962.52	CDNF	10	14819245	14838575	0.1635	chr10:14440530:G:T	3.38	chr10:14869641:C:T	0.00174	6.25	7713	11	lasso	0.0027	0.017	-1.3243	0.1854	0.838706
ENSG00000124357	X3894.15	NAGK	2	71064344	71079808	0.0329	chr2:70220964:G:A	-4.09	chr2:71486608:T:C	-0.000328	-4.19	6761	4	lasso	-2.9e-05	0.33	1.3217	0.18628	0.838706
ENSG00000134202	X9748.31	GSTM3	1	109733932	109741038	0.48623	chr1:109894756:G:A	-3.68	chr1:109712552:T:G	0.00386	-6.77	5632	43	lasso	0.014	4.3e-07	-1.3131	0.18915	0.842239
ENSG00000074527	X3327.27	NTN4	12	95657807	95791189	0.1998	chr12:95659612:T:C	3.36	chr12:95675741:C:T	0.073518	-11.56	7478	25	enet	0.1	8.1e-43	1.3033	0.1925	0.842239
ENSG00000065320	X6649.51	NTN1	17	9021510	9244000	0.1293	chr17:9010975:A:G	3.72	chr17:9358217:G:A	0.000223	-4.14	6722	4	lasso	0.0023	0.026	1.3031	0.193	0.842239
ENSG00000162998	X13740.51	FRZB	2	182833275	182866637	0.01141	chr2:183529849:T:C	3.64	chr2:182838608:G:A	-0.000546	4.36	6441	1	top1	-0.00055	0.8	1.311	0.18986	0.842239
ENSG00000162998	X2841.13	FRZB	2	182833275	182866637	0.05211	chr2:183529849:T:C	3.64	chr2:182838608:G:A	0.013105	5.42	6443	1	top1	0.013	1.2e-06	1.311	0.18986	0.842239
ENSG00000196083	X14048.7	IL1RAP	3	190514051	190659750	0.4376	chr3:190230726:A:G	3.46	chr3:190628271:A:G	0.15	16.5	8132	33	enet	0.16	2.6e-65	1.3018	0.19299	0.842239
ENSG00000163389	X6467.65	POGLUT1	3	119468963	119494708	0.14282	chr3:120456683:G:T	3.31	chr3:119472551:T:C	0.000146	4.75	6025	12	lasso	0.002	0.035	1.3008	0.19333	0.842239
ENSG00000172594	X14086.11	SMPDL3A	6	122789049	122809720	0.49037	chr6:122437929:G:T	-3.67	chr6:122804266:T:C	0.117	-14.26	6266	36	enet	0.16	4.1e-66	1.297	0.1945	0.843431
ENSG00000165731	X3220.40	RET	10	43077064	43130351	0.0558	chr10:42857446:T:C	3.48	chr10:43111239:A:G	0.00456	4.92	6473	12	lasso	0.011	7.1e-06	1.2823	0.1997	0.852289
ENSG00000132744	X21781.9	ACY3	11	67642555	67650730	0.0788	chr11:67082242:C:T	-3.72	chr11:68003181:G:A	-0.000546	4.37	5287	4	lasso	-0.0005	0.7	-1.274	0.20266	0.852289
ENSG00000275385	X3044.3	CCL18	17	36064272	36072032	0.25209	chr17:36804985:C:T	-3.62	chr17:36062921:A:G	0.026	7.98	5201	1	top1	0.026	1.1e-11	1.27	0.204	0.852289
ENSG00000189068	X20570.18	VSTM1	19	54040825	54063953	0.37249	chr19:54302959:T:C	-5.34	chr19:54245600:G:A	0.00116	-4.19	9291	18	lasso	0.0033	0.0095	1.2861	0.198	0.852289
ENSG00000128656	X22430.15	CHN1	2	174798809	175005381	0.03533	chr2:175843359:T:C	-4.03	chr2:175400565:G:T	0.001918	-3.53	5460	3	lasso	0.0023	0.026	-1.2734	0.20288	0.852289
ENSG00000150540	X23178.95	HNMT	2	137964020	138016364	0.10649	chr2:137967521:C:T	-3.11	chr2:137556152:G:T	0.002628	4.55	6102	1	top1	0.0026	0.019	1.282	0.19984	0.852289
ENSG00000168938	X18819.21	PPIC	5	208236229	123036725	0.161938	chr5:122188062:G:A	3.75	chr5:122854936:T:C	0.06078	-10.84	5847	9	lasso	0.087	5.3e-36	-1.2745	0.20247	0.852289
ENSG00000255690	X6527.1	TRIL	7	28953358	28958330	0.04648	chr7:28803293:A:G	-3.8	chr7:28956941:C:T	0.0023	-5.41	7152	1	top1	0.0023	0.026	1.271	0.204	0.852289
ENSG00000104415	X13692.154	CCN4	8	133191039	133231690	0.45913	chr8:133235916:G:A	-4.04	chr8:132936277:A:G	0.232	20.12	7167	29	enet	0.24	2.5e-105	-1.2656	0.2056	0.852289
ENSG00000257017	X7905.30	HP	16	72054505	72061055	0.39	chr16:72218853:A:G	-3.72	chr16:72072066:T:C	0.138	14.2	4993	44	enet	0.34	1.3e-127	1.27	0.205	0.852289
ENSG00000170835	X9796.4	CEL	9	133061981	133071861	0.0923	chr9:132540263:C:T	3.67	chr9:133064589:G:A	0.257	-21.97	7796	6	lasso	0.29	2.2e-131	-1.2611	0.20726	0.855402
ENSG00000140093	X13119.26	SERPINA10	14	94280460	94293268	0.06577	chr14:93726726:C:A	-3.73	chr14:94185303:C:T	0.00478	-5.2	7326	1	top1	0.0048	0.0024	-1.251	0.2109	0.860343
ENSG00000198053	X5430.66	SIRPA	20	1894167	1940592	0.3995	chr20:1673217:C:A	-4.73	chr20:1913669:C:T	0.649659	-33.38	7061	1	top1	0.65	0	1.253	0.21021	0.860343
ENSG00000173530	X14121.24	TNFRSF10D	8	23135588	23164027	0.12084	chr8:22325030:G:A	3.4	chr8:24159480:T:C	-0.000492	-5.49	6863	54	enet	-0.00012	0.37	1.2504	0.2112	0.860343
ENSG00000179163	X21384.2	FUCA1	1	23845077	23868290	0.113879	chr1:23976247:C:T	3.32	chr1:24560637:G:A	0.189	18.02	5394	8	lasso	0.2	3.2e-84	1.20146	0.22957	0.862796
ENSG00000185483	X2590.69	ROR1	1	63774017	64181498	0.096175	chr1:63755568:G:A	3.68	chr1:64146145:C:T	0.0113	-6.1	5746	32	enet	0.021	1.2e-09	-1.20427	0.22849	0.862796
ENSG00000139192	X6364.7	TAPBPL	12	6451690	6466517	0.7335	chr12:5833353:A:G	3.95	chr12:6453127:C:T	0.837141	37.85	6269	1	top1	0.84	0	1.22	0.2225	0.862796
ENSG00000150893	X7246.4	FREM2	13	38687077	38887131	0.0338	chr13:38254650:C:T	3.91	chr13:38763925:A:G	6.61e-05	-5.16	6790	2	lasso	0.0023	0.027	-1.235	0.216735	0.862796
ENSG00000169397	X5741.55	RNASE3	14	20891385	20892348	0.40983	chr14:20259308:G:A	4.05	chr14:20937726:T:C	0.0833	-13.73	7705	84	enet	0.22	3.7e-94	1.2168	0.2237	0.862796
ENSG00000167851	X5630.48	CD300A	17	74466399	74484798	0.34302	chr17:74773296:G:A	3.71	chr17:74473827:G:A	0.131	-15.06	7072	28	enet	0.13	1.5e-54	1.2085	0.227	0.862796
ENSG00000186407	X8287.17	CD300E	17	74609878	74623738	0.16134	chr17:74652863:G:A	-3.57	chr17:74617450:T:G	0.00537	-5.31	7204	1	top1	0.0054	0.0014	1.234	0.217	0.862796
ENSG00000046604	X20517.1	DSG2	18	31497624	31551351	0.0534	chr18:31932456:A:C	-3.81	chr18:30639537:A:G	-0.000564	5.08	6112	13	lasso	0.0024	0.024	-1.202	0.2294	0.862796
ENSG00000254521	X10037.98	SIGLEC12	19	51491227	51501800	0.39029	chr19:51122452:A:G	3.72	chr19:51527236:G:A	0.016941	6.56	8121	1	top1	0.017	3.8e-08	-1.227	0.22	0.862796
ENSG00000168032	X4436.1	ENTPD3	3	40387184	40428744	0.02794	chr3:39899882:G:A	-3.7	chr3:40267157:T:C	0.00755	-4.74	5714	1	top1	0.0075	0.00019	1.2	0.23014	0.862796
ENSG00000178772	X6415.90	CPN2	3	194339768	194351328	0.00351	chr3:195181032:C:T	3.6	chr3:194761689:A:G	-0.000576	-4.57	8156	12	lasso	-0.00042	0.59	-1.2029	0.22903	0.862796
ENSG00000152583	X4467.49	SPARCL1	4	87473335	87531061	0.02982	chr4:87304233:C:T	-3.66	chr4:87414755:G:A	-0.000554	-3.65	5963	1	lasso	0.00069	0.14	1.221	0.22209	0.862796
ENSG00000127418	X6237.11	FGFRL1	4	1009936	1026898	0.09356	chr4:776565:G:A	4.36	chr4:1050183:G:A	0.02334	-6.52	6783	1	top1	0.023	1.2e-10	1.201	0.22975	0.862796
ENSG00000152611	X13688.2	CAPSL	5	35904288	35938779	0.02841	chr5:36658068:A:C	-3.27	chr5:36563186:G:A	0.000915	-3.73	6211	7	lasso	0.0025	0.021	1.217	0.22361	0.862796
ENSG00000164307	X4964.67	ERAP1	5	96760810	96808100	0.600398	chr5:97785713:C:A	3.52	chr5:96783635:G:T	0.460422	-28.12	6528	34	lasso	0.52	1.4e-274	-1.2444	0.21335	0.862796
ENSG00000154589	X3647.49	LY96	8	73991392	74029079	0.01953	chr8:74814759:C:T	3.53	chr8:74004849:A:G	0.0345	-7.9	6164	1	top1	0.034	5.7e-15	1.241	0.2146	0.862796
ENSG00000164825	X6629.3	DEFB1	8	6870592	6877936	0.67847	chr8:6086235:C:T	3.71	chr8:6883783:T:G	0.497	29.31	7942	29	lasso	0.69	0	-1.24	0.215	0.862796
ENSG00000106853	X13543.7	PTGR1	9	111549722	111599893	0.1479	chr9:111001760:A:G	-3.75	chr9:110633676:T:C	0.00445	-4.87	6938	7	lasso	0.0088	6.1e-05	-1.2282	0.21937	0.862796
ENSG00000137101	X7009.8	CD72	9	35609982	35646810	0.0525	chr9:34851317:C:T	-3.64	chr9:36022285:A:G	-0.00058	-3.95	5042	5	lasso	-0.00056	0.84	-1.2037	0.22871	0.862796
ENSG00000165140	X7206.20	FBP1	9	94603133	94640249	0.101	chr9:94535403:C:T	-3.42	chr9:94594154:C:T	-0.000319	-4.78	5958	6	lasso	0.00049	0.18	-1.2126	0.22529	0.862796
ENSG00000169242	X20091.138	EFNA1	1	155127876	155134899	0.047515	chr1:155135691:G:A	5.79	chr1:155270923:G:T	0.356	24.71	3786	22	enet	0.37	3.4e-173	-1.19594	0.23172	0.865272
ENSG00000109625	X6493.9	CPZ	4	8592660	8619759	0.20355	chr4:8774153:T:C	-3.17	chr4:7692961:T:C	0.001212	-4.62	7818	6	lasso	0.0021	0.031	1.1919	0.23332	0.867803
ENSG00000143768	X15503.15	LEFTY2	1	225936598	225941383	0.12096	chr1:225882803:G:A	-3.98	chr1:226885239:G:A	-0.00058	5.11	5838	12	lasso	0.00037	0.2	1.1809	0.23764	0.868982
ENSG00000177628	X18331.3	GBA1	1	155234452	155244699	0.000324	chr1:155135691:G:A	5.79	chr1:155270923:G:T	0.275	22.05	6563	21	enet	0.28	7.1e-122	-1.14126	0.25376	0.868982
ENSG00000188404	X4831.4	SELL	1	169690665	169711702	0.202978	chr1:169464882:T:C	-3.31	chr1:169650550:G:T	0.0411	-9.6	6939	14	lasso	0.061	1.4e-25	1.11536	0.2647	0.868982
ENSG00000060656	X8337.65	PTPRU	1	29236516	29326813	0.154035	chr1:29741129:C:T	-3.76	chr1:29397004:C:T	0.032	8.37	6249	10	lasso	0.057	7e-24	-1.17253	0.24099	0.868982
ENSG00000117122	X9294.45	MFAP2	1	16974502	16980632	0.133765	chr1:16523649:C:A	-2.97	chr1:16980100:T:C	0.0695	10.98	5780	10	lasso	0.1	9.6e-42	-1.17413	0.24034	0.868982
ENSG00000110243	X15363.32	APOA5	11	116789367	116792420	0.1412	chr11:117128343:A:G	4.27	chr11:116707645:G:T	0.0289	8.6	6834	9	lasso	0.061	2.5e-25	1.1572	0.24719	0.868982
ENSG00000187726	X24659.6	DNAJB13	11	73951026	73970366	0.0095	chr11:73207278:C:T	-3.4	chr11:74112008:A:G	-0.000254	4.46	5449	5	enet	0.00051	0.17	-1.1199	0.26277	0.868982
ENSG00000173432	X4336.2	SAA1	11	18266260	18269977	0.4612	chr11:19152408:T:C	3.48	chr11:17735868:C:T	0.000288	-4.97	6355	25	lasso	0.0014	0.063	1.1428	0.25312	0.868982
ENSG00000117984	X5508.62	CTSD	11	1752752	1764573	0.0348	chr11:1056718:T:C	-3.53	chr11:1765124:G:A	-5.56e-05	-5.59	7556	7	lasso	0.0011	0.088	1.1433	0.25289	0.868982
ENSG00000184232	X6414.8	OAF	11	120211032	120230334	0.2946	chr11:120058923:A:G	-4.3	chr11:120228970:G:A	0.0538	9.99	6005	12	enet	0.06	4e-25	1.1131	0.26565	0.868982
ENSG00000223953	X7810.20	C1QTNF5	11	119338942	119340940	0.0555	chr11:120058923:A:G	-4.3	chr11:119336631:G:A	0.02	6.29	5589	1	top1	0.02	2.4e-09	-1.143	0.25304	0.868982
ENSG00000086598	X10761.5	TMED2	12	123584533	123598582	0.0542	chr12:123733141:C:T	3.6	chr12:123587317:G:A	0.000661	4.2	6058	1	top1	0.00066	0.14	1.153	0.2489	0.868982
ENSG00000111452	X21546.20	ADGRD1	12	130953907	131141469	0.5272	chr12:130568222:T:C	-3.22	chr12:130999435:G:A	0.000229	5.75	8406	38	lasso	0.0052	0.0017	1.1337	0.2569	0.868982
ENSG00000133110	X3457.57	POSTN	13	37562583	37598844	0.1657	chr13:36922235:G:T	4.6	chr13:37495405:A:G	-0.000208	-5.56	6559	11	lasso	0.0042	0.0041	1.093	0.274474	0.868982
ENSG00000179399	X4991.12	GPC5	13	91398621	92873682	0.1038	chr13:91223795:A:G	3.79	chr13:91398149:A:G	0.0189	6.42	6316	36	enet	0.034	8.8e-15	1.138	0.255213	0.868982
ENSG00000100577	X16872.248	GSTZ1	14	77320996	77331597	0.22781	chr14:77610095:T:C	4.55	chr14:77324079:G:A	0.00203	5.36	7226	32	enet	0.011	1.1e-05	1.1453	0.2521	0.868982
ENSG00000174498	X7118.24	IGDCC3	15	65327127	65378002	0.0383	chr15:64644287:A:G	5.36	chr15:65323218:T:C	0.005446	5.22	5526	1	top1	0.0054	0.0013	-1.102	0.270462	0.868982
ENSG00000140557	X7920.30	ST8SIA2	15	92393881	92468728	0.0467	chr15:93134067:G:A	3.58	chr15:92459214:A:G	-0.000546	-4.18	8197	5	lasso	-0.00026	0.45	1.098	0.272081	0.868982
ENSG00000184207	X18235.16	PGP	16	2211593	2214840	0.00962	chr16:2729029:C:T	3.37	chr16:2965734:G:A	0.001234	4.56	6609	1	top1	0.0012	0.078	1.125	0.2606	0.868982
ENSG00000140937	X9604.14	CDH11	16	64943753	65126112	0.38881	chr16:64475154:G:A	3.52	chr16:64971492:T:C	0.405158	-26.42	6562	14	lasso	0.42	9.5e-207	1.13489	0.2564	0.868982
ENSG00000213977	X12498.12	TAX1BP3	17	3662895	3668679	0.03198	chr17:3625936:C:T	3.69	chr17:3970394:G:A	-0.000584	-4.79	7525	6	lasso	-0.00033	0.51	1.0926	0.275	0.868982
ENSG00000108784	X15509.2	NAGLU	17	42536241	42544449	0.31432	chr17:43450493:G:A	-4.38	chr17:42065417:T:C	-0.00033	4.58	4017	16	enet	-0.00026	0.46	-1.0963	0.273	0.868982
ENSG00000131471	X21491.7	AOC3	17	42851184	42858130	0.04138	chr17:43450493:G:A	-4.38	chr17:42065417:T:C	0.0189	6.35	3845	1	top1	0.019	6.9e-09	-1.161	0.246	0.868982
ENSG00000108691	X2578.67	CCL2	17	34255274	34257208	0.02721	chr17:35045138:G:T	4.03	chr17:33209382:C:T	0.000372	-3.84	6715	1	lasso	0.00089	0.11	1.155	0.248	0.868982
ENSG00000129244	X7218.87	ATP1B2	17	7646627	7657770	0.03092	chr17:7793980:C:T	4.47	chr17:7654516:C:T	0.00192	4.78	6250	1	top1	0.0019	0.038	-1.09	0.276	0.868982
ENSG00000239998	X15614.168	LILRA2	19	54572920	54590287	0.29735	chr19:54302959:T:C	-5.34	chr19:54588992:T:C	0.05084	-10.28	8599	121	enet	0.059	9.5e-25	-1.12	0.263	0.868982
ENSG00000161640	X20538.71	SIGLEC11	19	49948985	49961172	0.63617	chr19:49003133:T:C	4.41	chr19:49965108:T:C	0.012922	7.04	6701	28	enet	0.041	2.2e-17	-1.125	0.261	0.868982
ENSG00000102575	X3232.28	ACP5	19	11574653	11579993	0.10027	chr19:11783358:G:A	3.45	chr19:11579875:T:C	0.041333	9.11	5877	1	top1	0.041	1.2e-17	-1.103	0.27	0.868982
ENSG00000130383	X4549.78	FUT5	19	5865826	5870540	0.30872	chr19:6095091:G:A	-3.51	chr19:5895347:C:T	0.054047	10.06	7538	1	top1	0.054	1.1e-22	1.136	0.256	0.868982
ENSG00000088882	X6255.74	CPXM1	20	2794074	2800627	0.4911	chr20:2849616:G:T	3.78	chr20:2800795:C:T	0.206451	-19.51	7079	25	lasso	0.31	3.7e-140	1.159	0.24645	0.868982
ENSG00000183762	X17331.138	KREMEN1	22	29073035	29168333	0.0174	chr22:29772109:G:A	-4.08	chr22:30028916:G:T	0.130411	15.4	4976	4	lasso	0.13	5.9e-55	1.18354	0.2366	0.868982
ENSG00000277656	X19230.12	GSTT1	22	270314	278855	0.6315	chr22:23303531:G:T	3.41	chr22:23901386:G:A	0.056046	-10.82	6732	30	enet	0.1	2.1e-42	-1.10275	0.2701	0.868982
ENSG00000156983	X11671.19	BRPF1	3	9731729	9748019	0.03864	chr3:9345023:G:A	-4.25	chr3:9286155:C:T	-0.000579	-4.58	6579	3	lasso	0.00046	0.18	-1.0878	0.27668	0.868982
ENSG00000196083	X2630.12	IL1RAP	3	190514051	190659750	0.44867	chr3:190230726:A:G	3.46	chr3:190628271:A:G	0.0475	10.32	8132	1	top1	0.048	4.3e-20	1.159	0.24646	0.868982
ENSG00000144771	X9368.64	LRTM1	3	54918231	54967088	0.05075	chr3:55486545:C:T	-3.36	chr3:54942974:A:C	0.0213	6.82	6538	1	top1	0.021	7.5e-10	-1.172	0.2412	0.868982
ENSG00000109758	X3617.80	HGFAC	4	3441968	3449486	0.31683	chr4:4273434:G:T	3.69	chr4:3449382:G:A	0.265476	-21.49	8415	1	top1	0.27	5.3e-117	-1.099	0.27177	0.868982
ENSG00000109758	X8385.248	HGFAC	4	3441968	3449486	0.24775	chr4:4273434:G:T	3.69	chr4:3449382:G:A	0.024101	-6.9	8415	1	top1	0.024	6.3e-11	-1.099	0.27177	0.868982
ENSG00000182578	X2638.12	CSF1R	5	150053291	150113372	0.034028	chr5:148992859:C:A	4.07	chr5:150080979:A:C	-0.000442	-4.19	5957	1	top1	-0.00044	0.62	-1.127	0.25974	0.868982
ENSG00000146070	X5015.15	PLA2G7	6	46704201	46735693	0.3477	chr6:47464901:C:T	5.23	chr6:46747330:C:T	0.119	14.5	6168	1	top1	0.12	1.9e-49	1.092	0.2748	0.868982
ENSG00000198719	X8264.43	DLL1	6	170282206	170306565	0.06993	chr6:169993461:G:A	-3.69	chr6:170231587:G:A	-0.000488	-4.73	5401	10	lasso	-0.00036	0.54	-1.125	0.2606	0.868982
ENSG00000275896	X5034.79	PRSS2	7	142760398	142774564	0.01917	chr7:143410495:G:T	4.72	chr7:142802725:T:G	0.000654	3.87	4802	1	top1	0.00065	0.15	-1.127	0.26	0.868982
ENSG00000136235	X5080.131	GPNMB	7	23235967	23275108	0.21761	chr7:22745801:A:G	3.79	chr7:23253479:C:A	0.18	-17.88	6835	1	top1	0.18	7e-76	1.171	0.242	0.868982
ENSG00000164978	X16583.8	NUDT2	9	34329506	34343713	0.3288	chr9:33319344:T:C	-3.88	chr9:34301394:T:C	0.00655	-6.43	5635	10	lasso	0.02	1.9e-09	1.0951	0.27345	0.868982
ENSG00000106853	X19617.5	PTGR1	9	111549722	111599893	0.2273	chr9:111001760:A:G	-3.75	chr9:110764639:G:A	0.0147	6.29	6938	13	lasso	0.034	9.4e-15	-1.1858	0.23571	0.868982
ENSG00000106952	X3421.54	TNFSF8	9	114893343	114930595	0.0449	chr9:114071099:G:A	-3.68	chr9:115847936:T:C	-0.000332	-5.05	7016	1	top1	-0.00033	0.51	1.118	0.26357	0.868982
ENSG00000041982	X6260.14	TNC	9	115019575	115118207	0.0805	chr9:115827884:A:G	3.11	chr9:115202760:T:C	-0.000558	-6.05	6427	10	lasso	0.0075	0.00019	-1.1591	0.24641	0.868982
ENSG00000215183	X8080.24	MSMP	9	35752990	35756613	0.227	chr9:34851317:C:T	-3.69	chr9:35776193:C:T	0.102	-13.41	5054	1	top1	0.1	3.6e-42	-1.087	0.27704	0.868982
ENSG00000171298	X9385.4	GAA	17	80101533	80119881	0.0557	chr17:79242972:C:T	3.73	chr17:80138078:T:C	7.28e-06	-4.53	8346	1	top1	7.3e-06	0.31	-1.069	0.285	0.882187
ENSG00000198585	X20948.16	NUDT16	3	131381671	131388830	0.01649	chr3:130839819:C:T	-3.46	chr3:130264155:T:C	0.028	-7.03	6280	1	top1	0.028	1.9e-12	-1.071	0.28417	0.882187
ENSG00000155893	X6079.59	PXYLP1	3	141228726	141367753	0.09118	chr3:141599412:C:T	3.68	chr3:141212302:G:T	0.0114	-6.29	6004	12	enet	0.017	3.5e-08	-1.0747	0.28253	0.882187
ENSG00000164406	X5708.1	LEAP2	5	132873444	132875046	0.031788	chr5:133088072:T:C	-3.26	chr5:133155440:G:A	0.000787	-3.97	6078	9	lasso	0.00084	0.12	1.0708	0.28426	0.882187
ENSG00000174125	X16324.38	TLR1	4	38787555	38856817	0.42505	chr4:39531820:A:C	3.76	chr4:38782646:A:G	0.055684	10.99	7022	14	enet	0.07	4e-29	-1.0632	0.28771	0.884755
ENSG00000187764	X5737.61	SEMA4D	9	89360787	89498130	0.1232	chr9:89938218:G:A	3.65	chr9:89379518:C:T	0.07	-11.37	7440	7	enet	0.074	1.1e-30	1.0646	0.28705	0.884755
ENSG00000157873	X10472.53	TNFRSF14	1	2555639	2565382	0.046988	chr1:3057356:T:C	-3.58	chr1:2303352:C:T	-0.000388	-3.79	6817	1	lasso	8e-06	0.31	-0.982	0.3261	0.88843
ENSG00000117122	X10569.28	MFAP2	1	16974502	16980632	0.129257	chr1:16523649:C:A	-2.97	chr1:16980100:T:C	0.0491	9.69	5779	13	lasso	0.062	5.2e-26	-1.03548	0.30045	0.88843
ENSG00000196154	X14116.129	S100A4	1	153543613	153550136	0.026185	chr1:153092811:A:C	-3.71	chr1:152659274:A:G	0.0016	-5.7	5098	6	lasso	0.006	0.0008	-1.0093	0.31283	0.88843
ENSG00000162444	X14208.3	RBP7	1	9997206	10016021	0.060244	chr1:10841456:G:A	-3.89	chr1:9720929:T:C	-0.000556	-4.84	6090	5	lasso	-0.0003	0.49	1.01338	0.31088	0.88843
ENSG00000134184	X15395.15	GSTM1	1	109687814	109709039	0.747892	chr1:109894756:G:A	-3.68	chr1:109703431:G:A	0.00753	6.25	5633	105	lasso	0.04	3.6e-17	-0.97444	0.32984	0.88843
ENSG00000169218	X16614.27	RSPO1	1	37611350	37634892	0.189305	chr1:37746120:G:A	-4.12	chr1:38533167:A:G	0.000254	4.3	5703	12	lasso	0.0017	0.047	0.97439	0.32986	0.88843
ENSG00000162896	X3216.2	PIGR	1	206928522	206946466	0.074849	chr1:207510847:T:G	7	chr1:206945077:G:A	0.00228	5.28	4831	8	enet	0.004	0.005	1.00891	0.31302	0.88843
ENSG00000186827	X3730.81	TNFRSF4	1	1211326	1214153	0.081818	chr1:951408:G:A	-3.36	chr1:1236456:C:T	0.0749	-14.89	4168	1	top1	0.075	5e-31	-0.983	0.32561	0.88843
ENSG00000142657	X4187.49	PGD	1	10398592	10420511	0.094506	chr1:11396597:C:T	4.01	chr1:10403531:C:T	0.065	-11.02	5565	1	top1	0.065	4.9e-27	0.96784	0.33312	0.88843
ENSG00000116977	X4909.68	LGALS8	1	236518000	236552981	0.073534	chr1:235606377:G:A	3.58	chr1:236540387:T:C	0.0319	-8.05	7409	1	top1	0.032	6e-14	-0.982	0.3261	0.88843
ENSG00000143321	X8953.47	HDGF	1	156742109	156766925	0.03614	chr1:156330207:A:G	3.77	chr1:157502017:G:A	-0.000403	-4.26	5680	1	top1	-0.0004	0.58	1.009	0.31297	0.88843
ENSG00000197746	X6207.10	PSAP	10	71816298	71851251	0.0758	chr10:71734157:A:G	3.42	chr10:71880970:G:A	-0.000362	-4.37	6293	1	top1	-0.00036	0.54	1.032	0.3021	0.88843
ENSG00000165816	X7128.9	VWA2	10	114239254	114294489	0.0857	chr10:115132578:T:C	3.23	chr10:114299969:G:A	0.0181	-6.3	5701	6	lasso	0.019	6.9e-09	0.9773	0.3284	0.88843
ENSG00000148965	X15516.12	SAA4	11	18231355	18236802	0.4001	chr11:19152408:T:C	3.48	chr11:18871155:A:C	0.0464	-9.07	6370	30	lasso	0.058	2.7e-24	0.9995	0.31757	0.88843
ENSG00000133116	X15384.15	KL	13	33016423	33066143	0.2025	chr13:32415451:A:C	-4.1	chr13:32123160:C:T	0.00563	-6	6126	238	enet	0.028	1.5e-12	-1.002	0.316258	0.88843
ENSG00000057593	X3184.25	F7	13	113105788	113120685	0.2289	chr13:113074184:C:A	-3.49	chr13:113118845:G:A	0.112	-14.06	6909	1	top1	0.11	2.5e-46	0.981	0.326593	0.88843
ENSG00000119640	X20370.6	ACYP1	14	75053237	75069483	0.14196	chr14:75231601:C:T	3.89	chr14:75052582:C:T	0.00199	-7.89	5412	12	lasso	0.022	4.7e-10	0.9775	0.3283	0.88843
ENSG00000126790	X23380.16	L3HYPDH	14	59460363	59484408	0.19195	chr14:59388526:G:A	-3.16	chr14:59493072:A:G	9.05e-05	4.84	5820	1	top1	9e-05	0.28	0.978	0.3281	0.88843
ENSG00000198732	X5694.57	SMOC1	14	69854131	70032366	0.02437	chr14:70793781:T:C	-3.06	chr14:69710893:G:A	0.000491	-5.44	6353	1	top1	0.00049	0.17	1.037	0.2997	0.88843
ENSG00000006282	X11117.2	SPATA20	17	50543058	50555852	0.20461	chr17:49570414:C:A	-4.12	chr17:50547162:A:C	0.0349	-8.26	5515	1	top1	0.035	4e-15	1.027	0.304	0.88843
ENSG00000108700	X13748.4	CCL8	17	34319435	34321402	0.29704	chr17:35045138:G:T	4.03	chr17:34320525:A:G	0.145	-15.81	6731	1	top1	0.14	2.1e-60	0.958	0.338	0.88843
ENSG00000167434	X3177.49	CA4	17	60149942	60170899	0.04172	chr17:59856808:A:G	-3.38	chr17:60148140:C:T	0.0308	-8.53	2944	1	top1	0.031	1.5e-13	0.978	0.328	0.88843
ENSG00000167757	X2831.29	KLK11	19	51022216	51028039	0.4975	chr19:51122452:A:G	3.72	chr19:51024108:G:A	0.417447	-26.89	7528	22	enet	0.48	1.6e-244	0.9631	0.336	0.88843
ENSG00000105472	X2966.65	CLEC11A	19	50723364	50725708	0.01897	chr19:51122452:A:G	3.72	chr19:50725377:G:A	0.007017	-5.88	7093	1	top1	0.007	0.0003	0.965	0.335	0.88843
ENSG00000070404	X3438.10	FSTL3	19	676392	683392	0.04186	chr19:1043576:A:G	-6.19	chr19:675106:C:T	0.01208	-5.54	6117	1	top1	0.012	3e-06	0.998	0.318	0.88843
ENSG00000170909	X8702.42	OSCAR	19	54094668	54102692	0.03746	chr19:54302959:T:C	-5.34	chr19:54096945:C:A	0.021682	-6.56	9309	1	top1	0.022	5.5e-10	0.971	0.332	0.88843
ENSG00000197713	X12646.2	RPE	2	210002565	210022260	0.02785	chr2:209219201:A:G	3.78	chr2:209818966:A:G	-0.00033	-4.72	5670	1	top1	-0.00033	0.51	-1.009	0.31297	0.88843
ENSG00000115523	X14102.6	GNLY	2	85685175	85698852	0.32739	chr2:85802723:A:G	-4.12	chr2:85707376:C:A	0.053862	9.74	5790	12	enet	0.054	1.3e-22	1.0275	0.30418	0.88843
ENSG00000172023	X16770.3	REG1B	2	79085023	79088019	0.07366	chr2:79107127:C:T	-4.09	chr2:78286367:T:C	-0.00022	-4.46	6639	2	lasso	0.00077	0.13	-0.995	0.31976	0.88843
ENSG00000143727	X3858.5	ACP1	2	264140	278283	0.38858	chr2:812386:G:A	-3.54	chr2:280819:G:A	0.295569	22.94	4909	20	lasso	0.3	3.1e-133	-0.9794	0.32737	0.88843
ENSG00000125999	X11246.3	BPIFB1	20	33273480	33309871	0.0604	chr20:32686425:T:C	3.91	chr20:32463494:C:T	-0.00046	3.59	4416	1	lasso	0.0002	0.25	-1.043	0.29695	0.88843
ENSG00000129988	X3074.6	LBP	20	38346482	38377013	0.1539	chr20:39280287:T:G	3.13	chr20:38357231:G:T	0.051049	-9.99	5373	1	top1	0.051	1.7e-21	-1.029	0.30348	0.88843
ENSG00000159231	X14091.42	CBR3	21	36135079	36146562	0.1395	chr21:36727701:G:A	-3.75	chr21:36153864:G:T	0.045192	-9.24	7705	1	top1	0.045	3.6e-19	-0.975	0.32956	0.88843
ENSG00000160180	X8323.163	TFF3	21	42311667	42315409	0.0804	chr21:43029194:G:T	-3.62	chr21:42686580:C:A	-0.00049	-5.29	8399	1	top1	-0.00049	0.69	-0.963	0.33555	0.88843
ENSG00000198643	X13102.1	FAM3D	3	58633946	58666834	0.15112	chr3:58656121:G:A	3.51	chr3:58169414:T:C	-0.000533	-3.98	5581	4	lasso	-0.00014	0.38	0.9724	0.33087	0.88843
ENSG00000158234	X16594.44	FAIM	3	138608606	138633376	0.04069	chr3:138468174:G:A	4.04	chr3:137947727:G:A	0.237	20.2	4729	55	enet	0.26	6e-114	0.9674	0.33334	0.88843
ENSG00000154928	X17680.12	EPHB1	3	134795260	135260467	0.11143	chr3:134189536:G:A	-3.28	chr3:134963911:A:G	0.00249	-4.62	5555	2	lasso	0.003	0.013	-0.9763	0.32894	0.88843
ENSG00000082684	X20527.47	SEMA5B	3	122909082	123028605	0.16584	chr3:123114174:G:A	3.58	chr3:124203571:T:C	-0.000451	5	5713	10	lasso	0.003	0.013	-0.9612	0.33647	0.88843
ENSG00000090512	X3367.8	FETUB	3	186635969	186653141	0.04193	chr3:185878502:T:C	-3.95	chr3:186731139:T:C	0.00866	-9.95	6670	6	lasso	0.057	1e-23	1.0215	0.307	0.88843
ENSG00000113905	X4996.66	HRG	3	186660216	186678234	0.11825	chr3:185878502:T:C	-3.95	chr3:186673278:A:G	0.0503	9.53	6500	1	top1	0.05	3.5e-21	-1.004	0.31538	0.88843
ENSG00000128052	X3651.50	KDR	4	55078481	55125595	0.06438	chr4:56164012:G:T	-3.38	chr4:55255834:G:A	0.0067	5.58	6870	38	enet	0.014	4.6e-07	-1.0255	0.30513	0.88843
ENSG00000172469	X8014.359	MANEA	6	95577485	95609470	0.44634	chr6:95871948:T:C	-3.81	chr6:95577512:G:T	0.483	-28.82	6311	23	lasso	0.52	3e-275	1.005	0.315	0.88843
ENSG00000120256	X8330.1	LRP11	6	149818757	149864359	0.01242	chr6:150441133:C:T	-3.7	chr6:149865399:T:G	0.00375	3.86	7057	1	top1	0.0037	0.0064	-1.031	0.3025	0.88843
ENSG00000177706	X21547.6	FAM20C	7	192571	260772	0.04435	chr7:1134596:C:T	4.11	chr7:628819:C:T	0.011	-6.32	5566	110	enet	0.035	3.9e-15	-0.9954	0.32	0.88843
ENSG00000176410	X7866.11	DNAJC30	7	73680918	73683453	0.19211	chr7:74386143:G:A	3.09	chr7:73295985:C:T	-0.000381	-3.81	3993	6	lasso	0.00071	0.14	-0.9582	0.338	0.88843
ENSG00000136235	X8240.207	GPNMB	7	23235967	23275108	0.17898	chr7:22745801:A:G	3.79	chr7:23253479:C:A	0.175	-17.79	6835	10	lasso	0.18	6.9e-76	0.9764	0.329	0.88843
ENSG00000136235	X8606.39	GPNMB	7	23235967	23275108	0.09676	chr7:22745801:A:G	3.79	chr7:23254525:T:C	0.0552	-10.09	6824	1	top1	0.055	4.1e-23	1.005	0.315	0.88843
ENSG00000164932	X6236.51	CTHRC1	8	103371538	103382989	0.07573	chr8:103422216:A:G	-4.09	chr8:103348642:T:C	0.0701	-12.06	6891	1	top1	0.07	4.4e-29	1.022	0.3068	0.88843
ENSG00000104213	X9713.67	PDGFRL	8	17576433	17644071	0.32344	chr8:16957122:C:T	-3.22	chr8:17574643:T:C	0.0664	11.25	9830	32	lasso	0.074	9.4e-31	-0.9649	0.3346	0.88843
ENSG00000119471	X23588.9	HSDL2	9	112380080	112472405	0.0495	chr9:113389170:C:T	-3.49	chr9:113393108:G:A	0.0439	8.97	6595	1	top1	0.044	1.1e-18	0.998	0.31828	0.88843
ENSG00000137070	X3814.63	IL11RA	9	34652162	34661902	0.0216	chr9:34523870:G:A	3.49	chr9:33863621:T:C	-0.000519	-5.46	5027	11	lasso	-0.00046	0.65	-0.9765	0.32882	0.88843
ENSG00000120217	X5060.62	CD274	9	5450503	5470566	0.2048	chr9:4719645:G:T	3.28	chr9:5455732:T:G	0.0209	-7.17	6570	17	enet	0.027	4.6e-12	0.966	0.33406	0.88843
ENSG00000111186	X21945.4	WNT5B	12	1529891	1647212	0.0632	chr12:2168734:C:T	-3.92	chr12:1905043:G:A	-0.00022	-3.86	7049	1	lasso	0.00059	0.16	-0.941	0.3467	0.897292
ENSG00000129451	X6227.1	KLK10	19	51012739	51020175	0.4382	chr19:51122452:A:G	3.72	chr19:51018565:T:G	0.180117	-17.66	7533	14	enet	0.21	2.3e-90	0.9368	0.349	0.897292
ENSG00000118849	X8398.277	RARRES1	3	158696892	158732489	0.1605	chr3:157832712:G:A	-3.82	chr3:158732628:T:C	0.0188	-6.58	5561	9	lasso	0.031	1.2e-13	-0.9478	0.34322	0.897292
ENSG00000049860	X15470.11	HEXB	5	74640023	74722647	0.095035	chr5:74409434:C:T	3.49	chr5:75482655:T:C	0.062408	10.8	6050	123	enet	0.13	7.9e-55	-0.9442	0.34506	0.897292
ENSG00000131019	X2747.3	ULBP3	6	150061053	150069121	0.21413	chr6:150441133:C:T	-3.7	chr6:150056185:G:A	0.0525	-9.83	7207	25	lasso	0.057	6.3e-24	0.937	0.3487	0.897292
ENSG00000112799	X3623.84	LY86	6	6588108	6654983	0.08839	chr6:6674578:T:G	3.74	chr6:6588648:A:C	0.0154	-6.77	7860	1	top1	0.015	1.5e-07	0.944	0.3452	0.897292
ENSG00000164733	X8007.19	CTSB	8	11842524	11869533	0.24515	chr8:11632562:T:C	3.75	chr8:11845331:T:G	0.0803	12.66	6258	16	lasso	0.14	9.7e-58	-0.9385	0.348	0.897292
ENSG00000169071	X7861.9	ROR2	9	91563091	91950228	0.0725	chr9:92742471:A:G	3.9	chr9:91689716:G:A	0.00919	5.25	6742	1	top1	0.0092	4.2e-05	-0.945	0.34466	0.897292
ENSG00000166394	X19143.38	CYB5R2	11	7665100	7677222	0.4701	chr11:7596668:G:T	-3.77	chr11:7657074:C:T	0.0373	-8.9	8201	30	lasso	0.058	4e-24	-0.9319	0.3514	0.901001
ENSG00000172243	X3603.60	CLEC7A	12	10116777	10130258	0.3062	chr12:9326251:G:A	3.31	chr12:10118488:A:C	0.118493	-14.71	6821	1	top1	0.12	4.7e-49	0.926	0.3544	0.901202
ENSG00000186417	X20591.48	GLDN	15	51341655	51408005	0.3493	chr15:51424510:G:A	3.97	chr15:51377428:A:C	0.018901	-6.03	5606	1	top1	0.019	6.6e-09	-0.921	0.35705	0.901202
ENSG00000274736	X3028.36	CCL23	17	36013056	36017972	0.19315	chr17:35045138:G:T	4.03	chr17:35999179:C:A	0.00634	-5.74	5174	11	enet	0.0082	0.0001	-0.9218	0.357	0.901202
ENSG00000079150	X9288.7	FKBP7	2	178463664	178478600	0.16731	chr2:177930112:G:A	3.71	chr2:178446802:G:A	0.049847	9.77	6150	1	top1	0.05	5.2e-21	0.918	0.35862	0.901202
ENSG00000170893	X5659.11	TRH	3	129974688	129977935	0.20671	chr3:130839819:C:T	-3.46	chr3:129972212:T:G	-0.000545	4.13	5317	3	enet	-0.00045	0.63	-0.9248	0.35509	0.901202
ENSG00000145879	X10974.20	SPINK7	5	148312419	148315922	0.037913	chr5:148992859:C:A	4.07	chr5:148313404:G:T	0.001345	-5.58	5999	1	top1	0.0013	0.069	0.917	0.35914	0.901202
ENSG00000082196	X7251.64	C1QTNF3	5	34017858	34043213	0.1182	chr5:34571033:C:A	4.03	chr5:34030946:G:A	0.05219	-10.03	6736	1	top1	0.052	6.1e-22	-0.919	0.3581	0.901202
ENSG00000159167	X4930.21	STC1	8	23841929	23854806	0.0224	chr8:24059460:C:T	-3.37	chr8:23411122:T:C	0.000394	-4.12	6908	1	lasso	0.0016	0.054	0.921	0.3571	0.901202
ENSG00000046604	X9484.75	DSG2	18	31497624	31551351	0.0653	chr18:31932456:A:C	-3.81	chr18:31488699:C:T	0.000869	-4.87	6112	6	lasso	0.0033	0.01	0.9123	0.3616	0.902561
ENSG00000196290	X23371.5	NIF3L1	2	200889327	200903938	0.13554	chr2:201234304:G:A	-3.57	chr2:201127684:C:A	0.010476	6.72	4997	46	enet	0.019	9.1e-09	0.9134	0.36104	0.902561
ENSG00000203747	X15388.24	FCGR3A	1	161541759	161550968	0.779871	chr1:161992208:T:C	3.76	chr1:162064466:C:T	0.37	25.18	6377	45	lasso	0.54	7.7e-288	0.90974	0.36296	0.903559
ENSG00000169752	X14139.16	NRG4	15	75935969	76059795	0.3603	chr15:75610455:C:A	-3.08	chr15:76057771:T:G	0.173414	-17.31	4295	1	top1	0.17	4.9e-73	0.906	0.364936	0.903855
ENSG00000108950	X6433.57	FAM20A	17	68535113	68601367	0.03837	chr17:69192435:A:G	-3.55	chr17:68713085:A:G	-0.000584	-3.67	5717	1	lasso	0.00097	0.1	-0.905	0.365	0.903855
ENSG00000064886	X9383.24	CHI3L2	1	111200771	111243440	0.206157	chr1:111566867:T:G	3.98	chr1:111230685:T:C	0.0141	5.51	6646	1	top1	0.014	5e-07	-0.902	0.36706	0.906571
ENSG00000275718	X3509.1	CCL15	17	35996440	36001553	0.13335	chr17:35045138:G:T	4.03	chr17:36607625:T:G	-0.000566	-4.15	5170	9	lasso	0.0002	0.25	0.8978	0.369	0.906603
ENSG00000104728	X9061.3	ARHGEF10	8	1823926	1958641	0.06434	chr8:1741011:A:C	4.2	chr8:1682774:A:G	-0.000303	-4.76	9617	1	top1	-0.0003	0.49	0.899	0.3687	0.906603
ENSG00000104921	X3291.30	FCER2	19	7688758	7702146	0.4165	chr19:7243245:T:G	3.77	chr19:7699550:G:T	0.111493	14.01	7999	1	top1	0.11	4.2e-46	0.896	0.37	0.906693
ENSG00000163815	X5701.81	CLEC3B	3	45001548	45036071	0.03972	chr3:44026373:C:T	-3.26	chr3:45028936:T:G	0.00768	6.27	5769	24	enet	0.0082	0.00011	0.8943	0.37114	0.907124
ENSG00000157193	X3323.37	LRP8	1	53242364	53328469	0.057046	chr1:53744180:T:C	3.65	chr1:53243178:G:T	0.0349	8.16	5845	1	top1	0.035	3.9e-15	0.89	0.37347	0.907271
ENSG00000066294	X3642.4	CD84	1	160541095	160579516	0.090577	chr1:161092231:T:C	3.62	chr1:160581802:G:A	-0.000165	4.59	5957	1	top1	-0.00016	0.4	0.879	0.3794	0.907271
ENSG00000182175	X5483.1	RGMA	15	93035271	93089211	0.0278	chr15:93134067:G:A	3.58	chr15:93176359:C:T	-0.000575	-5.23	8407	12	lasso	0.0005	0.17	0.88	0.378836	0.907271
ENSG00000182149	X12434.25	IST1	16	71845996	71931199	0.00313	chr16:72218853:A:G	-3.72	chr16:71516613:G:A	-0.000584	-3.64	4933	1	lasso	0.0044	0.0035	-0.877	0.3805	0.907271
ENSG00000181019	X9837.60	NQO1	16	69706996	69726668	0.29579	chr16:68988565:A:G	3.59	chr16:69542089:G:A	0.118255	-14.71	4545	9	lasso	0.14	4.9e-58	-0.87453	0.3818	0.907271
ENSG00000126259	X16609.106	KIRREL2	19	35855861	35867136	0.01153	chr19:36121992:C:T	3.87	chr19:36762903:C:T	-0.000219	3.66	5782	1	lasso	0.00079	0.13	-0.875	0.382	0.907271
ENSG00000167757	X7775.15	KLK11	19	51022216	51028039	0.51077	chr19:51122452:A:G	3.72	chr19:51024108:G:A	0.422244	-27.03	7528	32	enet	0.48	1.3e-242	0.8847	0.376	0.907271
ENSG00000127415	X3169.70	IDUA	4	986997	1004564	0.43397	chr4:776565:G:A	4.36	chr4:1000626:G:A	0.093367	12.94	6687	58	enet	0.14	2.7e-60	-0.8728	0.38277	0.907271
ENSG00000112303	X15480.2	VNN2	6	132743870	132763459	0.69499	chr6:132248659:C:T	3.6	chr6:132547694:G:T	0.331	23.81	6429	43	lasso	0.51	3e-266	-0.884	0.3769	0.907271
ENSG00000106397	X10612.18	PLOD3	7	101205977	101218420	0.00811	chr7:100374211:A:G	-7.28	chr7:100813584:G:T	0.000367	-4.2	6152	2	lasso	0.0011	0.093	-0.8751	0.382	0.907271
ENSG00000136235	X8289.8	GPNMB	7	23235967	23275108	0.22115	chr7:22745801:A:G	3.79	chr7:23253479:C:A	0.22	-19.66	6835	27	enet	0.22	5e-97	0.8815	0.378	0.907271
ENSG00000104687	X19273.3	GSR	8	30678066	30727846	0.03404	chr8:31447513:G:T	-3.15	chr8:30915502:C:T	0.218	19.29	5808	72	enet	0.28	1.9e-122	-0.8735	0.3824	0.907271
ENSG00000105472	X4500.50	CLEC11A	19	50723364	50725708	0.03907	chr19:51122452:A:G	3.72	chr19:50739310:G:A	0.009209	-9.17	7093	7	lasso	0.014	5.2e-07	-0.8681	0.385	0.907982
ENSG00000010438	X18864.7	PRSS3	9	33750679	33799231	0.1118	chr9:33319344:T:C	-3.88	chr9:34296161:G:A	0.00189	-4.54	6121	1	top1	0.0019	0.039	0.8699	0.38436	0.907982
ENSG00000134389	X3666.17	CFHR5	1	196975010	197009678	0.120006	chr1:197890936:G:A	3.32	chr1:196479371:C:T	-0.000137	-3.48	4324	2	lasso	1.8e-05	0.31	-0.85725	0.39131	0.920557
ENSG00000104918	X3046.31	RETN	19	7669049	7670455	0.04055	chr19:7243245:T:G	3.84	chr19:7668969:G:A	0.221201	-20.04	8030	7	lasso	0.23	2.4e-98	-0.8544	0.393	0.921783
ENSG00000160180	X4721.54	TFF3	21	42311667	42315409	0.0853	chr21:43029194:G:T	-3.62	chr21:42315419:T:C	0.016385	-6.56	8399	1	top1	0.016	6.3e-08	0.851	0.39477	0.921783
ENSG00000041982	X5675.6	TNC	9	115019575	115118207	0.4352	chr9:114131869:G:A	3.25	chr9:115073620:C:T	0.325	-23.67	6870	24	lasso	0.33	7.6e-154	-0.8517	0.39438	0.921783
ENSG00000181523	X21766.50	SGSH	17	80206716	80220923	0.08578	chr17:79242972:C:T	3.73	chr17:80210802:C:T	0.0144	-6.84	8273	13	lasso	0.035	2.7e-15	-0.8433	0.399	0.929354
ENSG00000149541	X6897.38	B3GAT3	11	62615296	62622154	0.0582	chr11:63365511:G:A	3.34	chr11:62658269:A:G	0.0193	-6.53	5433	1	top1	0.019	4.7e-09	-0.84	0.40091	0.93046
ENSG00000090659	X22576.1	CD209	19	7739993	7747564	0.0886	chr19:7243245:T:G	3.71	chr19:7716130:T:C	-0.000205	-4	7998	82	enet	0.00031	0.22	-0.8359	0.403	0.93046
ENSG00000164308	X8960.3	ERAP2	5	96875986	96919703	0.527783	chr5:97785713:C:A	3.52	chr5:96916728:G:A	0.526288	30	6803	22	lasso	0.62	0	-0.8355	0.40343	0.93046
ENSG00000136244	X2573.20	IL6	7	22725884	22732002	0.01884	chr7:22745801:A:G	3.79	chr7:23151303:C:T	0.028	7.08	6783	1	top1	0.028	2e-12	0.838	0.402	0.93046
ENSG00000135960	X2977.7	EDAR	2	108894471	108989372	0.04577	chr2:109367416:G:A	3.48	chr2:108953295:C:T	0.000117	-5.4	5878	13	enet	0.0036	0.0076	0.8328	0.40493	0.930514
ENSG00000171587	X9175.48	DSCAM	21	40010999	40847158	0.0471	chr21:39403365:T:C	-3.56	chr21:39899424:A:G	-0.000573	-5.06	7913	8	lasso	0.0011	0.09	-0.831	0.40589	0.930514
ENSG00000145781	X23257.14	COMMD10	5	116085016	116412762	0.202507	chr5:115848790:T:C	3.35	chr5:116088914:T:C	0.048457	-9.79	7999	18	lasso	0.068	3.1e-28	0.8302	0.40642	0.930514
ENSG00000143537	X15455.40	ADAM15	1	155050566	155062775	0.109624	chr1:155135691:G:A	5.79	chr1:155270923:G:T	0.269	21.52	3778	29	enet	0.29	1e-130	-0.79852	0.42457	0.930856
ENSG00000160712	X15602.43	IL6R	1	154405193	154469450	0.330113	chr1:155135691:G:A	5.79	chr1:155270923:G:T	0.369	25.17	4096	9	lasso	0.44	1.3e-214	-0.80258	0.42222	0.930856
ENSG00000158859	X2809.25	ADAMTS4	1	161184302	161199054	0.068029	chr1:161092231:T:C	3.62	chr1:161193247:T:C	0.00105	-5.09	6014	23	enet	0.0056	0.0011	0.79083	0.42904	0.930856
ENSG00000107566	X8776.10	ERLIN1	10	100150094	100186033	0.0381	chr10:100897634:G:T	-3.36	chr10:100144302:T:C	2.81e-05	-3.68	5246	1	lasso	0.00053	0.17	-0.803	0.422	0.930856
ENSG00000100665	X3449.58	SERPINA4	14	94561442	94569913	0.02826	chr14:93726726:C:A	-3.73	chr14:94569037:G:A	0.00089	6	8015	8	lasso	0.0065	0.00048	-0.8182	0.4133	0.930856
ENSG00000197696	X9321.400	NMB	15	84655129	84658563	0.0422	chr15:85116248:A:G	-3.54	chr15:84853334:C:T	-0.000498	-4.83	5338	5	lasso	0.0047	0.0027	0.81	0.417893	0.930856
ENSG00000162078	X8310.6	ZG16B	16	2830253	2839585	0.39951	chr16:2729029:C:T	3.37	chr16:2830104:C:T	0.036256	-8.42	6011	1	top1	0.036	1.1e-15	0.801	0.4231	0.930856
ENSG00000103175	X9316.67	WFDC1	16	84294846	84329844	0.15582	chr16:84372604:T:C	3.71	chr16:84302971:A:G	0.013807	6.29	10676	50	enet	0.033	1.6e-14	-0.79402	0.4272	0.930856
ENSG00000167280	X16781.2	ENGASE	17	79074824	79088599	0.1431	chr17:78808804:G:A	-4.82	chr17:79851651:C:T	0.00317	-6.29	8183	1	top1	0.0032	0.011	-0.814	0.416	0.930856
ENSG00000141698	X19135.5	NT5C3B	17	41825057	41836260	0.10238	chr17:42449251:G:A	-4	chr17:41588664:T:C	-0.000524	3.86	5246	4	lasso	0.0011	0.087	-0.7957	0.426	0.930856
ENSG00000150656	X7870.8	CNDP1	18	74534500	74587212	0.1336	chr18:74245394:C:T	3.27	chr18:74561034:G:A	0.024607	-7.46	7212	1	top1	0.025	4e-11	0.787	0.4313	0.930856
ENSG00000127507	X4546.27	ADGRE2	19	14732392	14778560	0.39253	chr19:14607454:T:C	-4.1	chr19:14768222:G:A	0.119768	14.46	6964	45	enet	0.12	8.3e-52	0.8023	0.422	0.930856
ENSG00000115594	X2991.9	IL1R1	2	102064544	102179874	0.12885	chr2:101735899:A:C	3.05	chr2:102048748:A:C	0.030742	-7.68	5799	1	top1	0.031	1.6e-13	-0.805	0.42082	0.930856
ENSG00000125877	X18916.25	ITPA	20	3208868	3223870	0.4285	chr20:4162153:C:T	-4.01	chr20:4198026:T:G	0.218041	19.43	7163	14	lasso	0.42	4.6e-203	-0.821	0.41148	0.930856
ENSG00000173531	X4407.10	MST1	3	49683947	49689501	0.32024	chr3:50599485:G:A	-3.68	chr3:49684099:G:A	0.537	-30.33	3032	11	lasso	0.57	7.8e-306	-0.8151	0.41501	0.930856
ENSG00000056736	X5084.154	IL17RB	3	53846568	53865794	0.09271	chr3:53561307:C:T	-3.2	chr3:53616380:A:G	0.000251	-5.51	5750	8	lasso	0.00072	0.13	-0.7875	0.43101	0.930856
ENSG00000144647	X6359.50	POMGNT2	3	43079229	43106085	0.04352	chr3:43195370:C:T	3.33	chr3:43070143:T:G	-0.000578	5.08	5416	9	lasso	-0.00023	0.44	-0.7884	0.43046	0.930856
ENSG00000163814	X6565.68	CDCP1	3	45082277	45146422	0.08524	chr3:45104714:A:C	2.96	chr3:45136971:A:G	0.00145	-4.84	6072	10	lasso	0.0055	0.0013	0.8196	0.41243	0.930856
ENSG00000168843	X7099.33	FSTL5	4	161383897	162164004	0.06324	chr4:160855554:G:A	-3.43	chr4:161386160:C:A	0.023299	-7.3	8458	6	lasso	0.024	7.5e-11	-0.8124	0.41656	0.930856
ENSG00000008018	X12612.37	PSMB1	6	170535120	170553307	0.05257	chr6:169993461:G:A	-3.89	chr6:170581296:C:T	0.0267	-6.88	4027	1	top1	0.027	6.2e-12	0.825	0.4094	0.930856
ENSG00000197081	X3676.15	IGF2R	6	159969082	160113507	0.10247	chr6:159343631:C:T	-3.7	chr6:160073377:A:G	0.0577	-10.05	6895	1	top1	0.058	4e-24	-0.808	0.4191	0.930856
ENSG00000176532	X23580.2	PRR15	7	29563835	29567293	0.01578	chr7:28803293:A:G	-3.8	chr7:28545728:G:A	-0.000207	4.42	6448	6	lasso	-8.8e-06	0.32	0.8059	0.42	0.930856
ENSG00000146904	X3431.54	EPHA1	7	143390289	143408856	0.29548	chr7:143410495:G:T	4.72	chr7:143400007:A:G	0.0279	-7.03	3927	1	top1	0.028	2.1e-12	0.804	0.421	0.930856
ENSG00000104760	X5581.28	FGL1	8	17864380	17910365	0.10186	chr8:16957122:C:T	-3.22	chr8:17879848:T:C	0.0222	-7.1	9951	4	lasso	0.024	9.2e-11	-0.7942	0.4271	0.930856
ENSG00000175164	X9253.52	ABO	9	133233278	133276024	0.7533	chr9:132540263:C:T	3.67	chr9:133273813:C:T	0.791	36.8	8250	1	top1	0.79	0	-0.79	0.42953	0.930856
ENSG00000116132	X24215.8	PRRX1	1	170662728	170739421	0.667106	chr1:170755492:T:C	-3	chr1:170648238:G:A	0.0899	12.85	6750	1	top1	0.09	3.7e-37	-0.78	0.43539	0.933532
ENSG00000139278	X9265.10	GLIPR1	12	75480753	75503863	0.061	chr12:74828495:G:A	-3.81	chr12:75512373:G:A	-0.000573	4.5	5804	5	lasso	-0.00044	0.62	0.7764	0.4375	0.933532
ENSG00000141655	X5424.55	TNFRSF11A	18	62325287	62391288	0.0565	chr18:62614383:C:T	3.44	chr18:62364530:T:C	0.001313	3.82	6356	3	lasso	0.0019	0.04	-0.7764	0.4375	0.933532
ENSG00000128040	X13405.61	SPINK2	4	56809860	56821742	0.4638	chr4:56925962:G:A	3.61	chr4:56819503:C:T	0.024733	9.47	7298	15	lasso	0.08	3.9e-33	-0.7818	0.43435	0.933532
ENSG00000177706	X21661.82	FAM20C	7	192571	260772	0.05512	chr7:1134596:C:T	4.11	chr7:628819:C:T	0.00447	-6.62	5551	175	enet	0.034	1.1e-14	-0.7774	0.437	0.933532
ENSG00000263639	X10620.21	MSMB	10	46033307	46048180	0.3659	chr10:45015516:T:C	3.53	chr10:46046326:A:G	0.0137	-6.43	8061	1	top1	0.014	6.8e-07	0.7697	0.4415	0.933599
ENSG00000070081	X21999.61	NUCB2	11	17208153	17349980	0.0371	chr11:17456220:G:A	-3.29	chr11:16782173:C:A	0.000936	-4.19	5647	1	top1	0.00094	0.11	0.7725	0.43984	0.933599
ENSG00000178202	X8296.117	POGLUT3	11	108472112	108498405	0.185	chr11:107972599:C:T	3.95	chr11:108444879:C:T	0.09	-13.22	5428	12	enet	0.092	6e-38	0.7745	0.43861	0.933599
ENSG00000115956	X7875.86	PLEK	2	68365282	68397453	0.07889	chr2:68419639:G:T	-4.95	chr2:69056509:G:A	-0.000368	-4.41	6735	2	lasso	-0.00011	0.37	0.77	0.44133	0.933599
ENSG00000100299	X3583.54	ARSA	22	50622754	50628173	0.1733	chr22:50626933:C:A	3.58	chr22:50625182:C:T	0.114738	-14.09	4637	7	lasso	0.12	2.6e-51	0.76682	0.4432	0.935092
ENSG00000172728	X7156.2	FUT10	8	33370824	33473146	0.12042	chr8:33177334:G:A	-4.15	chr8:33508514:C:T	0.0362	9.45	5643	63	enet	0.075	3.1e-31	-0.7651	0.4442	0.935106
ENSG00000088812	X15499.11	ATRN	20	3471018	3651118	0.036	chr20:2849616:G:T	4.24	chr20:4198026:T:G	0.261897	21.27	7164	68	enet	0.36	2e-170	-0.756	0.44987	0.938085
ENSG00000157150	X6462.12	TIMP4	3	12153068	12158912	0.03668	chr3:11120603:G:A	-3.86	chr3:11167627:G:A	-0.000272	-3.91	6248	5	lasso	3.3e-06	0.32	0.7548	0.45039	0.938085
ENSG00000244067	X23326.10	GSTA2	6	52750087	52763475	0.04397	chr6:52123800:A:G	3.66	chr6:52995618:T:C	0.000555	4.22	6849	1	top1	0.00055	0.16	-0.758	0.4485	0.938085
ENSG00000079112	X16613.3	CDH17	8	94127162	94217303	0.05646	chr8:93733968:G:A	-4.72	chr8:94615707:G:A	0.00171	5.28	5923	94	enet	0.0035	0.0082	0.7546	0.4505	0.938085
ENSG00000104371	X22959.32	DKK4	8	42374063	42377229	0.14787	chr8:41736741:G:A	3.31	chr8:42343249:G:A	0.0317	-8.41	5819	135	enet	0.15	1.2e-63	0.7545	0.4506	0.938085
ENSG00000134193	X11102.22	REG4	1	119794017	119811580	0.04785	chr1:119579180:C:T	-3.09	chr1:119381726:C:T	-0.000466	-3.49	3328	4	lasso	0.0011	0.092	-0.71959	0.47178	0.941
ENSG00000116194	X11142.11	ANGPTL1	1	178849535	178871077	0.050961	chr1:177637503:A:G	4.1	chr1:178542030:C:T	-1.09e-05	-4.74	6305	8	enet	0.00025	0.23	0.71246	0.47618	0.941
ENSG00000143185	X15617.8	XCL2	1	168540768	168543997	0.04595	chr1:169464882:T:C	-3.31	chr1:168066128:T:C	0.000282	3.75	6564	1	top1	0.00028	0.22	0.684	0.49398	0.941
ENSG00000163382	X16621.77	NAXE	1	156591756	156609507	0.050019	chr1:156330207:A:G	3.77	chr1:157163859:C:T	-2.34e-05	4.78	5391	5	lasso	0.00049	0.18	0.68486	0.49343	0.941
ENSG00000143156	X23521.29	NME7	1	169132531	169367948	0.088805	chr1:169464882:T:C	-3.31	chr1:169899762:C:T	-0.000452	4.37	7218	1	top1	-0.00045	0.63	-0.677	0.49841	0.941
ENSG00000120949	X2605.49	TNFRSF8	1	12063303	12144207	0.068257	chr1:12261614:A:G	4.98	chr1:12000508:T:C	0.0208	-6.13	5940	1	top1	0.021	1.2e-09	-0.689	0.49082	0.941
ENSG00000143839	X3396.54	REN	1	204154819	204190324	0.039652	chr1:204722751:T:G	-3.84	chr1:203921413:C:T	-0.000565	-4.8	6689	9	enet	-0.00037	0.55	-0.73103	0.46476	0.941
ENSG00000143196	X4979.34	DPT	1	168695468	168729206	0.386964	chr1:169464882:T:C	-3.31	chr1:168718274:T:C	0.0118	6.77	6556	37	enet	0.055	3.3e-23	0.71486	0.4747	0.941
ENSG00000244414	X5982.50	CFHR1	1	196819731	196837159	0.136568	chr1:196187674:C:T	-3.13	chr1:196855643:T:C	0.102	-13.41	4513	1	top1	0.1	5.7e-42	0.698	0.48518	0.941
ENSG00000143387	X9443.137	CTSK	1	150794880	150809577	0.019184	chr1:150842827:T:C	-3.67	chr1:150185247:G:A	-0.00033	-4.24	3951	1	top1	-0.00033	0.51	0.674	0.50031	0.941
ENSG00000058085	X9580.5	LAMC2	1	183186238	183245127	0.670235	chr1:182843082:A:G	4.22	chr1:183186170:G:A	0.542	30.58	6119	32	enet	0.56	7.1e-304	-0.72134	0.4707	0.941
ENSG00000122359	X17513.11	ANXA11	10	80150889	80205572	0.0516	chr10:79469576:G:A	-3.45	chr10:80591047:A:G	0.0591	10.48	7678	1	top1	0.059	1.1e-24	-0.678	0.4978	0.941
ENSG00000076706	X20512.2	MCAM	11	119308529	119321521	0.0553	chr11:120058923:A:G	-4.3	chr11:120196491:C:A	9.56e-05	4.2	5625	1	top1	9.6e-05	0.28	0.687	0.49208	0.941
ENSG00000084207	X4911.49	GSTP1	11	67583742	67586656	0.2388	chr11:67082242:C:T	-3.72	chr11:67585218:A:G	0.232	-19.99	5134	1	top1	0.23	2.3e-100	-0.729	0.466	0.941
ENSG00000165973	X6544.33	NELL1	11	20669551	21575686	0.1958	chr11:20201270:C:A	-4.08	chr11:20666969:G:T	0.00563	-6.73	7888	14	lasso	0.017	2.7e-08	-0.733	0.46359	0.941
ENSG00000173391	X7893.19	OLR1	12	10158301	10172138	0.0393	chr12:9326251:G:A	3.31	chr12:10138579:C:T	0.010408	-5.35	6925	6	lasso	0.013	1.9e-06	0.7314	0.4646	0.941
ENSG00000080166	X21390.68	DCT	13	94436811	94479682	0.0487	chr13:95294412:C:T	-3.77	chr13:94927000:T:C	0.0681	10.87	7104	119	enet	0.071	1.2e-29	-0.738	0.460329	0.941
ENSG00000100665	X14105.5	SERPINA4	14	94561442	94569913	0.0337	chr14:93726726:C:A	-3.73	chr14:94569037:G:A	-0.000457	5.39	7992	6	lasso	0.00028	0.22	-0.7085	0.4786	0.941
ENSG00000169385	X8394.56	RNASE2	14	20955487	20956436	0.2481	chr14:20259308:G:A	4.05	chr14:20891649:C:A	0.0134	6.48	7413	7	enet	0.015	3e-07	-0.6921	0.4889	0.941
ENSG00000128886	X22129.55	ELL3	15	43772605	43777315	0.0274	chr15:43441532:A:G	-3.44	chr15:43186289:C:T	0.000885	3.76	2938	299	enet	0.078	3.7e-32	0.741	0.458585	0.941
ENSG00000103381	X21108.5	CPPED1	16	12659799	12803887	0.62993	chr16:13511211:T:C	3.66	chr16:12803721:G:T	0.263068	-21.68	8817	23	lasso	0.42	1.1e-203	0.74688	0.4551	0.941
ENSG00000159723	X2813.11	AGRP	16	67482571	67483547	0.04493	chr16:66921862:A:G	-2.63	chr16:68260097:C:T	0.007376	5.33	3691	1	top1	0.0074	0.00022	0.696	0.4864	0.941
ENSG00000087245	X4160.49	MMP2	16	55389700	55506691	0.0959	chr16:55427942:G:T	3.44	chr16:55469112:A:C	0.009242	-6.24	7000	9	lasso	0.014	5.1e-07	-0.67879	0.4973	0.941
ENSG00000274736	X2913.1	CCL23	17	36013056	36017972	0.22599	chr17:35045138:G:T	4.03	chr17:35999179:C:A	0.033	-9.12	5174	61	enet	0.087	8.3e-36	-0.7327	0.464	0.941
ENSG00000182534	X8005.1	MXRA7	17	76672551	76711004	0.11387	chr17:76939599:T:G	-4	chr17:76685457:A:G	0.00225	5.59	7504	7	enet	0.0025	0.021	0.6988	0.485	0.941
ENSG00000118276	X10832.24	B4GALT6	18	31622246	31685836	0.1032	chr18:31932456:A:C	-3.81	chr18:31666244:A:C	0.084799	-15.98	5891	27	enet	0.12	1.3e-50	0.749	0.4539	0.941
ENSG00000197766	X2946.52	CFD	19	859453	867884	0.11446	chr19:1043576:A:G	-6.19	chr19:877516:A:G	0.002947	6.75	6835	13	lasso	0.0052	0.0016	0.6761	0.499	0.941
ENSG00000090659	X3029.52	CD209	19	7739993	7747564	0.13717	chr19:7243245:T:G	3.73	chr19:7723205:T:C	0.017373	-6.95	8002	1	top1	0.017	2.6e-08	-0.731	0.465	0.941
ENSG00000130513	X4374.45	GDF15	19	18374731	18389176	0.25399	chr19:18012808:A:G	4.05	chr19:18389912:G:A	0.055195	10.58	6210	54	enet	0.11	3e-45	0.7169	0.473	0.941
ENSG00000104998	X5132.71	IL27RA	19	14031762	14053218	0.31911	chr19:14607454:T:C	-4.1	chr19:14042481:T:C	0.259176	-21.17	6668	7	lasso	0.29	3.5e-128	-0.6728	0.501	0.941
ENSG00000198130	X12396.19	HIBCH	2	190189735	190344193	0.19255	chr2:190819212:A:G	3.13	chr2:190334804:G:A	0.043568	-9.25	5112	1	top1	0.044	1.5e-18	-0.691	0.48957	0.941
ENSG00000153208	X20572.6	MERTK	2	111898607	112029561	0.19836	chr2:112709320:G:A	-3.74	chr2:111989314:C:T	0.021399	-6.52	4758	1	top1	0.021	7.1e-10	0.713	0.47585	0.941
ENSG00000176946	X24490.16	THAP4	2	241584405	241637158	0.10615	chr2:241691572:G:A	-3.79	chr2:241875458:C:T	0.000316	-4.58	5901	1	top1	0.00032	0.21	0.708	0.47895	0.941
ENSG00000115523	X3195.50	GNLY	2	85685175	85698852	0.29771	chr2:85802723:A:G	-4.12	chr2:85707376:C:A	0.041085	8.52	5790	1	top1	0.041	1.5e-17	0.724	0.46907	0.941
ENSG00000115919	X4559.64	KYNU	2	142877657	143055833	0.02312	chr2:142284150:T:C	4.26	chr2:143038436:G:A	0.003997	-4.85	5733	1	top1	0.004	0.0051	0.725	0.46845	0.941
ENSG00000177663	X2992.59	IL17RA	22	17084954	17115693	0.5289	chr22:17854315:C:T	3.41	chr22:17105741:G:A	0.04903	-12.39	6001	56	enet	0.21	8.1e-88	0.74867	0.4541	0.941
ENSG00000128274	X8759.29	A4GALT	22	42692121	42721298	0.0583	chr22:43251478:A:G	3.82	chr22:43646956:A:C	-0.000545	-5.16	6998	6	lasso	0.00025	0.23	0.6815	0.4956	0.941
ENSG00000114200	X8239.223	BCHE	3	165772904	165837462	0.08996	chr3:165488722:C:A	3.23	chr3:165779505:T:G	0.0422	-9.26	6697	24	enet	0.048	3.3e-20	0.6801	0.49641	0.941
ENSG00000169814	X9269.7	BTD	3	15601341	15722311	0.03007	chr3:16265607:T:C	3.41	chr3:15645027:C:T	0.395	-26	6469	1	top1	0.39	6.6e-189	-0.695	0.48706	0.941
ENSG00000151552	X11257.1	QDPR	4	17460261	17512206	0.11646	chr4:16991253:A:G	-3.38	chr4:17491220:T:C	0.018434	-6.46	6439	7	lasso	0.036	2e-15	0.6749	0.49974	0.941
ENSG00000164111	X14158.17	ANXA5	4	121667946	121696995	0.05585	chr4:122221115:T:C	-3	chr4:121773095:T:C	-0.000484	-4	6669	1	top1	-0.00048	0.68	0.689	0.49082	0.941
ENSG00000109610	X5660.51	SOD3	4	24789912	24800842	0.33641	chr4:24513334:A:C	-3.48	chr4:24719538:A:G	0.082926	-12.02	6612	1	top1	0.083	2.8e-34	-0.711	0.47708	0.941
ENSG00000155011	X6546.41	DKK2	4	106921802	107283806	0.17338	chr4:106260394:A:G	-4.34	chr4:106921374:G:A	0.084198	-12.27	5555	1	top1	0.084	8.4e-35	0.743	0.45748	0.941
ENSG00000109610	X8463.2	SOD3	4	24789912	24800842	0.2128	chr4:24513334:A:C	-3.48	chr4:24719538:A:G	0.051424	-9.66	6612	1	top1	0.051	1.2e-21	-0.711	0.47708	0.941
ENSG00000013288	X9251.28	MAN2B2	4	6575189	6623362	0.7431	chr4:6470601:G:A	-3.99	chr4:6598285:A:G	0.597081	31.98	9171	1	top1	0.6	0	0.689	0.49082	0.941
ENSG00000187871	X6920.1	GFRAL	6	55327469	55402493	0.11224	chr6:56285346:T:G	-3.62	chr6:55354182:G:A	0.017	-5.64	7924	1	top1	0.017	3.5e-08	-0.703	0.4821	0.941
ENSG00000006625	X21889.2	GGCT	7	30496621	30504841	0.0657	chr7:30913434:C:T	3.94	chr7:31402041:C:T	-0.000289	4.53	6329	32	enet	0.0038	0.0062	0.7388	0.46	0.941
ENSG00000085662	X9854.36	AKR1B1	7	134442356	134459284	0.01348	chr7:134132297:G:T	4.41	chr7:134450869:T:C	0.0548	-9.94	5689	1	top1	0.055	5.6e-23	0.719	0.472	0.941
ENSG00000160323	X3175.51	ADAMTS13	9	133414358	133459402	0.0497	chr9:134284486:G:A	3.83	chr9:132547592:G:A	-0.000452	-5.27	8236	4	lasso	0.00065	0.15	0.6732	0.50083	0.941
ENSG00000116678	X5400.52	LEPR	1	65420652	65641559	0.405807	chr1:65406938:A:C	4.12	chr1:65608299:C:T	0.577	-31.49	6000	1	top1	0.58	2e-307	-0.668	0.50413	0.943114
ENSG00000129437	X15544.25	KLK14	19	51077495	51084245	0.03463	chr19:51122452:A:G	3.72	chr19:50215114:G:A	-0.000562	-3.91	7583	2	lasso	-0.00052	0.75	0.6687	0.504	0.943114
ENSG00000107731	X7776.20	UNC5B	10	71212570	71302864	0.0485	chr10:71603087:G:A	-3.61	chr10:71283259:T:C	0.000121	-4.77	7751	11	enet	0.0024	0.025	-0.6651	0.506	0.944734
ENSG00000266200	X15471.29	PNLIPRP2	10	116620953	116645143	0.5918	chr10:116811684:C:T	-3.46	chr10:116638373:A:G	0.0403	-8.41	5698	1	top1	0.04	2.9e-17	-0.657	0.5112	0.946083
ENSG00000111405	X5656.53	ENDOU	12	47709734	47725567	0.0584	chr12:47106076:A:C	3.32	chr12:47724374:C:T	-0.000584	-4.72	7055	5	lasso	0.0009	0.11	0.66	0.5093	0.946083
ENSG00000167508	X19748.3	MVD	16	88651935	88663161	0.03943	chr16:88864432:T:C	-3.8	chr16:88834263:C:T	0.063601	10.69	8657	83	enet	0.098	1.8e-40	-0.66146	0.5083	0.946083
ENSG00000113594	X5837.49	LIFR	5	38474668	38608354	0.021667	chr5:39580370:C:T	3.61	chr5:38572520:T:G	8.6e-05	-5.04	6392	1	top1	8.6e-05	0.28	0.657	0.51118	0.946083
ENSG00000041982	X4155.3	TNC	9	115019575	115118207	0.6705	chr9:114131869:G:A	3.25	chr9:115073620:C:T	0.369	25.19	6870	1	top1	0.37	2.8e-173	0.653	0.51376	0.946083
ENSG00000041982	X6042.52	TNC	9	115019575	115118207	0.1561	chr9:114131869:G:A	3.25	chr9:115073620:C:T	0.0508	-9.62	6870	1	top1	0.051	2.1e-21	-0.653	0.51376	0.946083
ENSG00000041982	X7131.207	TNC	9	115019575	115118207	0.2357	chr9:114131869:G:A	3.25	chr9:115073620:C:T	0.0675	-11.04	6870	1	top1	0.068	4.6e-28	-0.653	0.51376	0.946083
ENSG00000188611	X3212.30	ASAH2	10	50182778	50279720	0.3293	chr10:50381009:T:C	3.67	chr10:50178272:G:A	0.17	-17.18	5899	15	lasso	0.33	1e-152	-0.6505	0.5154	0.946503
ENSG00000170381	X5363.51	SEMA3E	7	83363238	83649139	0.24851	chr7:83909084:C:T	3.46	chr7:83386459:C:T	0.373	-25.79	6686	9	lasso	0.38	2.8e-177	0.6497	0.516	0.946503
ENSG00000164176	X9360.33	EDIL3	5	83940554	84384880	0.14091	chr5:83685993:A:G	-3.47	chr5:83923655:T:C	0.042754	8.68	5483	7	lasso	0.044	1.5e-18	-0.6432	0.52007	0.952113
ENSG00000215845	X19277.4	TSTD1	1	161037631	161038977	0.34475	chr1:161092231:T:C	3.62	chr1:160982042:G:A	0.00429	5.03	5918	20	lasso	0.0051	0.0018	0.64011	0.5221	0.952124
ENSG00000170430	X21437.77	MGMT	10	129467190	129770983	0.4869	chr10:129530676:C:T	-3.3	chr10:129632422:G:A	0.000659	-3.93	7945	42	lasso	0.0009	0.11	-0.6402	0.522	0.952124
ENSG00000127318	X13742.66	IL22	12	68248242	68253604	0.1301	chr12:67296419:A:C	3.76	chr12:68270678:T:C	0.026306	-7.82	6500	1	top1	0.026	8.7e-12	0.631	0.528	0.95425
ENSG00000136436	X12534.10	CALCOCO2	17	48831018	48868228	0.02028	chr17:49418520:C:T	4.79	chr17:49287330:G:A	-0.000428	-4.3	5183	11	enet	-0.00041	0.58	0.6291	0.529	0.95425
ENSG00000129455	X13708.56	KLK8	19	50996007	51002711	0.20864	chr19:51122452:A:G	3.72	chr19:50986200:C:T	0.018202	-6.37	7499	60	enet	0.026	1.2e-11	0.6288	0.529	0.95425
ENSG00000123146	X18881.7	ADGRE5	19	14380501	14408725	0.01985	chr19:14607454:T:C	-4.1	chr19:15049411:T:G	0.012147	5.83	6641	1	top1	0.012	2.9e-06	0.634	0.526	0.95425
ENSG00000114200	X15514.26	BCHE	3	165772904	165837462	0.08678	chr3:165488722:C:A	3.23	chr3:165760452:G:T	0.0136	-5.92	6700	1	top1	0.014	7.4e-07	0.629	0.52935	0.95425
ENSG00000136213	X6626.81	CHST12	7	2403588	2448484	0.01929	chr7:2434127:C:T	3.74	chr7:2354575:G:A	0.00204	-4.55	9097	1	top1	0.002	0.034	-0.629	0.529	0.95425
ENSG00000163131	X3181.50	CTSS	1	150730079	150765957	0.206378	chr1:150842827:T:C	-3.67	chr1:150764744:A:G	0.129	-15.08	3950	1	top1	0.13	1.9e-53	-0.62	0.53526	0.957566
ENSG00000213920	X20923.10	MDP1	14	24213943	24216070	0.20079	chr14:23473294:A:G	-3.18	chr14:24136320:A:G	0.112	14.05	6373	60	enet	0.14	2.1e-57	0.6214	0.5343	0.957566
ENSG00000014257	X19317.114	ACP3	3	132317369	132368302	0.08543	chr3:131712578:G:A	3.41	chr3:132050064:T:C	0.000405	-3.79	6866	3	lasso	0.002	0.035	-0.621	0.5346	0.957566
ENSG00000106080	X9340.17	FKBP14	7	30010587	30026702	0.06165	chr7:29982845:C:A	3.5	chr7:29888891:C:T	0.00349	-5.31	6620	14	enet	0.01	1.7e-05	0.624	0.533	0.957566
ENSG00000138744	X3173.49	NAAA	4	75910655	75941013	0.52976	chr4:75788329:G:A	-3.7	chr4:75911703:T:C	0.216854	-19.43	6791	44	enet	0.26	3.8e-115	0.611	0.54118	0.96632
ENSG00000186891	X11837.7	TNFRSF18	1	1203508	1206592	0.037035	chr1:951408:G:A	-3.36	chr1:1495345:A:G	-0.000441	-4.11	4176	1	top1	-0.00044	0.62	-0.588	0.55653	0.969733
ENSG00000073754	X3293.2	CD5L	1	157830911	157898256	0.051414	chr1:157315948:C:T	-3.77	chr1:158675258:T:G	0.00102	-4.31	7012	1	top1	0.001	0.098	-0.585	0.55855	0.969733
ENSG00000026103	X9459.7	FAS	10	88953813	89029605	0.243	chr10:89205940:T:C	4.24	chr10:89016592:C:T	0.105	-13.62	6740	1	top1	0.11	2.1e-43	0.59	0.5552	0.969733
ENSG00000175220	X11955.1	ARHGAP1	11	46677080	46700619	0.0357	chr11:47602338:C:T	-3.92	chr11:46317735:G:A	-2.01e-05	-3.64	3675	1	top1	-2e-05	0.33	0.594	0.55251	0.969733
ENSG00000129214	X4929.55	SHBG	17	7613946	7633382	0.05046	chr17:7793980:C:T	4.47	chr17:7640576:C:T	0.000939	-5.82	6287	10	enet	0.013	1.8e-06	-0.5865	0.558	0.969733
ENSG00000239672	X5909.51	NME1	17	51153559	51162428	0.02393	chr17:50947639:G:A	-3.84	chr17:51439375:G:A	-0.000548	-4.52	5745	1	top1	-0.00055	0.8	0.591	0.555	0.969733
ENSG00000042493	X4968.50	CAPG	2	85394753	85418432	0.11043	chr2:85802723:A:G	-4.12	chr2:85178999:C:T	-0.000364	-4.43	5748	1	top1	-0.00036	0.54	-0.589	0.55586	0.969733
ENSG00000116005	X6431.68	PCYOX1	2	70257386	70281185	0.1255	chr2:70220964:G:A	-4.09	chr2:70261338:C:T	0.046453	-9.03	5857	1	top1	0.046	1.1e-19	-0.595	0.55184	0.969733
ENSG00000101307	X6247.9	SIRPB1	20	1561385	1620061	0.7207	chr20:1673217:C:A	-4.73	chr20:1618496:C:T	0.348229	24.62	7479	42	enet	0.51	1.4e-264	0.596	0.55103	0.969733
ENSG00000091181	X13686.2	IL5RA	3	3066324	3126613	0.11582	chr3:3583829:A:G	-3.35	chr3:3100739:C:T	0.0359	7.96	8854	9	enet	0.036	1.5e-15	0.5943	0.55234	0.969733
ENSG00000135333	X15580.2	EPHA7	6	93240020	93419687	0.0852	chr6:94178888:A:G	3.31	chr6:92840610:A:G	0.0283	7.63	6627	107	enet	0.033	2.8e-14	0.591	0.5543	0.969733
ENSG00000106351	X23597.11	AGFG2	7	100539203	100568220	0.04159	chr7:100374211:A:G	-7.28	chr7:101313917:C:T	-0.000348	-3.59	5260	1	top1	-0.00035	0.52	0.59	0.555	0.969733
ENSG00000158815	X3494.71	FGF17	8	22042398	22048809	0.13566	chr8:21672309:G:A	3.82	chr8:22034377:T:C	-0.000105	5.15	6730	3	enet	0.0005	0.17	0.5958	0.5513	0.969733
ENSG00000165124	X11109.56	SVEP1	9	110365248	110579880	0.0733	chr9:111001760:A:G	-3.75	chr9:110570048:A:G	0.00901	-5.75	7313	4	lasso	0.018	1.8e-08	-0.5908	0.55465	0.969733
ENSG00000107021	X21163.21	TBC1D13	9	128787253	128810432	0.0444	chr9:127949810:G:T	-3.36	chr9:129168676:G:A	-0.000542	3.86	5409	2	lasso	0.0013	0.076	-0.6055	0.54485	0.969733
ENSG00000143384	X10396.6	MCL1	1	150560895	150579738	0.11077	chr1:150842827:T:C	-3.67	chr1:150578851:G:A	0.0271	-7.7	3637	1	top1	0.027	4.1e-12	0.388	0.69802	0.970606
ENSG00000133048	X11104.13	CHI3L1	1	203178931	203186704	0.675907	chr1:203637919:G:A	-3.63	chr1:203183673:T:C	0.612	-32.38	5763	1	top1	0.61	0	0.503	0.61496	0.970606
ENSG00000023572	X12486.8	GLRX2	1	193090866	193106114	0.018918	chr1:192634546:T:G	3.51	chr1:193424092:G:A	0.0225	-10.05	6073	3	lasso	0.025	4.1e-11	0.57256	0.56694	0.970606
ENSG00000080910	X15584.9	CFHR2	1	196943738	196959622	0.503964	chr1:197890936:G:A	3.32	chr1:196665380:A:G	0.0334	-10.95	4362	156	enet	0.32	9.4e-146	0.40059	0.68872	0.970606
ENSG00000134389	X16055.3	CFHR5	1	196975010	197009678	0.142979	chr1:197890936:G:A	3.32	chr1:197803003:G:A	0.0246	6.59	4324	1	top1	0.025	3.9e-11	0.479	0.63194	0.970606
ENSG00000159377	X18340.2	PSMB4	1	208236229	151401937	0.270981	chr1:152206676:C:T	3.7	chr1:151410845:C:T	0.0871	-12.58	4150	1	top1	0.087	5.6e-36	-0.442	0.65849	0.970606
ENSG00000179914	X18830.1	ITLN1	1	160876540	160885180	0.093392	chr1:161092231:T:C	3.62	chr1:160925721:G:A	0.000867	4.85	5908	3	lasso	0.0012	0.082	0.54075	0.58868	0.970606
ENSG00000072694	X22960.8	FCGR2B	1	161663143	161678654	0.509879	chr1:161992208:T:C	3.66	chr1:162064466:C:T	0.259	21.06	6276	13	lasso	0.27	3.5e-121	-0.44407	0.65699	0.970606
ENSG00000184144	X3296.92	CNTN2	1	205042937	205078289	0.258853	chr1:204722751:T:G	-3.84	chr1:205061734:C:T	0.101	-13.9	6562	21	lasso	0.15	1.4e-63	-0.50544	0.61325	0.970606
ENSG00000000971	X4159.130	CFH	1	196651754	196752476	0.038619	chr1:196187674:C:T	-3.13	chr1:195872922:A:G	-0.000376	-4.73	4746	4	lasso	-0.00024	0.44	-0.41389	0.67896	0.970606
ENSG00000117448	X4192.10	AKR1A1	1	45550543	45570049	0.347762	chr1:45296832:C:T	3.1	chr1:45585381:G:A	0.262	-22.05	4655	12	lasso	0.28	1.1e-126	0.46727	0.64031	0.970606
ENSG00000198734	X4906.35	F5	1	169511951	169586588	0.27696	chr1:169464882:T:C	-3.31	chr1:169514323:T:C	0.0432	-10.53	7140	40	enet	0.12	6.6e-51	-0.40807	0.68322	0.970606
ENSG00000196352	X5069.9	CD55	1	207321519	207386804	0.044237	chr1:207510847:T:G	7	chr1:207399097:G:A	0.00523	4.93	5595	1	top1	0.0052	0.0016	0.43	0.6672	0.970606
ENSG00000026751	X5487.7	SLAMF7	1	160739057	160754821	0.316729	chr1:161092231:T:C	3.62	chr1:160750284:C:T	0.12	-14.52	5951	12	lasso	0.16	7.8e-67	-0.52076	0.60253	0.970606
ENSG00000163534	X5728.60	FCRL1	1	157792249	157820120	0.006127	chr1:157315948:C:T	-3.77	chr1:157098403:C:A	-0.000569	-4.61	7021	5	lasso	-0.00047	0.66	-0.44029	0.65973	0.970606
ENSG00000179403	X6385.63	VWA1	1	1434861	1442882	0.056124	chr1:951408:G:A	-3.27	chr1:1499128:C:T	0.0048	-4.81	5227	1	top1	0.0048	0.0024	-0.503	0.61496	0.970606
ENSG00000049239	X7161.25	H6PD	1	9234774	9271337	0.10242	chr1:9163939:C:T	3.8	chr1:9235385:T:C	0.0153	-5.75	5362	1	top1	0.015	1.7e-07	-0.529	0.59681	0.970606
ENSG00000185436	X7192.37	IFNLR1	1	24154168	24187959	0.088138	chr1:23976247:C:T	3.32	chr1:24199645:G:T	0.000235	-4.46	5823	7	lasso	0.0016	0.052	0.54879	0.58315	0.970606
ENSG00000134184	X7239.9	GSTM1	1	109687814	109709039	0.305748	chr1:109894756:G:A	-3.68	chr1:109676094:C:T	0.00866	5.34	5632	1	top1	0.0087	6.8e-05	-0.511	0.60935	0.970606
ENSG00000134389	X7885.17	CFHR5	1	196975010	197009678	0.076552	chr1:195356020:G:A	3.54	chr1:196334759:T:C	0.00566	-5.54	7420	8	lasso	0.0063	0.00057	-0.41271	0.67982	0.970606
ENSG00000116194	X9092.33	ANGPTL1	1	178849535	178871077	0.03951	chr1:178976784:C:T	3.4	chr1:178705457:A:C	0.000782	-3.57	6238	2	lasso	0.0015	0.058	0.52715	0.59809	0.970606
ENSG00000204033	X11716.28	LRIT2	10	84220571	84225544	0.0237	chr10:83957265:T:C	-3.16	chr10:83668285:T:G	-0.000338	-4.02	7529	1	top1	-0.00034	0.52	-0.53	0.5961	0.970606
ENSG00000134470	X14054.17	IL15RA	10	5943639	5978187	0.1815	chr10:6495463:T:C	4.01	chr10:5966995:C:T	0.0224	7.34	9043	19	enet	0.032	6.8e-14	0.3954	0.6925	0.970606
ENSG00000133661	X19590.46	SFTPD	10	79937467	79982614	0.7899	chr10:79248871:G:A	-3.52	chr10:79969516:G:A	0.128	-15.52	7754	302	enet	0.26	6.7e-114	-0.4363	0.6626	0.970606
ENSG00000260314	X2637.77	MRC1	10	17809348	17911164	0.1028	chr10:18130545:A:G	-3.6	chr10:17847024:T:C	0.0214	-6.8	8362	1	top1	0.021	7e-10	0.458	0.647	0.970606
ENSG00000266200	X6957.14	PNLIPRP2	10	116620953	116645143	0.0659	chr10:116811684:C:T	-3.46	chr10:116645109:A:G	-0.000169	-4.43	5698	1	top1	-0.00017	0.4	-0.466	0.6412	0.970606
ENSG00000166311	X10818.36	SMPD1	11	6390440	6394998	0.0368	chr11:5655928:T:C	-3.86	chr11:6394233:G:A	-0.000274	-5.24	8055	6	lasso	0.0016	0.053	-0.4175	0.67632	0.970606
ENSG00000135373	X13387.55	EHF	11	34621093	34663288	0.0617	chr11:35601818:C:A	3.51	chr11:35232709:G:A	-0.000392	-4.01	6827	4	lasso	-0.00034	0.52	0.5135	0.6076	0.970606
ENSG00000175315	X14711.27	CST6	11	66012008	66013505	0.2828	chr11:67011049:G:A	-3.57	chr11:65834824:G:A	0.0128	-10.57	3750	13	lasso	0.099	9e-41	-0.5148	0.60669	0.970606
ENSG00000162174	X18313.4	ASRGL1	11	62337448	62393412	0.0936	chr11:62056103:C:A	-3.19	chr11:62820122:G:A	0.00165	-3.77	5323	1	top1	0.0017	0.05	-0.399	0.68989	0.970606
ENSG00000181924	X20457.13	COA4	11	73869846	73876901	0.1477	chr11:73207278:C:T	-3.4	chr11:73756862:T:C	0.0299	-8.21	5431	1	top1	0.03	3.4e-13	0.481	0.63052	0.970606
ENSG00000166086	X2998.53	JAM3	11	134069071	134152001	0.0353	chr11:134725458:G:A	-4.04	chr11:134276116:T:C	-0.000165	-4.36	7599	4	lasso	0.00021	0.25	0.5508	0.58175	0.970606
ENSG00000131808	X3032.11	FSHB	11	30231014	30235261	0.0407	chr11:31061565:A:C	-3.92	chr11:30333348:A:G	0.036	-8.2	4890	1	top1	0.036	1.5e-15	0.444	0.65704	0.970606
ENSG00000070031	X3728.52	SCT	11	626309	627181	0.026	chr11:1056718:T:C	-3.53	chr11:621951:G:A	0.116	-15.38	6044	5	lasso	0.13	3.8e-52	0.5414	0.58821	0.970606
ENSG00000064309	X4541.49	CDON	11	125955796	126063335	0.1813	chr11:125382049:C:T	-3.85	chr11:125975817:C:T	0.0376	8.57	7031	10	lasso	0.038	2.4e-16	0.528	0.59751	0.970606
ENSG00000196611	X4924.32	MMP1	11	102789401	102798160	0.068	chr11:102041642:T:C	-3.99	chr11:102740601:G:T	0.000583	-4.34	7183	2	lasso	0.00076	0.13	0.5463	0.58488	0.970606
ENSG00000137509	X5722.78	PRCP	11	82822936	82970584	0.038	chr11:83114677:C:A	-3.6	chr11:82778127:A:C	0.125	-15.48	6767	27	enet	0.13	1.7e-55	0.4099	0.68189	0.970606
ENSG00000166682	X8002.27	TMPRSS5	11	113687547	113706373	0.237	chr11:113571614:C:T	3.35	chr11:113746158:C:T	0.041	-10.88	6263	56	enet	0.11	1.7e-45	-0.3883	0.69779	0.970606
ENSG00000166670	X8479.4	MMP10	11	102770502	102780628	0.1407	chr11:102041642:T:C	-3.99	chr11:102790694:T:C	0.0117	-5.7	7201	17	enet	0.023	2.6e-10	0.5251	0.59948	0.970606
ENSG00000118113	X9172.69	MMP8	11	102711796	102727050	0.3202	chr11:102041642:T:C	-3.99	chr11:102723282:A:G	0.00147	-4.29	7217	8	lasso	0.0018	0.043	-0.5471	0.58428	0.970606
ENSG00000127318	X2778.10	IL22	12	68248242	68253604	0.3466	chr12:67296419:A:C	3.76	chr12:68270678:T:C	0.083866	-12.61	6522	20	lasso	0.13	5.7e-54	0.3899	0.6966	0.970606
ENSG00000089220	X4276.10	PEBP1	12	118136124	118145584	0.0178	chr12:119011592:G:A	3.4	chr12:118144672:C:T	0.164439	-18.03	6727	1	top1	0.16	5.1e-69	-0.557	0.5775	0.970606
ENSG00000135454	X8976.13	B4GALNT1	12	57623409	57633239	0.0869	chr12:57867480:A:G	3.03	chr12:57615589:G:A	0.003434	5.23	4968	14	lasso	0.0061	0.00073	0.4789	0.632	0.970606
ENSG00000139178	X9348.1	C1RL	12	7089587	7109238	0.0157	chr12:7717150:A:G	3.44	chr12:7170632:T:C	0.024162	-7.39	6133	8	lasso	0.027	3.3e-12	0.4821	0.6297	0.970606
ENSG00000135678	X9416.77	CPM	12	68842197	68971570	0.1969	chr12:69151781:G:A	-3.68	chr12:68972806:T:C	0.109415	-13.77	6570	7	lasso	0.19	4.2e-80	-0.4485	0.6538	0.970606
ENSG00000139684	X4984.83	ESD	13	46771256	46797420	0.378	chr13:47581606:T:C	-4.2	chr13:46774988:T:C	0.183	-17.88	6699	10	lasso	0.28	2.3e-125	0.48	0.631125	0.970606
ENSG00000136114	X5621.64	THSD1	13	52377167	52416373	0.0785	chr13:52842551:C:T	3.57	chr13:52119300:G:T	-4.77e-05	-3.95	5504	5	lasso	0.003	0.013	0.499	0.618046	0.970606
ENSG00000198732	X13118.5	SMOC1	14	69854131	70032366	0.04117	chr14:70793781:T:C	-3.06	chr14:69987555:G:A	0.00278	-5.09	6382	6	lasso	0.0065	0.00048	0.4049	0.6855	0.970606
ENSG00000169397	X15576.158	RNASE3	14	20891385	20892348	0.50831	chr14:20259308:G:A	4.05	chr14:20916278:T:C	0.0136	6.68	7443	30	lasso	0.033	1.6e-14	0.505	0.6136	0.970606
ENSG00000140093	X6583.67	SERPINA10	14	94280460	94293268	0.0713	chr14:93726726:C:A	-3.73	chr14:93616583:A:G	0.00287	-5.56	7326	10	lasso	0.0077	0.00016	0.3876	0.6983	0.970606
ENSG00000100626	X8923.94	GALNT16	14	69259277	69357033	0.06875	chr14:68699391:T:C	3.8	chr14:69327209:G:A	0.0165	-5.9	6198	1	top1	0.016	5.9e-08	0.535	0.5926	0.970606
ENSG00000171766	X18188.12	GATM	15	45361124	45402327	0.0904	chr15:45727699:G:A	3.21	chr15:45534517:C:A	-0.000511	-4.06	4787	4	lasso	-0.00047	0.66	-0.523	0.601122	0.970606
ENSG00000172349	X2774.10	IL16	15	81159575	81314058	0.1259	chr15:81512588:G:A	-3.77	chr15:81305884:C:A	0.033597	-8.38	6332	1	top1	0.034	1.3e-14	-0.566	0.571394	0.970606
ENSG00000103742	X9793.145	IGDCC4	15	65381484	65422947	0.1225	chr15:64644287:A:G	5.36	chr15:65497092:G:A	0.009882	-5.68	5592	1	top1	0.0099	2.2e-05	-0.513	0.607951	0.970606
ENSG00000052344	X15513.108	PRSS8	16	31131433	31135727	0.11309	chr16:30904808:G:A	-4.51	chr16:30705429:C:T	0.364903	24.95	2911	5	lasso	0.37	2.8e-171	-0.57471	0.5655	0.970606
ENSG00000205336	X18893.26	ADGRG1	16	57610652	57665580	0.11831	chr16:57598624:A:G	-3.87	chr16:57828612:C:A	0.083196	12.03	7148	67	enet	0.15	2.4e-62	0.48658	0.6266	0.970606
ENSG00000141012	X21724.22	GALNS	16	88813734	88856970	0.14579	chr16:88864432:T:C	-3.8	chr16:88834263:C:T	0.056946	10.12	8682	81	enet	0.21	6.2e-90	-0.45507	0.6491	0.970606
ENSG00000127578	X3191.50	WFIKKN1	16	629239	634117	0.048	chr16:952469:G:A	3.87	chr16:1319139:C:T	-0.000584	-5.69	6676	8	enet	-0.00048	0.68	0.5225	0.6013	0.970606
ENSG00000172236	X9409.11	TPSAB1	16	1239266	1242554	0.47814	chr16:952469:G:A	3.87	chr16:1409003:G:A	0.041802	-12.35	8479	33	lasso	0.15	3.1e-61	0.4831	0.629	0.970606
ENSG00000167850	X5066.134	CD300C	17	74534362	74546133	0.11581	chr17:74773296:G:A	3.72	chr17:74466327:C:T	0.000374	-5.52	7068	12	lasso	0.0017	0.049	0.5063	0.613	0.970606
ENSG00000074660	X5129.12	SCARF1	17	1633858	1645744	0.17056	chr17:1187032:C:T	-4.25	chr17:1642273:T:C	0.0125	8.94	7787	11	lasso	0.037	6.9e-16	0.4663	0.641	0.970606
ENSG00000131094	X6404.20	C1QL1	17	44959693	44968303	0.16324	chr17:44352876:C:T	7.49	chr17:44977671:A:G	0.0164	-7.53	5621	42	enet	0.041	1.3e-17	-0.4784	0.632	0.970606
ENSG00000070731	X7823.22	ST6GALNAC2	17	76565377	76586956	0.11801	chr17:76939599:T:G	-4	chr17:76576830:T:C	0.0346	8.13	7359	1	top1	0.035	5.2e-15	-0.488	0.626	0.970606
ENSG00000129214	X7909.37	SHBG	17	7613946	7633382	0.03243	chr17:7793980:C:T	4.47	chr17:7534733:A:G	0.00231	4.81	6279	1	top1	0.0023	0.026	-0.536	0.592	0.970606
ENSG00000276258	X10428.1	KIR2DS2	19	161634	175541	0.07287	chr19:54302959:T:C	-5.34	chr19:55186556:A:C	-0.000221	-5.27	8207	5	lasso	0.001	0.095	-0.5745	0.566	0.970606
ENSG00000167759	X11152.46	KLK13	19	51055626	51065114	0.07181	chr19:51122452:A:G	3.72	chr19:51060008:G:A	0.035562	-9.25	7581	16	enet	0.039	7.1e-17	-0.4321	0.666	0.970606
ENSG00000167775	X16320.139	CD320	19	8302127	8308358	0.07636	chr19:7378079:C:T	3.63	chr19:8915581:G:A	0.168976	17.04	7482	61	enet	0.31	1e-140	-0.5122	0.609	0.970606
ENSG00000105088	X19377.14	OLFM2	19	9853718	9936515	0.06023	chr19:9966820:C:T	3.6	chr19:9313967:G:A	0.000218	-4.59	6149	13	enet	0.00052	0.17	-0.555	0.579	0.970606
ENSG00000090659	X22576.2	CD209	19	7739993	7747564	0.11579	chr19:7243245:T:G	3.73	chr19:7765060:G:T	0.002419	5.06	8000	82	enet	0.014	6e-07	-0.4696	0.639	0.970606
ENSG00000167642	X2843.13	SPINT2	19	38244035	38292615	0.42126	chr19:38677762:G:A	3.7	chr19:38301201:A:G	0.390639	-25.89	5881	16	lasso	0.41	1.7e-199	0.4661	0.641	0.970606
ENSG00000167772	X3796.79	ANGPTL4	19	8363289	8374370	0.07247	chr19:7378079:C:T	3.63	chr19:8364439:G:A	0.040673	-8.76	7485	28	enet	0.047	9e-20	-0.3927	0.695	0.970606
ENSG00000187664	X6455.52	HAPLN4	19	19254756	19262804	0.03004	chr19:18472284:T:C	3.74	chr19:19248010:C:T	-0.000565	4.1	5853	37	enet	0.00079	0.13	-0.5037	0.614	0.970606
ENSG00000126246	X7244.16	IGFLR1	19	35738801	35742453	0.23022	chr19:36121992:C:T	3.87	chr19:35740387:C:T	0.046529	-12.16	5871	14	lasso	0.16	1.2e-67	0.4043	0.686	0.970606
ENSG00000153246	X10916.44	PLA2R1	2	159932006	160062615	0.43525	chr2:159894452:G:T	3.56	chr2:160028931:T:C	0.254393	-20.91	6918	40	lasso	0.29	1.5e-129	-0.4859	0.62701	0.970606
ENSG00000128683	X11280.6	GAD1	2	170813213	170861151	0.00252	chr2:171021938:A:C	-3.53	chr2:169873140:T:G	0.001096	-5.02	6316	5	lasso	0.0017	0.049	0.5649	0.57213	0.970606
ENSG00000143954	X15476.6	REG3G	2	79025686	79028505	0.26219	chr2:79107127:C:T	-4.09	chr2:79466878:C:T	0.000902	-3.63	6741	5	lasso	0.0045	0.0032	-0.5567	0.57774	0.970606
ENSG00000153208	X19787.14	MERTK	2	111898607	112029561	0.05548	chr2:112709320:G:A	-3.74	chr2:111968170:G:A	0.052459	-9.52	4791	1	top1	0.052	4.8e-22	0.477	0.63336	0.970606
ENSG00000144152	X21891.31	FBLN7	2	112138385	112188218	0.04624	chr2:112709320:G:A	-3.74	chr2:112313802:C:T	-0.000535	-4.95	4960	3	enet	0.0013	0.072	0.5576	0.5771	0.970606
ENSG00000115598	X2994.71	IL1RL2	2	102187006	102240002	0.09309	chr2:103138854:G:A	3.37	chr2:102212553:C:A	0.00765	-5.21	5690	1	top1	0.0076	0.00017	0.412	0.68034	0.970606
ENSG00000115138	X9204.33	POMC	2	25160853	25168903	0.05049	chr2:25379273:G:A	3.33	chr2:25161836:T:C	0.018636	6	4925	1	top1	0.019	8.4e-09	-0.429	0.66792	0.970606
ENSG00000100983	X15526.33	GSS	20	34928432	34956027	0.0201	chr20:34994843:C:T	-3.83	chr20:34288600:G:A	-0.000573	-3.84	4257	5	lasso	-0.00024	0.44	0.444	0.65724	0.970606
ENSG00000171864	X18231.147	PRND	20	4721909	4728460	0.2576	chr20:4162153:C:T	-4.01	chr20:4198026:T:G	0.188191	18.08	7738	81	enet	0.27	1.3e-118	-0.515	0.60678	0.970606
ENSG00000101425	X4126.22	BPI	20	38260141	38337505	0.0617	chr20:39280287:T:G	3.13	chr20:37410013:G:A	-0.000298	-4.91	5379	10	enet	-0.00024	0.44	-0.498	0.61848	0.970606
ENSG00000197586	X8932.1	ENTPD6	20	25195693	25228075	0.1655	chr20:24484603:C:T	-3.39	chr20:25214873:A:G	0.181629	-17.91	6166	30	enet	0.19	1e-80	-0.423	0.67251	0.970606
ENSG00000157601	X17460.51	MX1	21	41420020	41470071	0.1584	chr21:41184483:G:A	-3.56	chr21:40530728:C:T	-0.000345	-4.37	8725	1	top1	-0.00035	0.52	-0.52	0.60306	0.970606
ENSG00000154654	X6507.16	NCAM2	21	20998409	21543329	0.0252	chr21:20845789:C:T	-3.65	chr21:21445404:T:C	0.010249	-5.8	7701	1	top1	0.01	1.6e-05	0.439	0.66066	0.970606
ENSG00000100342	X11510.31	APOL1	22	36253071	36267530	0.0207	chr22:36949045:T:C	-3.94	chr22:36257808:C:T	0.001427	-4.71	6970	7	lasso	0.0024	0.024	-0.41714	0.6766	0.970606
ENSG00000185339	X15560.52	TCN2	22	30607003	30627271	0.6627	chr22:29772109:G:A	-4.08	chr22:30028916:G:T	0.111071	16.34	5674	29	lasso	0.32	3.9e-146	0.48175	0.63	0.970606
ENSG00000183762	X6512.68	KREMEN1	22	29073035	29168333	0.0392	chr22:29772109:G:A	-4.08	chr22:29112584:A:G	0.08933	-12.59	4976	1	top1	0.089	6.6e-37	0.463	0.6434	0.970606
ENSG00000114115	X19279.42	RBP1	3	139517434	139539829	0.19172	chr3:138597954:T:C	3.72	chr3:139120377:C:T	0.0258	7.64	5405	83	enet	0.033	1.4e-14	0.3932	0.69414	0.970606
ENSG00000180353	X21439.37	HCLS1	3	121631399	121660927	0.04572	chr3:121578187:C:T	3.33	chr3:120665086:G:A	0.0195	5.97	5782	1	top1	0.02	3.8e-09	-0.417	0.67668	0.970606
ENSG00000152952	X6923.1	PLOD2	3	146035139	146163725	0.08674	chr3:146997078:C:T	-3.79	chr3:146134976:C:T	0.0451	-9.17	7261	1	top1	0.045	3.7e-19	0.438	0.66139	0.970606
ENSG00000163703	X7628.40	CRELD1	3	9933793	9945413	0.13444	chr3:9345023:G:A	-4.25	chr3:9943972:C:T	0.0509	-9.49	6452	9	enet	0.053	4.6e-22	0.5545	0.57921	0.970606
ENSG00000157404	X2475.1	KIT	4	54657267	54740783	0.02457	chr4:54047745:C:T	3.34	chr4:54722942:G:T	0.001637	4.54	6639	1	top1	0.0016	0.051	0.409	0.68254	0.970606
ENSG00000164305	X3593.72	CASP3	4	184627696	184650062	0.03194	chr4:184215652:A:G	4.67	chr4:184225944:G:A	-0.000411	-4.03	7446	2	lasso	0.00018	0.25	0.427	0.6694	0.970606
ENSG00000184985	X4569.52	SORCS2	4	7192538	7742827	0.02976	chr4:6470601:G:A	-3.99	chr4:7376744:G:A	-0.000336	-4.03	9128	1	lasso	0.00086	0.12	-0.54	0.5892	0.970606
ENSG00000168743	X6342.10	NPNT	4	105894775	106004027	0.03367	chr4:106260394:A:G	-4.34	chr4:106331245:G:T	-0.00051	-4.13	5664	4	lasso	-0.00043	0.61	0.4299	0.66725	0.970606
ENSG00000138650	X9018.38	PCDH10	4	133149294	133208606	0.03273	chr4:133536074:T:C	-3.2	chr4:132965585:T:C	0.001334	5.83	7235	13	enet	0.0054	0.0014	0.5569	0.57757	0.970606
ENSG00000164318	X12338.27	EGFLAM	5	38258409	38465480	0.12921	chr5:37978190:A:G	-3.51	chr5:38250073:G:A	0.017999	7.23	6049	17	lasso	0.024	1.1e-10	0.509	0.61073	0.970606
ENSG00000112936	X13731.14	C7	5	40909492	41020216	0.156181	chr5:41211268:A:C	-3.98	chr5:40972109:A:G	0.089445	-12.68	6484	59	enet	0.094	5e-39	0.4505	0.65238	0.970606
ENSG00000113140	X14110.200	SPARC	5	151661096	151686975	0.036391	chr5:151240604:A:G	4.51	chr5:151666362:C:T	0.000851	-5.19	6695	1	top1	0.00085	0.12	0.407	0.68401	0.970606
ENSG00000113645	X18284.77	WWC1	5	168291645	168472303	0.045442	chr5:167824518:G:A	-3.73	chr5:168229229:A:G	-0.000575	4.1	6372	3	lasso	-0.00057	0.89	-0.4724	0.63667	0.970606
ENSG00000174705	X25297.11	SH3PXD2B	5	172325000	172454525	0.017727	chr5:172490761:C:T	3.58	chr5:171501646:G:A	0.003438	5.41	6519	82	enet	0.015	2.9e-07	0.3883	0.69781	0.970606
ENSG00000145681	X3196.6	HAPLN1	5	83637805	83720855	0.443923	chr5:83685993:A:G	-3.47	chr5:83923655:T:C	0.11491	14.46	5483	1	top1	0.11	1.5e-47	-0.431	0.66647	0.970606
ENSG00000050767	X4543.65	COL23A1	5	178237476	178590393	0.13134	chr5:179232273:G:A	-3.76	chr5:178256904:G:A	0.008011	-5.27	7069	1	top1	0.008	0.00012	-0.494	0.62131	0.970606
ENSG00000145730	X5620.13	PAM	5	102753981	103029730	0.084764	chr5:101067873:T:C	3.38	chr5:103148695:G:A	0.026212	-8.28	10203	34	enet	0.037	3.9e-16	-0.4762	0.63394	0.970606
ENSG00000145839	X5834.18	IL9	5	135892246	135895841	0.332876	chr5:136674017:G:A	3.75	chr5:135902020:G:T	0.020822	-7.1	6073	30	enet	0.026	1.4e-11	-0.4653	0.6417	0.970606
ENSG00000145708	X6039.24	CRHBP	5	76953045	76981158	0.083891	chr5:76970622:A:G	3.87	chr5:76922689:A:C	0.002705	5.51	6908	8	lasso	0.0044	0.0036	-0.469	0.63907	0.970606
ENSG00000170231	X6450.8	FABP6	5	160187367	160238735	0.026602	chr5:161054600:G:T	-3.29	chr5:160140711:G:A	0.269519	-21.71	6693	14	enet	0.27	7.7e-122	0.4341	0.66419	0.970606
ENSG00000021355	X10737.96	SERPINB1	6	2832332	2841959	0.08483	chr6:3211381:A:G	3.84	chr6:2841905:C:T	0.00436	5.43	7563	21	enet	0.0092	4.3e-05	-0.534	0.5933	0.970606
ENSG00000186340	X14111.15	THBS2	6	169215780	169254050	0.07318	chr6:168893692:A:C	3.81	chr6:169172392:A:G	5.33e-05	-3.82	8283	7	lasso	0.0021	0.034	-0.396	0.6922	0.970606
ENSG00000135318	X15452.5	NT5E	6	85449584	85495791	0.12483	chr6:86397641:G:T	-3.2	chr6:86019359:C:T	0.00673	6.2	6813	12	lasso	0.011	5.4e-06	-0.45	0.6527	0.970606
ENSG00000026297	X16913.8	RNASET2	6	166922113	166957191	0.26154	chr6:167654686:A:G	-3.31	chr6:166929653:G:A	0.000923	-5.48	7912	12	lasso	0.011	1.1e-05	0.455	0.6489	0.970606
ENSG00000112294	X17792.158	ALDH5A1	6	24494867	24537207	0.16775	chr6:25462596:T:C	4.1	chr6:24512361:A:G	0.00577	-5.72	9075	13	lasso	0.0067	0.00039	0.417	0.677	0.970606
ENSG00000137198	X19254.125	GMPR	6	16238587	16295549	0.14496	chr6:15864053:G:A	3.69	chr6:16072730:A:C	0.000785	3.88	6438	1	top1	0.00079	0.13	-0.52	0.6031	0.970606
ENSG00000170542	X21221.67	SERPINB9	6	2887173	2903309	0.21057	chr6:3211381:A:G	3.84	chr6:2727730:C:T	0.309	23.06	7631	73	enet	0.34	9.2e-159	-0.444	0.6567	0.970606
ENSG00000124701	X24647.3	APOBEC2	6	41053202	41064891	0.03999	chr6:40974457:G:A	6.59	chr6:40472660:C:T	-0.000458	4.12	7049	8	lasso	0.0059	0.00087	0.391	0.6957	0.970606
ENSG00000065833	X25060.18	ME1	6	83210402	83431051	0.05403	chr6:84049928:A:G	2.98	chr6:83398366:C:T	0.00373	-6.12	5108	4	lasso	0.013	1.2e-06	0.394	0.6936	0.970606
ENSG00000156535	X3290.50	CD109	6	73695785	73828316	0.1789	chr6:74673604:T:C	3.87	chr6:73725884:T:C	0.0187	-7.12	6901	123	enet	0.033	2.3e-14	0.544	0.5867	0.970606
ENSG00000112796	X6556.5	ENPP5	6	46159185	46170980	0.31953	chr6:46945903:T:C	-3.44	chr6:46133716:A:G	0.33	-23.79	5966	1	top1	0.33	5.8e-151	-0.429	0.6679	0.970606
ENSG00000124490	X9282.12	CRISP2	6	49692358	49713590	0.29372	chr6:50512683:C:T	-3.04	chr6:49723579:G:A	0.0829	-12.97	6185	68	enet	0.16	4.6e-68	-0.493	0.622	0.970606
ENSG00000169919	X15562.24	GUSB	7	65960684	65982215	0.17812	chr7:65905823:A:G	3.69	chr7:66018255:C:T	0.0228	-6.4	5070	6	lasso	0.029	1.2e-12	-0.4896	0.624	0.970606
ENSG00000085662	X16606.85	AKR1B1	7	134442356	134459284	0.0037	chr7:134132297:G:T	4.41	chr7:134199548:G:A	-0.00058	4.23	5688	2	enet	-0.00047	0.66	0.5528	0.58	0.970606
ENSG00000019991	X2681.23	HGF	7	81699010	81770438	0.04607	chr7:81458073:T:C	3.78	chr7:81800274:T:G	0.0103	-6.28	6383	1	top1	0.01	1.5e-05	-0.522	0.602	0.970606
ENSG00000147592	X22381.1	LACTB2	8	70635318	70669185	0.05764	chr8:70821727:A:G	-3.01	chr8:70051770:T:G	0.0146	-5.73	5755	5	lasso	0.02	2.7e-09	-0.5678	0.5701	0.970606
ENSG00000147655	X4566.24	RSPO2	8	107899316	108083642	0.02929	chr8:108719714:G:T	4.28	chr8:107434432:G:A	-0.000276	-3.55	6488	1	top1	-0.00028	0.47	0.399	0.6899	0.970606
ENSG00000176623	X7096.30	RMDN1	8	86468257	86514357	0.33515	chr8:86214993:T:C	3.74	chr8:86489979:A:C	0.319	-23.42	5766	14	lasso	0.34	1.5e-156	-0.4847	0.6279	0.970606
ENSG00000048392	X8925.25	RRM2B	8	102204502	102238961	0.00361	chr8:101593129:G:A	-4.05	chr8:103059461:C:T	-0.000584	-4.06	6745	1	lasso	0.00031	0.21	0.539	0.5899	0.970606
ENSG00000137563	X9370.69	GGH	8	63014881	63039407	0.0843	chr8:62272131:G:A	3.19	chr8:63052368:A:G	0.0492	9.61	5756	23	enet	0.051	2.3e-21	0.4425	0.6581	0.970606
ENSG00000135052	X17456.53	GOLM1	9	86026146	86100173	0.0443	chr9:85166955:T:C	-3.37	chr9:86470748:C:T	0.00132	5.58	6004	7	lasso	0.0066	0.00047	0.5732	0.56651	0.970606
ENSG00000107165	X21441.20	TYRP1	9	12685439	12710285	0.2671	chr9:13368161:G:A	3.76	chr9:12693732:C:T	0.0153	6.9	7666	1	top1	0.015	1.7e-07	-0.398	0.69063	0.970606
ENSG00000169583	X24693.5	CLIC3	9	136994608	136996568	0.1353	chr9:137500651:G:T	3.77	chr9:137549626:T:C	-9.71e-05	5.05	6436	86	enet	0.011	1.1e-05	0.4275	0.66903	0.970606
ENSG00000181634	X2968.61	TNFSF15	9	114784652	114806039	0.1681	chr9:114071099:G:A	-3.68	chr9:114806486:A:G	0.029	7.57	6909	1	top1	0.029	7.5e-13	0.543	0.58713	0.970606
ENSG00000137142	X7815.49	IGFBPL1	9	38406528	38424454	0.2186	chr9:38375774:G:A	3.63	chr9:38407770:C:A	0.000182	4.51	4884	1	top1	0.00018	0.25	-0.474	0.6355	0.970606
ENSG00000165661	X8397.147	QSOX2	9	136206333	136245812	0.0239	chr9:135384344:C:T	4.36	chr9:136453623:C:T	0.000113	-5.76	7768	7	lasso	0.0039	0.0057	-0.5126	0.60823	0.970606
ENSG00000166257	X20516.11	SCN3B	11	123629187	123655244	0.3127	chr11:123507619:T:C	4.26	chr11:124156324:A:G	0.00031	5.18	7547	13	lasso	0.0016	0.053	-0.3783	0.70523	0.972596
ENSG00000276686	X8000.17	KIR2DL5A	19	65780	75331	0.22226	chr19:54302959:T:C	-5.34	chr19:55337009:C:A	-0.000481	-3.84	8248	4	lasso	0.0036	0.0072	-0.3744	0.708	0.972596
ENSG00000100342	X11510.51	APOL1	22	36253071	36267530	0.055	chr22:36949045:T:C	-3.94	chr22:35899528:C:T	0.002301	-5.91	6970	5	lasso	0.0033	0.01	0.37552	0.7073	0.972596
ENSG00000138798	X5509.7	EGF	4	109912883	110013766	0.05835	chr4:110480917:A:G	3.05	chr4:109931303:A:G	0.029768	7.41	6023	1	top1	0.03	3.9e-13	0.379	0.70469	0.972596
ENSG00000113302	X13733.5	IL12B	5	159314780	159330863	0.054035	chr5:159141388:T:C	3.13	chr5:159085628:C:T	0.003684	-5.69	5996	5	lasso	0.015	2.9e-07	-0.377	0.70616	0.972596
ENSG00000079689	X15305.7	SCGN	6	25652201	25701783	0.20226	chr6:25941188:A:G	4.89	chr6:26372858:C:T	0.0864	12.29	8046	93	enet	0.17	3.9e-72	-0.378	0.7053	0.972596
ENSG00000135596	X25070.18	MICAL1	6	109444062	109465968	0.036	chr6:109609670:C:T	-3.64	chr6:110325521:G:T	0.0107	4.67	5594	1	top1	0.011	1e-05	0.38	0.7039	0.972596
ENSG00000006128	X9337.43	TAC1	7	97732084	97740472	0.17041	chr7:97718295:G:A	3.47	chr7:96469861:A:C	0.000615	-5.15	6017	1	top1	0.00061	0.15	-0.382	0.702	0.972596
ENSG00000159189	X14100.63	C1QC	1	22643014	22648110	0.106292	chr1:22298753:A:C	-3.71	chr1:22848418:G:A	-0.000543	3.88	6266	1	top1	-0.00054	0.79	0.36	0.71885	0.972812
ENSG00000143321	X16758.96	HDGF	1	156742109	156766925	0.033486	chr1:156330207:A:G	3.77	chr1:157507026:A:G	-0.000197	4.29	5702	4	lasso	0.0043	0.0039	0.3482	0.72769	0.972812
ENSG00000248485	X20434.23	PCP4L1	1	161258745	161285450	0.085114	chr1:161092231:T:C	3.62	chr1:162064466:C:T	0.282	21.98	6199	48	enet	0.3	8.5e-133	-0.35598	0.72185	0.972812
ENSG00000174175	X4154.57	SELP	1	169588849	169630193	0.368876	chr1:169464882:T:C	-3.31	chr1:169594713:T:G	0.0229	-7.67	7037	19	lasso	0.056	1.6e-23	-0.35194	0.72488	0.972812
ENSG00000151655	X9326.33	ITIH2	10	7703316	7749520	0.0339	chr10:7657022:G:A	-4.92	chr10:7732354:T:C	-0.000272	-5.42	8528	20	enet	0.0014	0.066	0.3553	0.7224	0.972812
ENSG00000111796	X10809.14	KLRB1	12	9594551	9607916	0.1512	chr12:8861718:A:G	3.48	chr12:9583090:C:T	0.03224	-8.7	6601	1	top1	0.032	4.2e-14	-0.35	0.7263	0.972812
ENSG00000004478	X17722.5	FKBP4	12	2794970	2805423	0.0215	chr12:2168734:C:T	-3.92	chr12:2480454:T:C	-0.000177	3.98	7060	1	top1	-0.00018	0.4	0.348	0.7278	0.972812
ENSG00000129480	X18280.29	DTD2	14	31446036	31457506	0.09992	chr14:31305118:C:T	3.43	chr14:31816726:C:T	0.119	14.38	5937	83	enet	0.26	3.8e-115	0.3603	0.7186	0.972812
ENSG00000105609	X7015.8	LILRB5	19	54249421	54257301	0.6542	chr19:54302959:T:C	-5.34	chr19:54255498:T:C	0.525398	-30	9169	13	lasso	0.56	1.7e-303	-0.353	0.724	0.972812
ENSG00000239961	X8299.66	LILRA4	19	54333185	54339162	0.48539	chr19:54302959:T:C	-5.34	chr19:54346074:A:C	0.027772	-7.96	8977	29	lasso	0.054	7.5e-23	-0.367	0.714	0.972812
ENSG00000183798	X8773.172	EMILIN3	20	41359962	41366818	0.1118	chr20:42160421:G:A	4.25	chr20:41497408:G:A	0.04574	-9.09	6235	1	top1	0.046	2.2e-19	-0.351	0.72559	0.972812
ENSG00000243646	X2631.50	IL10RB	21	33266367	33311420	0.0935	chr21:33048920:C:T	4.11	chr21:33268483:A:G	0.016421	-7.15	5557	8	enet	0.024	6.5e-11	0.351	0.72579	0.972812
ENSG00000159307	X8989.40	SCUBE1	22	43197280	43343372	0.1943	chr22:43251478:A:G	3.82	chr22:43301525:C:T	0.035387	-7.95	7463	7	lasso	0.04	4.9e-17	0.37272	0.7094	0.972812
ENSG00000083937	X17350.13	CHMP2B	3	87227271	87255556	0.01094	chr3:87679312:A:G	-4.32	chr3:87353698:C:T	0.161	16.89	6489	11	enet	0.17	1.6e-70	-0.3623	0.71715	0.972812
ENSG00000163702	X5468.67	IL17RC	3	9917074	9933630	0.05757	chr3:9345023:G:A	-4.25	chr3:9900369:G:A	-0.000579	4.88	6505	5	lasso	0.00049	0.17	-0.3709	0.71074	0.972812
ENSG00000118785	X13113.7	SPP1	4	87975667	87983532	0.04083	chr4:87304233:C:T	-3.66	chr4:87788815:G:T	0.005984	-5.71	5939	8	lasso	0.014	4.6e-07	0.3555	0.72224	0.972812
ENSG00000164291	X8269.327	ARSK	5	95555101	95605102	0.07635	chr5:95788624:T:G	3.27	chr5:95462510:T:C	0.00289	-6.92	5499	8	lasso	0.024	8.8e-11	-0.3646	0.71539	0.972812
ENSG00000196586	X9894.13	MYO6	6	75749201	75919537	0.00929	chr6:75749169:T:C	-3.72	chr6:76794802:A:G	-0.00056	-3.93	5370	3	lasso	-0.00048	0.67	0.355	0.7226	0.972812
ENSG00000002726	X15486.126	AOC1	7	150824627	150861504	0.54813	chr7:150410649:A:G	-3.54	chr7:150843108:C:T	0.0177	7.15	6704	11	enet	0.025	2.5e-11	-0.3521	0.725	0.972812
ENSG00000242252	X11067.13	BGLAP	1	156242184	156243317	0.092639	chr1:155401328:A:C	5.49	chr1:156958784:C:T	0.00621	-6.73	4391	32	enet	0.024	7.8e-11	0.21198	0.83212	0.975955
ENSG00000134247	X12727.7	PTGFRN	1	116909916	116990353	0.221735	chr1:117215689:G:A	-3.26	chr1:116947639:G:T	0.124	-14.64	5353	9	lasso	0.15	2.5e-64	-0.31635	0.75174	0.975955
ENSG00000135862	X18347.15	LAMC1	1	208236229	183145592	0.040143	chr1:182843082:A:G	4.22	chr1:183801179:T:G	0.000775	4.67	6155	7	enet	0.001	0.097	-0.24924	0.80318	0.975955
ENSG00000072694	X3310.62	FCGR2B	1	161663143	161678654	0.709988	chr1:161992208:T:C	3.68	chr1:161509955:A:G	0.492	-29.03	6451	37	lasso	0.58	0	-0.27115	0.78628	0.975955
ENSG00000131686	X3352.80	CA6	1	8945867	8975092	0.169685	chr1:9163939:C:T	3.8	chr1:9247786:T:C	0.0021	-3.63	5375	3	lasso	0.0035	0.0083	-0.24681	0.80505	0.975955
ENSG00000143369	X3366.51	ECM1	1	150508062	150513789	0.057757	chr1:150842827:T:C	-3.67	chr1:150510879:C:T	0.0438	-9.3	3504	11	lasso	0.048	1.9e-20	-0.29122	0.77088	0.975955
ENSG00000169174	X5231.79	PCSK9	1	55039445	55064852	0.205508	chr1:55166109:G:T	4.37	chr1:55039774:C:T	0.0949	-12.86	7160	1	top1	0.095	3.6e-39	0.201	0.8407	0.975955
ENSG00000122176	X6367.66	FMOD	1	203340628	203351758	0.15616	chr1:203637919:G:A	-3.63	chr1:203352044:G:A	0.0245	-7.61	5949	29	enet	0.041	1.7e-17	-0.22337	0.82324	0.975955
ENSG00000237763	X7918.114	AMY1A	1	103655760	103664554	0.181902	chr1:104478819:G:T	3.38	chr1:103579772:G:A	0.00752	-3.76	6706	1	top1	0.0075	0.00019	0.319	0.74973	0.975955
ENSG00000169174	X8246.9	PCSK9	1	55039445	55064852	0.216973	chr1:55166109:G:T	4.37	chr1:55039774:C:T	0.0674	-11.09	7160	1	top1	0.067	5.5e-28	0.201	0.8407	0.975955
ENSG00000198162	X9077.10	MAN1A2	1	117367449	117528872	0.025337	chr1:117215689:G:A	-3.22	chr1:117522919:G:A	0.00399	-5.39	5292	1	top1	0.004	0.0051	-0.254	0.7995	0.975955
ENSG00000175535	X15613.16	PNLIP	10	116545931	116567855	0.0465	chr10:116811684:C:T	-3.46	chr10:117176202:T:C	0.00205	-4.23	5698	1	top1	0.0021	0.034	-0.233	0.8158	0.975955
ENSG00000119913	X21549.144	TECTB	10	112283400	112305038	0.2498	chr10:111784786:C:T	4.08	chr10:112240852:C:T	0.00103	-5.39	6052	13	lasso	0.0053	0.0015	0.2308	0.8175	0.975955
ENSG00000120057	X23296.29	SFRP5	10	97766751	97771999	0.1303	chr10:97660457:G:A	-4	chr10:96920684:A:G	0.201	19.04	6027	20	enet	0.28	5.8e-125	0.2039	0.8384	0.975955
ENSG00000108179	X5248.68	PPIF	10	79347469	79355334	0.0964	chr10:79248871:G:A	-3.52	chr10:79334494:A:C	0.0197	-6.65	7463	1	top1	0.02	3.1e-09	0.208	0.8352	0.975955
ENSG00000123243	X8233.2	ITIH5	10	7559270	7666998	0.157	chr10:7657022:G:A	-4.51	chr10:7538918:A:G	0.0163	-6.89	8691	1	top1	0.016	7.1e-08	-0.333	0.7391	0.975955
ENSG00000166670	X10479.18	MMP10	11	102770502	102780628	0.2524	chr11:102041642:T:C	-3.99	chr11:102778751:T:C	0.0231	-6.59	7216	1	top1	0.023	1.5e-10	0.28	0.77948	0.975955
ENSG00000109861	X13730.18	CTSC	11	88265069	88359684	0.1455	chr11:88140365:C:T	3.43	chr11:88337746:A:G	0.0299	7.62	7037	1	top1	0.03	3.6e-13	0.331	0.74064	0.975955
ENSG00000110203	X15495.9	FOLR3	11	72114869	72139892	0.26	chr11:72568325:G:A	-3.8	chr11:72152654:G:A	-0.000414	-3.77	6327	8	enet	0.00027	0.23	0.2377	0.8121	0.975955
ENSG00000130592	X21533.51	LSP1	11	1850904	1892267	0.1752	chr11:1056718:T:C	-3.53	chr11:1107036:G:T	0.214	19.35	7552	27	enet	0.23	3.6e-99	0.2729	0.78494	0.975955
ENSG00000214530	X23569.53	STARD10	11	72754729	72794047	0.0317	chr11:72568325:G:A	-3.8	chr11:72983581:A:G	-0.000584	4.24	5356	7	lasso	-0.00032	0.5	0.209	0.83446	0.975955
ENSG00000086205	X3218.8	FOLH1	11	49145092	49208638	0.0427	chr11:47602338:C:T	-3.93	chr11:49217361:T:C	-0.000578	4.94	8141	24	enet	-0.00042	0.6	-0.291	0.77105	0.975955
ENSG00000175315	X3303.23	CST6	11	66012008	66013505	0.281	chr11:67011049:G:A	-3.57	chr11:66012119:C:T	0.107	13.87	3750	28	enet	0.11	4.7e-45	-0.2116	0.83244	0.975955
ENSG00000149131	X4479.14	SERPING1	11	57597387	57619171	0.0964	chr11:57117586:A:C	-3.56	chr11:57607473:G:T	0.00634	-5.58	5686	9	lasso	0.02	1.7e-09	0.2645	0.79142	0.975955
ENSG00000126500	X4547.59	FLRT1	11	64035931	64119173	0.0524	chr11:63365511:G:A	3.34	chr11:65153923:A:G	1.39e-05	-4.38	4463	10	enet	5.4e-05	0.3	-0.2387	0.81136	0.975955
ENSG00000262655	X5496.49	SPON1	11	13962723	14268133	0.0518	chr11:14338889:G:A	-3.37	chr11:13935718:T:G	0.00232	4.91	5798	8	lasso	0.0041	0.0045	0.2474	0.80462	0.975955
ENSG00000152266	X5954.62	PTH	11	13492054	13496181	0.0356	chr11:14338889:G:A	-3.37	chr11:14405798:C:T	-0.000584	-3.88	5921	2	lasso	-0.0004	0.57	-0.206	0.8368	0.975955
ENSG00000054938	X6086.15	CHRDL2	11	74696429	74731426	0.0883	chr11:75115933:T:C	-3.69	chr11:74610360:A:G	0.0151	-6.65	5621	5	lasso	0.019	6e-09	0.229	0.81887	0.975955
ENSG00000170962	X9341.1	PDGFD	11	103907189	104164379	0.1908	chr11:104127700:C:T	-3.7	chr11:104150579:C:A	0.0234	6.7	6870	78	enet	0.038	3.1e-16	-0.2014	0.84042	0.975955
ENSG00000078237	X12476.50	TIGAR	12	4307763	4360028	0.0192	chr12:3951793:T:C	-4.54	chr12:4244490:G:A	-0.000495	4.73	6452	6	enet	-0.00032	0.5	0.1978	0.8432	0.975955
ENSG00000182326	X20203.45	C1S	12	6988259	7071032	0.0439	chr12:8000508:T:C	3.59	chr12:7066589:G:A	0.08993	-13	6247	1	top1	0.09	3.8e-37	-0.228	0.8196	0.975955
ENSG00000120820	X21509.29	GLT8D2	12	103988987	104064183	0.079	chr12:104709512:T:G	3.4	chr12:104015054:T:C	0.185666	-17.87	6806	1	top1	0.19	1.3e-78	0.266	0.7902	0.975955
ENSG00000136040	X4564.2	PLXNC1	12	94148577	94307675	0.0473	chr12:93971401:A:G	3.31	chr12:94220122:G:A	0.088837	-13.26	7039	15	enet	0.098	1.7e-40	0.2052	0.8374	0.975955
ENSG00000126838	X6580.29	PZP	12	9148840	9208395	0.191	chr12:8861718:A:G	3.48	chr12:9181975:C:T	0.003623	-6.02	6429	26	lasso	0.029	9.3e-13	-0.2672	0.7893	0.975955
ENSG00000139211	X6914.15	AMIGO2	12	47075707	47079959	0.0375	chr12:47106076:A:C	3.32	chr12:47139576:G:A	-0.000517	-4.33	6981	11	enet	-2.6e-05	0.33	-0.2525	0.8006	0.975955
ENSG00000135678	X7768.10	CPM	12	68842197	68971570	0.1431	chr12:69151781:G:A	-3.68	chr12:68870391:T:C	0.060131	-11.11	6570	7	lasso	0.14	1.5e-56	-0.3399	0.7339	0.975955
ENSG00000182326	X8840.61	C1S	12	6988259	7071032	0.0515	chr12:8000508:T:C	3.68	chr12:7066589:G:A	0.188201	-18.62	6250	1	top1	0.19	9.2e-80	-0.228	0.8196	0.975955
ENSG00000084444	X9981.18	FAM234B	12	13044381	13142521	0.0498	chr12:13313255:T:C	4.7	chr12:13043986:G:A	0.015086	6.01	6496	1	top1	0.015	2e-07	-0.22	0.8259	0.975955
ENSG00000172458	X4136.40	IL17D	13	20702127	20723098	0.0632	chr13:20341950:C:T	3.5	chr13:20489385:A:G	0.000265	-4.59	6901	5	lasso	0.0012	0.079	-0.258	0.796281	0.975955
ENSG00000100453	X14041.13	GZMB	14	24630954	24634267	0.03831	chr14:23713507:T:C	-3.13	chr14:24829472:T:C	-0.000372	-5.38	6848	9	lasso	0.0018	0.045	0.2109	0.833	0.975955
ENSG00000125378	X15667.39	BMP4	14	53949736	53958761	0.02184	chr14:54113479:T:C	4.48	chr14:53060748:A:C	0.0154	6.05	5698	1	top1	0.015	1.6e-07	0.238	0.8119	0.975955
ENSG00000066427	X16825.20	ATXN3	14	92044496	92106621	0.04934	chr14:92498529:C:T	-4.62	chr14:91294316:C:T	0.00194	-4.05	6993	1	top1	0.0019	0.038	0.285	0.7756	0.975955
ENSG00000119699	X3520.58	TGFB3	14	75958097	75983011	0.01515	chr14:75231601:C:T	3.89	chr14:76782558:C:T	-0.000583	-4.53	6076	5	lasso	0.00024	0.24	-0.2385	0.8115	0.975955
ENSG00000214274	X4874.3	ANG	14	20684177	20698971	0.14612	chr14:20259308:G:A	4.05	chr14:20690144:G:A	0.000304	5.25	6530	9	lasso	0.0025	0.021	-0.3343	0.7381	0.975955
ENSG00000169413	X5646.20	RNASE6	14	20781268	20782467	0.57058	chr14:20259308:G:A	4.05	chr14:20781965:G:A	0.523	30.06	6961	13	lasso	0.53	6.3e-282	0.284	0.7764	0.975955
ENSG00000136371	X14107.1	MTHFS	15	79833585	79897379	0.1568	chr15:78942615:G:A	-3.75	chr15:79985233:C:T	-0.000523	-4.29	7040	1	top1	-0.00052	0.75	-0.339	0.73461	0.975955
ENSG00000166145	X2828.82	SPINT1	15	40844018	40858207	0.0202	chr15:41238161:G:A	-3.92	chr15:40781695:G:A	-0.000571	-3.7	4994	2	lasso	-0.00052	0.74	-0.269	0.787968	0.975955
ENSG00000103174	X11208.15	NAGPA	16	5024844	5034141	0.0247	chr16:4097380:A:C	3.94	chr16:4826298:G:A	-0.000337	-5.04	8560	9	lasso	0.002	0.036	0.33398	0.7384	0.975955
ENSG00000125458	X12560.9	NT5C	17	75130225	75131757	0.23424	chr17:74652863:G:A	-3.57	chr17:75131253:G:A	0.244	-20.55	6582	8	lasso	0.25	3.5e-107	0.2271	0.82	0.975955
ENSG00000109072	X13125.45	VTN	17	28367284	28373091	0.60555	chr17:27683142:C:T	-3.68	chr17:28367840:G:A	0.676	34.05	4183	1	top1	0.68	0	0.228	0.82	0.975955
ENSG00000275718	X14109.15	CCL15	17	35996440	36001553	0.17858	chr17:35045138:G:T	4.03	chr17:36074800:G:T	-0.00058	-4.08	5170	2	lasso	-0.0001	0.36	-0.3228	0.747	0.975955
ENSG00000161649	X20585.5	CD300LG	17	43847148	43863639	0.10047	chr17:44352876:C:T	7.49	chr17:44309848:C:T	0.157	16.55	4424	1	top1	0.16	9.8e-66	0.248	0.804	0.975955
ENSG00000276409	X2900.53	CCL14	17	35983288	35987004	0.30195	chr17:35045138:G:T	4.03	chr17:36008654:C:T	0.0819	-12.05	5162	13	enet	0.1	2.9e-41	-0.2842	0.776	0.975955
ENSG00000275152	X4913.78	CCL16	17	35976493	35981497	0.37509	chr17:35045138:G:T	4.03	chr17:35980421:T:C	0.233	-20.27	5172	23	enet	0.23	1.6e-101	-0.236	0.813	0.975955
ENSG00000160472	X10442.1	TMEM190	19	55376826	55378246	0.52273	chr19:54607898:G:A	-4.2	chr19:55376727:C:T	0.108392	-13.75	8613	1	top1	0.11	8.3e-45	0.246	0.806	0.975955
ENSG00000006016	X14747.9	CRLF1	19	18572220	18607741	0.09627	chr19:18012808:A:G	4.05	chr19:18610641:G:A	0.016134	6.33	5904	1	top1	0.016	7.9e-08	-0.198	0.843	0.975955
ENSG00000204577	X15615.8	LILRB3	19	54216278	54223506	0.34577	chr19:54302959:T:C	-5.34	chr19:54217027:A:G	0.308162	-23	9218	1	top1	0.31	2.8e-139	-0.224	0.823	0.975955
ENSG00000160439	X24409.2	RDH13	19	55039108	55071291	0.01014	chr19:54302959:T:C	-5.34	chr19:55527265:C:T	-0.000552	4.33	8610	2	enet	-0.00046	0.65	0.3178	0.751	0.975955
ENSG00000129455	X2834.54	KLK8	19	50996007	51002711	0.17393	chr19:51122452:A:G	3.72	chr19:50995939:T:C	0.000794	-5.8	7511	14	lasso	0.017	3.9e-08	-0.224	0.823	0.975955
ENSG00000174562	X6491.59	KLK15	19	50825289	50837213	0.32381	chr19:51122452:A:G	3.72	chr19:50830859:G:A	0.084971	-12.36	7281	18	lasso	0.13	2.3e-55	0.245	0.806	0.975955
ENSG00000115386	X13095.51	REG1A	2	79120362	79123409	0.09334	chr2:79107127:C:T	-4.09	chr2:79609618:T:C	-0.000464	-4.52	6639	1	top1	-0.00046	0.65	-0.234	0.81498	0.975955
ENSG00000115129	X17748.21	TP53I3	2	24077433	24085861	0.2201	chr2:23754350:T:C	-4.11	chr2:23437729:T:G	0.09564	12.88	5994	6	lasso	0.26	2.9e-115	0.3076	0.75836	0.975955
ENSG00000144057	X21737.20	ST6GAL2	2	106801600	106887108	0.14209	chr2:105882132:A:G	4.5	chr2:106834619:T:C	0.02038	-6.55	6743	15	lasso	0.024	1e-10	-0.2147	0.82999	0.975955
ENSG00000115042	X23389.28	FAHD2A	2	95402708	95416616	0.06217	chr2:94961415:C:T	-3.28	chr2:96107353:T:C	0.004046	4.22	2522	1	top1	0.004	0.0048	-0.255	0.79872	0.975955
ENSG00000205221	X6234.74	VIT	2	36696690	36814794	0.29241	chr2:37270395:G:A	4.19	chr2:36751606:G:A	0.018601	6.88	7584	1	top1	0.019	8.7e-09	0.293	0.76952	0.975955
ENSG00000114988	X8013.9	LMAN2L	2	96705929	96740064	0.04022	chr2:96824938:C:T	3.52	chr2:96739703:G:A	-0.000584	4.16	2604	3	lasso	-0.00058	0.97	0.2846	0.77593	0.975955
ENSG00000115380	X8480.29	EFEMP1	2	55865967	55924139	0.0312	chr2:56691080:A:G	-3.87	chr2:55895792:T:C	-0.000416	4.5	7044	1	top1	-0.00042	0.59	0.264	0.79178	0.975955
ENSG00000205221	X9627.15	VIT	2	36696690	36814794	0.22428	chr2:37270395:G:A	4.19	chr2:36767296:A:C	0.036137	8.57	7584	1	top1	0.036	1.3e-15	0.261	0.79409	0.975955
ENSG00000101000	X24023.35	PROCR	20	35172072	35216240	0.4005	chr20:34994843:C:T	-3.83	chr20:34177486:C:A	0.005156	-5.21	4158	1	top1	0.0052	0.0017	-0.337	0.73612	0.975955
ENSG00000101160	X4971.1	CTSZ	20	58985686	59008238	0.0897	chr20:58542014:A:G	3.19	chr20:59027157:C:T	0.139277	-17.73	6372	6	lasso	0.14	9.9e-60	0.23	0.81846	0.975955
ENSG00000142173	X16753.46	COL6A2	21	46098112	46132848	0.3658	chr21:45566779:C:T	-2.99	chr21:46132295:G:A	0.006636	-5.17	5963	17	lasso	0.014	3.9e-07	0.243	0.80805	0.975955
ENSG00000160223	X5061.27	ICOSLG	21	44215382	44241446	0.1658	chr21:45018372:G:A	3.33	chr21:43980353:C:T	-0.000268	-4.45	6365	66	enet	0.0048	0.0024	-0.297	0.76669	0.975955
ENSG00000183844	X5618.50	FAM3B	21	41304212	41357727	0.6564	chr21:41184483:G:A	-3.56	chr21:41317710:G:T	0.398531	26.32	8516	40	enet	0.4	6.6e-195	-0.278	0.7809	0.975955
ENSG00000025708	X11361.73	TYMP	22	50525752	50530032	0.0699	chr22:50626933:C:A	3.58	chr22:50492220:G:A	0.000303	-3.4	5000	1	top1	0.0003	0.22	0.20112	0.8406	0.975955
ENSG00000099937	X3316.58	SERPIND1	22	20774113	20787720	0.0263	chr22:21582362:T:G	3.79	chr22:21015821:C:A	0.000104	-4.08	5398	1	top1	0.0001	0.28	0.228	0.8196	0.975955
ENSG00000185339	X5584.21	TCN2	22	30607003	30627271	0.2934	chr22:29772109:G:A	-4.08	chr22:30607151:A:G	0.218876	-19.44	5655	23	lasso	0.24	4.9e-105	-0.33008	0.7413	0.975955
ENSG00000163430	X13112.179	FSTL1	3	120392293	120451016	0.07138	chr3:120456683:G:T	3.31	chr3:120473034:G:A	-0.000583	3.62	5880	5	lasso	-0.00058	0.91	0.2523	0.80084	0.975955
ENSG00000163814	X16818.200	CDCP1	3	45082277	45146422	0.15842	chr3:45104714:A:C	2.96	chr3:45136971:A:G	0.000847	-5.81	6072	49	enet	0.011	6.3e-06	0.2602	0.79472	0.975955
ENSG00000114115	X22955.28	RBP1	3	139517434	139539829	0.19161	chr3:138597954:T:C	3.72	chr3:139120377:C:T	0.0255	8.28	5405	96	enet	0.057	7.2e-24	-0.2775	0.78143	0.975955
ENSG00000144857	X4328.2	BOC	3	113211003	113287459	0.10219	chr3:114182971:T:C	3.48	chr3:113589353:T:C	0.0132	-6.54	6326	1	top1	0.013	1.1e-06	-0.244	0.80723	0.975955
ENSG00000055955	X4811.33	ITIH4	3	52812962	52830688	0.02066	chr3:53561307:C:T	-3.2	chr3:52819120:C:T	-0.000532	-3.96	4578	1	top1	-0.00053	0.76	0.281	0.77871	0.975955
ENSG00000163710	X6081.52	PCOLCE2	3	142815922	142889206	0.2591	chr3:142980146:C:T	-3.97	chr3:142885745:A:G	0.0463	-9.53	5650	1	top1	0.046	1.4e-19	0.257	0.79718	0.975955
ENSG00000152583	X13707.27	SPARCL1	4	87473335	87531061	0.05746	chr4:87304233:C:T	-3.66	chr4:87533032:C:T	0.003579	-5.11	5963	1	top1	0.0036	0.0076	0.319	0.74973	0.975955
ENSG00000256043	X9264.11	CTSO	4	155921580	155953912	0.02032	chr4:155438057:G:A	-3.14	chr4:155951679:C:T	0.021141	-6.3	7141	1	top1	0.021	8.9e-10	0.211	0.83289	0.975955
ENSG00000170458	X16914.104	CD14	5	140631728	140633700	0.05452	chr5:139959667:C:T	4.76	chr5:140629752:G:A	0.011959	5.82	4324	1	top1	0.012	3.4e-06	-0.27	0.78716	0.975955
ENSG00000154162	X19388.2	CDH12	5	21750673	22853344	0.053271	chr5:22497932:C:T	-3.61	chr5:21750028:C:T	-0.000475	3.97	6204	2	lasso	0.00015	0.26	-0.2078	0.83542	0.975955
ENSG00000113273	X3172.28	ARSB	5	78777209	78986087	0.391955	chr5:79884303:G:A	-3.52	chr5:78885654:C:T	0.184158	-17.83	5953	1	top1	0.18	6.5e-78	-0.29	0.77182	0.975955
ENSG00000145649	X3440.7	GZMA	5	55102646	55110252	0.039543	chr5:55809117:G:T	3.19	chr5:55193713:T:C	-0.00046	4.54	6683	15	lasso	0.00023	0.24	0.2147	0.83002	0.975955
ENSG00000113721	X3459.49	PDGFRB	5	150113839	150155872	0.742013	chr5:151052827:C:T	-4.04	chr5:150135511:G:A	0.446926	-27.71	6095	22	enet	0.45	2.2e-227	0.3244	0.7456	0.975955
ENSG00000164283	X3805.16	ESM1	5	54977867	55022671	0.090762	chr5:55809117:G:T	3.19	chr5:55139707:C:T	0.008106	-6.16	6738	9	lasso	0.01	1.8e-05	0.2754	0.78302	0.975955
ENSG00000170458	X8969.49	CD14	5	140631728	140633700	0.066278	chr5:139959667:C:T	4.76	chr5:140601751:G:A	0.030693	7.79	4324	1	top1	0.031	1.7e-13	0.323	0.7467	0.975955
ENSG00000155918	X10589.7	RAET1L	6	150018334	150025532	0.1404	chr6:150441133:C:T	-3.7	chr6:149981284:C:A	0.0178	-6.08	7139	1	top1	0.018	1.7e-08	-0.212	0.8321	0.975955
ENSG00000112782	X12475.48	CLIC5	6	45880827	46080348	0.26092	chr6:46945903:T:C	-3.44	chr6:45949262:G:T	0.0804	-12.12	5889	12	lasso	0.12	3.9e-51	0.27	0.787	0.975955
ENSG00000120256	X15472.16	LRP11	6	149818757	149864359	0.05942	chr6:150441133:C:T	-3.7	chr6:150798960:C:T	0.0852	12.14	7018	160	enet	0.27	3.2e-117	0.291	0.7709	0.975955
ENSG00000112562	X15635.4	SMOC2	6	168441151	168673445	0.1849	chr6:168893692:A:C	3.81	chr6:168042328:A:G	0.106	14.62	8586	1	top1	0.11	9e-44	0.24	0.8107	0.975955
ENSG00000198478	X19113.66	SH3BGRL2	6	79537185	79703655	0.01807	chr6:80479989:G:T	3.8	chr6:80327388:T:C	-0.000579	4.91	6553	4	enet	8.1e-05	0.29	0.24	0.81	0.975955
ENSG00000111962	X8364.74	UST	6	148747030	149076990	0.20163	chr6:148450829:A:G	-3.34	chr6:148905645:A:G	0.0667	-10.9	6750	54	enet	0.12	3.6e-48	-0.2	0.8418	0.975955
ENSG00000053328	X9470.15	METTL24	6	110243940	110358349	0.27702	chr6:109609670:C:T	-3.64	chr6:110246206:G:A	0.046	-8.92	5949	23	enet	0.063	2.4e-26	-0.244	0.8076	0.975955
ENSG00000106483	X17447.52	SFRP4	7	37905932	38025695	0.0791	chr7:38058067:A:G	3.86	chr7:37898820:A:G	0.0017	-4.98	7169	18	enet	0.01	1.9e-05	-0.2145	0.83	0.975955
ENSG00000130427	X5813.58	EPO	7	100720468	100723700	0.07177	chr7:100374211:A:G	-7.28	chr7:100684145:T:C	-0.000562	5.05	5600	27	enet	-7.4e-05	0.35	0.3083	0.758	0.975955
ENSG00000086289	X9040.144	EPDR1	7	37920640	37951936	0.05064	chr7:38058067:A:G	3.86	chr7:37964701:A:G	0.00682	5.73	7179	1	top1	0.0068	0.00036	0.222	0.824	0.975955
ENSG00000160862	X9312.8	AZGP1	7	99966720	99976042	0.01843	chr7:100374211:A:G	-7.28	chr7:100675400:C:T	0.000548	-4.19	3974	1	top1	0.00055	0.16	0.249	0.803	0.975955
ENSG00000008513	X5657.28	ST3GAL1	8	133454848	133571926	0.03821	chr8:133235916:G:A	-4.04	chr8:133196617:G:A	-0.000385	-6.17	7492	22	enet	-0.00031	0.49	-0.2943	0.7685	0.975955
ENSG00000120889	X7693.13	TNFRSF10B	8	23020133	23069031	0.15423	chr8:22325030:G:A	3.4	chr8:23022221:T:C	0.0327	7.89	6915	1	top1	0.033	2.7e-14	0.232	0.8165	0.975955
ENSG00000181195	X9076.25	PENK	8	56436674	56446671	0.055	chr8:57028526:A:C	-3.32	chr8:56429763:T:G	0.0369	-8.05	7035	10	lasso	0.073	2e-30	0.2661	0.7902	0.975955
ENSG00000168077	X9569.14	SCARA3	8	27633868	27676776	0.05009	chr8:27598736:T:C	-6.46	chr8:28510807:C:T	-0.000572	-4.23	7288	6	lasso	-0.00027	0.47	0.2312	0.8171	0.975955
ENSG00000030304	X11547.84	MUSK	9	110668779	110806558	0.142	chr9:111001760:A:G	-3.75	chr9:110706617:G:A	-0.00038	4.47	7204	1	top1	-0.00038	0.55	-0.208	0.83523	0.975955
ENSG00000164946	X20568.3	FREM1	9	14737152	14910995	0.449	chr9:14002212:G:T	4.1	chr9:14847177:T:C	0.12	-15.49	7300	21	lasso	0.15	2.2e-61	-0.2853	0.77542	0.975955
ENSG00000197646	X3004.67	PDCD1LG2	9	5510531	5571282	0.0516	chr9:4719645:G:T	3.28	chr9:5516197:A:G	0.00331	5.32	6486	1	top1	0.0033	0.0098	-0.228	0.81965	0.975955
ENSG00000144730	X3376.49	IL17RD	3	57089982	57170306	0.30677	chr3:56309246:G:T	4.81	chr3:57104391:G:A	0.0886	12.55	5992	32	enet	0.09	3.4e-37	0.1954	0.84506	0.976906
ENSG00000132692	X3461.58	BCAN	1	156641390	156659532	0.060026	chr1:156330207:A:G	3.77	chr1:156645322:A:G	0.0484	-9.32	5540	1	top1	0.048	1.9e-20	0.19	0.84931	0.977018
ENSG00000011465	X2666.53	DCN	12	91140484	91183217	0.0305	chr12:90394901:A:G	-3.92	chr12:91120750:T:C	0.003568	-5.01	5905	1	top1	0.0036	0.0076	0.19	0.8493	0.977018
ENSG00000103196	X5691.2	CRISPLD2	16	84819985	84920768	0.12184	chr16:85424269:G:A	3.93	chr16:84845233:C:T	-0.000533	5.24	9991	19	enet	0.0086	7.2e-05	-0.19165	0.848	0.977018
ENSG00000065320	X9013.60	NTN1	17	9021510	9244000	0.13619	chr17:9010975:A:G	3.72	chr17:9179764:C:T	0.00136	4.82	6722	15	enet	0.0022	0.028	0.1916	0.848	0.977018
ENSG00000143578	X11308.8	CREB3L4	1	153967534	153974361	0.061309	chr1:153092811:A:C	-3.71	chr1:153788466:G:A	-0.000491	4.11	4894	1	top1	-0.00049	0.69	-0.164	0.86973	0.977402
ENSG00000143278	X16927.9	F13B	1	197038741	197067260	0.022851	chr1:197890936:G:A	3.32	chr1:197803003:G:A	0.0677	10.89	4349	74	enet	0.15	3.2e-63	0.17069	0.86447	0.977402
ENSG00000116857	X9249.17	TMEM9	1	201134772	201171574	0.226546	chr1:200332088:C:T	-3.48	chr1:201145068:C:T	0.126	14.79	6618	1	top1	0.13	2.7e-52	-0.172	0.86344	0.977402
ENSG00000165443	X23528.199	PHYHIPL	10	59176643	59247774	0.1503	chr10:59966155:A:G	-4.92	chr10:59243923:T:C	0.0335	-8.33	5839	1	top1	0.033	1.4e-14	-0.146	0.8839	0.977402
ENSG00000162344	X2762.30	FGF19	11	69698238	69704022	0.1757	chr11:69598197:G:T	-4.53	chr11:69723171:G:T	0.0444	-9.05	7055	19	enet	0.055	4.9e-23	0.1741	0.86175	0.977402
ENSG00000137673	X2789.26	MMP7	11	102520508	102530750	0.4163	chr11:102041642:T:C	-3.99	chr11:102530902:G:A	0.198	-18.67	7173	13	lasso	0.21	4.2e-90	0.1833	0.85454	0.977402
ENSG00000149972	X3299.29	CNTN5	11	99020949	100358885	0.0359	chr11:99283645:T:C	3.4	chr11:99274822:G:A	-4.13e-05	-4.11	8560	5	lasso	0.00017	0.26	0.1551	0.87674	0.977402
ENSG00000109943	X7968.15	CRTAM	11	122838500	122872643	0.0143	chr11:123507619:T:C	4.26	chr11:121972626:A:G	-0.000539	-4.79	6712	6	enet	9.9e-05	0.28	0.158	0.87444	0.977402
ENSG00000089127	X10361.25	OAS1	12	112905856	112933219	0.0316	chr12:112817637:C:A	3.58	chr12:113514559:A:G	-0.000581	-3.72	4973	2	lasso	-0.00043	0.61	-0.1596	0.8732	0.977402
ENSG00000013583	X18225.13	HEBP1	12	12974870	13000265	0.2574	chr12:13313255:T:C	4.7	chr12:12985848:C:T	0.048828	-9.6	6576	1	top1	0.049	1.3e-20	-0.157	0.8752	0.977402
ENSG00000259075	X21722.21	POC1B-GALNT4	12	89519408	89526262	0.1664	chr12:90394901:A:G	-3.92	chr12:89444232:A:G	0.017915	-5.92	4518	1	top1	0.018	1.6e-08	-0.159	0.8737	0.977402
ENSG00000110799	X3050.7	VWF	12	5948877	6124770	0.0455	chr12:5833353:A:G	3.95	chr12:6019222:C:T	0.071881	-12.38	6558	5	lasso	0.11	9e-45	-0.1863	0.8522	0.977402
ENSG00000184564	X16916.19	SLITRK6	13	85792790	85806683	0.5405	chr13:84473135:C:A	-3.35	chr13:85332550:A:G	0.0922	12.71	7739	44	enet	0.094	6.2e-39	0.161	0.871892	0.977402
ENSG00000254505	X21341.19	CHMP4A	14	24209615	24213830	0.02966	chr14:23473294:A:G	-3.18	chr14:24136320:A:G	0.0904	12.68	6375	52	enet	0.092	4.2e-38	-0.173	0.8627	0.977402
ENSG00000100600	X7840.64	LGMN	14	92703807	92748679	0.05296	chr14:92498529:C:T	-4.62	chr14:92727981:C:T	-0.000428	4.85	6563	21	enet	6.6e-06	0.31	-0.1482	0.8822	0.977402
ENSG00000180185	X17819.30	FAHD1	16	1826967	1840207	0.18474	chr16:952469:G:A	3.87	chr16:1811915:T:C	0.048103	-9.92	7405	1	top1	0.048	2.5e-20	-0.179	0.8579	0.977402
ENSG00000108439	X17804.102	PNPO	17	47941506	47949308	0.07246	chr17:46955448:G:A	3.52	chr17:48436316:T:C	4.36e-05	4.45	5513	1	top1	4.4e-05	0.3	-0.167	0.867	0.977402
ENSG00000134755	X13126.52	DSC2	18	31058545	31102600	0.0845	chr18:31932456:A:C	-3.81	chr18:31006746:C:T	0.001323	-7.43	6554	12	enet	0.013	1.4e-06	-0.1608	0.8722	0.977402
ENSG00000132031	X19361.78	MATN3	2	19992052	20012668	0.296	chr2:20672465:C:A	3.89	chr2:20040703:T:G	0.253711	20.87	6727	16	lasso	0.41	9.6e-201	-0.147	0.8831	0.977402
ENSG00000132330	X21537.33	SCLY	2	238060924	238099413	0.07001	chr2:238343407:G:A	-4.66	chr2:237559624:G:A	-0.00052	4.9	7560	54	enet	0.00031	0.22	0.1563	0.87578	0.977402
ENSG00000101346	X5634.39	POFUT1	20	32207855	32238658	0.22	chr20:32686425:T:C	3.91	chr20:32231020:G:A	0.047697	-15.89	4678	5	lasso	0.26	7.9e-116	0.152	0.87884	0.977402
ENSG00000101282	X8464.31	RSPO4	20	958452	1002311	0.0423	chr20:1673217:C:A	-4.73	chr20:1002279:C:T	0.000758	-5.03	7263	1	top1	0.00076	0.13	0.146	0.88392	0.977402
ENSG00000183844	X9177.6	FAM3B	21	41304212	41357727	0.6182	chr21:41184483:G:A	-3.56	chr21:41317710:G:T	0.315256	23.39	8516	24	enet	0.32	1.8e-143	-0.147	0.88317	0.977402
ENSG00000060971	X17782.23	ACAA1	3	38103129	38137242	0.20989	chr3:38348886:C:T	-3.31	chr3:37716000:G:A	0.00138	4.53	5642	1	top1	0.0014	0.067	-0.157	0.87524	0.977402
ENSG00000164342	X16918.198	TLR3	4	186068911	186088073	0.32669	chr4:186887845:C:T	3.58	chr4:185301736:G:A	0.127941	14.92	7821	11	lasso	0.3	3.2e-137	0.1599	0.873	0.977402
ENSG00000109323	X6382.17	MANBA	4	102630770	102760994	0.03782	chr4:102459945:C:T	3.5	chr4:102759827:A:G	0.023315	6.8	5889	1	top1	0.023	1.3e-10	0.152	0.87919	0.977402
ENSG00000131435	X12387.7	PDLIM4	5	132257696	132273454	0.033857	chr5:133088072:T:C	-3.26	chr5:132160912:C:T	-0.00058	-3.47	4957	1	lasso	0.00056	0.16	0.1761	0.86024	0.977402
ENSG00000131015	X22583.47	ULBP2	6	149942014	149949235	0.26519	chr6:150441133:C:T	-3.7	chr6:150798960:C:T	0.105	13.49	7130	166	enet	0.38	9e-179	-0.16	0.8732	0.977402
ENSG00000106638	X11227.31	TBL2	7	73567537	73578791	0.09263	chr7:74386143:G:A	3.09	chr7:73592353:C:T	0.0211	6.43	3971	1	top1	0.021	9e-10	-0.184	0.854	0.977402
ENSG00000179526	X24472.28	SHARPIN	8	144098633	144108124	0.05094	chr8:144103704:G:A	7.9	chr8:145018646:C:T	0.0452	9.67	5559	1	top1	0.045	3.7e-19	-0.174	0.8619	0.977402
ENSG00000154188	X2811.27	ANGPT1	8	107249482	107498055	0.02063	chr8:106519990:T:G	3.21	chr8:107971308:C:A	-7.56e-05	-5.22	6468	4	enet	0.00065	0.15	-0.1815	0.856	0.977402
ENSG00000165124	X11178.21	SVEP1	9	110365248	110579880	0.1128	chr9:111001760:A:G	-3.75	chr9:109624336:A:G	-0.000531	-5.1	7307	14	lasso	0.00047	0.18	-0.1861	0.85238	0.977402
ENSG00000054179	X18887.7	ENTPD2	9	137048107	137054061	0.3192	chr9:137500651:G:T	3.77	chr9:136994710:C:A	0.0485	-9.31	6327	16	lasso	0.07	7.5e-29	-0.1586	0.87399	0.977402
ENSG00000196139	X17377.1	AKR1C3	10	5035354	5107686	0.0545	chr10:4289809:G:A	3.79	chr10:5338956:A:C	0.000986	-4.26	8737	4	lasso	0.0015	0.06	0.1373	0.8908	0.980437
ENSG00000026103	X5392.73	FAS	10	88953813	89029605	0.2643	chr10:89205940:T:C	4.24	chr10:88994850:T:C	0.0799	-11.91	6737	28	lasso	0.1	2.6e-41	0.135	0.8926	0.980437
ENSG00000166598	X6393.63	HSP90B1	12	103930107	103953931	0.2343	chr12:104453221:C:T	3.45	chr12:103942349:C:T	0.041387	8.67	6762	1	top1	0.041	1.1e-17	0.138	0.8902	0.980437
ENSG00000125999	X15367.38	BPIFB1	20	33273480	33309871	0.0499	chr20:32686425:T:C	3.91	chr20:32932588:G:A	0.060304	10.67	4407	37	enet	0.12	1e-50	-0.134	0.89357	0.980437
ENSG00000182871	X2201.17	COL18A1	21	45405165	45513720	0.0303	chr21:44745207:C:A	-3.08	chr21:45510178:G:A	-0.000356	-4.3	8100	1	top1	-0.00036	0.53	-0.136	0.89182	0.980437
ENSG00000100385	X9343.16	IL2RB	22	37118666	37175118	0.019	chr22:36949045:T:C	-3.94	chr22:37136050:G:T	-5.3e-05	3.8	7023	1	top1	-5.3e-05	0.34	-0.141	0.8879	0.980437
ENSG00000155918	X20526.3	RAET1L	6	150018334	150025532	0.16342	chr6:150441133:C:T	-3.7	chr6:150798960:C:T	0.0716	11.85	7130	126	enet	0.29	1.2e-129	-0.133	0.8944	0.980437
ENSG00000015676	X4254.6	NUDCD3	7	44379119	44490658	0.04828	chr7:45330653:C:T	-4.04	chr7:44123601:G:A	-0.000432	-4.77	5842	1	top1	-0.00043	0.61	-0.132	0.895	0.980437
ENSG00000178096	X15370.5	BOLA1	1	149887890	149900798	0.181743	chr1:150842827:T:C	-3.67	chr1:150261951:C:T	0.0191	5.94	2222	6	lasso	0.027	3.1e-12	0.12933	0.8971	0.981594
ENSG00000165623	X10977.55	UCMA	10	13221766	13234374	0.3526	chr10:12639253:A:G	-3.53	chr10:13241291:C:T	0.175	-17.55	8244	20	lasso	0.2	8.3e-86	0.1259	0.8998	0.982184
ENSG00000197632	X21676.17	SERPINB2	18	63871692	63903888	0.1097	chr18:64746597:A:G	-3.42	chr18:63459442:G:T	0.059126	10.44	6741	103	enet	0.12	8.5e-52	0.1249	0.9006	0.982184
ENSG00000113140	X3043.49	SPARC	5	151661096	151686975	0.000263	chr5:151240604:A:G	4.51	chr5:152662262:G:T	-0.00058	-3.94	6695	2	lasso	-0.00057	0.88	-0.1247	0.90077	0.982184
ENSG00000120937	X7655.11	NPPB	1	11857464	11858945	0.12183	chr1:12261614:A:G	4.98	chr1:11855410:T:C	0.0226	8.08	6468	15	enet	0.05	4.5e-21	0.11022	0.91224	0.985897
ENSG00000026103	X6248.68	FAS	10	88953813	89029605	0.1597	chr10:89205940:T:C	4.24	chr10:88996389:T:G	0.0229	-6.71	6737	1	top1	0.023	1.9e-10	0.107	0.9148	0.985897
ENSG00000026103	X9218.7	FAS	10	88953813	89029605	0.2475	chr10:89205940:T:C	4.24	chr10:88996389:T:G	0.0604	-10.45	6735	1	top1	0.06	3.3e-25	0.107	0.9148	0.985897
ENSG00000197253	X3403.1	TPSB2	16	1227272	1232757	0.61758	chr16:952469:G:A	3.87	chr16:1238562:G:A	0.222555	19.99	8481	30	enet	0.3	8.5e-135	-0.10582	0.9157	0.985897
ENSG00000167261	X8327.26	DPEP2	16	67987394	68000586	0.07534	chr16:68988565:A:G	3.59	chr16:67204956:G:A	-0.000572	-4.27	3974	8	lasso	-0.00048	0.67	0.10976	0.9126	0.985897
ENSG00000248672	X16620.26	LY75-CD302	2	159771851	159904710	0.39528	chr2:159894452:G:T	3.56	chr2:159828143:C:T	0.03939	9.58	6855	71	enet	0.065	6.5e-27	-0.113	0.91002	0.985897
ENSG00000063660	X8697.38	GPC1	2	240435663	240468076	0.05325	chr2:240700845:C:T	-3.38	chr2:240464000:T:G	0.02732	6.97	8524	1	top1	0.027	3.5e-12	-0.112	0.91082	0.985897
ENSG00000012223	X2780.35	LTF	3	46435645	46485234	0.6254	chr3:46551831:C:T	3.65	chr3:46476828:T:G	0.545	30.93	5538	30	lasso	0.58	0	-0.1076	0.9143	0.985897
ENSG00000144847	X9279.7	IGSF11	3	118900557	119146068	0.14544	chr3:119600481:G:A	3.08	chr3:118930213:G:T	0.0576	-10.19	6379	1	top1	0.058	4.5e-24	-0.11	0.91241	0.985897
ENSG00000164344	X4152.58	KLKB1	4	186226438	186258471	0.07026	chr4:186887845:C:T	3.58	chr4:186236079:G:A	0.016249	-6.39	7890	9	lasso	0.018	2e-08	-0.1097	0.91262	0.985897
ENSG00000112149	X5065.8	CD83	6	14117256	14140682	0.03944	chr6:13513637:C:T	-3.43	chr6:13286649:G:A	-0.000565	-4.03	5981	14	enet	0.00012	0.27	-0.108	0.9143	0.985897
ENSG00000176393	X12386.11	RNPEP	1	201982372	202006147	0.046082	chr1:201328423:A:G	3.44	chr1:201297789:C:T	0.000649	-3.84	6075	1	top1	0.00065	0.15	0.04	0.96809	0.986375
ENSG00000116791	X13983.27	CRYZ	1	74705482	74733408	0.253344	chr1:73863659:G:T	3.38	chr1:74789214:T:C	0.0138	5.74	5276	1	top1	0.014	6.2e-07	0.045	0.96411	0.986375
ENSG00000203705	X20936.8	TATDN3	1	212791828	212816830	0.067496	chr1:212484221:T:C	3.66	chr1:211846206:T:G	0.0411	-8.53	6391	7	lasso	0.045	5.6e-19	-0.04291	0.96577	0.986375
ENSG00000198860	X21182.8	TSEN15	1	184051651	184123978	0.124218	chr1:184939675:C:T	4.03	chr1:183351122:C:T	-0.000581	4.42	5781	11	enet	-0.00054	0.79	0.06667	0.94684	0.986375
ENSG00000116260	X6217.23	QSOX1	1	180154869	180204030	0.126867	chr1:180936558:C:T	-3.33	chr1:180194255:A:G	0.0621	-10.6	6568	1	top1	0.062	7.1e-26	-0.082	0.93465	0.986375
ENSG00000162490	X7084.1	DRAXIN	1	11691710	11725857	0.19387	chr1:12261614:A:G	4.98	chr1:11701446:A:G	0.0276	7.55	6360	1	top1	0.028	2.7e-12	-0.048	0.96172	0.986375
ENSG00000143556	X7916.10	S100A7	1	153457744	153460651	0.099691	chr1:153092811:A:C	-3.71	chr1:153465116:A:G	0.118	-14.69	5126	1	top1	0.12	5.9e-49	-0.077	0.93862	0.986375
ENSG00000086619	X7994.41	ERO1B	1	236214681	236282019	0.158382	chr1:235606377:G:A	3.58	chr1:236224342:A:G	0.0719	11.33	7145	1	top1	0.072	8.5e-30	0.075	0.94021	0.986375
ENSG00000134250	X8407.84	NOTCH2	1	119911553	120100779	0.045475	chr1:119579180:C:T	-3.09	chr1:119825938:T:C	0.00175	-4.47	3044	11	lasso	0.0053	0.0015	0.04219	0.96634	0.986375
ENSG00000117411	X9595.11	B4GALT2	1	43978943	43991170	0.07214	chr1:43248830:A:G	-3.06	chr1:43979995:T:C	0.0293	-7.72	5180	1	top1	0.029	6e-13	-0.036	0.97128	0.986375
ENSG00000174721	X11219.95	FGFBP3	10	91906584	91909486	0.0659	chr10:91146057:C:T	-3.52	chr10:91885753:T:C	-0.000516	4	5263	1	top1	-0.00052	0.73	-0.087	0.9307	0.986375
ENSG00000099256	X20950.159	PRTFDC1	10	24848614	24952606	0.0663	chr10:24412763:G:A	-3.26	chr10:25719180:G:A	0.0161	-6.05	6976	5	lasso	0.031	1.6e-13	-0.0373	0.9703	0.986375
ENSG00000151632	X21271.53	AKR1C2	10	4987775	5018031	0.0591	chr10:4289809:G:A	3.79	chr10:4840161:A:G	0.00194	-3.85	8628	1	lasso	0.0028	0.016	0.05	0.9601	0.986375
ENSG00000165832	X23543.92	TRUB1	10	114938195	114977676	0.047	chr10:115132578:T:C	3.23	chr10:114339189:T:C	0.125	15	5474	48	enet	0.15	3.6e-63	0.0454	0.9638	0.986375
ENSG00000149131	X13710.6	SERPING1	11	57597387	57619171	0.314	chr11:57117586:A:C	-3.56	chr11:57610495:A:G	0.108	14.17	5696	1	top1	0.11	7.6e-45	0.082	0.93465	0.986375
ENSG00000162344	X13724.27	FGF19	11	69698238	69704022	0.1784	chr11:69598197:G:T	-4.53	chr11:69723171:G:T	0.0404	-8.71	7046	22	enet	0.053	2.4e-22	0.0385	0.96927	0.986375
ENSG00000175868	X17170.15	CALCB	11	14904997	15082342	0.0566	chr11:15132404:G:A	3.79	chr11:15164921:C:T	0.00249	5.55	4855	76	enet	0.0084	8.4e-05	-0.0683	0.94554	0.986375
