## Supplemental Tables for "Integrative Genetic, Proteogenomic, and Multi-omics Analyses Reveal Sex-Biased Causal Genes and Drug Targets in Alzheimer’s Disease" (part 5 of 29)

### Sheet: Supplementary Table 16 (continued)
Supplementary Table 16. EUR male Alzheimer’s disease PWAS primary discovery results in CSF.
ENSG00000110195	X17455.42	FOLR1	11	72189558	72196323	0.0234	chr11:72568325:G:A	-3.8	chr11:72876142:T:C	-0.000559	-5.36	6189	125	enet	-0.00025	0.45	-0.0378	0.96985	0.986375
ENSG00000204381	X2635.61	LAYN	11	111540280	111561745	0.1427	chr11:110781800:C:T	3.78	chr11:111560889:C:T	0.0842	-12.04	5438	1	top1	0.084	8.6e-35	-0.062	0.95056	0.986375
ENSG00000086205	X5478.50	FOLH1	11	49145092	49208638	0.1715	chr11:47602338:C:T	-3.94	chr11:49613127:T:C	0.021	-10.08	8023	19	enet	0.048	2.7e-20	0.0434	0.96541	0.986375
ENSG00000175189	X15686.49	INHBC	12	57434784	57452062	0.2266	chr12:57867480:A:G	3.03	chr12:57413331:T:C	0.031407	-7.91	4531	1	top1	0.031	9e-14	0.07	0.9442	0.986375
ENSG00000110987	X21331.19	BCL7A	12	122019422	122062044	0.2309	chr12:121378230:A:G	-4.08	chr12:122586069:G:T	0.01842	-7.54	5673	16	lasso	0.036	1.4e-15	-0.0449	0.9641	0.986375
ENSG00000100938	X19446.1	GMPR2	14	24232422	24239242	0.00736	chr14:23473294:A:G	-3.18	chr14:24136320:A:G	0.0666	11.06	6372	1	top1	0.067	1.1e-27	0.099	0.9211	0.986375
ENSG00000197249	X3580.25	SERPINA1	14	94376747	94390693	0.05207	chr14:93726726:C:A	-3.73	chr14:94378610:C:T	-0.000494	-5.69	7475	11	lasso	0.0007	0.14	-0.0761	0.9393	0.986375
ENSG00000103876	X11424.4	FAH	15	80152490	80186946	0.0872	chr15:80796358:G:A	3.52	chr15:80180184:C:T	0.176897	-17.8	6959	1	top1	0.18	1.3e-74	0.063	0.949767	0.986375
ENSG00000197253	X14696.45	TPSB2	16	1227272	1232757	0.1393	chr16:952469:G:A	3.87	chr16:1238562:G:A	0.011511	6.47	8481	1	top1	0.012	5.1e-06	-0.072	0.9426	0.986375
ENSG00000108515	X16616.137	ENO3	17	4948092	4957131	0.15954	chr17:4822848:T:G	-3.89	chr17:4621299:G:A	0.00428	4.77	7417	1	top1	0.0043	0.0039	-0.065	0.948	0.986375
ENSG00000129226	X18922.27	CD68	17	7579491	7582111	0.05772	chr17:7793980:C:T	4.47	chr17:8007183:G:A	0.0681	10.95	6339	5	lasso	0.075	4e-31	0.0822	0.935	0.986375
ENSG00000197641	X18841.1	SERPINB13	18	63586989	63604639	0.0272	chr18:62614383:C:T	3.44	chr18:63459442:G:T	0.037159	8.2	6163	69	enet	0.06	4.3e-25	-0.0355	0.9717	0.986375
ENSG00000166401	X19130.81	SERPINB8	18	63970029	64019779	0.0668	chr18:64746597:A:G	-3.42	chr18:63459442:G:T	0.037489	8.8	6973	1	top1	0.037	3.8e-16	-0.097	0.9227	0.986375
ENSG00000105246	X10851.77	EBI3	19	4229523	4237528	0.32315	chr19:4068741:T:C	-3.67	chr19:4236999:G:A	0.220345	-19.96	7373	22	enet	0.23	7.9e-101	0.048	0.962	0.986375
ENSG00000189068	X19743.12	VSTM1	19	54040825	54063953	0.03098	chr19:54302959:T:C	-5.34	chr19:54062922:T:C	0.000951	4.46	9346	2	lasso	0.0016	0.055	-0.0421	0.966	0.986375
ENSG00000189430	X5104.57	NCR1	19	54906148	54916140	0.07307	chr19:54302959:T:C	-5.34	chr19:55473915:C:T	0.000798	-4.29	8344	6	lasso	0.0014	0.063	0.0447	0.964	0.986375
ENSG00000105088	X8295.16	OLFM2	19	9853718	9936515	0.03085	chr19:9966820:C:T	3.6	chr19:9985974:T:C	-0.000231	4.17	6153	1	top1	-0.00023	0.44	0.08	0.936	0.986375
ENSG00000081479	X10618.190	LRP2	2	169127109	169362534	0.03798	chr2:169234591:G:A	3.36	chr2:168668559:G:A	-0.000584	-4.1	6946	4	lasso	-0.00055	0.81	0.0698	0.94432	0.986375
ENSG00000115604	X14079.14	IL18R1	2	102311529	102398777	0.3739	chr2:103138854:G:A	3.37	chr2:102315833:C:T	0.210514	19.13	5688	43	enet	0.23	1.2e-97	-0.0662	0.94721	0.986375
ENSG00000196975	X17164.15	ANXA4	2	69644425	69827112	0.12982	chr2:70220964:G:A	-4.09	chr2:69746605:G:A	0.023681	-6.98	5573	1	top1	0.024	9.2e-11	0.076	0.93942	0.986375
ENSG00000115604	X3446.7	IL18R1	2	102311529	102398777	0.42437	chr2:103138854:G:A	3.37	chr2:102303577:T:C	0.363287	25.05	5692	57	enet	0.41	1.1e-198	-0.0647	0.94843	0.986375
ENSG00000115602	X4234.8	IL1RL1	2	102311502	102352037	0.51707	chr2:103138854:G:A	3.37	chr2:102303577:T:C	0.5336	30.28	5699	23	lasso	0.56	2.7e-306	-0.0986	0.92143	0.986375
ENSG00000124370	X9388.18	MCEE	2	71109684	71130239	0.09084	chr2:70220964:G:A	-4.09	chr2:70625023:T:G	0.009418	-5.91	6826	6	lasso	0.014	8.4e-07	-0.0746	0.94052	0.986375
ENSG00000142156	X16828.8	COL6A1	21	45981770	46005050	0.6439	chr21:45566779:C:T	-2.99	chr21:46003475:G:A	0.380524	-25.58	6513	1	top1	0.38	2.3e-180	0.094	0.92511	0.986375
ENSG00000154736	X3168.8	ADAMTS5	21	26917922	26967088	0.0709	chr21:26703641:G:A	5.46	chr21:26932893:C:T	0.029531	-7.47	7189	1	top1	0.03	4.8e-13	0.085	0.93226	0.986375
ENSG00000064225	X6947.4	ST3GAL6	3	98732236	98821201	0.35941	chr3:99287607:A:C	3.64	chr3:98816770:T:C	0.304	-22.97	7445	43	enet	0.33	2.4e-152	-0.0856	0.93181	0.986375
ENSG00000171497	X5202.4	PPID	4	158709127	158723396	0.0547	chr4:158936387:A:G	-3.09	chr4:159448088:T:C	0.004274	-4.52	5458	2	lasso	0.0065	0.0005	-0.0474	0.96217	0.986375
ENSG00000159674	X8099.42	SPON2	4	1166932	1208962	0.16916	chr4:776565:G:A	4.36	chr4:1176025:G:T	0.040938	8.46	6756	1	top1	0.041	1.7e-17	-0.103	0.91796	0.986375
ENSG00000158517	X17766.5	NCF1	7	74774011	74789315	0.17088	chr7:76385693:A:G	3.2	chr7:73618377:G:A	-0.000537	-4.34	6791	8	lasso	-0.00036	0.54	-0.0388	0.969	0.986375
ENSG00000104497	X23408.1	SNX16	8	81799581	81842866	0.04178	chr8:82253762:C:A	3.84	chr8:81229152:A:C	0.0358	-7.94	6288	4	lasso	0.036	1.2e-15	-0.0878	0.93	0.986375
ENSG00000147655	X8409.3	RSPO2	8	107899316	108083642	0.08374	chr8:108719714:G:T	4.28	chr8:107959827:T:C	0.0265	-7.49	6507	1	top1	0.026	7.5e-12	-0.06	0.9522	0.986375
ENSG00000104331	X9231.23	BPNT2	8	56957931	56993867	0.06538	chr8:57714402:T:C	3.9	chr8:56964017:T:C	0.132	-15.55	7035	1	top1	0.13	5.2e-55	-0.041	0.9673	0.986375
ENSG00000104324	X9394.19	CPQ	8	96645242	97149654	0.07497	chr8:96213971:C:T	3.24	chr8:97029409:G:A	0.0439	-9.29	5479	1	top1	0.044	1.1e-18	-0.069	0.945	0.986375
ENSG00000148180	X4775.34	GSN	9	121207794	121332843	0.0676	chr9:121742399:A:G	-3.14	chr9:121548637:T:C	0.0141	6.37	5099	1	top1	0.014	5e-07	-0.085	0.93226	0.986375
ENSG00000147869	X6230.56	CER1	9	14719724	14722733	0.2152	chr9:14002212:G:T	3.94	chr9:15259684:C:T	-0.000419	-4.13	7580	7	lasso	8.6e-05	0.28	0.076	0.93945	0.986375
ENSG00000204291	X8974.172	COL15A1	9	98943179	99070787	0.0894	chr9:99155499:A:G	3.21	chr9:98899368:G:A	0.00964	6.37	5844	20	enet	0.022	3.3e-10	-0.0583	0.95353	0.986375
ENSG00000081985	X3815.14	IL12RB2	1	67307364	67398724	0.066619	chr1:68371486:A:C	3.64	chr1:67674661:A:G	-0.00041	-4.42	6346	7	lasso	-0.00029	0.47	-0.03389	0.97296	0.98659
ENSG00000160712	X8092.29	IL6R	1	154405193	154469450	0.263822	chr1:155135691:G:A	5.79	chr1:154453788:C:T	0.234	20.07	4096	14	lasso	0.23	1e-101	0.02532	0.9798	0.988251
ENSG00000198178	X9094.5	CLEC4C	12	7724646	7751620	0.1442	chr12:7717150:A:G	3.44	chr12:7748398:T:C	0.002537	4.88	6115	1	top1	0.0025	0.021	0.022	0.9824	0.988251
ENSG00000129437	X8620.56	KLK14	19	51077495	51084245	0.03037	chr19:51122452:A:G	3.72	chr19:52042788:A:C	0.000798	-4	7583	1	top1	0.0008	0.12	0.021	0.983	0.988251
ENSG00000123610	X5036.50	TNFAIP6	2	151357592	151380046	0.08397	chr2:151261575:C:T	-3.58	chr2:151363996:A:G	0.002616	-4.5	5820	1	top1	0.0026	0.019	-0.028	0.97766	0.988251
ENSG00000090539	X13438.115	CHRD	3	184380054	184390736	0.0108	chr3:184355763:C:T	-3.9	chr3:184381262:C:T	0.0371	-8.19	5967	1	top1	0.037	5.6e-16	-0.025	0.98005	0.988251
ENSG00000112936	X2888.49	C7	5	40909492	41020216	0.156164	chr5:41211268:A:C	-3.98	chr5:40972109:A:G	0.055986	-9.89	6484	33	enet	0.071	2.6e-29	-0.0268	0.97863	0.988251
ENSG00000106483	X9284.25	SFRP4	7	37905932	38025695	0.10588	chr7:38058067:A:G	3.86	chr7:37898820:A:G	0.0126	-5.99	7169	1	top1	0.013	1.9e-06	-0.022	0.982	0.988251
ENSG00000176978	X8346.9	DPP7	9	137110542	137118309	0.3278	chr9:137500651:G:T	3.77	chr9:137108537:T:C	0.142	-15.63	6110	51	enet	0.23	1.2e-98	0.0299	0.97617	0.988251
ENSG00000135069	X18342.2	PSAT1	9	208236229	78330093	0.0742	chr9:78861744:A:G	3.64	chr9:77574264:C:T	-0.000286	-3.79	6178	1	top1	-0.00029	0.47	-0.016	0.98723	0.991444
ENSG00000160712	X4139.71	IL6R	1	154405193	154469450	0.280477	chr1:155135691:G:A	5.79	chr1:154453788:C:T	0.283	22.05	4096	27	enet	0.29	1.1e-127	0.00414	0.99669	0.99669
ENSG00000168928	X5648.28	CTRB2	16	75204103	75207161	0.47139	chr16:74266635:G:A	3.45	chr16:75215654:C:T	0.30151	-22.79	7025	23	enet	0.4	3.4e-191	-0.00583	0.9953	0.99669
ENSG00000088179	X14254.27	PTPN4	2	119759922	119984899	0.02236	chr2:118662808:A:G	3.54	chr2:119372265:A:G	0.008627	-6.08	5886	1	top1	0.0086	7e-05	-0.005	0.99601	0.99669
ENSG00000099998	X21548.20	GGT5	22	24219654	24245108	0.1266	chr22:23303531:G:T	3.41	chr22:24941819:A:C	0.018759	7.62	7010	9	lasso	0.041	1.1e-17	-0.00614	0.9951	0.99669
ENSG00000131686	X13747.9	CA6	1	8945867	8975092	0.014428	NA	NA	NA	NA	NA	5375	0	lasso	0.0034	0.0092	NA	NA	NA
ENSG00000188157	X15483.377	AGRN	1	1020120	1056119	0.051928	NA	NA	NA	NA	NA	3441	0	top1	0.054	1e-22	NA	NA	NA
ENSG00000162692	X20093.9	VCAM1	1	100719742	100739045	0.041522	NA	NA	NA	NA	NA	6125	0	top1	0.049	1.1e-20	NA	NA	NA
ENSG00000188257	X2692.74	PLA2G2A	1	19975431	19980416	0.041972	NA	NA	NA	NA	NA	6552	0	lasso	0.0023	0.026	NA	NA	NA
ENSG00000122224	X3324.51	LY9	1	160796074	160828483	0.069482	NA	NA	NA	NA	NA	0	0	enet	-0.00035	0.52	NA	NA	NA
ENSG00000092969	X4156.74	TGFB2	1	218345336	218444619	0.041192	NA	NA	NA	NA	NA	0	0	enet	0.0005	0.17	NA	NA	NA
ENSG00000053371	X4188.1	AKR7A2	1	19301991	19312144	0.040854	NA	NA	NA	NA	NA	0	0	lasso	-9.6e-05	0.36	NA	NA	NA
ENSG00000028137	X8368.102	TNFRSF1B	1	12166991	12209228	0.015302	NA	NA	NA	NA	NA	0	0	enet	0.00079	0.12	NA	NA	NA
ENSG00000107738	X11531.24	VSIR	10	71747556	71773520	0.1191	NA	NA	NA	NA	NA	0	0	enet	-9.9e-05	0.36	NA	NA	NA
ENSG00000176244	X13563.259	ACBD7	10	15075475	15088776	0.0765	NA	NA	NA	NA	NA	0	0	enet	-0.00034	0.52	NA	NA	NA
ENSG00000107738	X14123.34	VSIR	10	71747556	71773520	0.0458	NA	NA	NA	NA	NA	0	0	enet	-9.8e-05	0.36	NA	NA	NA
ENSG00000148377	X17832.12	IDI2	10	1018910	1025859	0.0518	NA	NA	NA	NA	NA	7440	0	top1	0.016	6.5e-08	NA	NA	NA
ENSG00000173432	X15515.2	SAA1	11	18266260	18269977	0.0477	NA	NA	NA	NA	NA	6364	0	top1	0.0053	0.0015	NA	NA	NA
ENSG00000170962	X17140.57	PDGFD	11	103907189	104164379	0.0504	NA	NA	NA	NA	NA	0	0	enet	0.00023	0.24	NA	NA	NA
ENSG00000198168	X18285.6	SVIP	11	22813799	22830299	0.0146	NA	NA	NA	NA	NA	0	0	enet	-0.00025	0.45	NA	NA	NA
ENSG00000110435	X18319.7	PDHX	11	34915829	35020591	0.0718	NA	NA	NA	NA	NA	6555	0	top1	-0.00016	0.4	NA	NA	NA
ENSG00000110025	X23416.47	SNX15	11	65027439	65040572	0.0239	NA	NA	NA	NA	NA	0	0	enet	0.00022	0.24	NA	NA	NA
ENSG00000179431	X7921.65	FJX1	11	35618460	35620865	0.0222	NA	NA	NA	NA	NA	6541	0	top1	-0.00054	0.78	NA	NA	NA
ENSG00000149582	X9014.18	TMEM25	11	118531041	118547280	0.0295	NA	NA	NA	NA	NA	5707	0	top1	-0.00043	0.6	NA	NA	NA
ENSG00000151233	X8229.1	GXYLT1	12	42081845	42144874	0.0532	NA	NA	NA	NA	NA	6727	0	top1	7.1e-05	0.29	NA	NA	NA
ENSG00000125246	X23541.61	CLYBL	13	99606669	99909459	0.1171	NA	NA	NA	NA	NA	0	0	enet	-0.00014	0.38	NA	NA	NA
ENSG00000100600	X3622.33	LGMN	14	92703807	92748679	0.07497	NA	NA	NA	NA	NA	6557	0	top1	-0.00041	0.59	NA	NA	NA
ENSG00000170054	X7266.4	SERPINA9	14	94462717	94479689	0.20758	NA	NA	NA	NA	NA	7792	0	top1	0.022	3.5e-10	NA	NA	NA
ENSG00000127554	X15398.2	GFER	16	1984193	1987749	0.03721	NA	NA	NA	NA	NA	0	0	enet	-0.00037	0.54	NA	NA	NA
ENSG00000140650	X17794.6	PMM2	16	8788823	8862534	0.13572	NA	NA	NA	NA	NA	9996	0	top1	-0.00048	0.68	NA	NA	NA
ENSG00000167969	X19367.34	ECI1	16	2239402	2252300	0.12324	NA	NA	NA	NA	NA	0	0	enet	-0.00037	0.54	NA	NA	NA
ENSG00000198848	X7182.1	CES1	16	55802851	55833337	0.03374	NA	NA	NA	NA	NA	6986	0	lasso	0.0006	0.15	NA	NA	NA
ENSG00000278535	X23317.10	DHRS11	17	36591879	36600804	0.03137	NA	NA	NA	NA	NA	0	0	lasso	0.0039	0.0056	NA	NA	NA
ENSG00000002919	X24685.12	SNX11	17	48103357	48123601	0.02806	NA	NA	NA	NA	NA	0	0	enet	-0.00027	0.47	NA	NA	NA
ENSG00000182156	X4435.66	ENPP7	17	79730943	79742219	0.27457	NA	NA	NA	NA	NA	7910	0	top1	7.6e-05	0.29	NA	NA	NA
ENSG00000104805	X10451.11	NUCB1	19	48900050	48923473	0.06449	NA	NA	NA	NA	NA	6880	0	lasso	0.013	1.5e-06	NA	NA	NA
ENSG00000204936	X13116.25	CD177	19	43353686	43363172	0.54661	NA	NA	NA	NA	NA	6374	0	enet	0.28	9.2e-125	NA	NA	NA
ENSG00000105329	X14108.15	TGFB1	19	41301587	41353922	0.04696	NA	NA	NA	NA	NA	5173	0	lasso	0.0002	0.25	NA	NA	NA
ENSG00000104901	X16309.30	DKKL1	19	49361783	49375116	0.10556	NA	NA	NA	NA	NA	6435	0	enet	0.0066	0.00046	NA	NA	NA
ENSG00000105552	X19365.11	BCAT2	19	48795062	48811029	0.2201	NA	NA	NA	NA	NA	7104	0	enet	0.024	5.7e-11	NA	NA	NA
ENSG00000167664	X21229.5	TMIGD2	19	4292227	4302431	0.10193	NA	NA	NA	NA	NA	0	0	enet	0.0042	0.0041	NA	NA	NA
ENSG00000104827	X21391.17	CGB3	19	49022869	49024333	0.26965	NA	NA	NA	NA	NA	6896	0	enet	0.042	5.4e-18	NA	NA	NA
ENSG00000104870	X21708.149	FCGRT	19	49506816	49526428	0.0368	NA	NA	NA	NA	NA	6561	0	top1	0.00096	0.1	NA	NA	NA
ENSG00000142552	X23017.17	RCN3	19	49528003	49546962	0.17927	NA	NA	NA	NA	NA	6586	0	lasso	-0.00048	0.68	NA	NA	NA
ENSG00000130203	X2418.55	APOE	19	44905791	44909393	0.03441	NA	NA	NA	NA	NA	6324	0	lasso	0.0057	0.0011	NA	NA	NA
ENSG00000011422	X2652.15	PLAUR	19	43646095	43670547	0.04569	NA	NA	NA	NA	NA	7188	0	top1	0.00079	0.13	NA	NA	NA
ENSG00000261857	X2687.2	MIA	19	40771648	40777490	0.10794	NA	NA	NA	NA	NA	6028	0	top1	0.023	1.5e-10	NA	NA	NA
ENSG00000187244	X2816.50	BCAM	19	44809071	44821421	0.08028	NA	NA	NA	NA	NA	6271	0	top1	-0.00051	0.72	NA	NA	NA
ENSG00000104826	X2953.31	LHB	19	49015980	49017091	0.16596	NA	NA	NA	NA	NA	7004	0	lasso	0.091	1.2e-37	NA	NA	NA
ENSG00000088053	X3194.36	GP6	19	55013705	55038264	0.11735	NA	NA	NA	NA	NA	0	0	enet	-0.00026	0.45	NA	NA	NA
ENSG00000196415	X3514.49	PRTN3	19	840999	848175	0.07058	NA	NA	NA	NA	NA	0	0	enet	-0.00054	0.78	NA	NA	NA
ENSG00000130203	X5312.49	APOE	19	44905791	44909393	0.0968	NA	NA	NA	NA	NA	6324	0	top1	0.031	1e-13	NA	NA	NA
ENSG00000197110	X5713.9	IFNL3	19	39243455	39245250	0.00364	NA	NA	NA	NA	NA	0	0	enet	0.00034	0.21	NA	NA	NA
ENSG00000130202	X6245.4	NECTIN2	19	44846175	44889223	0.03354	NA	NA	NA	NA	NA	6269	0	top1	0.0012	0.082	NA	NA	NA
ENSG00000234906	X6350.43	APOC2	19	44946035	44949565	0.03407	NA	NA	NA	NA	NA	6324	0	top1	-8.1e-05	0.35	NA	NA	NA
ENSG00000221826	X6444.15	PSG3	19	42721638	42740481	0.0346	NA	NA	NA	NA	NA	5650	0	top1	0.0027	0.017	NA	NA	NA
ENSG00000104826	X8376.25	LHB	19	49015980	49017091	0.11034	NA	NA	NA	NA	NA	6980	0	lasso	-0.00048	0.67	NA	NA	NA
ENSG00000177191	X9297.12	B3GNT8	19	41425359	41428730	0.22327	NA	NA	NA	NA	NA	5128	0	top1	0.075	6e-31	NA	NA	NA
ENSG00000163219	X11333.82	ARHGAP25	2	68679601	68826833	0.05472	NA	NA	NA	NA	NA	0	0	enet	6.1e-05	0.29	NA	NA	NA
ENSG00000163586	X11516.7	FABP1	2	88122982	88128062	0.06277	NA	NA	NA	NA	NA	0	0	enet	-0.00023	0.43	NA	NA	NA
ENSG00000115590	X14133.93	IL1R2	2	101991960	102028544	0.0209	NA	NA	NA	NA	NA	5857	0	top1	0.0011	0.093	NA	NA	NA
ENSG00000155760	X20576.71	FZD7	2	202033855	202038441	0.03723	NA	NA	NA	NA	NA	0	0	enet	-0.00026	0.45	NA	NA	NA
ENSG00000153563	X5992.50	CD8A	2	86784610	86808396	0.08143	NA	NA	NA	NA	NA	0	0	enet	-0.00047	0.67	NA	NA	NA
ENSG00000174453	X7995.16	VWC2L	2	214411054	214578976	0.02336	NA	NA	NA	NA	NA	0	0	enet	-8.4e-06	0.32	NA	NA	NA
ENSG00000160182	X9185.15	TFF1	21	42362282	42366535	0.0337	NA	NA	NA	NA	NA	0	0	enet	-0.00051	0.73	NA	NA	NA
ENSG00000158234	X10420.30	FAIM	3	138608606	138633376	0.07538	NA	NA	NA	NA	NA	0	0	enet	0.00073	0.13	NA	NA	NA
ENSG00000114021	X17808.37	NIT2	3	100334739	100361635	0.03754	NA	NA	NA	NA	NA	6008	0	top1	0.0041	0.0048	NA	NA	NA
ENSG00000162267	X7145.1	ITIH3	3	52794768	52808799	0.05623	NA	NA	NA	NA	NA	0	0	enet	0.00026	0.23	NA	NA	NA
ENSG00000134962	X19557.3	KLB	4	39406930	39451533	0.05617	NA	NA	NA	NA	NA	0	0	lasso	-8.4e-05	0.36	NA	NA	NA
ENSG00000081041	X22972.26	CXCL2	4	74097040	74099196	0.08291	NA	NA	NA	NA	NA	5328	0	lasso	0.0022	0.028	NA	NA	NA
ENSG00000124875	X3495.15	CXCL6	4	73836640	73849064	0.11988	NA	NA	NA	NA	NA	0	0	enet	-0.00026	0.46	NA	NA	NA
ENSG00000138755	X9188.119	CXCL9	4	76001275	76007509	0.00382	NA	NA	NA	NA	NA	0	0	lasso	-0.00017	0.4	NA	NA	NA
ENSG00000196743	X15441.6	GM2A	5	151212150	151270440	0.069159	NA	NA	NA	NA	NA	6317	0	top1	-0.00037	0.54	NA	NA	NA
ENSG00000164904	X21498.3	ALDH7A1	5	126531200	126595362	0.066966	NA	NA	NA	NA	NA	7253	0	top1	0.033	1.8e-14	NA	NA	NA
ENSG00000146197	X16773.29	SCUBE3	6	35213956	35253079	0.04081	NA	NA	NA	NA	NA	0	0	enet	-0.00046	0.65	NA	NA	NA
ENSG00000112195	X5736.1	TREML2	6	41189749	41201149	0.01865	NA	NA	NA	NA	NA	0	0	enet	-1.3e-05	0.32	NA	NA	NA
ENSG00000137392	X5749.53	CLPS	6	35794982	35797344	0.01208	NA	NA	NA	NA	NA	0	0	enet	0.00027	0.23	NA	NA	NA
ENSG00000112763	X8869.5	BTN2A1	6	26457904	26476621	0.05241	NA	NA	NA	NA	NA	0	0	enet	0.00027	0.23	NA	NA	NA
ENSG00000146674	X2571.12	IGFBP3	7	45912245	45921874	0.07311	NA	NA	NA	NA	NA	7527	0	top1	0.00075	0.13	NA	NA	NA
ENSG00000127948	X2731.29	POR	7	75899200	75986855	0.04576	NA	NA	NA	NA	NA	0	0	enet	0.00098	0.1	NA	NA	NA
ENSG00000104332	X14042.11	SFRP1	8	41261962	41309473	0.03757	NA	NA	NA	NA	NA	0	0	enet	0.00026	0.23	NA	NA	NA
ENSG00000176919	X14708.59	C8G	9	136945185	136946975	0.0275	NA	NA	NA	NA	NA	0	0	enet	0.00087	0.12	NA	NA	NA
ENSG00000085265	X22961.7	FCN1	9	134903232	134917912	0.0732	NA	NA	NA	NA	NA	8834	0	top1	0.0041	0.0044	NA	NA	NA
ENSG00000119383	X24717.26	PTPA	9	129110950	129148946	0.0363	NA	NA	NA	NA	NA	0	0	enet	0.0006	0.15	NA	NA	NA
ENSG00000160339	X3313.21	FCN2	9	134880810	134887523	0.188	NA	NA	NA	NA	NA	8979	0	top1	0.00018	0.25	NA	NA	NA
ENSG00000106992	X5012.67	AK1	9	127866486	127877675	0.0271	NA	NA	NA	NA	NA	4359	0	top1	0.00024	0.23	NA	NA	NA

### Sheet: Supplementary Table 17
Supplementary Table 17. EUR male Alzheimer’s disease PWAS secondary discovery results in CSF.
ENSG_ID	ID	GENE	CHR	P0	P1	HSQ	BEST.GWAS.ID	BEST.GWAS.Z	EQTL.ID	EQTL.R2	EQTL.Z	NSNP	NWGT	MODEL	MODELCV.R2	MODELCV.PV	PWAS.Z	PWAS.P	FDR		Data Dictionary
ENSG00000095970	X5635.66	TREM2	6	41158506	41163186	0.0184	chr6:40974457:G:A	6.59	chr6:40974457:G:A	0.02131	-8.71	7245	28	enet	0.029	7.3e-23	-8.4956	1.97e-17	2.29505e-14		ENSG_ID	Ensembl gene ID
ENSG00000095970	X16300.4	TREM2	6	41158506	41163186	0.0861	chr6:40974457:G:A	6.59	chr6:41161469:C:T	0.03839	-10.33	7328	45	enet	0.057	1.9e-36	-8.0802	6.47e-16	3.76877e-13		ID	pQTL target identifier
ENSG00000030582	X4992.49	GRN	17	44345246	44353106	0.01841	chr17:44352876:C:T	7.49	chr17:44352876:C:T	0.0208	-8.69	5123	1	top1	0.021	9.1e-18	-7.485	7.15e-14	2.77658e-11		GENE	HGNC Symbol of gene (i.e., ID)
ENSG00000085514	X10816.150	PILRA	7	100367530	100400096	0.39495	chr7:100374211:A:G	-7.28	chr7:100374211:A:G	0.86738	55.11	4369	1	top1	0.87	0	-7.284	3.24e-13	6.291e-11		CHR	Chromosome where gene is located
ENSG00000085514	X6402.8	PILRA	7	100367530	100400096	0.39485	chr7:100374211:A:G	-7.28	chr7:100374211:A:G	0.83684	54.13	4369	1	top1	0.84	0	-7.284	3.24e-13	6.291e-11		P0	Gene start base-pair position GRCh38
ENSG00000179526	X24472.28	SHARPIN	8	144098633	144108124	0.045532	chr8:144103704:G:A	7.9	chr8:144103704:G:A	0.03312	9.32	5429	27	enet	0.034	4e-21	7.33686	2.19e-13	6.291e-11		P1	Gene end base-pair position GRCh38
ENSG00000159640	X10714.7	ACE	17	63477061	63498380	0.07958	chr17:63483402:T:C	-6.71	chr17:63482562:C:T	0.03321	-11.63	3928	30	enet	0.06	1.1e-48	-6.9282	4.26e-12	7.08986e-10		HSQ	Percentage of SNP-based heritability of gene
ENSG00000117322	X15570.99	CR2	1	207453024	207489895	0.16403	chr1:207510847:T:G	7	chr1:207577223:T:C	0.12709	18.44	6028	12	lasso	0.13	1.9e-83	6.8053	1.01e-11	1.47081e-09		BEST.GWAS.ID	rsID of the most significant AD GWAS SNP in the locus
ENSG00000177628	X18331.3	GBA1	1	155234452	155244699	0.03446	chr1:155135691:G:A	5.79	chr1:155236376:C:T	0.02436	-7.71	3868	4	lasso	0.026	6.8e-15	-5.0759	3.86e-07	4.99656e-05		BEST.GWAS.Z	Z-score of the most significant AD GWAS SNP in the locus
ENSG00000164303	X15579.26	ENPP6	4	184088706	184221230	0.1541	chr4:184215652:A:G	4.67	chr4:184206595:C:T	0.06793	-14.36	8337	42	enet	0.11	1.5e-72	-4.98672	6.14e-07	7.1531e-05		EQTL.ID	rsID of the most significant brain pQTL SNP in the locus
ENSG00000135077	X5134.52	HAVCR2	5	157085422	157142869	0.22993	chr5:157056982:A:G	-3.64	chr5:157102841:A:G	0.16921	24.33	7201	43	enet	0.25	1.1e-214	-4.7669	1.87e-06	0.00019805		EQTL.R2	Cross-validation R2 of the most significant pQTL in the locus
ENSG00000203710	X19556.12	CR1	1	207496147	207641765	0.15355	chr1:207510847:T:G	7	chr1:207613197:A:G	0.05077	12.11	6048	66	enet	0.084	7.2e-53	4.701	2.59e-06	0.000251446		EQTL.Z	Z-score of the most significant pQTL in the locus
ENSG00000106460	X8687.26	TMEM106B	7	12211270	12243367	0.05937	chr7:12238147:G:A	-5.3	chr7:12185082:C:T	0.03302	-11.6	9589	9	lasso	0.046	7e-38	3.99902	6.36e-05	0.00569954		NSNP	Number of SNPs in the locus
ENSG00000103811	X8465.52	CTSH	15	78921058	78949574	0.4695	chr15:78942615:G:A	-3.75	chr15:78944951:C:T	0.37314	-35.87	7402	1	top1	0.37	0	3.737	0.000186	0.0154779		NWGT	Number of SNPSs given weights from the most significant model (non-zero weights in model; MODEL column)
ENSG00000105383	X3166.92	CD33	19	51225064	51243860	0.55876	chr19:51122452:A:G	3.72	chr19:51225221:C:T	0.43085	-38.64	7727	1	top1	0.43	0	3.663	0.000249	0.019339		MODEL	Association model with the best performing prediction accuracy (top1, blup, bslmm, lasso, enet)
ENSG00000163534	X5728.60	FCRL1	1	157792249	157820120	0.01403	chr1:157315948:C:T	-3.77	chr1:157767714:G:A	0.01022	7.23	6962	1	top1	0.01	1.9e-09	-3.626	0.000288	0.02097		MODELCV.R2	Cross-validation R2 of the best perfomring model
ENSG00000129450	X3007.7	SIGLEC9	19	51124906	51140470	0.62004	chr19:51122452:A:G	3.72	chr19:51125272:A:G	0.80343	53.04	7668	1	top1	0.8	0	3.603	0.000315	0.0215868		MODELCV.PV	Cross-validation P-value of the best performing model
ENSG00000115828	X7849.3	QPCT	2	37342827	37373322	0.07987	chr2:37270395:G:A	4.19	chr2:37345663:G:T	0.070048	16	7660	17	enet	0.076	6.6e-62	-3.4533	0.000554	0.0358561		PWAS.Z	PWAS Z-score
ENSG00000133063	X3600.2	CHIT1	1	203212827	203273641	0.44295	chr1:203637919:G:A	-3.63	chr1:203206956:C:T	0.22871	-27.98	5953	12	lasso	0.38	0	-3.3335	0.000858	0.0526089		PWAS.P	PWAS P-value
ENSG00000103811	X8644.46	CTSH	15	78921058	78949574	0.4537	chr15:78942615:G:A	-3.75	chr15:78944951:C:T	0.30922	-31.74	7402	13	lasso	0.44	0	3.172	0.001513	0.0881322		FDR	Benjamini & Hochberg (BH) false discovery rate corrected PWAS.P
ENSG00000164619	X15368.3	BMPER	7	33904308	34156427	0.06958	chr7:33580264:A:G	-3.13	chr7:34086010:C:T	0.04195	-10.82	6652	22	enet	0.064	1.3e-40	-3.07361	0.00211	0.117055
ENSG00000156076	X2848.2	WIF1	12	65050626	65121305	0.02362	chr12:65742959:G:A	-3.62	chr12:65004924:T:C	0.01888	-6.16	4446	1	top1	0.019	1.3e-15	3.032	0.00243	0.123085
ENSG00000168995	X2742.68	SIGLEC7	19	51142299	51153526	0.51838	chr19:51122452:A:G	3.72	chr19:51139527:G:T	0.41426	38.08	7735	1	top1	0.41	0	3.038	0.002382	0.123085
ENSG00000203705	X20936.8	TATDN3	1	212791828	212816830	0.05998	chr1:212484221:T:C	3.66	chr1:212793527:C:T	0.04742	11.33	6699	5	lasso	0.066	3.6e-39	2.9743	0.00294	0.133787
ENSG00000179639	X9254.18	FCER1A	1	159289714	159308224	0.03232	chr1:159739012:T:G	4.11	chr1:159302270:T:C	0.0263	9.58	6657	3	lasso	0.027	1.5e-21	2.9472	0.00321	0.133787
ENSG00000078237	X12476.50	TIGAR	12	4307763	4360028	0.0258	chr12:3951793:T:C	-4.54	chr12:4310462:T:C	0.01501	4.62	6586	1	top1	0.015	2.5e-13	-2.92	0.0035	0.133787
ENSG00000102547	X21154.8	CAB39L	13	49308650	49444064	0.0976	chr13:49408376:A:G	3.68	chr13:49344039:G:T	0.0504	-11.47	5783	10	lasso	0.052	5.9e-31	2.957	0.0031	0.133787
ENSG00000175906	X18413.24	ARL4D	17	208236229	43401137	0.02669	chr17:43450493:G:A	-4.38	chr17:43317431:C:T	0.01498	-7.11	4233	46	enet	0.021	2.7e-14	-2.9632	0.00304	0.133787
ENSG00000104972	X5090.49	LILRB1	19	54617158	54638022	0.33261	chr19:54302959:T:C	-5.34	chr19:54632531:T:C	0.26958	-30.88	8082	20	lasso	0.43	0	-2.91473	0.00356	0.133787
ENSG00000268500	X9275.2	SIGLEC5	19	51610948	51630401	0.5356	chr19:51122452:A:G	3.72	chr19:51627385:C:A	0.22398	-27.54	8086	166	enet	0.39	0	-2.91764	0.003527	0.133787
ENSG00000106819	X6451.64	ASPN	9	92456205	92482506	0.02175	chr9:93037164:T:C	4.14	chr9:92257097:G:A	0.00856	-6.48	6635	14	enet	0.011	6.8e-10	2.9216	0.00348	0.133787
ENSG00000186827	X3730.81	TNFRSF4	1	1211326	1214153	0.05313	chr1:951408:G:A	-3.53	chr1:1236456:C:T	0.03622	10.68	3813	18	enet	0.048	6.4e-39	2.8994	0.00374	0.136159
ENSG00000196576	X9216.100	PLXNB2	22	50274979	50307646	0.0254	chr22:49287979:C:T	-4.18	chr22:50283979:T:C	0.01228	6.79	6472	25	enet	0.02	2.3e-17	2.8251	0.00473	0.166983
ENSG00000241186	X5810.25	CRIPTO	3	46574534	46582457	0.30064	chr3:46551831:C:T	3.73	chr3:46575847:G:A	0.54964	43.87	5743	1	top1	0.55	0	2.814	0.00489	0.167554
ENSG00000100577	X16872.248	GSTZ1	14	77320996	77331597	0.21956	chr14:77610095:T:C	4.55	chr14:77322254:A:G	0.18167	22.03	7380	64	enet	0.22	7.3e-145	2.8013	0.00509	0.167729
ENSG00000104974	X21706.29	LILRA1	19	54593582	54602381	0.19935	chr19:54302959:T:C	-5.34	chr19:54588951:C:T	0.12723	18.26	8119	100	enet	0.16	8.2e-94	-2.78659	0.005327	0.167729
ENSG00000163902	X10490.3	RPN1	3	128619969	128681075	0.11285	chr3:128687924:T:C	3.39	chr3:128638009:C:T	0.13269	22	5781	38	enet	0.15	5.7e-128	2.7892	0.00528	0.167729
ENSG00000115850	X9017.58	LCT	2	135787850	135837184	0.29861	chr2:134644308:G:A	3.96	chr2:135746531:A:C	0.150835	-21.21	4634	126	enet	0.28	3.1e-242	-2.7717	0.005577	0.170979
ENSG00000115850	X9017.58	LCT	2	135787850	135837184	0.31087	chr2:136842315:A:G	-4.17	chr2:136050572:C:T	0.139651	-22.56	5048	219	enet	0.28	1.5e-245	-2.7533	0.0059	0.176244
ENSG00000160613	X4459.68	PCSK7	11	117204337	117232525	0.19676	chr11:117128343:A:G	4.27	chr11:117211258:A:G	0.2882	-31.94	7453	42	enet	0.31	3.6e-285	-2.6884	0.00718	0.209117
ENSG00000172247	X21567.214	C1QTNF4	11	47589667	47594411	0.01933	chr11:47453637:G:T	-3.89	chr11:47508395:C:A	0.01079	-5.43	3656	1	top1	0.011	1e-07	2.631	0.00851	0.239102
ENSG00000124731	X9266.1	TREM1	6	41267100	41286682	0.2215	chr6:40974457:G:A	6.59	chr6:41294498:A:C	0.14124	-22.29	7294	44	enet	0.23	1.1e-196	-2.6266	0.00862	0.239102
ENSG00000203747	X15388.24	FCGR3A	1	161541759	161550968	0.52604	chr1:161092231:T:C	3.62	chr1:161544752:A:C	0.78905	46.31	6602	1	top1	0.79	0	2.5648	0.0103	0.259377
ENSG00000110195	X17455.42	FOLR1	11	72189558	72196323	0.02688	chr11:72568325:G:A	-3.8	chr11:72189920:G:A	0.02338	-8.42	6293	1	top1	0.023	1e-15	-2.529	0.01144	0.259377
ENSG00000127554	X15398.2	GFER	16	1984193	1987749	0.04784	chr16:2729029:C:T	3.37	chr16:1986630:A:G	0.02584	8.95	7113	21	enet	0.028	2.2e-18	-2.5581	0.0105	0.259377
ENSG00000115380	X8480.29	EFEMP1	2	55865967	55924139	0.02412	chr2:56691080:A:G	-3.87	chr2:55900956:C:A	0.006159	6	7341	22	enet	0.012	5.6e-11	2.5491	0.0108	0.259377
ENSG00000064205	X6392.7	CCN5	20	44714844	44728509	0.2119	chr20:44973012:C:T	-3.71	chr20:44684547:G:A	0.10282	14.19	6096	53	enet	0.14	1.5e-112	-2.5252	0.0116	0.259377
ENSG00000100288	X7761.125	CHKB	22	50578959	50601455	0.0359	chr22:50626933:C:A	3.58	chr22:50583170:C:T	0.01451	-7.59	4923	1	top1	0.015	6.9e-13	2.54	0.01109	0.259377
ENSG00000169814	X15644.1	BTD	3	15601341	15722311	0.05641	chr3:16265607:T:C	3.41	chr3:15675266:G:A	0.06358	-12.47	6793	1	top1	0.064	3e-37	2.56	0.01047	0.259377
ENSG00000114378	X8309.12	HYAL1	3	50299890	50312381	0.08002	chr3:50599485:G:A	-3.68	chr3:50332483:A:G	0.04552	12.72	3480	61	enet	0.057	4.2e-46	-2.5456	0.01091	0.259377
ENSG00000184985	X4569.52	SORCS2	4	7192538	7742827	0.0263	chr4:6470601:G:A	-3.99	chr4:7310418:T:C	0.01097	-6.7	9206	6	lasso	0.015	8.5e-13	2.51844	0.0118	0.259377
ENSG00000164932	X6236.51	CTHRC1	8	103371538	103382989	0.072648	chr8:103422216:A:G	-4.09	chr8:103355963:T:C	0.03912	11.48	7262	44	enet	0.067	1e-50	-2.58086	0.00986	0.259377
ENSG00000127083	X5358.3	OMD	9	92412380	92424471	0.0258	chr9:93037164:T:C	4.14	chr9:92215922:C:T	0.02286	-9.64	6599	40	enet	0.028	3.1e-23	2.5228	0.01164	0.259377
ENSG00000178802	X25233.2	MPI	15	74890005	74902219	0.0396	chr15:74253698:T:G	-3.96	chr15:74916208:T:C	0.03624	-9.7	4365	22	enet	0.037	1.3e-22	2.498	0.012494	0.269546
ENSG00000106992	X5012.67	AK1	9	127866486	127877675	0.02845	chr9:127949810:G:T	-3.36	chr9:127865473:C:T	0.02284	-9.07	4358	1	top1	0.023	7.1e-19	-2.486	0.01292	0.273669
ENSG00000082781	X4917.62	ITGB5	3	124761948	124901418	0.02644	chr3:124858279:C:T	3.52	chr3:124765105:T:C	0.00554	-6.15	6645	17	enet	0.013	1.5e-11	-2.4614	0.01384	0.287921
ENSG00000143768	X15503.20	LEFTY2	1	225936598	225941383	0.15052	chr1:225882803:G:A	-3.98	chr1:225937685:G:A	0.04481	-11.13	6071	55	enet	0.093	7.9e-59	2.4064	0.0161	0.302524
ENSG00000161381	X9235.3	PLXDC1	17	39063313	39154394	0.02568	chr17:40009288:T:C	4.65	chr17:39126479:C:A	0.01122	-7.4	4642	6	lasso	0.024	6.5e-20	-2.4329	0.015	0.302524
ENSG00000100060	X5605.77	MFNG	22	37469063	37486393	0.0231	chr22:36949045:T:C	-3.94	chr22:37470025:G:A	0.03495	-11.11	6570	1	top1	0.035	7.9e-29	2.424	0.01535	0.302524
ENSG00000114115	X22955.28	RBP1	3	139517434	139539829	0.13474	chr3:138597954:T:C	3.72	chr3:139538761:A:G	0.09681	15.66	5531	61	enet	0.12	3.7e-75	-2.4076	0.01606	0.302524
ENSG00000106538	X3079.62	RARRES2	7	150338317	150341662	0.07005	chr7:150410649:A:G	-3.54	chr7:150345704:A:C	0.06237	14.8	6837	1	top1	0.062	2.1e-50	-2.43	0.0151	0.302524
ENSG00000136999	X2737.22	CCN3	8	119416446	119424434	0.176874	chr8:118662641:G:A	-3.51	chr8:119437757:A:G	0.05476	14.1	6544	56	enet	0.17	2.2e-140	2.41047	0.0159	0.302524
ENSG00000073754	X3293.2	CD5L	1	157830911	157898256	0.07279	chr1:157315948:C:T	-3.77	chr1:157834858:G:A	0.04539	12.58	6994	62	enet	0.058	8.6e-47	2.3923	0.0167	0.303992
ENSG00000134569	X19558.10	LRP4	11	46856717	46918642	0.13134	chr11:47453637:G:T	-3.89	chr11:46871557:T:C	0.17459	21.86	3406	40	enet	0.19	4.1e-126	2.3977	0.0165	0.303992
ENSG00000048392	X8925.25	RRM2B	8	102204502	102238961	0.021968	chr8:101593129:G:A	-4.05	chr8:102237465:T:C	0.0136	7.28	7012	1	top1	0.014	4.6e-12	-2.375	0.0175	0.313654
ENSG00000110395	X12016.60	CBL	11	119206298	119313926	0.01195	chr11:120058923:A:G	-4.3	chr11:119297660:G:A	0.00481	-5.63	5801	7	enet	0.0084	4.1e-08	2.3624	0.01816	0.314043
ENSG00000167740	X10924.258	CYB5D2	17	4143168	4187310	0.10144	chr17:4822848:T:G	-3.89	chr17:4175721:C:T	0.05734	-14.31	7371	41	enet	0.062	4.6e-50	2.3534	0.0186	0.314043
ENSG00000154080	X11646.4	CHST9	18	26906481	27185308	0.1175	chr18:26195566:G:A	-4.03	chr18:27057358:T:C	0.10006	18.63	5804	51	enet	0.1	1.3e-81	2.3555	0.0185	0.314043
ENSG00000124370	X9388.18	MCEE	2	71109684	71130239	0.07001	chr2:70220964:G:A	-4.09	chr2:71112725:T:C	0.046396	-13.23	6994	21	enet	0.067	2.6e-54	2.3603	0.018262	0.314043
ENSG00000178031	X16890.37	ADAMTSL1	9	17906563	18910950	0.10147	chr9:18797922:T:C	3.6	chr9:18498956:T:G	0.02437	-8.47	8072	50	enet	0.056	7.1e-36	-2.347	0.01893	0.315049
ENSG00000166450	X21397.21	PRTG	15	55611544	55743152	0.1157	chr15:55705283:A:G	3.61	chr15:55675199:A:G	0.07983	-14.89	7891	12	lasso	0.1	4.6e-62	-2.301	0.021408	0.337031
ENSG00000188554	X7696.3	NBR1	17	43170481	43211689	0.01197	chr17:44352876:C:T	7.49	chr17:43365646:T:C	0.00585	-6.05	4270	1	top1	0.0058	3.8e-06	-2.305	0.0212	0.337031
ENSG00000114115	X19279.42	RBP1	3	139517434	139539829	0.15187	chr3:138597954:T:C	3.72	chr3:139538761:A:G	0.09922	16.39	5531	45	enet	0.13	3.3e-86	-2.3088	0.02095	0.337031
ENSG00000178172	X5731.1	SPINK6	5	148202794	148215137	0.22069	chr5:148992859:C:A	4.07	chr5:148251262:C:T	0.35331	-35.27	6455	1	top1	0.35	0	2.305	0.0212	0.337031
ENSG00000149571	X4557.61	KIRREL3	11	126423358	127003460	0.02944	chr11:127025628:T:C	4.06	chr11:126890756:A:G	0.01237	6.95	7206	1	top1	0.012	2.8e-11	2.282	0.02249	0.349345
ENSG00000157368	X4556.10	IL34	16	70579895	70660682	0.19013	chr16:71612622:T:G	-3.28	chr16:70660097:C:A	0.18423	-25.26	4302	9	lasso	0.26	1.4e-231	-2.274	0.023	0.352566
ENSG00000135862	X18347.15	LAMC1	1	208236229	183145592	0.02602	chr1:182843082:A:G	4.22	chr1:183096271:A:G	0.0167	7.87	6359	11	enet	0.023	1.3e-15	-2.2641	0.0236	0.357065
ENSG00000131042	X5091.28	LILRB2	19	54273812	54281184	0.30121	chr19:54302959:T:C	-5.34	chr19:54279666:T:C	0.19575	-26.14	8621	57	enet	0.25	5.2e-217	-2.25397	0.024198	0.361419
ENSG00000162836	X5742.14	ACP6	1	147629652	147670524	0.40791	chr1:147034358:G:A	-4.27	chr1:147652507:T:G	0.47756	-40.22	4167	1	top1	0.48	0	2.237	0.0253	0.368431
ENSG00000146648	X2677.1	EGFR	7	55019017	55211628	0.11783	chr7:53967096:G:A	-3.68	chr7:54877227:C:T	0.0647	-15.18	8599	37	enet	0.067	2.8e-54	2.23716	0.0253	0.368431
ENSG00000125810	X14136.234	CD93	20	23065139	23086324	0.0181	chr20:24105832:G:A	3.6	chr20:23107958:T:C	0.00526	-6.35	7340	4	lasso	0.0084	3.8e-08	-2.213	0.0269	0.386895
ENSG00000167419	X4801.13	LPO	17	58218548	58268518	0.11084	chr17:58326988:A:G	-3.97	chr17:58243910:G:A	0.05638	-14.67	4884	13	lasso	0.072	2.5e-57	2.203	0.0276	0.392122
ENSG00000105371	X9461.2	ICAM4	19	10286955	10288522	0.03506	chr19:9966820:C:T	3.6	chr19:10297173:G:A	0.02026	8.44	5924	1	top1	0.02	2.9e-16	2.186	0.028816	0.392351
ENSG00000115590	X14133.93	IL1R2	2	101991960	102028544	0.0265	chr2:101821502:T:C	-3.16	chr2:102007764:G:A	0.019042	-8.24	5956	1	top1	0.019	1.9e-16	2.186	0.028816	0.392351
ENSG00000109472	X5343.74	CPE	4	165361194	165498547	0.0221	chr4:166093145:A:C	3.56	chr4:165424106:A:G	0.01564	7.73	8102	1	top1	0.016	8.7e-14	2.18197	0.0291	0.392351
ENSG00000168938	X18819.21	PPIC	5	208236229	123036725	0.17582	chr5:122188062:G:A	3.75	chr5:123024708:T:C	0.17967	-21.88	6027	89	enet	0.23	4.9e-156	-2.1912	0.0284	0.392351
ENSG00000106351	X23597.11	AGFG2	7	100539203	100568220	0.04059	chr7:100374211:A:G	-7.28	chr7:100565492:G:A	0.03413	-9.17	5180	1	top1	0.034	1.2e-20	-2.18	0.0293	0.392351
ENSG00000100665	X14105.5	SERPINA4	14	94561442	94569913	0.06262	chr14:93726726:C:A	-3.73	chr14:94569037:G:A	0.0248	9.84	8228	73	enet	0.047	7.4e-37	-2.1707	0.02995	0.396497
ENSG00000135373	X13387.55	EHF	11	34621093	34663288	0.02201	chr11:35601818:C:A	3.51	chr11:34633816:A:G	0.00851	6.63	7091	11	lasso	0.016	2.8e-14	2.1525	0.03136	0.406227
ENSG00000172458	X4136.40	IL17D	13	20702127	20723098	0.0719	chr13:19999836:T:C	3.49	chr13:20711400:C:T	0.016	8.68	7088	37	enet	0.051	3.1e-41	-2.148	0.0317	0.406227
ENSG00000150540	X23178.95	HNMT	2	137964020	138016364	0.11297	chr2:137967521:C:T	-3.11	chr2:138002079:C:T	0.104161	-16.26	6126	3	lasso	0.11	2.9e-65	-2.1478	0.031731	0.406227
ENSG00000137806	X21107.5	NDUFAF1	15	41387218	41409403	0.2493	chr15:41868826:T:C	3.97	chr15:41398653:T:G	0.53883	36.47	5178	1	top1	0.54	0	-2.143	0.032113	0.406648
ENSG00000092969	X4156.74	TGFB2	1	218345336	218444619	0.02324	chr1:220109062:G:A	4.3	chr1:219256841:C:A	0.00567	-5.49	6423	4	lasso	0.012	3.7e-11	-2.0695	0.0385	0.43973
ENSG00000102524	X3059.50	TNFSF13B	13	108251240	108308484	0.0591	chr13:108109792:C:T	4.02	chr13:108304410:C:T	0.0468	-12.82	8139	1	top1	0.047	7e-38	-2.074	0.0381	0.43973
ENSG00000130656	X6919.3	HBZ	16	142728	154503	0.02669	chr16:952469:G:A	3.87	chr16:153255:A:G	0.02073	8.65	4471	1	top1	0.021	4.1e-17	2.097	0.036	0.43973
ENSG00000158089	X21767.129	GALNT14	2	30910467	31155202	0.33109	chr2:31809292:C:T	4.08	chr2:30912318:G:T	0.271348	-26.21	6770	60	enet	0.28	2.3e-184	-2.1027	0.035488	0.43973
ENSG00000145192	X10966.1	AHSG	3	186613060	186621318	0.65584	chr3:185878502:T:C	-3.95	chr3:186619924:T:C	0.83897	52.87	6661	1	top1	0.84	0	-2.083	0.03725	0.43973
ENSG00000164161	X10833.64	HHIP	4	144646156	144745271	0.0237	chr4:145540284:A:G	3.54	chr4:144691399:C:A	0.01412	-8.04	5491	3	lasso	0.016	1e-13	2.09235	0.0364	0.43973
ENSG00000112902	X13132.14	SEMA5A	5	9035033	9546075	0.07782	chr5:9939705:G:A	3.61	chr5:9557490:G:A	0.01734	-8.41	7757	71	enet	0.046	2.2e-37	-2.0757	0.0379	0.43973
ENSG00000145826	X16763.11	LECT2	5	135922279	135954983	0.29317	chr5:136674017:G:A	3.75	chr5:135951340:T:C	0.15611	21.82	6316	74	enet	0.34	3.3e-240	-2.0746	0.038	0.43973
ENSG00000137168	X9884.8	PPIL1	6	36854827	36874803	0.0491	chr6:36376436:G:A	3.23	chr6:36837991:G:A	0.06133	-14.59	6996	1	top1	0.061	1.3e-49	2.073	0.0382	0.43973
ENSG00000042980	X21681.10	ADAM28	8	24294069	24359014	0.176198	chr8:25215622:A:G	-3.62	chr8:24331331:T:C	0.26627	-25.94	6849	1	top1	0.27	7e-172	-2.081	0.0374	0.43973
ENSG00000148965	X15516.12	SAA4	11	18231355	18236802	0.33176	chr11:19152408:T:C	3.48	chr11:18215157:C:T	0.19711	23.41	6501	53	enet	0.25	1.5e-173	2.0595	0.03944	0.446093
ENSG00000124701	X24647.3	APOBEC2	6	41053202	41064891	0.0578	chr6:40974457:G:A	6.59	chr6:41044666:A:G	0.01934	-7.66	7229	1	top1	0.019	8.3e-12	2.046	0.0408	0.457038
ENSG00000110435	X18319.7	PDHX	11	34915829	35020591	0.04332	chr11:35898542:G:A	-3.52	chr11:34947565:A:G	0.04124	-10.41	6821	3	lasso	0.042	1.4e-26	-2.033	0.04205	0.460556
ENSG00000149679	X7105.7	CABLES2	20	62388634	62407285	0.018	chr20:62969479:C:T	4.2	chr20:62366004:G:A	0.0043	-5.86	9052	1	top1	0.0043	6.7e-05	-2.031	0.0423	0.460556
ENSG00000144749	X18831.6	LRIG1	3	66378797	66501263	0.05759	chr3:66784657:G:A	3.29	chr3:66384219:T:C	0.03288	-9.59	7119	36	enet	0.048	4.8e-31	-2.0344	0.04191	0.460556
ENSG00000132744	X21781.9	ACY3	11	67642555	67650730	0.11976	chr11:67082242:C:T	-3.72	chr11:67647357:T:C	0.05393	-11.86	5355	4	lasso	0.081	3.6e-48	2.0104	0.04439	0.47013
ENSG00000170458	X16914.104	CD14	5	140631728	140633700	0.05626	chr5:139959667:C:T	4.76	chr5:140638650:G:A	0.04847	11.51	4018	14	enet	0.05	4.8e-32	2.0176	0.0436	0.47013
ENSG00000136933	X13599.15	RABEPK	9	125200542	125234161	0.07096	chr9:125227114:A:G	3.42	chr9:125150878:C:T	0.07386	16.43	5348	43	enet	0.077	6.7e-63	2.0121	0.04421	0.47013
ENSG00000143387	X9443.137	CTSK	1	150794880	150809577	0.02555	chr1:150496071:G:T	3.55	chr1:150828990:T:C	0.02113	-8.99	3897	1	top1	0.021	6.6e-18	-2.003	0.0452	0.474396
ENSG00000099250	X3214.3	NRP1	10	33177492	33336262	0.055845	chr10:34006035:G:A	4.11	chr10:33191785:C:T	0.0361	-11.06	7324	4	lasso	0.037	6.9e-29	1.973	0.0485	0.497134
ENSG00000099250	X5542.22	NRP1	10	33177492	33336262	0.057355	chr10:34006035:G:A	4.11	chr10:33191785:C:T	0.03502	-11.28	7324	13	enet	0.036	2.1e-29	1.964	0.0495	0.497134
ENSG00000172322	X11187.11	CLEC12A	12	9951316	9995694	0.44574	chr12:9326251:G:A	3.31	chr12:9985046:T:G	0.68812	49.07	6905	1	top1	0.69	0	-1.97	0.04884	0.497134
ENSG00000132330	X21537.33	SCLY	2	238060924	238099413	0.05702	chr2:238343407:G:A	-4.66	chr2:238097119:A:G	0.036814	10.61	8027	4	lasso	0.044	1.5e-26	1.9654	0.049365	0.497134
ENSG00000126522	X11241.8	ASL	7	66075800	66094697	0.01759	chr7:65905823:A:G	3.69	chr7:66448070:T:C	0.02117	-8.54	6161	1	top1	0.021	4.3e-18	1.978	0.0479	0.497134
ENSG00000243364	X14050.61	EFNA4	1	155063737	155069553	0.01475	chr1:155135691:G:A	5.79	chr1:155076938:C:T	0.00805	-5.88	3766	1	top1	0.008	1.4e-07	1.914	0.0556	0.499794
ENSG00000243364	X2614.28	EFNA4	1	155063737	155069553	0.01024	chr1:155135691:G:A	5.79	chr1:155076938:C:T	0.00722	-5.56	3766	1	top1	0.0072	3.3e-07	1.914	0.0556	0.499794
ENSG00000188257	X2692.74	PLA2G2A	1	19975431	19980416	0.03748	chr1:20830174:A:G	-3.76	chr1:19978433:G:A	0.01953	7.93	6794	1	top1	0.02	7.1e-16	-1.919	0.055	0.499794
ENSG00000143590	X5759.10	EFNA3	1	155078837	155087538	0.02214	chr1:155135691:G:A	5.79	chr1:155076938:C:T	0.01047	-6.69	3766	1	top1	0.01	2.2e-09	1.914	0.0556	0.499794
ENSG00000138175	X12571.14	ARL3	10	102673731	102714397	0.032713	chr10:102579429:T:G	4.14	chr10:102659708:G:T	0.00974	-6.36	4345	33	enet	0.01	1.4e-09	-1.95	0.0512	0.499794
ENSG00000006118	X7871.16	TMEM132A	11	60924460	60937159	0.04616	chr11:60254475:G:A	-9.97	chr11:60936305:G:A	0.03927	11.97	5472	1	top1	0.039	2.8e-32	1.938	0.05262	0.499794
ENSG00000139567	X16318.12	ACVRL1	12	51906908	51923361	0.02354	chr12:52355403:C:T	-3.46	chr12:51913524:A:G	0.01181	-6.19	6476	34	enet	0.018	3.2e-12	1.9377	0.05266	0.499794
ENSG00000101670	X23148.100	LIPG	18	49560699	49599185	0.2112	chr18:50384518:A:G	-3.83	chr18:49729125:T:C	0.06961	-13.45	6707	11	lasso	0.18	3e-108	1.9176	0.0552	0.499794
ENSG00000197766	X2946.52	CFD	19	859453	867884	0.07762	chr19:1043576:A:G	-6.19	chr19:882943:A:G	0.02798	10.72	6805	13	lasso	0.047	2e-38	1.91221	0.05585	0.499794
ENSG00000183760	X8011.96	ACP7	19	39083913	39111493	0.16869	chr19:39564217:G:A	4.67	chr19:39098694:G:A	0.09615	18.63	6687	45	enet	0.15	4.2e-127	1.91256	0.055804	0.499794
ENSG00000158258	X18882.7	CLSTN2	3	139935185	140577397	0.01679	chr3:140012424:C:T	-3.68	chr3:140383933:C:T	0.01254	-6.07	6197	52	enet	0.013	2.2e-09	-1.9134	0.0557	0.499794
ENSG00000243989	X3343.1	ACY1	3	51983340	51989197	0.00286	chr3:51322879:C:T	3.61	chr3:51988821:C:T	0.02576	-9.53	3657	14	enet	0.027	4.5e-22	-1.9507	0.0511	0.499794
ENSG00000134962	X19557.3	KLB	4	39406930	39451533	0.0713	chr4:40383847:C:T	3.98	chr4:39485310:A:G	0.03986	-10.33	6723	35	enet	0.063	4e-39	-1.93816	0.0526	0.499794
ENSG00000096395	X5631.83	MLN	6	33794673	33804003	0.0382	chr6:32866955:C:T	4.27	chr6:33809483:C:T	0.02258	9	10364	2	lasso	0.025	1.9e-20	1.9093	0.0562	0.499794
ENSG00000257017	X3054.3	HP	16	72054505	72061055	0.238	chr16:72218853:A:G	-3.72	chr16:72045758:C:T	0.119	20.5	5025	51	enet	0.29	2.1e-266	1.94	0.0518	0.499794
ENSG00000079689	X10894.25	SCGN	6	25652201	25701783	0.0194	chr6:25941188:A:G	4.88	chr6:25728007:C:T	0.00872	6.78	8220	3	lasso	0.0098	8.1e-09	-1.8967	0.0579	0.511011
ENSG00000107742	X5491.12	SPOCK2	10	72059034	72089032	0.115657	chr10:71734157:A:G	3.42	chr10:72089994:C:T	0.12659	-20.98	5776	7	lasso	0.13	8e-105	1.871	0.0613	0.534161
ENSG00000170835	X9796.4	CEL	9	133061981	133071861	0.11667	chr9:132540263:C:T	3.67	chr9:133072397:A:G	0.05152	13.82	8016	31	enet	0.074	2.4e-58	1.8703	0.06144	0.534161
ENSG00000100665	X3449.58	SERPINA4	14	94561442	94569913	0.04886	chr14:93726726:C:A	-3.73	chr14:94569037:G:A	0.02618	9.78	8228	18	enet	0.043	2.8e-35	-1.8633	0.06242	0.538661
ENSG00000090382	X4920.10	LYZ	12	69348381	69354234	0.24574	chr12:69151781:G:A	-3.68	chr12:69341712:A:G	0.25378	-29.85	6819	52	enet	0.31	5.5e-281	1.8427	0.06537	0.550879
ENSG00000100591	X11633.89	AHSA1	14	77457870	77469472	0.01355	chr14:77610095:T:C	4.55	chr14:77378778:A:G	0.00838	-5.59	7339	1	top1	0.0084	4.8e-08	1.84	0.06577	0.550879
ENSG00000197766	X13678.169	CFD	19	859453	867884	0.25477	chr19:1043576:A:G	-6.19	chr19:859368:G:T	0.21494	26.73	6751	12	lasso	0.27	1.7e-232	1.84166	0.065525	0.550879
ENSG00000125999	X15367.38	BPIFB1	20	33273480	33309871	0.0679	chr20:32686425:T:C	3.91	chr20:33100435:T:C	0.05046	11.3	4442	5	lasso	0.054	1.1e-31	-1.8381	0.0661	0.550879
ENSG00000050767	X4543.65	COL23A1	5	178237476	178590393	0.13495	chr5:179232273:G:A	-3.76	chr5:178256904:G:A	0.05076	-13.3	7065	50	enet	0.081	1.6e-65	-1.8373	0.0662	0.550879
ENSG00000151632	X21271.53	AKR1C2	10	4987775	5018031	0.046423	chr10:4289809:G:A	3.79	chr10:4923351:G:A	0.01117	7.29	8818	22	enet	0.018	1.9e-11	1.833	0.0669	0.552755
ENSG00000121769	X4696.2	FABP3	1	31365253	31376850	0.02039	chr1:31093270:G:A	4.36	chr1:31385220:G:A	0.00662	-6.36	5996	19	enet	0.0085	7.7e-08	1.8134	0.0698	0.572655
ENSG00000135744	X3484.60	AGT	1	230690776	230745576	0.02275	chr1:231128511:C:T	-3.66	chr1:230713422:C:T	0.00551	-5.9	6987	1	top1	0.0055	7.2e-06	1.807	0.0708	0.573601
ENSG00000026751	X5487.7	SLAMF7	1	160739057	160754821	0.28653	chr1:161092231:T:C	3.62	chr1:160750284:C:T	0.24677	-28.9	6143	36	enet	0.29	9.4e-253	-1.8064	0.0709	0.573601
ENSG00000143185	X15617.8	XCL2	1	168540768	168543997	0.02276	chr1:169464882:T:C	-3.31	chr1:168550351:C:T	0.01375	6.87	6784	19	enet	0.015	8e-11	-1.7996	0.0719	0.573723
ENSG00000178562	X20521.83	CD28	2	203706517	203739756	0.12265	chr2:202811382:C:T	-4.75	chr2:203779295:C:T	0.151622	-19.84	4944	25	enet	0.17	2.7e-105	-1.801	0.071706	0.573723
ENSG00000130383	X4549.78	FUT5	19	5865826	5870540	0.29326	chr19:6095091:G:A	-3.51	chr19:5895347:C:T	0.25296	29.58	7276	57	enet	0.31	1.8e-280	1.79009	0.073439	0.577934
ENSG00000132031	X19361.78	MATN3	2	19992052	20012668	0.26032	chr2:20672465:C:A	3.89	chr2:20005780:C:T	0.126769	-18.66	6868	35	enet	0.25	9.9e-172	-1.7905	0.073368	0.577934
ENSG00000178562	X20521.83	CD28	2	203706517	203739756	0.13095	chr2:202811382:C:T	-4.75	chr2:203769281:C:T	0.150615	-19.82	4379	42	enet	0.16	5e-100	-1.7871	0.073916	0.577934
ENSG00000173432	X15515.2	SAA1	11	18266260	18269977	0.0424	chr11:19152408:T:C	3.48	chr11:18259448:C:T	0.028	-9.23	6500	5	enet	0.03	2.8e-19	1.7801	0.07506	0.579105
ENSG00000077232	X8297.8	DNAJC10	2	182716255	182794464	0.01651	chr2:183529849:T:C	3.64	chr2:182728970:C:T	0.010733	-6.33	6703	1	top1	0.011	6.2e-10	1.782	0.074749	0.579105
ENSG00000146197	X16773.29	SCUBE3	6	35213956	35253079	0.0458	chr6:34083140:C:T	-3.43	chr6:35045052:T:C	0.01014	6.67	6669	11	lasso	0.021	3.5e-14	1.7666	0.0773	0.592464
ENSG00000168961	X9197.4	LGALS9	17	27629798	27649560	0.04956	chr17:27683142:C:T	-3.68	chr17:27647232:T:C	0.04326	-12.49	4258	5	enet	0.045	5.1e-37	1.7564	0.079	0.59763
ENSG00000257017	X7905.30	HP	16	72054505	72061055	0.271	chr16:72218853:A:G	-3.72	chr16:72045758:C:T	0.128	19.7	5025	91	enet	0.34	2.5e-270	1.76	0.0786	0.59763
ENSG00000231925	X12378.71	TAPBP	6	33299694	33314284	0.0809	chr6:32714360:A:G	-6.59	chr6:33304176:G:A	0.06453	14.99	15964	8	lasso	0.076	2.2e-61	1.747	0.0806	0.598083
ENSG00000254087	X3453.87	LYN	8	55879835	56014169	0.015401	chr8:55783572:A:G	-3.23	chr8:55901451:A:G	0.00848	5.92	6979	17	enet	0.011	2.3e-09	1.7474	0.0806	0.598083
ENSG00000172724	X4922.13	CCL19	9	34689570	34691276	0.02469	chr9:34523870:G:A	3.49	chr9:34560322:G:A	0.00283	5.83	5248	20	enet	0.0062	2.1e-06	1.7496	0.0802	0.598083
ENSG00000169738	X17758.79	DCXR	17	82035136	82037709	0.0616	chr17:82186490:C:T	3.33	chr17:82038575:G:A	0.03897	10.14	7251	1	top1	0.039	5.9e-24	1.735	0.0827	0.609782
ENSG00000143590	X14153.8	EFNA3	1	155078837	155087538	0.02589	chr1:155135691:G:A	5.79	chr1:155087842:G:A	0.01035	-6.96	3762	1	top1	0.01	1.1e-09	1.716	0.0862	0.612578
ENSG00000143839	X3396.54	REN	1	204154819	204190324	0.0701	chr1:204722751:T:G	-3.84	chr1:204175806:T:C	0.03879	12.15	6860	15	enet	0.053	9.5e-42	1.7174	0.0859	0.612578
ENSG00000131238	X9244.27	PPT1	1	40072710	40097260	0.18635	chr1:39428709:G:A	4.5	chr1:40091361:A:G	0.1271	-20.97	5641	61	enet	0.18	4.2e-155	1.7224	0.085	0.612578
ENSG00000108691	X2578.67	CCL2	17	34255274	34257208	0.02896	chr17:33840025:G:T	-4.09	chr17:34278003:C:A	0.01257	-7.3	6841	1	top1	0.013	2.6e-11	-1.719	0.0856	0.612578
ENSG00000106605	X11382.5	BLVRA	7	43758680	43807342	0.00927	chr7:43065517:T:C	3.69	chr7:43791281:A:G	0.01225	-7.09	5604	1	top1	0.012	8.5e-11	1.715	0.0863	0.612578
ENSG00000136244	X4673.13	IL6	7	22725884	22732002	0.09152	chr7:22745801:A:G	3.79	chr7:22788817:C:T	0.05658	-14.01	6976	41	enet	0.084	1.3e-66	-1.7264	0.0843	0.612578
ENSG00000106809	X17224.12	OGN	9	92383268	92404696	0.04654	chr9:93037164:T:C	4.14	chr9:92348267:G:A	0.02879	-8.67	6723	47	enet	0.029	1.6e-17	-1.7128	0.08676	0.612578
ENSG00000171497	X5202.4	PPID	4	158709127	158723396	0.0619	chr4:158936387:A:G	-3.09	chr4:158708662:A:C	0.01902	8.69	5626	36	enet	0.025	6.3e-21	-1.69843	0.0894	0.627416
ENSG00000160593	X8232.90	JAML	11	118193725	118225092	0.44422	chr11:119041238:C:T	3.58	chr11:118249636:C:T	0.67466	47.43	6170	1	top1	0.67	0	1.664	0.09611	0.632588
ENSG00000197696	X9321.400	NMB	15	84655129	84658563	0.0322	chr15:85116248:A:G	-3.54	chr15:84643872:C:T	0.02877	-10.49	5360	1	top1	0.029	4.8e-24	1.666	0.095713	0.632588
ENSG00000127578	X3191.50	WFIKKN1	16	629239	634117	0.03741	chr16:952469:G:A	3.87	chr16:594393:G:A	0.01437	7.49	6351	1	top1	0.014	9.3e-13	-1.668	0.0953	0.632588
ENSG00000278535	X23317.10	DHRS11	17	36591879	36600804	0.04087	chr17:36804985:C:T	-3.62	chr17:36604622:C:T	0.02559	-8	4821	2	lasso	0.031	9.6e-18	1.6762	0.0937	0.632588
ENSG00000150656	X7870.8	CNDP1	18	74534500	74587212	0.1459	chr18:74927644:A:G	-3.4	chr18:74565502:T:C	0.0412	-11.97	7569	55	enet	0.07	1.9e-54	1.6737	0.0942	0.632588
ENSG00000125787	X10708.3	GNRH2	20	3043622	3045747	0.1603	chr20:2849616:G:T	3.88	chr20:3045769:C:T	0.15825	-23.6	7020	24	enet	0.17	8e-140	-1.673	0.0943	0.632588
ENSG00000213139	X19311.15	CRYGS	3	186538441	186546702	0.02884	chr3:185878502:T:C	-3.95	chr3:186520370:C:T	0.01487	6.43	6528	1	top1	0.015	1.6e-10	1.691	0.09084	0.632588
ENSG00000014257	X19317.114	ACP3	3	132317369	132368302	0.05911	chr3:131712578:G:A	3.41	chr3:132359401:G:A	0.02751	-9.65	7185	34	enet	0.041	9.4e-26	1.6674	0.09544	0.632588
ENSG00000163814	X6565.68	CDCP1	3	45082277	45146422	0.0874	chr3:45104714:A:C	2.96	chr3:45136971:A:G	0.03222	-10.66	6389	46	enet	0.049	9e-38	1.68	0.09297	0.632588
ENSG00000160862	X9312.8	AZGP1	7	99966720	99976042	0.02022	chr7:100374211:A:G	-7.28	chr7:99976339:A:G	0.01489	7.41	3707	1	top1	0.015	3.1e-13	-1.685	0.092	0.632588
ENSG00000127083	X5725.1	OMD	9	92412380	92424471	0.02956	chr9:93037164:T:C	4.14	chr9:92344318:A:C	0.0284	-9.79	6716	1	top1	0.028	2.8e-21	1.688	0.09141	0.632588
ENSG00000134389	X3666.17	CFHR5	1	196975010	197009678	0.0849	chr1:197890936:G:A	3.32	chr1:196998224:G:A	0.04137	-11.73	4671	10	lasso	0.066	4e-50	-1.6517	0.0986	0.636612
ENSG00000015413	X8794.13	DPEP1	16	89613308	89638456	0.01689	chr16:89967030:G:A	-4.64	chr16:89627348:C:T	0.00472	5.92	6153	14	enet	0.0071	5.6e-07	1.6464	0.0997	0.636612
ENSG00000197110	X5713.9	IFNL3	19	39243455	39245250	0.01012	chr19:39564217:G:A	4.67	chr19:39246970:A:G	0.01092	-6.51	6739	1	top1	0.011	4.8e-10	-1.648	0.099353	0.636612
ENSG00000163106	X12549.33	HPGDS	4	94298535	94342876	0.0602	chr4:94988155:C:T	4.24	chr4:94346196:A:G	0.03623	-11.63	6653	6	lasso	0.039	1.3e-31	-1.65401	0.0981	0.636612
ENSG00000170458	X8969.49	CD14	5	140631728	140633700	0.05339	chr5:139959667:C:T	4.76	chr5:140638650:G:A	0.04433	12.51	4018	6	lasso	0.048	1.7e-39	1.6449	0.1	0.636612
ENSG00000135596	X25070.18	MICAL1	6	109444062	109465968	0.0213	chr6:108778515:G:A	3.33	chr6:109446727:G:T	0.01554	6.98	5537	1	top1	0.016	2.3e-10	1.652	0.0985	0.636612
ENSG00000125775	X23028.49	SDCBP2	20	1309909	1329139	0.3741	chr20:430636:C:T	4.12	chr20:1325077:A:G	0.25861	-25.45	7472	30	enet	0.33	5e-222	-1.6389	0.1012	0.64075
ENSG00000150048	X21853.3	CLEC1A	12	10069554	10111627	0.00594	chr12:9326251:G:A	3.31	chr12:10090215:G:A	0.00724	5.52	6941	1	top1	0.0072	1.2e-05	-1.634	0.10226	0.643962
ENSG00000169218	X16614.27	RSPO1	1	37611350	37634892	0.17652	chr1:37746120:G:A	-4.28	chr1:37593092:T:C	0.12702	-17.62	5770	20	enet	0.17	6.6e-114	1.6246	0.104	0.644468
ENSG00000187097	X4437.56	ENTPD5	14	73958010	74019399	0.02468	chr14:73196663:C:T	3.93	chr14:74182426:A:G	0.01331	-7	5768	1	top1	0.013	6.4e-12	-1.629	0.10331	0.644468
ENSG00000156535	X3290.50	CD109	6	73695785	73828316	0.1765	chr6:74673604:T:C	3.87	chr6:73786126:A:G	0.06015	-14.83	7064	86	enet	0.12	2.1e-99	1.6266	0.104	0.644468
ENSG00000111341	X6520.87	MGP	12	14880864	14885857	0.034	chr12:15799904:C:T	3.39	chr12:14897475:A:G	0.02828	10.23	5751	1	top1	0.028	2.5e-22	1.618	0.10566	0.649947
ENSG00000085377	X14273.19	PREP	6	105273218	105454062	0.017	chr6:104262833:G:A	3.67	chr6:105261480:G:A	0.00738	5.99	5560	1	top1	0.0074	2.3e-07	1.616	0.106	0.649947
ENSG00000087884	X24216.30	AAMDC	11	77821109	77918432	0.1323	chr11:77125637:T:C	-4.45	chr11:77843899:G:T	0.28586	-26.99	5634	11	lasso	0.29	3.6e-187	1.6076	0.10791	0.652043
ENSG00000131165	X18224.11	CHMP1A	16	89640816	89657738	0.01941	chr16:89967030:G:A	-4.64	chr16:89643256:C:T	0.00974	-5.83	6083	2	lasso	0.01	3.1e-07	-1.5994	0.1097	0.652043
ENSG00000124159	X7083.74	MATN4	20	45293445	45308529	0.1809	chr20:44973012:C:T	-3.71	chr20:45028639:G:A	0.14024	-22.27	6273	74	enet	0.24	2.3e-207	1.6048	0.1085	0.652043
ENSG00000082684	X20527.47	SEMA5B	3	122909082	123028605	0.10439	chr3:123114174:G:A	3.58	chr3:123243699:C:T	0.02682	-10.1	5859	15	lasso	0.095	5.3e-57	-1.5996	0.10969	0.652043
ENSG00000172594	X14086.11	SMPDL3A	6	122789049	122809720	0.3063	chr6:122437929:G:T	-3.67	chr6:122804266:T:C	0.18546	-24.72	6445	15	lasso	0.27	9.3e-225	1.602	0.109	0.652043
ENSG00000172728	X7156.2	FUT10	8	33370824	33473146	0.094282	chr8:33177334:G:A	-4.15	chr8:33385954:G:A	0.06801	15.75	5877	57	enet	0.11	1e-93	-1.6007	0.109	0.652043
ENSG00000136244	X2573.20	IL6	7	22725884	22732002	0.03008	chr7:22745801:A:G	3.79	chr7:22793451:C:T	0.01293	-7.58	6969	6	lasso	0.02	3.4e-16	-1.59177	0.111	0.656421
ENSG00000143768	X15503.15	LEFTY2	1	225936598	225941383	0.11578	chr1:225882803:G:A	-3.98	chr1:225937685:G:A	0.03953	-10.61	6071	38	enet	0.068	1.5e-43	1.5859	0.113	0.661533
ENSG00000128052	X3651.50	KDR	4	55078481	55125595	0.0828	chr4:56164012:G:T	-3.38	chr4:55255834:G:A	0.02935	10.21	6959	65	enet	0.085	2.3e-69	-1.58363	0.113	0.661533
ENSG00000168843	X7099.33	FSTL5	4	161383897	162164004	0.0992	chr4:160855554:G:A	-3.43	chr4:161403243:G:A	0.03656	-11.64	8858	32	enet	0.068	2.3e-55	-1.57893	0.114	0.66405
ENSG00000069122	X6409.57	ADGRF5	6	46852522	46954943	0.1742	chr6:47464901:C:T	5.23	chr6:46858771:G:A	0.13834	-21.82	6151	12	lasso	0.16	7.1e-129	1.5764	0.115	0.666542
ENSG00000088882	X6255.74	CPXM1	20	2794074	2800627	0.3401	chr20:2849616:G:T	3.79	chr20:2800795:C:T	0.32899	-33.78	7253	16	lasso	0.4	0	1.5633	0.118	0.680545
ENSG00000116194	X11142.11	ANGPTL1	1	178849535	178871077	0.05715	chr1:177637503:A:G	4.36	chr1:178526957:T:C	0.02178	-9.11	6471	44	enet	0.032	1.5e-26	1.5413	0.123	0.692246
ENSG00000173391	X3636.37	OLR1	12	10158301	10172138	0.03528	chr12:9326251:G:A	3.31	chr12:10160315:G:A	0.0141	8.01	7102	11	enet	0.023	1.6e-18	1.5467	0.12193	0.692246
ENSG00000186407	X8287.17	CD300E	17	74609878	74623738	0.14772	chr17:74773296:G:A	4.3	chr17:74617450:T:G	0.10559	-18.67	7352	42	enet	0.14	1e-111	1.5441	0.123	0.692246
ENSG00000243509	X5070.76	TNFRSF6B	20	63696652	63698684	0.0333	chr20:62969479:C:T	4.2	chr20:63679610:C:T	0.00978	-7.39	6296	13	enet	0.02	6.5e-17	1.5455	0.1222	0.692246
ENSG00000172594	X4771.10	SMPDL3A	6	122789049	122809720	0.319	chr6:122437929:G:T	-3.67	chr6:122801319:C:T	0.41752	-37.83	6443	1	top1	0.42	0	1.551	0.121	0.692246
ENSG00000143537	X15455.40	ADAM15	1	155050566	155062775	0.11436	chr1:155135691:G:A	5.79	chr1:155056777:A:C	0.02771	-9.98	3756	12	enet	0.07	2.1e-44	-1.5091	0.131	0.703362
ENSG00000134389	X16055.3	CFHR5	1	196975010	197009678	0.15208	chr1:197890936:G:A	3.32	chr1:196998224:G:A	0.05779	-12.4	4671	8	lasso	0.1	7.9e-65	-1.5112	0.131	0.703362
ENSG00000081985	X3815.14	IL12RB2	1	67307364	67398724	0.06101	chr1:68371486:A:C	3.64	chr1:67374700:G:A	0.05872	-14.36	6497	26	enet	0.065	3.4e-52	1.5155	0.13	0.703362
ENSG00000120057	X23296.29	SFRP5	10	97766751	97771999	0.118007	chr10:97660457:G:A	-4	chr10:97805095:A:G	0.09386	15.45	6240	26	enet	0.095	8e-57	-1.506	0.1321	0.703362
ENSG00000140093	X13119.26	SERPINA10	14	94280460	94293268	0.07441	chr14:93726726:C:A	-3.73	chr14:94191555:T:G	0.03274	-10.68	7523	23	enet	0.061	5.3e-49	-1.5054	0.13222	0.703362
ENSG00000140093	X6583.67	SERPINA10	14	94280460	94293268	0.05968	chr14:93726726:C:A	-3.73	chr14:94191555:T:G	0.02275	-9.44	7523	18	enet	0.043	2.6e-33	-1.5064	0.13197	0.703362
ENSG00000157368	X4556.10	IL34	16	70579895	70660682	0.25338	chr16:68988565:A:G	3.59	chr16:70629090:T:G	0.15934	-23.48	4440	62	enet	0.23	9.2e-196	-1.5243	0.1274	0.703362
ENSG00000185269	X8252.2	NOTUM	17	81952507	81961840	0.01742	chr17:82186490:C:T	3.33	chr17:81954787:C:T	0.00552	5.63	7311	1	top1	0.0055	7.4e-06	-1.512	0.131	0.703362
ENSG00000244486	X8956.96	SCARF2	22	20424584	20437826	0.0198	chr22:20313289:T:C	3.74	chr22:20434682:A:G	0.00958	-6.27	6055	9	enet	0.012	2.9e-11	1.5276	0.12662	0.703362
ENSG00000186470	X21433.3	BTN3A2	6	26365159	26378320	0.3901	chr6:25941188:A:G	4.89	chr6:26360083:G:A	0.27048	-26.03	7035	30	lasso	0.48	0	1.5057	0.132	0.703362
ENSG00000104728	X9061.3	ARHGEF10	8	1823926	1958641	0.058588	chr8:1741011:A:C	4.2	chr8:1952689:A:G	0.04523	12.54	9798	5	enet	0.047	3.6e-38	-1.53048	0.126	0.703362
ENSG00000148400	X5107.7	NOTCH1	9	136494433	136546048	0.02257	chr9:137096361:C:T	3.56	chr9:136498710:G:A	0.00364	-5.51	7128	4	lasso	0.004	0.00013	1.5145	0.1299	0.703362
ENSG00000163219	X11333.82	ARHGAP25	2	68679601	68826833	0.05506	chr2:68419639:G:T	-4.95	chr2:68752199:G:T	0.035512	-11.78	6165	54	enet	0.05	2.5e-40	1.4986	0.133975	0.705245
ENSG00000099937	X3316.58	SERPIND1	22	20774113	20787720	0.0231	chr22:21582362:T:G	3.79	chr22:20763736:A:G	0.02299	9.52	5491	1	top1	0.023	1.8e-19	-1.497	0.13439	0.705245
ENSG00000111801	X17692.2	BTN3A3	6	26440472	26453415	0.2128	chr6:25941188:A:G	4.89	chr6:26371753:G:A	0.10597	17.41	7005	62	enet	0.18	3.8e-119	1.4992	0.134	0.705245
ENSG00000185483	X2590.69	ROR1	1	63774017	64181498	0.1	chr1:63755568:G:A	3.68	chr1:64148805:A:G	0.0311	-10.68	5901	36	enet	0.07	1.6e-57	-1.4819	0.138	0.70643
ENSG00000116194	X9092.33	ANGPTL1	1	178849535	178871077	0.03389	chr1:178976784:C:T	3.4	chr1:178953316:C:A	0.00994	-7.1	6445	9	lasso	0.023	1.4e-19	1.4265	0.154	0.70643
ENSG00000107566	X8776.10	ERLIN1	10	100150094	100186033	0.026601	chr10:100897634:G:T	-3.36	chr10:100164661:T:C	0.01696	8.53	5315	3	lasso	0.019	2.2e-16	1.437	0.1507	0.70643
ENSG00000088992	X12831.21	TESC	12	117038923	117099479	0.01962	chr12:116879399:T:G	-3.12	chr12:117040011:G:A	0.01192	-6.91	6737	1	top1	0.012	9e-11	-1.48	0.13887	0.70643
ENSG00000126838	X6580.29	PZP	12	9148840	9208395	0.15216	chr12:8861718:A:G	3.48	chr12:9165188:A:G	0.06433	-14.99	6421	11	lasso	0.12	1.7e-100	-1.4757	0.14003	0.70643
ENSG00000140092	X10738.11	FBLN5	14	91869411	91947987	0.02872	chr14:92498529:C:T	-4.62	chr14:91945141:A:G	0.00924	-6.28	7100	1	top1	0.0092	2e-08	-1.461	0.14402	0.70643
ENSG00000140092	X15585.304	FBLN5	14	91869411	91947987	0.03377	chr14:92498529:C:T	-4.62	chr14:91945141:A:G	0.01889	-7.32	7100	1	top1	0.019	4.8e-13	-1.461	0.14402	0.70643
ENSG00000087303	X16060.99	NID2	14	52004809	52069059	0.17585	chr14:52822570:A:G	5.35	chr14:52025585:G:A	0.11118	-17.66	7134	38	enet	0.15	8.9e-98	1.4255	0.15402	0.70643
ENSG00000074410	X19347.37	CA12	15	63321378	63381846	0.4589	chr15:64136257:C:T	5.45	chr15:63312881:C:T	0.31038	-29.62	6421	17	lasso	0.5	0	1.43	0.152804	0.70643
ENSG00000138604	X7808.5	GLCE	15	69160584	69272217	0.2242	chr15:68589196:T:C	-3.2	chr15:69269179:G:A	0.36075	-35.4	5927	1	top1	0.36	0	1.433	0.151858	0.70643
ENSG00000173762	X12008.3	CD7	17	82313564	82317608	0.05443	chr17:82487818:G:A	3.36	chr17:82321773:C:T	0.04	-11.78	6598	11	lasso	0.041	9.4e-32	1.4683	0.142	0.70643
ENSG00000173714	X13408.23	WFIKKN2	17	50834650	50842353	0.27514	chr17:50947639:G:A	-3.84	chr17:50838518:G:A	0.35933	34.51	5919	6	lasso	0.39	0	-1.4447	0.149	0.70643
ENSG00000161533	X21552.9	ACOX1	17	75941507	75979177	0.04267	chr17:75453696:G:A	-3.56	chr17:75926860:T:C	0.03664	9.75	6525	1	top1	0.037	3.7e-22	-1.458	0.145	0.70643
ENSG00000035862	X2278.61	TIMP2	17	78852977	78925387	0.024	chr17:78808804:G:A	-4.82	chr17:78932314:C:A	0.01081	-6.24	7740	1	top1	0.011	5.6e-10	-1.48	0.139	0.70643
ENSG00000167851	X5630.48	CD300A	17	74466399	74484798	0.26119	chr17:74773296:G:A	4.09	chr17:74473827:G:A	0.2248	-28.05	7254	7	lasso	0.26	1.3e-229	1.4269	0.154	0.70643
ENSG00000114988	X8013.9	LMAN2L	2	96705929	96740064	0.04553	chr2:97720241:G:T	3.68	chr2:96739703:G:A	0.023348	9.78	2548	18	enet	0.026	1.3e-21	-1.449	0.147343	0.70643
ENSG00000101441	X14076.74	CST4	20	23685640	23689038	0.0112	chr20:24105832:G:A	3.6	chr20:23692988:C:A	0.00673	-5.59	8077	1	top1	0.0067	8.9e-07	-1.476	0.1399	0.70643
ENSG00000093072	X6077.63	ADA2	22	17178790	17258235	0.51	chr22:17854315:C:T	3.41	chr22:17188416:T:C	0.51973	-42.56	6182	1	top1	0.52	0	-1.454	0.14595	0.70643
ENSG00000091986	X3234.23	CCDC80	3	112596797	112649530	0.01735	chr3:112036396:G:A	-4.04	chr3:112655985:G:A	0.0073	5.55	7370	1	top1	0.0073	2.8e-07	-1.476	0.13994	0.70643
ENSG00000178772	X6415.90	CPN2	3	194339768	194351328	0.01693	chr3:195181032:C:T	3.6	chr3:194363766:A:G	0.00609	-6.16	8345	29	enet	0.014	1.5e-12	1.4332	0.15179	0.70643
ENSG00000127418	X6237.11	FGFRL1	4	1009936	1026898	0.067	chr4:776565:G:A	4.36	chr4:1052036:C:T	0.0287	-10.5	6649	5	lasso	0.044	1e-35	1.43952	0.15	0.70643
ENSG00000175426	X13388.57	PCSK1	5	96390333	96434143	0.18788	chr5:96743458:A:G	3.34	chr5:96393702:G:A	0.21866	-27.75	6363	5	enet	0.22	1.8e-190	-1.438	0.15	0.70643
ENSG00000120708	X3283.21	TGFBI	5	136028988	136063818	0.02951	chr5:136674017:G:A	3.75	chr5:136083357:G:T	0.00548	-6.56	6298	35	enet	0.023	1.2e-19	1.4742	0.14	0.70643
ENSG00000002745	X21943.170	WNT16	7	121325367	121341104	0.02263	chr7:121273870:C:T	3.28	chr7:121085373:A:C	0.00932	-5.87	5429	22	enet	0.02	5.7e-13	1.43437	0.151	0.70643
ENSG00000133574	X24684.7	GIMAP4	7	150567369	150573953	0.03164	chr7:150410649:A:G	-3.54	chr7:150529249:C:T	0.00899	6.25	6853	51	enet	0.013	5e-09	1.4558	0.145	0.70643
ENSG00000086289	X9040.144	EPDR1	7	37920640	37951936	0.02931	chr7:38058067:A:G	3.86	chr7:37948987:C:T	0.01927	8.96	7439	19	enet	0.032	1.9e-26	1.46285	0.144	0.70643
ENSG00000104415	X13692.154	CCN4	8	133191039	133231690	0.403576	chr8:133392342:A:G	6.54	chr8:132936277:A:G	0.56051	44.15	7383	1	top1	0.56	0	-1.463	0.143	0.70643
ENSG00000254087	X3381.24	LYN	8	55879835	56014169	0.015302	chr8:55783572:A:G	-3.23	chr8:55901451:A:G	0.00581	5.92	6979	13	enet	0.0083	4.7e-08	1.45527	0.146	0.70643
ENSG00000154589	X3647.49	LY96	8	73991392	74029079	0.054964	chr8:74814759:C:T	3.53	chr8:74004849:A:G	0.04489	-12.53	6480	14	enet	0.049	3.8e-40	1.45759	0.145	0.70643
ENSG00000147437	X5627.53	GNRH1	8	25419258	25424654	0.000557	chr8:25215622:A:G	-3.62	chr8:25389665:G:A	0.01104	-6.53	6708	1	top1	0.011	3.3e-10	1.442	0.149	0.70643
ENSG00000126878	X18871.24	AIF1L	9	131096476	131123152	0.0602	chr9:130619768:T:G	-4.14	chr9:131099812:C:T	0.03166	9.59	6820	1	top1	0.032	7.9e-21	-1.429	0.153	0.70643
ENSG00000215183	X8080.24	MSMP	9	35752990	35756613	0.19859	chr9:34851317:C:T	-3.54	chr9:35776193:C:T	0.18565	-25.42	5248	29	enet	0.22	7.6e-194	-1.4298	0.15278	0.70643
ENSG00000188404	X4831.4	SELL	1	169690665	169711702	0.16825	chr1:169464882:T:C	-3.31	chr1:169696410:G:T	0.13405	-21.97	7058	12	lasso	0.19	2.1e-164	1.4153	0.157	0.70763
ENSG00000107738	X14123.34	VSIR	10	71747556	71773520	0.0604	chr10:71734157:A:G	3.42	chr10:71726667:G:A	0.01006	7.44	7016	29	enet	0.046	2.5e-37	-1.397	0.1625	0.70763
ENSG00000127863	X5131.15	TNFRSF19	13	23570370	23676104	0.0628	chr13:24473308:C:T	-3.75	chr13:23578650:G:A	0.0178	-8.71	9451	6	lasso	0.038	3.5e-31	-1.411	0.1582	0.70763
ENSG00000131981	X3066.12	LGALS3	14	55124110	55145423	0.13251	chr14:55543600:T:C	3.8	chr14:55134221:G:A	0.22435	-27.01	6429	17	lasso	0.22	5.8e-181	-1.4088	0.1589	0.70763
ENSG00000258818	X5644.60	RNASE4	14	20684560	20701216	0.17543	chr14:20259308:G:A	4.05	chr14:20688313:G:A	0.04861	-13.84	6407	70	enet	0.15	2.4e-120	1.4146	0.15719	0.70763
ENSG00000033170	X8244.16	FUT8	14	65410592	65744121	0.07716	chr14:65319230:A:G	3.12	chr14:65669445:C:A	0.05716	-14.46	6619	24	enet	0.069	2.6e-56	-1.4084	0.15901	0.70763
ENSG00000102970	X3519.3	CCL17	16	57404767	57416063	0.03483	chr16:57598624:A:G	-3.87	chr16:57409056:G:A	0.01183	6.37	7295	29	enet	0.012	2.5e-10	-1.3927	0.1637	0.70763
ENSG00000173714	X3235.50	WFIKKN2	17	50834650	50842353	0.28593	chr17:50947639:G:A	-3.84	chr17:50838518:G:A	0.35417	35.44	5919	1	top1	0.35	0	-1.404	0.16	0.70763
ENSG00000254521	X10037.98	SIGLEC12	19	51491227	51501800	0.32273	chr19:51122452:A:G	3.72	chr19:51503097:T:C	0.34812	34.57	7886	8	lasso	0.36	0	-1.39906	0.161794	0.70763
ENSG00000239961	X8299.66	LILRA4	19	54333185	54339162	0.53867	chr19:54302959:T:C	-5.34	chr19:54347339:G:A	0.17713	24.75	8475	97	enet	0.41	0	-1.39784	0.162161	0.70763
ENSG00000144857	X4328.2	BOC	3	113211003	113287459	0.13627	chr3:114182971:T:C	3.48	chr3:113272995:A:G	0.03991	11.96	6362	99	enet	0.077	2.8e-62	-1.3963	0.16264	0.70763
ENSG00000079557	X4763.31	AFM	4	73481745	73504001	0.0284	chr4:73616096:C:T	-3.76	chr4:73511830:G:A	0.01349	-7.26	5579	1	top1	0.013	3.9e-12	-1.399	0.162	0.70763
ENSG00000145850	X15449.33	TIMD4	5	156919292	156963226	0.44785	chr5:157056982:A:G	-3.64	chr5:156963286:T:C	0.45904	35.2	6995	1	top1	0.46	0	-1.398	0.162	0.70763
ENSG00000112799	X3623.84	LY86	6	6588108	6654983	0.073	chr6:7462472:A:G	3.81	chr6:6585938:C:T	0.05292	-13.68	8185	5	lasso	0.055	4e-45	1.392	0.164	0.70763
ENSG00000177706	X21661.82	FAM20C	7	192571	260772	0.03976	chr7:233636:G:T	-4.66	chr7:259377:A:C	0.02111	7.96	5377	42	enet	0.03	1.1e-18	-1.39053	0.164	0.70763
ENSG00000275896	X5034.79	PRSS2	7	142760398	142774564	0.03343	chr7:143410495:G:T	4.72	chr7:142801129:G:A	0.01546	7.89	4630	3	lasso	0.03	5.3e-25	-1.39154	0.164	0.70763
ENSG00000255690	X6527.1	TRIL	7	28953358	28958330	0.06064	chr7:28803293:A:G	-3.8	chr7:28956184:G:A	0.0376	-11.53	7359	31	enet	0.044	6.4e-36	1.38993	0.165	0.709317
ENSG00000090339	X4342.10	ICAM1	19	10271093	10286615	0.41391	chr19:9966820:C:T	3.6	chr19:10285007:A:G	0.58998	-45.29	5919	1	top1	0.59	0	-1.383	0.166665	0.713841
ENSG00000188157	X15483.377	AGRN	1	1020120	1056119	0.03219	chr1:951408:G:A	-3.46	chr1:1032846:C:A	0.02659	-9.59	3089	15	enet	0.045	9.4e-29	-1.369	0.171	0.715269
ENSG00000143156	X23521.29	NME7	1	169132531	169367948	0.05397	chr1:169464882:T:C	-3.31	chr1:169461980:A:C	0.02064	-8.54	7380	6	lasso	0.038	1.7e-22	-1.365	0.172	0.715269
ENSG00000107738	X11531.24	VSIR	10	71747556	71773520	0.133139	chr10:71734157:A:G	3.42	chr10:71754319:G:T	0.07985	10.01	6699	42	enet	0.098	1e-79	-1.374	0.1694	0.715269
ENSG00000165816	X7128.9	VWA2	10	114239254	114294489	0.094904	chr10:115132578:T:C	3.23	chr10:114293241:C:T	0.03998	-12.14	5903	81	enet	0.059	3e-48	1.379	0.1678	0.715269
ENSG00000134827	X19614.8	TCN1	11	59852800	59866489	0.00986	chr11:60254475:G:A	-9.97	chr11:59855905:C:A	0.01963	-7.3	5638	1	top1	0.02	5.2e-13	1.365	0.17225	0.715269
ENSG00000214530	X23569.53	STARD10	11	72754729	72794047	0.0361	chr11:72568325:G:A	-3.8	chr11:72787990:T:C	0.02488	-8.38	5486	1	top1	0.025	9.6e-16	-1.37	0.17069	0.715269
ENSG00000144057	X21737.20	ST6GAL2	2	106801600	106887108	0.1477	chr2:105882132:A:G	4.5	chr2:106834619:T:C	0.046154	-12.63	6930	55	enet	0.1	1.2e-60	-1.3641	0.172524	0.715269
ENSG00000124357	X3894.15	NAGK	2	71064344	71079808	0.04247	chr2:70220964:G:A	-4.09	chr2:71065392:T:C	0.032787	-10.65	6921	1	top1	0.033	7.9e-27	-1.371	0.170375	0.715269
ENSG00000142166	X9183.7	IFNAR1	21	33324387	33359864	0.322	chr21:33048920:C:T	4.11	chr21:33326502:A:G	0.29121	-31.66	5677	42	enet	0.3	1.4e-270	1.3682	0.171	0.715269
ENSG00000101440	X5676.54	ASIP	20	34194569	34269344	0.0194	chr20:34994843:C:T	-3.83	chr20:34077942:A:G	0.00337	5.79	3902	3	lasso	0.004	0.00013	1.3482	0.1776	0.733702
ENSG00000131778	X25072.11	CHD1L	1	147242654	147295765	0.02799	chr1:147034358:G:A	-4.27	chr1:147268917:A:G	0.02008	-7.47	3939	1	top1	0.02	6.7e-13	1.345	0.179	0.734278
ENSG00000268500	X16792.4	SIGLEC5	19	51610948	51630401	0.55	chr19:51122452:A:G	3.72	chr19:51627385:C:A	0.2022	-23.54	8086	169	enet	0.4	3.1e-299	-1.3448	0.178691	0.734278
ENSG00000156564	X7200.4	LRFN2	6	40391591	40587364	0.024	chr6:40974457:G:A	6.59	chr6:40432549:C:T	0.00746	-5.73	7491	1	top1	0.0075	2.2e-07	-1.336	0.182	0.743965
ENSG00000065361	X2617.56	ERBB3	12	56076799	56103505	0.01682	chr12:55320315:G:A	3.63	chr12:56084218:A:C	0.00913	-6.22	4054	1	top1	0.0091	9.9e-09	1.33	0.18352	0.744951
ENSG00000167850	X5066.134	CD300C	17	74534362	74546133	0.06289	chr17:74773296:G:A	4.07	chr17:74466327:C:T	0.02906	-10.72	7253	7	enet	0.04	8.1e-33	1.3327	0.183	0.744951
ENSG00000143184	X14078.69	XCL1	1	168576605	168582069	0.0357	chr1:169464882:T:C	-3.31	chr1:168529966:C:T	0.005	-6.21	6797	43	enet	0.013	2.6e-11	-1.3188	0.187	0.748472
ENSG00000142606	X3627.71	MMEL1	1	2590639	2633016	0.17404	chr1:3057356:T:C	-3.58	chr1:2626092:C:T	0.2792	30.2	7062	13	lasso	0.28	2.1e-238	1.3096	0.19	0.748472
ENSG00000166228	X11313.100	PCBD1	10	70882280	70888565	0.049568	chr10:70524646:G:T	3.59	chr10:70888665:G:T	0.02313	-9.65	8257	26	enet	0.027	1.1e-22	-1.312	0.1894	0.748472
ENSG00000076706	X20512.2	MCAM	11	119308529	119321521	0.07292	chr11:120058923:A:G	-4.3	chr11:119307228:A:G	0.04495	11.4	5804	7	lasso	0.058	1.1e-34	1.3093	0.19043	0.748472
ENSG00000166670	X8479.4	MMP10	11	102770502	102780628	0.15631	chr11:102041642:T:C	-3.99	chr11:102779693:C:T	0.05706	-14.11	7365	37	enet	0.13	7.7e-105	1.3117	0.18963	0.748472
ENSG00000140937	X9604.14	CDH11	16	64943753	65126112	0.34971	chr16:64475154:G:A	3.52	chr16:64990235:C:T	0.29577	-31.15	6663	14	lasso	0.35	2e-304	1.3073	0.1911	0.748472
ENSG00000254415	X5125.6	SIGLEC14	19	51639478	51646825	0.45882	chr19:51122452:A:G	3.72	chr19:51627385:C:A	0.17183	-23.54	8086	162	enet	0.32	5.9e-269	-1.30154	0.193075	0.748472
ENSG00000162998	X2841.13	FRZB	2	182833275	182866637	0.0915	chr2:183529849:T:C	3.64	chr2:182838608:G:A	0.082818	16.51	6702	1	top1	0.083	9.3e-64	1.311	0.189858	0.748472
ENSG00000115523	X3195.50	GNLY	2	85685175	85698852	0.30815	chr2:85802723:A:G	-4.12	chr2:85705880:C:T	0.194057	26.01	5852	44	enet	0.26	2.8e-229	1.3006	0.193382	0.748472
ENSG00000172061	X6557.50	LRRC15	3	194355249	194369743	0.13086	chr3:195181032:C:T	3.6	chr3:194368820:T:C	0.08109	16.81	8338	36	enet	0.092	1.7e-73	1.309	0.19052	0.748472
ENSG00000113296	X3340.53	THBS4	5	79991311	80083287	0.08979	chr5:79884303:G:A	-3.52	chr5:80084228:G:T	0.04944	13.83	6556	9	lasso	0.064	8.4e-52	-1.3003	0.193	0.748472
ENSG00000164761	X8304.50	TNFRSF11B	8	118923557	118951885	0.013768	chr8:118662641:G:A	-3.51	chr8:118909115:G:A	0.00196	5.48	6710	14	enet	0.0028	0.0011	-1.30085	0.193	0.748472
ENSG00000106853	X13543.7	PTGR1	9	111549722	111599893	0.15982	chr9:111001760:A:G	-3.75	chr9:111431329:G:A	0.07772	-16.04	7077	6	lasso	0.13	8.8e-100	-1.3218	0.18623	0.748472
ENSG00000085265	X22961.7	FCN1	9	134903232	134917912	0.07453	chr9:135384344:C:T	4.36	chr9:134965600:G:T	0.02931	9.23	9072	32	enet	0.036	6.7e-22	-1.3045	0.19205	0.748472
ENSG00000134201	X18212.43	GSTM5	1	109711780	109775428	0.1818	chr1:109894756:G:A	-3.68	chr1:109712552:T:G	0.09005	-15.56	5803	39	enet	0.15	1.3e-88	-1.2885	0.198	0.761731
ENSG00000169242	X20091.138	EFNA1	1	155127876	155134899	0.03615	chr1:155135691:G:A	5.79	chr1:155135811:G:A	0.01696	7.65	3803	5	lasso	0.018	7.1e-12	-1.2699	0.204	0.761731
ENSG00000143162	X9357.4	CREG1	1	167529117	167553805	0.01502	chr1:168019291:A:G	-3.26	chr1:167535156:T:C	0.00388	-6.18	6670	3	lasso	0.0085	3.2e-08	1.2737	0.203	0.761731
ENSG00000151892	X3314.74	GFRA1	10	116056925	116276803	0.044776	chr10:116811684:C:T	-3.46	chr10:116256860:G:A	0.04699	-12.52	5699	18	enet	0.049	2.2e-40	1.274	0.2025	0.761731
ENSG00000111452	X21546.20	ADGRD1	12	130953907	131141469	0.53559	chr12:130568222:T:C	-3.22	chr12:130999435:G:A	0.4774	32.2	8708	1	top1	0.48	0	1.271	0.20373	0.761731
ENSG00000141504	X12524.18	SAT2	17	7626234	7627876	0.02402	chr17:7420585:G:A	-3.36	chr17:7625306:T:C	0.00554	6.7	6152	4	lasso	0.016	1.1e-13	-1.2723	0.203	0.761731
ENSG00000150656	X5456.59	CNDP1	18	74534500	74587212	0.032	chr18:74927644:A:G	-3.4	chr18:74565502:T:C	0.01698	-7.94	7569	1	top1	0.017	1.1e-14	1.286	0.1984	0.761731
ENSG00000187664	X6455.52	HAPLN4	19	19254756	19262804	0.02299	chr19:18472284:T:C	3.74	chr19:19269787:G:T	0.01691	8.14	5419	1	top1	0.017	8.4e-15	-1.278	0.201249	0.761731
ENSG00000172023	X16770.3	REG1B	2	79085023	79088019	0.07182	chr2:79107127:C:T	-4.09	chr2:79103043:T:G	0.024588	8.23	6869	43	enet	0.036	1.7e-23	1.2745	0.202472	0.761731
ENSG00000100342	X11510.51	APOL1	22	36253071	36267530	0.0987	chr22:36949045:T:C	-3.94	chr22:36257808:C:T	0.03674	-12	7136	9	lasso	0.06	2.3e-46	-1.2753	0.20221	0.761731
ENSG00000154928	X17680.12	EPHB1	3	134795260	135260467	0.11109	chr3:134189536:G:A	-3.28	chr3:134964780:G:A	0.0631	13.39	5813	71	enet	0.092	1.5e-58	-1.2769	0.20163	0.761731
ENSG00000117335	X17682.1	CD46	1	207752037	207795513	0.05962	chr1:207510847:T:G	7	chr1:207768396:C:T	0.05895	13.03	6228	1	top1	0.059	1.3e-37	1.253	0.21	0.765779
ENSG00000165731	X3220.40	RET	10	43077064	43130351	0.034067	chr10:42857446:T:C	3.48	chr10:43080166:C:T	0.00384	6.7	7396	35	enet	0.023	2.5e-19	1.262	0.207	0.765779
ENSG00000244274	X21122.3	DBNDD2	20	45406057	45410610	0.0194	chr20:44973012:C:T	-3.71	chr20:45407809:G:A	0.02192	-7.55	5972	1	top1	0.022	5.5e-14	-1.252	0.2106	0.765779
ENSG00000198053	X5430.66	SIRPA	20	1894167	1940592	0.3072	chr20:2849616:G:T	4	chr20:1913669:C:T	0.37076	-33.65	7236	1	top1	0.37	7.2e-306	1.253	0.2102	0.765779
ENSG00000162267	X7145.1	ITIH3	3	52794768	52808799	0.07681	chr3:53561307:C:T	-3.2	chr3:52799789:C:A	0.04817	13.25	4393	7	enet	0.066	3.5e-53	1.2545	0.20965	0.765779
ENSG00000120256	X15472.16	LRP11	6	149818757	149864359	0.0477	chr6:150441133:C:T	-3.7	chr6:149864388:C:T	0.03243	-9.8	7250	34	enet	0.037	5.1e-24	1.2595	0.208	0.765779
ENSG00000104371	X22959.32	DKK4	8	42374063	42377229	0.117992	chr8:41736741:G:A	3.31	chr8:42350813:A:G	0.10735	-16.75	5958	20	enet	0.11	2.1e-66	1.25159	0.211	0.765779
ENSG00000159167	X4930.21	STC1	8	23841929	23854806	0.015524	chr8:24059460:C:T	-3.37	chr8:23957067:C:T	0.01793	6.85	7050	1	top1	0.018	1.7e-15	1.259	0.208	0.765779
ENSG00000160339	X13717.15	FCN2	9	134880810	134887523	0.3876	chr9:135384344:C:T	4.36	chr9:134883366:G:A	0.24224	-29.05	9210	22	lasso	0.35	0	1.2511	0.2109	0.765779
ENSG00000185483	X8474.6	ROR1	1	63774017	64181498	0.0844	chr1:63755568:G:A	3.68	chr1:64148805:A:G	0.025	-9.76	5901	35	enet	0.06	1.2e-46	-1.2386	0.215	0.76798
ENSG00000139278	X9265.10	GLIPR1	12	75480753	75503863	0.04039	chr12:74828495:G:A	-3.81	chr12:75486226:A:G	0.02262	-9.98	6017	25	enet	0.035	1.9e-28	-1.2238	0.22103	0.76798
ENSG00000171723	X24902.84	GPHN	14	66507407	67181803	0.02423	chr14:67332440:A:G	3.63	chr14:66662340:T:C	0.02101	-7.76	6733	1	top1	0.021	1.7e-13	-1.245	0.21313	0.76798
ENSG00000100473	X7227.75	COCH	14	30874514	30895065	0.27647	chr14:30231485:C:T	-3.84	chr14:30745465:T:C	0.11247	-17.66	5756	132	enet	0.19	2.1e-164	-1.2176	0.22336	0.76798
ENSG00000171766	X18188.12	GATM	15	45361124	45402327	0.0812	chr15:45727699:G:A	3.21	chr15:45411341:T:C	0.11036	-17.23	4818	49	enet	0.11	1.7e-70	-1.218	0.223098	0.76798
ENSG00000087245	X4160.49	MMP2	16	55389700	55506691	0.11306	chr16:55427942:G:T	3.44	chr16:55470656:A:G	0.06247	-14.81	7232	47	enet	0.089	1.8e-71	-1.2442	0.2134	0.76798
ENSG00000141574	X13093.6	SECTM1	17	82321024	82334074	0.06028	chr17:82487818:G:A	3.37	chr17:82332003:G:A	0.01822	-8.19	6540	53	enet	0.026	7e-22	1.2148	0.224	0.76798
ENSG00000108381	X18187.16	ASPA	17	3472374	3503405	0.01264	chr17:2650907:A:G	3.83	chr17:3526392:C:T	0.00204	-5.61	7526	13	enet	0.008	2.1e-06	-1.2224	0.222	0.76798
ENSG00000088053	X3194.36	GP6	19	55013705	55038264	0.10205	chr19:54302959:T:C	-5.34	chr19:55025227:G:A	0.09405	-17.94	8219	13	enet	0.097	1.3e-77	-1.22242	0.22155	0.76798
ENSG00000070404	X3438.10	FSTL3	19	676392	683392	0.03891	chr19:1043576:A:G	-6.19	chr19:675106:C:T	0.02054	-8.7	6074	7	lasso	0.025	6.8e-21	1.21387	0.224797	0.76798
ENSG00000143954	X15476.6	REG3G	2	79025686	79028505	0.20428	chr2:79107127:C:T	-4.09	chr2:79021123:C:T	0.213692	23.71	6963	38	enet	0.24	8e-159	1.2275	0.219634	0.76798
ENSG00000163814	X16818.200	CDCP1	3	45082277	45146422	0.13958	chr3:45104714:A:C	2.96	chr3:45142005:T:C	0.06705	-13.28	6390	84	enet	0.089	1.4e-56	1.2136	0.2249	0.76798
ENSG00000163389	X6467.65	POGLUT1	3	119468963	119494708	0.13252	chr3:120456683:G:T	3.31	chr3:119472551:T:C	0.12626	20.9	6065	37	enet	0.15	1.6e-122	1.2122	0.22545	0.76798
ENSG00000138792	X15558.63	ENPEP	4	110365733	110565285	0.092	chr4:111263595:G:A	3.19	chr4:110510288:G:A	0.03665	-9.86	6071	9	lasso	0.072	6.2e-45	-1.22362	0.221	0.76798
ENSG00000124875	X3495.15	CXCL6	4	73836640	73849064	0.1286	chr4:73616096:C:T	-3.76	chr4:73838282:C:T	0.07512	16.13	5564	77	enet	0.1	1.2e-82	-1.23188	0.218	0.76798
ENSG00000112303	X15480.2	VNN2	6	132743870	132763459	0.4279	chr6:132248659:C:T	3.6	chr6:132730621:A:C	0.47427	36.09	6852	1	top1	0.47	0	-1.239	0.215	0.76798
ENSG00000237541	X7757.5	HLA-DQA2	6	32741391	32747198	0.3441	chr6:32714360:A:G	-6.59	chr6:32706116:C:A	0.08875	-17.63	12552	102	enet	0.25	5.6e-217	-1.2162	0.224	0.76798
ENSG00000196586	X9894.13	MYO6	6	75749201	75919537	0.0111	chr6:76717334:C:A	3.56	chr6:75914821:G:A	0.01391	-7.91	5782	2	lasso	0.015	3.1e-13	1.2386	0.215	0.76798
ENSG00000106366	X2925.9	SERPINE1	7	101127104	101139247	0.03118	chr7:100374211:A:G	-7.28	chr7:101139179:G:A	0.01171	7.59	6120	18	enet	0.012	9.3e-11	1.22693	0.22	0.76798
ENSG00000173530	X14121.24	TNFRSF10D	8	23135588	23164027	0.061049	chr8:22325030:G:A	3.4	chr8:23159722:C:T	0.02042	8.74	7084	101	enet	0.04	8.6e-33	-1.21797	0.223	0.76798
ENSG00000178031	X6575.79	ADAMTSL1	9	17906563	18910950	0.0482	chr9:18797922:T:C	3.6	chr9:18498956:T:G	0.00873	-6.32	8072	18	enet	0.021	3.9e-17	-1.2379	0.21576	0.76798
ENSG00000130513	X4374.45	GDF15	19	18374731	18389176	0.24844	chr19:18006190:T:C	4.1	chr19:18366207:A:G	0.0742	-16.45	5971	57	enet	0.18	2.1e-152	1.20504	0.228187	0.772784
ENSG00000198719	X5349.69	DLL1	6	170282206	170306565	0.0435	chr6:169993461:G:A	-3.87	chr6:170200899:G:A	0.02996	10.61	5553	19	enet	0.032	7.6e-27	-1.2066	0.228	0.772784
ENSG00000170962	X17140.57	PDGFD	11	103907189	104164379	0.02449	chr11:104127700:C:T	-3.7	chr11:104148809:A:C	0.02117	7.41	6956	1	top1	0.021	1.9e-13	-1.193	0.23287	0.77589
ENSG00000052344	X15513.108	PRSS8	16	31131433	31135727	0.06767	chr16:30904808:G:A	-4.51	chr16:31119800:C:T	0.05114	12.17	2699	50	enet	0.07	7.8e-45	1.1923	0.2331	0.77589
ENSG00000108439	X17804.102	PNPO	17	47941506	47949308	0.07351	chr17:46955448:G:A	3.52	chr17:47944699:G:A	0.06558	-13.3	5596	1	top1	0.066	2.2e-41	1.198	0.231	0.77589
ENSG00000002919	X24685.12	SNX11	17	48103357	48123601	0.02357	chr17:47811868:T:G	3.26	chr17:48120393:A:G	0.02059	-7.85	5478	4	lasso	0.024	2.2e-15	-1.1997	0.23	0.77589
ENSG00000182566	X10781.19	CLEC4G	19	7728957	7733906	0.30201	chr19:7378079:C:T	3.63	chr19:7732268:G:T	0.16636	23.42	7882	34	enet	0.21	3.2e-173	1.19537	0.231944	0.77589
ENSG00000104497	X23408.1	SNX16	8	81799581	81842866	0.030991	chr8:82253762:C:A	3.84	chr8:81901779:G:A	0.0144	-6.63	6503	1	top1	0.014	1.1e-09	-1.196	0.232	0.77589
ENSG00000023572	X12486.8	GLRX2	1	193090866	193106114	0.03538	chr1:192634546:T:G	3.51	chr1:193105381:A:G	0.03784	11.49	6339	13	enet	0.044	1.8e-35	-1.1843	0.236	0.78108
ENSG00000160323	X3175.51	ADAMTS13	9	133414358	133459402	0.05875	chr9:134284486:G:A	3.83	chr9:133426349:T:G	0.03949	-11.64	8453	5	lasso	0.041	3.1e-33	-1.1855	0.23582	0.78108
ENSG00000167664	X21229.5	TMIGD2	19	4292227	4302431	0.09297	chr19:4068741:T:C	-3.67	chr19:4301848:C:T	0.04014	11.3	7389	31	enet	0.062	8.6e-37	1.18297	0.236821	0.781576
ENSG00000109758	X8385.248	HGFAC	4	3441968	3449486	0.288	chr4:4273434:G:T	3.69	chr4:3449382:G:A	0.23017	-27.29	8561	68	enet	0.25	3.2e-204	-1.17797	0.239	0.78654
ENSG00000168765	X18895.54	GSTM4	1	109656099	109665496	0.01965	chr1:109894756:G:A	-3.68	chr1:109657738:T:C	0.01982	-7.43	5753	1	top1	0.02	2.8e-13	-1.172	0.241	0.788666
ENSG00000136943	X3364.76	CTSV	9	97029677	97156556	0.02938	chr9:96831247:A:G	-4.06	chr9:97054075:C:T	0.01066	-6.79	5556	31	enet	0.013	1.8e-11	-1.1727	0.24092	0.788666
ENSG00000136457	X13460.4	CHAD	17	50464496	50468906	0.03705	chr17:49570414:C:A	-4.12	chr17:50465353:G:T	0.00793	-7.37	5543	3	lasso	0.025	1.1e-20	1.1698	0.242	0.78972
ENSG00000100453	X14041.13	GZMB	14	24630954	24634267	0.03601	chr14:25375906:C:T	-3.1	chr14:24632954:C:T	0.02831	-9.72	7276	1	top1	0.028	1.5e-22	1.168	0.24281	0.79015
ENSG00000152492	X12399.194	CCDC50	3	191329085	191398659	0.02789	chr3:190626173:G:A	3.3	chr3:191392458:C:T	0.01076	-6.87	8350	26	enet	0.027	1.3e-22	1.1579	0.24689	0.794903
ENSG00000196083	X14048.7	IL1RAP	3	190514051	190659750	0.39385	chr3:190230726:A:G	3.46	chr3:190628271:A:G	0.39179	36.94	8325	1	top1	0.39	0	1.159	0.24646	0.794903
ENSG00000196083	X2630.12	IL1RAP	3	190514051	190659750	0.40007	chr3:190230726:A:G	3.46	chr3:190628271:A:G	0.39866	36.25	8325	1	top1	0.4	0	1.159	0.24646	0.794903
ENSG00000112195	X5736.1	TREML2	6	41189749	41201149	0.0569	chr6:40974457:G:A	6.59	chr6:41200025:A:G	0.02951	10.34	7341	51	enet	0.039	1.4e-31	-1.1587	0.247	0.794903
ENSG00000186891	X11837.7	TNFRSF18	1	1203508	1206592	0.03078	chr1:951408:G:A	-3.5	chr1:1195463:A:G	0.00983	-7.62	3757	25	enet	0.019	3.9e-16	-1.1398	0.254	0.795346
ENSG00000187608	X14148.2	ISG15	1	1001138	1014540	0.06062	chr1:951408:G:A	-3.46	chr1:1014228:G:A	0.05416	13.37	3063	6	lasso	0.056	1.3e-42	1.0952	0.273	0.795346
ENSG00000187608	X14151.4	ISG15	1	1001138	1014540	0.07903	chr1:951408:G:A	-3.46	chr1:1014228:G:A	0.07328	15.99	3063	5	lasso	0.076	1.5e-61	1.1178	0.264	0.795346
ENSG00000248485	X20434.23	PCP4L1	1	161258745	161285450	0.12511	chr1:161092231:T:C	3.62	chr1:161284456:A:G	0.04172	-10.29	6394	101	enet	0.066	3.7e-39	1.1049	0.269	0.795346
ENSG00000162896	X3216.2	PIGR	1	206928522	206946466	0.07848	chr1:207510847:T:G	7	chr1:206946508:C:A	0.05985	14.66	5047	9	lasso	0.063	4.3e-51	1.1367	0.256	0.795346
ENSG00000157873	X5352.11	TNFRSF14	1	2555639	2565382	0.03277	chr1:3057356:T:C	-3.58	chr1:2559766:C:T	0.02425	-9.41	6894	11	enet	0.031	3.3e-25	1.1354	0.256	0.795346
ENSG00000179403	X6385.63	VWA1	1	1434861	1442882	0.03457	chr1:951408:G:A	-3.47	chr1:1439581:C:T	0.02295	-9.7	4891	15	enet	0.026	9e-22	-1.0968	0.273	0.795346
ENSG00000028137	X8368.102	TNFRSF1B	1	12166991	12209228	0.02232	chr1:11525082:G:T	4.12	chr1:12191708:T:G	0.00536	-6.23	5459	1	top1	0.0054	9.5e-06	-1.109	0.267	0.795346
ENSG00000169231	X8982.65	THBS3	1	155195588	155209051	0.05877	chr1:155135691:G:A	5.79	chr1:155203736:G:A	0.03872	-11.71	3846	10	lasso	0.045	9.6e-37	1.1095	0.267	0.795346
ENSG00000120594	X10576.7	PLXDC2	10	19816239	20289856	0.015755	chr10:20547156:T:C	-3.91	chr10:19803954:T:C	0.01049	6.3	8502	1	top1	0.01	2.2e-09	1.1	0.2713	0.795346
ENSG00000197746	X6207.10	PSAP	10	71816298	71851251	0.076839	chr10:71734157:A:G	3.42	chr10:71883642:G:A	0.03534	-11.44	6389	65	enet	0.042	2.9e-34	1.107	0.2683	0.795346
ENSG00000256269	X11530.37	HMBS	11	119084866	119093834	0.01601	chr11:120058923:A:G	-4.3	chr11:119091520:G:T	0.01017	5.91	5767	1	top1	0.01	4e-09	1.145	0.25221	0.795346
ENSG00000086598	X10761.5	TMED2	12	123584533	123598582	0.03419	chr12:123733141:C:T	3.6	chr12:123599053:C:T	0.0194	8.44	6105	1	top1	0.019	1.2e-16	1.096	0.27308	0.795346
ENSG00000111186	X21945.4	WNT5B	12	1529891	1647212	0.0716	chr12:2168734:C:T	-3.92	chr12:1501094:C:T	0.01999	-8.13	7167	80	enet	0.023	8e-15	1.1272	0.25964	0.795346
ENSG00000103381	X21108.5	CPPED1	16	12659799	12803887	0.51891	chr16:13511211:T:C	3.66	chr16:12809056:T:C	0.56538	-37.03	9021	1	top1	0.57	0	1.118	0.2636	0.795346
ENSG00000006282	X11117.2	SPATA20	17	50543058	50555852	0.17303	chr17:49570414:C:A	-4.12	chr17:50547162:A:C	0.16927	-24.2	5488	24	enet	0.17	1e-142	1.0982	0.272	0.795346
ENSG00000158270	X5457.5	COLEC12	18	316737	500722	0.0614	chr18:492998:T:C	3.75	chr18:387554:T:C	0.00429	6.63	4899	41	enet	0.034	5.5e-28	1.1105	0.2668	0.795346
ENSG00000125650	X2696.87	PSPN	19	6375148	6379058	0.01912	chr19:7243245:T:G	3.74	chr19:6390977:C:T	0.01044	6.32	7589	1	top1	0.01	1e-09	-1.109	0.26743	0.795346
ENSG00000102575	X3232.28	ACP5	19	11574653	11579993	0.09773	chr19:11783358:G:A	3.45	chr19:11579096:G:A	0.09303	18.08	5868	1	top1	0.093	6.5e-76	-1.114	0.265279	0.795346
ENSG00000104921	X3291.30	FCER2	19	7688758	7702146	0.42962	chr19:7378079:C:T	3.63	chr19:7699550:G:T	0.30093	32.26	7894	67	enet	0.33	7.5e-306	1.13627	0.255844	0.795346
ENSG00000115523	X14102.6	GNLY	2	85685175	85698852	0.33113	chr2:85802723:A:G	-4.12	chr2:85705880:C:T	0.226675	27.46	5852	51	enet	0.31	3.6e-266	1.1179	0.263608	0.795346
ENSG00000128656	X22430.15	CHN1	2	174798809	175005381	0.01935	chr2:175843359:T:C	-4.03	chr2:175028605:T:C	0.025471	-8.05	5538	1	top1	0.025	8.8e-16	-1.109	0.26743	0.795346
ENSG00000138363	X23666.35	ATIC	2	215311956	215349773	0.04805	chr2:214680236:G:A	-3.28	chr2:215359967:C:A	0.012834	6.1	6290	2	lasso	0.014	3.8e-09	1.1255	0.260363	0.795346
ENSG00000003436	X3336.50	TFPI	2	187464230	187565760	0.02641	chr2:187954246:G:A	-4.23	chr2:187326324:C:T	0.010365	6.85	5775	7	lasso	0.013	4.6e-12	1.101	0.270898	0.795346
ENSG00000142173	X16753.46	COL6A2	21	46098112	46132848	0.3513	chr21:45566779:C:T	-2.99	chr21:46132295:G:A	0.10529	-16.9	5852	120	enet	0.23	2.1e-155	1.1326	0.257	0.795346
ENSG00000083937	X17350.13	CHMP2B	3	87227271	87255556	0.01248	chr3:87679312:A:G	-4.32	chr3:87255411:G:A	0.01297	6.1	6691	1	top1	0.013	2.6e-09	1.119	0.26314	0.795346
ENSG00000090512	X3367.8	FETUB	3	186635969	186653141	0.05475	chr3:185878502:T:C	-3.95	chr3:186731139:T:C	0.03449	-9.68	6898	55	enet	0.069	5.9e-56	1.1468	0.25147	0.795346
ENSG00000153002	X6356.3	CPB1	3	148791102	148860187	0.16586	chr3:149682478:G:T	-3.66	chr3:148793010:C:T	0.0818	-16.52	6802	90	enet	0.14	2.4e-107	-1.1314	0.2579	0.795346
ENSG00000109758	X3617.80	HGFAC	4	3441968	3449486	0.3326	chr4:4273434:G:T	3.69	chr4:3449382:G:A	0.25753	-29.78	8561	71	enet	0.3	8.8e-265	-1.14335	0.253	0.795346
ENSG00000152583	X4467.49	SPARCL1	4	87473335	87531061	0.0337	chr4:87304233:C:T	-3.66	chr4:87509244:C:A	0.01983	-8.84	6047	4	lasso	0.023	1.2e-19	1.15457	0.248	0.795346
ENSG00000113302	X10365.132	IL12B	5	159314780	159330863	0.06984	chr5:159141388:T:C	3.13	chr5:159332892:A:G	0.02871	10.81	6091	49	enet	0.049	3.6e-39	1.1455	0.252	0.795346
ENSG00000112964	X2948.58	GHR	5	42423439	42721878	0.03191	chr5:42422362:C:T	-3.2	chr5:42658650:T:C	0.02	8.71	5853	18	enet	0.021	1.4e-17	1.0997	0.271	0.795346
ENSG00000155918	X10589.7	RAET1L	6	150018334	150025532	0.1268	chr6:150441133:C:T	-3.7	chr6:149979342:A:G	0.0698	-15.84	7334	60	enet	0.091	1.5e-73	-1.1232	0.261	0.795346
ENSG00000131019	X2747.3	ULBP3	6	150061053	150069121	0.1694	chr6:150441133:C:T	-3.7	chr6:150054117:C:T	0.12712	-21.08	7426	73	enet	0.15	6.6e-129	1.0954	0.273	0.795346
ENSG00000146070	X5015.15	PLA2G7	6	46704201	46735693	0.2984	chr6:47464901:C:T	5.23	chr6:46735776:A:G	0.33219	33.99	6235	11	lasso	0.36	0	1.1077	0.268	0.795346
ENSG00000172469	X8014.359	MANEA	6	95577485	95609470	0.3375	chr6:95871948:T:C	-3.81	chr6:95586174:T:C	0.37415	-35.77	6457	1	top1	0.37	0	1.103	0.27	0.795346
ENSG00000136235	X8606.39	GPNMB	7	23235967	23275108	0.08186	chr7:22745801:A:G	3.79	chr7:23254525:T:C	0.12523	-20.9	7000	27	enet	0.13	8.3e-105	1.10537	0.269	0.795346
ENSG00000135052	X17456.53	GOLM1	9	86026146	86100173	0.02628	chr9:85166955:T:C	-3.37	chr9:86074913:G:A	0.01121	6.75	6477	12	enet	0.011	1.6e-08	-1.1132	0.26561	0.795346
ENSG00000129244	X7218.87	ATP1B2	17	7646627	7657770	0.02084	chr17:7420585:G:A	-3.36	chr17:7654516:C:T	0.01817	8.06	6113	1	top1	0.018	8.4e-16	-1.09	0.276	0.795891
ENSG00000197632	X21676.17	SERPINB2	18	63871692	63903888	0.0817	chr18:64746597:A:G	-3.42	chr18:63792182:A:G	0.06033	12.65	6971	22	enet	0.061	5.1e-36	1.091	0.2753	0.795891
ENSG00000128335	X23566.6	APOL2	22	36226209	36239954	0.062	chr22:36949045:T:C	-3.94	chr22:36226776:G:T	0.04841	-10.97	7098	1	top1	0.048	2.1e-28	1.091	0.27527	0.795891
ENSG00000164111	X14158.17	ANXA5	4	121667946	121696995	0.0623	chr4:122221115:T:C	-3	chr4:121659570:T:C	0.03269	-10.7	6955	1	top1	0.033	1.9e-26	1.089	0.276	0.795891
ENSG00000153002	X15375.49	CPB1	3	148791102	148860187	0.18831	chr3:149682478:G:T	-3.66	chr3:148793010:C:T	0.08419	-15.18	6802	117	enet	0.14	1.7e-87	-1.0865	0.27724	0.797493
ENSG00000130427	X5813.58	EPO	7	100720468	100723700	0.06092	chr7:100374211:A:G	-7.28	chr7:100690922:G:A	0.04449	12.56	5607	24	enet	0.05	2.7e-40	1.08389	0.278	0.797709
ENSG00000198719	X8264.43	DLL1	6	170282206	170306565	0.0488	chr6:169993461:G:A	-3.87	chr6:170200899:G:A	0.03215	10.41	5553	7	lasso	0.034	3.8e-27	-1.0762	0.282	0.807199
ENSG00000170502	X9482.110	NUDT9	4	87422573	87459455	0.0688	chr4:87304233:C:T	-3.66	chr4:87440564:C:T	0.03085	-11.1	6121	10	lasso	0.049	5.5e-40	1.07293	0.283	0.808076
ENSG00000167220	X13472.35	HDHD2	18	47107408	47150500	0.0142	chr18:47422313:C:T	-3.96	chr18:47146034:C:A	0.01133	6.66	6166	1	top1	0.011	3.3e-10	1.069	0.2851	0.812082
ENSG00000110243	X15363.32	APOA5	11	116789367	116792420	0.10059	chr11:117128343:A:G	4.27	chr11:116778822:A:G	0.0944	15.99	7018	1	top1	0.094	7.2e-59	-1.064	0.28733	0.816438
ENSG00000148926	X7922.5	ADM	11	10305073	10307397	0.01509	chr11:10633232:A:G	-3.6	chr11:10220324:G:A	0.00665	5.99	7120	1	top1	0.0066	9.2e-07	-1.062	0.28824	0.817031
ENSG00000117091	X3292.75	CD48	1	160678746	160711831	0.02959	chr1:159739012:T:G	4.11	chr1:160696683:G:A	0.00315	5.71	6044	39	enet	0.015	5.5e-13	-1.0595	0.289	0.817197
ENSG00000118849	X8398.277	RARRES1	3	158696892	158732489	0.16688	chr3:157832712:G:A	-3.82	chr3:158732628:T:C	0.10252	-18.81	5723	39	enet	0.15	1.3e-121	-1.0556	0.29115	0.821283
ENSG00000165140	X7206.20	FBP1	9	94603133	94640249	0.1066	chr9:94535403:C:T	-3.42	chr9:94592913:A:G	0.04747	-13.05	6333	74	enet	0.079	1.1e-63	-1.0522	0.29273	0.823745
ENSG00000057593	X3184.25	F7	13	113105788	113120685	0.1965	chr13:113074184:C:A	-3.49	chr13:113119778:G:A	0.1564	-23.25	7097	6	lasso	0.16	1.1e-129	1.048	0.2944	0.826448
ENSG00000142657	X4187.49	PGD	1	10398592	10420511	0.06298	chr1:11396597:C:T	4.01	chr1:10410118:C:T	0.05914	-14.21	5665	1	top1	0.059	1.4e-46	1.041	0.298	0.826792
ENSG00000134202	X9748.31	GSTM3	1	109733932	109741038	0.43187	chr1:109894756:G:A	-3.68	chr1:109710619:A:C	0.17467	-24.46	5803	114	enet	0.38	0	-1.0379	0.299	0.826792
ENSG00000151655	X9326.33	ITIH2	10	7703316	7749520	0.027322	chr10:7657022:G:A	-4.75	chr10:7698775:G:A	0.01351	7.17	8635	5	lasso	0.015	3.6e-13	1.043	0.2968	0.826792
ENSG00000173432	X4336.2	SAA1	11	18266260	18269977	0.47661	chr11:19152408:T:C	3.48	chr11:18353986:G:A	0.21624	25.93	6547	105	enet	0.38	1.7e-305	-1.0462	0.29548	0.826792
ENSG00000137507	X7551.33	LRRC32	11	76657524	76670747	0.00257	chr11:75764771:C:T	4.15	chr11:76657595:A:C	0.00709	-5.58	5770	1	top1	0.0071	4.4e-07	-1.036	0.3002	0.826792
ENSG00000100983	X15526.33	GSS	20	34928432	34956027	0.0264	chr20:34994843:C:T	-3.83	chr20:34940035:A:G	0.01716	-7.61	4228	3	lasso	0.017	4.3e-12	-1.0405	0.2981	0.826792
ENSG00000187871	X6920.1	GFRAL	6	55327469	55402493	0.0788	chr6:56285346:T:G	-3.62	chr6:55354182:G:A	0.04406	-12.84	8279	34	enet	0.053	9.3e-43	-1.0365	0.3	0.826792
ENSG00000165124	X11178.21	SVEP1	9	110365248	110579880	0.10119	chr9:111001760:A:G	-3.75	chr9:110411743:G:A	0.04423	12.68	7470	33	enet	0.09	3.7e-73	1.0443	0.29636	0.826792
ENSG00000174125	X16324.38	TLR1	4	38787555	38856817	0.3727	chr4:39531820:A:C	3.76	chr4:38784853:C:A	0.47205	35.78	7053	1	top1	0.47	0	-1.034	0.301	0.82704
ENSG00000006625	X21889.2	GGCT	7	30496621	30504841	0.03547	chr7:30913434:C:T	3.94	chr7:30500783:G:T	0.02023	7.74	6478	5	lasso	0.026	1.7e-16	1.03292	0.302	0.827835
ENSG00000187764	X5737.61	SEMA4D	9	89360787	89498130	0.12154	chr9:89938218:G:A	3.65	chr9:89379518:C:T	0.0974	-18.48	7658	2	lasso	0.098	1e-79	1.0298	0.30311	0.828928
ENSG00000149541	X6897.38	B3GAT3	11	62615296	62622154	0.05717	chr11:63365511:G:A	3.34	chr11:62617896:C:T	0.05561	-13.95	5340	1	top1	0.056	2.3e-45	-1.027	0.30442	0.83056
ENSG00000120949	X2605.49	TNFRSF8	1	12063303	12144207	0.08709	chr1:11525082:G:T	4.12	chr1:12007837:A:G	0.05482	-13.77	5895	40	enet	0.073	3.7e-59	-1.0187	0.308	0.831141
ENSG00000166670	X10479.18	MMP10	11	102770502	102780628	0.27873	chr11:102041642:T:C	-3.99	chr11:102771777:G:A	0.10379	18.43	7382	18	lasso	0.22	1.1e-179	1.0221	0.30672	0.831141
ENSG00000111052	X22989.24	LIN7A	12	80792520	80937934	0.02341	chr12:80003658:G:A	3.19	chr12:80935893:A:G	0.01191	-5.51	5652	1	top1	0.012	3.4e-08	1.019	0.3082	0.831141
ENSG00000135454	X8976.13	B4GALNT1	12	57623409	57633239	0.07112	chr12:58427696:G:A	3.53	chr12:57630198:C:A	0.03735	11.98	4915	40	enet	0.045	1.7e-36	1.0197	0.30786	0.831141
ENSG00000115956	X7875.86	PLEK	2	68365282	68397453	0.08713	chr2:68419639:G:T	-4.95	chr2:68380815:G:T	0.07203	15.88	6813	1	top1	0.072	1.2e-56	1.024	0.305835	0.831141
ENSG00000140522	X12936.38	RLBP1	15	89209869	89221614	0.0137	chr15:88259133:G:T	3.74	chr15:89220304:C:T	0.01142	6.54	6319	1	top1	0.011	1.7e-10	1.015	0.310106	0.83435
ENSG00000089220	X4276.10	PEBP1	12	118136124	118145584	0.03201	chr12:119011592:G:A	3.4	chr12:118144672:C:T	0.03303	-11.3	7014	48	enet	0.037	3e-30	-1.0074	0.31372	0.842129
ENSG00000090659	X22576.1	CD209	19	7739993	7747564	0.09127	chr19:7378079:C:T	3.63	chr19:7716130:T:C	0.0604	-11.28	7899	5	lasso	0.073	5.5e-43	-1.00274	0.315985	0.842468
ENSG00000167772	X3796.79	ANGPTL4	19	8363289	8374370	0.06753	chr19:7378079:C:T	3.63	chr19:8364439:G:A	0.05398	-13.87	7441	5	lasso	0.089	1.6e-72	-1.00268	0.316016	0.842468
ENSG00000136235	X8240.207	GPNMB	7	23235967	23275108	0.15223	chr7:22745801:A:G	3.79	chr7:23254525:T:C	0.25561	-29.11	7000	1	top1	0.26	2e-214	1.005	0.315	0.842468
ENSG00000139211	X6914.15	AMIGO2	12	47075707	47079959	0.04156	chr12:47106076:A:C	3.32	chr12:47546964:G:A	0.00931	-6.11	7121	87	enet	0.02	2.6e-16	0.9896	0.32235	0.844533
ENSG00000167280	X16781.2	ENGASE	17	79074824	79088599	0.12268	chr17:78808804:G:A	-4.82	chr17:79084087:A:G	0.01703	-9.4	8024	48	enet	0.11	2e-70	0.9993	0.318	0.844533
ENSG00000162998	X13740.51	FRZB	2	182833275	182866637	0.0202	chr2:183529849:T:C	3.64	chr2:182838236:G:A	0.022986	8.99	6700	1	top1	0.023	2e-19	0.992	0.321198	0.844533
ENSG00000163815	X5701.81	CLEC3B	3	45001548	45036071	0.0472	chr3:44026373:C:T	-3.57	chr3:45007694:A:G	0.02822	10.78	6089	42	enet	0.037	4.1e-30	0.9909	0.32176	0.844533
ENSG00000145879	X10974.20	SPINK7	5	148312419	148315922	0.05829	chr5:148992859:C:A	4.07	chr5:148341774:G:T	0.02621	-10.2	6225	14	lasso	0.029	7.7e-24	0.9901	0.322	0.844533
ENSG00000106853	X19617.5	PTGR1	9	111549722	111599893	0.20494	chr9:111001760:A:G	-3.75	chr9:111431329:G:A	0.11527	-17.82	7077	12	lasso	0.19	5.3e-127	-0.9892	0.32259	0.844533
ENSG00000169583	X24693.5	CLIC3	9	136994608	136996568	0.13164	chr9:137500651:G:T	3.77	chr9:136996001:G:A	0.02995	10.87	6089	9	lasso	0.095	2.1e-56	-0.9952	0.31962	0.844533
ENSG00000147869	X6230.56	CER1	9	14719724	14722733	0.19885	chr9:14210389:A:C	3.94	chr9:14716351:A:G	0.10617	19.81	7760	69	enet	0.16	1e-128	0.9976	0.31847	0.844533
ENSG00000157193	X3323.37	LRP8	1	53242364	53328469	0.06893	chr1:53744180:T:C	3.65	chr1:53247055:C:T	0.0566	14.06	6003	6	lasso	0.063	4.1e-51	0.9817	0.326	0.84469
ENSG00000254550	X18240.6	OMP	11	77102840	77103331	0.06255	chr11:77125637:T:C	-4.26	chr11:77102915:C:T	0.0548	-12.24	6026	13	enet	0.055	4.1e-35	-0.9836	0.3253	0.84469
ENSG00000139211	X14134.49	AMIGO2	12	47075707	47079959	0.03491	chr12:47106076:A:C	3.32	chr12:47546964:G:A	0.00686	-5.9	7121	8	lasso	0.0084	3.5e-08	0.9816	0.32629	0.84469
ENSG00000239672	X5909.51	NME1	17	51153559	51162428	0.02231	chr17:50947639:G:A	-3.84	chr17:51153819:A:G	0.02101	8.79	5760	1	top1	0.021	7.7e-18	-0.98	0.327	0.84469
ENSG00000079101	X21492.19	CLUL1	18	596988	650334	0.4938	chr18:492998:T:C	3.75	chr18:590969:C:T	0.20294	23.11	5657	85	enet	0.39	3.3e-272	0.9828	0.3257	0.84469
ENSG00000124107	X4413.3	SLPI	20	45252239	45254564	0.0246	chr20:44973012:C:T	-3.71	chr20:45148578:G:A	0.00895	6.32	6074	5	lasso	0.01	1.3e-09	0.9852	0.3245	0.84469
ENSG00000167941	X13101.60	SOST	17	43753738	43758791	0.09056	chr17:44352876:C:T	7.49	chr17:43745857:T:G	0.06564	-15.81	4454	8	lasso	0.092	1.8e-74	-0.9765	0.329	0.846104
ENSG00000171298	X9385.4	GAA	17	80101533	80119881	0.03231	chr17:79242972:C:T	3.73	chr17:80101429:C:T	0.0102	-7.11	8239	29	enet	0.026	2.1e-21	-0.9753	0.329	0.846104
ENSG00000185436	X7192.37	IFNLR1	1	24154168	24187959	0.15065	chr1:23976247:C:T	3.32	chr1:24155450:G:A	0.08025	-9.8	6021	26	enet	0.12	1.8e-101	0.9688	0.333	0.847638
ENSG00000185267	X4962.52	CDNF	10	14819245	14838575	0.146137	chr10:14440530:G:T	3.38	chr10:14869641:C:T	0.08583	17.35	7757	30	enet	0.12	4.3e-99	-0.959	0.3376	0.847638
ENSG00000079393	X6525.17	DUSP13B	10	75094432	75106499	0.026285	chr10:75265263:C:T	-3.32	chr10:75101922:T:C	0.00903	-6.25	4436	1	top1	0.009	1.5e-08	-0.965	0.3345	0.847638
ENSG00000066427	X16825.20	ATXN3	14	92044496	92106621	0.04385	chr14:92498529:C:T	-4.62	chr14:92007599:T:C	0.03433	-9.87	7109	33	enet	0.04	1.9e-25	-0.9607	0.33671	0.847638
ENSG00000274736	X2913.1	CCL23	17	36013056	36017972	0.194	chr17:35045138:G:T	4.03	chr17:35999179:C:A	0.09539	-17.68	5322	37	enet	0.18	5.4e-145	-0.9651	0.335	0.847638
ENSG00000108688	X4886.3	CCL7	17	34270221	34272242	0.06818	chr17:33840025:G:T	-4.03	chr17:34320725:T:C	0.05207	-13.44	6878	1	top1	0.052	4.3e-42	0.961	0.337	0.847638
ENSG00000161671	X24664.3	EMC10	19	50476400	50490871	0.03846	chr19:51122452:A:G	3.72	chr19:50480162:G:A	0.01004	-6.77	6543	6	lasso	0.026	2.1e-16	0.97005	0.33202	0.847638
ENSG00000113905	X4996.66	HRG	3	186660216	186678234	0.11921	chr3:185878502:T:C	-3.95	chr3:186672838:C:T	0.10768	19.44	6720	1	top1	0.11	1.8e-88	-0.959	0.33756	0.847638
ENSG00000135318	X15452.5	NT5E	6	85449584	85495791	0.1302	chr6:86397641:G:T	-3.2	chr6:85592619:T:C	0.1055	16.91	7193	63	enet	0.16	1.9e-105	-0.962	0.336	0.847638
ENSG00000010438	X18864.7	PRSS3	9	33750679	33799231	0.0907	chr9:33319344:T:C	-3.88	chr9:33800630:A:G	0.07246	-14.61	6211	36	enet	0.1	1.2e-62	-0.9702	0.33193	0.847638
ENSG00000119471	X23588.9	HSDL2	9	112380080	112472405	0.05472	chr9:113389170:C:T	-3.49	chr9:112493694:T:C	0.02374	-8.11	6542	10	lasso	0.033	1.6e-20	-0.9674	0.33335	0.847638
ENSG00000275718	X3509.1	CCL15	17	35996440	36001553	0.09572	chr17:35045138:G:T	4.03	chr17:36001998:T:G	0.08496	16.76	5323	5	lasso	0.092	1e-70	0.9562	0.339	0.84818
ENSG00000137198	X19254.125	GMPR	6	16238587	16295549	0.0644	chr6:15864053:G:A	3.69	chr6:16278159:A:G	0.04838	11.38	6668	1	top1	0.048	1.9e-30	0.955	0.34	0.84818
ENSG00000122194	X3710.49	PLG	6	160702194	160754097	0.0283	chr6:161645858:G:A	3.78	chr6:160819729:C:T	0.00704	-6.42	7095	3	lasso	0.0075	1.9e-07	-0.9544	0.34	0.84818
ENSG00000127948	X2731.29	POR	7	75899200	75986855	0.04825	chr7:76385693:A:G	3.2	chr7:75985688:C:T	0.01226	-8.16	4970	10	lasso	0.041	3.4e-33	0.95275	0.341	0.848857
ENSG00000142748	X5462.62	FCN3	1	27369110	27374824	0.01513	chr1:26522133:T:C	-3.75	chr1:27461014:T:G	0.01177	-5.25	4082	1	top1	0.012	1.3e-10	-0.938	0.348	0.851253
ENSG00000133789	X13552.7	SWAP70	11	9664077	9752993	0.01635	chr11:10633232:A:G	-3.6	chr11:9740727:T:C	0.00889	5.88	6575	1	top1	0.0089	1.8e-08	0.936	0.34927	0.851253
ENSG00000254505	X21341.19	CHMP4A	14	24209615	24213830	0.04132	chr14:23473294:A:G	-3.18	chr14:24210671:C:T	0.02306	7.7	6670	1	top1	0.023	1.7e-13	-0.935	0.34979	0.851253
ENSG00000165409	X21503.12	TSHR	14	80954989	81146306	0.06115	chr14:81971830:T:C	-3.3	chr14:80982438:T:C	0.03481	9.78	7002	10	lasso	0.043	4.8e-26	0.9445	0.34491	0.851253
ENSG00000214274	X4874.3	ANG	14	20684177	20698971	0.13955	chr14:20259308:G:A	4.05	chr14:20690144:G:A	0.05438	13.14	6420	33	enet	0.11	1.7e-87	-0.9463	0.34398	0.851253
ENSG00000274736	X3028.36	CCL23	17	36013056	36017972	0.14021	chr17:35045138:G:T	4.03	chr17:35999179:C:A	0.09277	-18.01	5332	58	enet	0.12	9e-97	-0.9409	0.347	0.851253
ENSG00000134443	X5897.58	GRP	18	59220158	59230774	0.0394	chr18:58776852:C:A	-3.26	chr18:59159889:G:A	0.01604	-7.52	7450	45	enet	0.023	7.9e-20	0.939	0.3477	0.851253
ENSG00000125999	X11246.3	BPIFB1	20	33273480	33309871	0.0562	chr20:32686425:T:C	3.91	chr20:33098044:T:C	0.04077	11.88	4441	1	top1	0.041	3.9e-31	-0.94	0.3472	0.851253
ENSG00000158234	X10420.30	FAIM	3	138608606	138633376	0.13412	chr3:138468174:G:A	4.04	chr3:138629115:G:A	0.15099	22.37	4846	18	enet	0.18	7.5e-141	0.936	0.34929	0.851253
ENSG00000113645	X18284.77	WWC1	5	168291645	168472303	0.04448	chr5:167824518:G:A	-3.73	chr5:168431366:G:T	0.03752	10.16	6636	1	top1	0.038	4.5e-24	0.934	0.35	0.851253
ENSG00000112562	X15635.4	SMOC2	6	168441151	168673445	0.1891	chr6:167654686:A:G	-3.31	chr6:168617056:C:T	0.09452	-14.68	8786	78	enet	0.15	6e-99	-0.9373	0.349	0.851253
ENSG00000137960	X20921.1	GIPC2	1	77979542	78138444	0.08058	chr1:77374070:C:T	3.38	chr1:78123075:T:C	0.03297	9.43	6040	9	lasso	0.062	1.3e-36	0.9311	0.352	0.852087
ENSG00000160223	X5061.27	ICOSLG	21	44215382	44241446	0.2195	chr21:45018372:G:A	3.19	chr21:44266976:C:T	0.04212	9.81	6588	203	enet	0.13	1.3e-103	-0.9276	0.354	0.852087
ENSG00000099998	X21548.20	GGT5	22	24219654	24245108	0.1245	chr22:23303531:G:T	3.41	chr22:24222994:G:A	0.06147	-12.67	6970	49	enet	0.1	2.5e-61	-0.9276	0.35361	0.852087
ENSG00000196104	X9906.21	SPOCK3	4	166733384	167234796	0.0357	chr4:166486153:C:A	3.32	chr4:167194433:A:G	0.00821	-6.91	7140	44	enet	0.013	1.9e-11	-0.92839	0.353	0.852087
ENSG00000041982	X5738.25	TNC	9	115019575	115118207	0.0428	chr9:115827884:A:G	3.11	chr9:115393833:C:T	0.01782	8.76	6524	11	lasso	0.028	1.1e-23	-0.9283	0.35327	0.852087
ENSG00000004455	X11368.32	AK2	1	33007986	33080996	0.00462	chr1:32866989:C:A	-3.39	chr1:33312073:A:C	0.00504	-5.81	5260	22	enet	0.0058	4.2e-06	-0.8789	0.379	0.854221
ENSG00000116132	X24215.8	PRRX1	1	170662728	170739421	0.37445	chr1:170755492:T:C	-3	chr1:170660697:G:A	0.48908	35.45	6935	1	top1	0.49	0	-0.878	0.38	0.854221
ENSG00000158747	X2944.66	NBL1	1	19596979	19658456	0.05769	chr1:18887426:T:C	3.43	chr1:19641564:T:C	0.0336	-10.98	7363	8	lasso	0.035	4.2e-29	0.8874	0.375	0.854221
ENSG00000066294	X3642.4	CD84	1	160541095	160579516	0.07526	chr1:159739012:T:G	4.11	chr1:160525820:C:T	0.02719	10.89	6250	9	lasso	0.047	1.5e-36	0.9016	0.367	0.854221
ENSG00000175535	X15613.16	PNLIP	10	116545931	116567855	0.04963	chr10:116811684:C:T	-3.46	chr10:116493877:G:A	0.04052	11.18	5947	84	enet	0.042	4.1e-26	-0.904	0.3661	0.854221
ENSG00000119913	X21549.144	TECTB	10	112283400	112305038	0.198817	chr10:111784786:C:T	4.08	chr10:112283482:T:C	0.16416	20.31	6146	34	enet	0.18	1e-105	0.885	0.376	0.854221
ENSG00000021300	X24695.8	PLEKHB1	11	73646178	73662819	0.04666	chr11:73207278:C:T	-3.4	chr11:73661044:T:G	0.03535	9.6	5738	18	lasso	0.036	5.9e-22	-0.8913	0.37276	0.854221
ENSG00000184232	X6414.8	OAF	11	120211032	120230334	0.24569	chr11:120058923:A:G	-4.3	chr11:120228970:G:A	0.19118	26	6265	111	enet	0.27	2.8e-236	0.9039	0.36605	0.854221
ENSG00000109943	X7968.15	CRTAM	11	122838500	122872643	0.04985	chr11:123507619:T:C	4.26	chr11:122837281:A:C	0.02084	8.37	6891	38	enet	0.03	5e-25	-0.9012	0.36749	0.854221
ENSG00000127318	X13742.66	IL22	12	68248242	68253604	0.12226	chr12:67296419:A:C	3.76	chr12:68270678:T:C	0.07949	-16.44	6659	6	lasso	0.11	1.1e-85	0.8798	0.37897	0.854221
ENSG00000127318	X2778.10	IL22	12	68248242	68253604	0.33464	chr12:67296419:A:C	3.76	chr12:68268831:A:G	0.22677	-28.45	6662	8	lasso	0.34	1.9e-306	0.8947	0.37096	0.854221
ENSG00000183098	X5350.14	GPC6	13	93226807	94408020	0.0378	chr13:93649363:G:A	3.13	chr13:93234964:A:G	0.0172	7.88	6690	7	enet	0.017	4.8e-15	-0.877	0.3802	0.854221
ENSG00000197249	X3580.25	SERPINA1	14	94376747	94390693	0.0713	chr14:93726726:C:A	-3.73	chr14:94378610:C:T	0.03291	-11.99	7702	6	lasso	0.094	2.7e-76	-0.8769	0.38055	0.854221
ENSG00000275718	X14109.15	CCL15	17	35996440	36001553	0.13509	chr17:35045138:G:T	4.03	chr17:36001998:T:G	0.13359	21.04	5323	10	lasso	0.15	1e-114	0.9217	0.357	0.854221
ENSG00000181523	X21766.50	SGSH	17	80206716	80220923	0.09524	chr17:79242972:C:T	3.73	chr17:80214085:T:C	0.05724	-12.02	8165	7	lasso	0.096	9.7e-57	-0.9094	0.363	0.854221
ENSG00000276070	X2781.63	CCL4L2	17	36210924	36212878	0.01721	chr17:36804985:C:T	-3.62	chr17:36463908:G:A	0.00997	-6.52	4910	53	enet	0.01	9.8e-10	-0.879	0.379	0.854221
ENSG00000074660	X5129.12	SCARF1	17	1633858	1645744	0.13831	chr17:1187032:C:T	-4.25	chr17:1642273:T:C	0.11074	20.19	7795	26	enet	0.12	2.9e-100	0.9072	0.364	0.854221
ENSG00000271503	X5480.49	CCL5	17	35871491	35880793	0.018	chr17:35045138:G:T	4.03	chr17:35880482:A:G	0.01172	6.35	5199	1	top1	0.012	3e-10	0.908	0.364	0.854221
ENSG00000141655	X5424.55	TNFRSF11A	18	62325287	62391288	0.0386	chr18:62614383:C:T	3.44	chr18:62387624:A:C	0.02719	9.59	6529	1	top1	0.027	1e-21	-0.882	0.3778	0.854221
ENSG00000129437	X15544.25	KLK14	19	51077495	51084245	0.04223	chr19:51122452:A:G	3.72	chr19:51065433:C:T	0.03031	9.06	7477	76	enet	0.04	5.2e-25	-0.87702	0.380473	0.854221
ENSG00000104918	X3046.31	RETN	19	7669049	7670455	0.02238	chr19:7378079:C:T	3.63	chr19:7670411:G:A	0.00748	-6.17	7884	59	enet	0.021	1.7e-17	-0.92108	0.357011	0.854221
ENSG00000161031	X5601.2	PGLYRP2	19	15468645	15498956	0.00939	chr19:14607454:T:C	-4.1	chr19:15469847:G:A	0.01276	-6.91	7844	9	lasso	0.017	4.3e-15	0.88361	0.376906	0.854221
ENSG00000170909	X8702.42	OSCAR	19	54094668	54102692	0.04793	chr19:54302959:T:C	-5.34	chr19:54096945:C:A	0.03328	-11.02	8784	45	enet	0.042	1.3e-32	0.89272	0.372006	0.854221
ENSG00000198130	X12396.19	HIBCH	2	190189735	190344193	0.14349	chr2:189838339:A:G	-3.03	chr2:190319749:A:G	0.163995	-23.85	5237	10	lasso	0.18	7.2e-152	-0.879	0.379386	0.854221
ENSG00000172023	X23018.4	REG1B	2	79085023	79088019	0.00384	chr2:79107127:C:T	-4.09	chr2:79086864:C:T	0.011599	5.49	6886	1	top1	0.012	4e-08	-0.904	0.365995	0.854221
ENSG00000143727	X3858.5	ACP1	2	264140	278283	0.34617	chr2:812386:G:A	-3.41	chr2:277003:A:G	0.438571	39.25	5046	1	top1	0.44	0	-0.886	0.375618	0.854221
ENSG00000079150	X9288.7	FKBP7	2	178463664	178478600	0.15041	chr2:177930112:G:A	3.71	chr2:178446802:G:A	0.138872	21.99	6129	35	enet	0.14	2.2e-118	0.8845	0.376403	0.854221
ENSG00000159231	X14091.42	CBR3	21	36135079	36146562	0.1223	chr21:36727701:G:A	-3.75	chr21:36148245:T:C	0.10566	-19.71	7816	33	enet	0.12	6.8e-101	-0.9141	0.361	0.854221
ENSG00000152583	X13707.27	SPARCL1	4	87473335	87531061	0.048	chr4:87304233:C:T	-3.66	chr4:87533032:C:T	0.02867	-10.45	6017	2	lasso	0.036	4e-28	0.88506	0.376	0.854221
ENSG00000138744	X3173.49	NAAA	4	75910655	75941013	0.366	chr4:75788329:G:A	-3.7	chr4:75923696:C:T	0.37468	-36.04	7084	1	top1	0.37	0	0.893	0.372	0.854221
ENSG00000156219	X7970.315	ART3	4	76011184	76114048	0.065	chr4:75788329:G:A	-3.7	chr4:76046019:A:C	0.02351	-11.82	7198	38	enet	0.06	1.6e-48	0.89747	0.369	0.854221
ENSG00000164283	X3805.16	ESM1	5	54977867	55022671	0.077	chr5:55809117:G:T	3.19	chr5:55137776:A:G	0.03622	-11.27	6856	6	lasso	0.06	6.9e-49	0.917	0.359	0.854221
ENSG00000124508	X22586.24	BTN2A2	6	26383096	26394874	0.3895	chr6:25941188:A:G	4.89	chr6:26391163:T:G	0.306	-27.68	7000	81	enet	0.39	3.1e-271	0.8924	0.372	0.854221
ENSG00000177706	X21547.6	FAM20C	7	192571	260772	0.02562	chr7:233636:G:T	-4.67	chr7:259897:C:T	0.01265	-6.8	5380	4	lasso	0.015	2.3e-10	0.88203	0.378	0.854221
ENSG00000136235	X8289.8	GPNMB	7	23235967	23275108	0.20832	chr7:22745801:A:G	3.79	chr7:23254525:T:C	0.32403	-33.57	7000	44	enet	0.33	7.1e-300	0.91721	0.359	0.854221
ENSG00000148180	X4775.34	GSN	9	121207794	121332843	0.07514	chr9:121742399:A:G	-3.14	chr9:121285558:T:C	0.05523	13.98	5313	5	lasso	0.063	2.5e-51	0.875	0.38157	0.854864
ENSG00000183317	X5076.53	EPHA10	1	37713880	37765133	0.01852	chr1:37746120:G:A	-4.21	chr1:37731892:C:T	0.00588	5.77	5812	1	top1	0.0059	3.5e-06	-0.869	0.385	0.854924
ENSG00000139192	X6364.7	TAPBPL	12	6451690	6466517	0.49979	chr12:5833353:A:G	3.95	chr12:6455044:G:A	0.84188	54.29	6462	1	top1	0.84	0	0.868	0.38539	0.854924
ENSG00000275385	X3044.3	CCL18	17	36064272	36072032	0.21752	chr17:36804985:C:T	-3.62	chr17:36064257:A:G	0.14605	22.09	5368	44	enet	0.16	1.3e-126	0.872	0.383	0.854924
ENSG00000129214	X7909.37	SHBG	17	7613946	7633382	0.04015	chr17:7420585:G:A	-3.36	chr17:7634474:T:C	0.01078	-7.9	6138	13	enet	0.017	1.9e-14	0.8695	0.385	0.854924
ENSG00000025708	X11361.73	TYMP	22	50525752	50530032	0.0635	chr22:50626933:C:A	3.58	chr22:50532618:T:C	0.03218	-11.55	5133	12	enet	0.041	7.9e-33	0.8677	0.38556	0.854924
ENSG00000038945	X15533.97	MSR1	8	16107878	16567490	0.004988	chr8:15176739:C:T	3.64	chr8:16155085:G:A	0.00826	-5.61	9494	19	enet	0.012	3.9e-09	-0.86706	0.386	0.854924
ENSG00000188611	X3212.30	ASAH2	10	50182778	50279720	0.293451	chr10:50381009:T:C	3.67	chr10:50234855:C:T	0.17569	-24.7	5970	56	enet	0.32	5e-294	-0.864	0.3878	0.857281
ENSG00000084207	X4911.49	GSTP1	11	67583742	67586656	0.20573	chr11:67082242:C:T	-3.72	chr11:67585218:A:G	0.33264	-34.06	5194	13	lasso	0.35	0	-0.8581	0.39086	0.861087
ENSG00000170381	X5363.51	SEMA3E	7	83363238	83649139	0.2322	chr7:83909084:C:T	3.46	chr7:83418567:G:A	0.2833	-31.21	6836	61	enet	0.29	1e-252	0.85811	0.391	0.861087
ENSG00000108700	X13748.4	CCL8	17	34319435	34321402	0.25749	chr17:33840025:G:T	-4.06	chr17:34320725:T:C	0.24054	-28.82	6878	70	enet	0.27	3.2e-238	0.8521	0.394	0.861925
ENSG00000138430	X12659.13	OLA1	2	174072447	174248599	0.0091	chr2:173377218:T:C	3.87	chr2:174285344:A:G	0.000155	5.47	5660	4	lasso	0.00072	0.066	-0.8515	0.394488	0.861925
ENSG00000144771	X9368.64	LRTM1	3	54918231	54967088	0.04165	chr3:55486545:C:T	-3.36	chr3:54946950:A:C	0.03019	10.96	6890	11	enet	0.031	1.4e-25	-0.8542	0.39299	0.861925
ENSG00000120256	X8330.1	LRP11	6	149818757	149864359	0.033	chr6:150441133:C:T	-3.7	chr6:149864388:C:T	0.00825	7.53	7250	4	lasso	0.024	4.5e-19	-0.8531	0.394	0.861925
ENSG00000107159	X3798.71	CA9	9	35673928	35681159	0.02266	chr9:34851317:C:T	-3.49	chr9:35674056:G:A	0.00792	7.02	5233	18	enet	0.015	6.6e-13	-0.8504	0.39508	0.861925
ENSG00000167508	X19748.3	MVD	16	88651935	88663161	0.04557	chr16:88864432:T:C	-3.8	chr16:88661111:T:C	0.01263	-7.07	8986	27	enet	0.035	5.1e-21	-0.8475	0.3967	0.863842
ENSG00000204084	X12641.3	INPP5B	1	37860697	37947053	0.03548	chr1:37746120:G:A	-3.87	chr1:37898557:C:T	0.0266	-9.87	5998	4	lasso	0.027	5.7e-22	0.8429	0.399	0.867229
ENSG00000162747	X3311.27	FCGR3B	1	161623196	161631963	0.11031	chr1:161092231:T:C	3.62	chr1:161216523:C:T	0.0321	-10.39	6265	53	enet	0.062	9e-48	-0.8389	0.401	0.869802
ENSG00000079739	X9173.21	PGM1	1	63593411	63660245	0.01241	chr1:63755568:G:A	3.68	chr1:63631761:C:T	0.01099	6.35	6115	1	top1	0.011	3.7e-10	0.832	0.405	0.869802
ENSG00000133636	X7857.22	NTS	12	85874295	85882992	0.02609	chr12:85066455:A:G	-3.65	chr12:85876074:G:A	0.00744	5.63	6042	1	top1	0.0074	2.3e-07	0.832	0.40541	0.869802
ENSG00000183196	X4429.51	CHST6	16	75472052	75495445	0.00662	chr16:76242537:A:C	3.41	chr16:75331953:G:A	0.01286	5.95	7219	1	top1	0.013	5.2e-11	0.833	0.4048	0.869802
ENSG00000037757	X23340.37	MRI1	19	13764522	13774282	0.18465	chr19:14607454:T:C	-4.1	chr19:13763444:G:T	0.07256	-13.84	5908	10	lasso	0.1	1.4e-59	0.83778	0.402155	0.869802
ENSG00000065833	X25060.18	ME1	6	83210402	83431051	0.1005	chr6:84049928:A:G	2.98	chr6:83398366:C:T	0.02919	-9.85	5200	4	lasso	0.068	1.4e-40	0.8355	0.403	0.869802
ENSG00000130558	X5703.26	OLFM1	9	135075422	135121180	0.05564	chr9:135384344:C:T	4.36	chr9:134944016:G:A	0.00741	-6.32	9090	86	enet	0.02	3.5e-17	-0.8343	0.40413	0.869802
ENSG00000165471	X3000.66	MBL2	10	52765380	52772784	0.110892	chr10:52309465:C:T	-3.6	chr10:52775260:T:C	0.07147	-15.75	7938	21	enet	0.11	1.4e-89	0.83	0.4068	0.870036
ENSG00000167323	X8916.32	STIM1	11	3854527	4093210	0.01397	chr11:4884622:C:A	4.54	chr11:4047570:C:T	0.00336	-5.61	8366	17	enet	0.0063	1.9e-06	-0.8249	0.40944	0.870036
ENSG00000179399	X4991.12	GPC5	13	91398621	92873682	0.0869	chr13:91223795:A:G	3.79	chr13:91785176:T:G	0.0172	-9.91	6831	56	enet	0.07	2.3e-57	0.826	0.4085	0.870036
ENSG00000140557	X7920.30	ST8SIA2	15	92393881	92468728	0.0482	chr15:93134067:G:A	3.58	chr15:92521326:A:C	0.02241	8.92	8484	18	enet	0.032	9.9e-27	0.826	0.408852	0.870036
ENSG00000169299	X18330.7	PGM2	4	37826660	37862937	0.0492	chr4:37644078:G:A	-3.16	chr4:37804020:A:C	0.01519	6.92	8178	1	top1	0.015	1e-10	0.824	0.41	0.870036
ENSG00000104231	X19173.5	ZFAND1	8	81701334	81732903	0.031604	chr8:82253762:C:A	3.84	chr8:81713243:G:A	0.01956	7.47	6051	1	top1	0.02	4.6e-13	0.826	0.409	0.870036
ENSG00000109610	X8463.2	SOD3	4	24789912	24800842	0.2251	chr4:24432612:G:T	4.13	chr4:24719538:A:G	0.14899	-22.09	6864	81	enet	0.19	1.4e-152	-0.82179	0.411	0.870573
ENSG00000034971	X16558.2	MYOC	1	171635417	171652688	0.02773	chr1:172639673:G:T	3.09	chr1:171658111:A:C	0.01016	6.23	6438	34	enet	0.011	2.9e-08	-0.7886	0.43	0.87367
ENSG00000158859	X2809.25	ADAMTS4	1	161184302	161199054	0.05237	chr1:161092231:T:C	3.62	chr1:161193247:T:C	0.04543	-12.86	6208	1	top1	0.045	4.4e-37	0.784	0.433	0.87367
ENSG00000066056	X2844.53	TIE1	1	43300982	43323108	0.01902	chr1:42731895:C:A	3.33	chr1:43398186:G:A	0.01612	-7.99	5312	5	lasso	0.017	1.6e-14	0.7837	0.433	0.87367
ENSG00000116977	X4909.68	LGALS8	1	236518000	236552981	0.05021	chr1:235606377:G:A	3.58	chr1:236538448:C:T	0.06496	-15.44	7628	29	enet	0.066	4e-53	-0.8121	0.417	0.87367
ENSG00000064886	X9383.24	CHI3L2	1	111200771	111243440	0.16678	chr1:111686466:G:T	3.73	chr1:111235703:C:T	0.13066	21.61	6847	15	enet	0.14	1.1e-111	-0.8106	0.418	0.87367
ENSG00000262406	X4496.60	MMP12	11	102862736	102874982	0.03217	chr11:103425526:C:T	-4.11	chr11:102848803:C:T	0.00628	-6.1	7295	16	enet	0.01	9.5e-09	0.8012	0.423	0.87367
ENSG00000151233	X8229.1	GXYLT1	12	42081845	42144874	0.04377	chr12:42378015:A:G	-3.53	chr12:42133239:T:C	0.0335	11.38	7080	30	enet	0.042	2e-34	0.7986	0.42454	0.87367
ENSG00000169397	X15576.158	RNASE3	14	20891385	20892348	0.40077	chr14:20259308:G:A	4.05	chr14:20896483:G:T	0.24458	25.54	7400	90	enet	0.4	2.9e-302	0.8067	0.41986	0.87367
ENSG00000185559	X6373.54	DLK1	14	100725705	100738224	0.03701	chr14:101194558:G:A	-3.62	chr14:100734523:G:A	0.01718	-7.87	6478	34	enet	0.017	3.7e-15	0.8132	0.41612	0.87367
ENSG00000169752	X14139.16	NRG4	15	75935969	76059795	0.2981	chr15:74960849:C:T	-3.45	chr15:75906367:A:G	0.33911	-34.4	4410	13	lasso	0.36	0	0.777	0.436874	0.87367
ENSG00000169752	X14139.16	NRG4	15	75935969	76059795	0.4092	chr15:76014747:T:C	-2.97	chr15:75918026:C:T	0.33691	-34.29	5260	12	lasso	0.37	0	0.796	0.426243	0.87367
ENSG00000186417	X20591.48	GLDN	15	51341655	51408005	0.2541	chr15:51424510:G:A	3.97	chr15:51377428:A:C	0.11075	-17.11	5577	78	enet	0.25	1e-157	-0.778	0.436524	0.87367
ENSG00000205336	X18893.26	ADGRG1	16	57610652	57665580	0.1711	chr16:57598624:A:G	-3.87	chr16:57648363:C:T	0.09421	16.03	7212	12	enet	0.11	2.7e-72	-0.7813	0.4346	0.87367
ENSG00000181019	X9837.60	NQO1	16	69706996	69726668	0.27908	chr16:68988565:A:G	3.59	chr16:69727758:T:G	0.34488	-34.38	4511	10	lasso	0.42	0	-0.7917	0.4286	0.87367
ENSG00000185624	X11450.110	P4HB	17	81843159	81860856	0.00409	chr17:82487818:G:A	3.39	chr17:82411454:C:T	0.0051	5.68	6278	9	enet	0.0076	3.7e-07	0.7792	0.436	0.87367
ENSG00000108784	X15509.2	NAGLU	17	42536241	42544449	0.2838	chr17:43450493:G:A	-4.38	chr17:42463743:C:T	0.13568	19.04	4135	68	enet	0.27	5.2e-188	-0.8009	0.423	0.87367
ENSG00000275718	X18289.16	CCL15	17	35996440	36001553	0.15903	chr17:35045138:G:T	4.03	chr17:36001998:T:G	0.14433	20	5323	23	enet	0.15	2.7e-99	0.7993	0.424	0.87367
ENSG00000268500	X23030.4	SIGLEC5	19	51610948	51630401	0.53204	chr19:51122452:A:G	3.72	chr19:51627385:C:A	0.1801	-21.58	8086	254	enet	0.38	1.8e-261	-0.80932	0.418333	0.87367
ENSG00000171105	X3448.13	INSR	19	7112255	7294414	0.02349	chr19:7378079:C:T	3.63	chr19:7263248:C:T	0.01185	-6.89	8169	2	lasso	0.014	3.3e-12	0.80784	0.419181	0.87367
ENSG00000101425	X4126.22	BPI	20	38260141	38337505	0.0865	chr20:38640115:C:T	-3.14	chr20:38304258:C:T	0.0532	-13.34	5412	56	enet	0.055	5.3e-44	-0.7858	0.432	0.87367
ENSG00000173531	X4407.10	MST1	3	49683947	49689501	0.16756	chr3:50599485:G:A	-3.68	chr3:49684099:G:A	0.37478	-34.41	3051	8	lasso	0.42	0	-0.7778	0.43671	0.87367
ENSG00000010319	X5628.21	SEMA3G	3	52433035	52445103	0.03219	chr3:51481725:T:C	3.48	chr3:52437926:G:A	0.00797	6.83	3922	40	enet	0.017	9.1e-15	-0.7828	0.43374	0.87367
ENSG00000114200	X8239.223	BCHE	3	165772904	165837462	0.10068	chr3:165488722:C:A	3.23	chr3:165760452:G:T	0.0603	-14.95	6903	7	lasso	0.079	1.9e-61	0.7769	0.43721	0.87367
ENSG00000156219	X10970.3	ART3	4	76011184	76114048	0.0702	chr4:75788329:G:A	-3.7	chr4:76066847:T:C	0.03455	-12.64	7181	54	enet	0.07	2.2e-54	0.80696	0.42	0.87367
ENSG00000151552	X11257.1	QDPR	4	17460261	17512206	0.0977	chr4:17001737:G:A	-3.42	chr4:17502216:G:A	0.03609	-11.87	6607	9	lasso	0.07	7e-57	0.80913	0.418	0.87367
ENSG00000164039	X17329.2	BDH2	4	103077592	103099870	0.0601	chr4:102459945:C:T	3.5	chr4:103099265:T:C	0.05006	11.85	5986	32	enet	0.068	6.5e-39	-0.78321	0.434	0.87367
ENSG00000138755	X9188.119	CXCL9	4	76001275	76007509	0.0164	chr4:75788329:G:A	-3.7	chr4:75949138:T:C	0.01054	-6.23	7119	1	top1	0.011	4.4e-09	0.789	0.43	0.87367
ENSG00000082196	X7251.64	C1QTNF3	5	34017858	34043213	0.12597	chr5:34571033:C:A	4.03	chr5:34038432:A:G	0.10121	-19.13	6796	17	enet	0.11	2e-89	-0.7808	0.435	0.87367
ENSG00000008018	X12612.37	PSMB1	6	170535120	170553307	0.0593	chr6:169993461:G:A	-3.97	chr6:170582405:G:T	0.06143	-14.2	4149	7	enet	0.062	9.1e-45	0.7827	0.434	0.87367
ENSG00000146904	X3431.54	EPHA1	7	143390289	143408856	0.27913	chr7:143410495:G:T	4.72	chr7:143400007:A:G	0.16757	-23.99	3786	7	lasso	0.18	1.9e-152	0.79148	0.429	0.87367
ENSG00000136235	X5080.131	GPNMB	7	23235967	23275108	0.19235	chr7:22745801:A:G	3.79	chr7:23254525:T:C	0.31386	-32.24	7000	58	enet	0.31	2.3e-273	0.80661	0.42	0.87367
ENSG00000135052	X8983.7	GOLM1	9	86026146	86100173	0.02272	chr9:85166955:T:C	-3.37	chr9:86074913:G:A	0.00702	6.29	6477	23	enet	0.0088	1.9e-08	-0.8179	0.4134	0.87367
ENSG00000175164	X9253.52	ABO	9	133233278	133276024	0.62434	chr9:132540263:C:T	3.67	chr9:133273813:C:T	0.81979	53.58	8427	1	top1	0.82	0	-0.79	0.42953	0.87367
ENSG00000155918	X20526.3	RAET1L	6	150018334	150025532	0.1453	chr6:150441133:C:T	-3.7	chr6:149979192:A:G	0.08223	-14.56	7335	49	enet	0.098	6.3e-59	-0.7742	0.439	0.875745
ENSG00000131686	X13747.9	CA6	1	8945867	8975092	0.03986	chr1:9163939:C:T	3.8	chr1:8974539:A:G	0.01973	8.62	5535	1	top1	0.02	9.4e-16	-0.745	0.456	0.876352
ENSG00000163131	X3181.50	CTSS	1	150730079	150765957	0.23745	chr1:150496071:G:T	3.55	chr1:150764744:A:G	0.18095	-25.01	3792	6	lasso	0.19	2.9e-157	-0.7584	0.448	0.876352
ENSG00000117448	X4192.10	AKR1A1	1	45550543	45570049	0.23954	chr1:46486518:C:T	2.94	chr1:45585381:G:A	0.22226	-27.83	5005	11	lasso	0.24	3.9e-203	0.7492	0.454	0.876352
ENSG00000166257	X20516.11	SCN3B	11	123629187	123655244	0.28704	chr11:123507619:T:C	4.26	chr11:123642453:G:A	0.20953	22.89	7717	36	enet	0.24	2.2e-148	-0.7652	0.44417	0.876352
ENSG00000187726	X24659.6	DNAJB13	11	73951026	73970366	0.03914	chr11:73207278:C:T	-3.4	chr11:73969731:C:T	0.0119	-6.43	5837	1	top1	0.012	2.7e-08	-0.756	0.44965	0.876352
ENSG00000137509	X5722.78	PRCP	11	82822936	82970584	0.02179	chr11:83114677:C:A	-3.6	chr11:82795670:C:A	0.01449	-7.1	7025	22	enet	0.027	3e-21	-0.764	0.44487	0.876352
ENSG00000223953	X7810.20	C1QTNF5	11	119338942	119340940	0.09733	chr11:120058923:A:G	-4.3	chr11:119336631:G:A	0.04805	12.85	5801	36	enet	0.057	4.3e-46	-0.7637	0.44504	0.876352
ENSG00000135678	X7768.10	CPM	12	68842197	68971570	0.15821	chr12:69151781:G:A	-3.68	chr12:68977691:C:T	0.10252	-18.51	6725	63	enet	0.12	1.4e-90	-0.742	0.45811	0.876352
ENSG00000139684	X4984.83	ESD	13	46771256	46797420	0.3706	chr13:47581606:T:C	-4.2	chr13:46788646:G:T	0.2096	-27.09	6886	9	lasso	0.32	1.5e-294	0.75	0.4535	0.876352
ENSG00000169397	X5741.55	RNASE3	14	20891385	20892348	0.34828	chr14:20259308:G:A	4.05	chr14:20937726:T:C	0.19037	-25.1	7665	74	enet	0.34	1.4e-304	0.7638	0.445	0.876352
ENSG00000137809	X21698.11	ITGA11	15	68296532	68432163	0.0421	chr15:68071306:G:A	3.61	chr15:68309546:T:C	0.01636	6.98	5307	4	lasso	0.022	7e-14	0.748	0.454385	0.876352
ENSG00000125166	X23903.3	GOT2	16	58707131	58734342	0.02032	chr16:58963990:C:T	3.15	chr16:58709550:A:C	0.01259	-5.76	7070	1	top1	0.013	1.2e-08	-0.752	0.4521	0.876352
ENSG00000105472	X2966.65	CLEC11A	19	50723364	50725708	0.0306	chr19:51122452:A:G	3.72	chr19:50736812:T:C	0.02397	-7	7014	3	lasso	0.028	1e-23	0.7478	0.454579	0.876352
ENSG00000153208	X20572.6	MERTK	2	111898607	112029561	0.15979	chr2:112709320:G:A	-3.74	chr2:111995653:T:C	0.275253	-26.36	4769	60	enet	0.29	2.3e-189	0.7473	0.454875	0.876352
ENSG00000109610	X5660.51	SOD3	4	24789912	24800842	0.3258	chr4:24432612:G:T	4.13	chr4:24719538:A:G	0.24139	-28.73	6864	81	enet	0.33	4.5e-293	-0.75613	0.45	0.876352
ENSG00000113302	X13733.5	IL12B	5	159314780	159330863	0.07332	chr5:159141388:T:C	3.13	chr5:159316100:C:T	0.03409	-10.89	6123	8	lasso	0.053	4.8e-43	-0.758	0.448	0.876352
ENSG00000113594	X5837.49	LIFR	5	38474668	38608354	0.02653	chr5:39580370:C:T	3.61	chr5:38642982:G:A	0.01687	8.19	6648	1	top1	0.017	8.6e-15	0.745	0.456	0.876352
ENSG00000133710	X8028.22	SPINK5	5	148025683	148137382	0.02496	chr5:148992859:C:A	4.07	chr5:148074074:T:G	0.01042	6.71	6445	1	top1	0.01	1.3e-09	-0.761	0.447	0.876352
ENSG00000204248	X11278.4	COL11A2	6	33162681	33192499	0.256	chr6:32714360:A:G	-6.59	chr6:33158082:G:T	0.07017	15.34	16242	69	enet	0.18	6.2e-147	0.7421	0.458	0.876352
ENSG00000131015	X22583.47	ULBP2	6	149942014	149949235	0.2196	chr6:150441133:C:T	-3.7	chr6:149979192:A:G	0.12561	-18.11	7335	68	enet	0.16	2.2e-99	-0.7503	0.453	0.876352
ENSG00000197081	X3676.15	IGF2R	6	159969082	160113507	0.1761	chr6:159343631:C:T	-3.7	chr6:160073377:A:G	0.12027	-19.97	6980	6	lasso	0.12	1.3e-96	-0.7519	0.452	0.876352
ENSG00000106397	X10612.18	PLOD3	7	101205977	101218420	0.02402	chr7:100374211:A:G	-7.28	chr7:101219111:A:G	0.01264	-7.29	6190	5	lasso	0.013	8.5e-12	-0.76521	0.444	0.876352
ENSG00000008513	X5657.28	ST3GAL1	8	133454848	133571926	0.030288	chr8:133392342:A:G	6.57	chr8:133458388:T:C	0.0215	8.73	7795	13	enet	0.022	2.7e-18	-0.76182	0.446	0.876352
ENSG00000197646	X3004.67	PDCD1LG2	9	5510531	5571282	0.05362	chr9:4719645:G:T	3.28	chr9:5516197:A:G	0.0214	9.73	6713	20	enet	0.038	2.2e-31	-0.7433	0.45729	0.876352
ENSG00000160339	X3313.21	FCN2	9	134880810	134887523	0.20779	chr9:135384344:C:T	4.36	chr9:134887460:T:G	0.11646	-20.18	9208	27	enet	0.16	1.8e-130	0.7468	0.4552	0.876352
ENSG00000042493	X4968.50	CAPG	2	85394753	85418432	0.12264	chr2:85802723:A:G	-4.12	chr2:85429665:C:A	0.040667	12.35	5859	32	enet	0.093	1.5e-75	0.7394	0.459668	0.877144
ENSG00000163702	X5468.67	IL17RC	3	9917074	9933630	0.07046	chr3:9345023:G:A	-4.25	chr3:9901388:A:G	0.03349	11.02	6522	33	enet	0.052	2.7e-42	0.7388	0.46003	0.877144
ENSG00000240972	X5356.2	MIF	22	23894383	23895227	0.0229	chr22:23303531:G:T	3.41	chr22:23893173:A:G	0.00884	-5.71	6866	1	top1	0.0088	4.1e-08	-0.736	0.46173	0.877513
ENSG00000164344	X4152.58	KLKB1	4	186226438	186258471	0.0575	chr4:186887845:C:T	3.58	chr4:186236079:G:A	0.04082	-12.52	8034	5	lasso	0.045	1.3e-36	-0.73794	0.461	0.877513
ENSG00000159189	X14100.63	C1QC	1	22643014	22648110	0.10841	chr1:22298753:A:C	-3.71	chr1:22636557:G:A	0.04214	12.29	6409	54	enet	0.073	6.6e-59	-0.7314	0.465	0.879169
ENSG00000122224	X3324.51	LY9	1	160796074	160828483	0.07346	chr1:161092231:T:C	3.62	chr1:160797947:C:T	0.04182	12.5	6142	8	lasso	0.066	1.3e-52	-0.7316	0.464	0.879169
ENSG00000189068	X20570.18	VSTM1	19	54040825	54063953	0.29564	chr19:54302959:T:C	-5.34	chr19:54042277:T:C	0.1285	-18.54	8753	27	enet	0.22	5.2e-134	-0.72999	0.465399	0.879169
ENSG00000144647	X6359.50	POMGNT2	3	43079229	43106085	0.03329	chr3:42806214:C:T	3.47	chr3:43106160:C:T	0.01692	-8.19	5807	5	lasso	0.017	1.2e-14	-0.7296	0.46562	0.879169
ENSG00000117122	X10569.28	MFAP2	1	16974502	16980632	0.11757	chr1:17751390:G:A	-3.25	chr1:16987159:C:T	0.09656	18.8	5953	10	lasso	0.12	2.5e-96	-0.6815	0.496	0.881099
ENSG00000179163	X21384.2	FUCA1	1	23845077	23868290	0.11189	chr1:23976247:C:T	3.32	chr1:23814521:C:T	0.10513	-16.35	5548	3	lasso	0.11	3.2e-62	-0.7184	0.473	0.881099
ENSG00000072694	X3310.62	FCGR2B	1	161663143	161678654	0.47128	chr1:161092231:T:C	3.62	chr1:161509955:A:G	0.54737	-43.78	6676	1	top1	0.55	0	-0.655	0.512	0.881099
ENSG00000131686	X3352.80	CA6	1	8945867	8975092	0.19157	chr1:9163939:C:T	3.8	chr1:8974539:A:G	0.06554	15.06	5535	18	lasso	0.14	3.5e-110	0.7193	0.472	0.881099
ENSG00000084072	X5238.26	PPIE	1	39692182	39763914	0.00342	chr1:39428709:G:A	4.5	chr1:39738050:T:C	0.00773	-5.92	5623	1	top1	0.0077	1.4e-07	-0.704	0.481	0.881099
ENSG00000171819	X6371.50	ANGPTL7	1	11189355	11195981	0.01249	chr1:11525082:G:T	4.12	chr1:11119427:C:T	0.00555	-6.19	6718	5	lasso	0.0089	1.7e-08	-0.6782	0.498	0.881099
ENSG00000117122	X9294.45	MFAP2	1	16974502	16980632	0.11181	chr1:17751390:G:A	-3.25	chr1:16987159:C:T	0.09918	18.66	5953	10	lasso	0.11	1.5e-92	-0.7115	0.477	0.881099
ENSG00000204033	X11716.28	LRIT2	10	84220571	84225544	0.027737	chr10:83957265:T:C	-3.16	chr10:84199939:G:A	0.02034	8.07	7638	1	top1	0.02	2.2e-17	-0.718	0.4728	0.881099
ENSG00000266200	X15471.29	PNLIPRP2	10	116620953	116645143	0.467231	chr10:116811684:C:T	-3.46	chr10:116638373:A:G	0.5694	-38.97	5950	1	top1	0.57	0	-0.657	0.5112	0.881099
ENSG00000196139	X17377.1	AKR1C3	10	5035354	5107686	0.044013	chr10:4289809:G:A	3.79	chr10:5182676:G:A	0.02151	-8.16	9033	7	lasso	0.022	2.7e-14	-0.713	0.4758	0.881099
ENSG00000166250	X10440.26	CLMP	11	123069872	123195291	0.03016	chr11:123507619:T:C	4.26	chr11:123065184:C:T	0.00295	-6.19	7183	6	lasso	0.0097	3.7e-09	-0.6625	0.50767	0.881099
ENSG00000166394	X19143.38	CYB5R2	11	7665100	7677222	0.36342	chr11:7596668:G:T	-3.77	chr11:7666438:A:C	0.31129	28.76	8284	23	enet	0.33	6.3e-235	-0.7138	0.47535	0.881099
ENSG00000086205	X5478.50	FOLH1	11	49145092	49208638	0.22918	chr11:47453637:G:T	-3.89	chr11:49199708:C:T	0.15879	23.34	4853	52	enet	0.18	2.7e-144	-0.6537	0.51329	0.881099
ENSG00000179431	X7921.65	FJX1	11	35618460	35620865	0.03641	chr11:36432428:A:C	3.66	chr11:36121177:G:A	0.012	-7.65	6871	24	enet	0.021	1.9e-17	-0.6538	0.51324	0.881099
ENSG00000004478	X17722.5	FKBP4	12	2794970	2805423	0.02775	chr12:2168734:C:T	-3.92	chr12:2799164:C:A	0.0041	-5.84	7218	1	top1	0.0041	0.00054	0.661	0.50861	0.881099
ENSG00000139194	X19241.31	RBP5	12	7115736	7128889	0.03307	chr12:7717150:A:G	3.44	chr12:7129017:G:A	0.00635	-5.8	6321	2	lasso	0.0081	1.9e-06	-0.6933	0.48812	0.881099
ENSG00000110799	X3050.7	VWF	12	5948877	6124770	0.0386	chr12:5833353:A:G	3.95	chr12:6019222:C:T	0.05105	-13.36	6766	34	enet	0.065	1.5e-52	-0.7001	0.48385	0.881099
ENSG00000205693	X9578.263	MANSC4	12	27762427	27780236	0.17616	chr12:26873710:G:A	4.03	chr12:27774948:T:C	0.15816	23.53	6379	42	enet	0.19	1.3e-162	0.6783	0.49756	0.881099
ENSG00000133110	X3457.57	POSTN	13	37562583	37598844	0.1345	chr13:36922235:G:T	4.6	chr13:37602308:A:G	0.0325	11.52	6723	135	enet	0.086	1.7e-69	0.664	0.5066	0.881099
ENSG00000100600	X3622.33	LGMN	14	92703807	92748679	0.08229	chr14:92498529:C:T	-4.62	chr14:92705208:A:C	0.02425	-9.57	6687	39	enet	0.036	2.5e-29	-0.7079	0.47902	0.881099
ENSG00000174498	X7118.24	IGDCC3	15	65327127	65378002	0.0338	chr15:64644287:A:G	5.36	chr15:65323218:T:C	0.0187	8.32	5522	11	enet	0.019	9.7e-17	-0.705	0.480758	0.881099
ENSG00000184207	X18235.16	PGP	16	2211593	2214840	0.05432	chr16:2729029:C:T	3.37	chr16:2213835:C:T	0.04232	10.73	6755	1	top1	0.042	5.5e-27	-0.677	0.4984	0.881099
ENSG00000183971	X9986.14	NPW	16	2009926	2020755	0.3202	chr16:2729029:C:T	3.37	chr16:2019166:T:C	0.22272	-28.05	7056	50	enet	0.27	2.6e-237	-0.6677	0.5043	0.881099
ENSG00000184988	X10499.1	TMEM106A	17	43211835	43220041	0.01621	chr17:43450493:G:A	-4.38	chr17:43329370:T:C	0.00648	5.41	4249	1	top1	0.0065	1.3e-06	0.675	0.5	0.881099
ENSG00000213977	X12498.12	TAX1BP3	17	3662895	3668679	0.06726	chr17:2650907:A:G	3.83	chr17:3531845:C:A	0.01067	-8.53	7514	17	enet	0.036	4.8e-30	0.6941	0.488	0.881099
ENSG00000108950	X6433.57	FAM20A	17	68535113	68601367	0.05805	chr17:69192435:A:G	-3.55	chr17:68692834:A:G	0.03047	10	5910	23	enet	0.036	4.8e-28	0.6786	0.497	0.881099
ENSG00000070731	X7823.22	ST6GALNAC2	17	76565377	76586956	0.09432	chr17:76939599:T:G	-4	chr17:76576799:T:C	0.0573	14	7619	51	enet	0.075	6.3e-58	-0.6757	0.499	0.881099
ENSG00000118276	X10832.24	B4GALT6	18	31622246	31685836	0.0745	chr18:31932456:A:C	-3.81	chr18:31636351:T:G	0.0502	-13.25	6046	8	lasso	0.061	3.1e-49	-0.713	0.4758	0.881099
ENSG00000197641	X18841.1	SERPINB13	18	63586989	63604639	0.0382	chr18:64156261:A:G	-3.29	chr18:63664485:G:A	0.02552	-8.37	6544	1	top1	0.026	1.8e-16	-0.667	0.5048	0.881099
ENSG00000090659	X22576.2	CD209	19	7739993	7747564	0.09542	chr19:7378079:C:T	3.63	chr19:7716130:T:C	0.03222	-9.97	7899	5	lasso	0.044	3e-26	-0.68919	0.490706	0.881099
ENSG00000167757	X2831.29	KLK11	19	51022216	51028039	0.56035	chr19:51122452:A:G	3.72	chr19:51024108:G:A	0.4082	-37.35	7427	1	top1	0.41	0	0.651	0.515046	0.881099
ENSG00000196415	X3514.49	PRTN3	19	840999	848175	0.06365	chr19:1043576:A:G	-6.19	chr19:840839:T:C	0.02292	-9.31	6689	32	enet	0.042	2.5e-31	0.66283	0.507437	0.881099
ENSG00000167757	X7775.15	KLK11	19	51022216	51028039	0.59461	chr19:51122452:A:G	3.72	chr19:51024108:G:A	0.41176	-36.58	7427	1	top1	0.41	0	0.651	0.515046	0.881099
ENSG00000153208	X19787.14	MERTK	2	111898607	112029561	0.07951	chr2:112709320:G:A	-3.74	chr2:111968170:G:A	0.049554	-12.31	4788	8	lasso	0.11	1.4e-67	0.7202	0.471416	0.881099
ENSG00000115919	X4559.64	KYNU	2	142877657	143055833	0.02005	chr2:142239637:T:C	3.81	chr2:143043227:T:C	0.015617	-7.86	5913	2	lasso	0.016	6.3e-14	0.7002	0.483806	0.881099
ENSG00000160213	X19768.13	CSTB	21	43772511	43776330	0.0626	chr21:43029194:G:T	-3.62	chr21:43781951:G:A	0.02479	-8.78	5880	9	lasso	0.026	2.1e-16	0.6534	0.513	0.881099
ENSG00000163430	X13112.179	FSTL1	3	120392293	120451016	0.04518	chr3:120456683:G:T	3.31	chr3:120439524:C:T	0.01499	9.16	5899	7	lasso	0.034	1.8e-27	0.6643	0.50653	0.881099
ENSG00000157150	X6462.12	TIMP4	3	12153068	12158912	0.02435	chr3:11120603:G:A	-3.86	chr3:11999743:T:C	0.01361	7.65	6621	3	lasso	0.015	3.2e-13	-0.6979	0.48524	0.881099
ENSG00000152952	X6923.1	PLOD2	3	146035139	146163725	0.08238	chr3:146997078:C:T	-3.79	chr3:146133737:G:T	0.07921	-16.64	7414	19	enet	0.093	1.1e-75	0.6674	0.50453	0.881099
ENSG00000113889	X7784.1	KNG1	3	186717348	186744410	0.01452	chr3:185878502:T:C	-3.95	chr3:186756527:C:T	0.006	-6.76	6926	8	enet	0.014	3.7e-12	-0.685	0.49334	0.881099
ENSG00000118785	X13113.7	SPP1	4	87975667	87983532	0.0424	chr4:87304233:C:T	-3.66	chr4:87849846:C:T	0.01247	8.67	6035	38	enet	0.029	2.2e-24	0.69242	0.489	0.881099
ENSG00000145384	X15385.116	FABP2	4	119317250	119322138	0.2023	chr4:119161923:A:G	-3.63	chr4:119360222:G:A	0.26317	-26.56	6711	25	enet	0.26	2.7e-179	-0.68067	0.496	0.881099
ENSG00000138798	X5509.7	EGF	4	109912883	110013766	0.0479	chr4:110480917:A:G	3.05	chr4:109915408:G:A	0.03637	11.63	6298	1	top1	0.036	7.5e-30	0.704	0.481	0.881099
ENSG00000013288	X9251.28	MAN2B2	4	6575189	6623362	0.7027	chr4:6470601:G:A	-3.99	chr4:6598285:A:G	0.61399	46.38	9171	1	top1	0.61	0	0.689	0.491	0.881099
ENSG00000145781	X23257.14	COMMD10	5	116085016	116412762	0.16672	chr5:116791376:T:G	3.73	chr5:116088914:T:C	0.24195	-24.63	8215	39	enet	0.25	4.4e-157	0.6949	0.487	0.881099
ENSG00000164307	X4964.67	ERAP1	5	96760810	96808100	0.45048	chr5:97785713:C:A	3.52	chr5:96804743:T:C	0.39045	36.32	6820	1	top1	0.39	0	-0.696	0.486	0.881099
ENSG00000113494	X9224.20	PRLR	5	35048756	35230487	0.00252	chr5:34571033:C:A	4.03	chr5:35072610:T:G	0.01443	7.26	6932	1	top1	0.014	3e-12	0.718	0.473	0.881099
ENSG00000239264	X11212.7	TXNDC5	6	7881517	7910788	0.0189	chr6:7352184:G:A	3.52	chr6:7883235:C:T	0.01681	7.89	7755	3	lasso	0.023	2e-19	0.6892	0.491	0.881099
ENSG00000186340	X14111.15	THBS2	6	169215780	169254050	0.0713	chr6:169993461:G:A	-3.61	chr6:169430405:A:G	0.01767	8.27	8476	13	lasso	0.031	2.7e-25	-0.6811	0.496	0.881099
ENSG00000112294	X17792.158	ALDH5A1	6	24494867	24537207	0.178	chr6:25462596:T:C	4.1	chr6:24512361:A:G	0.10515	-16.3	9426	32	enet	0.14	1.9e-83	-0.7028	0.482	0.881099
ENSG00000137274	X17813.21	BPHL	6	3118374	3153599	0.0213	chr6:3211381:A:G	3.84	chr6:3138265:A:G	0.01722	-6.95	7927	1	top1	0.017	6.2e-12	-0.717	0.473	0.881099
ENSG00000124767	X9883.29	GLO1	6	38675925	38703145	0.0258	chr6:38539558:G:A	3.17	chr6:38703061:G:A	0.00864	-6.3	7054	1	top1	0.0086	2.3e-08	0.662	0.508	0.881099
ENSG00000158517	X17766.5	NCF1	7	74774011	74789315	0.13465	chr7:76385693:A:G	3.2	chr7:75434707:C:T	0.0498	11.74	4398	41	enet	0.098	1.7e-61	-0.71092	0.477	0.881099
ENSG00000015676	X4254.6	NUDCD3	7	44379119	44490658	0.04706	chr7:45330653:C:T	-4.04	chr7:44462816:A:G	0.05375	13.72	5845	1	top1	0.054	2.4e-43	-0.675	0.5	0.881099
ENSG00000002726	X6209.2	AOC1	7	150824627	150861504	0.07638	chr7:150410649:A:G	-3.54	chr7:150845427:G:T	0.05388	13.47	6971	1	top1	0.054	8.5e-42	-0.655	0.512	0.881099
ENSG00000106483	X9284.25	SFRP4	7	37905932	38025695	0.07648	chr7:38058067:A:G	3.86	chr7:37898820:A:G	0.037	-11.19	7429	34	enet	0.04	2e-31	0.68575	0.493	0.881099
ENSG00000085662	X9854.36	AKR1B1	7	134442356	134459284	0.05649	chr7:134132297:G:T	4.41	chr7:134450869:T:C	0.0616	-14.29	5881	1	top1	0.062	1.3e-47	0.719	0.472	0.881099
ENSG00000181195	X9076.25	PENK	8	56436674	56446671	0.071588	chr8:57028526:A:C	-3.32	chr8:56514219:A:C	0.03948	11.7	7527	73	enet	0.046	1.8e-35	0.66327	0.507	0.881099
ENSG00000157168	X9178.30	NRG1	8	31639222	32855666	0.036337	chr8:33177334:G:A	-4.15	chr8:32580704:G:A	0.00126	-5.6	6234	44	enet	0.012	3.2e-11	-0.67291	0.501	0.881099
ENSG00000251349	X15641.20	MSANTD3-TMEFF1	9	100442271	100577636	0.00755	chr9:100670046:T:C	-3.68	chr9:100553618:G:A	0.01111	-5.87	5377	1	top1	0.011	2.5e-08	-0.694	0.48768	0.881099
ENSG00000137070	X3814.63	IL11RA	9	34652162	34661902	0.03774	chr9:34523870:G:A	3.49	chr9:34684033:G:T	0.00635	-6.59	5078	32	enet	0.014	1e-11	-0.6744	0.50008	0.881099
ENSG00000041982	X4155.3	TNC	9	115019575	115118207	0.65839	chr9:115827884:A:G	3.11	chr9:115073620:C:T	0.67939	48.64	6965	1	top1	0.68	0	0.653	0.51376	0.881099
ENSG00000120217	X5060.62	CD274	9	5450503	5470566	0.2047	chr9:4719645:G:T	3.28	chr9:5460801:T:C	0.1176	20.53	6795	49	enet	0.17	6.6e-140	0.6591	0.50986	0.881099
ENSG00000041982	X5675.6	TNC	9	115019575	115118207	0.45646	chr9:115827884:A:G	3.11	chr9:115073620:C:T	0.39139	-36.79	6965	1	top1	0.39	0	-0.653	0.51376	0.881099
ENSG00000116678	X5400.52	LEPR	1	65420652	65641559	0.31413	chr1:65406938:A:C	4.12	chr1:65608483:A:G	0.60638	-45.36	6089	1	top1	0.61	0	-0.647	0.518	0.884349
ENSG00000105088	X19377.14	OLFM2	19	9853718	9936515	0.033	chr19:9966820:C:T	3.6	chr19:9985974:T:C	0.02031	8.15	5977	19	enet	0.025	1.6e-16	0.64571	0.518464	0.884349
ENSG00000041982	X7131.207	TNC	9	115019575	115118207	0.24084	chr9:115827884:A:G	3.11	chr9:115073620:C:T	0.21917	-27.51	6965	29	enet	0.23	3.4e-197	-0.6442	0.51947	0.88477
ENSG00000162482	X18173.11	AKR7A3	1	19282573	19288770	0.04471	chr1:18887426:T:C	3.43	chr1:19283028:G:A	0.02628	-8.4	7506	1	top1	0.026	9.2e-17	-0.642	0.521	0.884789
ENSG00000204020	X8097.77	LIPN	10	88759982	88779626	0.019074	chr10:89205940:T:C	4.24	chr10:88793093:A:G	0.01143	-6.77	6471	1	top1	0.011	2.3e-10	0.642	0.5209	0.884789
ENSG00000160180	X4721.54	TFF3	21	42311667	42315409	0.0726	chr21:43029194:G:T	-3.62	chr21:42350429:C:A	0.03309	-11.6	8620	14	enet	0.042	2.8e-34	0.6391	0.523	0.886484
ENSG00000041982	X6042.52	TNC	9	115019575	115118207	0.14741	chr9:115827884:A:G	3.11	chr9:115073620:C:T	0.12626	-20.98	6965	43	enet	0.13	2.8e-111	-0.6379	0.52352	0.886484
ENSG00000170542	X21221.67	SERPINB9	6	2887173	2903309	0.1882	chr6:3211381:A:G	3.84	chr6:2898066:G:T	0.07452	-13.8	7893	7	lasso	0.15	6.9e-89	0.6341	0.526	0.88939
ENSG00000149972	X3299.29	CNTN5	11	99020949	100358885	0.04167	chr11:99283645:T:C	3.4	chr11:99325420:G:T	0.01244	-6.73	8898	28	enet	0.018	5.7e-16	-0.6293	0.52913	0.892093
ENSG00000100299	X3583.54	ARSA	22	50622754	50628173	0.1708	chr22:50626933:C:A	3.58	chr22:50625182:C:T	0.10399	-19.04	4751	30	enet	0.15	1.2e-128	0.6303	0.52852	0.892093
ENSG00000132692	X3461.58	BCAN	1	156641390	156659532	0.1398	chr1:156330207:A:G	3.77	chr1:156645322:A:G	0.0884	-17.55	5431	11	lasso	0.11	6.9e-90	0.626	0.531	0.893952
ENSG00000162692	X20093.9	VCAM1	1	100719742	100739045	0.03788	chr1:101082176:C:T	-2.96	chr1:100721765:C:T	0.02177	-7.66	6203	1	top1	0.022	6.1e-14	0.622	0.534	0.896412
ENSG00000136114	X5621.64	THSD1	13	52377167	52416373	0.0954	chr13:53324682:C:T	-3.88	chr13:52397382:C:T	0.0522	13.45	5627	26	enet	0.075	1.9e-60	-0.622	0.534	0.896412
ENSG00000163431	X12504.26	LMOD1	1	201896456	201946548	0.01754	chr1:201328423:A:G	3.44	chr1:201911172:T:C	0.00528	-5.38	6265	16	enet	0.0091	1.2e-08	-0.5939	0.553	0.899784
ENSG00000244414	X5982.50	CFHR1	1	196819731	196837159	0.13198	chr1:196187674:C:T	-3.13	chr1:196850349:A:G	0.18728	-25.04	4880	24	enet	0.19	3e-154	0.5979	0.55	0.899784
ENSG00000116774	X8660.5	OLFML3	1	113979391	114035572	0.04325	chr1:114605534:G:A	3.11	chr1:113970866:G:T	0.01437	-5.85	5338	60	enet	0.018	8.3e-16	-0.6044	0.546	0.899784
ENSG00000166311	X10818.36	SMPD1	11	6390440	6394998	0.01876	chr11:5655928:T:C	-3.86	chr11:6394233:G:A	0.01283	-7.68	7985	3	lasso	0.021	3.5e-18	0.5971	0.55044	0.899784
ENSG00000173511	X9453.12	VEGFB	11	64234584	64239264	0.02167	chr11:63365511:G:A	3.34	chr11:64237940:G:A	0.00504	-5.92	4318	15	enet	0.0056	6.1e-06	0.6151	0.5385	0.899784
ENSG00000115386	X13095.51	REG1A	2	79120362	79123409	0.06698	chr2:79107127:C:T	-4.09	chr2:79103043:T:G	0.01773	9.71	6869	8	lasso	0.031	8.6e-26	0.6059	0.544571	0.899784
ENSG00000176946	X24490.16	THAP4	2	241584405	241637158	0.15233	chr2:241618344:T:C	3.98	chr2:241581663:T:C	0.082519	-10.65	5976	7	lasso	0.12	1.2e-72	-0.6038	0.545997	0.899784
ENSG00000116005	X6431.68	PCYOX1	2	70257386	70281185	0.13461	chr2:70220964:G:A	-4.09	chr2:70261338:C:T	0.104505	-19.03	5996	1	top1	0.1	5.8e-85	-0.595	0.551843	0.899784
ENSG00000125877	X18916.25	ITPA	20	3208868	3223870	0.4079	chr20:4162153:C:T	-4.01	chr20:3213196:C:A	0.33189	-29.88	7372	8	lasso	0.46	0	-0.5975	0.5501	0.899784
ENSG00000064601	X3179.51	CTSA	20	45890144	45898949	0.0118	chr20:44973012:C:T	-3.71	chr20:45894609:T:C	0.00719	5.61	6240	1	top1	0.0072	3.5e-07	0.604	0.5458	0.899784
ENSG00000182871	X2201.17	COL18A1	21	45405165	45513720	0.086	chr21:44745207:C:A	-3.08	chr21:45510178:G:A	0.0724	-15.74	8130	63	enet	0.079	8.9e-63	-0.5986	0.549	0.899784
ENSG00000109625	X6493.9	CPZ	4	8592660	8619759	0.2035	chr4:7792854:G:A	3.16	chr4:8599865:G:T	0.08256	-16.82	7501	55	enet	0.15	2.7e-124	-0.60071	0.548	0.899784
ENSG00000112936	X13731.14	C7	5	40909492	41020216	0.2599	chr5:41211268:A:C	-3.98	chr5:40972109:A:G	0.10165	-18.4	6729	59	enet	0.16	1.7e-128	-0.6109	0.541	0.899784
ENSG00000145730	X5620.13	PAM	5	102753981	103029730	0.08634	chr5:101067873:T:C	3.38	chr5:102834176:T:C	0.04032	-12.51	7597	46	enet	0.076	1.9e-61	-0.6091	0.542	0.899784
ENSG00000006747	X12684.5	SCIN	7	12570577	12660182	0.07795	chr7:12238147:G:A	-5.3	chr7:12589368:T:C	0.02671	9.67	9716	20	enet	0.044	1.6e-35	-0.61579	0.538	0.899784
ENSG00000147592	X22381.1	LACTB2	8	70635318	70669185	0.034349	chr8:69873131:T:C	3.09	chr8:70617631:G:A	0.02986	-9.64	5644	37	enet	0.051	7.6e-31	0.60304	0.546	0.899784
ENSG00000164825	X6629.3	DEFB1	8	6870592	6877936	0.581362	chr8:6086235:C:T	3.71	chr8:6883783:T:G	0.50747	42.36	8296	1	top1	0.51	0	-0.6	0.549	0.899784
ENSG00000176623	X7096.30	RMDN1	8	86468257	86514357	0.259373	chr8:86214993:T:C	3.74	chr8:86489979:A:C	0.38276	-35.35	5914	1	top1	0.38	0	-0.608	0.543	0.899784
ENSG00000135069	X18342.2	PSAT1	9	208236229	78330093	0.05878	chr9:78861744:A:G	3.64	chr9:78248172:G:A	0.04012	-10.83	6434	9	enet	0.043	7.1e-28	-0.5996	0.54878	0.899784
ENSG00000136869	X3647.49	TLR4	9	117704175	117724735	0.1362	chr9:118519714:C:A	-5.02	chr9:117713324:C:T	0.10273	-19.09	6877	22	enet	0.12	8.9e-102	0.594	0.55248	0.899784
ENSG00000041982	X6260.14	TNC	9	115019575	115118207	0.05748	chr9:115827884:A:G	3.11	chr9:115393833:C:T	0.01992	8.89	6524	29	enet	0.044	9.4e-36	-0.6145	0.53888	0.899784
ENSG00000137142	X7815.49	IGFBPL1	9	38406528	38424454	0.20311	chr9:38375774:G:A	3.63	chr9:38419739:A:C	0.03165	13.12	5019	83	enet	0.14	1.3e-112	-0.5957	0.55138	0.899784
ENSG00000259075	X21722.21	POC1B-GALNT4	12	89519408	89526262	0.12711	chr12:90394901:A:G	-3.92	chr12:89495013:T:C	0.15802	-20.13	4648	41	enet	0.17	2.1e-105	-0.5885	0.55621	0.902486
ENSG00000204577	X15615.8	LILRB3	19	54216278	54223506	0.2848	chr19:54302959:T:C	-5.34	chr19:54219677:C:T	0.15862	19.73	8716	95	enet	0.22	2.3e-134	0.58955	0.555495	0.902486
ENSG00000055955	X4811.33	ITIH4	3	52812962	52830688	0.02759	chr3:53561307:C:T	-3.2	chr3:52919828:A:G	0.0071	7.03	4525	8	lasso	0.0084	3.7e-08	0.5857	0.55809	0.904277
ENSG00000182718	X4961.17	ANXA2	15	60347134	60402883	0.0123	chr15:61141548:A:G	3.67	chr15:60332647:T:C	0.00554	5.54	6276	1	top1	0.0055	8.5e-06	0.577	0.563939	0.905207
ENSG00000117899	X5594.87	MESD	15	80946289	80989828	0.0279	chr15:80645293:C:T	-4.81	chr15:81014437:C:A	0.00485	5.92	6525	4	lasso	0.0087	4.5e-08	0.58	0.561696	0.905207
ENSG00000102962	X3508.78	CCL22	16	57358783	57366189	0.03194	chr16:57598624:A:G	-3.87	chr16:57357836:T:C	0.00674	-5.81	7255	50	enet	0.018	4.5e-15	-0.5789	0.5627	0.905207
ENSG00000105088	X8295.16	OLFM2	19	9853718	9936515	0.04285	chr19:9966820:C:T	3.6	chr19:9985974:T:C	0.01949	8.59	5977	22	enet	0.021	4.1e-17	0.58139	0.560974	0.905207
ENSG00000135960	X2977.7	EDAR	2	108894471	108989372	0.03535	chr2:109367416:G:A	3.48	chr2:108953295:C:T	0.020424	-9.24	5913	28	enet	0.031	7.8e-26	0.5767	0.564162	0.905207
ENSG00000163703	X7628.40	CRELD1	3	9933793	9945413	0.10002	chr3:9345023:G:A	-4.25	chr3:10014664:A:G	0.06768	-14.88	6436	3	lasso	0.1	4.7e-77	0.5776	0.56352	0.905207
ENSG00000120256	X6713.4	LRP11	6	149818757	149864359	0.0202	chr6:150441133:C:T	-3.7	chr6:149863012:A:C	0.0082	6.25	7255	24	enet	0.0087	2.1e-08	0.5797	0.562	0.905207
ENSG00000176919	X14708.59	C8G	9	136945185	136946975	0.03208	chr9:137500651:G:T	3.77	chr9:136939743:C:T	0.01348	7.48	6208	3	lasso	0.014	1.2e-12	-0.5756	0.56488	0.905207
ENSG00000196411	X15530.33	EPHB4	7	100802565	100827523	0.04541	chr7:100374211:A:G	-7.28	chr7:100809293:G:A	0.02592	-8.78	5836	13	enet	0.037	3.1e-24	0.5696	0.569	0.910556
ENSG00000163382	X16621.77	NAXE	1	156591756	156609507	0.04491	chr1:156330207:A:G	3.77	chr1:156596699:A:G	0.01791	-7.53	5253	13	enet	0.018	1.4e-12	0.562	0.574	0.914481
ENSG00000184144	X3296.92	CNTN2	1	205042937	205078289	0.22753	chr1:204722751:T:G	-3.84	chr1:205061734:C:T	0.17359	-24.67	6648	65	enet	0.27	3.5e-241	-0.5591	0.576	0.914481
ENSG00000181924	X20457.13	COA4	11	73869846	73876901	0.15648	chr11:73207278:C:T	-3.4	chr11:73937073:T:C	0.10622	-16.81	5799	15	enet	0.11	1.8e-66	0.5645	0.5724	0.914481
ENSG00000172349	X2774.10	IL16	15	81159575	81314058	0.1433	chr15:80645293:C:T	-4.41	chr15:81305769:C:T	0.09176	-18	6504	1	top1	0.092	9.4e-75	-0.559	0.576162	0.914481
ENSG00000129451	X6227.1	KLK10	19	51012739	51020175	0.43826	chr19:51122452:A:G	3.72	chr19:51018565:T:G	0.27347	-31.04	7432	20	lasso	0.36	0	0.56117	0.574685	0.914481
ENSG00000019991	X2681.23	HGF	7	81699010	81770438	0.04077	chr7:81458073:T:C	3.78	chr7:81787990:T:G	0.03249	-10.77	6827	7	lasso	0.034	5.3e-28	0.5596	0.576	0.914481
ENSG00000142798	X15626.223	HSPG2	1	21822244	21937310	0.03737	chr1:21314843:T:C	-4.27	chr1:21856983:A:G	0.01214	6.05	7088	1	top1	0.012	5.9e-09	-0.543	0.587	0.916119
ENSG00000134365	X6471.53	CFHR4	1	196888014	196918795	0.07278	chr1:196187674:C:T	-3.13	chr1:196886559:G:A	0.02137	-8.86	4784	35	enet	0.047	1e-37	-0.548	0.584	0.916119
ENSG00000237763	X7918.114	AMY1A	1	103655760	103664554	0.22362	chr1:104478819:G:T	3.38	chr1:103581934:T:C	0.04243	-12.17	6770	118	enet	0.092	9.8e-74	0.5523	0.581	0.916119
ENSG00000086205	X5478.50	FOLH1	11	49145092	49208638	0.23298	chr11:49265617:C:A	3.36	chr11:49215374:C:T	0.15654	23.41	5748	29	enet	0.17	1.1e-138	-0.5488	0.58316	0.916119
ENSG00000149582	X9014.18	TMEM25	11	118531041	118547280	0.05826	chr11:119041238:C:T	3.58	chr11:118532247:G:T	0.02169	-8.75	5795	26	enet	0.032	1.8e-26	-0.5403	0.58899	0.916119
ENSG00000185559	X6496.60	DLK1	14	100725705	100738224	0.03431	chr14:101194558:G:A	-3.62	chr14:100734523:G:A	0.0141	-7.55	6478	1	top1	0.014	1.4e-12	0.556	0.57821	0.916119
ENSG00000128886	X22129.55	ELL3	15	43772605	43777315	0.0153	chr15:43441532:A:G	-3.44	chr15:43720567:C:T	0.02131	-7.98	2613	2	lasso	0.021	9.8e-14	0.549	0.583092	0.916119
ENSG00000167434	X3177.49	CA4	17	60149942	60170899	0.05599	chr17:59856808:A:G	-3.38	chr17:60162522:G:T	0.05297	-12.55	3395	1	top1	0.053	3.8e-41	-0.55	0.582	0.916119
ENSG00000006016	X14747.9	CRLF1	19	18572220	18607741	0.08307	chr19:18006190:T:C	4.07	chr19:18610641:G:A	0.06252	14.82	5558	28	enet	0.069	3.9e-56	-0.54799	0.583695	0.916119
ENSG00000153246	X10916.44	PLA2R1	2	159932006	160062615	0.36347	chr2:159894452:G:T	3.56	chr2:160028931:T:C	0.456462	-39.86	6943	1	top1	0.46	0	-0.543	0.58713	0.916119
ENSG00000144730	X3376.49	IL17RD	3	57089982	57170306	0.25051	chr3:56309246:G:T	4.81	chr3:57103433:C:A	0.28026	31.31	6143	14	lasso	0.32	1.5e-294	0.5404	0.5889	0.916119
ENSG00000113140	X3043.49	SPARC	5	151661096	151686975	0.02487	chr5:151240604:A:G	4.51	chr5:151679670:G:A	0.0168	-7.74	6825	1	top1	0.017	1.4e-14	-0.553	0.58	0.916119
ENSG00000005469	X13929.27	CROT	7	87345664	87399794	0.01699	chr7:87762080:G:A	-3.41	chr7:87392208:G:A	0.01158	-6.74	4911	1	top1	0.012	1.2e-10	-0.544	0.586	0.916119
ENSG00000119125	X12667.2	GDA	9	72114595	72257193	0.00743	chr9:71698731:G:T	-3.61	chr9:72225752:G:A	0.01986	-8.45	5786	1	top1	0.02	7e-17	0.542	0.58782	0.916119
ENSG00000107165	X21441.20	TYRP1	9	12685439	12710285	0.25897	chr9:13368161:G:A	3.76	chr9:12679244:T:C	0.20503	22.77	7847	34	enet	0.26	7.2e-165	-0.5433	0.58691	0.916119
ENSG00000137563	X9370.69	GGH	8	63014881	63039407	0.052671	chr8:62272131:G:A	3.19	chr8:63052368:A:G	0.05943	14.55	5965	43	enet	0.07	6.2e-57	0.53688	0.591	0.91802
ENSG00000106638	X11227.31	TBL2	7	73567537	73578791	0.07882	chr7:74386143:G:A	3.09	chr7:73592353:C:T	0.04813	12.9	4084	22	enet	0.052	4.5e-42	-0.53503	0.593	0.9199
ENSG00000070081	X21999.61	NUCB2	11	17208153	17349980	0.02547	chr11:17456220:G:A	-3.29	chr11:17311651:A:G	0.01548	7.03	5765	43	enet	0.016	1.2e-10	-0.5278	0.59764	0.925865
ENSG00000081041	X22972.26	CXCL2	4	74097040	74099196	0.0802	chr4:73616096:C:T	-3.76	chr4:74097332:C:T	0.02836	8.95	5403	36	enet	0.03	6.6e-17	0.52515	0.599	0.92674
ENSG00000101282	X8464.31	RSPO4	20	958452	1002311	0.0491	chr20:430636:C:T	4.12	chr20:1002279:C:T	0.01669	-8.83	7240	50	enet	0.048	3e-39	0.5245	0.5999	0.926901
ENSG00000049860	X15470.11	HEXB	5	74640023	74722647	0.12803	chr5:74409434:C:T	3.49	chr5:74690602:C:T	0.03819	10.58	6228	25	enet	0.068	3.2e-43	0.5206	0.603	0.930457
ENSG00000133048	X11104.13	CHI3L1	1	203178931	203186704	0.55485	chr1:203637919:G:A	-3.63	chr1:203183673:T:C	0.6868	-49.03	5951	1	top1	0.69	0	0.503	0.615	0.932633
ENSG00000171960	X12449.16	PPIH	1	42658335	42676758	0.00711	chr1:42731895:C:A	3.33	chr1:42656055:A:C	0.00727	-5.49	5486	1	top1	0.0073	3.7e-07	-0.513	0.608	0.932633
ENSG00000178096	X15370.5	BOLA1	1	149887890	149900798	0.14862	chr1:150496071:G:T	3.55	chr1:149879391:G:T	0.2169	24.44	2202	14	lasso	0.22	7.4e-148	0.5077	0.612	0.932633
ENSG00000165623	X10977.55	UCMA	10	13221766	13234374	0.344622	chr10:12639253:A:G	-3.53	chr10:13234368:G:A	0.17271	-24.52	8542	81	enet	0.24	5.8e-209	0.514	0.6074	0.932633
ENSG00000172243	X3603.60	CLEC7A	12	10116777	10130258	0.25993	chr12:9326251:G:A	3.31	chr12:10121205:T:G	0.22502	-27.78	6997	52	enet	0.25	1.2e-213	0.4975	0.61882	0.932633
ENSG00000125952	X12411.60	MAX	14	65006174	65102695	0.01378	chr14:64149963:G:T	-3.42	chr14:65113002:T:C	0.01018	-6.41	6294	1	top1	0.01	2e-09	0.498	0.61848	0.932633
ENSG00000167969	X19367.34	ECI1	16	2239402	2252300	0.1309	chr16:2729029:C:T	3.37	chr16:2249265:G:A	0.06848	-13.48	6701	34	enet	0.092	2.8e-58	0.502	0.6157	0.932633
ENSG00000132386	X7735.17	SERPINF1	17	1762029	1777565	0.01021	chr17:1187032:C:T	-4.25	chr17:1762130:G:A	0.00906	-6.06	7738	2	lasso	0.0098	9.5e-09	-0.4981	0.618	0.932633
ENSG00000154856	X6599.5	APCDD1	18	10454635	10489949	0.0529	chr18:11329736:G:A	-4.2	chr18:10476152:A:C	0.00788	-6.81	8064	14	enet	0.016	5.1e-14	-0.5115	0.609	0.932633
ENSG00000090659	X3029.52	CD209	19	7739993	7747564	0.10177	chr19:7378079:C:T	3.63	chr19:7716130:T:C	0.04004	-13.17	7899	43	enet	0.055	8.3e-45	-0.51479	0.606697	0.932633
ENSG00000138379	X14583.49	MSTN	2	190055700	190062729	0.01796	chr2:189838339:A:G	-3.03	chr2:190070993:G:A	0.006375	-5.97	5271	3	lasso	0.0072	7.1e-07	0.5117	0.608874	0.932633
ENSG00000060971	X17782.23	ACAA1	3	38103129	38137242	0.18987	chr3:38348886:C:T	-3.31	chr3:38125604:A:G	0.10658	-16.85	5677	7	lasso	0.13	3.9e-81	0.4978	0.6186	0.932633
ENSG00000112874	X13947.371	NUDT12	5	103548855	103562790	0.02333	chr5:104343351:A:G	-4.02	chr5:103552632:G:A	0.0042	-5.57	6066	35	enet	0.0088	1.9e-08	0.5093	0.611	0.932633
ENSG00000158517	X17766.5	NCF1	7	74774011	74789315	0.10429	chr7:74386143:G:A	3.09	chr7:74645788:A:G	0.03912	-10.52	3862	50	enet	0.068	2.6e-42	-0.50463	0.614	0.932633
ENSG00000154188	X2811.27	ANGPT1	8	107249482	107498055	0.024781	chr8:106519990:T:G	3.21	chr8:107287273:T:G	0.0132	6.97	6676	1	top1	0.013	7.4e-12	-0.502	0.616	0.932633
ENSG00000132561	X3325.2	MATN2	8	97868840	98036724	0.037254	chr8:98942698:G:A	-3.22	chr8:97989850:G:A	0.01148	-6.92	5432	16	enet	0.022	4.4e-19	0.50732	0.612	0.932633
ENSG00000104760	X5581.28	FGL1	8	17864380	17910365	0.09018	chr8:17547827:C:T	3.26	chr8:17876017:C:A	0.08271	-16.94	10077	18	enet	0.12	4.3e-94	-0.50582	0.613	0.932633
ENSG00000106952	X3421.54	TNFSF8	9	114893343	114930595	0.05978	chr9:114071099:G:A	-3.68	chr9:114930893:A:G	0.03503	-11.08	7112	3	lasso	0.038	4.8e-31	0.5018	0.61582	0.932633
ENSG00000165832	X23543.92	TRUB1	10	114938195	114977676	0.043772	chr10:115132578:T:C	3.23	chr10:114916522:C:T	0.02653	-8.77	5737	10	lasso	0.032	1.7e-19	-0.495	0.6209	0.934559
ENSG00000141012	X21724.22	GALNS	16	88813734	88856970	0.10401	chr16:88864432:T:C	-3.8	chr16:88836076:T:C	0.0595	-12.9	8958	9	lasso	0.064	2e-38	-0.492	0.6227	0.934637
ENSG00000167759	X11152.46	KLK13	19	51055626	51065114	0.12302	chr19:51122452:A:G	3.72	chr19:51060008:G:A	0.05543	-14.37	7468	90	enet	0.082	1.8e-65	-0.49086	0.623529	0.934637
ENSG00000196415	X13720.95	PRTN3	19	840999	848175	0.0185	chr19:1043576:A:G	-6.19	chr19:839642:G:A	0.0062	-6.47	6686	2	lasso	0.0094	7.4e-09	0.48996	0.624161	0.934637
ENSG00000186340	X3339.33	THBS2	6	169215780	169254050	0.1849	chr6:169993461:G:A	-3.4	chr6:169222639:G:A	0.0429	-11.31	8506	118	enet	0.12	1.8e-100	0.4912	0.623	0.934637
ENSG00000262655	X5496.49	SPON1	11	13962723	14268133	0.07181	chr11:14338889:G:A	-3.37	chr11:13936428:T:C	0.02182	9.11	5865	13	lasso	0.047	1.1e-36	0.4831	0.62901	0.937959
ENSG00000120820	X21509.29	GLT8D2	12	103988987	104064183	0.09464	chr12:104709512:T:G	3.4	chr12:104008707:G:A	0.05633	-11.9	7164	48	enet	0.075	1.8e-43	0.4823	0.6296	0.937959
ENSG00000111696	X9126.171	NT5DC3	12	103770453	103841234	0.03821	chr12:104709512:T:G	3.4	chr12:103793954:G:T	0.02096	-8.82	7130	4	lasso	0.03	8.9e-25	-0.4825	0.62948	0.937959
ENSG00000084444	X9981.18	FAM234B	12	13044381	13142521	0.03259	chr12:13313255:T:C	4.7	chr12:13062679:G:A	0.02237	9.23	6565	2	lasso	0.023	3.3e-19	-0.4834	0.62882	0.937959
ENSG00000233276	X15591.28	GPX1	3	49357174	49358605	0.02814	chr3:50235280:G:A	-3.53	chr3:49537934:G:A	0.03786	-10.39	3016	1	top1	0.038	8.1e-24	-0.481	0.63052	0.93813
ENSG00000049239	X7161.25	H6PD	1	9234774	9271337	0.12763	chr1:9163939:C:T	3.8	chr1:9235385:T:C	0.08966	-17.69	5486	28	enet	0.11	2e-86	-0.4792	0.632	0.939133
ENSG00000131435	X12387.7	PDLIM4	5	132257696	132273454	0.03302	chr5:133088072:T:C	-3.26	chr5:132280980:A:G	0.04237	-12.14	5144	1	top1	0.042	1.7e-34	0.478	0.633	0.93942
ENSG00000166086	X2998.53	JAM3	11	134069071	134152001	0.02812	chr11:134725458:G:A	-4.04	chr11:134147526:A:G	0.00926	6.56	7877	3	lasso	0.011	3.9e-10	0.4758	0.63419	0.939989
ENSG00000175220	X11955.1	ARHGAP1	11	46677080	46700619	0.03618	chr11:47363643:G:A	-3.82	chr11:46405440:C:T	0.01644	-8.48	4263	3	lasso	0.02	2.5e-17	-0.4745	0.63516	0.94023
ENSG00000000971	X4159.130	CFH	1	196651754	196752476	0.0376	chr1:196187674:C:T	-3.13	chr1:196702851:T:C	0.03314	10.9	4982	1	top1	0.033	1.9e-27	-0.47	0.638	0.941247
ENSG00000068912	X8957.72	ERLEC1	2	53787009	53833038	0.01553	chr2:53280772:T:C	3.99	chr2:53821802:T:C	0.007646	-5.9	7267	1	top1	0.0076	1.4e-07	0.466	0.641216	0.941247
ENSG00000185339	X5584.21	TCN2	22	30607003	30627271	0.2773	chr22:29772109:G:A	-4.08	chr22:30605835:A:G	0.27419	-30.92	5413	75	enet	0.34	3.5e-306	-0.4646	0.64225	0.941247
ENSG00000135333	X15580.2	EPHA7	6	93240020	93419687	0.0574	chr6:93714073:G:A	3.78	chr6:93490542:C:T	0.02824	-9.22	6967	25	enet	0.04	6.2e-26	-0.467	0.641	0.941247
ENSG00000112149	X5065.8	CD83	6	14117256	14140682	0.0441	chr6:13513637:C:T	-3.43	chr6:14117803:G:A	0.0159	8.07	6395	5	lasso	0.02	2e-17	0.4702	0.638	0.941247
ENSG00000176532	X23580.2	PRR15	7	29563835	29567293	0.02388	chr7:28803293:A:G	-3.8	chr7:29565540:T:C	0.01132	-5.94	6650	1	top1	0.011	6.5e-08	-0.466	0.641	0.941247
ENSG00000107021	X21163.21	TBC1D13	9	128787253	128810432	0.02758	chr9:127949810:G:T	-3.36	chr9:128807899:T:C	0.01985	7.52	5495	2	lasso	0.02	8.7e-13	-0.4698	0.63847	0.941247
ENSG00000181634	X2968.61	TNFSF15	9	114784652	114806039	0.14621	chr9:114071099:G:A	-3.68	chr9:114806486:A:G	0.10228	18.69	7024	15	enet	0.11	2.1e-86	0.4645	0.64231	0.941247
ENSG00000183762	X6512.68	KREMEN1	22	29073035	29168333	0.0987	chr22:29772109:G:A	-4.08	chr22:29112584:A:G	0.04081	-12.09	4853	1	top1	0.041	6.6e-32	0.463	0.64336	0.941601
ENSG00000091181	X13686.2	IL5RA	3	3066324	3126613	0.09935	chr3:3583829:A:G	-3.35	chr3:3100739:C:T	0.0475	12.91	9041	33	enet	0.073	1e-58	0.461	0.64479	0.94251
ENSG00000142627	X4834.61	EPHA2	1	16124337	16156069	0.02881	chr1:15370009:C:A	3.51	chr1:16114868:C:T	0.00359	-6.45	5799	67	enet	0.017	8.9e-15	-0.4581	0.647	0.943373
ENSG00000113889	X4918.21	KNG1	3	186717348	186744410	0.00308	chr3:185878502:T:C	-3.95	chr3:186756527:C:T	0.00738	-6.18	6926	1	top1	0.0074	5.1e-07	-0.458	0.64695	0.943373
ENSG00000143384	X10396.6	MCL1	1	150560895	150579738	0.08553	chr1:150496071:G:T	3.55	chr1:150578851:G:A	0.04859	-13.44	3494	8	lasso	0.052	6.5e-42	0.4545	0.649	0.945106
ENSG00000145192	X3581.53	AHSG	3	186613060	186621318	0.02567	chr3:185878502:T:C	-3.95	chr3:186618238:T:G	0.00536	-6.07	6653	18	enet	0.018	1.5e-15	0.4523	0.65103	0.946879
ENSG00000176393	X12386.11	RNPEP	1	201982372	202006147	0.03991	chr1:201328423:A:G	3.44	chr1:201985859:C:T	0.01751	8.08	6261	43	enet	0.022	6.5e-18	-0.4345	0.664	0.947017
ENSG00000134389	X7885.17	CFHR5	1	196975010	197009678	0.07594	chr1:198260486:A:C	3.5	chr1:196996063:G:A	0.01492	-9.59	4724	60	enet	0.046	1.3e-35	0.4399	0.66	0.947017
ENSG00000166340	X17691.1	TPP1	11	6612768	6619448	0.00301	chr11:5655928:T:C	-3.86	chr11:6597249:A:G	0.00962	-5.75	7750	1	top1	0.0096	2e-07	0.447	0.65488	0.947017
ENSG00000162344	X2762.30	FGF19	11	69698238	69704022	0.15433	chr11:69598197:G:T	-4.53	chr11:69722153:G:A	0.05835	-14.38	7271	64	enet	0.11	6.4e-90	0.4446	0.65663	0.947017
ENSG00000137673	X2789.26	MMP7	11	102520508	102530750	0.57315	chr11:103357865:G:A	-4.5	chr11:102530902:G:A	0.31585	32.32	7330	23	lasso	0.38	0	-0.4309	0.66657	0.947017
ENSG00000184564	X16916.19	SLITRK6	13	85792790	85806683	0.4772	chr13:84473135:C:A	-3.35	chr13:85332790:G:A	0.5658	39.25	7941	1	top1	0.57	0	0.435	0.6636	0.947017
ENSG00000140285	X4487.1	FGF7	15	49423237	49488775	0.0263	chr15:50281066:T:C	-4.08	chr15:49913249:T:G	0.00411	-5.95	5631	33	enet	0.011	7e-10	0.435	0.663783	0.947017
ENSG00000220008	X10827.67	LINGO3	19	2287164	2308154	0.03365	chr19:2042047:G:T	3.62	chr19:2312904:C:T	0.00559	-6.08	8074	4	lasso	0.01	1.5e-09	0.44167	0.658727	0.947017
ENSG00000159228	X12381.26	CBR1	21	36069941	36073166	0.0469	chr21:36727701:G:A	-3.75	chr21:36066591:A:G	0.01203	-8.07	7776	8	lasso	0.027	2.1e-22	-0.4459	0.656	0.947017
ENSG00000128040	X13405.61	SPINK2	4	56809860	56821742	0.4223	chr4:56925962:G:A	3.61	chr4:56819503:C:T	0.13525	21.61	7415	82	enet	0.3	2.6e-270	0.43131	0.666	0.947017
ENSG00000152377	X11487.4	SPOCK1	5	136975298	137598379	0.04017	chr5:136674017:G:A	3.75	chr5:137470476:A:C	0.01832	-7.93	5236	4	lasso	0.025	1.7e-20	-0.4506	0.652	0.947017
ENSG00000113600	X13722.105	C9	5	39284140	39371324	0.01974	chr5:39580370:C:T	3.61	chr5:39345204:G:T	0.03302	-10.51	7011	1	top1	0.033	4.4e-26	-0.447	0.655	0.947017
ENSG00000113600	X3060.43	C9	5	39284140	39371324	0.01094	chr5:39580370:C:T	3.61	chr5:39345204:G:T	0.01985	-8.59	7011	1	top1	0.02	7e-17	-0.447	0.655	0.947017
ENSG00000145681	X3196.6	HAPLN1	5	83637805	83720855	0.33751	chr5:83685993:A:G	-3.47	chr5:83923655:T:C	0.45762	39.84	5732	1	top1	0.46	0	-0.431	0.666	0.947017
ENSG00000164176	X9360.33	EDIL3	5	83940554	84384880	0.11071	chr5:83685993:A:G	-3.47	chr5:83923655:T:C	0.08938	17.65	5732	1	top1	0.089	1.4e-72	-0.431	0.666	0.947017
ENSG00000120437	X17341.89	ACAT2	6	159762045	159779112	0.0452	chr6:159532706:C:T	3.79	chr6:159736872:C:T	0.02572	8.52	6936	1	top1	0.026	6.2e-17	-0.439	0.661	0.947017
ENSG00000111801	X22950.6	BTN3A3	6	26440472	26453415	0.2071	chr6:25941188:A:G	4.9	chr6:26445981:C:T	0.11688	17.14	6908	121	enet	0.21	6e-129	0.4394	0.66	0.947017
ENSG00000189056	X21713.11	RELN	7	103471381	103989658	0.04423	chr7:103483544:T:C	-3.42	chr7:103593755:C:T	0.01773	-6.82	5894	3	lasso	0.019	2.9e-12	-0.43323	0.665	0.947017
ENSG00000120156	X3773.15	TEK	9	27109141	27230174	0.09289	chr9:27538950:A:G	4.55	chr9:27124408:G:A	0.04716	13.07	7562	10	lasso	0.069	6.8e-56	-0.4369	0.66218	0.947017
ENSG00000176244	X13563.259	ACBD7	10	15075475	15088776	0.053124	chr10:16011112:G:A	4.04	chr10:15089115:A:G	0.0103	-8.36	7392	54	enet	0.032	3.3e-26	0.427	0.6691	0.949454
ENSG00000080618	X3518.54	CPB2	13	46053186	46105033	0.0739	chr13:46109158:G:A	3.99	chr13:45940621:C:T	0.0209	-9.67	5940	11	lasso	0.04	9.8e-33	-0.424	0.6715	0.951135
ENSG00000168928	X5648.28	CTRB2	16	75204103	75207161	0.39384	chr16:74266635:G:A	3.45	chr16:75217401:T:C	0.26502	32.12	7168	12	lasso	0.51	0	-0.42	0.6745	0.951135
ENSG00000183762	X17331.138	KREMEN1	22	29073035	29168333	0.0633	chr22:29772109:G:A	-4.08	chr22:29112584:A:G	0.03006	-10.02	4853	40	enet	0.035	4.1e-23	0.4202	0.67437	0.951135
ENSG00000002726	X15486.126	AOC1	7	150824627	150861504	0.47531	chr7:150410649:A:G	-3.54	chr7:150840547:G:A	0.49567	36.23	6971	1	top1	0.5	0	-0.422	0.673	0.951135
ENSG00000188732	X24447.26	FAM221A	7	23680130	23703249	0.11884	chr7:22745801:A:G	3.79	chr7:23706339:A:G	0.06826	13.42	7217	42	enet	0.096	4.1e-57	0.42215	0.673	0.951135
ENSG00000164733	X8007.19	CTSB	8	11842524	11869533	0.19011	chr8:11632562:T:C	3.75	chr8:11851498:G:A	0.16994	-23.91	6287	44	enet	0.23	7.1e-199	-0.41751	0.676	0.951135
ENSG00000165124	X11109.56	SVEP1	9	110365248	110579880	0.0534	chr9:111001760:A:G	-3.75	chr9:110411743:G:A	0.02038	9.89	7470	6	lasso	0.044	1e-35	0.4184	0.67566	0.951135
ENSG00000159377	X18340.2	PSMB4	1	208236229	151401937	0.18865	chr1:152206676:C:T	3.7	chr1:151401549:T:C	0.29051	-28.17	3863	7	lasso	0.29	4.5e-204	-0.4135	0.679	0.954204
ENSG00000143321	X8953.47	HDGF	1	156742109	156766925	0.03138	chr1:156330207:A:G	3.77	chr1:156734821:G:A	0.01539	-8.72	5565	17	enet	0.017	9.7e-15	-0.4048	0.686	0.955123
ENSG00000174080	X9212.22	CTSF	11	66563464	66568879	0.04707	chr11:67082242:C:T	-3.72	chr11:66557112:T:C	0.03085	-10.54	3926	61	enet	0.04	6.4e-33	-0.4061	0.68468	0.955123
ENSG00000170962	X9341.1	PDGFD	11	103907189	104164379	0.19253	chr11:104127700:C:T	-3.7	chr11:104148809:A:C	0.0724	16.04	6956	91	enet	0.16	4.9e-129	-0.4103	0.6816	0.955123
ENSG00000111405	X5656.53	ENDOU	12	47709734	47725567	0.05217	chr12:47106076:A:C	3.32	chr12:47724374:C:T	0.04369	-12.53	7143	40	enet	0.046	3e-37	-0.4058	0.68493	0.955123
ENSG00000087303	X3633.70	NID2	14	52004809	52069059	0.25914	chr14:52822570:A:G	5.35	chr14:52042345:G:A	0.12501	20.22	7095	52	enet	0.22	9.9e-181	0.4088	0.68269	0.955123
ENSG00000136371	X14107.1	MTHFS	15	79833585	79897379	0.1176	chr15:80667575:C:T	-4.34	chr15:79878296:G:A	0.0741	-16.04	7390	52	enet	0.13	2.2e-103	-0.407	0.683722	0.955123
ENSG00000166401	X19130.81	SERPINB8	18	63970029	64019779	0.0347	chr18:64746597:A:G	-3.42	chr18:63987229:A:G	0.0857	15.18	7206	14	enet	0.087	3.4e-55	-0.4093	0.6823	0.955123
ENSG00000163586	X11516.7	FABP1	2	88122982	88128062	0.02592	chr2:88119928:G:A	5.29	chr2:88124547:T:C	0.020385	-8.59	3419	1	top1	0.02	2.4e-17	0.404	0.686213	0.955123
ENSG00000198732	X5694.57	SMOC1	14	69854131	70032366	0.03556	chr14:70793781:T:C	-3.06	chr14:69998666:T:C	0.0218	-8.79	6569	6	lasso	0.023	9.9e-19	-0.4026	0.68727	0.955453
ENSG00000242252	X11067.13	BGLAP	1	156242184	156243317	0.08526	chr1:155401328:A:C	5.49	chr1:156264648:T:G	0.05905	-14.51	4289	31	enet	0.063	3.8e-51	-0.3982	0.69	0.956964
ENSG00000080910	X15584.9	CFHR2	1	196943738	196959622	0.26695	chr1:197890936:G:A	3.32	chr1:196951018:C:T	0.19486	-22.65	4713	85	enet	0.4	8.2e-294	0.3992	0.69	0.956964
ENSG00000196352	X5069.9	CD55	1	207321519	207386804	0.03777	chr1:207510847:T:G	7	chr1:207399097:G:A	0.01968	8.51	5963	11	enet	0.02	4.4e-17	0.3937	0.694	0.95723
ENSG00000162078	X8310.6	ZG16B	16	2830253	2839585	0.33597	chr16:2729029:C:T	3.37	chr16:2830104:C:T	0.30259	-29.98	6049	32	enet	0.31	4.9e-235	0.393	0.6943	0.95723
ENSG00000103175	X9316.67	WFDC1	16	84294846	84329844	0.13808	chr16:84372604:T:C	3.71	chr16:84391608:A:G	0.02235	10.21	10796	136	enet	0.094	2.5e-76	-0.3969	0.6914	0.95723
ENSG00000129455	X2834.54	KLK8	19	50996007	51002711	0.17369	chr19:51122452:A:G	3.72	chr19:50943274:A:G	0.06277	-14.9	7408	57	enet	0.14	7.3e-113	-0.3951	0.692772	0.95723
ENSG00000164318	X12338.27	EGFLAM	5	38258409	38465480	0.1331	chr5:37978190:A:G	-3.51	chr5:38254994:G:A	0.07028	15.75	6182	32	enet	0.11	7.7e-90	-0.393	0.694	0.95723
ENSG00000171864	X18231.147	PRND	20	4721909	4728460	0.2757	chr20:4162153:C:T	-4.01	chr20:4613886:C:T	0.07062	-14.76	7962	64	enet	0.21	6.8e-141	-0.3913	0.6955	0.957751
ENSG00000162692	X2967.8	VCAM1	1	100719742	100739045	0.02343	chr1:101082176:C:T	-2.96	chr1:100650376:C:T	0.00582	-6.74	6216	5	lasso	0.0095	5.7e-09	0.374	0.708	0.95875
ENSG00000117448	X4192.10	AKR1A1	1	45550543	45570049	0.27	chr1:44826501:G:A	2.61	chr1:45478434:G:T	0.21513	-27.27	4910	13	enet	0.23	1.5e-195	0.3588	0.72	0.95875
ENSG00000143278	X5658.64	F13B	1	197038741	197067260	0.03139	chr1:197890936:G:A	3.32	chr1:197004053:T:C	0.02652	-9.77	4683	7	lasso	0.028	3.4e-23	0.3604	0.719	0.95875
ENSG00000122176	X6367.66	FMOD	1	203340628	203351758	0.13225	chr1:203637919:G:A	-3.63	chr1:203357214:C:T	0.02584	-11.87	6090	25	enet	0.088	1.9e-71	0.3622	0.717	0.95875
ENSG00000134184	X7239.9	GSTM1	1	109687814	109709039	0.31181	chr1:109894756:G:A	-3.68	chr1:109676094:C:T	0.03699	12.88	5804	136	enet	0.21	7.6e-170	-0.3845	0.701	0.95875
ENSG00000099256	X20950.159	PRTFDC1	10	24848614	24952606	0.078198	chr10:24412763:G:A	-3.26	chr10:24952573:C:T	0.06908	-14.19	7060	12	enet	0.076	1.9e-44	-0.368	0.7129	0.95875
ENSG00000148848	X4420.7	ADAM12	10	126012381	126388477	0.115028	chr10:125748205:T:C	-3.57	chr10:126333348:G:A	0.04267	-12.63	7371	48	enet	0.079	5.3e-64	-0.372	0.7097	0.95875
ENSG00000162344	X13724.27	FGF19	11	69698238	69704022	0.16515	chr11:69598197:G:T	-4.53	chr11:69706590:T:C	0.06209	-15.17	7264	67	enet	0.12	7.5e-99	0.359	0.71961	0.95875
ENSG00000130592	X21533.51	LSP1	11	1850904	1892267	0.14854	chr11:1056718:T:C	-3.53	chr11:1852991:C:T	0.09032	15.05	7834	1	top1	0.09	1.7e-53	0.364	0.71586	0.95875
ENSG00000086205	X3218.8	FOLH1	11	49145092	49208638	0.04812	chr11:49265617:C:A	3.36	chr11:49217361:T:C	0.05168	13.19	5747	1	top1	0.052	1.2e-39	-0.375	0.70766	0.95875
ENSG00000064309	X4541.49	CDON	11	125955796	126063335	0.17109	chr11:125382049:C:T	-3.85	chr11:125975817:C:T	0.09543	18.3	7291	73	enet	0.13	6e-111	0.355	0.72256	0.95875
ENSG00000111796	X10809.14	KLRB1	12	9594551	9607916	0.11557	chr12:8861718:A:G	3.48	chr12:9598073:A:G	0.12845	-21.18	6726	57	enet	0.13	7.7e-109	-0.3729	0.70919	0.95875
ENSG00000175183	X12968.2	CSRP2	12	76858709	76879023	0.00323	chr12:76933682:G:A	4.04	chr12:76921149:T:C	0.00975	-6.05	6884	1	top1	0.0097	3.7e-09	-0.361	0.7181	0.95875
ENSG00000011465	X2666.53	DCN	12	91140484	91183217	0.02499	chr12:90394901:A:G	-3.92	chr12:91132625:T:G	0.02019	-9.31	6097	4	lasso	0.021	5.2e-18	0.3559	0.72188	0.95875
ENSG00000133116	X15384.15	KL	13	33016423	33066143	0.1484	chr13:32415451:A:C	-4.1	chr13:33054420:T:G	0.165	21.04	6361	1	top1	0.16	8.1e-107	-0.377	0.7062	0.95875
ENSG00000125378	X15667.39	BMP4	14	53949736	53958761	0.01912	chr14:54113479:T:C	4.48	chr14:53948020:G:A	0.01762	-6.25	5807	1	top1	0.018	3.2e-12	0.364	0.71586	0.95875
ENSG00000133985	X24474.12	TTC9	14	70641916	70675366	0.00408	chr14:71117641:A:G	3.15	chr14:70671127:G:T	0.01192	5.76	6530	1	top1	0.012	2.8e-08	0.367	0.71362	0.95875
ENSG00000103742	X9793.145	IGDCC4	15	65381484	65422947	0.1029	chr15:64644287:A:G	5.36	chr15:65400920:C:T	0.03462	11	5612	4	lasso	0.078	4e-63	0.355	0.722439	0.95875
ENSG00000167642	X2843.13	SPINT2	19	38244035	38292615	0.37777	chr19:38677762:G:A	3.7	chr19:38301201:A:G	0.48565	-40.84	5954	1	top1	0.49	0	0.358	0.720343	0.95875
ENSG00000019169	X20134.27	MARCO	2	118942194	118994660	0.03847	chr2:118024566:G:A	3.91	chr2:118885202:G:A	0.003847	5.43	6628	44	enet	0.015	7.3e-10	-0.358	0.720308	0.95875
ENSG00000115232	X21688.50	ITGA4	2	181457202	181538940	0.14607	chr2:180813770:G:A	3.56	chr2:181529032:C:T	0.175883	21.09	6400	1	top1	0.18	2.5e-107	0.36	0.718847	0.95875
ENSG00000151694	X8959.61	ADAM17	2	9488486	9556732	0.0029	chr2:9504719:G:A	3.74	chr2:9543235:T:C	0.008945	-6.28	7160	1	top1	0.0089	1.6e-08	0.361	0.718099	0.95875
ENSG00000101000	X24023.35	PROCR	20	35172072	35216240	0.2821	chr20:34994843:C:T	-3.83	chr20:35151653:C:T	0.4599	32.6	3825	1	top1	0.46	0	0.379	0.7047	0.95875
ENSG00000101000	X24023.35	PROCR	20	35172072	35216240	0.3582	chr20:34994843:C:T	-3.83	chr20:35176751:A:G	0.45668	33.73	4178	1	top1	0.46	0	0.37	0.7114	0.95875
ENSG00000129988	X3074.6	LBP	20	38346482	38377013	0.1216	chr20:38640115:C:T	-3.23	chr20:38369011:C:T	0.06487	-15.05	5424	22	enet	0.092	6.7e-75	-0.3647	0.7153	0.95875
ENSG00000198585	X20948.16	NUDT16	3	131381671	131388830	0.03269	chr3:130839819:C:T	-3.46	chr3:131250867:A:G	0.03121	-7.82	6218	1	top1	0.031	2.5e-19	0.366	0.71437	0.95875
ENSG00000180353	X21439.37	HCLS1	3	121631399	121660927	0.04759	chr3:122643817:C:A	-3.36	chr3:121687406:T:C	0.03393	-9.68	5755	6	lasso	0.038	6e-23	-0.3855	0.69989	0.95875
ENSG00000088926	X2190.55	F11	4	186266189	186289681	0.0301	chr4:186887845:C:T	3.58	chr4:186285095:C:A	0.01566	7.95	8073	5	lasso	0.017	1.2e-14	-0.37408	0.708	0.95875
ENSG00000155011	X6546.41	DKK2	4	106921802	107283806	0.2048	chr4:106260394:A:G	-4.34	chr4:106897196:A:C	0.05499	-13.66	5645	61	enet	0.11	5.7e-86	0.37068	0.711	0.95875
ENSG00000159674	X8099.42	SPON2	4	1166932	1208962	0.1536	chr4:776565:G:A	4.36	chr4:1171342:G:T	0.1422	21.59	6600	49	enet	0.17	2.4e-132	-0.38018	0.704	0.95875
ENSG00000137392	X5749.53	CLPS	6	35794982	35797344	0.0642	chr6:35769366:C:A	3.38	chr6:35924661:G:A	0.02458	9.29	6373	42	enet	0.03	5.2e-25	-0.3754	0.707	0.95875
ENSG00000204291	X8974.172	COL15A1	9	98943179	99070787	0.07896	chr9:98605751:A:G	-3.22	chr9:98899368:G:A	0.03394	10.98	5981	32	enet	0.056	9.4e-46	0.3659	0.71443	0.95875
ENSG00000140105	X9870.17	WARS1	14	100333790	100376805	0.0223	chr14:99624229:C:T	-3.8	chr14:100379120:C:A	0.00789	-6.15	6515	1	top1	0.0079	2.4e-07	0.353	0.72409	0.959687
ENSG00000110025	X23416.47	SNX15	11	65027439	65040572	0.03667	chr11:65513460:G:T	3.24	chr11:65034916:A:C	0.03306	-9.36	4193	1	top1	0.033	2.7e-20	-0.35	0.72634	0.959782
ENSG00000189068	X19743.12	VSTM1	19	54040825	54063953	0.00518	chr19:54302959:T:C	-5.34	chr19:54042277:T:C	0.01188	-6.65	8753	5	lasso	0.014	4.6e-09	-0.34961	0.726633	0.959782
ENSG00000144152	X21891.31	FBLN7	2	112138385	112188218	0.04915	chr2:112709320:G:A	-3.74	chr2:112123010:G:A	0.024361	-9.28	4971	15	enet	0.05	2.2e-30	0.3497	0.726531	0.959782
ENSG00000105609	X7015.8	LILRB5	19	54249421	54257301	0.59281	chr19:54302959:T:C	-5.34	chr19:54255498:T:C	0.53127	-43.14	8666	1	top1	0.53	0	-0.346	0.729343	0.96227
ENSG00000058085	X9580.5	LAMC2	1	183186238	183245127	0.30168	chr1:182843082:A:G	4.22	chr1:183186170:G:A	0.6672	48.32	6330	1	top1	0.67	0	-0.343	0.732	0.962506
ENSG00000141698	X19135.5	NT5C3B	17	41825057	41836260	0.08475	chr17:42449251:G:A	-4	chr17:41855972:G:A	0.11695	17.93	5245	35	enet	0.12	3.2e-75	0.3443	0.731	0.962506
ENSG00000164308	X8960.3	ERAP2	5	96875986	96919703	0.4665	chr5:97785713:C:A	3.52	chr5:96916728:G:A	0.71565	49.92	7094	1	top1	0.72	0	-0.343	0.732	0.962506
ENSG00000027644	X6352.8	INSRR	1	156840063	156859117	0.03831	chr1:156330207:A:G	3.77	chr1:156857229:G:A	0.00743	-6.29	5639	11	enet	0.012	3.4e-11	-0.3339	0.738	0.963868
ENSG00000174721	X11219.95	FGFBP3	10	91906584	91909486	0.055352	chr10:91146057:C:T	-3.52	chr10:91817867:A:G	0.04838	-13.17	5298	27	enet	0.052	6.8e-42	0.337	0.7358	0.963868
ENSG00000198732	X13118.5	SMOC1	14	69854131	70032366	0.03802	chr14:70793781:T:C	-3.06	chr14:70010978:C:T	0.0239	-9.65	6559	7	lasso	0.027	1.9e-22	-0.3398	0.73398	0.963868
ENSG00000136436	X12534.10	CALCOCO2	17	48831018	48868228	0.02077	chr17:49418520:C:T	4.79	chr17:48843825:A:G	0.01188	-6.7	5261	1	top1	0.012	7.1e-11	0.335	0.738	0.963868
ENSG00000056736	X5084.154	IL17RB	3	53846568	53865794	0.1024	chr3:53561307:C:T	-3.2	chr3:53858803:T:C	0.0652	14.64	5989	36	enet	0.083	3.6e-64	0.3354	0.73735	0.963868
ENSG00000112936	X2888.49	C7	5	40909492	41020216	0.29109	chr5:41211268:A:C	-3.98	chr5:40972109:A:G	0.11129	-19.71	6729	69	enet	0.17	1.1e-144	-0.3388	0.735	0.963868
ENSG00000284770	X11211.7	TBCE	1	235367360	235452443	0.02693	chr1:234507845:G:A	-3.72	chr1:235446429:G:A	0.0111	6.78	6675	5	lasso	0.017	1.4e-14	0.3248	0.745	0.964761
ENSG00000143278	X16927.9	F13B	1	197038741	197067260	0.03516	chr1:197890936:G:A	3.32	chr1:197004053:T:C	0.0265	-8.83	4683	29	enet	0.033	2.4e-21	0.3293	0.742	0.964761
ENSG00000198168	X18285.6	SVIP	11	22813799	22830299	0.01927	chr11:22195849:T:C	4.01	chr11:22810510:T:C	0.01418	-6.65	7799	1	top1	0.014	4.1e-10	0.332	0.73989	0.964761
ENSG00000117984	X5508.62	CTSD	11	1752752	1764573	0.03092	chr11:1056718:T:C	-3.53	chr11:1762527:A:G	0.01248	-7.52	7816	52	enet	0.018	4.3e-15	0.3257	0.74468	0.964761
ENSG00000169413	X5646.20	RNASE6	14	20781268	20782467	0.49416	chr14:20259308:G:A	4.05	chr14:20781965:G:A	0.5537	44.02	6847	1	top1	0.55	0	0.329	0.74216	0.964761
ENSG00000169385	X8394.56	RNASE2	14	20955487	20956436	0.20316	chr14:20259308:G:A	4.05	chr14:20891649:C:A	0.13352	21.58	7785	33	enet	0.16	7.6e-136	-0.3216	0.74779	0.964761
ENSG00000248672	X16620.26	LY75-CD302	2	159771851	159904710	0.38028	chr2:159894452:G:T	3.56	chr2:159828143:C:T	0.254922	26.24	6931	109	enet	0.39	2.3e-290	0.3216	0.747793	0.964761
ENSG00000123610	X5036.50	TNFAIP6	2	151357592	151380046	0.08377	chr2:151261575:C:T	-3.58	chr2:151352143:A:G	0.033248	11.94	5886	22	enet	0.068	7.1e-55	-0.3225	0.747053	0.964761
ENSG00000077984	X14038.130	CST7	20	24949269	24959928	0.3228	chr20:24105832:G:A	3.6	chr20:24931077:G:A	0.16867	23.62	7008	119	enet	0.3	8.7e-251	0.3233	0.7465	0.964761
ENSG00000113140	X14110.200	SPARC	5	151661096	151686975	0.037	chr5:151240604:A:G	4.51	chr5:151679670:G:A	0.02344	-9.29	6825	5	lasso	0.042	5.4e-33	-0.3275	0.743	0.964761
ENSG00000054179	X18887.7	ENTPD2	9	137048107	137054061	0.38049	chr9:137500651:G:T	3.77	chr9:137049085:G:T	0.11858	-17.83	5942	73	enet	0.26	3.6e-180	0.329	0.74215	0.964761
ENSG00000133110	X6645.53	POSTN	13	37562583	37598844	0.1047	chr13:36922235:G:T	4.6	chr13:37607733:G:A	0.0204	8.51	6717	121	enet	0.047	2.5e-36	0.318	0.7505	0.966113
ENSG00000176978	X8346.9	DPP7	9	137110542	137118309	0.35033	chr9:137500651:G:T	3.77	chr9:137109889:T:C	0.27545	-30.56	5713	10	lasso	0.36	0	-0.318	0.75046	0.966113
ENSG00000160439	X24409.2	RDH13	19	55039108	55071291	0.03875	chr19:54302959:T:C	-5.34	chr19:55059626:G:A	0.02411	-8.38	8274	1	top1	0.024	3.6e-15	-0.315	0.752762	0.967956
ENSG00000135655	X19161.1	USP15	12	62260338	62417431	0.02258	chr12:63093095:A:G	-3.43	chr12:62429545:T:C	0.01164	5.66	6629	1	top1	0.012	2.8e-08	0.31	0.75656	0.971767
ENSG00000176410	X7866.11	DNAJC30	7	73680918	73683453	0.16203	chr7:74386143:G:A	3.09	chr7:73673032:A:C	0.18212	25.13	4093	17	lasso	0.18	8.5e-153	-0.30798	0.758	0.972544
ENSG00000111962	X8364.74	UST	6	148747030	149076990	0.2103	chr6:148450829:A:G	-3.34	chr6:148905645:A:G	0.06839	-15.61	6867	13	lasso	0.14	1.8e-118	-0.3073	0.759	0.972756
ENSG00000109743	X4535.50	BST1	4	15703065	15775614	0.4671	chr4:15985026:C:T	3.32	chr4:15737767:T:G	0.43536	-38.69	6721	1	top1	0.44	0	-0.304	0.761	0.974247
ENSG00000026103	X6248.68	FAS	10	88953813	89029605	0.147545	chr10:89205940:T:C	4.24	chr10:88995196:T:G	0.12356	-20.34	6666	70	enet	0.13	7.2e-105	-0.301	0.7632	0.975082
ENSG00000119699	X3520.58	TGFB3	14	75958097	75983011	0.02651	chr14:75231601:C:T	3.89	chr14:75907039:G:A	0.01412	-7.45	6273	1	top1	0.014	1.3e-12	-0.299	0.76494	0.975082
ENSG00000163710	X6081.52	PCOLCE2	3	142815922	142889206	0.22778	chr3:142980146:C:T	-3.87	chr3:142892815:A:G	0.14627	-22.63	5713	59	enet	0.25	1.3e-212	-0.3	0.76421	0.975082
ENSG00000106392	X21734.36	C1GALT1	7	7156934	7248616	0.04095	chr7:8202063:G:A	4.1	chr7:7218872:C:T	0.01606	-7.21	8805	9	lasso	0.023	1.7e-14	0.29916	0.765	0.975082
ENSG00000070031	X3728.52	SCT	11	626309	627181	0.01523	chr11:1177533:G:A	4.14	chr11:650836:G:A	0.00749	5.49	6070	1	lasso	0.0095	6.5e-09	-0.297	0.76647	0.975888
ENSG00000134193	X11102.22	REG4	1	119794017	119811580	0.06297	chr1:119579180:C:T	-3.09	chr1:119822896:C:T	0.04433	12.67	3320	17	enet	0.055	2.8e-44	0.2843	0.776	0.977857
ENSG00000260314	X2637.77	MRC1	10	17809348	17911164	0.10495	chr10:17409831:C:T	-4.09	chr10:17847024:T:C	0.04078	-12.15	8602	15	lasso	0.072	1.8e-58	0.289	0.7726	0.977857
ENSG00000126500	X4547.59	FLRT1	11	64035931	64119173	0.03961	chr11:63365511:G:A	3.34	chr11:64132828:G:A	0.01628	-9.02	4500	56	enet	0.027	9.5e-23	-0.2907	0.77127	0.977857
ENSG00000039068	X2501.51	CDH1	16	68737292	68835537	0.05804	chr16:68988565:A:G	3.59	chr16:68813809:G:A	0.00908	-7.46	4662	42	enet	0.027	3.8e-21	0.2871	0.7741	0.977857
ENSG00000157601	X17460.51	MX1	21	41420020	41470071	0.108	chr21:41184483:G:A	-3.56	chr21:41444089:A:G	0.05414	-13.17	8978	29	enet	0.084	8.4e-53	0.2844	0.776	0.977857
ENSG00000163818	X20378.110	LZTFL1	3	45823316	45916042	0.02433	chr3:46551831:C:T	3.41	chr3:45839238:A:G	0.00794	-5.81	7268	10	lasso	0.0097	5.1e-07	-0.287	0.77409	0.977857
ENSG00000196743	X15441.6	GM2A	5	151212150	151270440	0.07432	chr5:151240604:A:G	4.51	chr5:151259878:A:G	0.05175	-11.96	6490	14	enet	0.058	1e-36	0.2887	0.773	0.977857
ENSG00000113273	X3172.28	ARSB	5	78777209	78986087	0.30597	chr5:79884303:G:A	-3.52	chr5:78885654:C:T	0.4019	-37.29	6106	1	top1	0.4	0	-0.29	0.772	0.977857
ENSG00000244067	X23326.10	GSTA2	6	52750087	52763475	0.0296	chr6:52123800:A:G	3.66	chr6:52762900:T:G	0.01335	6.3	7055	9	lasso	0.014	3.7e-09	-0.292	0.77	0.977857
ENSG00000119383	X24717.26	PTPA	9	129110950	129148946	0.02545	chr9:129622734:A:G	-3.17	chr9:129143575:G:A	0.02395	-8.05	5991	1	top1	0.024	3.2e-15	0.284	0.77641	0.977857
ENSG00000138650	X9018.38	PCDH10	4	133149294	133208606	0.023	chr4:132597525:A:G	3.41	chr4:132973257:T:G	0.02002	8.61	7400	2	lasso	0.02	2.3e-17	0.28242	0.778	0.978801
ENSG00000156983	X11671.19	BRPF1	3	9731729	9748019	0.0251	chr3:9345023:G:A	-4.25	chr3:9746484:C:T	0.00901	5.99	6680	1	top1	0.009	1.3e-08	0.276	0.78255	0.983464
ENSG00000160223	X9303.9	ICOSLG	21	44215382	44241446	0.2975	chr21:45018372:G:A	3.19	chr21:44263692:G:T	0.05386	10.73	6588	229	enet	0.14	3.2e-108	-0.2734	0.785	0.984419
ENSG00000039537	X4127.75	C6	5	41142116	41261438	0.01652	chr5:41211268:A:C	-3.98	chr5:41264267:G:A	0.01167	-6.98	6258	21	enet	0.014	1.6e-12	-0.2727	0.785	0.984419
ENSG00000132855	X10391.1	ANGPTL3	1	62597520	62606313	0.02061	chr1:62275343:C:T	4.09	chr1:62471241:T:C	0.01511	-7.8	6423	1	top1	0.015	2.3e-13	-0.249	0.803	0.98604
ENSG00000240038	X10439.57	AMY2B	1	103553815	103579534	0.06834	chr1:104478819:G:T	3.38	chr1:103822256:G:A	0.02452	9.06	7061	15	enet	0.042	1.2e-32	0.2685	0.788	0.98604
ENSG00000198860	X21182.8	TSEN15	1	184051651	184123978	0.1084	chr1:184939675:C:T	4.03	chr1:184054395:A:C	0.0861	-14.73	6070	1	top1	0.086	6.3e-51	-0.263	0.793	0.98604
ENSG00000143369	X3366.51	ECM1	1	150508062	150513789	0.04279	chr1:150496071:G:T	3.55	chr1:150510879:C:T	0.04863	-13.15	3371	28	enet	0.049	1.9e-40	-0.2476	0.804	0.98604
ENSG00000198162	X9077.10	MAN1A2	1	117367449	117528872	0.02467	chr1:117261200:C:A	3.1	chr1:117522919:G:A	0.0249	-9.78	5366	1	top1	0.025	5.6e-21	-0.254	0.799	0.98604
ENSG00000134470	X3445.53	IL15RA	10	5943639	5978187	0.000633	chr10:6495463:T:C	4.01	chr10:5979584:A:G	0.00606	-5.57	9204	1	top1	0.0061	2.9e-06	-0.249	0.8034	0.98604
ENSG00000266200	X6957.14	PNLIPRP2	10	116620953	116645143	0.040784	chr10:116811684:C:T	-3.46	chr10:116638383:A:G	0.03162	-10.26	5950	15	enet	0.032	1.1e-25	-0.268	0.789	0.98604
ENSG00000026103	X9218.7	FAS	10	88953813	89029605	0.213621	chr10:89205940:T:C	4.24	chr10:88996308:C:T	0.19824	-25.56	6666	39	enet	0.22	4e-181	-0.265	0.791	0.98604
ENSG00000178202	X8296.117	POGLUT3	11	108472112	108498405	0.23525	chr11:107972599:C:T	3.95	chr11:108486410:G:A	0.13256	-21.39	5575	65	enet	0.16	7.5e-135	0.2478	0.80429	0.98604
ENSG00000013583	X18225.13	HEBP1	12	12974870	13000265	0.22424	chr12:13313255:T:C	4.7	chr12:12990067:T:C	0.16856	-21.37	6710	1	top1	0.17	1.8e-109	-0.259	0.79564	0.98604
ENSG00000074527	X3327.27	NTN4	12	95657807	95791189	0.18801	chr12:95659612:T:C	3.36	chr12:95675741:C:T	0.12125	-20.51	7575	7	lasso	0.16	9.4e-137	0.2528	0.8004	0.98604
ENSG00000150893	X7246.4	FREM2	13	38687077	38887131	0.0679	chr13:38254650:C:T	3.91	chr13:38763925:A:G	0.0358	-11.22	7022	70	enet	0.037	2.1e-30	0.253	0.8	0.98604
ENSG00000170054	X7266.4	SERPINA9	14	94462717	94479689	0.17258	chr14:93726726:C:A	-3.73	chr14:94474380:A:G	0.10769	-19.25	7994	37	enet	0.14	7.3e-112	-0.2459	0.80576	0.98604
ENSG00000128918	X20055.40	ALDH1A2	15	57953424	58497866	0.0264	chr15:58823723:A:G	-5.2	chr15:57995714:C:A	0.01166	6.26	6858	5	lasso	0.013	7.5e-09	-0.256	0.797667	0.98604
ENSG00000125458	X12560.9	NT5C	17	75130225	75131757	0.22337	chr17:74652863:G:A	-3.57	chr17:75131253:G:A	0.15423	-22.99	6664	8	lasso	0.16	5.8e-134	0.249	0.803	0.98604
ENSG00000131471	X21491.7	AOC3	17	42851184	42858130	0.04022	chr17:43450493:G:A	-4.38	chr17:42854743:G:A	0.03206	-9.15	3915	1	top1	0.032	6.6e-20	0.247	0.805	0.98604
ENSG00000046604	X9484.75	DSG2	18	31497624	31551351	0.0703	chr18:31932456:A:C	-3.81	chr18:31498553:A:C	0.03994	-12.68	6242	29	enet	0.058	2.3e-47	0.264	0.7918	0.98604
ENSG00000160472	X10442.1	TMEM190	19	55376826	55378246	0.52119	chr19:54611839:G:A	-4.15	chr19:55376727:C:T	0.49123	-41.18	8262	1	top1	0.49	0	0.246	0.805682	0.98604
ENSG00000115042	X23389.28	FAHD2A	2	95402708	95416616	0.0695	chr2:94961415:C:T	-3.28	chr2:95532774:C:T	0.042047	-10.36	2290	1	top1	0.042	2.5e-25	0.251	0.801814	0.98604
ENSG00000183570	X24470.20	PCBP3	21	45643694	45942454	0.0131	chr21:45566779:C:T	-2.99	chr21:45970561:G:A	0.00806	-5.55	6608	1	top1	0.0081	4.1e-06	0.26	0.795	0.98604
ENSG00000100292	X17398.55	HMOX1	22	35380361	35394214	0.023	chr22:36365656:T:C	3.55	chr22:35380936:T:C	0.01297	-6.57	7580	1	top1	0.013	1.9e-09	-0.249	0.80336	0.98604
ENSG00000164291	X8269.327	ARSK	5	95555101	95605102	0.04926	chr5:95788624:T:G	3.27	chr5:95607076:T:C	0.02271	-9.48	5721	7	lasso	0.027	1.1e-22	-0.2634	0.792	0.98604
ENSG00000169071	X7861.9	ROR2	9	91563091	91950228	0.06842	chr9:92742471:A:G	3.9	chr9:91776736:C:A	0.02738	10.1	6753	26	enet	0.04	2.1e-32	-0.2557	0.79817	0.98604
ENSG00000182534	X8005.1	MXRA7	17	76672551	76711004	0.06745	chr17:76939599:T:G	-4	chr17:76687998:G:A	0.05034	-13.28	7739	36	enet	0.056	1.2e-45	0.244	0.807	0.986522
ENSG00000116815	X10938.13	CD58	1	116514534	116571039	0.01271	chr1:117261200:C:A	3.1	chr1:116512709:G:A	0.01335	7.19	5717	1	top1	0.013	4.7e-12	0.2382	0.812	0.986825
ENSG00000053371	X4188.1	AKR7A2	1	19301991	19312144	0.04007	chr1:18887426:T:C	3.43	chr1:19308517:C:T	0.03167	-10.53	7533	1	top1	0.032	4.3e-25	0.236	0.813	0.986825
ENSG00000149131	X4479.14	SERPING1	11	57597387	57619171	0.07469	chr11:58325988:C:T	-3.65	chr11:57623550:A:C	0.06184	-14.88	5536	44	enet	0.064	7.8e-52	-0.2371	0.81254	0.986825
ENSG00000139433	X12513.8	GLTP	12	109850945	109880541	0.0174	chr12:109190595:A:G	5.75	chr12:109861053:T:C	0.01004	6.87	5721	14	enet	0.011	3.3e-10	-0.2376	0.8122	0.986825
ENSG00000140830	X15316.262	TXNL4B	16	72084857	72094431	0.02616	chr16:72218853:A:G	-3.72	chr16:72106654:G:A	0.01473	6.76	5143	1	top1	0.015	1.7e-10	-0.24	0.8103	0.986825
ENSG00000204577	X7059.14	LILRB3	19	54216278	54223506	0.54791	chr19:54302959:T:C	-5.34	chr19:54244919:T:G	0.13921	-21.93	8697	38	lasso	0.38	0	0.23633	0.813178	0.986825
ENSG00000101443	X11388.75	WFDC2	20	45469753	45481532	0.0191	chr20:44973012:C:T	-3.71	chr20:45472489:G:A	0.00368	-5.37	5932	21	enet	0.012	5.5e-11	-0.2402	0.8102	0.986825
ENSG00000134247	X12727.7	PTGFRN	1	116909916	116990353	0.26099	chr1:117261200:C:A	3.1	chr1:116947639:G:T	0.15665	-23.39	5455	10	lasso	0.21	1.4e-183	-0.1976	0.843	0.987355
ENSG00000008130	X13624.17	NADK	1	1751232	1780457	0.01694	chr1:951408:G:A	-3.47	chr1:1754642:G:A	0.00975	-5.94	5462	3	lasso	0.016	7.6e-14	0.1779	0.859	0.987355
ENSG00000162444	X14208.3	RBP7	1	9997206	10016021	0.05045	chr1:10841456:G:A	-3.89	chr1:9996642:A:C	0.0168	-8.61	6185	6	lasso	0.024	1.5e-19	-0.219	0.827	0.987355
ENSG00000143321	X16758.96	HDGF	1	156742109	156766925	0.03391	chr1:156330207:A:G	3.77	chr1:156730859:T:G	0.01792	-7.49	5565	1	top1	0.018	5.1e-12	-0.223	0.824	0.987355
ENSG00000072694	X22960.8	FCGR2B	1	161663143	161678654	0.45264	chr1:161092231:T:C	3.62	chr1:161671594:G:A	0.30086	27.46	6507	105	enet	0.43	8.4e-306	0.1961	0.845	0.987355
ENSG00000174175	X4154.57	SELP	1	169588849	169630193	0.29823	chr1:169464882:T:C	-3.31	chr1:169593666:C:T	0.10005	-19.76	7180	68	enet	0.27	4.4e-233	-0.2071	0.836	0.987355
ENSG00000198734	X4906.35	F5	1	169511951	169586588	0.23128	chr1:169464882:T:C	-3.31	chr1:169519965:A:G	0.0728	-16.03	7299	14	lasso	0.17	3.1e-140	-0.1753	0.861	0.987355
ENSG00000143196	X4979.34	DPT	1	168695468	168729206	0.36445	chr1:169464882:T:C	-3.31	chr1:168718274:T:C	0.10626	19.28	6785	118	enet	0.35	0	0.2065	0.836	0.987355
ENSG00000169174	X5231.79	PCSK9	1	55039445	55064852	0.21068	chr1:55166109:G:T	4.37	chr1:55039995:C:T	0.12743	-21.43	7405	12	enet	0.15	1.2e-127	-0.1621	0.871	0.987355
ENSG00000134389	X7885.17	CFHR5	1	196975010	197009678	0.08367	chr1:195356020:G:A	3.54	chr1:196334759:T:C	0.03974	-11.7	5344	23	enet	0.052	9.3e-41	-0.176	0.86	0.987355
ENSG00000116857	X9249.17	TMEM9	1	201134772	201171574	0.19691	chr1:201328423:A:G	3.44	chr1:201145068:C:T	0.17691	24.82	6722	4	lasso	0.18	1.1e-151	-0.1948	0.846	0.987355
ENSG00000134470	X14054.17	IL15RA	10	5943639	5978187	0.201381	chr10:6495463:T:C	4.01	chr10:5974436:C:A	0.06734	16.2	9193	40	enet	0.13	3.4e-106	0.185	0.8529	0.987355
ENSG00000133661	X19590.46	SFTPD	10	79937467	79982614	0.603135	chr10:79248871:G:A	-3.52	chr10:79946568:A:G	0.69026	43.32	7842	1	top1	0.69	0	-0.233	0.8158	0.987355
ENSG00000170430	X21437.77	MGMT	10	129467190	129770983	0.45995	chr10:129530676:C:T	-3.3	chr10:129708019:C:T	0.16989	-20.69	8137	17	lasso	0.44	6e-307	-0.184	0.8541	0.987355
ENSG00000188716	X23323.25	DUSP29	10	75037472	75073642	0.026941	chr10:75265263:C:T	-3.32	chr10:75070006:T:C	0.00402	-5.8	4453	28	enet	0.005	0.00026	0.217	0.8284	0.987355
ENSG00000165443	X23528.199	PHYHIPL	10	59176643	59247774	0.102971	chr10:59966155:A:G	-4.92	chr10:59169040:T:G	0.11008	-16.78	6280	3	lasso	0.11	2.8e-67	-0.166	0.8679	0.987355
ENSG00000108179	X5248.68	PPIF	10	79347469	79355334	0.11606	chr10:79248871:G:A	-3.52	chr10:79334494:A:C	0.07192	-15.91	7511	3	lasso	0.072	2.7e-58	0.181	0.8561	0.987355
ENSG00000026103	X5392.73	FAS	10	88953813	89029605	0.225129	chr10:89205940:T:C	4.24	chr10:88995152:A:G	0.15722	-23.46	6667	93	enet	0.22	4.6e-187	-0.169	0.8658	0.987355
ENSG00000108179	X8095.213	PPIF	10	79347469	79355334	0.012585	chr10:79248871:G:A	-3.52	chr10:79334494:A:C	0.0079	-5.86	7511	1	top1	0.0079	1.8e-07	0.208	0.8352	0.987355
ENSG00000123243	X8233.2	ITIH5	10	7559270	7666998	0.118843	chr10:7657022:G:A	-4.55	chr10:7531727:A:G	0.03179	-11.09	8813	97	enet	0.08	6.4e-65	-0.212	0.8319	0.987355
ENSG00000026103	X9459.7	FAS	10	88953813	89029605	0.211538	chr10:89205940:T:C	4.24	chr10:89006839:A:G	0.14631	-22.71	6660	55	enet	0.18	3.2e-156	0.217	0.828	0.987355
ENSG00000149131	X13710.6	SERPING1	11	57597387	57619171	0.32874	chr11:58325988:C:T	-3.65	chr11:57613790:T:C	0.37958	35.5	5550	1	top1	0.38	0	0.164	0.86973	0.987355
ENSG00000110203	X15495.9	FOLR3	11	72114869	72139892	0.21603	chr11:72568325:G:A	-3.8	chr11:72145571:C:T	0.17437	17.42	6425	1	top1	0.17	5.7e-112	-0.215	0.82977	0.987355
ENSG00000110492	X2911.27	MDK	11	46380756	46383837	0.02154	chr11:45404175:T:G	-3.9	chr11:46356482:G:A	0.00889	-6.07	4306	1	top1	0.0089	5.6e-08	-0.173	0.86265	0.987355
ENSG00000175315	X3303.23	CST6	11	66012008	66013505	0.2562	chr11:67011049:G:A	-3.57	chr11:66012119:C:T	0.31651	32.41	3766	10	lasso	0.34	3.9e-302	-0.1707	0.86447	0.987355
ENSG00000152266	X5954.62	PTH	11	13492054	13496181	0.04033	chr11:14338889:G:A	-3.37	chr11:13689796:G:T	0.0286	-10.55	6034	18	enet	0.029	5e-24	-0.1719	0.86352	0.987355
ENSG00000054938	X6086.15	CHRDL2	11	74696429	74731426	0.08379	chr11:75115933:T:C	-3.69	chr11:74675755:G:T	0.0399	12.19	6001	28	enet	0.066	9e-54	0.1748	0.86124	0.987355
ENSG00000118113	X9172.69	MMP8	11	102711796	102727050	0.28254	chr11:102041642:T:C	-3.99	chr11:102725332:C:T	0.2753	30.39	7390	20	enet	0.29	6.4e-246	-0.1705	0.86461	0.987355
ENSG00000182326	X8840.61	C1S	12	6988259	7071032	0.05439	chr12:7717150:A:G	3.44	chr12:7074644:G:A	0.01794	-9.7	6431	8	lasso	0.05	2.9e-40	0.1678	0.86674	0.987355
ENSG00000198178	X9094.5	CLEC4C	12	7724646	7751620	0.11653	chr12:7717150:A:G	3.44	chr12:7760079:A:G	0.09148	17.85	6090	23	enet	0.097	1.2e-77	0.1968	0.84401	0.987355
ENSG00000125246	X23541.61	CLYBL	13	99606669	99909459	0.1778	chr13:100134494:C:T	3.75	chr13:99866326:A:G	0.0912	15.16	6208	70	enet	0.12	1e-72	0.206	0.8367	0.987355
ENSG00000187676	X5727.35	B3GLCT	13	31199975	31332276	0.0593	chr13:30569254:A:G	4.4	chr13:31245247:A:C	0.0216	-8.7	6583	5	lasso	0.038	2.9e-31	-0.166	0.8685	0.987355
ENSG00000103876	X11424.4	FAH	15	80152490	80186946	0.1966	chr15:80667575:C:T	-4.67	chr15:80180184:C:T	0.15281	-22.83	7304	7	lasso	0.17	1.9e-142	0.204	0.838342	0.987355
ENSG00000090581	X10666.7	GNPTG	16	1351931	1365737	0.03076	chr16:952469:G:A	3.87	chr16:1369946:A:G	0.01178	7.38	8021	23	enet	0.014	1.1e-12	0.2107	0.8331	0.987355
ENSG00000180185	X17819.30	FAHD1	16	1826967	1840207	0.12404	chr16:952469:G:A	3.87	chr16:1827557:G:A	0.31762	-29.17	7352	33	enet	0.32	9.7e-225	-0.2204	0.8255	0.987355
ENSG00000063854	X19267.14	HAGH	16	1795620	1827157	0.02601	chr16:952469:G:A	3.87	chr16:1829422:C:T	0.01858	7.52	7331	1	top1	0.019	8.5e-13	-0.17	0.865	0.987355
ENSG00000109072	X13125.45	VTN	17	28367284	28373091	0.41824	chr17:27683142:C:T	-3.68	chr17:28367840:G:A	0.72026	50.22	4218	1	top1	0.72	0	0.228	0.82	0.987355
ENSG00000108515	X16616.137	ENO3	17	4948092	4957131	0.11334	chr17:4822848:T:G	-3.89	chr17:4942473:G:A	0.10138	16.14	7543	15	enet	0.11	3.5e-64	0.1746	0.861	0.987355
ENSG00000129226	X18922.27	CD68	17	7579491	7582111	0.04065	chr17:7420585:G:A	-3.36	chr17:7582265:C:T	0.02395	8.64	6207	16	enet	0.026	4.1e-17	-0.2098	0.834	0.987355
ENSG00000161649	X20585.5	CD300LG	17	43847148	43863639	0.06525	chr17:44352876:C:T	7.49	chr17:43848758:C:T	0.02913	-8.97	4567	5	lasso	0.051	2e-30	0.1694	0.865	0.987355
ENSG00000176845	X21705.33	METRNL	17	83079609	83095122	0.04863	chr17:82435209:A:G	3.56	chr17:83206560:C:T	0.01135	6.72	4022	39	enet	0.023	1.1e-14	0.1945	0.846	0.987355
ENSG00000129214	X4929.55	SHBG	17	7613946	7633382	0.05305	chr17:7420585:G:A	-3.36	chr17:7634474:T:C	0.01566	-9.03	6138	14	lasso	0.028	9.6e-24	0.1919	0.848	0.987355
ENSG00000105472	X4500.50	CLEC11A	19	50723364	50725708	0.03383	chr19:51122452:A:G	3.72	chr19:50736812:T:C	0.02467	-6.96	7014	18	enet	0.029	2.4e-24	0.18344	0.854456	0.987355
ENSG00000127507	X4546.27	ADGRE2	19	14732392	14778560	0.41275	chr19:14607454:T:C	-4.1	chr19:14768222:G:A	0.35723	35.18	6846	1	top1	0.36	0	0.161	0.872093	0.987355
ENSG00000174562	X6491.59	KLK15	19	50825289	50837213	0.32922	chr19:51122452:A:G	3.72	chr19:50824454:G:A	0.13206	-21.41	7162	92	enet	0.26	7e-231	0.1697	0.865245	0.987355
ENSG00000129437	X8620.56	KLK14	19	51077495	51084245	0.02847	chr19:51122452:A:G	3.72	chr19:51065433:C:T	0.03809	11.12	7477	60	enet	0.043	2e-32	-0.18254	0.85516	0.987355
ENSG00000174453	X7995.16	VWC2L	2	214411054	214578976	0.01775	chr2:213559891:T:G	3.85	chr2:214465844:C:T	0.013559	7.47	6437	1	top1	0.014	3.8e-12	-0.179	0.857938	0.987355
ENSG00000101160	X4971.1	CTSZ	20	58985686	59008238	0.095	chr20:59648652:G:A	3.67	chr20:58995183:A:G	0.04011	-12.11	6478	39	enet	0.063	2.2e-50	-0.2221	0.8242	0.987355
ENSG00000243646	X2631.50	IL10RB	21	33266367	33311420	0.1373	chr21:33048920:C:T	4.11	chr21:33268483:A:G	0.04972	-14.11	5661	11	lasso	0.11	2.4e-89	0.1662	0.868	0.987355
ENSG00000160180	X8323.163	TFF3	21	42311667	42315409	0.072	chr21:43029194:G:T	-3.62	chr21:42350429:C:A	0.03589	-11.41	8620	34	enet	0.042	2.6e-34	0.1765	0.86	0.987355
ENSG00000100342	X11510.31	APOL1	22	36253071	36267530	0.0444	chr22:36949045:T:C	-3.94	chr22:36257808:C:T	0.01734	-9.43	7136	15	enet	0.023	9.1e-20	0.1885	0.85046	0.987355
ENSG00000177663	X2992.59	IL17RA	22	17084954	17115693	0.4933	chr22:17854315:C:T	3.41	chr22:17105741:G:A	0.16815	-24.07	6001	24	lasso	0.37	0	0.229	0.81883	0.987355
ENSG00000100385	X9343.16	IL2RB	22	37118666	37175118	0.0295	chr22:36949045:T:C	-3.94	chr22:37135396:G:A	0.03253	10.78	7136	1	top1	0.033	1.1e-26	-0.212	0.83211	0.987355
ENSG00000012223	X2780.35	LTF	3	46435645	46485234	0.29485	chr3:46551831:C:T	3.63	chr3:46470479:G:A	0.6443	47.36	5911	1	top1	0.64	0	0.178	0.85872	0.987355
ENSG00000169814	X9269.7	BTD	3	15601341	15722311	0.12784	chr3:16265607:T:C	3.41	chr3:15645027:C:T	0.06659	-14.69	6762	8	lasso	0.083	5e-63	-0.1687	0.866	0.987355
ENSG00000157404	X2475.1	KIT	4	54657267	54740783	0.0338	chr4:54047745:C:T	3.34	chr4:54727298:A:C	0.01759	8.07	6827	5	lasso	0.021	1.2e-17	0.2163	0.829	0.987355
ENSG00000127415	X3169.70	IDUA	4	986997	1004564	0.3735	chr4:776565:G:A	4.36	chr4:1002209:A:G	0.20609	26.69	6565	111	enet	0.35	0	-0.21332	0.831	0.987355
ENSG00000029559	X3415.61	IBSP	4	87799554	87812435	0.0484	chr4:87304233:C:T	-3.66	chr4:87728217:C:T	0.01678	-7.99	6014	8	lasso	0.033	1.2e-24	0.20358	0.839	0.987355
ENSG00000168743	X6342.10	NPNT	4	105894775	106004027	0.0672	chr4:106260394:A:G	-4.34	chr4:105907638:T:C	0.03273	-10.75	5747	36	enet	0.044	3.8e-36	-0.17173	0.864	0.987355
ENSG00000145649	X3440.7	GZMA	5	55102646	55110252	0.02205	chr5:55809117:G:T	3.19	chr5:55195636:G:A	0.00686	6.36	6819	6	lasso	0.0096	4.8e-09	0.1636	0.87	0.987355
ENSG00000021355	X10737.96	SERPINB1	6	2832332	2841959	0.1182	chr6:3211381:A:G	3.84	chr6:2841905:C:T	0.06516	15.14	7821	25	enet	0.096	2.3e-78	-0.1827	0.855	0.987355
ENSG00000112782	X12475.48	CLIC5	6	45880827	46080348	0.3222	chr6:46945903:T:C	-3.44	chr6:45951778:G:A	0.09163	17.83	5997	75	enet	0.2	2.4e-171	0.1919	0.848	0.987355
ENSG00000112280	X15466.30	COL9A1	6	70216040	70303084	0.076	chr6:69949663:T:C	4.07	chr6:70305332:G:T	0.03582	8.25	7243	45	enet	0.059	1.4e-37	0.2155	0.829	0.987355
ENSG00000112796	X6556.5	ENPP5	6	46159185	46170980	0.2875	chr6:46945903:T:C	-3.44	chr6:46133716:A:G	0.25202	-29.38	6140	20	enet	0.25	2.4e-220	-0.2099	0.834	0.987355
ENSG00000112763	X8869.5	BTN2A1	6	26457904	26476621	0.0639	chr6:25941188:A:G	4.9	chr6:26441412:C:T	0.0515	13.6	6916	43	enet	0.062	8.9e-50	0.2288	0.819	0.987355
ENSG00000104332	X14042.11	SFRP1	8	41261962	41309473	0.040934	chr8:41736741:G:A	3.31	chr8:41505358:A:G	0.01521	-7.27	6822	5	lasso	0.017	1.3e-13	0.16101	0.872	0.987355
ENSG00000147655	X8409.3	RSPO2	8	107899316	108083642	0.093727	chr8:108719714:G:T	4.28	chr8:107928036:G:T	0.07097	-15.97	6748	52	enet	0.079	1.3e-64	0.18393	0.854	0.987355
ENSG00000030304	X11547.84	MUSK	9	110668779	110806558	0.15957	chr9:111001760:A:G	-3.75	chr9:110731921:T:G	0.08178	-16.9	7374	10	lasso	0.13	5.4e-103	-0.233	0.81572	0.987355
ENSG00000164978	X16583.8	NUDT2	9	34329506	34343713	0.25291	chr9:33319344:T:C	-3.88	chr9:34151465:C:T	0.18964	-23.96	5748	9	lasso	0.36	1.5e-262	-0.2144	0.83026	0.987355
ENSG00000215845	X19277.4	TSTD1	1	161037631	161038977	0.34854	chr1:161092231:T:C	3.62	chr1:160982042:G:A	0.33956	27.39	6109	10	lasso	0.34	2.4e-245	-0.1593	0.873	0.987422
ENSG00000160712	X4139.71	IL6R	1	154405193	154469450	0.24409	chr1:155135691:G:A	5.79	chr1:154454494:A:C	0.37601	35.42	3936	1	top1	0.38	0	0.157	0.875	0.988725
ENSG00000166682	X8002.27	TMPRSS5	11	113687547	113706373	0.16471	chr11:113571614:C:T	3.35	chr11:113699683:T:C	0.13505	-22.35	6371	50	enet	0.2	3e-174	-0.1558	0.87616	0.989076
ENSG00000132855	X10382.1	ANGPTL3	1	62597520	62606313	0.02474	chr1:62275343:C:T	4.09	chr1:62541171:A:C	0.01475	-7.44	6433	1	top1	0.015	1.7e-12	0.147	0.883	0.98953
ENSG00000117643	X13427.66	MAN1C1	1	25616791	25784450	0.00714	chr1:26522133:T:C	-3.75	chr1:25783745:G:A	0.01091	-6.42	5095	1	top1	0.011	4.1e-10	-0.145	0.885	0.98953
ENSG00000134184	X15395.15	GSTM1	1	109687814	109709039	0.50804	chr1:109894756:G:A	-3.68	chr1:109718120:T:C	0.11431	17.68	5802	52	lasso	0.55	0	-0.1401	0.889	0.98953
ENSG00000148488	X6930.95	ST8SIA6	10	17315421	17454595	0.009597	chr10:17409831:C:T	-4.85	chr10:17323147:G:A	0.00746	6.29	8386	34	enet	0.01	1.1e-09	0.137	0.8907	0.98953
ENSG00000196611	X4924.32	MMP1	11	102789401	102798160	0.10925	chr11:102041642:T:C	-3.99	chr11:102789366:G:A	0.02129	-9	7349	62	enet	0.06	2.1e-47	-0.151	0.87999	0.98953
ENSG00000089127	X10361.25	OAS1	12	112905856	112933219	0.01813	chr12:112817637:C:A	3.58	chr12:112911065:G:A	0.01047	7.01	4778	9	lasso	0.011	2.9e-10	0.1501	0.88072	0.98953
ENSG00000166598	X6393.63	HSP90B1	12	103930107	103953931	0.19493	chr12:104709512:T:G	3.4	chr12:103942349:C:T	0.27559	31.01	7125	7	lasso	0.3	2.7e-265	0.1354	0.89231	0.98953
ENSG00000129480	X18280.29	DTD2	14	31446036	31457506	0.09131	chr14:31305118:C:T	3.43	chr14:31480922:T:C	0.05265	-12.61	6059	20	enet	0.072	6.3e-46	-0.1439	0.88557	0.98953
ENSG00000100626	X8923.94	GALNT16	14	69259277	69357033	0.09032	chr14:68699391:T:C	3.8	chr14:69328482:G:A	0.0457	12.61	6397	7	lasso	0.081	1.5e-65	0.1435	0.88587	0.98953
ENSG00000159723	X2813.11	AGRP	16	67482571	67483547	0.03636	chr16:66645487:G:A	2.66	chr16:67442669:A:G	0.03575	11.85	3504	6	lasso	0.044	8.1e-34	-0.136	0.8918	0.98953
ENSG00000276409	X2900.53	CCL14	17	35983288	35987004	0.25884	chr17:35045138:G:T	4.03	chr17:36008654:C:T	0.19391	-25.99	5321	14	enet	0.23	2.9e-196	-0.1459	0.884	0.98953
ENSG00000105246	X10851.77	EBI3	19	4229523	4237528	0.28043	chr19:4068741:T:C	-3.67	chr19:4236999:G:A	0.40131	-37.3	7428	1	top1	0.4	0	0.143	0.88629	0.98953
ENSG00000239998	X15614.168	LILRA2	19	54572920	54590287	0.27404	chr19:54302959:T:C	-5.34	chr19:54588128:T:C	0.25013	-26.08	8125	91	enet	0.28	3.4e-195	0.13416	0.893276	0.98953
ENSG00000130309	X5638.23	COLGALT1	19	17555649	17583162	0.02527	chr19:18012808:A:G	4.05	chr19:17534243:G:A	0.00911	6.08	6929	27	enet	0.011	7.6e-10	0.13381	0.89355	0.98953
ENSG00000115594	X2991.9	IL1R1	2	102064544	102179874	0.123	chr2:101821502:T:C	-3.16	chr2:102048748:A:C	0.068295	-16.51	5911	29	enet	0.1	1.2e-81	-0.1461	0.883819	0.98953
ENSG00000183798	X8773.172	EMILIN3	20	41359962	41366818	0.1172	chr20:42276581:A:C	4.38	chr20:41497408:G:A	0.07296	-11.96	6364	6	lasso	0.083	1.6e-67	0.1518	0.8794	0.98953
ENSG00000160182	X9185.15	TFF1	21	42362282	42366535	0.0164	chr21:43029194:G:T	-3.62	chr21:42366929:G:A	0.0175	-7.83	8670	1	top1	0.018	4.2e-15	-0.134	0.893	0.98953
ENSG00000145050	X9223.11	MANF	3	51385291	51389397	0.01965	chr3:51322879:C:T	3.61	chr3:51618000:T:C	0.01487	-7.51	3592	22	enet	0.016	1.9e-13	-0.1467	0.88337	0.98953
ENSG00000124490	X9282.12	CRISP2	6	49692358	49713590	0.2476	chr6:50512683:C:T	-3.04	chr6:49657538:A:C	0.05609	-15.79	6184	30	lasso	0.2	1.1e-169	-0.1385	0.89	0.98953
ENSG00000158815	X3494.71	FGF17	8	22042398	22048809	0.120885	chr8:21673140:G:A	4.24	chr8:22018870:G:A	0.08143	16.86	6955	5	lasso	0.092	2.2e-74	-0.14231	0.887	0.98953
ENSG00000122359	X17513.11	ANXA11	10	80150889	80205572	0.029894	chr10:81138232:C:T	3.73	chr10:80157952:A:G	0.01237	6.57	7836	22	enet	0.017	7.1e-12	0.131	0.8958	0.989706
ENSG00000121410	X16561.9	A1BG	19	58345178	58353492	0.04725	chr19:58199000:T:C	-3.59	chr19:58363517:G:A	0.01539	-8.27	3702	19	enet	0.034	2.9e-22	-0.13039	0.896257	0.989706
ENSG00000115129	X17748.21	TP53I3	2	24077433	24085861	0.15757	chr2:23754350:T:C	-4.11	chr2:24064728:G:A	0.199424	-23.1	6126	23	enet	0.2	1.4e-134	-0.1313	0.895561	0.989706
ENSG00000166145	X2828.82	SPINT1	15	40844018	40858207	0.0561	chr15:41238161:G:A	-3.92	chr15:40853721:C:T	0.03377	-10.81	4913	1	top1	0.034	1.5e-27	-0.129	0.897358	0.98992
ENSG00000196975	X17164.15	ANXA4	2	69644425	69827112	0.09727	chr2:70220964:G:A	-4.09	chr2:69744185:G:A	0.109225	-17.27	5644	23	enet	0.13	2.6e-81	-0.1273	0.898701	0.98992
ENSG00000145623	X10892.8	OSMR	5	38845858	38945596	0.03185	chr5:39580370:C:T	3.61	chr5:38919056:G:A	0.00834	-6.29	6765	4	lasso	0.018	1.8e-15	0.1272	0.899	0.98992
ENSG00000153936	X21736.60	HS2ST1	1	86914635	87109982	0.01682	chr1:87852966:C:T	3.4	chr1:86925369:T:C	0.00519	-5.48	6740	5	lasso	0.008	4.3e-06	-0.1181	0.906	0.990883
ENSG00000120937	X7655.11	NPPB	1	11857464	11858945	0.17565	chr1:11525082:G:T	4.12	chr1:11854772:G:A	0.08954	17.7	6467	69	enet	0.15	1.3e-124	-0.0997	0.921	0.990883
ENSG00000134250	X8407.84	NOTCH2	1	119911553	120100779	0.02518	chr1:119579180:C:T	-3.09	chr1:119740820:G:A	0.02666	-9.17	3537	1	top1	0.027	1.2e-19	-0.101	0.92	0.990883
ENSG00000109861	X13730.18	CTSC	11	88265069	88359684	0.17073	chr11:88140365:C:T	3.43	chr11:88322525:G:A	0.11278	19.55	7402	62	enet	0.13	3.8e-103	0.1205	0.90408	0.990883
ENSG00000165973	X6544.33	NELL1	11	20669551	21575686	0.22663	chr11:20201270:C:A	-4.03	chr11:20937848:C:T	0.06338	15.22	8190	81	enet	0.15	4.1e-128	-0.1122	0.91068	0.990883
ENSG00000175189	X15686.49	INHBC	12	57434784	57452062	0.20422	chr12:58427696:G:A	3.53	chr12:57450266:C:T	0.24039	-25.43	4457	1	top1	0.24	8.1e-163	0.112	0.91082	0.990883
ENSG00000136040	X4564.2	PLXNC1	12	94148577	94307675	0.05765	chr12:93971401:A:G	3.31	chr12:94220122:G:A	0.07119	-15.84	7187	23	enet	0.097	2.6e-79	0.106	0.91555	0.990883
ENSG00000182050	X7208.60	MGAT4C	12	85955666	86838904	0.01587	chr12:85066455:A:G	-3.65	chr12:86065262:C:A	0.00938	6.59	6120	29	enet	0.011	8.6e-10	0.1028	0.91811	0.990883
ENSG00000139178	X9348.1	C1RL	12	7089587	7109238	0.05645	chr12:7717150:A:G	3.44	chr12:7170632:T:C	0.0437	-10.89	6215	14	enet	0.054	2.5e-43	0.1243	0.90107	0.990883
ENSG00000100938	X19446.1	GMPR2	14	24232422	24239242	0.01681	chr14:23473294:A:G	-3.18	chr14:24238273:G:A	0.01719	-7.1	6694	6	enet	0.019	1.3e-12	0.1115	0.91121	0.990883
ENSG00000213920	X20923.10	MDP1	14	24213943	24216070	0.22253	chr14:23473294:A:G	-3.18	chr14:24213631:G:A	0.10326	15.52	6676	4	lasso	0.2	3e-111	-0.1177	0.90634	0.990883
ENSG00000182175	X5483.1	RGMA	15	93035271	93089211	0.0542	chr15:93134067:G:A	3.58	chr15:93176359:C:T	0.00678	-6.49	8653	38	enet	0.022	1.2e-18	-0.105	0.915988	0.990883
ENSG00000065320	X9013.60	NTN1	17	9021510	9244000	0.10797	chr17:9010975:A:G	3.72	chr17:9035331:T:C	0.04307	12.03	6867	41	enet	0.082	2.9e-63	-0.1196	0.905	0.990883
ENSG00000129455	X13708.56	KLK8	19	50996007	51002711	0.20721	chr19:51122452:A:G	3.72	chr19:50987971:C:T	0.05216	-14.57	7396	61	enet	0.15	8.8e-122	-0.10278	0.918135	0.990883
ENSG00000105246	X20533.39	EBI3	19	4229523	4237528	0.27539	chr19:4068741:T:C	-3.67	chr19:4236999:G:A	0.32301	-28.83	7428	10	lasso	0.34	9.8e-230	0.11524	0.908259	0.990883
ENSG00000104998	X5132.71	IL27RA	19	14031762	14053218	0.43474	chr19:14607454:T:C	-4.1	chr19:14042481:T:C	0.27118	-30.81	6692	29	enet	0.33	7.6e-303	-0.10053	0.919923	0.990883
ENSG00000189430	X8360.169	NCR1	19	54906148	54916140	0.0188	chr19:54302959:T:C	-5.34	chr19:54911112:C:T	0.01077	6.47	7963	1	top1	0.011	6.4e-10	0.099	0.921138	0.990883
ENSG00000153563	X5992.50	CD8A	2	86784610	86808396	0.087	chr2:85802723:A:G	-4.12	chr2:86789383:A:G	0.063473	14.49	3910	1	top1	0.063	6.5e-49	0.099	0.921138	0.990883
ENSG00000063660	X8697.38	GPC1	2	240435663	240468076	0.06173	chr2:239590990:C:A	-3.46	chr2:240464000:T:G	0.035898	11.29	8755	1	top1	0.036	9.2e-30	-0.112	0.910823	0.990883
ENSG00000154654	X6507.16	NCAM2	21	20998409	21543329	0.0301	chr21:20862251:T:C	3.79	chr21:21484184:C:A	0.01529	-8.28	7828	8	lasso	0.025	2.7e-21	0.1131	0.91	0.990883
ENSG00000185339	X15560.52	TCN2	22	30607003	30627271	0.4468	chr22:29772109:G:A	-4.08	chr22:30616769:T:C	0.75735	45.37	5426	1	top1	0.76	0	0.105	0.91638	0.990883
ENSG00000064225	X6947.4	ST3GAL6	3	98732236	98821201	0.20542	chr3:99287607:A:C	3.64	chr3:98793696:G:A	0.26849	-30.61	7836	71	enet	0.32	1.5e-289	-0.1175	0.90645	0.990883
ENSG00000152611	X13688.2	CAPSL	5	35904288	35938779	0.01773	chr5:36658068:A:C	-3.27	chr5:35896882:C:A	0.01121	6.75	6498	6	enet	0.012	6.8e-11	0.1091	0.913	0.990883
ENSG00000113721	X3459.49	PDGFRB	5	150113839	150155872	0.50143	chr5:151052827:C:T	-4.04	chr5:150128912:C:T	0.72954	-50.38	6253	1	top1	0.73	0	0.105	0.916	0.990883
ENSG00000026297	X16913.8	RNASET2	6	166922113	166957191	0.2526	chr6:167654686:A:G	-3.31	chr6:166929653:G:A	0.1427	-19.57	8168	9	lasso	0.2	4.9e-133	0.1167	0.907	0.990883
ENSG00000110987	X21331.19	BCL7A	12	122019422	122062044	0.19421	chr12:121378230:A:G	-4.08	chr12:122024022:G:A	0.1556	19.99	5777	96	enet	0.18	1.7e-114	0.0974	0.92242	0.991346
ENSG00000142156	X16828.8	COL6A1	21	45981770	46005050	0.5432	chr21:45566779:C:T	-2.99	chr21:46003475:G:A	0.56908	-37.55	6402	1	top1	0.57	0	0.094	0.925	0.993203
ENSG00000182326	X20203.45	C1S	12	6988259	7071032	0.07431	chr12:7717150:A:G	3.44	chr12:7070715:G:T	0.02704	-9.28	6431	11	lasso	0.06	1.2e-35	0.0922	0.92655	0.993951
ENSG00000119640	X20370.6	ACYP1	14	75053237	75069483	0.13206	chr14:75231601:C:T	3.89	chr14:75052582:C:T	0.02962	-11.35	5518	43	enet	0.11	7.4e-68	0.0883	0.92967	0.995465
ENSG00000171587	X9175.48	DSCAM	21	40010999	40847158	0.0455	chr21:39403365:T:C	-3.56	chr21:40075386:C:T	0.03104	10.45	8109	1	top1	0.031	7.2e-26	-0.089	0.929	0.995465
ENSG00000182156	X4435.66	ENPP7	17	79730943	79742219	0.22312	chr17:78808804:G:A	-4.82	chr17:79727839:C:A	0.19663	26.61	7786	8	lasso	0.22	1.5e-189	0.0797	0.936	0.996998
ENSG00000131094	X6404.20	C1QL1	17	44959693	44968303	0.11863	chr17:44352876:C:T	7.49	chr17:44958892:C:T	0.04361	12.6	5759	59	enet	0.11	4e-94	0.0806	0.936	0.996998
ENSG00000123146	X18881.7	ADGRE5	19	14380501	14408725	0.04338	chr19:14607454:T:C	-4.1	chr19:14381460:T:C	0.03287	9.72	6556	18	enet	0.043	1.3e-27	-0.08446	0.932687	0.996998
ENSG00000189430	X5104.57	NCR1	19	54906148	54916140	0.04868	chr19:54302959:T:C	-5.34	chr19:54901949:C:T	0.04152	12.08	7919	24	enet	0.042	1.9e-32	-0.08126	0.935234	0.996998
ENSG00000138413	X18338.26	IDH1	2	208236229	208266074	0.01289	chr2:209219201:A:G	3.78	chr2:208243577:T:C	0.021314	-7.75	5971	1	top1	0.021	3.2e-13	0.08	0.936237	0.996998
ENSG00000145708	X6039.24	CRHBP	5	76953045	76981158	0.09095	chr5:76970622:A:G	3.87	chr5:76911391:C:T	0.04556	13.01	7076	52	enet	0.058	1.3e-46	-0.0836	0.933	0.996998
ENSG00000143556	X7916.10	S100A7	1	153457744	153460651	0.132	chr1:153092811:A:C	-3.71	chr1:153465116:A:G	0.12639	18.92	4952	1	top1	0.13	2e-96	0.077	0.939	0.997392
ENSG00000107731	X7776.20	UNC5B	10	71212570	71302864	0.04591	chr10:70524646:G:T	3.59	chr10:71280387:G:A	0.01915	-8.35	7994	1	top1	0.019	1.5e-16	-0.076	0.9394	0.997392
ENSG00000197253	X3403.1	TPSB2	16	1227272	1232757	0.58373	chr16:952469:G:A	3.87	chr16:1238562:G:A	0.43624	39.19	8276	1	top1	0.44	0	-0.072	0.9426	0.997392
ENSG00000198848	X7182.1	CES1	16	55802851	55833337	0.04013	chr16:55427942:G:T	3.44	chr16:55826863:G:A	0.01445	7.53	7181	26	enet	0.021	7.7e-17	0.0742	0.9409	0.997392
ENSG00000205221	X9627.15	VIT	2	36696690	36814794	0.25037	chr2:37270395:G:A	4.19	chr2:36767296:A:C	0.132844	20.95	7839	47	enet	0.2	9.8e-158	0.0733	0.94159	0.997392
ENSG00000088812	X15499.11	ATRN	20	3471018	3651118	0.0331	chr20:2849616:G:T	4.15	chr20:3582219:A:G	0.04635	-11.31	7389	64	enet	0.05	2.4e-32	0.0726	0.9421	0.997392
ENSG00000006128	X9337.43	TAC1	7	97732084	97740472	0.11783	chr7:97718295:G:A	3.47	chr7:97270465:A:C	0.07446	16.2	6234	45	enet	0.089	1.8e-71	-0.07463	0.941	0.997392
ENSG00000143578	X11308.8	CREB3L4	1	153967534	153974361	0.04535	chr1:153092811:A:C	-3.71	chr1:153898374:T:C	0.05561	14.4	4706	14	enet	0.063	1.1e-50	-0.015	0.988	0.997449
ENSG00000116791	X13983.27	CRYZ	1	74705482	74733408	0.24653	chr1:74772078:C:T	3.25	chr1:74787080:C:T	0.26398	30.18	5474	46	enet	0.28	1.5e-249	0.0388	0.969	0.997449
ENSG00000160712	X15602.43	IL6R	1	154405193	154469450	0.26046	chr1:155135691:G:A	5.79	chr1:154452980:G:A	0.38184	32.2	3937	6	lasso	0.39	2.1e-291	0.0384	0.969	0.997449
ENSG00000179914	X18830.1	ITLN1	1	160876540	160885180	0.06567	chr1:161092231:T:C	3.62	chr1:160884655:T:C	0.05318	-12.61	6097	36	enet	0.059	4.2e-37	-0.03	0.976	0.997449
ENSG00000116260	X6217.23	QSOX1	1	180154869	180204030	0.12541	chr1:180936558:C:T	-3.33	chr1:180194255:A:G	0.08524	-16.84	6663	4	lasso	0.088	4.8e-68	0.0353	0.972	0.997449
ENSG00000086619	X7994.41	ERO1B	1	236214681	236282019	0.11761	chr1:235606377:G:A	3.58	chr1:236224342:A:G	0.17934	24.92	7359	3	lasso	0.18	4.3e-151	0.0389	0.969	0.997449
ENSG00000160712	X8092.29	IL6R	1	154405193	154469450	0.22962	chr1:155135691:G:A	5.79	chr1:154454494:A:C	0.3489	34.08	3936	24	enet	0.36	1.1e-306	0.0536	0.957	0.997449
ENSG00000060656	X8337.65	PTPRU	1	29236516	29326813	0.15494	chr1:29741129:C:T	-3.76	chr1:29397004:C:T	0.06783	15.55	6350	12	lasso	0.097	2e-79	-0.0272	0.978	0.997449
ENSG00000117411	X9595.11	B4GALT2	1	43978943	43991170	0.06137	chr1:43489522:T:C	-2.94	chr1:43979995:T:C	0.05446	-13.9	5285	17	enet	0.055	8.7e-45	-0.0281	0.978	0.997449
ENSG00000175315	X14711.27	CST6	11	66012008	66013505	0.24193	chr11:67011049:G:A	-3.57	chr11:66012119:C:T	0.30007	32.3	3766	30	enet	0.35	3.3e-306	0.0145	0.98846	0.997449
ENSG00000162174	X18313.4	ASRGL1	11	62337448	62393412	0.08498	chr11:62056103:C:A	-3.19	chr11:62337465:T:G	0.05806	12.86	5243	4	lasso	0.065	1.4e-40	0.0141	0.98875	0.997449
ENSG00000204381	X2635.61	LAYN	11	111540280	111561745	0.14881	chr11:110781800:C:T	3.78	chr11:111560889:C:T	0.15822	-23.47	5595	1	top1	0.16	5.2e-132	-0.062	0.95056	0.997449
ENSG00000131808	X3032.11	FSHB	11	30231014	30235261	0.0169	chr11:31061565:A:C	-3.92	chr11:30307628:A:G	0.01493	-7.43	5303	1	top1	0.015	2.4e-13	0.043	0.9657	0.997449
ENSG00000139364	X8890.9	TMEM132B	12	125186386	125662377	0.00937	chr12:126639016:G:A	3.87	chr12:125646016:G:T	0.00674	-5.75	8082	1	top1	0.0067	7.3e-07	-0.016	0.98723	0.997449
ENSG00000080166	X21390.68	DCT	13	94436811	94479682	0.0442	chr13:95294412:C:T	-3.77	chr13:94531989:G:A	0.0292	-8.99	7452	1	top1	0.029	6e-18	0.055	0.9561	0.997449
ENSG00000126790	X23380.16	L3HYPDH	14	59460363	59484408	0.19054	chr14:59522940:C:T	-3.24	chr14:59492959:G:A	0.04565	-9.32	5803	88	enet	0.14	1.1e-85	-0.0603	0.95195	0.997449
ENSG00000196136	X4153.11	SERPINA3	14	94612384	94624055	0.01672	chr14:93726726:C:A	-3.73	chr14:94631329:A:G	0.00881	-6.02	8495	1	top1	0.0088	1.8e-08	0.024	0.98085	0.997449
ENSG00000100600	X7840.64	LGMN	14	92703807	92748679	0.03592	chr14:92498529:C:T	-4.62	chr14:92704648:C:T	0.01163	7.36	6689	8	lasso	0.016	1e-13	0.0357	0.97154	0.997449
ENSG00000103174	X11208.15	NAGPA	16	5024844	5034141	0.03188	chr16:4097380:A:C	3.94	chr16:5029465:A:G	0.00694	-7.31	8728	15	enet	0.025	8.2e-21	0.0396	0.9684	0.997449
ENSG00000197253	X14696.45	TPSB2	16	1227272	1232757	0.12338	chr16:952469:G:A	3.87	chr16:1243772:G:A	0.08784	17.23	8278	28	enet	0.097	4.5e-75	-0.0666	0.9469	0.997449
ENSG00000108602	X11480.1	ALDH3A1	17	19737984	19748943	0.00886	chr17:20605932:T:C	3.25	chr17:19742625:A:C	0.00866	-6.57	3430	11	enet	0.011	5e-10	0.0582	0.954	0.997449
ENSG00000275152	X4913.78	CCL16	17	35976493	35981497	0.30174	chr17:35045138:G:T	4.03	chr17:35980421:T:C	0.25898	-29.92	5323	3	lasso	0.26	3.3e-229	-0.0622	0.95	0.997449
ENSG00000046604	X20517.1	DSG2	18	31497624	31551351	0.0778	chr18:31932456:A:C	-3.81	chr18:31498553:A:C	0.05482	-12.09	6242	7	lasso	0.065	8.3e-39	-0.013	0.9896	0.997449
ENSG00000126246	X7244.16	IGFLR1	19	35738801	35742453	0.22982	chr19:36121992:C:T	3.87	chr19:35739273:T:C	0.11664	-20.32	5672	36	enet	0.23	2.5e-196	-0.05873	0.953165	0.997449
ENSG00000081479	X10618.190	LRP2	2	169127109	169362534	0.06676	chr2:169234591:G:A	3.36	chr2:169378725:T:C	0.022054	9	7034	12	lasso	0.024	2.3e-20	0.0331	0.973604	0.997449
ENSG00000197713	X12646.2	RPE	2	210002565	210022260	0.03624	chr2:209219201:A:G	3.78	chr2:210009522:T:C	0.024773	-9.33	5881	8	lasso	0.026	2e-21	-0.0524	0.958193	0.997449
ENSG00000115604	X14079.14	IL18R1	2	102311529	102398777	0.33862	chr2:103138854:G:A	3.37	chr2:102314488:A:G	0.531911	43.03	5855	1	top1	0.53	0	0.015	0.988032	0.997449
ENSG00000155760	X20576.71	FZD7	2	202033855	202038441	0.00425	chr2:202811382:C:T	-4.75	chr2:202052825:A:G	0.00796	5.47	4751	1	top1	0.008	4.3e-06	0.042	0.966499	0.997449
ENSG00000196290	X23371.5	NIF3L1	2	200889327	200903938	0.08032	chr2:201234304:G:A	-3.57	chr2:201043814:G:A	0.104165	16.34	5011	1	top1	0.1	8.3e-63	-0.034	0.972877	0.997449
ENSG00000115598	X2994.71	IL1RL2	2	102187006	102240002	0.0975	chr2:103138854:G:A	3.37	chr2:102212553:C:A	0.059903	-14.4	5785	60	enet	0.083	3.9e-67	-0.0195	0.984403	0.997449
ENSG00000115604	X3446.7	IL18R1	2	102311529	102398777	0.37056	chr2:103138854:G:A	3.37	chr2:102314488:A:G	0.569563	43.52	5855	1	top1	0.57	0	0.015	0.988032	0.997449
ENSG00000205221	X6234.74	VIT	2	36696690	36814794	0.29243	chr2:37270395:G:A	4.19	chr2:36766797:C:A	0.158262	23.65	7838	84	enet	0.22	2e-193	-0.063	0.949755	0.997449
ENSG00000101307	X6247.9	SIRPB1	20	1561385	1620061	0.6077	chr20:1629905:T:C	-3.34	chr20:1615827:A:G	0.53098	43.21	7542	1	top1	0.53	0	0.057	0.9545	0.997449
ENSG00000101446	X7926.13	SPINT3	20	45512461	45515622	0.0299	chr20:44973012:C:T	-3.71	chr20:45508980:C:A	0.02978	10.34	5945	24	enet	0.032	1.2e-25	-0.0126	0.99	0.997449
ENSG00000197586	X8932.1	ENTPD6	20	25195693	25228075	0.2586	chr20:24484603:C:T	-3.39	chr20:25214873:A:G	0.11549	-20.24	6292	51	enet	0.15	1.2e-124	-0.0118	0.9906	0.997449
ENSG00000154736	X3168.8	ADAMTS5	21	26917922	26967088	0.071	chr21:26703641:G:A	5.46	chr21:26921481:G:A	0.0505	-13.32	7452	1	top1	0.051	4.4e-41	0.0391	0.969	0.997449
ENSG00000183844	X5618.50	FAM3B	21	41304212	41357727	0.6115	chr21:41184483:G:A	-3.56	chr21:41317710:G:T	0.64307	47.35	8704	1	top1	0.64	0	-0.049	0.961	0.997449
ENSG00000183844	X9177.6	FAM3B	21	41304212	41357727	0.587	chr21:41184483:G:A	-3.56	chr21:41317710:G:T	0.60016	45.72	8704	1	top1	0.6	0	-0.049	0.961	0.997449
ENSG00000128274	X8759.29	A4GALT	22	42692121	42721298	0.0387	chr22:43251478:A:G	3.82	chr22:42919387:T:C	0.02145	-9.47	6816	26	enet	0.023	2.7e-19	-0.0334	0.97332	0.997449
ENSG00000198643	X13102.1	FAM3D	3	58633946	58666834	0.14626	chr3:58656121:G:A	3.51	chr3:58665459:T:C	0.08023	-16.54	5752	34	enet	0.13	4.3e-102	-0.0413	0.96708	0.997449
ENSG00000090539	X13438.115	CHRD	3	184380054	184390736	0.00893	chr3:184355763:C:T	-3.9	chr3:184381262:C:T	0.04333	-12.37	6163	1	top1	0.043	1.8e-35	-0.025	0.98005	0.997449
ENSG00000168032	X4436.1	ENTPD3	3	40387184	40428744	0.01691	chr3:39899882:G:A	-3.7	chr3:40454403:T:C	0.01538	-7.62	6230	5	lasso	0.018	1.2e-15	0.0188	0.985	0.997449
ENSG00000170893	X5659.11	TRH	3	129974688	129977935	0.18706	chr3:130839819:C:T	-3.46	chr3:129980879:C:T	0.10343	18.89	5237	41	enet	0.15	1.1e-125	0.0305	0.97564	0.997449
ENSG00000144847	X9279.7	IGSF11	3	118900557	119146068	0.13023	chr3:119600481:G:A	3.08	chr3:118930213:G:T	0.11034	-19.18	6498	12	lasso	0.12	1.3e-93	-0.0246	0.98036	0.997449
ENSG00000164305	X3593.72	CASP3	4	184627696	184650062	0.042	chr4:184215652:A:G	4.67	chr4:184733569:T:C	0.01429	-7.59	7902	1	top1	0.014	2.2e-12	-0.012	0.99	0.997449
ENSG00000164904	X21498.3	ALDH7A1	5	126531200	126595362	0.10383	chr5:126858153:G:A	-3.55	chr5:126595258:C:T	0.05062	-11.4	7251	7	lasso	0.071	4.1e-42	0.04	0.968	0.997449
ENSG00000182578	X2638.12	CSF1R	5	150053291	150113372	0.02086	chr5:151052827:C:T	-4.04	chr5:150079818:T:C	0.00682	5.82	6207	15	enet	0.0089	3.3e-08	0.0423	0.966	0.997449
ENSG00000053328	X9470.15	METTL24	6	110243940	110358349	0.2867	chr6:109355573:G:A	3.2	chr6:110246206:G:A	0.07637	-16.34	5838	11	lasso	0.15	2.9e-124	0.0451	0.964	0.997449
ENSG00000106483	X17447.52	SFRP4	7	37905932	38025695	0.07017	chr7:38058067:A:G	3.86	chr7:37898820:A:G	0.03406	-9.69	7429	1	top1	0.034	3.7e-22	-0.022	0.982	0.997449
ENSG00000168079	X10419.1	SCARA5	8	27869883	27992673	0.042348	chr8:27598736:T:C	-6.46	chr8:28033341:G:A	0.01959	-8.41	6440	30	enet	0.035	3e-28	-0.0225	0.982	0.997449
ENSG00000147655	X4566.24	RSPO2	8	107899316	108083642	0.023395	chr8:108719714:G:T	4.28	chr8:107962430:A:G	0.01588	-7.95	6747	1	top1	0.016	5.7e-14	-0.044	0.965	0.997449
ENSG00000120889	X7693.13	TNFRSF10B	8	23020133	23069031	0.173583	chr8:22325030:G:A	3.4	chr8:23022221:T:C	0.11009	19.02	7166	19	enet	0.14	3.1e-106	0.03137	0.975	0.997449
ENSG00000104331	X9231.23	BPNT2	8	56957931	56993867	0.080998	chr8:57714402:T:C	3.9	chr8:56964017:T:C	0.0826	-17.05	7561	1	top1	0.083	2.7e-67	-0.041	0.967	0.997449
ENSG00000122711	X19213.1	SPINK4	9	33218365	33248567	0.03807	chr9:33319344:T:C	-3.88	chr9:33228191:C:T	0.02317	8.16	6621	1	top1	0.023	1.9e-15	-0.053	0.95773	0.997449
ENSG00000164946	X20568.3	FREM1	9	14737152	14910995	0.4516	chr9:14210389:A:C	3.94	chr9:14847177:T:C	0.32421	-28.73	7440	44	enet	0.39	4.4e-273	0.0201	0.984	0.997449
ENSG00000137101	X7009.8	CD72	9	35609982	35646810	0.03048	chr9:34851317:C:T	-3.48	chr9:35581461:A:G	0.03087	10.42	5228	1	top1	0.031	1.7e-25	0.043	0.9657	0.997449
ENSG00000169174	X8246.9	PCSK9	1	55039445	55064852	0.20838	chr1:55166109:G:T	4.37	chr1:55039774:C:T	0.12346	-20.44	7405	35	enet	0.15	1.1e-115	-0.0101	0.992	0.997997
ENSG00000134755	X13126.52	DSC2	18	31058545	31102600	0.0891	chr18:31932456:A:C	-3.81	chr18:31091249:T:G	0.03988	12.37	6653	27	enet	0.056	1.6e-45	0.0051	0.9959	0.999
ENSG00000099840	X20549.1	IZUMO4	19	2096429	2099593	0.00468	chr19:1100894:T:C	3.9	chr19:2098016:T:C	0.00619	-5.57	7655	3	lasso	0.012	2.7e-08	-0.00245	0.998042	0.999
ENSG00000088179	X14254.27	PTPN4	2	119759922	119984899	0.0336	chr2:118662808:A:G	3.54	chr2:119372265:A:G	0.042577	-11.89	6321	1	top1	0.043	6.2e-33	-0.005	0.996011	0.999
ENSG00000115602	X4234.8	IL1RL1	2	102311502	102352037	0.42171	chr2:103138854:G:A	3.37	chr2:102310051:T:C	0.64089	47.38	5858	1	top1	0.64	0	0.002	0.998404	0.999
ENSG00000164342	X16918.198	TLR3	4	186068911	186088073	0.3253	chr4:186887845:C:T	3.58	chr4:186082920:C:T	0.21297	-22.9	7986	8	lasso	0.28	3e-177	0.00236	0.998	0.999
ENSG00000146674	X2571.12	IGFBP3	7	45912245	45921874	0.03927	chr7:45330653:C:T	-4.04	chr7:45968511:G:A	0.01554	8.1	7656	3	lasso	0.037	4.5e-30	-0.00105	0.999	0.999
ENSG00000168077	X9569.14	SCARA3	8	27633868	27676776	0.024645	chr8:27598736:T:C	-6.46	chr8:27693205:C:T	0.01175	-6.65	7579	3	lasso	0.014	6.2e-12	0.00393	0.997	0.999
ENSG00000157873	X10472.53	TNFRSF14	1	2555639	2565382	0.0351	NA	NA	NA	NA	NA	0	0	lasso	0.033	6.4e-26	NA	NA	NA
ENSG00000162733	X15381.45	DDR2	1	162631373	162787405	0.01342	NA	NA	NA	NA	NA	0	0	lasso	0.015	1.1e-10	NA	NA	NA
ENSG00000162490	X7084.1	DRAXIN	1	11691710	11725857	0.1859	NA	NA	NA	NA	NA	0	0	lasso	0.12	1.2e-99	NA	NA	NA
ENSG00000180287	X8081.55	PLD5	1	242082986	242524697	0.05886	NA	NA	NA	NA	NA	0	0	lasso	0.029	1.1e-23	NA	NA	NA
ENSG00000263639	X10620.21	MSMB	10	46033307	46048180	0.315098	NA	NA	NA	NA	NA	4114	0	top1	0.37	0	NA	NA	NA
ENSG00000266524	X6517.14	GDF10	10	47300197	47313577	0.009308	NA	NA	NA	NA	NA	1956	0	top1	0.008	9.4e-08	NA	NA	NA
ENSG00000175868	X17170.15	CALCB	11	14904997	15082342	0.06531	NA	NA	NA	NA	NA	0	0	lasso	0.046	8e-30	NA	NA	NA
ENSG00000110324	X8104.21	IL10RA	11	117986370	118003037	0.01662	NA	NA	NA	NA	NA	0	0	lasso	0.017	1.8e-14	NA	NA	NA
ENSG00000173391	X7893.19	OLR1	12	10158301	10172138	0.02645	NA	NA	NA	NA	NA	0	0	lasso	0.02	1.6e-16	NA	NA	NA
ENSG00000135678	X9416.77	CPM	12	68842197	68971570	0.21677	NA	NA	NA	NA	NA	0	0	lasso	0.16	1.5e-133	NA	NA	NA
ENSG00000136167	X17231.1	LCP1	13	46125920	46211871	0.0101	NA	NA	NA	NA	NA	0	0	lasso	0.03	1.6e-19	NA	NA	NA
ENSG00000102805	X8874.53	CLN5	13	76990660	77019143	0.0668	NA	NA	NA	NA	NA	0	0	lasso	0.052	1.2e-41	NA	NA	NA
ENSG00000117899	X15299.102	MESD	15	80946289	80989828	0.052	NA	NA	NA	NA	NA	0	0	lasso	0.021	4e-14	NA	NA	NA
ENSG00000166923	X18878.15	GREM1	15	32718004	32745106	0.0552	NA	NA	NA	NA	NA	0	0	lasso	0.05	2e-31	NA	NA	NA
ENSG00000140650	X17794.6	PMM2	16	8788823	8862534	0.07412	NA	NA	NA	NA	NA	0	0	lasso	0.053	1.7e-33	NA	NA	NA
ENSG00000168140	X5682.13	VASN	16	4371848	4383538	0.05038	NA	NA	NA	NA	NA	0	0	lasso	0.035	9.8e-29	NA	NA	NA
ENSG00000103196	X5691.2	CRISPLD2	16	84819985	84920768	0.12155	NA	NA	NA	NA	NA	0	0	lasso	0.065	5.1e-53	NA	NA	NA
ENSG00000172236	X9409.11	TPSAB1	16	1239266	1242554	0.32909	NA	NA	NA	NA	NA	0	0	lasso	0.46	0	NA	NA	NA
ENSG00000065320	X6649.51	NTN1	17	9021510	9244000	0.1039	NA	NA	NA	NA	NA	0	0	lasso	0.083	2.7e-67	NA	NA	NA
ENSG00000134762	X4981.6	DSC3	18	30989365	31042815	0.0293	NA	NA	NA	NA	NA	0	0	lasso	0.011	3.6e-10	NA	NA	NA
ENSG00000104805	X10451.11	NUCB1	19	48900050	48923473	0.07121	NA	NA	NA	NA	NA	6923	0	enet	0.042	4.9e-34	NA	NA	NA
ENSG00000204936	X13116.25	CD177	19	43353686	43363172	0.27508	NA	NA	NA	NA	NA	6539	0	enet	0.4	0	NA	NA	NA
ENSG00000105329	X14108.15	TGFB1	19	41301587	41353922	0.05087	NA	NA	NA	NA	NA	5059	0	enet	0.03	1.9e-23	NA	NA	NA
ENSG00000104901	X16309.30	DKKL1	19	49361783	49375116	0.09312	NA	NA	NA	NA	NA	6402	0	enet	0.078	1.3e-46	NA	NA	NA
ENSG00000167775	X16320.139	CD320	19	8302127	8308358	0.09119	NA	NA	NA	NA	NA	0	0	lasso	0.058	3.5e-37	NA	NA	NA
ENSG00000243772	X17153.46	KIR2DL3	19	54738513	54753052	0.09517	NA	NA	NA	NA	NA	0	0	lasso	0.086	1.8e-52	NA	NA	NA
ENSG00000105552	X19365.11	BCAT2	19	48795062	48811029	0.17672	NA	NA	NA	NA	NA	7155	0	lasso	0.16	1.6e-101	NA	NA	NA
ENSG00000161640	X20538.71	SIGLEC11	19	49948985	49961172	0.52935	NA	NA	NA	NA	NA	6555	0	top1	0.45	0	NA	NA	NA
ENSG00000104827	X21391.17	CGB3	19	49022869	49024333	0.24619	NA	NA	NA	NA	NA	6930	0	enet	0.21	1.1e-129	NA	NA	NA
ENSG00000104870	X21708.149	FCGRT	19	49506816	49526428	0.04983	NA	NA	NA	NA	NA	6552	0	enet	0.026	1.8e-16	NA	NA	NA
ENSG00000142552	X23017.17	RCN3	19	49528003	49546962	0.14739	NA	NA	NA	NA	NA	6579	0	enet	0.17	4.7e-104	NA	NA	NA
ENSG00000130203	X2418.55	APOE	19	44905791	44909393	0.02077	NA	NA	NA	NA	NA	6374	0	lasso	0.014	1.5e-11	NA	NA	NA
ENSG00000011422	X2652.15	PLAUR	19	43646095	43670547	0.02404	NA	NA	NA	NA	NA	7338	0	enet	0.018	7e-16	NA	NA	NA
ENSG00000261857	X2687.2	MIA	19	40771648	40777490	0.07783	NA	NA	NA	NA	NA	5901	0	lasso	0.067	2.2e-54	NA	NA	NA
ENSG00000187244	X2816.50	BCAM	19	44809071	44821421	0.05163	NA	NA	NA	NA	NA	6323	0	enet	0.057	4.3e-46	NA	NA	NA
ENSG00000130203	X2937.10	APOE	19	44905791	44909393	0.01086	NA	NA	NA	NA	NA	6374	0	top1	0.0088	2.1e-08	NA	NA	NA
ENSG00000104826	X2953.31	LHB	19	49015980	49017091	0.12297	NA	NA	NA	NA	NA	7029	0	enet	0.11	9.3e-94	NA	NA	NA
ENSG00000130203	X5312.49	APOE	19	44905791	44909393	0.06553	NA	NA	NA	NA	NA	6374	0	top1	0.05	4.5e-41	NA	NA	NA
ENSG00000125735	X5355.69	TNFSF14	19	6658085	6670588	0.01529	NA	NA	NA	NA	NA	0	0	lasso	0.011	8.5e-10	NA	NA	NA
ENSG00000130202	X6245.4	NECTIN2	19	44846175	44889223	0.02161	NA	NA	NA	NA	NA	6318	0	top1	0.0094	6.3e-09	NA	NA	NA
ENSG00000234906	X6350.43	APOC2	19	44946035	44949565	0.02191	NA	NA	NA	NA	NA	6374	0	lasso	0.012	9.3e-11	NA	NA	NA
ENSG00000254415	X8248.222	SIGLEC14	19	51639478	51646825	0.52481	NA	NA	NA	NA	NA	0	0	lasso	0.36	0	NA	NA	NA
ENSG00000104826	X8376.25	LHB	19	49015980	49017091	0.11027	NA	NA	NA	NA	NA	7029	0	enet	0.088	3.9e-70	NA	NA	NA
ENSG00000011478	X8866.53	QPCTL	19	45692403	45703989	0.02473	NA	NA	NA	NA	NA	6539	0	enet	0.033	3.5e-27	NA	NA	NA
ENSG00000177191	X9297.12	B3GNT8	19	41425359	41428730	0.18826	NA	NA	NA	NA	NA	0	0	lasso	0.26	2.3e-230	NA	NA	NA
ENSG00000172016	X15304.1	REG3A	2	79157003	79159753	0.04997	NA	NA	NA	NA	NA	0	0	lasso	0.0051	0.00013	NA	NA	NA
ENSG00000115138	X9204.33	POMC	2	25160853	25168903	0.03318	NA	NA	NA	NA	NA	0	0	lasso	0.017	5.8e-15	NA	NA	NA
ENSG00000101327	X19638.9	PDYN	20	1978757	1994285	0.0392	NA	NA	NA	NA	NA	0	0	lasso	0.018	1.5e-12	NA	NA	NA
ENSG00000124102	X4982.54	PI3	20	45174902	45176544	0.0114	NA	NA	NA	NA	NA	0	0	lasso	0.0055	7.8e-06	NA	NA	NA
ENSG00000101346	X5634.39	POFUT1	20	32207855	32238658	0.2315	NA	NA	NA	NA	NA	0	0	lasso	0.18	4e-150	NA	NA	NA
ENSG00000159307	X8989.40	SCUBE1	22	43197280	43343372	0.1631	NA	NA	NA	NA	NA	0	0	lasso	0.09	5.3e-73	NA	NA	NA
ENSG00000114200	X15514.26	BCHE	3	165772904	165837462	0.11491	NA	NA	NA	NA	NA	0	0	lasso	0.084	2.7e-53	NA	NA	NA
ENSG00000114021	X17808.37	NIT2	3	100334739	100361635	0.03703	NA	NA	NA	NA	NA	0	0	lasso	0.032	3.5e-21	NA	NA	NA
ENSG00000155893	X6079.59	PXYLP1	3	141228726	141367753	0.08555	NA	NA	NA	NA	NA	0	0	lasso	0.084	4.4e-68	NA	NA	NA
ENSG00000178732	X7185.29	GP5	3	194394821	194399266	0.01329	NA	NA	NA	NA	NA	0	0	lasso	0.0057	5.3e-06	NA	NA	NA
ENSG00000145321	X15589.1	GC	4	71741696	71804041	0.0611	NA	NA	NA	NA	NA	0	0	lasso	0.024	1.9e-16	NA	NA	NA
ENSG00000109323	X6382.17	MANBA	4	102630770	102760994	0.0398	NA	NA	NA	NA	NA	0	0	lasso	0.041	9.4e-34	NA	NA	NA
ENSG00000256043	X9264.11	CTSO	4	155921580	155953912	0.0158	NA	NA	NA	NA	NA	0	0	lasso	0.021	6.1e-18	NA	NA	NA
ENSG00000113407	X18186.15	TARS1	5	33440696	33468091	0.01461	NA	NA	NA	NA	NA	0	0	lasso	0.015	6.8e-11	NA	NA	NA
ENSG00000154162	X19388.2	CDH12	5	21750673	22853344	0.05469	NA	NA	NA	NA	NA	0	0	lasso	0.045	5.5e-29	NA	NA	NA
ENSG00000145730	X5620.13	PAM	5	102753981	103029730	0.08979	NA	NA	NA	NA	NA	0	0	lasso	0.11	2.8e-90	NA	NA	NA
ENSG00000164406	X5708.1	LEAP2	5	132873444	132875046	0.04361	NA	NA	NA	NA	NA	0	0	lasso	0.045	8.7e-37	NA	NA	NA
ENSG00000145839	X5834.18	IL9	5	135892246	135895841	0.30352	NA	NA	NA	NA	NA	0	0	lasso	0.32	3.6e-288	NA	NA	NA
ENSG00000170231	X6450.8	FABP6	5	160187367	160238735	0.05237	NA	NA	NA	NA	NA	0	0	lasso	0.045	2.5e-36	NA	NA	NA
ENSG00000161013	X7141.21	MGAT4B	5	179797597	179806952	0.10078	NA	NA	NA	NA	NA	0	0	lasso	0.083	8e-68	NA	NA	NA
ENSG00000079689	X15305.7	SCGN	6	25652201	25701783	0.1471	NA	NA	NA	NA	NA	0	0	lasso	0.16	2.1e-105	NA	NA	NA
ENSG00000197081	X16057.6	IGF2R	6	159969082	160113507	0.0343	NA	NA	NA	NA	NA	0	0	lasso	0.041	1.7e-26	NA	NA	NA
ENSG00000112139	X16900.29	MDGA1	6	37630679	37699306	0.0386	NA	NA	NA	NA	NA	0	0	lasso	0.013	2.4e-09	NA	NA	NA
ENSG00000124588	X9754.33	NQO2	6	2987987	3019755	0.4659	NA	NA	NA	NA	NA	0	0	lasso	0.5	0	NA	NA	NA
ENSG00000169919	X15562.24	GUSB	7	65960684	65982215	0.12374	NA	NA	NA	NA	NA	0	0	lasso	0.21	7.8e-141	NA	NA	NA
ENSG00000085662	X16606.85	AKR1B1	7	134442356	134459284	0.01516	NA	NA	NA	NA	NA	0	0	lasso	0.026	4.4e-17	NA	NA	NA
ENSG00000122566	X5351.52	HNRNPA2B1	7	26171151	26201529	0.00736	NA	NA	NA	NA	NA	0	0	lasso	0.0018	0.0071	NA	NA	NA
ENSG00000136213	X6626.81	CHST12	7	2403588	2448484	0.03463	NA	NA	NA	NA	NA	0	0	lasso	0.026	1.3e-21	NA	NA	NA
ENSG00000106080	X9340.17	FKBP14	7	30010587	30026702	0.05515	NA	NA	NA	NA	NA	0	0	lasso	0.042	3.5e-34	NA	NA	NA
ENSG00000079112	X16613.3	CDH17	8	94127162	94217303	0.075499	NA	NA	NA	NA	NA	0	0	lasso	0.039	2.1e-25	NA	NA	NA
ENSG00000104324	X9394.19	CPQ	8	96645242	97149654	0.05898	NA	NA	NA	NA	NA	0	0	lasso	0.042	2.3e-34	NA	NA	NA
ENSG00000104213	X9713.67	PDGFRL	8	17576433	17644071	0.337345	NA	NA	NA	NA	NA	0	0	lasso	0.26	1.9e-228	NA	NA	NA
ENSG00000165661	X8397.147	QSOX2	9	136206333	136245812	0.05956	NA	NA	NA	NA	NA	0	0	lasso	0.023	3.4e-19	NA	NA	NA
ENSG00000130957	X9867.23	FBP2	9	94558720	94593824	0.13331	NA	NA	NA	NA	NA	0	0	lasso	0.12	5.4e-101	NA	NA	NA

### Sheet: Supplementary Table 18
Supplementary Table 18. Overlap of sex-biased PWAS findings across brain and CSF analyses.
Results for sex-specific genes that had significant (PFDR<0.05) results in either brain or CSF PWAS show direction concordance for 5 out of 6 overlapping proteins in respective sex strata, including 3 observations of nominal signifcance (absolute Z-score > 1.965).
Sex	Gene	Brain Z-score	CSF Z-score
Female	ARSA	3.44	2.36
Female	ANXA11	3.74	0.33
Female	ADAM17	-3.54	0.87
Female	HP	2.58	4.76
Female	MANF	-3.08	-3.36
Male	GBA1	-1.51	-5.08

### Sheet: Supplementary Table 19
Supplementary Table 19. Sex-stratified Alzheimer’s disease PWAS: Sex-biased European proteins in African ancestry samples.
Observations of sex heterogeneity consistency are indicated. EUR findings were considered consistent in African ancestry analyses if the P-value in the initial female or male discovery improved after meta-analyzing the EUR and AFR findings, while the opposite sex maintained P>0.05. The most significant findings across the primary and secondary discoveries are reported when applicable.
						EUR Meta-analysis						AFR Meta-analysis				EUR + AFR Meta-analysis				Sex-het. consistent in AFR?		Data Dictionary
						Female Stratum			Male Stratum			Female Stratum		Male Stratum		Female Stratum		Male Stratum				Gene	Gene name HGNC Symbol
Gene	CHR	Start	End	Novelty	Discovery	z-score	p-value	p.FDR	z-score	p-value	p.FDR	z-score	p-value	z-score	p-value	z-score	p-value	z-score	p-value			CHR	Chromosome
YARS1	1	32775237	32818031	Novel locus & novel gene	Prim+Sec	3.65741	0.000255	0.0181575	-0.62528	0.53178	0.89499	1.28636	0.19832	0.25264	0.80055	3.75799	0.000171286	-0.607696	0.543389	Yes		Start	Gene start base pair position GRCh38
MINDY1	1	150996549	151008376	Novel locus & novel gene	Secondary	-3.47843	0.000504	0.031858	-1.4745	0.14035	0.682382	-1.85508	0.06359	0.83589	0.40322	-3.6307	0.000282648	-1.41756	0.156321	Yes		End	Gene end base pair position GRCh38
TDRKH	1	151770107	151791416	Novel locus & novel gene	Prim+Sec	3.74877	0.000178	0.0134668	-0.38949	0.69692	0.920733	0.17641	0.85997	-0.0739	0.94109	3.74949	0.000177192	-0.393443	0.693992	Yes		Novelty	Indication of whether a gene is a known AD-associated gene located in a known AD-associated locus (Known locus & known gene), a gene falls in a known AD-associated locus but had no clear prior functional priortization (known locus & novel gene), or a gene is novel and located in a novel AD locus (Novel locus & novel gene)
CD84	1	160541095	160579516	Known locus & novel gene	Secondary	3.8088	0.00014	0.00906111	0.9016	0.367	0.854221	1.3141	0.1888	-0.90773	0.364	3.91125	9.18185e-05	0.841216	0.400227	Yes		Discovery	PWAS discovery types (cf. Figure 2A)
ADAM17	2	9488486	9556732	Known locus & known gene	Secondary	-3.54278	0.000396	0.0293535	-0.71653	0.474	0.874224	-0.43633	0.6626	0.45496	0.6491	-3.56763	0.000360226	-0.685715	0.492893	Yes
MFSD6	2	190408355	190509205	Novel locus & novel gene	Secondary	-3.46305	0.000534	0.0329856	0.164659	0.869	0.987576	-0.13033	0.89631	0.51628	0.6057	-3.46079	0.000538587	0.197594	0.843363	No
INPP5Da	2	233059967	233207903	Known locus & novel gene	Primary	3.36277	0.000772	0.0381431	1.7382	0.0822	0.474639	-0.7509	0.453	-1.76246	0.078	3.28193	0.00103099	1.62098	0.105021	No
USP19	3	49108046	49120938	Novel locus & novel gene	Secondary	-3.61962	0.000295	0.0242965	-1.23793	0.215743	0.752334	-3.40511	0.000661	0.16322	0.87034	-3.91025	9.21996e-05	-1.22484	0.220637	Yes
USP4	3	49277144	49340712	Novel locus & novel gene	Secondary	-3.69782	0.000217	0.018383	-0.4165	0.677047	0.935148	0.56863	0.569607	0.18476	0.85342	-3.63197	0.000281266	-0.403725	0.686415	No
MANF	3	51385291	51389397	Novel locus & novel gene	Secondary	-3.3568	0.000788	0.0399139	-0.1467	0.88337	0.98953	-1.9599	0.05	0.50709	0.61209	-3.51896	0.000433249	-0.11371	0.909468	Yes
NCK1	3	136862208	136951606	Novel locus & novel gene	Primary	4.08143	4.48e-05	0.00493004	0.8283	0.40751	0.782667	0.7286	0.46622	2.0545	0.03993	4.1303	3.62285e-05	0.959003	0.337557	Yes
METTL14	4	118685392	118715433	Novel locus & novel gene	Secondary	-3.9442	8.01e-05	0.00989569	0.1622	0.871	0.988333	-1.1297	0.2586	-0.48524	0.6275	-4.02958	5.58765e-05	0.130586	0.896103	Yes
RAPGEF2	4	159103013	159360174	Novel locus & novel gene	Secondary	4.0894	4.33e-05	0.00583566	0.2824	0.778	0.963996	0.3924	0.6948	1.14112	0.25382	4.10811	3.98907e-05	0.355365	0.722316	Yes
ACSL6	5	131949973	132012243	Novel locus & novel gene	Primary	3.5831	0.00034	0.0205785	-0.15921	0.874	0.961199	0.4545	0.6494	-0.214732	0.83	3.60942	0.000306888	-0.17272	0.862872	Yes
CDK14	7	90466424	91210590	Novel locus & novel gene	Prim+Sec	-4.41427	1.01e-05	0.00149733	-0.4583	0.647	0.927726	-0.18266	0.85507	-1.8795	0.0602	-4.41287	1.02007e-05	-0.578492	0.562932	No
RASA4B	7	102479976	102517777	Novel locus & novel gene	Prim+Sec	4.49856	6.84e-06	0.00126754	1.5094	0.131	0.678735	-0.38218	0.70233	0.5519	0.581	4.4462	8.74031e-06	1.54183	0.123114	No
MBL2	10	52765380	52772784	Novel locus & novel gene	Secondary	3.4675	0.000525	0.029125	0.83	0.4068	0.870036	-0.3381	0.7353	-0.7906	0.4292	3.42324	0.000618795	0.777315	0.436973	No
ANXA11	10	80150889	80205572	Known locus & known gene	Prim+Sec	3.7444	0.000181	0.0162626	0.5845	0.55886	0.903898	-0.89749	0.3695	-0.1224	0.90258	3.64889	0.000263379	0.575395	0.565024	No
TSPAN14	10	80454265	80533124	Known locus & known gene	Prim+Sec	5.8827	4.04e-09	3.99287e-06	1.2742	0.20258	0.743999	2.02129	0.0432	0.49981	0.61721	6.04019	1.53931e-09	1.30377	0.192313	Yes
SFXN4	10	119140767	119165714	Novel locus & novel gene	Primary	-3.383	0.000717	0.0361637	-0.4595	0.64588	0.904297	-1.057	0.2905	1.78433	0.0744	-3.46412	0.000531963	-0.343534	0.731197	Yes
PSEN1	14	73136418	73223691	Novel locus & novel gene	Prim+Sec	-4.5741	4.78e-06	0.000771492	-0.889	0.374003	0.778083	1.26748	0.20498	0.012	0.9904	-4.44209	8.90913e-06	-0.886378	0.375414	No
ETFA	15	76188555	76311730	Novel locus & novel gene	Prim+Sec	4.83862	1.31e-06	0.00035239	0.765	0.444508	0.797006	0.11294	0.9101	0.712	0.47665	4.82927	1.37036e-06	0.809302	0.418341	No
SCAPER	15	76347904	76905444	Novel locus & novel gene	Primary	-3.572	0.000354	0.0209033	-0.9493	0.342	0.816421	-0.801	0.4231	0.8447	0.3983	-3.62942	0.000284062	-0.89288	0.371922	Yes
RCN2	15	76931738	76954393	Novel locus & novel gene	Secondary	3.44718	0.000566	0.0342488	0.35	0.726	0.946609	-0.61542	0.5383	0.6545	0.51276	3.37815	0.000729765	0.391459	0.695458	No
HP	16	72054505	72061055	Novel locus & novel gene	Primary	4.76	1.96e-06	0.000227605	1.27	0.205	0.852289	-0.268	0.789	-2.07	0.0381	4.71682	2.39559e-06	1.13393	0.256822	No
SLC7A5	16	87830016	87869507	Novel locus & novel gene	Secondary	3.7977	0.000146	0.0139642	1.81548	0.06945	0.590536	-0.19479	0.84556	-1.61633	0.106	3.76496	0.000166579	1.70752	0.087725	No
ENO3	17	4948092	4957131	Known locus & novel gene	Secondary	3.7837	0.000155	0.00950395	0.1746	0.861	0.987355	0.2172	0.8281	-1.2604	0.2075	3.78794	0.000151902	0.0929963	0.925906	Yes
RABEP1	17	5282265	5386340	Known locus & novel gene	Primary	3.5948	0.000325	0.0204854	1.4717	0.141092	0.629317	2.07965	0.0376	0.21777	0.8276	3.76673	0.000165399	1.48268	0.13816	Yes
TOM1L2	17	17843507	17972422	Known locus & novel gene	Prim+Sec	3.921	8.82e-05	0.00778059	1.2997	0.193694	0.674192	2.225	0.0261	-0.55108	0.5816	4.10465	4.04935e-05	1.26148	0.207137	Yes
SLC44A2	19	10602457	10644557	Novel locus & novel gene	Prim+Sec	-3.7709	0.000163	0.0127298	-1.4054	0.1599	0.638188	1.0018	0.3165	-0.0532	0.9575	-3.66593	0.000246441	-1.40591	0.159752	No
CARM1	19	10871553	10923075	Novel locus & novel gene	Prim+Sec	-3.599	0.000319	0.0204854	-1.001	0.3168	0.765274	-0.105	0.9164	-0.943	0.3457	-3.59393	0.000325733	-1.0597	0.289281	No
FAM98C	19	38403093	38409088	Novel locus & novel gene	Secondary	3.37587	0.000736	0.042789	0.2328	0.81593	0.977505	1.074	0.28284	-0.5279	0.5976	3.45855	0.000543101	0.198289	0.842819	Yes
ARSA	22	50622754	50628173	Novel locus & novel gene	Prim+Sec	3.44217	0.000577	0.0310426	0.886	0.37562	0.779113	0.9773	0.3284	0.44655	0.6552	3.51591	0.000438247	0.912941	0.361274	Yes
GBA1	1	155234452	155244699	Novel locus & novel gene	Secondary	-1.2598	0.208	0.680126	-5.0759	3.86e-07	4.99656e-05	0.8058	0.4204	0.77043	0.441	-1.18251	0.237005	-5.01569	5.28446e-07	No
RFTN1	3	16313574	16514026	Novel locus & novel gene	Secondary	-0.53956	0.589499	0.9129	-3.68007	0.000233	0.0406379	2.00854	0.044586	0.37455	0.70799	-0.357362	0.720821	-3.64828	0.000264007	No
CARMIL1	6	25279078	25620530	Novel locus & novel gene	Secondary	0.6057	0.545	0.898884	3.9621	7.43e-05	0.021941	-0.3768	0.70636	0.19625	0.84442	0.569489	0.569024	3.96651	7.29326e-05	Yes
PHB1	17	49404049	49414905	Known locus & novel gene	Secondary	-1.09406	0.274	0.759972	-3.94037	8.14e-05	0.021941	-0.1213	0.9035	0.88261	0.37745	-1.10053	0.271102	-3.87529	0.000106499	No
aProtein profiled in female-specific proteogenomic data but does not have significant SNP-heritability estimates in non-stratified or male-specific proteogenomic data. Values reported for male stratums were derived from analyses that integrated the male AD GWAS with female protein weights.

### Sheet: Supplementary Table 20
Supplementary Table 20. Sex-stratified Alzheimer’s disease PWAS: Sex-biased European proteins in sensitivity analyses excluding stage 2 (UKB).
Findings were considered consistent in sensitivity analyses if the respective female or male protein discovery maintained P<0.05 and the opposite sex maintained P>0.05. The most significant findings across primary and secondary discoveries are reported when applicable.
						EUR Meta-analysis including UKB				EUR Meta-analysis excluding UKB				Consistent in Sensitivity Analysis?		Data Dictionary
						Female Stratum		Male Stratum		Female Stratum		Male Stratum				Gene	Gene name HGNC Symbol
Gene	CHR	Start	End	Novelty	Discovery	z-score	p-value	z-score	p-value	z-score	p-value	z-score	p-value			CHR	Chromosome
YARS1	1	32775237	32818031	Novel locus & novel gene	Prim+Sec	3.65741	0.000255	-0.62528	0.53178	3.93264	8.4e-05	-1.01334	0.310898	Yes		Start	Gene start base pair position GRCh38
MINDY1	1	150996549	151008376	Novel locus & novel gene	Secondary	-3.47843	0.000504	-1.4745	0.14035	-1.62456	0.10426	-0.78903	0.430097	No		End	Gene end base pair position GRCh38
TDRKH	1	151770107	151791416	Novel locus & novel gene	Prim+Sec	3.74877	0.000178	-0.38949	0.69692	2.02127	0.043252	-0.63451	0.52575	Yes		Novelty	Indication of whether a gene is a known AD-associated gene located in a known AD-associated locus (Known locus & known gene), a gene falls in a known AD-associated locus but had no clear prior functional priortization (known locus & novel gene), or a gene is novel and located in a novel AD locus (Novel locus & novel gene)
CD84	1	160541095	160579516	Known locus & novel gene	Secondary	3.8088	0.00014	0.9016	0.367	3.5124	0.000444	1.43387	0.152	Yes		Discovery	PWAS discovery types (cf. Figure 2A)
ADAM17	2	9488486	9556732	Known locus & known gene	Secondary	-3.54278	0.000396	-0.71653	0.474	-2.91412	0.003567	-0.44623	0.655	Yes
MFSD6	2	190408355	190509205	Novel locus & novel gene	Secondary	-3.46305	0.000534	0.164659	0.869	-2.94151	0.003266	1.0667	0.286	Yes
INPP5Da	2	233059967	233207903	Known locus & novel gene	Primary	3.36277	0.000772	1.7382	0.0822	2.53794	0.011151	1.85616	0.0634	No
USP19	3	49108046	49120938	Novel locus & novel gene	Secondary	-3.61962	0.000295	-1.23793	0.215743	-2.3308	0.0198	-0.5693	0.56915	Yes
USP4	3	49277144	49340712	Novel locus & novel gene	Secondary	-3.69782	0.000217	-0.4165	0.677047	-3.12739	0.00176	-0.37439	0.70811	Yes
MANF	3	51385291	51389397	Novel locus & novel gene	Secondary	-3.3568	0.000788	-0.1467	0.88337	-3.0812	0.00206	-1.33317	0.18248	Yes
NCK1	3	136862208	136951606	Novel locus & novel gene	Primary	4.08143	4.48e-05	0.8283	0.40751	4.5255	6.03e-06	0.971	0.33154	Yes
METTL14	4	118685392	118715433	Novel locus & novel gene	Secondary	-3.9442	8.01e-05	0.1622	0.871	-3.7182	0.000201	0.595	0.552	Yes
RAPGEF2	4	159103013	159360174	Novel locus & novel gene	Secondary	4.0894	4.33e-05	0.2824	0.778	2.7506	0.005949	0.785	0.432	Yes
ACSL6	5	131949973	132012243	Novel locus & novel gene	Primary	3.5831	0.00034	-0.15921	0.874	3.9552	7.65e-05	0.21071	0.833	Yes
CDK14	7	90466424	91210590	Novel locus & novel gene	Prim+Sec	-4.41427	1.01e-05	-0.4583	0.647	-3.40673	0.000657	0.49229	0.623	Yes
RASA4B	7	102479976	102517777	Novel locus & novel gene	Prim+Sec	4.49856	6.84e-06	1.5094	0.131	2.9242	0.00345	2.74989	0.00596	No
MBL2	10	52765380	52772784	Novel locus & novel gene	Secondary	3.4675	0.000525	0.83	0.4068	2.4713	0.01346	0.6114	0.5409	Yes
ANXA11	10	80150889	80205572	Known locus & known gene	Prim+Sec	3.7444	0.000181	0.5845	0.55886	2.7253	0.00642	0.13593	0.89188	Yes
TSPAN14	10	80454265	80533124	Known locus & known gene	Prim+Sec	5.8827	4.04e-09	1.2742	0.20258	4.79241	1.65e-06	0.73783	0.46062	Yes
SFXN4	10	119140767	119165714	Novel locus & novel gene	Primary	-3.383	0.000717	-0.4595	0.64588	-2.124	0.0337	0.38938	0.697	Yes
PSEN1	14	73136418	73223691	Novel locus & novel gene	Prim+Sec	-4.5741	4.78e-06	-0.889	0.374003	-4.40651	1.05e-05	-1.589	0.112	Yes
ETFA	15	76188555	76311730	Novel locus & novel gene	Prim+Sec	4.83862	1.31e-06	0.765	0.444508	2.8101	0.00495	1.56882	0.11669	Yes
SCAPER	15	76347904	76905444	Novel locus & novel gene	Primary	-3.572	0.000354	-0.9493	0.342	-2.205	0.0275	-1.0356	0.3	Yes
RCN2	15	76931738	76954393	Novel locus & novel gene	Secondary	3.44718	0.000566	0.35	0.726	2.0287	0.0425	0.76173	0.44622	Yes
HP	16	72054505	72061055	Novel locus & novel gene	Primary	4.76	1.96e-06	1.27	0.205	4.11	3.98e-05	0.694	0.488	Yes
SLC7A5	16	87830016	87869507	Novel locus & novel gene	Secondary	3.7977	0.000146	1.81548	0.06945	2.2793	0.02265	1.8936	0.058283	Yes
ENO3	17	4948092	4957131	Known locus & novel gene	Secondary	3.7837	0.000155	0.1746	0.861	3.7786	0.000158	0.212	0.832	Yes
RABEP1	17	5282265	5386340	Known locus & novel gene	Primary	3.5948	0.000325	1.4717	0.141092	2.94252	0.00326	1.7207	0.085313	Yes
TOM1L2	17	17843507	17972422	Known locus & novel gene	Prim+Sec	3.921	8.82e-05	1.2997	0.193694	2.178	0.0294	1.364	0.173	Yes
SLC44A2	19	10602457	10644557	Novel locus & novel gene	Prim+Sec	-3.7709	0.000163	-1.4054	0.1599	-3.05852	0.002224	-0.6196	0.5355	Yes
CARM1	19	10871553	10923075	Novel locus & novel gene	Prim+Sec	-3.599	0.000319	-1.001	0.3168	-2.339	0.019335	-0.912	0.36177	Yes
FAM98C	19	38403093	38409088	Novel locus & novel gene	Secondary	3.37587	0.000736	0.2328	0.81593	2.6552	0.00793	0.2285	0.81922	Yes
ARSA	22	50622754	50628173	Novel locus & novel gene	Prim+Sec	3.44217	0.000577	0.886	0.37562	2.82876	0.00467	1.6575	0.097423	Yes
GBA1	1	155234452	155244699	Novel locus & novel gene	Secondary	-1.2598	0.208	-5.0759	3.86e-07	-1.2955	0.195	-4.91471	8.89e-07	Yes
RFTN1	3	16313574	16514026	Novel locus & novel gene	Secondary	-0.53956	0.589499	-3.68007	0.000233	-1.12017	0.263	-3.05474	0.00225	Yes
CARMIL1	6	25279078	25620530	Novel locus & novel gene	Secondary	0.6057	0.545	3.9621	7.43e-05	-0.8845	0.376415	3.00223	0.00268	Yes
PHB1	17	49404049	49414905	Known locus & novel gene	Secondary	-1.09406	0.274	-3.94037	8.14e-05	-0.72514	0.468	-3.38481	0.000712	Yes
aProtein profiled in female-specific proteogenomic data but does not have significant SNP-heritability estimates in non-stratified or male-specific proteogenomic data. Values reported for male stratums were derived from analyses that integrated the male AD GWAS with female protein weights.

### Sheet: Supplementary Table 21
Supplementary Table 21. Summary-based mendelian randomization (SMR) results supporting PWAS findings.
SMR was performed on significant PWAS findings using sex-stratified AD GWAS and pQTL datasets, with matched sex-specific pQTLs applied for primary PWAS discoveries and non-sex-specific pQTLs for secondary PWAS discovery. SMR results were considered significant if pval_FDR_SMR<0.05 and pval_HEIDI>0.05.
Gene	PWAS.Z	PWAS.pval	PWAS.pval_FDR	PWAS_Discovery	PWAS_Tissue	PWAS_Sex	top_pQTL_variant	CHR	BP	EA	OA	beta_GWAS	se_GWAS	pval_GWAS	beta_pQTL	se_pQTL	p_pQTL	beta_SMR	se_SMR	pval_SMR	pval_FDR_SMR	pval_HEIDI	nsnp_HEIDI		Data Dictionary
YARS1	3.65741	0.000255	0.0182925	Primary	B	F	rs72654043	1	32867297	T	C	0.0443518	0.0151709	0.003473	0.3091	0.0841834	0.0002409	0.143487	0.0627381	0.0221915	0.0273695	-	-		Gene	Gene name HGNC Symbol
MINDY1	-3.47843	0.000504	0.0321051	Secondary	B	F	rs11204666	1	150570652	T	C	0.018059	0.0130354	0.16592	-0.2858	0.0439479	7.86499e-11	-0.0631874	0.0466336	0.175426	0.180298	0.968474	11		PWAS.Z	PWAS Z-score
TDRKH	3.74877	0.000178	0.0135669	Primary	B	F	rs1623480	1	151774048	C	A	-0.0202849	0.00940883	0.031109	-0.2922	0.0541761	6.90901e-08	0.0694212	0.0346772	0.0452926	0.049289	0.222306	18		PWAS.pval	PWAS P-value
CD84	3.8088	0.00014	0.0103687	Secondary	C	F	rs9726326	1	160525820	C	T	0.0338525	0.0099294	0.000655	0.253642	0.0230008	2.81514e-28	0.133466	0.0409755	0.00112515	0.00328955	0.481318	20		PWAS.pval_FDR	PWAS FDR-adjusted p-value
ADAM17	-3.54278	0.000396	0.0295812	Secondary	B	F	rs4798	2	9406676	T	C	-0.042054	0.0119614	0.000441	0.2284	0.0575896	7.309e-05	-0.184124	0.0699856	0.00851623	0.0131292	0.120691	9		PWAS_Discovery	PWAS discovery types (cf. Figure 2A)
MFSD6	-3.46305	0.000534	0.0332415	Secondary	B	F	rs61742316	2	190500317	G	A	0.0524416	0.0173726	0.002549	-0.3085	0.0555436	2.789e-08	-0.169989	0.0640926	0.00799595	0.012863	0.299566	15		PWAS_Tissue	Tissue that provided discovery: B = brain, C = cerebrospinal fluid
INPP5D	3.36277	0.000772	0.0384267	Primary	B	F	rs72984266	2	233113683	T	C	-0.0226353	0.0148497	0.127428	-0.3548	0.0762535	3.27301e-06	0.0637972	0.0440425	0.147467	0.155894	0.0443089	20		PWAS_Sex	Sex that provided discovery
USP19	-3.61962	0.000295	0.024485	Secondary	B	F	rs11920251	3	49319238	C	T	-0.0284005	0.00950269	0.002812	0.1594	0.0344784	3.779e-06	-0.178171	0.0709875	0.0120766	0.0154081	0.42942	20		top_pQTL_variant	Top-associated variant within the cis pQTL region
USP4	-3.69782	0.000217	0.0185256	Secondary	B	F	rs4279134	3	49119243	A	G	-0.0362274	0.0101067	0.00034	0.161	0.0447574	0.0003217	-0.225015	0.0886201	0.0111141	0.0152304	0.527734	3		CHR	Chromosome
MANF	-3.3568	0.000788	0.0444657	Secondary	C	F	rs4317086	3	51618000	T	C	0.0436637	0.0136882	0.00143	-0.266484	0.0352477	4.02069e-14	-0.163851	0.0557507	0.00329276	0.00713574	0.644205	20		BP	Gene start base pair position GRCh38
NCK1	4.08143	4.48e-05	0.00496669	Primary	B	F	rs9871987	3	136843112	A	G	-0.0336354	0.0103631	0.001178	-0.3396	0.0571147	2.749e-09	0.0990441	0.0347659	0.0043873	0.00854369	0.00550581	20		EA	Effect allele of top variant
METTL14	-3.9442	8.01e-05	0.00997245	Secondary	B	F	rs138797645	4	118801114	T	C	0.0575205	0.0180705	0.001464	-0.4413	0.097016	5.397e-06	-0.130343	0.0499787	0.00910783	0.0134796	0.326019	15		OA	Other allele of top variant
RAPGEF2	4.0894	4.33e-05	0.00588093	Secondary	B	F	rs630595	4	159008500	C	T	-0.00757058	0.0100922	0.453177	-0.1401	0.0268663	1.841e-07	0.054037	0.072777	0.457784	0.457784	0.0112818	14		beta_GWAS	Beta coefficient of SNP-AD association
ACSL6	3.5831	0.00034	0.0207315	Primary	B	F	rs13153324	5	131982604	T	C	-0.0284139	0.0122289	0.020174	-0.4351	0.0417629	2.045e-25	0.0653042	0.0287965	0.0233423	0.0278602	0.832821	20		se_GWAS	Standard error of the SNP-AD association
CDK14	-4.41427	1.01e-05	0.00150894	Secondary	B	F	rs61344488	7	90765348	A	G	0.0434483	0.0122062	0.000374	-0.2079	0.0406073	3.059e-07	-0.208987	0.0715075	0.00347144	0.00713574	0.833416	20		pval_GWAS	P-value of SNP–AD association
RASA4B	4.49856	6.84e-06	0.00127737	Secondary	B	F	rs11487069	7	102463285	C	T	-0.0616627	0.0160091	0.000118	-0.5766	0.0991373	6.02099e-09	0.106942	0.033301	0.00132105	0.00328955	0.93603	20		beta_pQTL	Beta coefficient of SNP-protein abudance association
MBL2	3.4675	0.000525	0.0327434	Secondary	C	F	rs2165811	10	52775260	T	C	-0.0252378	0.0114931	0.028121	-0.461997	0.0286997	2.6497e-58	0.0546277	0.0251075	0.0295739	0.0331586	0.895086	20		se_pQTL	Standard error of SNP-protein abudance association
ANXA11	3.7444	0.000181	0.0163887	Secondary	B	F	rs11591611	10	80176791	A	G	-0.0446637	0.0111	5.79e-05	-0.6663	0.0490619	5.20603e-42	0.0670325	0.017375	0.000114325	0.00105751	0.0398991	20		p_pQTL	P-value of SNP-protein abudance association
TSPAN14	5.8827	4.04e-09	4.02e-06	Secondary	B	F	rs6586028	10	80494228	C	T	-0.0698003	0.0119217	4.9e-09	-0.4004	0.0642486	4.604e-10	0.174327	0.0408533	1.97999e-05	0.000244199	0.850496	20		beta_SMR	Beta coefficient from SMR test
SFXN4	-3.383	0.000717	0.0364326	Primary	B	F	rs10749291	10	119161076	C	T	0.0319424	0.00943875	0.000718	-0.6808	0.052316	1.02899e-38	-0.0469189	0.0143253	0.00105574	0.00328955	0.944534	20		se_SMR	Standard error from SMR test
PSEN1	-4.5741	4.78e-06	0.000777228	Primary	B	F	rs77373518	14	72980233	A	T	0.0488806	0.017051	0.00416	-0.7184	0.119068	1.604e-09	-0.068041	0.0262775	0.00961641	0.0136849	0.491641	18		pval_SMR	P-value from SMR test
ETFA	4.83862	1.31e-06	0.00035501	Primary	B	F	rs12440815	15	76334987	C	A	-0.0391428	0.00941516	3.26e-05	-0.5122	0.0582872	1.529e-18	0.076421	0.0203352	0.000171234	0.00109065	0.166383	20		pval_FDR_SMR	FDR-adjusted p-value from SMR test
SCAPER	-3.572	0.000354	0.0210587	Primary	B	F	rs2404740	15	76559802	C	T	-0.0454713	0.00952743	1.85e-06	0.2612	0.0483558	6.60399e-08	-0.174086	0.0486739	0.000348112	0.00184002	0.467259	20		pval_HEIDI	P-value from the HEIDI test; P<0.05 suggests the association may be due to linkage rather than a shared causal variant
RCN2	3.44718	0.000566	0.0345144	Secondary	B	F	rs34192860	15	77019664	A	G	-0.0336933	0.0104979	0.001336	-0.2001	0.0382512	1.684e-07	0.168382	0.0615505	0.00622518	0.0109682	0.151987	15		nsnp_HEIDI	Number of SNPs used in the HEIDI test
HP	4.76	1.96e-06	0.00022736	Primary	C	F	rs35909200	16	72122767	G	T	0.0702842	0.0126782	3.03e-08	0.75519	0.0934717	6.51178e-16	0.0930682	0.0203601	4.85158e-06	0.00012618	0.0130069	20
SLC7A5	3.7977	0.000146	0.0140725	Secondary	B	F	rs8063255	16	87829828	T	C	0.0486606	0.0134142	0.000288	0.3477	0.0505516	6.065e-12	0.13995	0.0436165	0.0013336	0.00328955	0.16497	20
ENO3	3.7837	0.000155	0.0108044	Secondary	C	F	rs238247	17	4942473	G	A	0.0320363	0.00950789	0.000758	0.449588	0.0270819	6.85017e-62	0.071257	0.0215792	0.000959581	0.00328955	0.134693	20
RABEP1	3.5948	0.000325	0.0206377	Primary	B	F	rs1968058	17	5374303	C	A	-0.0285723	0.00979042	0.00353	-0.4708	0.0422674	8.13894e-29	0.0606889	0.0214972	0.00475611	0.00879881	0.389993	20
TOM1L2	3.921	8.82e-05	0.00783844	Both	B	F	rs7501812	17	17847593	G	A	-0.0382139	0.00974132	8.83e-05	-0.6009	0.0470499	2.36399e-37	0.0635945	0.0169587	0.000176863	0.00109065	0.420361	20
SLC44A2	-3.7709	0.000163	0.0128244	Primary	B	F	rs8102380	19	10690509	G	A	-0.0357049	0.0101907	0.000462	0.3893	0.0450203	5.27702e-18	-0.0917156	0.0282442	0.00116529	0.00328955	0.806422	20
CARM1	-3.599	0.000319	0.0206377	Primary	B	F	rs4804543	19	10887343	T	C	-0.0342664	0.0095153	0.000319	0.3568	0.0496645	6.76001e-13	-0.0960382	0.0298313	0.00128471	0.00328955	0.508499	20
FAM98C	3.37587	0.000736	0.0431209	Secondary	B	F	rs73044940	19	38401399	A	G	-0.0470874	0.0199183	0.018099	-0.6784	0.097541	3.52501e-12	0.0694095	0.0310104	0.0252036	0.0291417	0.185575	16
ARSA	3.44217	0.000577	0.0312734	Primary	B	F	rs2071421	22	50625988	C	T	-0.0490054	0.0153981	0.001467	-0.9989	0.0854671	1.476e-31	0.0490594	0.0159763	0.00213518	0.00493759	0.235028	20
GBA1	-5.0759	3.86e-07	5.08e-05	Secondary	C	M	rs2230288	1	155236376	T	C	0.177308	0.032063	3.28e-08	-1.10546	0.142856	1.00763e-14	-0.160393	0.0356492	6.82057e-06	0.00012618	0.392168	12
RFTN1	-3.68007	0.000233	0.0409532	Secondary	B	M	rs2280247	3	16317395	G	A	0.039833	0.0147188	0.006821	-0.3101	0.0442271	2.35701e-12	-0.128452	0.0508775	0.0115786	0.0153003	0.458128	10
CARMIL1	3.9621	7.43e-05	0.0221112	Secondary	B	M	rs2690097	6	25346514	C	T	0.0458401	0.0122716	0.000189	0.3832	0.041738	4.26802e-20	0.119624	0.0345731	0.000540077	0.00249786	0.000337427	20
PHB1	-3.94037	8.14e-05	0.0221112	Secondary	B	M	rs6504611	17	49416298	C	T	0.0410229	0.0108422	0.000156	-0.11	0.0289682	0.0001463	-0.372936	0.139142	0.00735678	0.0123728	0.582694	5

### Sheet: Supplementary Table 22
Supplementary Table 22. Variant effect prediction (VEP) annotations for the EUR Alzheimer’s disease PWAS sex-biased proteins.
VEP annotations for the top sex-specific pQTL SNPs identified in the primary EUR AD PWAS and variants within high LD (R2>0.8). VEP annotation results for lead pQTL variants, for respective PWAS protein discoveries, as well as their closely linked variants (LD R2>0.8).
Discovery	locus_index	TOP	SNP	r2	CHR	BP	EA	OA	EAF	Location	Allele	Consequence	IMPACT	SYMBOL	Gene	Feature_type	Feature	BIOTYPE	EXON	INTRON	cDNA_position	CDS_position	Protein_position	Amino_acids	Codons	SIFT	PolyPhen	CLIN_SIG	LOEUF	CADD_PHRED	CADD_RAW	REVEL		Data Dictionary
Female Brain	YARS1	rs72654043	rs696625	0.9491	1	32762010	G	A	0.0431	1:32762010-32762010	G	upstream_gene_variant	MODIFIER	NHSL3	ENSG00000162522	Transcript	ENST00000294521.7	protein_coding	-	-	-	-	-	-	-	-	-	-	-	1.391	0.068257	-		Discovery	Sex and tissue that provided PWAS discovery
Female Brain	YARS1	rs72654043	rs696625	0.9491	1	32762010	G	A	0.0431	1:32762010-32762010	G	upstream_gene_variant	MODIFIER	NHSL3	ENSG00000162522	Transcript	ENST00000373480.1	protein_coding	-	-	-	-	-	-	-	-	-	-	-	1.391	0.068257	-		locus_index	Consensus locus name from GWAS
Female Brain	YARS1	rs72654043	rs696625	0.9491	1	32762010	G	A	0.0431	1:32762010-32762010	G	intron_variant	MODIFIER	NHSL3	ENSG00000162522	Transcript	ENST00000373481.7	protein_coding	-	1/6	-	-	-	-	-	-	-	-	0.758	1.391	0.068257	-		TOP	Most significant SNP at locus
Female Brain	YARS1	rs72654043	rs696625	0.9491	1	32762010	G	A	0.0431	1:32762010-32762010	G	intron_variant	MODIFIER	NHSL3	ENSG00000162522	Transcript	ENST00000401073.7	protein_coding	-	1/6	-	-	-	-	-	-	-	-	0.758	1.391	0.068257	-		SNP	Variant of interest for VEP
Female Brain	YARS1	rs72654043	rs696625	0.9491	1	32762010	G	A	0.0431	1:32762010-32762010	G	intron_variant,non_coding_transcript_variant	MODIFIER	NHSL3	ENSG00000162522	Transcript	ENST00000468130.1	retained_intron	-	1/3	-	-	-	-	-	-	-	-	0.758	1.391	0.068257	-		r2	LD r2 for SNP matched with TOP
Female Brain	YARS1	rs72654043	rs696624	0.988463	1	32766146	G	C	0.0611	1:32766146-32766146	G	intron_variant	MODIFIER	NHSL3	ENSG00000162522	Transcript	ENST00000294521.7	protein_coding	-	1/4	-	-	-	-	-	-	-	-	0.758	2.679	0.242591	-		CHR	Chromosome number
Female Brain	YARS1	rs72654043	rs696624	0.988463	1	32766146	G	C	0.0611	1:32766146-32766146	G	intron_variant	MODIFIER	NHSL3	ENSG00000162522	Transcript	ENST00000373480.1	protein_coding	-	1/6	-	-	-	-	-	-	-	-	0.758	2.679	0.242591	-		BP	Basepair position
Female Brain	YARS1	rs72654043	rs696624	0.988463	1	32766146	G	C	0.0611	1:32766146-32766146	G	intron_variant	MODIFIER	NHSL3	ENSG00000162522	Transcript	ENST00000373481.7	protein_coding	-	1/6	-	-	-	-	-	-	-	-	0.758	2.679	0.242591	-		EA	Effect allele from GWAS
Female Brain	YARS1	rs72654043	rs696624	0.988463	1	32766146	G	C	0.0611	1:32766146-32766146	G	intron_variant	MODIFIER	NHSL3	ENSG00000162522	Transcript	ENST00000401073.7	protein_coding	-	1/6	-	-	-	-	-	-	-	-	0.758	2.679	0.242591	-		OA	Non-effect allele from GWAS
Female Brain	YARS1	rs72654043	rs696624	0.988463	1	32766146	G	C	0.0611	1:32766146-32766146	G	intron_variant,non_coding_transcript_variant	MODIFIER	NHSL3	ENSG00000162522	Transcript	ENST00000468130.1	retained_intron	-	1/3	-	-	-	-	-	-	-	-	0.758	2.679	0.242591	-		EAF	ALLELE1 (effect allele) frequency in GWAS
Female Brain	YARS1	rs72654043	rs696624	0.988463	1	32766146	G	C	0.0611	1:32766146-32766146	G	regulatory_region_variant	MODIFIER	-	-	RegulatoryFeature	ENSR1_B8HKG	enhancer	-	-	-	-	-	-	-	-	-	-	-	2.679	0.242591	-		Location	CHR:POS-POS
Female Brain	YARS1	rs72654043	rs696623	0.989767	1	32766613	C	T	0.0611	1:32766613-32766613	C	intron_variant	MODIFIER	NHSL3	ENSG00000162522	Transcript	ENST00000294521.7	protein_coding	-	1/4	-	-	-	-	-	-	-	-	0.758	12.11	1.1882	-		Allele	Reference allele for VEP
Female Brain	YARS1	rs72654043	rs696623	0.989767	1	32766613	C	T	0.0611	1:32766613-32766613	C	intron_variant	MODIFIER	NHSL3	ENSG00000162522	Transcript	ENST00000373480.1	protein_coding	-	1/6	-	-	-	-	-	-	-	-	0.758	12.11	1.1882	-		Consequence	Predicted consequence type of the variant on the gene
Female Brain	YARS1	rs72654043	rs696623	0.989767	1	32766613	C	T	0.0611	1:32766613-32766613	C	intron_variant	MODIFIER	NHSL3	ENSG00000162522	Transcript	ENST00000373481.7	protein_coding	-	1/6	-	-	-	-	-	-	-	-	0.758	12.11	1.1882	-		IMPACT	Predicted severity of the variant's consequence
Female Brain	YARS1	rs72654043	rs696623	0.989767	1	32766613	C	T	0.0611	1:32766613-32766613	C	intron_variant	MODIFIER	NHSL3	ENSG00000162522	Transcript	ENST00000401073.7	protein_coding	-	1/6	-	-	-	-	-	-	-	-	0.758	12.11	1.1882	-		SYMBOL	Gene symbol name associated with variant
Female Brain	YARS1	rs72654043	rs696623	0.989767	1	32766613	C	T	0.0611	1:32766613-32766613	C	intron_variant,non_coding_transcript_variant	MODIFIER	NHSL3	ENSG00000162522	Transcript	ENST00000468130.1	retained_intron	-	1/3	-	-	-	-	-	-	-	-	0.758	12.11	1.1882	-		Gene	Ensembl stable ID of the affected gene associated with the variant
Female Brain	YARS1	rs72654043	rs696623	0.989767	1	32766613	C	T	0.0611	1:32766613-32766613	C	regulatory_region_variant	MODIFIER	-	-	RegulatoryFeature	ENSR1_B8HKJ	enhancer	-	-	-	-	-	-	-	-	-	-	-	12.11	1.1882	-		Feature_type	Type of feature the variant is located in
Female Brain	YARS1	rs72654043	rs699005	0.984618	1	32780201	G	C	0.0875	1:32780201-32780201	G	synonymous_variant	LOW	YARS1	ENSG00000134684	Transcript	ENST00000373477.9	protein_coding	11/13	-	1332	1218	406	L	ctG/ctC	-	-	benign	0.734	6.688	0.62459	-		Feature	Ensembl stable ID of the feature the variant is located in
Female Brain	YARS1	rs72654043	rs699005	0.984618	1	32780201	G	C	0.0875	1:32780201-32780201	G	non_coding_transcript_exon_variant	MODIFIER	YARS1	ENSG00000134684	Transcript	ENST00000469100.5	retained_intron	2/4	-	1134	-	-	-	-	-	-	benign	0.734	6.688	0.62459	-		BIOTYPE	Biotype of transcript or regulatory feature
Female Brain	YARS1	rs72654043	rs699005	0.984618	1	32780201	G	C	0.0875	1:32780201-32780201	G	non_coding_transcript_exon_variant	MODIFIER	YARS1	ENSG00000134684	Transcript	ENST00000478828.1	retained_intron	4/6	-	685	-	-	-	-	-	-	benign	0.734	6.688	0.62459	-		EXON	Exon number out of total
Female Brain	YARS1	rs72654043	rs699005	0.984618	1	32780201	G	C	0.0875	1:32780201-32780201	G	non_coding_transcript_exon_variant	MODIFIER	YARS1	ENSG00000134684	Transcript	ENST00000487404.5	retained_intron	3/5	-	1528	-	-	-	-	-	-	benign	0.734	6.688	0.62459	-		INTRON	Intron number out of total
Female Brain	YARS1	rs72654043	rs699005	0.984618	1	32780201	G	C	0.0875	1:32780201-32780201	G	non_coding_transcript_exon_variant	MODIFIER	YARS1	ENSG00000134684	Transcript	ENST00000490826.1	retained_intron	1/2	-	511	-	-	-	-	-	-	benign	0.734	6.688	0.62459	-		cDNA_position	Relative position of the base pair in cDNA sequence
Female Brain	YARS1	rs72654043	rs699005	0.984618	1	32780201	G	C	0.0875	1:32780201-32780201	G	3_prime_UTR_variant,NMD_transcript_variant	MODIFIER	YARS1	ENSG00000134684	Transcript	ENST00000674629.1	nonsense_mediated_decay	9/11	-	1008	-	-	-	-	-	-	benign	0.734	6.688	0.62459	-		CDS_position	Relative position of the base pair in the coding sequence (CDS)
Female Brain	YARS1	rs72654043	rs699005	0.984618	1	32780201	G	C	0.0875	1:32780201-32780201	G	3_prime_UTR_variant,NMD_transcript_variant	MODIFIER	YARS1	ENSG00000134684	Transcript	ENST00000674654.1	nonsense_mediated_decay	9/11	-	1707	-	-	-	-	-	-	benign	0.734	6.688	0.62459	-		Protein_position	Relative position of the amino acid in protein
Female Brain	YARS1	rs72654043	rs699005	0.984618	1	32780201	G	C	0.0875	1:32780201-32780201	G	synonymous_variant	LOW	YARS1	ENSG00000134684	Transcript	ENST00000675785.2	protein_coding	10/12	-	1858	1071	357	L	ctG/ctC	-	-	benign	0.734	6.688	0.62459	-		Amino_acids	Reference and variant amino acids
Female Brain	YARS1	rs72654043	rs699005	0.984618	1	32780201	G	C	0.0875	1:32780201-32780201	G	3_prime_UTR_variant,NMD_transcript_variant	MODIFIER	YARS1	ENSG00000134684	Transcript	ENST00000676297.1	nonsense_mediated_decay	11/13	-	2174	-	-	-	-	-	-	benign	0.734	6.688	0.62459	-		Codons	Reference and variant codon sequence
Female Brain	YARS1	rs72654043	rs699004	0.993174	1	32782196	T	G	0.0605	1:32782196-32782196	T	intron_variant	MODIFIER	YARS1	ENSG00000134684	Transcript	ENST00000373477.9	protein_coding	-	9/12	-	-	-	-	-	-	-	benign	0.734	3.155	0.289149	-		SIFT	SIFT prediction and/or score of the variant effect on protein function
Female Brain	YARS1	rs72654043	rs699004	0.993174	1	32782196	T	G	0.0605	1:32782196-32782196	T	downstream_gene_variant	MODIFIER	YARS1	ENSG00000134684	Transcript	ENST00000466052.1	protein_coding_CDS_not_defined	-	-	-	-	-	-	-	-	-	benign	-	3.155	0.289149	-		PolyPhen	Probability that a missense mutation is damaging to the protein.
Female Brain	YARS1	rs72654043	rs699004	0.993174	1	32782196	T	G	0.0605	1:32782196-32782196	T	upstream_gene_variant	MODIFIER	YARS1	ENSG00000134684	Transcript	ENST00000469100.5	retained_intron	-	-	-	-	-	-	-	-	-	benign	-	3.155	0.289149	-		CLIN_SIG	ClinVar clinical significance of the dbSNP variant
Female Brain	YARS1	rs72654043	rs699004	0.993174	1	32782196	T	G	0.0605	1:32782196-32782196	T	intron_variant,non_coding_transcript_variant	MODIFIER	YARS1	ENSG00000134684	Transcript	ENST00000478828.1	retained_intron	-	2/5	-	-	-	-	-	-	-	benign	0.734	3.155	0.289149	-		LOEUF	Loss-of-function observed/expected upper bound fraction
Female Brain	YARS1	rs72654043	rs699004	0.993174	1	32782196	T	G	0.0605	1:32782196-32782196	T	downstream_gene_variant	MODIFIER	YARS1	ENSG00000134684	Transcript	ENST00000481895.6	nonsense_mediated_decay	-	-	-	-	-	-	-	-	-	benign	-	3.155	0.289149	-		CADD_PHRED	PHRED-scaled Combined Annotation Dependent Depeletion (CADD) score inficating the deleteriousness of variants
Female Brain	YARS1	rs72654043	rs699004	0.993174	1	32782196	T	G	0.0605	1:32782196-32782196	T	intron_variant,non_coding_transcript_variant	MODIFIER	YARS1	ENSG00000134684	Transcript	ENST00000487404.5	retained_intron	-	1/4	-	-	-	-	-	-	-	benign	0.734	3.155	0.289149	-		CADD_RAW	Raw CADD score representing the magnitude of the deleteriousness signal
Female Brain	YARS1	rs72654043	rs699004	0.993174	1	32782196	T	G	0.0605	1:32782196-32782196	T	upstream_gene_variant	MODIFIER	YARS1	ENSG00000134684	Transcript	ENST00000490826.1	retained_intron	-	-	-	-	-	-	-	-	-	benign	-	3.155	0.289149	-		REVEL	Rare Exome Variant Variant Ensemble Learner (REVEL) score predicting the pathogenicity of missense variants
Female Brain	YARS1	rs72654043	rs699004	0.993174	1	32782196	T	G	0.0605	1:32782196-32782196	T	downstream_gene_variant	MODIFIER	YARS1	ENSG00000134684	Transcript	ENST00000616261.2	nonsense_mediated_decay	-	-	-	-	-	-	-	-	-	benign	-	3.155	0.289149	-
Female Brain	YARS1	rs72654043	rs699004	0.993174	1	32782196	T	G	0.0605	1:32782196-32782196	T	intron_variant,NMD_transcript_variant	MODIFIER	YARS1	ENSG00000134684	Transcript	ENST00000674629.1	nonsense_mediated_decay	-	7/10	-	-	-	-	-	-	-	benign	0.734	3.155	0.289149	-
Female Brain	YARS1	rs72654043	rs699004	0.993174	1	32782196	T	G	0.0605	1:32782196-32782196	T	intron_variant,NMD_transcript_variant	MODIFIER	YARS1	ENSG00000134684	Transcript	ENST00000674654.1	nonsense_mediated_decay	-	7/10	-	-	-	-	-	-	-	benign	0.734	3.155	0.289149	-
Female Brain	YARS1	rs72654043	rs699004	0.993174	1	32782196	T	G	0.0605	1:32782196-32782196	T	intron_variant	MODIFIER	YARS1	ENSG00000134684	Transcript	ENST00000675785.2	protein_coding	-	8/11	-	-	-	-	-	-	-	benign	0.734	3.155	0.289149	-
Female Brain	YARS1	rs72654043	rs699004	0.993174	1	32782196	T	G	0.0605	1:32782196-32782196	T	intron_variant,NMD_transcript_variant	MODIFIER	YARS1	ENSG00000134684	Transcript	ENST00000676297.1	nonsense_mediated_decay	-	9/12	-	-	-	-	-	-	-	benign	0.734	3.155	0.289149	-
Female Brain	YARS1	rs72654043	rs2786593	0.993435	1	32795048	A	G	0.0605	1:32795048-32795048	A	intron_variant	MODIFIER	YARS1	ENSG00000134684	Transcript	ENST00000373477.9	protein_coding	-	5/12	-	-	-	-	-	-	-	-	0.734	4.38	0.399128	-
Female Brain	YARS1	rs72654043	rs2786593	0.993435	1	32795048	A	G	0.0605	1:32795048-32795048	A	intron_variant,non_coding_transcript_variant	MODIFIER	YARS1	ENSG00000134684	Transcript	ENST00000466052.1	protein_coding_CDS_not_defined	-	2/3	-	-	-	-	-	-	-	-	0.734	4.38	0.399128	-
Female Brain	YARS1	rs72654043	rs2786593	0.993435	1	32795048	A	G	0.0605	1:32795048-32795048	A	intron_variant,non_coding_transcript_variant	MODIFIER	YARS1	ENSG00000134684	Transcript	ENST00000470377.1	retained_intron	-	2/2	-	-	-	-	-	-	-	-	0.734	4.38	0.399128	-
Female Brain	YARS1	rs72654043	rs2786593	0.993435	1	32795048	A	G	0.0605	1:32795048-32795048	A	intron_variant,NMD_transcript_variant	MODIFIER	YARS1	ENSG00000134684	Transcript	ENST00000481895.6	nonsense_mediated_decay	-	5/5	-	-	-	-	-	-	-	-	0.734	4.38	0.399128	-
Female Brain	YARS1	rs72654043	rs2786593	0.993435	1	32795048	A	G	0.0605	1:32795048-32795048	A	intron_variant,NMD_transcript_variant	MODIFIER	YARS1	ENSG00000134684	Transcript	ENST00000616261.2	nonsense_mediated_decay	-	6/8	-	-	-	-	-	-	-	-	0.734	4.38	0.399128	-
Female Brain	YARS1	rs72654043	rs2786593	0.993435	1	32795048	A	G	0.0605	1:32795048-32795048	A	intron_variant,NMD_transcript_variant	MODIFIER	YARS1	ENSG00000134684	Transcript	ENST00000674629.1	nonsense_mediated_decay	-	3/10	-	-	-	-	-	-	-	-	0.734	4.38	0.399128	-
Female Brain	YARS1	rs72654043	rs2786593	0.993435	1	32795048	A	G	0.0605	1:32795048-32795048	A	intron_variant,NMD_transcript_variant	MODIFIER	YARS1	ENSG00000134684	Transcript	ENST00000674654.1	nonsense_mediated_decay	-	4/10	-	-	-	-	-	-	-	-	0.734	4.38	0.399128	-
Female Brain	YARS1	rs72654043	rs2786593	0.993435	1	32795048	A	G	0.0605	1:32795048-32795048	A	intron_variant	MODIFIER	YARS1	ENSG00000134684	Transcript	ENST00000675785.2	protein_coding	-	4/11	-	-	-	-	-	-	-	-	0.734	4.38	0.399128	-
Female Brain	YARS1	rs72654043	rs2786593	0.993435	1	32795048	A	G	0.0605	1:32795048-32795048	A	intron_variant,NMD_transcript_variant	MODIFIER	YARS1	ENSG00000134684	Transcript	ENST00000676297.1	nonsense_mediated_decay	-	6/12	-	-	-	-	-	-	-	-	0.734	4.38	0.399128	-
Female Brain	YARS1	rs72654043	rs2786546	0.984072	1	32795677	A	G	0.0857	1:32795677-32795677	A	intron_variant	MODIFIER	YARS1	ENSG00000134684	Transcript	ENST00000373477.9	protein_coding	-	5/12	-	-	-	-	-	-	-	-	0.734	2.194	0.18858	-
Female Brain	YARS1	rs72654043	rs2786546	0.984072	1	32795677	A	G	0.0857	1:32795677-32795677	A	intron_variant,non_coding_transcript_variant	MODIFIER	YARS1	ENSG00000134684	Transcript	ENST00000466052.1	protein_coding_CDS_not_defined	-	2/3	-	-	-	-	-	-	-	-	0.734	2.194	0.18858	-
Female Brain	YARS1	rs72654043	rs2786546	0.984072	1	32795677	A	G	0.0857	1:32795677-32795677	A	intron_variant,non_coding_transcript_variant	MODIFIER	YARS1	ENSG00000134684	Transcript	ENST00000470377.1	retained_intron	-	2/2	-	-	-	-	-	-	-	-	0.734	2.194	0.18858	-
Female Brain	YARS1	rs72654043	rs2786546	0.984072	1	32795677	A	G	0.0857	1:32795677-32795677	A	intron_variant,NMD_transcript_variant	MODIFIER	YARS1	ENSG00000134684	Transcript	ENST00000481895.6	nonsense_mediated_decay	-	5/5	-	-	-	-	-	-	-	-	0.734	2.194	0.18858	-
Female Brain	YARS1	rs72654043	rs2786546	0.984072	1	32795677	A	G	0.0857	1:32795677-32795677	A	intron_variant,NMD_transcript_variant	MODIFIER	YARS1	ENSG00000134684	Transcript	ENST00000616261.2	nonsense_mediated_decay	-	6/8	-	-	-	-	-	-	-	-	0.734	2.194	0.18858	-
Female Brain	YARS1	rs72654043	rs2786546	0.984072	1	32795677	A	G	0.0857	1:32795677-32795677	A	intron_variant,NMD_transcript_variant	MODIFIER	YARS1	ENSG00000134684	Transcript	ENST00000674629.1	nonsense_mediated_decay	-	3/10	-	-	-	-	-	-	-	-	0.734	2.194	0.18858	-
Female Brain	YARS1	rs72654043	rs2786546	0.984072	1	32795677	A	G	0.0857	1:32795677-32795677	A	intron_variant,NMD_transcript_variant	MODIFIER	YARS1	ENSG00000134684	Transcript	ENST00000674654.1	nonsense_mediated_decay	-	4/10	-	-	-	-	-	-	-	-	0.734	2.194	0.18858	-
Female Brain	YARS1	rs72654043	rs2786546	0.984072	1	32795677	A	G	0.0857	1:32795677-32795677	A	intron_variant	MODIFIER	YARS1	ENSG00000134684	Transcript	ENST00000675785.2	protein_coding	-	4/11	-	-	-	-	-	-	-	-	0.734	2.194	0.18858	-
Female Brain	YARS1	rs72654043	rs2786546	0.984072	1	32795677	A	G	0.0857	1:32795677-32795677	A	intron_variant,NMD_transcript_variant	MODIFIER	YARS1	ENSG00000134684	Transcript	ENST00000676297.1	nonsense_mediated_decay	-	6/12	-	-	-	-	-	-	-	-	0.734	2.194	0.18858	-
Female Brain	YARS1	rs72654043	rs785419	0.983833	1	32803590	T	C	0.0875	1:32803590-32803590	T	intron_variant	MODIFIER	YARS1	ENSG00000134684	Transcript	ENST00000373477.9	protein_coding	-	4/12	-	-	-	-	-	-	-	-	0.734	2.067	0.172625	-
Female Brain	YARS1	rs72654043	rs785419	0.983833	1	32803590	T	C	0.0875	1:32803590-32803590	T	intron_variant,non_coding_transcript_variant	MODIFIER	YARS1	ENSG00000134684	Transcript	ENST00000470377.1	retained_intron	-	1/2	-	-	-	-	-	-	-	-	0.734	2.067	0.172625	-
Female Brain	YARS1	rs72654043	rs785419	0.983833	1	32803590	T	C	0.0875	1:32803590-32803590	T	intron_variant,NMD_transcript_variant	MODIFIER	YARS1	ENSG00000134684	Transcript	ENST00000481895.6	nonsense_mediated_decay	-	4/5	-	-	-	-	-	-	-	-	0.734	2.067	0.172625	-
Female Brain	YARS1	rs72654043	rs785419	0.983833	1	32803590	T	C	0.0875	1:32803590-32803590	T	intron_variant,NMD_transcript_variant	MODIFIER	YARS1	ENSG00000134684	Transcript	ENST00000616261.2	nonsense_mediated_decay	-	4/8	-	-	-	-	-	-	-	-	0.734	2.067	0.172625	-
Female Brain	YARS1	rs72654043	rs785419	0.983833	1	32803590	T	C	0.0875	1:32803590-32803590	T	intron_variant,NMD_transcript_variant	MODIFIER	YARS1	ENSG00000134684	Transcript	ENST00000674629.1	nonsense_mediated_decay	-	2/10	-	-	-	-	-	-	-	-	0.734	2.067	0.172625	-
Female Brain	YARS1	rs72654043	rs785419	0.983833	1	32803590	T	C	0.0875	1:32803590-32803590	T	intron_variant,NMD_transcript_variant	MODIFIER	YARS1	ENSG00000134684	Transcript	ENST00000674654.1	nonsense_mediated_decay	-	3/10	-	-	-	-	-	-	-	-	0.734	2.067	0.172625	-
Female Brain	YARS1	rs72654043	rs785419	0.983833	1	32803590	T	C	0.0875	1:32803590-32803590	T	intron_variant	MODIFIER	YARS1	ENSG00000134684	Transcript	ENST00000675785.2	protein_coding	-	3/11	-	-	-	-	-	-	-	-	0.734	2.067	0.172625	-
Female Brain	YARS1	rs72654043	rs785419	0.983833	1	32803590	T	C	0.0875	1:32803590-32803590	T	intron_variant,NMD_transcript_variant	MODIFIER	YARS1	ENSG00000134684	Transcript	ENST00000676297.1	nonsense_mediated_decay	-	5/12	-	-	-	-	-	-	-	-	0.734	2.067	0.172625	-
Female Brain	YARS1	rs72654043	rs12406682	0.985157	1	32809738	C	T	0.0875	1:32809738-32809738	C	intron_variant	MODIFIER	YARS1	ENSG00000134684	Transcript	ENST00000373477.9	protein_coding	-	3/12	-	-	-	-	-	-	-	-	0.734	9.972	0.969328	-
Female Brain	YARS1	rs72654043	rs12406682	0.985157	1	32809738	C	T	0.0875	1:32809738-32809738	C	upstream_gene_variant	MODIFIER	YARS1	ENSG00000134684	Transcript	ENST00000470377.1	retained_intron	-	-	-	-	-	-	-	-	-	-	-	9.972	0.969328	-
Female Brain	YARS1	rs72654043	rs12406682	0.985157	1	32809738	C	T	0.0875	1:32809738-32809738	C	downstream_gene_variant	MODIFIER	YARS1	ENSG00000134684	Transcript	ENST00000472692.1	retained_intron	-	-	-	-	-	-	-	-	-	-	-	9.972	0.969328	-
Female Brain	YARS1	rs72654043	rs12406682	0.985157	1	32809738	C	T	0.0875	1:32809738-32809738	C	intron_variant,NMD_transcript_variant	MODIFIER	YARS1	ENSG00000134684	Transcript	ENST00000481895.6	nonsense_mediated_decay	-	3/5	-	-	-	-	-	-	-	-	0.734	9.972	0.969328	-
Female Brain	YARS1	rs72654043	rs12406682	0.985157	1	32809738	C	T	0.0875	1:32809738-32809738	C	intron_variant,NMD_transcript_variant	MODIFIER	YARS1	ENSG00000134684	Transcript	ENST00000616261.2	nonsense_mediated_decay	-	3/8	-	-	-	-	-	-	-	-	0.734	9.972	0.969328	-
Female Brain	YARS1	rs72654043	rs12406682	0.985157	1	32809738	C	T	0.0875	1:32809738-32809738	C	intron_variant,NMD_transcript_variant	MODIFIER	YARS1	ENSG00000134684	Transcript	ENST00000674629.1	nonsense_mediated_decay	-	1/10	-	-	-	-	-	-	-	-	0.734	9.972	0.969328	-
Female Brain	YARS1	rs72654043	rs12406682	0.985157	1	32809738	C	T	0.0875	1:32809738-32809738	C	intron_variant,NMD_transcript_variant	MODIFIER	YARS1	ENSG00000134684	Transcript	ENST00000674654.1	nonsense_mediated_decay	-	3/10	-	-	-	-	-	-	-	-	0.734	9.972	0.969328	-
Female Brain	YARS1	rs72654043	rs12406682	0.985157	1	32809738	C	T	0.0875	1:32809738-32809738	C	intron_variant	MODIFIER	YARS1	ENSG00000134684	Transcript	ENST00000675785.2	protein_coding	-	2/11	-	-	-	-	-	-	-	-	0.734	9.972	0.969328	-
Female Brain	YARS1	rs72654043	rs12406682	0.985157	1	32809738	C	T	0.0875	1:32809738-32809738	C	intron_variant,NMD_transcript_variant	MODIFIER	YARS1	ENSG00000134684	Transcript	ENST00000676297.1	nonsense_mediated_decay	-	3/12	-	-	-	-	-	-	-	-	0.734	9.972	0.969328	-
Female Brain	YARS1	rs72654043	rs10914621	0.880229	1	32811479	T	C	0.143	1:32811479-32811479	T	intron_variant	MODIFIER	YARS1	ENSG00000134684	Transcript	ENST00000373477.9	protein_coding	-	1/12	-	-	-	-	-	-	-	-	0.734	3.422	0.313619	-
Female Brain	YARS1	rs72654043	rs10914621	0.880229	1	32811479	T	C	0.143	1:32811479-32811479	T	upstream_gene_variant	MODIFIER	YARS1	ENSG00000134684	Transcript	ENST00000470377.1	retained_intron	-	-	-	-	-	-	-	-	-	-	-	3.422	0.313619	-
Female Brain	YARS1	rs72654043	rs10914621	0.880229	1	32811479	T	C	0.143	1:32811479-32811479	T	non_coding_transcript_exon_variant	MODIFIER	YARS1	ENSG00000134684	Transcript	ENST00000472692.1	retained_intron	1/2	-	169	-	-	-	-	-	-	-	0.734	3.422	0.313619	-
Female Brain	YARS1	rs72654043	rs10914621	0.880229	1	32811479	T	C	0.143	1:32811479-32811479	T	intron_variant,NMD_transcript_variant	MODIFIER	YARS1	ENSG00000134684	Transcript	ENST00000481895.6	nonsense_mediated_decay	-	1/5	-	-	-	-	-	-	-	-	0.734	3.422	0.313619	-
Female Brain	YARS1	rs72654043	rs10914621	0.880229	1	32811479	T	C	0.143	1:32811479-32811479	T	intron_variant,NMD_transcript_variant	MODIFIER	YARS1	ENSG00000134684	Transcript	ENST00000616261.2	nonsense_mediated_decay	-	1/8	-	-	-	-	-	-	-	-	0.734	3.422	0.313619	-
Female Brain	YARS1	rs72654043	rs10914621	0.880229	1	32811479	T	C	0.143	1:32811479-32811479	T	intron_variant,NMD_transcript_variant	MODIFIER	YARS1	ENSG00000134684	Transcript	ENST00000674629.1	nonsense_mediated_decay	-	1/10	-	-	-	-	-	-	-	-	0.734	3.422	0.313619	-
Female Brain	YARS1	rs72654043	rs10914621	0.880229	1	32811479	T	C	0.143	1:32811479-32811479	T	intron_variant,NMD_transcript_variant	MODIFIER	YARS1	ENSG00000134684	Transcript	ENST00000674654.1	nonsense_mediated_decay	-	1/10	-	-	-	-	-	-	-	-	0.734	3.422	0.313619	-
Female Brain	YARS1	rs72654043	rs10914621	0.880229	1	32811479	T	C	0.143	1:32811479-32811479	T	intron_variant	MODIFIER	YARS1	ENSG00000134684	Transcript	ENST00000675785.2	protein_coding	-	1/11	-	-	-	-	-	-	-	-	0.734	3.422	0.313619	-
Female Brain	YARS1	rs72654043	rs10914621	0.880229	1	32811479	T	C	0.143	1:32811479-32811479	T	intron_variant,NMD_transcript_variant	MODIFIER	YARS1	ENSG00000134684	Transcript	ENST00000676297.1	nonsense_mediated_decay	-	1/12	-	-	-	-	-	-	-	-	0.734	3.422	0.313619	-
Female Brain	YARS1	rs72654043	rs11799668	0.985157	1	32813723	T	C	0.0875	1:32813723-32813723	T	upstream_gene_variant	MODIFIER	S100PBP	ENSG00000116497	Transcript	ENST00000356689.7	protein_coding_CDS_not_defined	-	-	-	-	-	-	-	-	-	-	-	13.16	1.33764	-
Female Brain	YARS1	rs72654043	rs11799668	0.985157	1	32813723	T	C	0.0875	1:32813723-32813723	T	upstream_gene_variant	MODIFIER	S100PBP	ENSG00000116497	Transcript	ENST00000373475.10	protein_coding	-	-	-	-	-	-	-	-	-	-	-	13.16	1.33764	-
Female Brain	YARS1	rs72654043	rs11799668	0.985157	1	32813723	T	C	0.0875	1:32813723-32813723	T	upstream_gene_variant	MODIFIER	S100PBP	ENSG00000116497	Transcript	ENST00000373476.5	protein_coding	-	-	-	-	-	-	-	-	-	-	-	13.16	1.33764	-
Female Brain	YARS1	rs72654043	rs11799668	0.985157	1	32813723	T	C	0.0875	1:32813723-32813723	T	intron_variant	MODIFIER	YARS1	ENSG00000134684	Transcript	ENST00000373477.9	protein_coding	-	1/12	-	-	-	-	-	-	-	-	0.734	13.16	1.33764	-
Female Brain	YARS1	rs72654043	rs11799668	0.985157	1	32813723	T	C	0.0875	1:32813723-32813723	T	upstream_gene_variant	MODIFIER	YARS1	ENSG00000134684	Transcript	ENST00000472692.1	retained_intron	-	-	-	-	-	-	-	-	-	-	-	13.16	1.33764	-
Female Brain	YARS1	rs72654043	rs11799668	0.985157	1	32813723	T	C	0.0875	1:32813723-32813723	T	upstream_gene_variant	MODIFIER	S100PBP	ENSG00000116497	Transcript	ENST00000474103.1	protein_coding_CDS_not_defined	-	-	-	-	-	-	-	-	-	-	-	13.16	1.33764	-
Female Brain	YARS1	rs72654043	rs11799668	0.985157	1	32813723	T	C	0.0875	1:32813723-32813723	T	upstream_gene_variant	MODIFIER	S100PBP	ENSG00000116497	Transcript	ENST00000477248.1	protein_coding_CDS_not_defined	-	-	-	-	-	-	-	-	-	-	-	13.16	1.33764	-
Female Brain	YARS1	rs72654043	rs11799668	0.985157	1	32813723	T	C	0.0875	1:32813723-32813723	T	intron_variant,NMD_transcript_variant	MODIFIER	YARS1	ENSG00000134684	Transcript	ENST00000481895.6	nonsense_mediated_decay	-	1/5	-	-	-	-	-	-	-	-	0.734	13.16	1.33764	-
Female Brain	YARS1	rs72654043	rs11799668	0.985157	1	32813723	T	C	0.0875	1:32813723-32813723	T	upstream_gene_variant	MODIFIER	S100PBP	ENSG00000116497	Transcript	ENST00000482212.1	protein_coding	-	-	-	-	-	-	-	-	-	-	-	13.16	1.33764	-
Female Brain	YARS1	rs72654043	rs11799668	0.985157	1	32813723	T	C	0.0875	1:32813723-32813723	T	upstream_gene_variant	MODIFIER	S100PBP	ENSG00000116497	Transcript	ENST00000526230.1	protein_coding	-	-	-	-	-	-	-	-	-	-	-	13.16	1.33764	-
Female Brain	YARS1	rs72654043	rs11799668	0.985157	1	32813723	T	C	0.0875	1:32813723-32813723	T	upstream_gene_variant	MODIFIER	S100PBP	ENSG00000116497	Transcript	ENST00000529027.5	protein_coding	-	-	-	-	-	-	-	-	-	-	-	13.16	1.33764	-
Female Brain	YARS1	rs72654043	rs11799668	0.985157	1	32813723	T	C	0.0875	1:32813723-32813723	T	upstream_gene_variant	MODIFIER	S100PBP	ENSG00000116497	Transcript	ENST00000530710.5	protein_coding	-	-	-	-	-	-	-	-	-	-	-	13.16	1.33764	-
Female Brain	YARS1	rs72654043	rs11799668	0.985157	1	32813723	T	C	0.0875	1:32813723-32813723	T	upstream_gene_variant	MODIFIER	S100PBP	ENSG00000116497	Transcript	ENST00000531123.5	protein_coding_CDS_not_defined	-	-	-	-	-	-	-	-	-	-	-	13.16	1.33764	-
Female Brain	YARS1	rs72654043	rs11799668	0.985157	1	32813723	T	C	0.0875	1:32813723-32813723	T	upstream_gene_variant	MODIFIER	S100PBP	ENSG00000116497	Transcript	ENST00000531256.1	protein_coding	-	-	-	-	-	-	-	-	-	-	-	13.16	1.33764	-
Female Brain	YARS1	rs72654043	rs11799668	0.985157	1	32813723	T	C	0.0875	1:32813723-32813723	T	intron_variant,NMD_transcript_variant	MODIFIER	YARS1	ENSG00000134684	Transcript	ENST00000616261.2	nonsense_mediated_decay	-	1/8	-	-	-	-	-	-	-	-	0.734	13.16	1.33764	-
Female Brain	YARS1	rs72654043	rs11799668	0.985157	1	32813723	T	C	0.0875	1:32813723-32813723	T	intron_variant,NMD_transcript_variant	MODIFIER	YARS1	ENSG00000134684	Transcript	ENST00000674629.1	nonsense_mediated_decay	-	1/10	-	-	-	-	-	-	-	-	0.734	13.16	1.33764	-
Female Brain	YARS1	rs72654043	rs11799668	0.985157	1	32813723	T	C	0.0875	1:32813723-32813723	T	intron_variant,NMD_transcript_variant	MODIFIER	YARS1	ENSG00000134684	Transcript	ENST00000674654.1	nonsense_mediated_decay	-	1/10	-	-	-	-	-	-	-	-	0.734	13.16	1.33764	-
Female Brain	YARS1	rs72654043	rs11799668	0.985157	1	32813723	T	C	0.0875	1:32813723-32813723	T	intron_variant	MODIFIER	YARS1	ENSG00000134684	Transcript	ENST00000675785.2	protein_coding	-	1/11	-	-	-	-	-	-	-	-	0.734	13.16	1.33764	-
Female Brain	YARS1	rs72654043	rs11799668	0.985157	1	32813723	T	C	0.0875	1:32813723-32813723	T	intron_variant,NMD_transcript_variant	MODIFIER	YARS1	ENSG00000134684	Transcript	ENST00000676297.1	nonsense_mediated_decay	-	1/12	-	-	-	-	-	-	-	-	0.734	13.16	1.33764	-
Female Brain	YARS1	rs72654043	rs72654020	0.985929	1	32817174	A	C	0.0857	1:32817174-32817174	A	upstream_gene_variant	MODIFIER	S100PBP	ENSG00000116497	Transcript	ENST00000356689.7	protein_coding_CDS_not_defined	-	-	-	-	-	-	-	-	-	benign	-	5.701	0.523278	-
Female Brain	YARS1	rs72654043	rs72654020	0.985929	1	32817174	A	C	0.0857	1:32817174-32817174	A	upstream_gene_variant	MODIFIER	S100PBP	ENSG00000116497	Transcript	ENST00000373475.10	protein_coding	-	-	-	-	-	-	-	-	-	benign	-	5.701	0.523278	-
Female Brain	YARS1	rs72654043	rs72654020	0.985929	1	32817174	A	C	0.0857	1:32817174-32817174	A	upstream_gene_variant	MODIFIER	S100PBP	ENSG00000116497	Transcript	ENST00000373476.5	protein_coding	-	-	-	-	-	-	-	-	-	benign	-	5.701	0.523278	-
Female Brain	YARS1	rs72654043	rs72654020	0.985929	1	32817174	A	C	0.0857	1:32817174-32817174	A	intron_variant	MODIFIER	YARS1	ENSG00000134684	Transcript	ENST00000373477.9	protein_coding	-	1/12	-	-	-	-	-	-	-	benign	0.734	5.701	0.523278	-
Female Brain	YARS1	rs72654043	rs72654020	0.985929	1	32817174	A	C	0.0857	1:32817174-32817174	A	upstream_gene_variant	MODIFIER	S100PBP	ENSG00000116497	Transcript	ENST00000474103.1	protein_coding_CDS_not_defined	-	-	-	-	-	-	-	-	-	benign	-	5.701	0.523278	-
Female Brain	YARS1	rs72654043	rs72654020	0.985929	1	32817174	A	C	0.0857	1:32817174-32817174	A	upstream_gene_variant	MODIFIER	S100PBP	ENSG00000116497	Transcript	ENST00000477248.1	protein_coding_CDS_not_defined	-	-	-	-	-	-	-	-	-	benign	-	5.701	0.523278	-
Female Brain	YARS1	rs72654043	rs72654020	0.985929	1	32817174	A	C	0.0857	1:32817174-32817174	A	intron_variant,NMD_transcript_variant	MODIFIER	YARS1	ENSG00000134684	Transcript	ENST00000481895.6	nonsense_mediated_decay	-	1/5	-	-	-	-	-	-	-	benign	0.734	5.701	0.523278	-
Female Brain	YARS1	rs72654043	rs72654020	0.985929	1	32817174	A	C	0.0857	1:32817174-32817174	A	upstream_gene_variant	MODIFIER	S100PBP	ENSG00000116497	Transcript	ENST00000482212.1	protein_coding	-	-	-	-	-	-	-	-	-	benign	-	5.701	0.523278	-
Female Brain	YARS1	rs72654043	rs72654020	0.985929	1	32817174	A	C	0.0857	1:32817174-32817174	A	upstream_gene_variant	MODIFIER	S100PBP	ENSG00000116497	Transcript	ENST00000526230.1	protein_coding	-	-	-	-	-	-	-	-	-	benign	-	5.701	0.523278	-
Female Brain	YARS1	rs72654043	rs72654020	0.985929	1	32817174	A	C	0.0857	1:32817174-32817174	A	upstream_gene_variant	MODIFIER	S100PBP	ENSG00000116497	Transcript	ENST00000529027.5	protein_coding	-	-	-	-	-	-	-	-	-	benign	-	5.701	0.523278	-
Female Brain	YARS1	rs72654043	rs72654020	0.985929	1	32817174	A	C	0.0857	1:32817174-32817174	A	intron_variant	MODIFIER	S100PBP	ENSG00000116497	Transcript	ENST00000530710.5	protein_coding	-	1/2	-	-	-	-	-	-	-	benign	0.526	5.701	0.523278	-
Female Brain	YARS1	rs72654043	rs72654020	0.985929	1	32817174	A	C	0.0857	1:32817174-32817174	A	upstream_gene_variant	MODIFIER	S100PBP	ENSG00000116497	Transcript	ENST00000531123.5	protein_coding_CDS_not_defined	-	-	-	-	-	-	-	-	-	benign	-	5.701	0.523278	-
Female Brain	YARS1	rs72654043	rs72654020	0.985929	1	32817174	A	C	0.0857	1:32817174-32817174	A	upstream_gene_variant	MODIFIER	S100PBP	ENSG00000116497	Transcript	ENST00000531256.1	protein_coding	-	-	-	-	-	-	-	-	-	benign	-	5.701	0.523278	-
Female Brain	YARS1	rs72654043	rs72654020	0.985929	1	32817174	A	C	0.0857	1:32817174-32817174	A	intron_variant,NMD_transcript_variant	MODIFIER	YARS1	ENSG00000134684	Transcript	ENST00000616261.2	nonsense_mediated_decay	-	1/8	-	-	-	-	-	-	-	benign	0.734	5.701	0.523278	-
Female Brain	YARS1	rs72654043	rs72654020	0.985929	1	32817174	A	C	0.0857	1:32817174-32817174	A	intron_variant,NMD_transcript_variant	MODIFIER	YARS1	ENSG00000134684	Transcript	ENST00000674629.1	nonsense_mediated_decay	-	1/10	-	-	-	-	-	-	-	benign	0.734	5.701	0.523278	-
Female Brain	YARS1	rs72654043	rs72654020	0.985929	1	32817174	A	C	0.0857	1:32817174-32817174	A	intron_variant,NMD_transcript_variant	MODIFIER	YARS1	ENSG00000134684	Transcript	ENST00000674654.1	nonsense_mediated_decay	-	1/10	-	-	-	-	-	-	-	benign	0.734	5.701	0.523278	-
Female Brain	YARS1	rs72654043	rs72654020	0.985929	1	32817174	A	C	0.0857	1:32817174-32817174	A	intron_variant	MODIFIER	YARS1	ENSG00000134684	Transcript	ENST00000675785.2	protein_coding	-	1/11	-	-	-	-	-	-	-	benign	0.734	5.701	0.523278	-
Female Brain	YARS1	rs72654043	rs72654020	0.985929	1	32817174	A	C	0.0857	1:32817174-32817174	A	intron_variant,NMD_transcript_variant	MODIFIER	YARS1	ENSG00000134684	Transcript	ENST00000676297.1	nonsense_mediated_decay	-	1/12	-	-	-	-	-	-	-	benign	0.734	5.701	0.523278	-
Female Brain	YARS1	rs72654043	rs72654020	0.985929	1	32817174	A	C	0.0857	1:32817174-32817174	A	regulatory_region_variant	MODIFIER	-	-	RegulatoryFeature	ENSR1_C58WT	enhancer	-	-	-	-	-	-	-	-	-	benign	-	5.701	0.523278	-
Female Brain	YARS1	rs72654043	rs72654022	0.994228	1	32817927	A	G	0.0603	1:32817927-32817927	A	intron_variant,non_coding_transcript_variant	MODIFIER	S100PBP	ENSG00000116497	Transcript	ENST00000356689.7	protein_coding_CDS_not_defined	-	1/6	-	-	-	-	-	-	-	benign	0.526	15.15	1.67294	-
Female Brain	YARS1	rs72654043	rs72654022	0.994228	1	32817927	A	G	0.0603	1:32817927-32817927	A	intron_variant	MODIFIER	S100PBP	ENSG00000116497	Transcript	ENST00000373475.10	protein_coding	-	1/6	-	-	-	-	-	-	-	benign	0.526	15.15	1.67294	-
Female Brain	YARS1	rs72654043	rs72654022	0.994228	1	32817927	A	G	0.0603	1:32817927-32817927	A	intron_variant	MODIFIER	S100PBP	ENSG00000116497	Transcript	ENST00000373476.5	protein_coding	-	1/6	-	-	-	-	-	-	-	benign	0.526	15.15	1.67294	-
Female Brain	YARS1	rs72654043	rs72654022	0.994228	1	32817927	A	G	0.0603	1:32817927-32817927	A	upstream_gene_variant	MODIFIER	YARS1	ENSG00000134684	Transcript	ENST00000373477.9	protein_coding	-	-	-	-	-	-	-	-	-	benign	-	15.15	1.67294	-
Female Brain	YARS1	rs72654043	rs72654022	0.994228	1	32817927	A	G	0.0603	1:32817927-32817927	A	intron_variant,non_coding_transcript_variant	MODIFIER	S100PBP	ENSG00000116497	Transcript	ENST00000474103.1	protein_coding_CDS_not_defined	-	1/1	-	-	-	-	-	-	-	benign	0.526	15.15	1.67294	-
Female Brain	YARS1	rs72654043	rs72654022	0.994228	1	32817927	A	G	0.0603	1:32817927-32817927	A	intron_variant,non_coding_transcript_variant	MODIFIER	S100PBP	ENSG00000116497	Transcript	ENST00000477248.1	protein_coding_CDS_not_defined	-	1/1	-	-	-	-	-	-	-	benign	0.526	15.15	1.67294	-
Female Brain	YARS1	rs72654043	rs72654022	0.994228	1	32817927	A	G	0.0603	1:32817927-32817927	A	upstream_gene_variant	MODIFIER	YARS1	ENSG00000134684	Transcript	ENST00000481895.6	nonsense_mediated_decay	-	-	-	-	-	-	-	-	-	benign	-	15.15	1.67294	-
Female Brain	YARS1	rs72654043	rs72654022	0.994228	1	32817927	A	G	0.0603	1:32817927-32817927	A	intron_variant	MODIFIER	S100PBP	ENSG00000116497	Transcript	ENST00000482212.1	protein_coding	-	1/2	-	-	-	-	-	-	-	benign	0.526	15.15	1.67294	-
Female Brain	YARS1	rs72654043	rs72654022	0.994228	1	32817927	A	G	0.0603	1:32817927-32817927	A	intron_variant	MODIFIER	S100PBP	ENSG00000116497	Transcript	ENST00000526230.1	protein_coding	-	1/2	-	-	-	-	-	-	-	benign	0.526	15.15	1.67294	-
Female Brain	YARS1	rs72654043	rs72654022	0.994228	1	32817927	A	G	0.0603	1:32817927-32817927	A	intron_variant	MODIFIER	S100PBP	ENSG00000116497	Transcript	ENST00000529027.5	protein_coding	-	1/3	-	-	-	-	-	-	-	benign	0.526	15.15	1.67294	-
Female Brain	YARS1	rs72654043	rs72654022	0.994228	1	32817927	A	G	0.0603	1:32817927-32817927	A	intron_variant	MODIFIER	S100PBP	ENSG00000116497	Transcript	ENST00000530710.5	protein_coding	-	1/2	-	-	-	-	-	-	-	benign	0.526	15.15	1.67294	-
Female Brain	YARS1	rs72654043	rs72654022	0.994228	1	32817927	A	G	0.0603	1:32817927-32817927	A	intron_variant,non_coding_transcript_variant	MODIFIER	S100PBP	ENSG00000116497	Transcript	ENST00000531123.5	protein_coding_CDS_not_defined	-	1/6	-	-	-	-	-	-	-	benign	0.526	15.15	1.67294	-
Female Brain	YARS1	rs72654043	rs72654022	0.994228	1	32817927	A	G	0.0603	1:32817927-32817927	A	intron_variant	MODIFIER	S100PBP	ENSG00000116497	Transcript	ENST00000531256.1	protein_coding	-	1/1	-	-	-	-	-	-	-	benign	0.526	15.15	1.67294	-
Female Brain	YARS1	rs72654043	rs72654022	0.994228	1	32817927	A	G	0.0603	1:32817927-32817927	A	upstream_gene_variant	MODIFIER	YARS1	ENSG00000134684	Transcript	ENST00000616261.2	nonsense_mediated_decay	-	-	-	-	-	-	-	-	-	benign	-	15.15	1.67294	-
Female Brain	YARS1	rs72654043	rs72654022	0.994228	1	32817927	A	G	0.0603	1:32817927-32817927	A	upstream_gene_variant	MODIFIER	YARS1	ENSG00000134684	Transcript	ENST00000674629.1	nonsense_mediated_decay	-	-	-	-	-	-	-	-	-	benign	-	15.15	1.67294	-
Female Brain	YARS1	rs72654043	rs72654022	0.994228	1	32817927	A	G	0.0603	1:32817927-32817927	A	upstream_gene_variant	MODIFIER	YARS1	ENSG00000134684	Transcript	ENST00000674654.1	nonsense_mediated_decay	-	-	-	-	-	-	-	-	-	benign	-	15.15	1.67294	-
Female Brain	YARS1	rs72654043	rs72654022	0.994228	1	32817927	A	G	0.0603	1:32817927-32817927	A	5_prime_UTR_variant	MODIFIER	YARS1	ENSG00000134684	Transcript	ENST00000675785.2	protein_coding	1/12	-	105	-	-	-	-	-	-	benign	0.734	15.15	1.67294	-
Female Brain	YARS1	rs72654043	rs72654022	0.994228	1	32817927	A	G	0.0603	1:32817927-32817927	A	upstream_gene_variant	MODIFIER	YARS1	ENSG00000134684	Transcript	ENST00000676297.1	nonsense_mediated_decay	-	-	-	-	-	-	-	-	-	benign	-	15.15	1.67294	-
Female Brain	YARS1	rs72654043	rs72654022	0.994228	1	32817927	A	G	0.0603	1:32817927-32817927	A	regulatory_region_variant	MODIFIER	-	-	RegulatoryFeature	ENSR1_9H2NW	enhancer	-	-	-	-	-	-	-	-	-	benign	-	15.15	1.67294	-
Female Brain	YARS1	rs72654043	rs6425802	0.875503	1	32838995	G	A	-	1:32838995-32838995	G	downstream_gene_variant	MODIFIER	S100PBP	ENSG00000116497	Transcript	ENST00000356689.7	protein_coding_CDS_not_defined	-	-	-	-	-	-	-	-	-	-	-	-	-	-
Female Brain	YARS1	rs72654043	rs6425802	0.875503	1	32838995	G	A	-	1:32838995-32838995	G	intron_variant	MODIFIER	S100PBP	ENSG00000116497	Transcript	ENST00000373475.10	protein_coding	-	5/6	-	-	-	-	-	-	-	-	0.526	-	-	-
Female Brain	YARS1	rs72654043	rs6425802	0.875503	1	32838995	G	A	-	1:32838995-32838995	G	intron_variant	MODIFIER	S100PBP	ENSG00000116497	Transcript	ENST00000373476.5	protein_coding	-	5/6	-	-	-	-	-	-	-	-	0.526	-	-	-
Female Brain	YARS1	rs72654043	rs6425802	0.875503	1	32838995	G	A	-	1:32838995-32838995	G	intron_variant,non_coding_transcript_variant	MODIFIER	S100PBP	ENSG00000116497	Transcript	ENST00000531123.5	protein_coding_CDS_not_defined	-	6/6	-	-	-	-	-	-	-	-	0.526	-	-	-
Female Brain	YARS1	rs72654043	rs112663180	0.98463	1	32840073	G	C	0.0875	1:32840073-32840073	G	downstream_gene_variant	MODIFIER	S100PBP	ENSG00000116497	Transcript	ENST00000356689.7	protein_coding_CDS_not_defined	-	-	-	-	-	-	-	-	-	-	-	1.939	0.155788	-
Female Brain	YARS1	rs72654043	rs112663180	0.98463	1	32840073	G	C	0.0875	1:32840073-32840073	G	intron_variant	MODIFIER	S100PBP	ENSG00000116497	Transcript	ENST00000373475.10	protein_coding	-	5/6	-	-	-	-	-	-	-	-	0.526	1.939	0.155788	-
Female Brain	YARS1	rs72654043	rs112663180	0.98463	1	32840073	G	C	0.0875	1:32840073-32840073	G	intron_variant	MODIFIER	S100PBP	ENSG00000116497	Transcript	ENST00000373476.5	protein_coding	-	5/6	-	-	-	-	-	-	-	-	0.526	1.939	0.155788	-
Female Brain	YARS1	rs72654043	rs112663180	0.98463	1	32840073	G	C	0.0875	1:32840073-32840073	G	intron_variant,non_coding_transcript_variant	MODIFIER	S100PBP	ENSG00000116497	Transcript	ENST00000531123.5	protein_coding_CDS_not_defined	-	6/6	-	-	-	-	-	-	-	-	0.526	1.939	0.155788	-
Female Brain	YARS1	rs72654043	rs11579654	0.995797	1	32842587	T	G	0.0603	1:32842587-32842587	T	intron_variant	MODIFIER	S100PBP	ENSG00000116497	Transcript	ENST00000373475.10	protein_coding	-	5/6	-	-	-	-	-	-	-	-	0.526	1.434	0.076213	-
Female Brain	YARS1	rs72654043	rs11579654	0.995797	1	32842587	T	G	0.0603	1:32842587-32842587	T	intron_variant	MODIFIER	S100PBP	ENSG00000116497	Transcript	ENST00000373476.5	protein_coding	-	5/6	-	-	-	-	-	-	-	-	0.526	1.434	0.076213	-
Female Brain	YARS1	rs72654043	rs11579654	0.995797	1	32842587	T	G	0.0603	1:32842587-32842587	T	upstream_gene_variant	MODIFIER	S100PBP	ENSG00000116497	Transcript	ENST00000524535.5	protein_coding_CDS_not_defined	-	-	-	-	-	-	-	-	-	-	-	1.434	0.076213	-
Female Brain	YARS1	rs72654043	rs11579654	0.995797	1	32842587	T	G	0.0603	1:32842587-32842587	T	upstream_gene_variant	MODIFIER	S100PBP	ENSG00000116497	Transcript	ENST00000525203.5	protein_coding_CDS_not_defined	-	-	-	-	-	-	-	-	-	-	-	1.434	0.076213	-
Female Brain	YARS1	rs72654043	rs11579654	0.995797	1	32842587	T	G	0.0603	1:32842587-32842587	T	intron_variant,non_coding_transcript_variant	MODIFIER	S100PBP	ENSG00000116497	Transcript	ENST00000531123.5	protein_coding_CDS_not_defined	-	6/6	-	-	-	-	-	-	-	-	0.526	1.434	0.076213	-
Female Brain	YARS1	rs72654043	rs17464373	0.984637	1	32848843	A	G	0.0877	1:32848843-32848843	A	intron_variant	MODIFIER	S100PBP	ENSG00000116497	Transcript	ENST00000373475.10	protein_coding	-	5/6	-	-	-	-	-	-	-	-	0.526	0.017	-1.09989	-
Female Brain	YARS1	rs72654043	rs17464373	0.984637	1	32848843	A	G	0.0877	1:32848843-32848843	A	intron_variant	MODIFIER	S100PBP	ENSG00000116497	Transcript	ENST00000373476.5	protein_coding	-	5/6	-	-	-	-	-	-	-	-	0.526	0.017	-1.09989	-
Female Brain	YARS1	rs72654043	rs17464373	0.984637	1	32848843	A	G	0.0877	1:32848843-32848843	A	upstream_gene_variant	MODIFIER	S100PBP	ENSG00000116497	Transcript	ENST00000475486.1	retained_intron	-	-	-	-	-	-	-	-	-	-	-	0.017	-1.09989	-
Female Brain	YARS1	rs72654043	rs17464373	0.984637	1	32848843	A	G	0.0877	1:32848843-32848843	A	intron_variant,non_coding_transcript_variant	MODIFIER	S100PBP	ENSG00000116497	Transcript	ENST00000524535.5	protein_coding_CDS_not_defined	-	1/2	-	-	-	-	-	-	-	-	0.526	0.017	-1.09989	-
Female Brain	YARS1	rs72654043	rs17464373	0.984637	1	32848843	A	G	0.0877	1:32848843-32848843	A	intron_variant,non_coding_transcript_variant	MODIFIER	S100PBP	ENSG00000116497	Transcript	ENST00000525203.5	protein_coding_CDS_not_defined	-	2/3	-	-	-	-	-	-	-	-	0.526	0.017	-1.09989	-
Female Brain	YARS1	rs72654043	rs17464373	0.984637	1	32848843	A	G	0.0877	1:32848843-32848843	A	upstream_gene_variant	MODIFIER	S100PBP	ENSG00000116497	Transcript	ENST00000527692.1	protein_coding_CDS_not_defined	-	-	-	-	-	-	-	-	-	-	-	0.017	-1.09989	-
Female Brain	YARS1	rs72654043	rs17464415	0.986702	1	32851181	C	A	0.0877	1:32851181-32851181	C	intron_variant	MODIFIER	S100PBP	ENSG00000116497	Transcript	ENST00000373475.10	protein_coding	-	5/6	-	-	-	-	-	-	-	-	0.526	6.173	0.570752	-
Female Brain	YARS1	rs72654043	rs17464415	0.986702	1	32851181	C	A	0.0877	1:32851181-32851181	C	intron_variant	MODIFIER	S100PBP	ENSG00000116497	Transcript	ENST00000373476.5	protein_coding	-	5/6	-	-	-	-	-	-	-	-	0.526	6.173	0.570752	-
Female Brain	YARS1	rs72654043	rs17464415	0.986702	1	32851181	C	A	0.0877	1:32851181-32851181	C	upstream_gene_variant	MODIFIER	S100PBP	ENSG00000116497	Transcript	ENST00000475486.1	retained_intron	-	-	-	-	-	-	-	-	-	-	-	6.173	0.570752	-
Female Brain	YARS1	rs72654043	rs17464415	0.986702	1	32851181	C	A	0.0877	1:32851181-32851181	C	intron_variant,non_coding_transcript_variant	MODIFIER	S100PBP	ENSG00000116497	Transcript	ENST00000524535.5	protein_coding_CDS_not_defined	-	1/2	-	-	-	-	-	-	-	-	0.526	6.173	0.570752	-
Female Brain	YARS1	rs72654043	rs17464415	0.986702	1	32851181	C	A	0.0877	1:32851181-32851181	C	intron_variant,non_coding_transcript_variant	MODIFIER	S100PBP	ENSG00000116497	Transcript	ENST00000525203.5	protein_coding_CDS_not_defined	-	2/3	-	-	-	-	-	-	-	-	0.526	6.173	0.570752	-
Female Brain	YARS1	rs72654043	rs17464415	0.986702	1	32851181	C	A	0.0877	1:32851181-32851181	C	upstream_gene_variant	MODIFIER	S100PBP	ENSG00000116497	Transcript	ENST00000527692.1	protein_coding_CDS_not_defined	-	-	-	-	-	-	-	-	-	-	-	6.173	0.570752	-
Female Brain	YARS1	rs72654043	rs56311932	0.995269	1	32852179	A	G	0.0605	1:32852179-32852179	A	intron_variant	MODIFIER	S100PBP	ENSG00000116497	Transcript	ENST00000373475.10	protein_coding	-	5/6	-	-	-	-	-	-	-	-	0.526	2.849	0.259828	-
Female Brain	YARS1	rs72654043	rs56311932	0.995269	1	32852179	A	G	0.0605	1:32852179-32852179	A	intron_variant	MODIFIER	S100PBP	ENSG00000116497	Transcript	ENST00000373476.5	protein_coding	-	5/6	-	-	-	-	-	-	-	-	0.526	2.849	0.259828	-
Female Brain	YARS1	rs72654043	rs56311932	0.995269	1	32852179	A	G	0.0605	1:32852179-32852179	A	upstream_gene_variant	MODIFIER	S100PBP	ENSG00000116497	Transcript	ENST00000475486.1	retained_intron	-	-	-	-	-	-	-	-	-	-	-	2.849	0.259828	-
Female Brain	YARS1	rs72654043	rs56311932	0.995269	1	32852179	A	G	0.0605	1:32852179-32852179	A	intron_variant,non_coding_transcript_variant	MODIFIER	S100PBP	ENSG00000116497	Transcript	ENST00000524535.5	protein_coding_CDS_not_defined	-	1/2	-	-	-	-	-	-	-	-	0.526	2.849	0.259828	-
Female Brain	YARS1	rs72654043	rs56311932	0.995269	1	32852179	A	G	0.0605	1:32852179-32852179	A	intron_variant,non_coding_transcript_variant	MODIFIER	S100PBP	ENSG00000116497	Transcript	ENST00000525203.5	protein_coding_CDS_not_defined	-	2/3	-	-	-	-	-	-	-	-	0.526	2.849	0.259828	-
Female Brain	YARS1	rs72654043	rs56311932	0.995269	1	32852179	A	G	0.0605	1:32852179-32852179	A	upstream_gene_variant	MODIFIER	S100PBP	ENSG00000116497	Transcript	ENST00000527692.1	protein_coding_CDS_not_defined	-	-	-	-	-	-	-	-	-	-	-	2.849	0.259828	-
Female Brain	YARS1	rs72654043	rs116295943	0.945077	1	32853676	G	A	0.0581	1:32853676-32853676	G	intron_variant	MODIFIER	S100PBP	ENSG00000116497	Transcript	ENST00000373475.10	protein_coding	-	6/6	-	-	-	-	-	-	-	-	0.526	3.621	0.331519	-
Female Brain	YARS1	rs72654043	rs116295943	0.945077	1	32853676	G	A	0.0581	1:32853676-32853676	G	intron_variant	MODIFIER	S100PBP	ENSG00000116497	Transcript	ENST00000373476.5	protein_coding	-	6/6	-	-	-	-	-	-	-	-	0.526	3.621	0.331519	-
Female Brain	YARS1	rs72654043	rs116295943	0.945077	1	32853676	G	A	0.0581	1:32853676-32853676	G	intron_variant,non_coding_transcript_variant	MODIFIER	S100PBP	ENSG00000116497	Transcript	ENST00000475486.1	retained_intron	-	1/1	-	-	-	-	-	-	-	-	0.526	3.621	0.331519	-
Female Brain	YARS1	rs72654043	rs116295943	0.945077	1	32853676	G	A	0.0581	1:32853676-32853676	G	intron_variant,non_coding_transcript_variant	MODIFIER	S100PBP	ENSG00000116497	Transcript	ENST00000524535.5	protein_coding_CDS_not_defined	-	2/2	-	-	-	-	-	-	-	-	0.526	3.621	0.331519	-
Female Brain	YARS1	rs72654043	rs116295943	0.945077	1	32853676	G	A	0.0581	1:32853676-32853676	G	intron_variant,non_coding_transcript_variant	MODIFIER	S100PBP	ENSG00000116497	Transcript	ENST00000525203.5	protein_coding_CDS_not_defined	-	3/3	-	-	-	-	-	-	-	-	0.526	3.621	0.331519	-
Female Brain	YARS1	rs72654043	rs116295943	0.945077	1	32853676	G	A	0.0581	1:32853676-32853676	G	intron_variant,non_coding_transcript_variant	MODIFIER	S100PBP	ENSG00000116497	Transcript	ENST00000527692.1	protein_coding_CDS_not_defined	-	2/2	-	-	-	-	-	-	-	-	0.526	3.621	0.331519	-
Female Brain	YARS1	rs72654043	rs72654043	1	1	32867297	T	C	0.0601	1:32867297-32867297	T	intron_variant	MODIFIER	FNDC5	ENSG00000160097	Transcript	ENST00000373471.9	protein_coding	-	4/5	-	-	-	-	-	-	-	-	0.799	0.025	-0.990604	-
Female Brain	YARS1	rs72654043	rs72654043	1	1	32867297	T	C	0.0601	1:32867297-32867297	T	downstream_gene_variant	MODIFIER	FNDC5	ENSG00000160097	Transcript	ENST00000465346.1	protein_coding_CDS_not_defined	-	-	-	-	-	-	-	-	-	-	-	0.025	-0.990604	-
Female Brain	YARS1	rs72654043	rs72654043	1	1	32867297	T	C	0.0601	1:32867297-32867297	T	upstream_gene_variant	MODIFIER	FNDC5	ENSG00000160097	Transcript	ENST00000481487.1	protein_coding_CDS_not_defined	-	-	-	-	-	-	-	-	-	-	-	0.025	-0.990604	-
Female Brain	YARS1	rs72654043	rs72654043	1	1	32867297	T	C	0.0601	1:32867297-32867297	T	upstream_gene_variant	MODIFIER	FNDC5	ENSG00000160097	Transcript	ENST00000483143.1	protein_coding_CDS_not_defined	-	-	-	-	-	-	-	-	-	-	-	0.025	-0.990604	-
Female Brain	YARS1	rs72654043	rs72654043	1	1	32867297	T	C	0.0601	1:32867297-32867297	T	intron_variant	MODIFIER	FNDC5	ENSG00000160097	Transcript	ENST00000496770.1	protein_coding	-	4/4	-	-	-	-	-	-	-	-	0.799	0.025	-0.990604	-
Female Brain	YARS1	rs72654043	rs72654043	1	1	32867297	T	C	0.0601	1:32867297-32867297	T	upstream_gene_variant	MODIFIER	FNDC5	ENSG00000160097	Transcript	ENST00000497068.1	protein_coding_CDS_not_defined	-	-	-	-	-	-	-	-	-	-	-	0.025	-0.990604	-
Female Brain	YARS1	rs72654043	rs72654043	1	1	32867297	T	C	0.0601	1:32867297-32867297	T	intron_variant	MODIFIER	FNDC5	ENSG00000160097	Transcript	ENST00000649537.2	protein_coding	-	4/5	-	-	-	-	-	-	-	-	0.799	0.025	-0.990604	-
Female Brain	YARS1	rs72654043	rs72654043	1	1	32867297	T	C	0.0601	1:32867297-32867297	T	intron_variant	MODIFIER	FNDC5	ENSG00000160097	Transcript	ENST00000710568.1	protein_coding	-	4/5	-	-	-	-	-	-	-	-	0.799	0.025	-0.990604	-
Female Brain	YARS1	rs72654043	rs726344	0.884627	1	32867503	A	G	0.1468	1:32867503-32867503	A	intron_variant	MODIFIER	FNDC5	ENSG00000160097	Transcript	ENST00000373471.9	protein_coding	-	4/5	-	-	-	-	-	-	-	benign	0.799	9.088	0.882676	-
Female Brain	YARS1	rs72654043	rs726344	0.884627	1	32867503	A	G	0.1468	1:32867503-32867503	A	downstream_gene_variant	MODIFIER	FNDC5	ENSG00000160097	Transcript	ENST00000465346.1	protein_coding_CDS_not_defined	-	-	-	-	-	-	-	-	-	benign	-	9.088	0.882676	-
Female Brain	YARS1	rs72654043	rs726344	0.884627	1	32867503	A	G	0.1468	1:32867503-32867503	A	upstream_gene_variant	MODIFIER	FNDC5	ENSG00000160097	Transcript	ENST00000481487.1	protein_coding_CDS_not_defined	-	-	-	-	-	-	-	-	-	benign	-	9.088	0.882676	-
Female Brain	YARS1	rs72654043	rs726344	0.884627	1	32867503	A	G	0.1468	1:32867503-32867503	A	upstream_gene_variant	MODIFIER	FNDC5	ENSG00000160097	Transcript	ENST00000483143.1	protein_coding_CDS_not_defined	-	-	-	-	-	-	-	-	-	benign	-	9.088	0.882676	-
Female Brain	YARS1	rs72654043	rs726344	0.884627	1	32867503	A	G	0.1468	1:32867503-32867503	A	intron_variant	MODIFIER	FNDC5	ENSG00000160097	Transcript	ENST00000496770.1	protein_coding	-	4/4	-	-	-	-	-	-	-	benign	0.799	9.088	0.882676	-
Female Brain	YARS1	rs72654043	rs726344	0.884627	1	32867503	A	G	0.1468	1:32867503-32867503	A	upstream_gene_variant	MODIFIER	FNDC5	ENSG00000160097	Transcript	ENST00000497068.1	protein_coding_CDS_not_defined	-	-	-	-	-	-	-	-	-	benign	-	9.088	0.882676	-
Female Brain	YARS1	rs72654043	rs726344	0.884627	1	32867503	A	G	0.1468	1:32867503-32867503	A	intron_variant	MODIFIER	FNDC5	ENSG00000160097	Transcript	ENST00000649537.2	protein_coding	-	4/5	-	-	-	-	-	-	-	benign	0.799	9.088	0.882676	-
Female Brain	YARS1	rs72654043	rs726344	0.884627	1	32867503	A	G	0.1468	1:32867503-32867503	A	intron_variant	MODIFIER	FNDC5	ENSG00000160097	Transcript	ENST00000710568.1	protein_coding	-	4/5	-	-	-	-	-	-	-	benign	0.799	9.088	0.882676	-
Female Brain	YARS1	rs72654043	rs57219418	0.978637	1	32874343	T	C	0.1016	1:32874343-32874343	T	upstream_gene_variant	MODIFIER	FNDC5	ENSG00000160097	Transcript	ENST00000373471.9	protein_coding	-	-	-	-	-	-	-	-	-	-	-	5.291	0.483415	-
Female Brain	YARS1	rs72654043	rs57219418	0.978637	1	32874343	T	C	0.1016	1:32874343-32874343	T	upstream_gene_variant	MODIFIER	FNDC5	ENSG00000160097	Transcript	ENST00000465346.1	protein_coding_CDS_not_defined	-	-	-	-	-	-	-	-	-	-	-	5.291	0.483415	-
Female Brain	YARS1	rs72654043	rs57219418	0.978637	1	32874343	T	C	0.1016	1:32874343-32874343	T	upstream_gene_variant	MODIFIER	FNDC5	ENSG00000160097	Transcript	ENST00000496770.1	protein_coding	-	-	-	-	-	-	-	-	-	-	-	5.291	0.483415	-
Female Brain	YARS1	rs72654043	rs57219418	0.978637	1	32874343	T	C	0.1016	1:32874343-32874343	T	upstream_gene_variant	MODIFIER	FNDC5	ENSG00000160097	Transcript	ENST00000649537.2	protein_coding	-	-	-	-	-	-	-	-	-	-	-	5.291	0.483415	-
Female Brain	YARS1	rs72654043	rs57219418	0.978637	1	32874343	T	C	0.1016	1:32874343-32874343	T	upstream_gene_variant	MODIFIER	FNDC5	ENSG00000160097	Transcript	ENST00000710568.1	protein_coding	-	-	-	-	-	-	-	-	-	-	-	5.291	0.483415	-
Female Brain	YARS1	rs72654043	rs1298190	0.870345	1	32874437	G	A	-	1:32874437-32874437	G	upstream_gene_variant	MODIFIER	FNDC5	ENSG00000160097	Transcript	ENST00000373471.9	protein_coding	-	-	-	-	-	-	-	-	-	-	-	-	-	-
Female Brain	YARS1	rs72654043	rs1298190	0.870345	1	32874437	G	A	-	1:32874437-32874437	G	upstream_gene_variant	MODIFIER	FNDC5	ENSG00000160097	Transcript	ENST00000465346.1	protein_coding_CDS_not_defined	-	-	-	-	-	-	-	-	-	-	-	-	-	-
Female Brain	YARS1	rs72654043	rs1298190	0.870345	1	32874437	G	A	-	1:32874437-32874437	G	upstream_gene_variant	MODIFIER	FNDC5	ENSG00000160097	Transcript	ENST00000496770.1	protein_coding	-	-	-	-	-	-	-	-	-	-	-	-	-	-
Female Brain	YARS1	rs72654043	rs1298190	0.870345	1	32874437	G	A	-	1:32874437-32874437	G	upstream_gene_variant	MODIFIER	FNDC5	ENSG00000160097	Transcript	ENST00000649537.2	protein_coding	-	-	-	-	-	-	-	-	-	-	-	-	-	-
Female Brain	YARS1	rs72654043	rs1298190	0.870345	1	32874437	G	A	-	1:32874437-32874437	G	upstream_gene_variant	MODIFIER	FNDC5	ENSG00000160097	Transcript	ENST00000710568.1	protein_coding	-	-	-	-	-	-	-	-	-	-	-	-	-	-
Female Brain	YARS1	rs72654043	rs139768366	0.963888	1	32879916	T	C	0.1016	1:32879916-32879916	T	intergenic_variant	MODIFIER	-	-	-	-	-	-	-	-	-	-	-	-	-	-	-	-	3.402	0.31188	-
Female Brain	MINDY1	rs11204666	rs11204666	1	1	150570652	T	C	0.2204	1:150570652-150570652	T	downstream_gene_variant	MODIFIER	MCL1	ENSG00000143384	Transcript	ENST00000369026.3	protein_coding	-	-	-	-	-	-	-	-	-	-	-	0.185	-0.447087	-
Female Brain	MINDY1	rs11204666	rs11204666	1	1	150570652	T	C	0.2204	1:150570652-150570652	T	downstream_gene_variant	MODIFIER	MCL1	ENSG00000143384	Transcript	ENST00000464132.2	retained_intron	-	-	-	-	-	-	-	-	-	-	-	0.185	-0.447087	-
Female Brain	MINDY1	rs11204666	rs11204666	1	1	150570652	T	C	0.2204	1:150570652-150570652	T	upstream_gene_variant	MODIFIER	RN7SL473P	ENSG00000277452	Transcript	ENST00000580341.2	misc_RNA	-	-	-	-	-	-	-	-	-	-	-	0.185	-0.447087	-
Female Brain	MINDY1	rs11204666	rs11204666	1	1	150570652	T	C	0.2204	1:150570652-150570652	T	upstream_gene_variant	MODIFIER	RN7SL600P	ENSG00000274963	Transcript	ENST00000581811.2	misc_RNA	-	-	-	-	-	-	-	-	-	-	-	0.185	-0.447087	-
Female Brain	MINDY1	rs11204666	rs11204666	1	1	150570652	T	C	0.2204	1:150570652-150570652	T	intron_variant,non_coding_transcript_variant	MODIFIER	MCL1	ENSG00000143384	Transcript	ENST00000617352.1	protein_coding_CDS_not_defined	-	2/3	-	-	-	-	-	-	-	-	0.21	0.185	-0.447087	-
Female Brain	MINDY1	rs11204666	rs11204666	1	1	150570652	T	C	0.2204	1:150570652-150570652	T	downstream_gene_variant	MODIFIER	MCL1	ENSG00000143384	Transcript	ENST00000620947.4	protein_coding	-	-	-	-	-	-	-	-	-	-	-	0.185	-0.447087	-
Female Brain	MINDY1	rs11204666	rs11204666	1	1	150570652	T	C	0.2204	1:150570652-150570652	T	downstream_gene_variant	MODIFIER	MCL1	ENSG00000143384	Transcript	ENST00000676522.1	retained_intron	-	-	-	-	-	-	-	-	-	-	-	0.185	-0.447087	-
Female Brain	MINDY1	rs11204666	rs11204666	1	1	150570652	T	C	0.2204	1:150570652-150570652	T	downstream_gene_variant	MODIFIER	MCL1	ENSG00000143384	Transcript	ENST00000678610.1	protein_coding	-	-	-	-	-	-	-	-	-	-	-	0.185	-0.447087	-
Female Brain	MINDY1	rs11204666	rs11204666	1	1	150570652	T	C	0.2204	1:150570652-150570652	T	intron_variant	MODIFIER	MCL1	ENSG00000143384	Transcript	ENST00000678770.1	protein_coding	-	3/3	-	-	-	-	-	-	-	-	0.21	0.185	-0.447087	-
Female Brain	TDRKH	rs1623480	rs61815091	0.997255	1	151769219	C	G	-	1:151769219-151769219	C	intron_variant	MODIFIER	OAZ3	ENSG00000143450	Transcript	ENST00000321531.10	protein_coding	-	4/5	-	-	-	-	-	-	-	-	1.15	-	-	-
Female Brain	TDRKH	rs1623480	rs61815091	0.997255	1	151769219	C	G	-	1:151769219-151769219	C	downstream_gene_variant	MODIFIER	TDRKH	ENSG00000182134	Transcript	ENST00000368822.5	protein_coding	-	-	-	-	-	-	-	-	-	-	-	-	-	-
Female Brain	TDRKH	rs1623480	rs61815091	0.997255	1	151769219	C	G	-	1:151769219-151769219	C	downstream_gene_variant	MODIFIER	TDRKH	ENSG00000182134	Transcript	ENST00000368823.5	protein_coding	-	-	-	-	-	-	-	-	-	-	-	-	-	-
Female Brain	TDRKH	rs1623480	rs61815091	0.997255	1	151769219	C	G	-	1:151769219-151769219	C	downstream_gene_variant	MODIFIER	TDRKH	ENSG00000182134	Transcript	ENST00000368824.8	protein_coding	-	-	-	-	-	-	-	-	-	-	-	-	-	-
Female Brain	TDRKH	rs1623480	rs61815091	0.997255	1	151769219	C	G	-	1:151769219-151769219	C	downstream_gene_variant	MODIFIER	TDRKH	ENSG00000182134	Transcript	ENST00000368825.7	protein_coding	-	-	-	-	-	-	-	-	-	-	-	-	-	-
Female Brain	TDRKH	rs1623480	rs61815091	0.997255	1	151769219	C	G	-	1:151769219-151769219	C	downstream_gene_variant	MODIFIER	TDRKH	ENSG00000182134	Transcript	ENST00000368827.10	protein_coding	-	-	-	-	-	-	-	-	-	-	-	-	-	-
Female Brain	TDRKH	rs1623480	rs61815091	0.997255	1	151769219	C	G	-	1:151769219-151769219	C	intron_variant	MODIFIER	OAZ3	ENSG00000143450	Transcript	ENST00000400999.7	protein_coding	-	4/5	-	-	-	-	-	-	-	-	1.15	-	-	-
Female Brain	TDRKH	rs1623480	rs61815091	0.997255	1	151769219	C	G	-	1:151769219-151769219	C	downstream_gene_variant	MODIFIER	-	ENSG00000232937	Transcript	ENST00000420382.1	lncRNA	-	-	-	-	-	-	-	-	-	-	-	-	-	-
Female Brain	TDRKH	rs1623480	rs61815091	0.997255	1	151769219	C	G	-	1:151769219-151769219	C	intron_variant	MODIFIER	OAZ3	ENSG00000143450	Transcript	ENST00000453029.2	protein_coding	-	4/5	-	-	-	-	-	-	-	-	1.15	-	-	-
Female Brain	TDRKH	rs1623480	rs61815091	0.997255	1	151769219	C	G	-	1:151769219-151769219	C	downstream_gene_variant	MODIFIER	TDRKH	ENSG00000182134	Transcript	ENST00000458431.6	protein_coding	-	-	-	-	-	-	-	-	-	-	-	-	-	-
Female Brain	TDRKH	rs1623480	rs61815091	0.997255	1	151769219	C	G	-	1:151769219-151769219	C	intron_variant	MODIFIER	OAZ3	ENSG00000143450	Transcript	ENST00000479764.7	protein_coding	-	3/4	-	-	-	-	-	-	-	-	1.15	-	-	-
Female Brain	TDRKH	rs1623480	rs61815091	0.997255	1	151769219	C	G	-	1:151769219-151769219	C	intron_variant,non_coding_transcript_variant	MODIFIER	-	ENSG00000249602	Transcript	ENST00000512280.1	lncRNA	-	1/2	-	-	-	-	-	-	-	-	-	-	-	-
Female Brain	TDRKH	rs1623480	rs61815091	0.997255	1	151769219	C	G	-	1:151769219-151769219	C	downstream_gene_variant	MODIFIER	TDRKH	ENSG00000182134	Transcript	ENST00000525790.5	nonsense_mediated_decay	-	-	-	-	-	-	-	-	-	-	-	-	-	-
Female Brain	TDRKH	rs1623480	rs61815091	0.997255	1	151769219	C	G	-	1:151769219-151769219	C	downstream_gene_variant	MODIFIER	TDRKH	ENSG00000182134	Transcript	ENST00000526413.5	nonsense_mediated_decay	-	-	-	-	-	-	-	-	-	-	-	-	-	-
Female Brain	TDRKH	rs1623480	rs61815091	0.997255	1	151769219	C	G	-	1:151769219-151769219	C	downstream_gene_variant	MODIFIER	OAZ3	ENSG00000143450	Transcript	ENST00000577465.1	protein_coding_CDS_not_defined	-	-	-	-	-	-	-	-	-	-	-	-	-	-
Female Brain	TDRKH	rs1623480	rs61815091	0.997255	1	151769219	C	G	-	1:151769219-151769219	C	intron_variant	MODIFIER	OAZ3	ENSG00000143450	Transcript	ENST00000582415.2	protein_coding	-	2/3	-	-	-	-	-	-	-	-	1.15	-	-	-
Female Brain	TDRKH	rs1623480	rs61815091	0.997255	1	151769219	C	G	-	1:151769219-151769219	C	upstream_gene_variant	MODIFIER	-	ENSG00000268288	Transcript	ENST00000596133.1	lncRNA	-	-	-	-	-	-	-	-	-	-	-	-	-	-
Female Brain	TDRKH	rs1623480	rs61815091	0.997255	1	151769219	C	G	-	1:151769219-151769219	C	downstream_gene_variant	MODIFIER	OAZ3	ENSG00000143450	Transcript	ENST00000635179.1	retained_intron	-	-	-	-	-	-	-	-	-	-	-	-	-	-
Female Brain	TDRKH	rs1623480	rs61815091	0.997255	1	151769219	C	G	-	1:151769219-151769219	C	intron_variant	MODIFIER	OAZ3	ENSG00000143450	Transcript	ENST00000635322.1	protein_coding	-	3/4	-	-	-	-	-	-	-	-	1.15	-	-	-
Female Brain	TDRKH	rs1623480	rs61815091	0.997255	1	151769219	C	G	-	1:151769219-151769219	C	intron_variant	MODIFIER	OAZ3	ENSG00000143450	Transcript	ENST00000635374.1	protein_coding	-	3/3	-	-	-	-	-	-	-	-	1.15	-	-	-
Female Brain	TDRKH	rs1623480	rs7521817	0.997347	1	151769525	T	C	-	1:151769525-151769525	T	intron_variant	MODIFIER	OAZ3	ENSG00000143450	Transcript	ENST00000321531.10	protein_coding	-	4/5	-	-	-	-	-	-	-	-	1.15	-	-	-
Female Brain	TDRKH	rs1623480	rs7521817	0.997347	1	151769525	T	C	-	1:151769525-151769525	T	downstream_gene_variant	MODIFIER	TDRKH	ENSG00000182134	Transcript	ENST00000368822.5	protein_coding	-	-	-	-	-	-	-	-	-	-	-	-	-	-
Female Brain	TDRKH	rs1623480	rs7521817	0.997347	1	151769525	T	C	-	1:151769525-151769525	T	downstream_gene_variant	MODIFIER	TDRKH	ENSG00000182134	Transcript	ENST00000368823.5	protein_coding	-	-	-	-	-	-	-	-	-	-	-	-	-	-
Female Brain	TDRKH	rs1623480	rs7521817	0.997347	1	151769525	T	C	-	1:151769525-151769525	T	downstream_gene_variant	MODIFIER	TDRKH	ENSG00000182134	Transcript	ENST00000368824.8	protein_coding	-	-	-	-	-	-	-	-	-	-	-	-	-	-
Female Brain	TDRKH	rs1623480	rs7521817	0.997347	1	151769525	T	C	-	1:151769525-151769525	T	downstream_gene_variant	MODIFIER	TDRKH	ENSG00000182134	Transcript	ENST00000368825.7	protein_coding	-	-	-	-	-	-	-	-	-	-	-	-	-	-
Female Brain	TDRKH	rs1623480	rs7521817	0.997347	1	151769525	T	C	-	1:151769525-151769525	T	downstream_gene_variant	MODIFIER	TDRKH	ENSG00000182134	Transcript	ENST00000368827.10	protein_coding	-	-	-	-	-	-	-	-	-	-	-	-	-	-
Female Brain	TDRKH	rs1623480	rs7521817	0.997347	1	151769525	T	C	-	1:151769525-151769525	T	intron_variant	MODIFIER	OAZ3	ENSG00000143450	Transcript	ENST00000400999.7	protein_coding	-	4/5	-	-	-	-	-	-	-	-	1.15	-	-	-
Female Brain	TDRKH	rs1623480	rs7521817	0.997347	1	151769525	T	C	-	1:151769525-151769525	T	downstream_gene_variant	MODIFIER	-	ENSG00000232937	Transcript	ENST00000420382.1	lncRNA	-	-	-	-	-	-	-	-	-	-	-	-	-	-
Female Brain	TDRKH	rs1623480	rs7521817	0.997347	1	151769525	T	C	-	1:151769525-151769525	T	intron_variant	MODIFIER	OAZ3	ENSG00000143450	Transcript	ENST00000453029.2	protein_coding	-	4/5	-	-	-	-	-	-	-	-	1.15	-	-	-
Female Brain	TDRKH	rs1623480	rs7521817	0.997347	1	151769525	T	C	-	1:151769525-151769525	T	downstream_gene_variant	MODIFIER	TDRKH	ENSG00000182134	Transcript	ENST00000458431.6	protein_coding	-	-	-	-	-	-	-	-	-	-	-	-	-	-
Female Brain	TDRKH	rs1623480	rs7521817	0.997347	1	151769525	T	C	-	1:151769525-151769525	T	intron_variant	MODIFIER	OAZ3	ENSG00000143450	Transcript	ENST00000479764.7	protein_coding	-	3/4	-	-	-	-	-	-	-	-	1.15	-	-	-
Female Brain	TDRKH	rs1623480	rs7521817	0.997347	1	151769525	T	C	-	1:151769525-151769525	T	upstream_gene_variant	MODIFIER	-	ENSG00000249602	Transcript	ENST00000512280.1	lncRNA	-	-	-	-	-	-	-	-	-	-	-	-	-	-
Female Brain	TDRKH	rs1623480	rs7521817	0.997347	1	151769525	T	C	-	1:151769525-151769525	T	downstream_gene_variant	MODIFIER	TDRKH	ENSG00000182134	Transcript	ENST00000525790.5	nonsense_mediated_decay	-	-	-	-	-	-	-	-	-	-	-	-	-	-
Female Brain	TDRKH	rs1623480	rs7521817	0.997347	1	151769525	T	C	-	1:151769525-151769525	T	downstream_gene_variant	MODIFIER	TDRKH	ENSG00000182134	Transcript	ENST00000526413.5	nonsense_mediated_decay	-	-	-	-	-	-	-	-	-	-	-	-	-	-
Female Brain	TDRKH	rs1623480	rs7521817	0.997347	1	151769525	T	C	-	1:151769525-151769525	T	downstream_gene_variant	MODIFIER	OAZ3	ENSG00000143450	Transcript	ENST00000577465.1	protein_coding_CDS_not_defined	-	-	-	-	-	-	-	-	-	-	-	-	-	-
Female Brain	TDRKH	rs1623480	rs7521817	0.997347	1	151769525	T	C	-	1:151769525-151769525	T	intron_variant	MODIFIER	OAZ3	ENSG00000143450	Transcript	ENST00000582415.2	protein_coding	-	2/3	-	-	-	-	-	-	-	-	1.15	-	-	-
Female Brain	TDRKH	rs1623480	rs7521817	0.997347	1	151769525	T	C	-	1:151769525-151769525	T	upstream_gene_variant	MODIFIER	-	ENSG00000268288	Transcript	ENST00000596133.1	lncRNA	-	-	-	-	-	-	-	-	-	-	-	-	-	-
Female Brain	TDRKH	rs1623480	rs7521817	0.997347	1	151769525	T	C	-	1:151769525-151769525	T	downstream_gene_variant	MODIFIER	OAZ3	ENSG00000143450	Transcript	ENST00000635179.1	retained_intron	-	-	-	-	-	-	-	-	-	-	-	-	-	-
Female Brain	TDRKH	rs1623480	rs7521817	0.997347	1	151769525	T	C	-	1:151769525-151769525	T	intron_variant	MODIFIER	OAZ3	ENSG00000143450	Transcript	ENST00000635322.1	protein_coding	-	3/4	-	-	-	-	-	-	-	-	1.15	-	-	-
Female Brain	TDRKH	rs1623480	rs7521817	0.997347	1	151769525	T	C	-	1:151769525-151769525	T	intron_variant	MODIFIER	OAZ3	ENSG00000143450	Transcript	ENST00000635374.1	protein_coding	-	3/3	-	-	-	-	-	-	-	-	1.15	-	-	-
Female Brain	TDRKH	rs1623480	rs4995159	0.997438	1	151770018	A	G	-	1:151770018-151770018	A	intron_variant	MODIFIER	OAZ3	ENSG00000143450	Transcript	ENST00000321531.10	protein_coding	-	4/5	-	-	-	-	-	-	-	-	1.15	-	-	-
Female Brain	TDRKH	rs1623480	rs4995159	0.997438	1	151770018	A	G	-	1:151770018-151770018	A	downstream_gene_variant	MODIFIER	TDRKH	ENSG00000182134	Transcript	ENST00000368822.5	protein_coding	-	-	-	-	-	-	-	-	-	-	-	-	-	-
Female Brain	TDRKH	rs1623480	rs4995159	0.997438	1	151770018	A	G	-	1:151770018-151770018	A	downstream_gene_variant	MODIFIER	TDRKH	ENSG00000182134	Transcript	ENST00000368823.5	protein_coding	-	-	-	-	-	-	-	-	-	-	-	-	-	-
Female Brain	TDRKH	rs1623480	rs4995159	0.997438	1	151770018	A	G	-	1:151770018-151770018	A	downstream_gene_variant	MODIFIER	TDRKH	ENSG00000182134	Transcript	ENST00000368824.8	protein_coding	-	-	-	-	-	-	-	-	-	-	-	-	-	-
Female Brain	TDRKH	rs1623480	rs4995159	0.997438	1	151770018	A	G	-	1:151770018-151770018	A	downstream_gene_variant	MODIFIER	TDRKH	ENSG00000182134	Transcript	ENST00000368825.7	protein_coding	-	-	-	-	-	-	-	-	-	-	-	-	-	-
Female Brain	TDRKH	rs1623480	rs4995159	0.997438	1	151770018	A	G	-	1:151770018-151770018	A	downstream_gene_variant	MODIFIER	TDRKH	ENSG00000182134	Transcript	ENST00000368827.10	protein_coding	-	-	-	-	-	-	-	-	-	-	-	-	-	-
Female Brain	TDRKH	rs1623480	rs4995159	0.997438	1	151770018	A	G	-	1:151770018-151770018	A	intron_variant	MODIFIER	OAZ3	ENSG00000143450	Transcript	ENST00000400999.7	protein_coding	-	4/5	-	-	-	-	-	-	-	-	1.15	-	-	-
Female Brain	TDRKH	rs1623480	rs4995159	0.997438	1	151770018	A	G	-	1:151770018-151770018	A	downstream_gene_variant	MODIFIER	-	ENSG00000232937	Transcript	ENST00000420382.1	lncRNA	-	-	-	-	-	-	-	-	-	-	-	-	-	-
Female Brain	TDRKH	rs1623480	rs4995159	0.997438	1	151770018	A	G	-	1:151770018-151770018	A	intron_variant	MODIFIER	OAZ3	ENSG00000143450	Transcript	ENST00000453029.2	protein_coding	-	4/5	-	-	-	-	-	-	-	-	1.15	-	-	-
Female Brain	TDRKH	rs1623480	rs4995159	0.997438	1	151770018	A	G	-	1:151770018-151770018	A	downstream_gene_variant	MODIFIER	TDRKH	ENSG00000182134	Transcript	ENST00000458431.6	protein_coding	-	-	-	-	-	-	-	-	-	-	-	-	-	-
Female Brain	TDRKH	rs1623480	rs4995159	0.997438	1	151770018	A	G	-	1:151770018-151770018	A	intron_variant	MODIFIER	OAZ3	ENSG00000143450	Transcript	ENST00000479764.7	protein_coding	-	3/4	-	-	-	-	-	-	-	-	1.15	-	-	-
Female Brain	TDRKH	rs1623480	rs4995159	0.997438	1	151770018	A	G	-	1:151770018-151770018	A	upstream_gene_variant	MODIFIER	-	ENSG00000249602	Transcript	ENST00000512280.1	lncRNA	-	-	-	-	-	-	-	-	-	-	-	-	-	-
Female Brain	TDRKH	rs1623480	rs4995159	0.997438	1	151770018	A	G	-	1:151770018-151770018	A	downstream_gene_variant	MODIFIER	TDRKH	ENSG00000182134	Transcript	ENST00000525790.5	nonsense_mediated_decay	-	-	-	-	-	-	-	-	-	-	-	-	-	-
Female Brain	TDRKH	rs1623480	rs4995159	0.997438	1	151770018	A	G	-	1:151770018-151770018	A	downstream_gene_variant	MODIFIER	TDRKH	ENSG00000182134	Transcript	ENST00000526413.5	nonsense_mediated_decay	-	-	-	-	-	-	-	-	-	-	-	-	-	-
Female Brain	TDRKH	rs1623480	rs4995159	0.997438	1	151770018	A	G	-	1:151770018-151770018	A	downstream_gene_variant	MODIFIER	OAZ3	ENSG00000143450	Transcript	ENST00000577465.1	protein_coding_CDS_not_defined	-	-	-	-	-	-	-	-	-	-	-	-	-	-
Female Brain	TDRKH	rs1623480	rs4995159	0.997438	1	151770018	A	G	-	1:151770018-151770018	A	intron_variant	MODIFIER	OAZ3	ENSG00000143450	Transcript	ENST00000582415.2	protein_coding	-	2/3	-	-	-	-	-	-	-	-	1.15	-	-	-
Female Brain	TDRKH	rs1623480	rs4995159	0.997438	1	151770018	A	G	-	1:151770018-151770018	A	upstream_gene_variant	MODIFIER	-	ENSG00000268288	Transcript	ENST00000596133.1	lncRNA	-	-	-	-	-	-	-	-	-	-	-	-	-	-
Female Brain	TDRKH	rs1623480	rs4995159	0.997438	1	151770018	A	G	-	1:151770018-151770018	A	downstream_gene_variant	MODIFIER	OAZ3	ENSG00000143450	Transcript	ENST00000635179.1	retained_intron	-	-	-	-	-	-	-	-	-	-	-	-	-	-
Female Brain	TDRKH	rs1623480	rs4995159	0.997438	1	151770018	A	G	-	1:151770018-151770018	A	intron_variant	MODIFIER	OAZ3	ENSG00000143450	Transcript	ENST00000635322.1	protein_coding	-	3/4	-	-	-	-	-	-	-	-	1.15	-	-	-
Female Brain	TDRKH	rs1623480	rs4995159	0.997438	1	151770018	A	G	-	1:151770018-151770018	A	intron_variant	MODIFIER	OAZ3	ENSG00000143450	Transcript	ENST00000635374.1	protein_coding	-	3/3	-	-	-	-	-	-	-	-	1.15	-	-	-
Female Brain	TDRKH	rs1623480	rs1781424	0.99817	1	151770484	G	A	-	1:151770484-151770484	G	intron_variant	MODIFIER	OAZ3	ENSG00000143450	Transcript	ENST00000321531.10	protein_coding	-	5/5	-	-	-	-	-	-	-	-	1.15	-	-	-
Female Brain	TDRKH	rs1623480	rs1781424	0.99817	1	151770484	G	A	-	1:151770484-151770484	G	downstream_gene_variant	MODIFIER	TDRKH	ENSG00000182134	Transcript	ENST00000368822.5	protein_coding	-	-	-	-	-	-	-	-	-	-	-	-	-	-
Female Brain	TDRKH	rs1623480	rs1781424	0.99817	1	151770484	G	A	-	1:151770484-151770484	G	downstream_gene_variant	MODIFIER	TDRKH	ENSG00000182134	Transcript	ENST00000368823.5	protein_coding	-	-	-	-	-	-	-	-	-	-	-	-	-	-
Female Brain	TDRKH	rs1623480	rs1781424	0.99817	1	151770484	G	A	-	1:151770484-151770484	G	downstream_gene_variant	MODIFIER	TDRKH	ENSG00000182134	Transcript	ENST00000368824.8	protein_coding	-	-	-	-	-	-	-	-	-	-	-	-	-	-
Female Brain	TDRKH	rs1623480	rs1781424	0.99817	1	151770484	G	A	-	1:151770484-151770484	G	downstream_gene_variant	MODIFIER	TDRKH	ENSG00000182134	Transcript	ENST00000368825.7	protein_coding	-	-	-	-	-	-	-	-	-	-	-	-	-	-
Female Brain	TDRKH	rs1623480	rs1781424	0.99817	1	151770484	G	A	-	1:151770484-151770484	G	downstream_gene_variant	MODIFIER	TDRKH	ENSG00000182134	Transcript	ENST00000368827.10	protein_coding	-	-	-	-	-	-	-	-	-	-	-	-	-	-
Female Brain	TDRKH	rs1623480	rs1781424	0.99817	1	151770484	G	A	-	1:151770484-151770484	G	intron_variant	MODIFIER	OAZ3	ENSG00000143450	Transcript	ENST00000400999.7	protein_coding	-	5/5	-	-	-	-	-	-	-	-	1.15	-	-	-
Female Brain	TDRKH	rs1623480	rs1781424	0.99817	1	151770484	G	A	-	1:151770484-151770484	G	downstream_gene_variant	MODIFIER	-	ENSG00000232937	Transcript	ENST00000420382.1	lncRNA	-	-	-	-	-	-	-	-	-	-	-	-	-	-
Female Brain	TDRKH	rs1623480	rs1781424	0.99817	1	151770484	G	A	-	1:151770484-151770484	G	intron_variant	MODIFIER	OAZ3	ENSG00000143450	Transcript	ENST00000453029.2	protein_coding	-	5/5	-	-	-	-	-	-	-	-	1.15	-	-	-
Female Brain	TDRKH	rs1623480	rs1781424	0.99817	1	151770484	G	A	-	1:151770484-151770484	G	downstream_gene_variant	MODIFIER	TDRKH	ENSG00000182134	Transcript	ENST00000458431.6	protein_coding	-	-	-	-	-	-	-	-	-	-	-	-	-	-
Female Brain	TDRKH	rs1623480	rs1781424	0.99817	1	151770484	G	A	-	1:151770484-151770484	G	intron_variant	MODIFIER	OAZ3	ENSG00000143450	Transcript	ENST00000479764.7	protein_coding	-	4/4	-	-	-	-	-	-	-	-	1.15	-	-	-
Female Brain	TDRKH	rs1623480	rs1781424	0.99817	1	151770484	G	A	-	1:151770484-151770484	G	upstream_gene_variant	MODIFIER	-	ENSG00000249602	Transcript	ENST00000512280.1	lncRNA	-	-	-	-	-	-	-	-	-	-	-	-	-	-
Female Brain	TDRKH	rs1623480	rs1781424	0.99817	1	151770484	G	A	-	1:151770484-151770484	G	3_prime_UTR_variant,NMD_transcript_variant	MODIFIER	TDRKH	ENSG00000182134	Transcript	ENST00000525790.5	nonsense_mediated_decay	14/14	-	1840	-	-	-	-	-	-	-	0.598	-	-	-
Female Brain	TDRKH	rs1623480	rs1781424	0.99817	1	151770484	G	A	-	1:151770484-151770484	G	downstream_gene_variant	MODIFIER	TDRKH	ENSG00000182134	Transcript	ENST00000526413.5	nonsense_mediated_decay	-	-	-	-	-	-	-	-	-	-	-	-	-	-
Female Brain	TDRKH	rs1623480	rs1781424	0.99817	1	151770484	G	A	-	1:151770484-151770484	G	downstream_gene_variant	MODIFIER	OAZ3	ENSG00000143450	Transcript	ENST00000577465.1	protein_coding_CDS_not_defined	-	-	-	-	-	-	-	-	-	-	-	-	-	-
Female Brain	TDRKH	rs1623480	rs1781424	0.99817	1	151770484	G	A	-	1:151770484-151770484	G	intron_variant	MODIFIER	OAZ3	ENSG00000143450	Transcript	ENST00000582415.2	protein_coding	-	3/3	-	-	-	-	-	-	-	-	1.15	-	-	-
Female Brain	TDRKH	rs1623480	rs1781424	0.99817	1	151770484	G	A	-	1:151770484-151770484	G	upstream_gene_variant	MODIFIER	-	ENSG00000268288	Transcript	ENST00000596133.1	lncRNA	-	-	-	-	-	-	-	-	-	-	-	-	-	-
Female Brain	TDRKH	rs1623480	rs1781424	0.99817	1	151770484	G	A	-	1:151770484-151770484	G	downstream_gene_variant	MODIFIER	OAZ3	ENSG00000143450	Transcript	ENST00000635179.1	retained_intron	-	-	-	-	-	-	-	-	-	-	-	-	-	-
Female Brain	TDRKH	rs1623480	rs1781424	0.99817	1	151770484	G	A	-	1:151770484-151770484	G	intron_variant	MODIFIER	OAZ3	ENSG00000143450	Transcript	ENST00000635322.1	protein_coding	-	4/4	-	-	-	-	-	-	-	-	1.15	-	-	-
Female Brain	TDRKH	rs1623480	rs1781424	0.99817	1	151770484	G	A	-	1:151770484-151770484	G	intron_variant	MODIFIER	OAZ3	ENSG00000143450	Transcript	ENST00000635374.1	protein_coding	-	3/3	-	-	-	-	-	-	-	-	1.15	-	-	-
Female Brain	TDRKH	rs1623480	rs1781423	0.998078	1	151770667	C	T	-	1:151770667-151770667	C	intron_variant	MODIFIER	OAZ3	ENSG00000143450	Transcript	ENST00000321531.10	protein_coding	-	5/5	-	-	-	-	-	-	-	-	1.15	-	-	-
Female Brain	TDRKH	rs1623480	rs1781423	0.998078	1	151770667	C	T	-	1:151770667-151770667	C	downstream_gene_variant	MODIFIER	TDRKH	ENSG00000182134	Transcript	ENST00000368822.5	protein_coding	-	-	-	-	-	-	-	-	-	-	-	-	-	-
Female Brain	TDRKH	rs1623480	rs1781423	0.998078	1	151770667	C	T	-	1:151770667-151770667	C	downstream_gene_variant	MODIFIER	TDRKH	ENSG00000182134	Transcript	ENST00000368823.5	protein_coding	-	-	-	-	-	-	-	-	-	-	-	-	-	-
Female Brain	TDRKH	rs1623480	rs1781423	0.998078	1	151770667	C	T	-	1:151770667-151770667	C	downstream_gene_variant	MODIFIER	TDRKH	ENSG00000182134	Transcript	ENST00000368824.8	protein_coding	-	-	-	-	-	-	-	-	-	-	-	-	-	-
Female Brain	TDRKH	rs1623480	rs1781423	0.998078	1	151770667	C	T	-	1:151770667-151770667	C	downstream_gene_variant	MODIFIER	TDRKH	ENSG00000182134	Transcript	ENST00000368825.7	protein_coding	-	-	-	-	-	-	-	-	-	-	-	-	-	-
Female Brain	TDRKH	rs1623480	rs1781423	0.998078	1	151770667	C	T	-	1:151770667-151770667	C	downstream_gene_variant	MODIFIER	TDRKH	ENSG00000182134	Transcript	ENST00000368827.10	protein_coding	-	-	-	-	-	-	-	-	-	-	-	-	-	-
Female Brain	TDRKH	rs1623480	rs1781423	0.998078	1	151770667	C	T	-	1:151770667-151770667	C	intron_variant	MODIFIER	OAZ3	ENSG00000143450	Transcript	ENST00000400999.7	protein_coding	-	5/5	-	-	-	-	-	-	-	-	1.15	-	-	-
Female Brain	TDRKH	rs1623480	rs1781423	0.998078	1	151770667	C	T	-	1:151770667-151770667	C	downstream_gene_variant	MODIFIER	-	ENSG00000232937	Transcript	ENST00000420382.1	lncRNA	-	-	-	-	-	-	-	-	-	-	-	-	-	-
Female Brain	TDRKH	rs1623480	rs1781423	0.998078	1	151770667	C	T	-	1:151770667-151770667	C	intron_variant	MODIFIER	OAZ3	ENSG00000143450	Transcript	ENST00000453029.2	protein_coding	-	5/5	-	-	-	-	-	-	-	-	1.15	-	-	-
Female Brain	TDRKH	rs1623480	rs1781423	0.998078	1	151770667	C	T	-	1:151770667-151770667	C	downstream_gene_variant	MODIFIER	TDRKH	ENSG00000182134	Transcript	ENST00000458431.6	protein_coding	-	-	-	-	-	-	-	-	-	-	-	-	-	-
Female Brain	TDRKH	rs1623480	rs1781423	0.998078	1	151770667	C	T	-	1:151770667-151770667	C	intron_variant	MODIFIER	OAZ3	ENSG00000143450	Transcript	ENST00000479764.7	protein_coding	-	4/4	-	-	-	-	-	-	-	-	1.15	-	-	-
Female Brain	TDRKH	rs1623480	rs1781423	0.998078	1	151770667	C	T	-	1:151770667-151770667	C	upstream_gene_variant	MODIFIER	-	ENSG00000249602	Transcript	ENST00000512280.1	lncRNA	-	-	-	-	-	-	-	-	-	-	-	-	-	-
Female Brain	TDRKH	rs1623480	rs1781423	0.998078	1	151770667	C	T	-	1:151770667-151770667	C	intron_variant,NMD_transcript_variant	MODIFIER	TDRKH	ENSG00000182134	Transcript	ENST00000525790.5	nonsense_mediated_decay	-	13/13	-	-	-	-	-	-	-	-	0.598	-	-	-
Female Brain	TDRKH	rs1623480	rs1781423	0.998078	1	151770667	C	T	-	1:151770667-151770667	C	downstream_gene_variant	MODIFIER	TDRKH	ENSG00000182134	Transcript	ENST00000526413.5	nonsense_mediated_decay	-	-	-	-	-	-	-	-	-	-	-	-	-	-
Female Brain	TDRKH	rs1623480	rs1781423	0.998078	1	151770667	C	T	-	1:151770667-151770667	C	downstream_gene_variant	MODIFIER	OAZ3	ENSG00000143450	Transcript	ENST00000577465.1	protein_coding_CDS_not_defined	-	-	-	-	-	-	-	-	-	-	-	-	-	-
Female Brain	TDRKH	rs1623480	rs1781423	0.998078	1	151770667	C	T	-	1:151770667-151770667	C	intron_variant	MODIFIER	OAZ3	ENSG00000143450	Transcript	ENST00000582415.2	protein_coding	-	3/3	-	-	-	-	-	-	-	-	1.15	-	-	-
Female Brain	TDRKH	rs1623480	rs1781423	0.998078	1	151770667	C	T	-	1:151770667-151770667	C	upstream_gene_variant	MODIFIER	-	ENSG00000268288	Transcript	ENST00000596133.1	lncRNA	-	-	-	-	-	-	-	-	-	-	-	-	-	-
Female Brain	TDRKH	rs1623480	rs1781423	0.998078	1	151770667	C	T	-	1:151770667-151770667	C	downstream_gene_variant	MODIFIER	OAZ3	ENSG00000143450	Transcript	ENST00000635179.1	retained_intron	-	-	-	-	-	-	-	-	-	-	-	-	-	-
Female Brain	TDRKH	rs1623480	rs1781423	0.998078	1	151770667	C	T	-	1:151770667-151770667	C	intron_variant	MODIFIER	OAZ3	ENSG00000143450	Transcript	ENST00000635322.1	protein_coding	-	4/4	-	-	-	-	-	-	-	-	1.15	-	-	-
Female Brain	TDRKH	rs1623480	rs1781423	0.998078	1	151770667	C	T	-	1:151770667-151770667	C	intron_variant	MODIFIER	OAZ3	ENSG00000143450	Transcript	ENST00000635374.1	protein_coding	-	3/3	-	-	-	-	-	-	-	-	1.15	-	-	-
Female Brain	TDRKH	rs1623480	rs1781420	0.99881	1	151770888	C	A	-	1:151770888-151770888	C	intron_variant	MODIFIER	OAZ3	ENSG00000143450	Transcript	ENST00000321531.10	protein_coding	-	5/5	-	-	-	-	-	-	-	-	1.15	-	-	-
Female Brain	TDRKH	rs1623480	rs1781420	0.99881	1	151770888	C	A	-	1:151770888-151770888	C	downstream_gene_variant	MODIFIER	TDRKH	ENSG00000182134	Transcript	ENST00000368822.5	protein_coding	-	-	-	-	-	-	-	-	-	-	-	-	-	-
Female Brain	TDRKH	rs1623480	rs1781420	0.99881	1	151770888	C	A	-	1:151770888-151770888	C	downstream_gene_variant	MODIFIER	TDRKH	ENSG00000182134	Transcript	ENST00000368823.5	protein_coding	-	-	-	-	-	-	-	-	-	-	-	-	-	-
Female Brain	TDRKH	rs1623480	rs1781420	0.99881	1	151770888	C	A	-	1:151770888-151770888	C	downstream_gene_variant	MODIFIER	TDRKH	ENSG00000182134	Transcript	ENST00000368824.8	protein_coding	-	-	-	-	-	-	-	-	-	-	-	-	-	-
Female Brain	TDRKH	rs1623480	rs1781420	0.99881	1	151770888	C	A	-	1:151770888-151770888	C	downstream_gene_variant	MODIFIER	TDRKH	ENSG00000182134	Transcript	ENST00000368825.7	protein_coding	-	-	-	-	-	-	-	-	-	-	-	-	-	-
Female Brain	TDRKH	rs1623480	rs1781420	0.99881	1	151770888	C	A	-	1:151770888-151770888	C	downstream_gene_variant	MODIFIER	TDRKH	ENSG00000182134	Transcript	ENST00000368827.10	protein_coding	-	-	-	-	-	-	-	-	-	-	-	-	-	-
Female Brain	TDRKH	rs1623480	rs1781420	0.99881	1	151770888	C	A	-	1:151770888-151770888	C	intron_variant	MODIFIER	OAZ3	ENSG00000143450	Transcript	ENST00000400999.7	protein_coding	-	5/5	-	-	-	-	-	-	-	-	1.15	-	-	-
Female Brain	TDRKH	rs1623480	rs1781420	0.99881	1	151770888	C	A	-	1:151770888-151770888	C	downstream_gene_variant	MODIFIER	-	ENSG00000232937	Transcript	ENST00000420382.1	lncRNA	-	-	-	-	-	-	-	-	-	-	-	-	-	-
Female Brain	TDRKH	rs1623480	rs1781420	0.99881	1	151770888	C	A	-	1:151770888-151770888	C	intron_variant	MODIFIER	OAZ3	ENSG00000143450	Transcript	ENST00000453029.2	protein_coding	-	5/5	-	-	-	-	-	-	-	-	1.15	-	-	-
Female Brain	TDRKH	rs1623480	rs1781420	0.99881	1	151770888	C	A	-	1:151770888-151770888	C	downstream_gene_variant	MODIFIER	TDRKH	ENSG00000182134	Transcript	ENST00000458431.6	protein_coding	-	-	-	-	-	-	-	-	-	-	-	-	-	-
Female Brain	TDRKH	rs1623480	rs1781420	0.99881	1	151770888	C	A	-	1:151770888-151770888	C	intron_variant	MODIFIER	OAZ3	ENSG00000143450	Transcript	ENST00000479764.7	protein_coding	-	4/4	-	-	-	-	-	-	-	-	1.15	-	-	-
Female Brain	TDRKH	rs1623480	rs1781420	0.99881	1	151770888	C	A	-	1:151770888-151770888	C	upstream_gene_variant	MODIFIER	-	ENSG00000249602	Transcript	ENST00000512280.1	lncRNA	-	-	-	-	-	-	-	-	-	-	-	-	-	-
Female Brain	TDRKH	rs1623480	rs1781420	0.99881	1	151770888	C	A	-	1:151770888-151770888	C	intron_variant,NMD_transcript_variant	MODIFIER	TDRKH	ENSG00000182134	Transcript	ENST00000525790.5	nonsense_mediated_decay	-	13/13	-	-	-	-	-	-	-	-	0.598	-	-	-
Female Brain	TDRKH	rs1623480	rs1781420	0.99881	1	151770888	C	A	-	1:151770888-151770888	C	downstream_gene_variant	MODIFIER	TDRKH	ENSG00000182134	Transcript	ENST00000526413.5	nonsense_mediated_decay	-	-	-	-	-	-	-	-	-	-	-	-	-	-
Female Brain	TDRKH	rs1623480	rs1781420	0.99881	1	151770888	C	A	-	1:151770888-151770888	C	downstream_gene_variant	MODIFIER	OAZ3	ENSG00000143450	Transcript	ENST00000577465.1	protein_coding_CDS_not_defined	-	-	-	-	-	-	-	-	-	-	-	-	-	-
Female Brain	TDRKH	rs1623480	rs1781420	0.99881	1	151770888	C	A	-	1:151770888-151770888	C	intron_variant	MODIFIER	OAZ3	ENSG00000143450	Transcript	ENST00000582415.2	protein_coding	-	3/3	-	-	-	-	-	-	-	-	1.15	-	-	-
Female Brain	TDRKH	rs1623480	rs1781420	0.99881	1	151770888	C	A	-	1:151770888-151770888	C	upstream_gene_variant	MODIFIER	-	ENSG00000268288	Transcript	ENST00000596133.1	lncRNA	-	-	-	-	-	-	-	-	-	-	-	-	-	-
Female Brain	TDRKH	rs1623480	rs1781420	0.99881	1	151770888	C	A	-	1:151770888-151770888	C	downstream_gene_variant	MODIFIER	OAZ3	ENSG00000143450	Transcript	ENST00000635179.1	retained_intron	-	-	-	-	-	-	-	-	-	-	-	-	-	-
Female Brain	TDRKH	rs1623480	rs1781420	0.99881	1	151770888	C	A	-	1:151770888-151770888	C	intron_variant	MODIFIER	OAZ3	ENSG00000143450	Transcript	ENST00000635322.1	protein_coding	-	4/4	-	-	-	-	-	-	-	-	1.15	-	-	-
Female Brain	TDRKH	rs1623480	rs1781420	0.99881	1	151770888	C	A	-	1:151770888-151770888	C	intron_variant	MODIFIER	OAZ3	ENSG00000143450	Transcript	ENST00000635374.1	protein_coding	-	3/3	-	-	-	-	-	-	-	-	1.15	-	-	-
Female Brain	TDRKH	rs1623480	rs4845556	0.974095	1	151772382	A	G	0.4381	1:151772382-151772382	A	downstream_gene_variant	MODIFIER	OAZ3	ENSG00000143450	Transcript	ENST00000321531.10	protein_coding	-	-	-	-	-	-	-	-	-	-	-	0.877	-0.051585	-
Female Brain	TDRKH	rs1623480	rs4845556	0.974095	1	151772382	A	G	0.4381	1:151772382-151772382	A	downstream_gene_variant	MODIFIER	TDRKH	ENSG00000182134	Transcript	ENST00000368822.5	protein_coding	-	-	-	-	-	-	-	-	-	-	-	0.877	-0.051585	-
Female Brain	TDRKH	rs1623480	rs4845556	0.974095	1	151772382	A	G	0.4381	1:151772382-151772382	A	downstream_gene_variant	MODIFIER	TDRKH	ENSG00000182134	Transcript	ENST00000368823.5	protein_coding	-	-	-	-	-	-	-	-	-	-	-	0.877	-0.051585	-
Female Brain	TDRKH	rs1623480	rs4845556	0.974095	1	151772382	A	G	0.4381	1:151772382-151772382	A	downstream_gene_variant	MODIFIER	TDRKH	ENSG00000182134	Transcript	ENST00000368824.8	protein_coding	-	-	-	-	-	-	-	-	-	-	-	0.877	-0.051585	-
Female Brain	TDRKH	rs1623480	rs4845556	0.974095	1	151772382	A	G	0.4381	1:151772382-151772382	A	downstream_gene_variant	MODIFIER	TDRKH	ENSG00000182134	Transcript	ENST00000368825.7	protein_coding	-	-	-	-	-	-	-	-	-	-	-	0.877	-0.051585	-
Female Brain	TDRKH	rs1623480	rs4845556	0.974095	1	151772382	A	G	0.4381	1:151772382-151772382	A	intron_variant	MODIFIER	TDRKH	ENSG00000182134	Transcript	ENST00000368827.10	protein_coding	-	13/13	-	-	-	-	-	-	-	-	0.598	0.877	-0.051585	-
Female Brain	TDRKH	rs1623480	rs4845556	0.974095	1	151772382	A	G	0.4381	1:151772382-151772382	A	downstream_gene_variant	MODIFIER	OAZ3	ENSG00000143450	Transcript	ENST00000400999.7	protein_coding	-	-	-	-	-	-	-	-	-	-	-	0.877	-0.051585	-
Female Brain	TDRKH	rs1623480	rs4845556	0.974095	1	151772382	A	G	0.4381	1:151772382-151772382	A	downstream_gene_variant	MODIFIER	OAZ3	ENSG00000143450	Transcript	ENST00000453029.2	protein_coding	-	-	-	-	-	-	-	-	-	-	-	0.877	-0.051585	-
Female Brain	TDRKH	rs1623480	rs4845556	0.974095	1	151772382	A	G	0.4381	1:151772382-151772382	A	downstream_gene_variant	MODIFIER	TDRKH	ENSG00000182134	Transcript	ENST00000458431.6	protein_coding	-	-	-	-	-	-	-	-	-	-	-	0.877	-0.051585	-
Female Brain	TDRKH	rs1623480	rs4845556	0.974095	1	151772382	A	G	0.4381	1:151772382-151772382	A	downstream_gene_variant	MODIFIER	OAZ3	ENSG00000143450	Transcript	ENST00000479764.7	protein_coding	-	-	-	-	-	-	-	-	-	-	-	0.877	-0.051585	-
Female Brain	TDRKH	rs1623480	rs4845556	0.974095	1	151772382	A	G	0.4381	1:151772382-151772382	A	upstream_gene_variant	MODIFIER	-	ENSG00000249602	Transcript	ENST00000512280.1	lncRNA	-	-	-	-	-	-	-	-	-	-	-	0.877	-0.051585	-
Female Brain	TDRKH	rs1623480	rs4845556	0.974095	1	151772382	A	G	0.4381	1:151772382-151772382	A	intron_variant,NMD_transcript_variant	MODIFIER	TDRKH	ENSG00000182134	Transcript	ENST00000525790.5	nonsense_mediated_decay	-	13/13	-	-	-	-	-	-	-	-	0.598	0.877	-0.051585	-
Female Brain	TDRKH	rs1623480	rs4845556	0.974095	1	151772382	A	G	0.4381	1:151772382-151772382	A	downstream_gene_variant	MODIFIER	TDRKH	ENSG00000182134	Transcript	ENST00000526413.5	nonsense_mediated_decay	-	-	-	-	-	-	-	-	-	-	-	0.877	-0.051585	-
Female Brain	TDRKH	rs1623480	rs4845556	0.974095	1	151772382	A	G	0.4381	1:151772382-151772382	A	downstream_gene_variant	MODIFIER	OAZ3	ENSG00000143450	Transcript	ENST00000577465.1	protein_coding_CDS_not_defined	-	-	-	-	-	-	-	-	-	-	-	0.877	-0.051585	-
Female Brain	TDRKH	rs1623480	rs4845556	0.974095	1	151772382	A	G	0.4381	1:151772382-151772382	A	downstream_gene_variant	MODIFIER	OAZ3	ENSG00000143450	Transcript	ENST00000582415.2	protein_coding	-	-	-	-	-	-	-	-	-	-	-	0.877	-0.051585	-
Female Brain	TDRKH	rs1623480	rs4845556	0.974095	1	151772382	A	G	0.4381	1:151772382-151772382	A	downstream_gene_variant	MODIFIER	OAZ3	ENSG00000143450	Transcript	ENST00000635179.1	retained_intron	-	-	-	-	-	-	-	-	-	-	-	0.877	-0.051585	-
Female Brain	TDRKH	rs1623480	rs4845556	0.974095	1	151772382	A	G	0.4381	1:151772382-151772382	A	downstream_gene_variant	MODIFIER	OAZ3	ENSG00000143450	Transcript	ENST00000635322.1	protein_coding	-	-	-	-	-	-	-	-	-	-	-	0.877	-0.051585	-
Female Brain	TDRKH	rs1623480	rs4845556	0.974095	1	151772382	A	G	0.4381	1:151772382-151772382	A	downstream_gene_variant	MODIFIER	OAZ3	ENSG00000143450	Transcript	ENST00000635374.1	protein_coding	-	-	-	-	-	-	-	-	-	-	-	0.877	-0.051585	-
Female Brain	TDRKH	rs1623480	rs2495396	0.998261	1	151772452	T	C	-	1:151772452-151772452	T	downstream_gene_variant	MODIFIER	OAZ3	ENSG00000143450	Transcript	ENST00000321531.10	protein_coding	-	-	-	-	-	-	-	-	-	-	-	-	-	-
Female Brain	TDRKH	rs1623480	rs2495396	0.998261	1	151772452	T	C	-	1:151772452-151772452	T	downstream_gene_variant	MODIFIER	TDRKH	ENSG00000182134	Transcript	ENST00000368822.5	protein_coding	-	-	-	-	-	-	-	-	-	-	-	-	-	-
Female Brain	TDRKH	rs1623480	rs2495396	0.998261	1	151772452	T	C	-	1:151772452-151772452	T	downstream_gene_variant	MODIFIER	TDRKH	ENSG00000182134	Transcript	ENST00000368823.5	protein_coding	-	-	-	-	-	-	-	-	-	-	-	-	-	-
Female Brain	TDRKH	rs1623480	rs2495396	0.998261	1	151772452	T	C	-	1:151772452-151772452	T	downstream_gene_variant	MODIFIER	TDRKH	ENSG00000182134	Transcript	ENST00000368824.8	protein_coding	-	-	-	-	-	-	-	-	-	-	-	-	-	-
Female Brain	TDRKH	rs1623480	rs2495396	0.998261	1	151772452	T	C	-	1:151772452-151772452	T	downstream_gene_variant	MODIFIER	TDRKH	ENSG00000182134	Transcript	ENST00000368825.7	protein_coding	-	-	-	-	-	-	-	-	-	-	-	-	-	-
Female Brain	TDRKH	rs1623480	rs2495396	0.998261	1	151772452	T	C	-	1:151772452-151772452	T	intron_variant	MODIFIER	TDRKH	ENSG00000182134	Transcript	ENST00000368827.10	protein_coding	-	13/13	-	-	-	-	-	-	-	-	0.598	-	-	-
Female Brain	TDRKH	rs1623480	rs2495396	0.998261	1	151772452	T	C	-	1:151772452-151772452	T	downstream_gene_variant	MODIFIER	OAZ3	ENSG00000143450	Transcript	ENST00000400999.7	protein_coding	-	-	-	-	-	-	-	-	-	-	-	-	-	-
Female Brain	TDRKH	rs1623480	rs2495396	0.998261	1	151772452	T	C	-	1:151772452-151772452	T	downstream_gene_variant	MODIFIER	OAZ3	ENSG00000143450	Transcript	ENST00000453029.2	protein_coding	-	-	-	-	-	-	-	-	-	-	-	-	-	-
Female Brain	TDRKH	rs1623480	rs2495396	0.998261	1	151772452	T	C	-	1:151772452-151772452	T	downstream_gene_variant	MODIFIER	TDRKH	ENSG00000182134	Transcript	ENST00000458431.6	protein_coding	-	-	-	-	-	-	-	-	-	-	-	-	-	-
Female Brain	TDRKH	rs1623480	rs2495396	0.998261	1	151772452	T	C	-	1:151772452-151772452	T	downstream_gene_variant	MODIFIER	OAZ3	ENSG00000143450	Transcript	ENST00000479764.7	protein_coding	-	-	-	-	-	-	-	-	-	-	-	-	-	-
Female Brain	TDRKH	rs1623480	rs2495396	0.998261	1	151772452	T	C	-	1:151772452-151772452	T	upstream_gene_variant	MODIFIER	-	ENSG00000249602	Transcript	ENST00000512280.1	lncRNA	-	-	-	-	-	-	-	-	-	-	-	-	-	-
Female Brain	TDRKH	rs1623480	rs2495396	0.998261	1	151772452	T	C	-	1:151772452-151772452	T	intron_variant,NMD_transcript_variant	MODIFIER	TDRKH	ENSG00000182134	Transcript	ENST00000525790.5	nonsense_mediated_decay	-	13/13	-	-	-	-	-	-	-	-	0.598	-	-	-
Female Brain	TDRKH	rs1623480	rs2495396	0.998261	1	151772452	T	C	-	1:151772452-151772452	T	downstream_gene_variant	MODIFIER	TDRKH	ENSG00000182134	Transcript	ENST00000526413.5	nonsense_mediated_decay	-	-	-	-	-	-	-	-	-	-	-	-	-	-
Female Brain	TDRKH	rs1623480	rs2495396	0.998261	1	151772452	T	C	-	1:151772452-151772452	T	downstream_gene_variant	MODIFIER	OAZ3	ENSG00000143450	Transcript	ENST00000577465.1	protein_coding_CDS_not_defined	-	-	-	-	-	-	-	-	-	-	-	-	-	-
Female Brain	TDRKH	rs1623480	rs2495396	0.998261	1	151772452	T	C	-	1:151772452-151772452	T	downstream_gene_variant	MODIFIER	OAZ3	ENSG00000143450	Transcript	ENST00000582415.2	protein_coding	-	-	-	-	-	-	-	-	-	-	-	-	-	-
Female Brain	TDRKH	rs1623480	rs2495396	0.998261	1	151772452	T	C	-	1:151772452-151772452	T	downstream_gene_variant	MODIFIER	OAZ3	ENSG00000143450	Transcript	ENST00000635179.1	retained_intron	-	-	-	-	-	-	-	-	-	-	-	-	-	-
Female Brain	TDRKH	rs1623480	rs2495396	0.998261	1	151772452	T	C	-	1:151772452-151772452	T	downstream_gene_variant	MODIFIER	OAZ3	ENSG00000143450	Transcript	ENST00000635322.1	protein_coding	-	-	-	-	-	-	-	-	-	-	-	-	-	-
Female Brain	TDRKH	rs1623480	rs2495396	0.998261	1	151772452	T	C	-	1:151772452-151772452	T	downstream_gene_variant	MODIFIER	OAZ3	ENSG00000143450	Transcript	ENST00000635374.1	protein_coding	-	-	-	-	-	-	-	-	-	-	-	-	-	-
Female Brain	TDRKH	rs1623480	rs1054475	0.999359	1	151773759	C	T	-	1:151773759-151773759	C	downstream_gene_variant	MODIFIER	OAZ3	ENSG00000143450	Transcript	ENST00000321531.10	protein_coding	-	-	-	-	-	-	-	-	-	-	-	-	-	-
Female Brain	TDRKH	rs1623480	rs1054475	0.999359	1	151773759	C	T	-	1:151773759-151773759	C	3_prime_UTR_variant	MODIFIER	TDRKH	ENSG00000182134	Transcript	ENST00000368822.5	protein_coding	14/14	-	2828	-	-	-	-	-	-	-	0.598	-	-	-
Female Brain	TDRKH	rs1623480	rs1054475	0.999359	1	151773759	C	T	-	1:151773759-151773759	C	3_prime_UTR_variant	MODIFIER	TDRKH	ENSG00000182134	Transcript	ENST00000368823.5	protein_coding	13/13	-	2484	-	-	-	-	-	-	-	0.598	-	-	-
Female Brain	TDRKH	rs1623480	rs1054475	0.999359	1	151773759	C	T	-	1:151773759-151773759	C	3_prime_UTR_variant	MODIFIER	TDRKH	ENSG00000182134	Transcript	ENST00000368824.8	protein_coding	13/13	-	2527	-	-	-	-	-	-	-	0.598	-	-	-
Female Brain	TDRKH	rs1623480	rs1054475	0.999359	1	151773759	C	T	-	1:151773759-151773759	C	3_prime_UTR_variant	MODIFIER	TDRKH	ENSG00000182134	Transcript	ENST00000368825.7	protein_coding	13/13	-	2371	-	-	-	-	-	-	-	0.598	-	-	-
Female Brain	TDRKH	rs1623480	rs1054475	0.999359	1	151773759	C	T	-	1:151773759-151773759	C	intron_variant	MODIFIER	TDRKH	ENSG00000182134	Transcript	ENST00000368827.10	protein_coding	-	13/13	-	-	-	-	-	-	-	-	0.598	-	-	-
Female Brain	TDRKH	rs1623480	rs1054475	0.999359	1	151773759	C	T	-	1:151773759-151773759	C	downstream_gene_variant	MODIFIER	OAZ3	ENSG00000143450	Transcript	ENST00000400999.7	protein_coding	-	-	-	-	-	-	-	-	-	-	-	-	-	-
Female Brain	TDRKH	rs1623480	rs1054475	0.999359	1	151773759	C	T	-	1:151773759-151773759	C	downstream_gene_variant	MODIFIER	OAZ3	ENSG00000143450	Transcript	ENST00000453029.2	protein_coding	-	-	-	-	-	-	-	-	-	-	-	-	-	-
Female Brain	TDRKH	rs1623480	rs1054475	0.999359	1	151773759	C	T	-	1:151773759-151773759	C	3_prime_UTR_variant	MODIFIER	TDRKH	ENSG00000182134	Transcript	ENST00000458431.6	protein_coding	13/13	-	2507	-	-	-	-	-	-	-	0.598	-	-	-
Female Brain	TDRKH	rs1623480	rs1054475	0.999359	1	151773759	C	T	-	1:151773759-151773759	C	downstream_gene_variant	MODIFIER	OAZ3	ENSG00000143450	Transcript	ENST00000479764.7	protein_coding	-	-	-	-	-	-	-	-	-	-	-	-	-	-
Female Brain	TDRKH	rs1623480	rs1054475	0.999359	1	151773759	C	T	-	1:151773759-151773759	C	downstream_gene_variant	MODIFIER	TDRKH	ENSG00000182134	Transcript	ENST00000484421.5	protein_coding_CDS_not_defined	-	-	-	-	-	-	-	-	-	-	-	-	-	-
Female Brain	TDRKH	rs1623480	rs1054475	0.999359	1	151773759	C	T	-	1:151773759-151773759	C	upstream_gene_variant	MODIFIER	-	ENSG00000249602	Transcript	ENST00000512280.1	lncRNA	-	-	-	-	-	-	-	-	-	-	-	-	-	-
Female Brain	TDRKH	rs1623480	rs1054475	0.999359	1	151773759	C	T	-	1:151773759-151773759	C	intron_variant,NMD_transcript_variant	MODIFIER	TDRKH	ENSG00000182134	Transcript	ENST00000525790.5	nonsense_mediated_decay	-	13/13	-	-	-	-	-	-	-	-	0.598	-	-	-
Female Brain	TDRKH	rs1623480	rs1054475	0.999359	1	151773759	C	T	-	1:151773759-151773759	C	downstream_gene_variant	MODIFIER	TDRKH	ENSG00000182134	Transcript	ENST00000526413.5	nonsense_mediated_decay	-	-	-	-	-	-	-	-	-	-	-	-	-	-
Female Brain	TDRKH	rs1623480	rs1054475	0.999359	1	151773759	C	T	-	1:151773759-151773759	C	downstream_gene_variant	MODIFIER	OAZ3	ENSG00000143450	Transcript	ENST00000582415.2	protein_coding	-	-	-	-	-	-	-	-	-	-	-	-	-	-
Female Brain	TDRKH	rs1623480	rs1054475	0.999359	1	151773759	C	T	-	1:151773759-151773759	C	downstream_gene_variant	MODIFIER	OAZ3	ENSG00000143450	Transcript	ENST00000635322.1	protein_coding	-	-	-	-	-	-	-	-	-	-	-	-	-	-
Female Brain	TDRKH	rs1623480	rs1054475	0.999359	1	151773759	C	T	-	1:151773759-151773759	C	downstream_gene_variant	MODIFIER	OAZ3	ENSG00000143450	Transcript	ENST00000635374.1	protein_coding	-	-	-	-	-	-	-	-	-	-	-	-	-	-
Female Brain	TDRKH	rs1623480	rs1054475	0.999359	1	151773759	C	T	-	1:151773759-151773759	C	regulatory_region_variant	MODIFIER	-	-	RegulatoryFeature	ENSR1_9488J3	enhancer	-	-	-	-	-	-	-	-	-	-	-	-	-	-
Female Brain	TDRKH	rs1623480	rs1623480	1	1	151774048	C	A	-	1:151774048-151774048	C	downstream_gene_variant	MODIFIER	OAZ3	ENSG00000143450	Transcript	ENST00000321531.10	protein_coding	-	-	-	-	-	-	-	-	-	-	-	-	-	-
Female Brain	TDRKH	rs1623480	rs1623480	1	1	151774048	C	A	-	1:151774048-151774048	C	3_prime_UTR_variant	MODIFIER	TDRKH	ENSG00000182134	Transcript	ENST00000368822.5	protein_coding	14/14	-	2539	-	-	-	-	-	-	-	0.598	-	-	-
Female Brain	TDRKH	rs1623480	rs1623480	1	1	151774048	C	A	-	1:151774048-151774048	C	3_prime_UTR_variant	MODIFIER	TDRKH	ENSG00000182134	Transcript	ENST00000368823.5	protein_coding	13/13	-	2195	-	-	-	-	-	-	-	0.598	-	-	-
Female Brain	TDRKH	rs1623480	rs1623480	1	1	151774048	C	A	-	1:151774048-151774048	C	3_prime_UTR_variant	MODIFIER	TDRKH	ENSG00000182134	Transcript	ENST00000368824.8	protein_coding	13/13	-	2238	-	-	-	-	-	-	-	0.598	-	-	-
Female Brain	TDRKH	rs1623480	rs1623480	1	1	151774048	C	A	-	1:151774048-151774048	C	3_prime_UTR_variant	MODIFIER	TDRKH	ENSG00000182134	Transcript	ENST00000368825.7	protein_coding	13/13	-	2082	-	-	-	-	-	-	-	0.598	-	-	-
Female Brain	TDRKH	rs1623480	rs1623480	1	1	151774048	C	A	-	1:151774048-151774048	C	intron_variant	MODIFIER	TDRKH	ENSG00000182134	Transcript	ENST00000368827.10	protein_coding	-	13/13	-	-	-	-	-	-	-	-	0.598	-	-	-
Female Brain	TDRKH	rs1623480	rs1623480	1	1	151774048	C	A	-	1:151774048-151774048	C	downstream_gene_variant	MODIFIER	OAZ3	ENSG00000143450	Transcript	ENST00000400999.7	protein_coding	-	-	-	-	-	-	-	-	-	-	-	-	-	-
Female Brain	TDRKH	rs1623480	rs1623480	1	1	151774048	C	A	-	1:151774048-151774048	C	downstream_gene_variant	MODIFIER	OAZ3	ENSG00000143450	Transcript	ENST00000453029.2	protein_coding	-	-	-	-	-	-	-	-	-	-	-	-	-	-
Female Brain	TDRKH	rs1623480	rs1623480	1	1	151774048	C	A	-	1:151774048-151774048	C	3_prime_UTR_variant	MODIFIER	TDRKH	ENSG00000182134	Transcript	ENST00000458431.6	protein_coding	13/13	-	2218	-	-	-	-	-	-	-	0.598	-	-	-
Female Brain	TDRKH	rs1623480	rs1623480	1	1	151774048	C	A	-	1:151774048-151774048	C	downstream_gene_variant	MODIFIER	OAZ3	ENSG00000143450	Transcript	ENST00000479764.7	protein_coding	-	-	-	-	-	-	-	-	-	-	-	-	-	-
Female Brain	TDRKH	rs1623480	rs1623480	1	1	151774048	C	A	-	1:151774048-151774048	C	downstream_gene_variant	MODIFIER	TDRKH	ENSG00000182134	Transcript	ENST00000484421.5	protein_coding_CDS_not_defined	-	-	-	-	-	-	-	-	-	-	-	-	-	-
Female Brain	TDRKH	rs1623480	rs1623480	1	1	151774048	C	A	-	1:151774048-151774048	C	upstream_gene_variant	MODIFIER	-	ENSG00000249602	Transcript	ENST00000512280.1	lncRNA	-	-	-	-	-	-	-	-	-	-	-	-	-	-
Female Brain	TDRKH	rs1623480	rs1623480	1	1	151774048	C	A	-	1:151774048-151774048	C	intron_variant,NMD_transcript_variant	MODIFIER	TDRKH	ENSG00000182134	Transcript	ENST00000525790.5	nonsense_mediated_decay	-	13/13	-	-	-	-	-	-	-	-	0.598	-	-	-
Female Brain	TDRKH	rs1623480	rs1623480	1	1	151774048	C	A	-	1:151774048-151774048	C	downstream_gene_variant	MODIFIER	TDRKH	ENSG00000182134	Transcript	ENST00000526413.5	nonsense_mediated_decay	-	-	-	-	-	-	-	-	-	-	-	-	-	-
Female Brain	TDRKH	rs1623480	rs1623480	1	1	151774048	C	A	-	1:151774048-151774048	C	downstream_gene_variant	MODIFIER	OAZ3	ENSG00000143450	Transcript	ENST00000582415.2	protein_coding	-	-	-	-	-	-	-	-	-	-	-	-	-	-
Female Brain	TDRKH	rs1623480	rs1623480	1	1	151774048	C	A	-	1:151774048-151774048	C	downstream_gene_variant	MODIFIER	OAZ3	ENSG00000143450	Transcript	ENST00000635322.1	protein_coding	-	-	-	-	-	-	-	-	-	-	-	-	-	-
Female Brain	TDRKH	rs1623480	rs1623480	1	1	151774048	C	A	-	1:151774048-151774048	C	downstream_gene_variant	MODIFIER	OAZ3	ENSG00000143450	Transcript	ENST00000635374.1	protein_coding	-	-	-	-	-	-	-	-	-	-	-	-	-	-
Female Brain	TDRKH	rs1623480	rs1623480	1	1	151774048	C	A	-	1:151774048-151774048	C	regulatory_region_variant	MODIFIER	-	-	RegulatoryFeature	ENSR1_9488J3	enhancer	-	-	-	-	-	-	-	-	-	-	-	-	-	-
Female Brain	TDRKH	rs1623480	rs1123855	0.99881	1	151774567	C	T	-	1:151774567-151774567	C	downstream_gene_variant	MODIFIER	OAZ3	ENSG00000143450	Transcript	ENST00000321531.10	protein_coding	-	-	-	-	-	-	-	-	-	-	-	-	-	-
Female Brain	TDRKH	rs1623480	rs1123855	0.99881	1	151774567	C	T	-	1:151774567-151774567	C	intron_variant	MODIFIER	TDRKH	ENSG00000182134	Transcript	ENST00000368822.5	protein_coding	-	12/13	-	-	-	-	-	-	-	-	0.598	-	-	-
Female Brain	TDRKH	rs1623480	rs1123855	0.99881	1	151774567	C	T	-	1:151774567-151774567	C	intron_variant	MODIFIER	TDRKH	ENSG00000182134	Transcript	ENST00000368823.5	protein_coding	-	12/12	-	-	-	-	-	-	-	-	0.598	-	-	-
Female Brain	TDRKH	rs1623480	rs1123855	0.99881	1	151774567	C	T	-	1:151774567-151774567	C	intron_variant	MODIFIER	TDRKH	ENSG00000182134	Transcript	ENST00000368824.8	protein_coding	-	12/12	-	-	-	-	-	-	-	-	0.598	-	-	-
Female Brain	TDRKH	rs1623480	rs1123855	0.99881	1	151774567	C	T	-	1:151774567-151774567	C	intron_variant	MODIFIER	TDRKH	ENSG00000182134	Transcript	ENST00000368825.7	protein_coding	-	12/12	-	-	-	-	-	-	-	-	0.598	-	-	-
Female Brain	TDRKH	rs1623480	rs1123855	0.99881	1	151774567	C	T	-	1:151774567-151774567	C	intron_variant	MODIFIER	TDRKH	ENSG00000182134	Transcript	ENST00000368827.10	protein_coding	-	12/13	-	-	-	-	-	-	-	-	0.598	-	-	-
Female Brain	TDRKH	rs1623480	rs1123855	0.99881	1	151774567	C	T	-	1:151774567-151774567	C	downstream_gene_variant	MODIFIER	OAZ3	ENSG00000143450	Transcript	ENST00000400999.7	protein_coding	-	-	-	-	-	-	-	-	-	-	-	-	-	-
Female Brain	TDRKH	rs1623480	rs1123855	0.99881	1	151774567	C	T	-	1:151774567-151774567	C	downstream_gene_variant	MODIFIER	OAZ3	ENSG00000143450	Transcript	ENST00000453029.2	protein_coding	-	-	-	-	-	-	-	-	-	-	-	-	-	-
Female Brain	TDRKH	rs1623480	rs1123855	0.99881	1	151774567	C	T	-	1:151774567-151774567	C	intron_variant	MODIFIER	TDRKH	ENSG00000182134	Transcript	ENST00000458431.6	protein_coding	-	12/12	-	-	-	-	-	-	-	-	0.598	-	-	-
Female Brain	TDRKH	rs1623480	rs1123855	0.99881	1	151774567	C	T	-	1:151774567-151774567	C	downstream_gene_variant	MODIFIER	OAZ3	ENSG00000143450	Transcript	ENST00000479764.7	protein_coding	-	-	-	-	-	-	-	-	-	-	-	-	-	-
Female Brain	TDRKH	rs1623480	rs1123855	0.99881	1	151774567	C	T	-	1:151774567-151774567	C	downstream_gene_variant	MODIFIER	TDRKH	ENSG00000182134	Transcript	ENST00000484421.5	protein_coding_CDS_not_defined	-	-	-	-	-	-	-	-	-	-	-	-	-	-
Female Brain	TDRKH	rs1623480	rs1123855	0.99881	1	151774567	C	T	-	1:151774567-151774567	C	intron_variant,NMD_transcript_variant	MODIFIER	TDRKH	ENSG00000182134	Transcript	ENST00000525790.5	nonsense_mediated_decay	-	12/13	-	-	-	-	-	-	-	-	0.598	-	-	-
Female Brain	TDRKH	rs1623480	rs1123855	0.99881	1	151774567	C	T	-	1:151774567-151774567	C	intron_variant,NMD_transcript_variant	MODIFIER	TDRKH	ENSG00000182134	Transcript	ENST00000526413.5	nonsense_mediated_decay	-	12/13	-	-	-	-	-	-	-	-	0.598	-	-	-
Female Brain	TDRKH	rs1623480	rs1123855	0.99881	1	151774567	C	T	-	1:151774567-151774567	C	downstream_gene_variant	MODIFIER	OAZ3	ENSG00000143450	Transcript	ENST00000582415.2	protein_coding	-	-	-	-	-	-	-	-	-	-	-	-	-	-
Female Brain	TDRKH	rs1623480	rs1123855	0.99881	1	151774567	C	T	-	1:151774567-151774567	C	downstream_gene_variant	MODIFIER	OAZ3	ENSG00000143450	Transcript	ENST00000635322.1	protein_coding	-	-	-	-	-	-	-	-	-	-	-	-	-	-
Female Brain	TDRKH	rs1623480	rs1123855	0.99881	1	151774567	C	T	-	1:151774567-151774567	C	downstream_gene_variant	MODIFIER	OAZ3	ENSG00000143450	Transcript	ENST00000635374.1	protein_coding	-	-	-	-	-	-	-	-	-	-	-	-	-	-
Female Brain	TDRKH	rs1623480	rs1781421	0.99881	1	151775257	C	T	-	1:151775257-151775257	C	downstream_gene_variant	MODIFIER	OAZ3	ENSG00000143450	Transcript	ENST00000321531.10	protein_coding	-	-	-	-	-	-	-	-	-	-	-	-	-	-
Female Brain	TDRKH	rs1623480	rs1781421	0.99881	1	151775257	C	T	-	1:151775257-151775257	C	intron_variant	MODIFIER	TDRKH	ENSG00000182134	Transcript	ENST00000368822.5	protein_coding	-	10/13	-	-	-	-	-	-	-	-	0.598	-	-	-
Female Brain	TDRKH	rs1623480	rs1781421	0.99881	1	151775257	C	T	-	1:151775257-151775257	C	intron_variant	MODIFIER	TDRKH	ENSG00000182134	Transcript	ENST00000368823.5	protein_coding	-	10/12	-	-	-	-	-	-	-	-	0.598	-	-	-
Female Brain	TDRKH	rs1623480	rs1781421	0.99881	1	151775257	C	T	-	1:151775257-151775257	C	intron_variant	MODIFIER	TDRKH	ENSG00000182134	Transcript	ENST00000368824.8	protein_coding	-	10/12	-	-	-	-	-	-	-	-	0.598	-	-	-
Female Brain	TDRKH	rs1623480	rs1781421	0.99881	1	151775257	C	T	-	1:151775257-151775257	C	intron_variant	MODIFIER	TDRKH	ENSG00000182134	Transcript	ENST00000368825.7	protein_coding	-	10/12	-	-	-	-	-	-	-	-	0.598	-	-	-
Female Brain	TDRKH	rs1623480	rs1781421	0.99881	1	151775257	C	T	-	1:151775257-151775257	C	intron_variant	MODIFIER	TDRKH	ENSG00000182134	Transcript	ENST00000368827.10	protein_coding	-	10/13	-	-	-	-	-	-	-	-	0.598	-	-	-
Female Brain	TDRKH	rs1623480	rs1781421	0.99881	1	151775257	C	T	-	1:151775257-151775257	C	downstream_gene_variant	MODIFIER	OAZ3	ENSG00000143450	Transcript	ENST00000400999.7	protein_coding	-	-	-	-	-	-	-	-	-	-	-	-	-	-
Female Brain	TDRKH	rs1623480	rs1781421	0.99881	1	151775257	C	T	-	1:151775257-151775257	C	downstream_gene_variant	MODIFIER	OAZ3	ENSG00000143450	Transcript	ENST00000453029.2	protein_coding	-	-	-	-	-	-	-	-	-	-	-	-	-	-
Female Brain	TDRKH	rs1623480	rs1781421	0.99881	1	151775257	C	T	-	1:151775257-151775257	C	intron_variant	MODIFIER	TDRKH	ENSG00000182134	Transcript	ENST00000458431.6	protein_coding	-	10/12	-	-	-	-	-	-	-	-	0.598	-	-	-
Female Brain	TDRKH	rs1623480	rs1781421	0.99881	1	151775257	C	T	-	1:151775257-151775257	C	downstream_gene_variant	MODIFIER	OAZ3	ENSG00000143450	Transcript	ENST00000479764.7	protein_coding	-	-	-	-	-	-	-	-	-	-	-	-	-	-
Female Brain	TDRKH	rs1623480	rs1781421	0.99881	1	151775257	C	T	-	1:151775257-151775257	C	downstream_gene_variant	MODIFIER	TDRKH	ENSG00000182134	Transcript	ENST00000484421.5	protein_coding_CDS_not_defined	-	-	-	-	-	-	-	-	-	-	-	-	-	-
Female Brain	TDRKH	rs1623480	rs1781421	0.99881	1	151775257	C	T	-	1:151775257-151775257	C	downstream_gene_variant	MODIFIER	TDRKH	ENSG00000182134	Transcript	ENST00000486986.6	retained_intron	-	-	-	-	-	-	-	-	-	-	-	-	-	-
Female Brain	TDRKH	rs1623480	rs1781421	0.99881	1	151775257	C	T	-	1:151775257-151775257	C	downstream_gene_variant	MODIFIER	TDRKH	ENSG00000182134	Transcript	ENST00000494725.6	retained_intron	-	-	-	-	-	-	-	-	-	-	-	-	-	-
Female Brain	TDRKH	rs1623480	rs1781421	0.99881	1	151775257	C	T	-	1:151775257-151775257	C	intron_variant,NMD_transcript_variant	MODIFIER	TDRKH	ENSG00000182134	Transcript	ENST00000525790.5	nonsense_mediated_decay	-	10/13	-	-	-	-	-	-	-	-	0.598	-	-	-
Female Brain	TDRKH	rs1623480	rs1781421	0.99881	1	151775257	C	T	-	1:151775257-151775257	C	downstream_gene_variant	MODIFIER	TDRKH	ENSG00000182134	Transcript	ENST00000526378.5	protein_coding	-	-	-	-	-	-	-	-	-	-	-	-	-	-
Female Brain	TDRKH	rs1623480	rs1781421	0.99881	1	151775257	C	T	-	1:151775257-151775257	C	intron_variant,NMD_transcript_variant	MODIFIER	TDRKH	ENSG00000182134	Transcript	ENST00000526413.5	nonsense_mediated_decay	-	10/13	-	-	-	-	-	-	-	-	0.598	-	-	-
Female Brain	TDRKH	rs1623480	rs1781421	0.99881	1	151775257	C	T	-	1:151775257-151775257	C	downstream_gene_variant	MODIFIER	TDRKH	ENSG00000182134	Transcript	ENST00000530202.1	nonsense_mediated_decay	-	-	-	-	-	-	-	-	-	-	-	-	-	-
Female Brain	TDRKH	rs1623480	rs1781421	0.99881	1	151775257	C	T	-	1:151775257-151775257	C	downstream_gene_variant	MODIFIER	OAZ3	ENSG00000143450	Transcript	ENST00000582415.2	protein_coding	-	-	-	-	-	-	-	-	-	-	-	-	-	-
Female Brain	TDRKH	rs1623480	rs1781421	0.99881	1	151775257	C	T	-	1:151775257-151775257	C	downstream_gene_variant	MODIFIER	OAZ3	ENSG00000143450	Transcript	ENST00000635322.1	protein_coding	-	-	-	-	-	-	-	-	-	-	-	-	-	-
Female Brain	TDRKH	rs1623480	rs1781421	0.99881	1	151775257	C	T	-	1:151775257-151775257	C	downstream_gene_variant	MODIFIER	OAZ3	ENSG00000143450	Transcript	ENST00000635374.1	protein_coding	-	-	-	-	-	-	-	-	-	-	-	-	-	-
Female Brain	TDRKH	rs1623480	rs6684101	0.998627	1	151776835	G	T	-	1:151776835-151776835	G	intron_variant	MODIFIER	TDRKH	ENSG00000182134	Transcript	ENST00000368822.5	protein_coding	-	6/13	-	-	-	-	-	-	-	-	0.598	-	-	-
Female Brain	TDRKH	rs1623480	rs6684101	0.998627	1	151776835	G	T	-	1:151776835-151776835	G	intron_variant	MODIFIER	TDRKH	ENSG00000182134	Transcript	ENST00000368823.5	protein_coding	-	6/12	-	-	-	-	-	-	-	-	0.598	-	-	-
Female Brain	TDRKH	rs1623480	rs6684101	0.998627	1	151776835	G	T	-	1:151776835-151776835	G	intron_variant	MODIFIER	TDRKH	ENSG00000182134	Transcript	ENST00000368824.8	protein_coding	-	6/12	-	-	-	-	-	-	-	-	0.598	-	-	-
Female Brain	TDRKH	rs1623480	rs6684101	0.998627	1	151776835	G	T	-	1:151776835-151776835	G	intron_variant	MODIFIER	TDRKH	ENSG00000182134	Transcript	ENST00000368825.7	protein_coding	-	6/12	-	-	-	-	-	-	-	-	0.598	-	-	-
Female Brain	TDRKH	rs1623480	rs6684101	0.998627	1	151776835	G	T	-	1:151776835-151776835	G	intron_variant	MODIFIER	TDRKH	ENSG00000182134	Transcript	ENST00000368827.10	protein_coding	-	6/13	-	-	-	-	-	-	-	-	0.598	-	-	-
Female Brain	TDRKH	rs1623480	rs6684101	0.998627	1	151776835	G	T	-	1:151776835-151776835	G	intron_variant	MODIFIER	TDRKH	ENSG00000182134	Transcript	ENST00000458431.6	protein_coding	-	6/12	-	-	-	-	-	-	-	-	0.598	-	-	-
Female Brain	TDRKH	rs1623480	rs6684101	0.998627	1	151776835	G	T	-	1:151776835-151776835	G	downstream_gene_variant	MODIFIER	TDRKH	ENSG00000182134	Transcript	ENST00000484421.5	protein_coding_CDS_not_defined	-	-	-	-	-	-	-	-	-	-	-	-	-	-
Female Brain	TDRKH	rs1623480	rs6684101	0.998627	1	151776835	G	T	-	1:151776835-151776835	G	downstream_gene_variant	MODIFIER	TDRKH	ENSG00000182134	Transcript	ENST00000486986.6	retained_intron	-	-	-	-	-	-	-	-	-	-	-	-	-	-
Female Brain	TDRKH	rs1623480	rs6684101	0.998627	1	151776835	G	T	-	1:151776835-151776835	G	downstream_gene_variant	MODIFIER	TDRKH	ENSG00000182134	Transcript	ENST00000494725.6	retained_intron	-	-	-	-	-	-	-	-	-	-	-	-	-	-
Female Brain	TDRKH	rs1623480	rs6684101	0.998627	1	151776835	G	T	-	1:151776835-151776835	G	intron_variant,NMD_transcript_variant	MODIFIER	TDRKH	ENSG00000182134	Transcript	ENST00000525790.5	nonsense_mediated_decay	-	6/13	-	-	-	-	-	-	-	-	0.598	-	-	-
Female Brain	TDRKH	rs1623480	rs6684101	0.998627	1	151776835	G	T	-	1:151776835-151776835	G	downstream_gene_variant	MODIFIER	TDRKH	ENSG00000182134	Transcript	ENST00000526378.5	protein_coding	-	-	-	-	-	-	-	-	-	-	-	-	-	-
Female Brain	TDRKH	rs1623480	rs6684101	0.998627	1	151776835	G	T	-	1:151776835-151776835	G	intron_variant,NMD_transcript_variant	MODIFIER	TDRKH	ENSG00000182134	Transcript	ENST00000526413.5	nonsense_mediated_decay	-	6/13	-	-	-	-	-	-	-	-	0.598	-	-	-
Female Brain	TDRKH	rs1623480	rs6684101	0.998627	1	151776835	G	T	-	1:151776835-151776835	G	downstream_gene_variant	MODIFIER	TDRKH	ENSG00000182134	Transcript	ENST00000530202.1	nonsense_mediated_decay	-	-	-	-	-	-	-	-	-	-	-	-	-	-
Female Brain	TDRKH	rs1623480	rs6672920	0.998718	1	151776886	A	G	-	1:151776886-151776886	A	intron_variant	MODIFIER	TDRKH	ENSG00000182134	Transcript	ENST00000368822.5	protein_coding	-	6/13	-	-	-	-	-	-	-	-	0.598	-	-	-
Female Brain	TDRKH	rs1623480	rs6672920	0.998718	1	151776886	A	G	-	1:151776886-151776886	A	intron_variant	MODIFIER	TDRKH	ENSG00000182134	Transcript	ENST00000368823.5	protein_coding	-	6/12	-	-	-	-	-	-	-	-	0.598	-	-	-
Female Brain	TDRKH	rs1623480	rs6672920	0.998718	1	151776886	A	G	-	1:151776886-151776886	A	intron_variant	MODIFIER	TDRKH	ENSG00000182134	Transcript	ENST00000368824.8	protein_coding	-	6/12	-	-	-	-	-	-	-	-	0.598	-	-	-
Female Brain	TDRKH	rs1623480	rs6672920	0.998718	1	151776886	A	G	-	1:151776886-151776886	A	intron_variant	MODIFIER	TDRKH	ENSG00000182134	Transcript	ENST00000368825.7	protein_coding	-	6/12	-	-	-	-	-	-	-	-	0.598	-	-	-
Female Brain	TDRKH	rs1623480	rs6672920	0.998718	1	151776886	A	G	-	1:151776886-151776886	A	intron_variant	MODIFIER	TDRKH	ENSG00000182134	Transcript	ENST00000368827.10	protein_coding	-	6/13	-	-	-	-	-	-	-	-	0.598	-	-	-
Female Brain	TDRKH	rs1623480	rs6672920	0.998718	1	151776886	A	G	-	1:151776886-151776886	A	intron_variant	MODIFIER	TDRKH	ENSG00000182134	Transcript	ENST00000458431.6	protein_coding	-	6/12	-	-	-	-	-	-	-	-	0.598	-	-	-
Female Brain	TDRKH	rs1623480	rs6672920	0.998718	1	151776886	A	G	-	1:151776886-151776886	A	downstream_gene_variant	MODIFIER	TDRKH	ENSG00000182134	Transcript	ENST00000484421.5	protein_coding_CDS_not_defined	-	-	-	-	-	-	-	-	-	-	-	-	-	-
Female Brain	TDRKH	rs1623480	rs6672920	0.998718	1	151776886	A	G	-	1:151776886-151776886	A	downstream_gene_variant	MODIFIER	TDRKH	ENSG00000182134	Transcript	ENST00000486986.6	retained_intron	-	-	-	-	-	-	-	-	-	-	-	-	-	-
Female Brain	TDRKH	rs1623480	rs6672920	0.998718	1	151776886	A	G	-	1:151776886-151776886	A	downstream_gene_variant	MODIFIER	TDRKH	ENSG00000182134	Transcript	ENST00000494725.6	retained_intron	-	-	-	-	-	-	-	-	-	-	-	-	-	-
Female Brain	TDRKH	rs1623480	rs6672920	0.998718	1	151776886	A	G	-	1:151776886-151776886	A	intron_variant,NMD_transcript_variant	MODIFIER	TDRKH	ENSG00000182134	Transcript	ENST00000525790.5	nonsense_mediated_decay	-	6/13	-	-	-	-	-	-	-	-	0.598	-	-	-
Female Brain	TDRKH	rs1623480	rs6672920	0.998718	1	151776886	A	G	-	1:151776886-151776886	A	downstream_gene_variant	MODIFIER	TDRKH	ENSG00000182134	Transcript	ENST00000526378.5	protein_coding	-	-	-	-	-	-	-	-	-	-	-	-	-	-
Female Brain	TDRKH	rs1623480	rs6672920	0.998718	1	151776886	A	G	-	1:151776886-151776886	A	intron_variant,NMD_transcript_variant	MODIFIER	TDRKH	ENSG00000182134	Transcript	ENST00000526413.5	nonsense_mediated_decay	-	6/13	-	-	-	-	-	-	-	-	0.598	-	-	-
Female Brain	TDRKH	rs1623480	rs6672920	0.998718	1	151776886	A	G	-	1:151776886-151776886	A	downstream_gene_variant	MODIFIER	TDRKH	ENSG00000182134	Transcript	ENST00000530202.1	nonsense_mediated_decay	-	-	-	-	-	-	-	-	-	-	-	-	-	-
Female Brain	TDRKH	rs1623480	rs4484926	0.998718	1	151777018	T	C	-	1:151777018-151777018	T	intron_variant	MODIFIER	TDRKH	ENSG00000182134	Transcript	ENST00000368822.5	protein_coding	-	6/13	-	-	-	-	-	-	-	-	0.598	-	-	-
Female Brain	TDRKH	rs1623480	rs4484926	0.998718	1	151777018	T	C	-	1:151777018-151777018	T	intron_variant	MODIFIER	TDRKH	ENSG00000182134	Transcript	ENST00000368823.5	protein_coding	-	6/12	-	-	-	-	-	-	-	-	0.598	-	-	-
Female Brain	TDRKH	rs1623480	rs4484926	0.998718	1	151777018	T	C	-	1:151777018-151777018	T	intron_variant	MODIFIER	TDRKH	ENSG00000182134	Transcript	ENST00000368824.8	protein_coding	-	6/12	-	-	-	-	-	-	-	-	0.598	-	-	-
Female Brain	TDRKH	rs1623480	rs4484926	0.998718	1	151777018	T	C	-	1:151777018-151777018	T	intron_variant	MODIFIER	TDRKH	ENSG00000182134	Transcript	ENST00000368825.7	protein_coding	-	6/12	-	-	-	-	-	-	-	-	0.598	-	-	-
Female Brain	TDRKH	rs1623480	rs4484926	0.998718	1	151777018	T	C	-	1:151777018-151777018	T	intron_variant	MODIFIER	TDRKH	ENSG00000182134	Transcript	ENST00000368827.10	protein_coding	-	6/13	-	-	-	-	-	-	-	-	0.598	-	-	-
Female Brain	TDRKH	rs1623480	rs4484926	0.998718	1	151777018	T	C	-	1:151777018-151777018	T	intron_variant	MODIFIER	TDRKH	ENSG00000182134	Transcript	ENST00000458431.6	protein_coding	-	6/12	-	-	-	-	-	-	-	-	0.598	-	-	-
Female Brain	TDRKH	rs1623480	rs4484926	0.998718	1	151777018	T	C	-	1:151777018-151777018	T	downstream_gene_variant	MODIFIER	TDRKH	ENSG00000182134	Transcript	ENST00000484421.5	protein_coding_CDS_not_defined	-	-	-	-	-	-	-	-	-	-	-	-	-	-
Female Brain	TDRKH	rs1623480	rs4484926	0.998718	1	151777018	T	C	-	1:151777018-151777018	T	downstream_gene_variant	MODIFIER	TDRKH	ENSG00000182134	Transcript	ENST00000486986.6	retained_intron	-	-	-	-	-	-	-	-	-	-	-	-	-	-
Female Brain	TDRKH	rs1623480	rs4484926	0.998718	1	151777018	T	C	-	1:151777018-151777018	T	downstream_gene_variant	MODIFIER	TDRKH	ENSG00000182134	Transcript	ENST00000494725.6	retained_intron	-	-	-	-	-	-	-	-	-	-	-	-	-	-
Female Brain	TDRKH	rs1623480	rs4484926	0.998718	1	151777018	T	C	-	1:151777018-151777018	T	intron_variant,NMD_transcript_variant	MODIFIER	TDRKH	ENSG00000182134	Transcript	ENST00000525790.5	nonsense_mediated_decay	-	6/13	-	-	-	-	-	-	-	-	0.598	-	-	-
Female Brain	TDRKH	rs1623480	rs4484926	0.998718	1	151777018	T	C	-	1:151777018-151777018	T	downstream_gene_variant	MODIFIER	TDRKH	ENSG00000182134	Transcript	ENST00000526378.5	protein_coding	-	-	-	-	-	-	-	-	-	-	-	-	-	-
Female Brain	TDRKH	rs1623480	rs4484926	0.998718	1	151777018	T	C	-	1:151777018-151777018	T	intron_variant,NMD_transcript_variant	MODIFIER	TDRKH	ENSG00000182134	Transcript	ENST00000526413.5	nonsense_mediated_decay	-	6/13	-	-	-	-	-	-	-	-	0.598	-	-	-
Female Brain	TDRKH	rs1623480	rs4484926	0.998718	1	151777018	T	C	-	1:151777018-151777018	T	downstream_gene_variant	MODIFIER	TDRKH	ENSG00000182134	Transcript	ENST00000530202.1	nonsense_mediated_decay	-	-	-	-	-	-	-	-	-	-	-	-	-	-
Female Brain	TDRKH	rs1623480	rs4634911	0.99881	1	151777038	G	A	-	1:151777038-151777038	G	intron_variant	MODIFIER	TDRKH	ENSG00000182134	Transcript	ENST00000368822.5	protein_coding	-	6/13	-	-	-	-	-	-	-	-	0.598	-	-	-
Female Brain	TDRKH	rs1623480	rs4634911	0.99881	1	151777038	G	A	-	1:151777038-151777038	G	intron_variant	MODIFIER	TDRKH	ENSG00000182134	Transcript	ENST00000368823.5	protein_coding	-	6/12	-	-	-	-	-	-	-	-	0.598	-	-	-
Female Brain	TDRKH	rs1623480	rs4634911	0.99881	1	151777038	G	A	-	1:151777038-151777038	G	intron_variant	MODIFIER	TDRKH	ENSG00000182134	Transcript	ENST00000368824.8	protein_coding	-	6/12	-	-	-	-	-	-	-	-	0.598	-	-	-
Female Brain	TDRKH	rs1623480	rs4634911	0.99881	1	151777038	G	A	-	1:151777038-151777038	G	intron_variant	MODIFIER	TDRKH	ENSG00000182134	Transcript	ENST00000368825.7	protein_coding	-	6/12	-	-	-	-	-	-	-	-	0.598	-	-	-
Female Brain	TDRKH	rs1623480	rs4634911	0.99881	1	151777038	G	A	-	1:151777038-151777038	G	intron_variant	MODIFIER	TDRKH	ENSG00000182134	Transcript	ENST00000368827.10	protein_coding	-	6/13	-	-	-	-	-	-	-	-	0.598	-	-	-
Female Brain	TDRKH	rs1623480	rs4634911	0.99881	1	151777038	G	A	-	1:151777038-151777038	G	intron_variant	MODIFIER	TDRKH	ENSG00000182134	Transcript	ENST00000458431.6	protein_coding	-	6/12	-	-	-	-	-	-	-	-	0.598	-	-	-
Female Brain	TDRKH	rs1623480	rs4634911	0.99881	1	151777038	G	A	-	1:151777038-151777038	G	downstream_gene_variant	MODIFIER	TDRKH	ENSG00000182134	Transcript	ENST00000484421.5	protein_coding_CDS_not_defined	-	-	-	-	-	-	-	-	-	-	-	-	-	-
Female Brain	TDRKH	rs1623480	rs4634911	0.99881	1	151777038	G	A	-	1:151777038-151777038	G	downstream_gene_variant	MODIFIER	TDRKH	ENSG00000182134	Transcript	ENST00000486986.6	retained_intron	-	-	-	-	-	-	-	-	-	-	-	-	-	-
Female Brain	TDRKH	rs1623480	rs4634911	0.99881	1	151777038	G	A	-	1:151777038-151777038	G	downstream_gene_variant	MODIFIER	TDRKH	ENSG00000182134	Transcript	ENST00000494725.6	retained_intron	-	-	-	-	-	-	-	-	-	-	-	-	-	-
Female Brain	TDRKH	rs1623480	rs4634911	0.99881	1	151777038	G	A	-	1:151777038-151777038	G	intron_variant,NMD_transcript_variant	MODIFIER	TDRKH	ENSG00000182134	Transcript	ENST00000525790.5	nonsense_mediated_decay	-	6/13	-	-	-	-	-	-	-	-	0.598	-	-	-
Female Brain	TDRKH	rs1623480	rs4634911	0.99881	1	151777038	G	A	-	1:151777038-151777038	G	downstream_gene_variant	MODIFIER	TDRKH	ENSG00000182134	Transcript	ENST00000526378.5	protein_coding	-	-	-	-	-	-	-	-	-	-	-	-	-	-
Female Brain	TDRKH	rs1623480	rs4634911	0.99881	1	151777038	G	A	-	1:151777038-151777038	G	intron_variant,NMD_transcript_variant	MODIFIER	TDRKH	ENSG00000182134	Transcript	ENST00000526413.5	nonsense_mediated_decay	-	6/13	-	-	-	-	-	-	-	-	0.598	-	-	-
Female Brain	TDRKH	rs1623480	rs4634911	0.99881	1	151777038	G	A	-	1:151777038-151777038	G	downstream_gene_variant	MODIFIER	TDRKH	ENSG00000182134	Transcript	ENST00000530202.1	nonsense_mediated_decay	-	-	-	-	-	-	-	-	-	-	-	-	-	-
Female Brain	TDRKH	rs1623480	rs1996732	0.998535	1	151778079	C	T	-	1:151778079-151778079	C	intron_variant	MODIFIER	TDRKH	ENSG00000182134	Transcript	ENST00000368822.5	protein_coding	-	6/13	-	-	-	-	-	-	-	-	0.598	-	-	-
Female Brain	TDRKH	rs1623480	rs1996732	0.998535	1	151778079	C	T	-	1:151778079-151778079	C	intron_variant	MODIFIER	TDRKH	ENSG00000182134	Transcript	ENST00000368823.5	protein_coding	-	6/12	-	-	-	-	-	-	-	-	0.598	-	-	-
Female Brain	TDRKH	rs1623480	rs1996732	0.998535	1	151778079	C	T	-	1:151778079-151778079	C	intron_variant	MODIFIER	TDRKH	ENSG00000182134	Transcript	ENST00000368824.8	protein_coding	-	6/12	-	-	-	-	-	-	-	-	0.598	-	-	-
Female Brain	TDRKH	rs1623480	rs1996732	0.998535	1	151778079	C	T	-	1:151778079-151778079	C	intron_variant	MODIFIER	TDRKH	ENSG00000182134	Transcript	ENST00000368825.7	protein_coding	-	6/12	-	-	-	-	-	-	-	-	0.598	-	-	-
Female Brain	TDRKH	rs1623480	rs1996732	0.998535	1	151778079	C	T	-	1:151778079-151778079	C	intron_variant	MODIFIER	TDRKH	ENSG00000182134	Transcript	ENST00000368827.10	protein_coding	-	6/13	-	-	-	-	-	-	-	-	0.598	-	-	-
Female Brain	TDRKH	rs1623480	rs1996732	0.998535	1	151778079	C	T	-	1:151778079-151778079	C	intron_variant	MODIFIER	TDRKH	ENSG00000182134	Transcript	ENST00000458431.6	protein_coding	-	6/12	-	-	-	-	-	-	-	-	0.598	-	-	-
Female Brain	TDRKH	rs1623480	rs1996732	0.998535	1	151778079	C	T	-	1:151778079-151778079	C	downstream_gene_variant	MODIFIER	TDRKH	ENSG00000182134	Transcript	ENST00000463553.1	retained_intron	-	-	-	-	-	-	-	-	-	-	-	-	-	-
Female Brain	TDRKH	rs1623480	rs1996732	0.998535	1	151778079	C	T	-	1:151778079-151778079	C	downstream_gene_variant	MODIFIER	TDRKH	ENSG00000182134	Transcript	ENST00000484421.5	protein_coding_CDS_not_defined	-	-	-	-	-	-	-	-	-	-	-	-	-	-
Female Brain	TDRKH	rs1623480	rs1996732	0.998535	1	151778079	C	T	-	1:151778079-151778079	C	downstream_gene_variant	MODIFIER	TDRKH	ENSG00000182134	Transcript	ENST00000486986.6	retained_intron	-	-	-	-	-	-	-	-	-	-	-	-	-	-
Female Brain	TDRKH	rs1623480	rs1996732	0.998535	1	151778079	C	T	-	1:151778079-151778079	C	downstream_gene_variant	MODIFIER	TDRKH	ENSG00000182134	Transcript	ENST00000494725.6	retained_intron	-	-	-	-	-	-	-	-	-	-	-	-	-	-
Female Brain	TDRKH	rs1623480	rs1996732	0.998535	1	151778079	C	T	-	1:151778079-151778079	C	intron_variant,NMD_transcript_variant	MODIFIER	TDRKH	ENSG00000182134	Transcript	ENST00000525790.5	nonsense_mediated_decay	-	6/13	-	-	-	-	-	-	-	-	0.598	-	-	-
Female Brain	TDRKH	rs1623480	rs1996732	0.998535	1	151778079	C	T	-	1:151778079-151778079	C	downstream_gene_variant	MODIFIER	TDRKH	ENSG00000182134	Transcript	ENST00000526378.5	protein_coding	-	-	-	-	-	-	-	-	-	-	-	-	-	-
Female Brain	TDRKH	rs1623480	rs1996732	0.998535	1	151778079	C	T	-	1:151778079-151778079	C	intron_variant,NMD_transcript_variant	MODIFIER	TDRKH	ENSG00000182134	Transcript	ENST00000526413.5	nonsense_mediated_decay	-	6/13	-	-	-	-	-	-	-	-	0.598	-	-	-
Female Brain	TDRKH	rs1623480	rs1996732	0.998535	1	151778079	C	T	-	1:151778079-151778079	C	downstream_gene_variant	MODIFIER	TDRKH	ENSG00000182134	Transcript	ENST00000530202.1	nonsense_mediated_decay	-	-	-	-	-	-	-	-	-	-	-	-	-	-
Female Brain	TDRKH	rs1623480	rs1996731	0.998718	1	151778164	T	G	-	1:151778164-151778164	T	intron_variant	MODIFIER	TDRKH	ENSG00000182134	Transcript	ENST00000368822.5	protein_coding	-	6/13	-	-	-	-	-	-	-	-	0.598	-	-	-
Female Brain	TDRKH	rs1623480	rs1996731	0.998718	1	151778164	T	G	-	1:151778164-151778164	T	intron_variant	MODIFIER	TDRKH	ENSG00000182134	Transcript	ENST00000368823.5	protein_coding	-	6/12	-	-	-	-	-	-	-	-	0.598	-	-	-
Female Brain	TDRKH	rs1623480	rs1996731	0.998718	1	151778164	T	G	-	1:151778164-151778164	T	intron_variant	MODIFIER	TDRKH	ENSG00000182134	Transcript	ENST00000368824.8	protein_coding	-	6/12	-	-	-	-	-	-	-	-	0.598	-	-	-
Female Brain	TDRKH	rs1623480	rs1996731	0.998718	1	151778164	T	G	-	1:151778164-151778164	T	intron_variant	MODIFIER	TDRKH	ENSG00000182134	Transcript	ENST00000368825.7	protein_coding	-	6/12	-	-	-	-	-	-	-	-	0.598	-	-	-
Female Brain	TDRKH	rs1623480	rs1996731	0.998718	1	151778164	T	G	-	1:151778164-151778164	T	intron_variant	MODIFIER	TDRKH	ENSG00000182134	Transcript	ENST00000368827.10	protein_coding	-	6/13	-	-	-	-	-	-	-	-	0.598	-	-	-
Female Brain	TDRKH	rs1623480	rs1996731	0.998718	1	151778164	T	G	-	1:151778164-151778164	T	intron_variant	MODIFIER	TDRKH	ENSG00000182134	Transcript	ENST00000458431.6	protein_coding	-	6/12	-	-	-	-	-	-	-	-	0.598	-	-	-
Female Brain	TDRKH	rs1623480	rs1996731	0.998718	1	151778164	T	G	-	1:151778164-151778164	T	downstream_gene_variant	MODIFIER	TDRKH	ENSG00000182134	Transcript	ENST00000463553.1	retained_intron	-	-	-	-	-	-	-	-	-	-	-	-	-	-
Female Brain	TDRKH	rs1623480	rs1996731	0.998718	1	151778164	T	G	-	1:151778164-151778164	T	downstream_gene_variant	MODIFIER	TDRKH	ENSG00000182134	Transcript	ENST00000484421.5	protein_coding_CDS_not_defined	-	-	-	-	-	-	-	-	-	-	-	-	-	-
Female Brain	TDRKH	rs1623480	rs1996731	0.998718	1	151778164	T	G	-	1:151778164-151778164	T	downstream_gene_variant	MODIFIER	TDRKH	ENSG00000182134	Transcript	ENST00000486986.6	retained_intron	-	-	-	-	-	-	-	-	-	-	-	-	-	-
Female Brain	TDRKH	rs1623480	rs1996731	0.998718	1	151778164	T	G	-	1:151778164-151778164	T	downstream_gene_variant	MODIFIER	TDRKH	ENSG00000182134	Transcript	ENST00000494725.6	retained_intron	-	-	-	-	-	-	-	-	-	-	-	-	-	-
Female Brain	TDRKH	rs1623480	rs1996731	0.998718	1	151778164	T	G	-	1:151778164-151778164	T	intron_variant,NMD_transcript_variant	MODIFIER	TDRKH	ENSG00000182134	Transcript	ENST00000525790.5	nonsense_mediated_decay	-	6/13	-	-	-	-	-	-	-	-	0.598	-	-	-
Female Brain	TDRKH	rs1623480	rs1996731	0.998718	1	151778164	T	G	-	1:151778164-151778164	T	downstream_gene_variant	MODIFIER	TDRKH	ENSG00000182134	Transcript	ENST00000526378.5	protein_coding	-	-	-	-	-	-	-	-	-	-	-	-	-	-
Female Brain	TDRKH	rs1623480	rs1996731	0.998718	1	151778164	T	G	-	1:151778164-151778164	T	intron_variant,NMD_transcript_variant	MODIFIER	TDRKH	ENSG00000182134	Transcript	ENST00000526413.5	nonsense_mediated_decay	-	6/13	-	-	-	-	-	-	-	-	0.598	-	-	-
Female Brain	TDRKH	rs1623480	rs1996731	0.998718	1	151778164	T	G	-	1:151778164-151778164	T	downstream_gene_variant	MODIFIER	TDRKH	ENSG00000182134	Transcript	ENST00000530202.1	nonsense_mediated_decay	-	-	-	-	-	-	-	-	-	-	-	-	-	-
Female Brain	TDRKH	rs1623480	rs1996729	0.998627	1	151778605	G	A	-	1:151778605-151778605	G	intron_variant	MODIFIER	TDRKH	ENSG00000182134	Transcript	ENST00000368822.5	protein_coding	-	6/13	-	-	-	-	-	-	-	-	0.598	-	-	-
Female Brain	TDRKH	rs1623480	rs1996729	0.998627	1	151778605	G	A	-	1:151778605-151778605	G	intron_variant	MODIFIER	TDRKH	ENSG00000182134	Transcript	ENST00000368823.5	protein_coding	-	6/12	-	-	-	-	-	-	-	-	0.598	-	-	-
Female Brain	TDRKH	rs1623480	rs1996729	0.998627	1	151778605	G	A	-	1:151778605-151778605	G	intron_variant	MODIFIER	TDRKH	ENSG00000182134	Transcript	ENST00000368824.8	protein_coding	-	6/12	-	-	-	-	-	-	-	-	0.598	-	-	-
Female Brain	TDRKH	rs1623480	rs1996729	0.998627	1	151778605	G	A	-	1:151778605-151778605	G	intron_variant	MODIFIER	TDRKH	ENSG00000182134	Transcript	ENST00000368825.7	protein_coding	-	6/12	-	-	-	-	-	-	-	-	0.598	-	-	-
Female Brain	TDRKH	rs1623480	rs1996729	0.998627	1	151778605	G	A	-	1:151778605-151778605	G	intron_variant	MODIFIER	TDRKH	ENSG00000182134	Transcript	ENST00000368827.10	protein_coding	-	6/13	-	-	-	-	-	-	-	-	0.598	-	-	-
Female Brain	TDRKH	rs1623480	rs1996729	0.998627	1	151778605	G	A	-	1:151778605-151778605	G	intron_variant	MODIFIER	TDRKH	ENSG00000182134	Transcript	ENST00000458431.6	protein_coding	-	6/12	-	-	-	-	-	-	-	-	0.598	-	-	-
Female Brain	TDRKH	rs1623480	rs1996729	0.998627	1	151778605	G	A	-	1:151778605-151778605	G	downstream_gene_variant	MODIFIER	TDRKH	ENSG00000182134	Transcript	ENST00000463553.1	retained_intron	-	-	-	-	-	-	-	-	-	-	-	-	-	-
Female Brain	TDRKH	rs1623480	rs1996729	0.998627	1	151778605	G	A	-	1:151778605-151778605	G	downstream_gene_variant	MODIFIER	TDRKH	ENSG00000182134	Transcript	ENST00000484421.5	protein_coding_CDS_not_defined	-	-	-	-	-	-	-	-	-	-	-	-	-	-
Female Brain	TDRKH	rs1623480	rs1996729	0.998627	1	151778605	G	A	-	1:151778605-151778605	G	downstream_gene_variant	MODIFIER	TDRKH	ENSG00000182134	Transcript	ENST00000486986.6	retained_intron	-	-	-	-	-	-	-	-	-	-	-	-	-	-
Female Brain	TDRKH	rs1623480	rs1996729	0.998627	1	151778605	G	A	-	1:151778605-151778605	G	downstream_gene_variant	MODIFIER	TDRKH	ENSG00000182134	Transcript	ENST00000494725.6	retained_intron	-	-	-	-	-	-	-	-	-	-	-	-	-	-
Female Brain	TDRKH	rs1623480	rs1996729	0.998627	1	151778605	G	A	-	1:151778605-151778605	G	intron_variant,NMD_transcript_variant	MODIFIER	TDRKH	ENSG00000182134	Transcript	ENST00000525790.5	nonsense_mediated_decay	-	6/13	-	-	-	-	-	-	-	-	0.598	-	-	-
Female Brain	TDRKH	rs1623480	rs1996729	0.998627	1	151778605	G	A	-	1:151778605-151778605	G	downstream_gene_variant	MODIFIER	TDRKH	ENSG00000182134	Transcript	ENST00000526378.5	protein_coding	-	-	-	-	-	-	-	-	-	-	-	-	-	-
Female Brain	TDRKH	rs1623480	rs1996729	0.998627	1	151778605	G	A	-	1:151778605-151778605	G	intron_variant,NMD_transcript_variant	MODIFIER	TDRKH	ENSG00000182134	Transcript	ENST00000526413.5	nonsense_mediated_decay	-	6/13	-	-	-	-	-	-	-	-	0.598	-	-	-
Female Brain	TDRKH	rs1623480	rs1996729	0.998627	1	151778605	G	A	-	1:151778605-151778605	G	downstream_gene_variant	MODIFIER	TDRKH	ENSG00000182134	Transcript	ENST00000530202.1	nonsense_mediated_decay	-	-	-	-	-	-	-	-	-	-	-	-	-	-
Female Brain	TDRKH	rs1623480	rs4240870	0.997712	1	151780800	A	G	-	1:151780800-151780800	A	intron_variant	MODIFIER	TDRKH	ENSG00000182134	Transcript	ENST00000368822.5	protein_coding	-	3/13	-	-	-	-	-	-	-	-	0.598	-	-	-
Female Brain	TDRKH	rs1623480	rs4240870	0.997712	1	151780800	A	G	-	1:151780800-151780800	A	intron_variant	MODIFIER	TDRKH	ENSG00000182134	Transcript	ENST00000368823.5	protein_coding	-	3/12	-	-	-	-	-	-	-	-	0.598	-	-	-
Female Brain	TDRKH	rs1623480	rs4240870	0.997712	1	151780800	A	G	-	1:151780800-151780800	A	intron_variant	MODIFIER	TDRKH	ENSG00000182134	Transcript	ENST00000368824.8	protein_coding	-	3/12	-	-	-	-	-	-	-	-	0.598	-	-	-
Female Brain	TDRKH	rs1623480	rs4240870	0.997712	1	151780800	A	G	-	1:151780800-151780800	A	intron_variant	MODIFIER	TDRKH	ENSG00000182134	Transcript	ENST00000368825.7	protein_coding	-	3/12	-	-	-	-	-	-	-	-	0.598	-	-	-
Female Brain	TDRKH	rs1623480	rs4240870	0.997712	1	151780800	A	G	-	1:151780800-151780800	A	intron_variant	MODIFIER	TDRKH	ENSG00000182134	Transcript	ENST00000368827.10	protein_coding	-	3/13	-	-	-	-	-	-	-	-	0.598	-	-	-
Female Brain	TDRKH	rs1623480	rs4240870	0.997712	1	151780800	A	G	-	1:151780800-151780800	A	intron_variant	MODIFIER	TDRKH	ENSG00000182134	Transcript	ENST00000458431.6	protein_coding	-	3/12	-	-	-	-	-	-	-	-	0.598	-	-	-
Female Brain	TDRKH	rs1623480	rs4240870	0.997712	1	151780800	A	G	-	1:151780800-151780800	A	downstream_gene_variant	MODIFIER	TDRKH	ENSG00000182134	Transcript	ENST00000463553.1	retained_intron	-	-	-	-	-	-	-	-	-	-	-	-	-	-
Female Brain	TDRKH	rs1623480	rs4240870	0.997712	1	151780800	A	G	-	1:151780800-151780800	A	intron_variant,non_coding_transcript_variant	MODIFIER	TDRKH	ENSG00000182134	Transcript	ENST00000484421.5	protein_coding_CDS_not_defined	-	2/4	-	-	-	-	-	-	-	-	0.598	-	-	-
Female Brain	TDRKH	rs1623480	rs4240870	0.997712	1	151780800	A	G	-	1:151780800-151780800	A	intron_variant,non_coding_transcript_variant	MODIFIER	TDRKH	ENSG00000182134	Transcript	ENST00000486986.6	retained_intron	-	3/3	-	-	-	-	-	-	-	-	0.598	-	-	-
Female Brain	TDRKH	rs1623480	rs4240870	0.997712	1	151780800	A	G	-	1:151780800-151780800	A	intron_variant,non_coding_transcript_variant	MODIFIER	TDRKH	ENSG00000182134	Transcript	ENST00000494725.6	retained_intron	-	2/2	-	-	-	-	-	-	-	-	0.598	-	-	-
Female Brain	TDRKH	rs1623480	rs4240870	0.997712	1	151780800	A	G	-	1:151780800-151780800	A	intron_variant,NMD_transcript_variant	MODIFIER	TDRKH	ENSG00000182134	Transcript	ENST00000525790.5	nonsense_mediated_decay	-	3/13	-	-	-	-	-	-	-	-	0.598	-	-	-
Female Brain	TDRKH	rs1623480	rs4240870	0.997712	1	151780800	A	G	-	1:151780800-151780800	A	intron_variant	MODIFIER	TDRKH	ENSG00000182134	Transcript	ENST00000526378.5	protein_coding	-	3/3	-	-	-	-	-	-	-	-	0.598	-	-	-
Female Brain	TDRKH	rs1623480	rs4240870	0.997712	1	151780800	A	G	-	1:151780800-151780800	A	intron_variant,NMD_transcript_variant	MODIFIER	TDRKH	ENSG00000182134	Transcript	ENST00000526413.5	nonsense_mediated_decay	-	3/13	-	-	-	-	-	-	-	-	0.598	-	-	-
Female Brain	TDRKH	rs1623480	rs4240870	0.997712	1	151780800	A	G	-	1:151780800-151780800	A	intron_variant,NMD_transcript_variant	MODIFIER	TDRKH	ENSG00000182134	Transcript	ENST00000530202.1	nonsense_mediated_decay	-	4/4	-	-	-	-	-	-	-	-	0.598	-	-	-
Female Brain	TDRKH	rs1623480	rs35077383	0.987989	1	151781636	T	C	-	1:151781636-151781636	T	intron_variant	MODIFIER	TDRKH	ENSG00000182134	Transcript	ENST00000368822.5	protein_coding	-	2/13	-	-	-	-	-	-	-	-	0.598	-	-	-
Female Brain	TDRKH	rs1623480	rs35077383	0.987989	1	151781636	T	C	-	1:151781636-151781636	T	intron_variant	MODIFIER	TDRKH	ENSG00000182134	Transcript	ENST00000368823.5	protein_coding	-	2/12	-	-	-	-	-	-	-	-	0.598	-	-	-
Female Brain	TDRKH	rs1623480	rs35077383	0.987989	1	151781636	T	C	-	1:151781636-151781636	T	intron_variant	MODIFIER	TDRKH	ENSG00000182134	Transcript	ENST00000368824.8	protein_coding	-	2/12	-	-	-	-	-	-	-	-	0.598	-	-	-
Female Brain	TDRKH	rs1623480	rs35077383	0.987989	1	151781636	T	C	-	1:151781636-151781636	T	intron_variant	MODIFIER	TDRKH	ENSG00000182134	Transcript	ENST00000368825.7	protein_coding	-	2/12	-	-	-	-	-	-	-	-	0.598	-	-	-
Female Brain	TDRKH	rs1623480	rs35077383	0.987989	1	151781636	T	C	-	1:151781636-151781636	T	intron_variant	MODIFIER	TDRKH	ENSG00000182134	Transcript	ENST00000368827.10	protein_coding	-	2/13	-	-	-	-	-	-	-	-	0.598	-	-	-
Female Brain	TDRKH	rs1623480	rs35077383	0.987989	1	151781636	T	C	-	1:151781636-151781636	T	intron_variant	MODIFIER	TDRKH	ENSG00000182134	Transcript	ENST00000458431.6	protein_coding	-	2/12	-	-	-	-	-	-	-	-	0.598	-	-	-
Female Brain	TDRKH	rs1623480	rs35077383	0.987989	1	151781636	T	C	-	1:151781636-151781636	T	downstream_gene_variant	MODIFIER	TDRKH	ENSG00000182134	Transcript	ENST00000463553.1	retained_intron	-	-	-	-	-	-	-	-	-	-	-	-	-	-
Female Brain	TDRKH	rs1623480	rs35077383	0.987989	1	151781636	T	C	-	1:151781636-151781636	T	intron_variant,non_coding_transcript_variant	MODIFIER	TDRKH	ENSG00000182134	Transcript	ENST00000484421.5	protein_coding_CDS_not_defined	-	1/4	-	-	-	-	-	-	-	-	0.598	-	-	-
Female Brain	TDRKH	rs1623480	rs35077383	0.987989	1	151781636	T	C	-	1:151781636-151781636	T	intron_variant,non_coding_transcript_variant	MODIFIER	TDRKH	ENSG00000182134	Transcript	ENST00000486986.6	retained_intron	-	2/3	-	-	-	-	-	-	-	-	0.598	-	-	-
Female Brain	TDRKH	rs1623480	rs35077383	0.987989	1	151781636	T	C	-	1:151781636-151781636	T	intron_variant,non_coding_transcript_variant	MODIFIER	TDRKH	ENSG00000182134	Transcript	ENST00000494725.6	retained_intron	-	1/2	-	-	-	-	-	-	-	-	0.598	-	-	-
Female Brain	TDRKH	rs1623480	rs35077383	0.987989	1	151781636	T	C	-	1:151781636-151781636	T	intron_variant,NMD_transcript_variant	MODIFIER	TDRKH	ENSG00000182134	Transcript	ENST00000525790.5	nonsense_mediated_decay	-	2/13	-	-	-	-	-	-	-	-	0.598	-	-	-
Female Brain	TDRKH	rs1623480	rs35077383	0.987989	1	151781636	T	C	-	1:151781636-151781636	T	intron_variant	MODIFIER	TDRKH	ENSG00000182134	Transcript	ENST00000526378.5	protein_coding	-	2/3	-	-	-	-	-	-	-	-	0.598	-	-	-
Female Brain	TDRKH	rs1623480	rs35077383	0.987989	1	151781636	T	C	-	1:151781636-151781636	T	intron_variant,NMD_transcript_variant	MODIFIER	TDRKH	ENSG00000182134	Transcript	ENST00000526413.5	nonsense_mediated_decay	-	2/13	-	-	-	-	-	-	-	-	0.598	-	-	-
Female Brain	TDRKH	rs1623480	rs35077383	0.987989	1	151781636	T	C	-	1:151781636-151781636	T	intron_variant,NMD_transcript_variant	MODIFIER	TDRKH	ENSG00000182134	Transcript	ENST00000530202.1	nonsense_mediated_decay	-	3/4	-	-	-	-	-	-	-	-	0.598	-	-	-
Female Brain	TDRKH	rs1623480	rs55982513	0.925436	1	151785152	G	A	0.3187	1:151785152-151785152	G	intron_variant	MODIFIER	TDRKH	ENSG00000182134	Transcript	ENST00000368822.5	protein_coding	-	1/13	-	-	-	-	-	-	-	-	0.598	0.751	-0.091301	-
Female Brain	TDRKH	rs1623480	rs55982513	0.925436	1	151785152	G	A	0.3187	1:151785152-151785152	G	intron_variant	MODIFIER	TDRKH	ENSG00000182134	Transcript	ENST00000368823.5	protein_coding	-	1/12	-	-	-	-	-	-	-	-	0.598	0.751	-0.091301	-
Female Brain	TDRKH	rs1623480	rs55982513	0.925436	1	151785152	G	A	0.3187	1:151785152-151785152	G	intron_variant	MODIFIER	TDRKH	ENSG00000182134	Transcript	ENST00000368824.8	protein_coding	-	1/12	-	-	-	-	-	-	-	-	0.598	0.751	-0.091301	-
Female Brain	TDRKH	rs1623480	rs55982513	0.925436	1	151785152	G	A	0.3187	1:151785152-151785152	G	intron_variant	MODIFIER	TDRKH	ENSG00000182134	Transcript	ENST00000368825.7	protein_coding	-	1/12	-	-	-	-	-	-	-	-	0.598	0.751	-0.091301	-
Female Brain	TDRKH	rs1623480	rs55982513	0.925436	1	151785152	G	A	0.3187	1:151785152-151785152	G	intron_variant	MODIFIER	TDRKH	ENSG00000182134	Transcript	ENST00000368827.10	protein_coding	-	1/13	-	-	-	-	-	-	-	-	0.598	0.751	-0.091301	-
Female Brain	TDRKH	rs1623480	rs55982513	0.925436	1	151785152	G	A	0.3187	1:151785152-151785152	G	intron_variant	MODIFIER	TDRKH	ENSG00000182134	Transcript	ENST00000458431.6	protein_coding	-	1/12	-	-	-	-	-	-	-	-	0.598	0.751	-0.091301	-
Female Brain	TDRKH	rs1623480	rs55982513	0.925436	1	151785152	G	A	0.3187	1:151785152-151785152	G	intron_variant,non_coding_transcript_variant	MODIFIER	TDRKH	ENSG00000182134	Transcript	ENST00000463553.1	retained_intron	-	1/1	-	-	-	-	-	-	-	-	0.598	0.751	-0.091301	-
Female Brain	TDRKH	rs1623480	rs55982513	0.925436	1	151785152	G	A	0.3187	1:151785152-151785152	G	upstream_gene_variant	MODIFIER	TDRKH	ENSG00000182134	Transcript	ENST00000484421.5	protein_coding_CDS_not_defined	-	-	-	-	-	-	-	-	-	-	-	0.751	-0.091301	-
Female Brain	TDRKH	rs1623480	rs55982513	0.925436	1	151785152	G	A	0.3187	1:151785152-151785152	G	intron_variant,non_coding_transcript_variant	MODIFIER	TDRKH	ENSG00000182134	Transcript	ENST00000486986.6	retained_intron	-	1/3	-	-	-	-	-	-	-	-	0.598	0.751	-0.091301	-
Female Brain	TDRKH	rs1623480	rs55982513	0.925436	1	151785152	G	A	0.3187	1:151785152-151785152	G	upstream_gene_variant	MODIFIER	TDRKH	ENSG00000182134	Transcript	ENST00000494725.6	retained_intron	-	-	-	-	-	-	-	-	-	-	-	0.751	-0.091301	-
Female Brain	TDRKH	rs1623480	rs55982513	0.925436	1	151785152	G	A	0.3187	1:151785152-151785152	G	intron_variant,NMD_transcript_variant	MODIFIER	TDRKH	ENSG00000182134	Transcript	ENST00000525790.5	nonsense_mediated_decay	-	1/13	-	-	-	-	-	-	-	-	0.598	0.751	-0.091301	-
Female Brain	TDRKH	rs1623480	rs55982513	0.925436	1	151785152	G	A	0.3187	1:151785152-151785152	G	upstream_gene_variant	MODIFIER	TDRKH	ENSG00000182134	Transcript	ENST00000526378.5	protein_coding	-	-	-	-	-	-	-	-	-	-	-	0.751	-0.091301	-
Female Brain	TDRKH	rs1623480	rs55982513	0.925436	1	151785152	G	A	0.3187	1:151785152-151785152	G	intron_variant,NMD_transcript_variant	MODIFIER	TDRKH	ENSG00000182134	Transcript	ENST00000526413.5	nonsense_mediated_decay	-	1/13	-	-	-	-	-	-	-	-	0.598	0.751	-0.091301	-
Female Brain	TDRKH	rs1623480	rs55982513	0.925436	1	151785152	G	A	0.3187	1:151785152-151785152	G	intron_variant,NMD_transcript_variant	MODIFIER	TDRKH	ENSG00000182134	Transcript	ENST00000530202.1	nonsense_mediated_decay	-	1/4	-	-	-	-	-	-	-	-	0.598	0.751	-0.091301	-
Female Brain	TDRKH	rs1623480	rs12748967	0.930196	1	151785392	T	C	0.3139	1:151785392-151785392	T	intron_variant	MODIFIER	TDRKH	ENSG00000182134	Transcript	ENST00000368822.5	protein_coding	-	1/13	-	-	-	-	-	-	-	-	0.598	2.685	0.243296	-
Female Brain	TDRKH	rs1623480	rs12748967	0.930196	1	151785392	T	C	0.3139	1:151785392-151785392	T	intron_variant	MODIFIER	TDRKH	ENSG00000182134	Transcript	ENST00000368823.5	protein_coding	-	1/12	-	-	-	-	-	-	-	-	0.598	2.685	0.243296	-
Female Brain	TDRKH	rs1623480	rs12748967	0.930196	1	151785392	T	C	0.3139	1:151785392-151785392	T	intron_variant	MODIFIER	TDRKH	ENSG00000182134	Transcript	ENST00000368824.8	protein_coding	-	1/12	-	-	-	-	-	-	-	-	0.598	2.685	0.243296	-
Female Brain	TDRKH	rs1623480	rs12748967	0.930196	1	151785392	T	C	0.3139	1:151785392-151785392	T	intron_variant	MODIFIER	TDRKH	ENSG00000182134	Transcript	ENST00000368825.7	protein_coding	-	1/12	-	-	-	-	-	-	-	-	0.598	2.685	0.243296	-
Female Brain	TDRKH	rs1623480	rs12748967	0.930196	1	151785392	T	C	0.3139	1:151785392-151785392	T	intron_variant	MODIFIER	TDRKH	ENSG00000182134	Transcript	ENST00000368827.10	protein_coding	-	1/13	-	-	-	-	-	-	-	-	0.598	2.685	0.243296	-
Female Brain	TDRKH	rs1623480	rs12748967	0.930196	1	151785392	T	C	0.3139	1:151785392-151785392	T	intron_variant	MODIFIER	TDRKH	ENSG00000182134	Transcript	ENST00000458431.6	protein_coding	-	1/12	-	-	-	-	-	-	-	-	0.598	2.685	0.243296	-
Female Brain	TDRKH	rs1623480	rs12748967	0.930196	1	151785392	T	C	0.3139	1:151785392-151785392	T	intron_variant,non_coding_transcript_variant	MODIFIER	TDRKH	ENSG00000182134	Transcript	ENST00000463553.1	retained_intron	-	1/1	-	-	-	-	-	-	-	-	0.598	2.685	0.243296	-
Female Brain	TDRKH	rs1623480	rs12748967	0.930196	1	151785392	T	C	0.3139	1:151785392-151785392	T	upstream_gene_variant	MODIFIER	TDRKH	ENSG00000182134	Transcript	ENST00000484421.5	protein_coding_CDS_not_defined	-	-	-	-	-	-	-	-	-	-	-	2.685	0.243296	-
Female Brain	TDRKH	rs1623480	rs12748967	0.930196	1	151785392	T	C	0.3139	1:151785392-151785392	T	intron_variant,non_coding_transcript_variant	MODIFIER	TDRKH	ENSG00000182134	Transcript	ENST00000486986.6	retained_intron	-	1/3	-	-	-	-	-	-	-	-	0.598	2.685	0.243296	-
Female Brain	TDRKH	rs1623480	rs12748967	0.930196	1	151785392	T	C	0.3139	1:151785392-151785392	T	upstream_gene_variant	MODIFIER	TDRKH	ENSG00000182134	Transcript	ENST00000494725.6	retained_intron	-	-	-	-	-	-	-	-	-	-	-	2.685	0.243296	-
Female Brain	TDRKH	rs1623480	rs12748967	0.930196	1	151785392	T	C	0.3139	1:151785392-151785392	T	intron_variant,NMD_transcript_variant	MODIFIER	TDRKH	ENSG00000182134	Transcript	ENST00000525790.5	nonsense_mediated_decay	-	1/13	-	-	-	-	-	-	-	-	0.598	2.685	0.243296	-
Female Brain	TDRKH	rs1623480	rs12748967	0.930196	1	151785392	T	C	0.3139	1:151785392-151785392	T	upstream_gene_variant	MODIFIER	TDRKH	ENSG00000182134	Transcript	ENST00000526378.5	protein_coding	-	-	-	-	-	-	-	-	-	-	-	2.685	0.243296	-
Female Brain	TDRKH	rs1623480	rs12748967	0.930196	1	151785392	T	C	0.3139	1:151785392-151785392	T	intron_variant,NMD_transcript_variant	MODIFIER	TDRKH	ENSG00000182134	Transcript	ENST00000526413.5	nonsense_mediated_decay	-	1/13	-	-	-	-	-	-	-	-	0.598	2.685	0.243296	-
Female Brain	TDRKH	rs1623480	rs12748967	0.930196	1	151785392	T	C	0.3139	1:151785392-151785392	T	intron_variant,NMD_transcript_variant	MODIFIER	TDRKH	ENSG00000182134	Transcript	ENST00000530202.1	nonsense_mediated_decay	-	1/4	-	-	-	-	-	-	-	-	0.598	2.685	0.243296	-
Female Brain	TDRKH	rs1623480	rs4845355	0.921608	1	151786563	G	T	0.3041	1:151786563-151786563	G	intron_variant	MODIFIER	TDRKH	ENSG00000182134	Transcript	ENST00000368822.5	protein_coding	-	1/13	-	-	-	-	-	-	-	-	0.598	1.263	0.043052	-
Female Brain	TDRKH	rs1623480	rs4845355	0.921608	1	151786563	G	T	0.3041	1:151786563-151786563	G	intron_variant	MODIFIER	TDRKH	ENSG00000182134	Transcript	ENST00000368823.5	protein_coding	-	1/12	-	-	-	-	-	-	-	-	0.598	1.263	0.043052	-
Female Brain	TDRKH	rs1623480	rs4845355	0.921608	1	151786563	G	T	0.3041	1:151786563-151786563	G	intron_variant	MODIFIER	TDRKH	ENSG00000182134	Transcript	ENST00000368824.8	protein_coding	-	1/12	-	-	-	-	-	-	-	-	0.598	1.263	0.043052	-
Female Brain	TDRKH	rs1623480	rs4845355	0.921608	1	151786563	G	T	0.3041	1:151786563-151786563	G	intron_variant	MODIFIER	TDRKH	ENSG00000182134	Transcript	ENST00000368825.7	protein_coding	-	1/12	-	-	-	-	-	-	-	-	0.598	1.263	0.043052	-
Female Brain	TDRKH	rs1623480	rs4845355	0.921608	1	151786563	G	T	0.3041	1:151786563-151786563	G	intron_variant	MODIFIER	TDRKH	ENSG00000182134	Transcript	ENST00000368827.10	protein_coding	-	1/13	-	-	-	-	-	-	-	-	0.598	1.263	0.043052	-
Female Brain	TDRKH	rs1623480	rs4845355	0.921608	1	151786563	G	T	0.3041	1:151786563-151786563	G	upstream_gene_variant	MODIFIER	TDRKH-AS1	ENSG00000203288	Transcript	ENST00000389897.3	lncRNA	-	-	-	-	-	-	-	-	-	-	-	1.263	0.043052	-
Female Brain	TDRKH	rs1623480	rs4845355	0.921608	1	151786563	G	T	0.3041	1:151786563-151786563	G	intron_variant	MODIFIER	TDRKH	ENSG00000182134	Transcript	ENST00000458431.6	protein_coding	-	1/12	-	-	-	-	-	-	-	-	0.598	1.263	0.043052	-
Female Brain	TDRKH	rs1623480	rs4845355	0.921608	1	151786563	G	T	0.3041	1:151786563-151786563	G	intron_variant,non_coding_transcript_variant	MODIFIER	TDRKH	ENSG00000182134	Transcript	ENST00000463553.1	retained_intron	-	1/1	-	-	-	-	-	-	-	-	0.598	1.263	0.043052	-
Female Brain	TDRKH	rs1623480	rs4845355	0.921608	1	151786563	G	T	0.3041	1:151786563-151786563	G	upstream_gene_variant	MODIFIER	TDRKH	ENSG00000182134	Transcript	ENST00000484421.5	protein_coding_CDS_not_defined	-	-	-	-	-	-	-	-	-	-	-	1.263	0.043052	-
Female Brain	TDRKH	rs1623480	rs4845355	0.921608	1	151786563	G	T	0.3041	1:151786563-151786563	G	intron_variant,non_coding_transcript_variant	MODIFIER	TDRKH	ENSG00000182134	Transcript	ENST00000486986.6	retained_intron	-	1/3	-	-	-	-	-	-	-	-	0.598	1.263	0.043052	-
Female Brain	TDRKH	rs1623480	rs4845355	0.921608	1	151786563	G	T	0.3041	1:151786563-151786563	G	upstream_gene_variant	MODIFIER	TDRKH	ENSG00000182134	Transcript	ENST00000494725.6	retained_intron	-	-	-	-	-	-	-	-	-	-	-	1.263	0.043052	-
Female Brain	TDRKH	rs1623480	rs4845355	0.921608	1	151786563	G	T	0.3041	1:151786563-151786563	G	intron_variant,NMD_transcript_variant	MODIFIER	TDRKH	ENSG00000182134	Transcript	ENST00000525790.5	nonsense_mediated_decay	-	1/13	-	-	-	-	-	-	-	-	0.598	1.263	0.043052	-
Female Brain	TDRKH	rs1623480	rs4845355	0.921608	1	151786563	G	T	0.3041	1:151786563-151786563	G	upstream_gene_variant	MODIFIER	TDRKH	ENSG00000182134	Transcript	ENST00000526378.5	protein_coding	-	-	-	-	-	-	-	-	-	-	-	1.263	0.043052	-
Female Brain	TDRKH	rs1623480	rs4845355	0.921608	1	151786563	G	T	0.3041	1:151786563-151786563	G	intron_variant,NMD_transcript_variant	MODIFIER	TDRKH	ENSG00000182134	Transcript	ENST00000526413.5	nonsense_mediated_decay	-	1/13	-	-	-	-	-	-	-	-	0.598	1.263	0.043052	-
Female Brain	TDRKH	rs1623480	rs4845355	0.921608	1	151786563	G	T	0.3041	1:151786563-151786563	G	intron_variant,NMD_transcript_variant	MODIFIER	TDRKH	ENSG00000182134	Transcript	ENST00000530202.1	nonsense_mediated_decay	-	1/4	-	-	-	-	-	-	-	-	0.598	1.263	0.043052	-
Female Brain	TDRKH	rs1623480	rs4845355	0.921608	1	151786563	G	T	0.3041	1:151786563-151786563	G	upstream_gene_variant	MODIFIER	TDRKH-AS1	ENSG00000203288	Transcript	ENST00000533481.2	lncRNA	-	-	-	-	-	-	-	-	-	-	-	1.263	0.043052	-
Female Brain	TDRKH	rs1623480	rs4845355	0.921608	1	151786563	G	T	0.3041	1:151786563-151786563	G	upstream_gene_variant	MODIFIER	TDRKH-AS1	ENSG00000203288	Transcript	ENST00000660232.3	lncRNA	-	-	-	-	-	-	-	-	-	-	-	1.263	0.043052	-
Female Brain	TDRKH	rs1623480	rs4845355	0.921608	1	151786563	G	T	0.3041	1:151786563-151786563	G	upstream_gene_variant	MODIFIER	TDRKH-AS1	ENSG00000203288	Transcript	ENST00000703074.2	lncRNA	-	-	-	-	-	-	-	-	-	-	-	1.263	0.043052	-
Female Brain	TDRKH	rs1623480	rs4845355	0.921608	1	151786563	G	T	0.3041	1:151786563-151786563	G	upstream_gene_variant	MODIFIER	TDRKH-AS1	ENSG00000203288	Transcript	ENST00000729139.1	lncRNA	-	-	-	-	-	-	-	-	-	-	-	1.263	0.043052	-
Female Brain	TDRKH	rs1623480	rs4845355	0.921608	1	151786563	G	T	0.3041	1:151786563-151786563	G	upstream_gene_variant	MODIFIER	TDRKH-AS1	ENSG00000203288	Transcript	ENST00000729140.1	lncRNA	-	-	-	-	-	-	-	-	-	-	-	1.263	0.043052	-
Female Brain	TDRKH	rs1623480	rs4845355	0.921608	1	151786563	G	T	0.3041	1:151786563-151786563	G	upstream_gene_variant	MODIFIER	TDRKH-AS1	ENSG00000203288	Transcript	ENST00000729141.1	lncRNA	-	-	-	-	-	-	-	-	-	-	-	1.263	0.043052	-
Female Brain	TDRKH	rs1623480	rs4845355	0.921608	1	151786563	G	T	0.3041	1:151786563-151786563	G	upstream_gene_variant	MODIFIER	TDRKH-AS1	ENSG00000203288	Transcript	ENST00000729142.1	lncRNA	-	-	-	-	-	-	-	-	-	-	-	1.263	0.043052	-
Female Brain	TDRKH	rs1623480	rs4845355	0.921608	1	151786563	G	T	0.3041	1:151786563-151786563	G	upstream_gene_variant	MODIFIER	TDRKH-AS1	ENSG00000203288	Transcript	ENST00000729143.1	lncRNA	-	-	-	-	-	-	-	-	-	-	-	1.263	0.043052	-
Female Brain	TDRKH	rs1623480	rs4845355	0.921608	1	151786563	G	T	0.3041	1:151786563-151786563	G	upstream_gene_variant	MODIFIER	TDRKH-AS1	ENSG00000203288	Transcript	ENST00000729144.1	lncRNA	-	-	-	-	-	-	-	-	-	-	-	1.263	0.043052	-
Female Brain	TDRKH	rs1623480	rs35834074	0.918614	1	151787357	T	G	0.3177	1:151787357-151787357	T	intron_variant	MODIFIER	TDRKH	ENSG00000182134	Transcript	ENST00000368822.5	protein_coding	-	1/13	-	-	-	-	-	-	-	-	0.598	0.586	-0.153689	-
Female Brain	TDRKH	rs1623480	rs35834074	0.918614	1	151787357	T	G	0.3177	1:151787357-151787357	T	intron_variant	MODIFIER	TDRKH	ENSG00000182134	Transcript	ENST00000368823.5	protein_coding	-	1/12	-	-	-	-	-	-	-	-	0.598	0.586	-0.153689	-
Female Brain	TDRKH	rs1623480	rs35834074	0.918614	1	151787357	T	G	0.3177	1:151787357-151787357	T	intron_variant	MODIFIER	TDRKH	ENSG00000182134	Transcript	ENST00000368824.8	protein_coding	-	1/12	-	-	-	-	-	-	-	-	0.598	0.586	-0.153689	-
Female Brain	TDRKH	rs1623480	rs35834074	0.918614	1	151787357	T	G	0.3177	1:151787357-151787357	T	intron_variant	MODIFIER	TDRKH	ENSG00000182134	Transcript	ENST00000368825.7	protein_coding	-	1/12	-	-	-	-	-	-	-	-	0.598	0.586	-0.153689	-
Female Brain	TDRKH	rs1623480	rs35834074	0.918614	1	151787357	T	G	0.3177	1:151787357-151787357	T	intron_variant	MODIFIER	TDRKH	ENSG00000182134	Transcript	ENST00000368827.10	protein_coding	-	1/13	-	-	-	-	-	-	-	-	0.598	0.586	-0.153689	-
Female Brain	TDRKH	rs1623480	rs35834074	0.918614	1	151787357	T	G	0.3177	1:151787357-151787357	T	upstream_gene_variant	MODIFIER	TDRKH-AS1	ENSG00000203288	Transcript	ENST00000389897.3	lncRNA	-	-	-	-	-	-	-	-	-	-	-	0.586	-0.153689	-
Female Brain	TDRKH	rs1623480	rs35834074	0.918614	1	151787357	T	G	0.3177	1:151787357-151787357	T	intron_variant	MODIFIER	TDRKH	ENSG00000182134	Transcript	ENST00000458431.6	protein_coding	-	1/12	-	-	-	-	-	-	-	-	0.598	0.586	-0.153689	-
Female Brain	TDRKH	rs1623480	rs35834074	0.918614	1	151787357	T	G	0.3177	1:151787357-151787357	T	intron_variant,non_coding_transcript_variant	MODIFIER	TDRKH	ENSG00000182134	Transcript	ENST00000463553.1	retained_intron	-	1/1	-	-	-	-	-	-	-	-	0.598	0.586	-0.153689	-
Female Brain	TDRKH	rs1623480	rs35834074	0.918614	1	151787357	T	G	0.3177	1:151787357-151787357	T	upstream_gene_variant	MODIFIER	TDRKH	ENSG00000182134	Transcript	ENST00000484421.5	protein_coding_CDS_not_defined	-	-	-	-	-	-	-	-	-	-	-	0.586	-0.153689	-
Female Brain	TDRKH	rs1623480	rs35834074	0.918614	1	151787357	T	G	0.3177	1:151787357-151787357	T	intron_variant,non_coding_transcript_variant	MODIFIER	TDRKH	ENSG00000182134	Transcript	ENST00000486986.6	retained_intron	-	1/3	-	-	-	-	-	-	-	-	0.598	0.586	-0.153689	-
Female Brain	TDRKH	rs1623480	rs35834074	0.918614	1	151787357	T	G	0.3177	1:151787357-151787357	T	upstream_gene_variant	MODIFIER	TDRKH	ENSG00000182134	Transcript	ENST00000494725.6	retained_intron	-	-	-	-	-	-	-	-	-	-	-	0.586	-0.153689	-
Female Brain	TDRKH	rs1623480	rs35834074	0.918614	1	151787357	T	G	0.3177	1:151787357-151787357	T	intron_variant,NMD_transcript_variant	MODIFIER	TDRKH	ENSG00000182134	Transcript	ENST00000525790.5	nonsense_mediated_decay	-	1/13	-	-	-	-	-	-	-	-	0.598	0.586	-0.153689	-
Female Brain	TDRKH	rs1623480	rs35834074	0.918614	1	151787357	T	G	0.3177	1:151787357-151787357	T	upstream_gene_variant	MODIFIER	TDRKH	ENSG00000182134	Transcript	ENST00000526378.5	protein_coding	-	-	-	-	-	-	-	-	-	-	-	0.586	-0.153689	-
Female Brain	TDRKH	rs1623480	rs35834074	0.918614	1	151787357	T	G	0.3177	1:151787357-151787357	T	intron_variant,NMD_transcript_variant	MODIFIER	TDRKH	ENSG00000182134	Transcript	ENST00000526413.5	nonsense_mediated_decay	-	1/13	-	-	-	-	-	-	-	-	0.598	0.586	-0.153689	-
Female Brain	TDRKH	rs1623480	rs35834074	0.918614	1	151787357	T	G	0.3177	1:151787357-151787357	T	intron_variant,NMD_transcript_variant	MODIFIER	TDRKH	ENSG00000182134	Transcript	ENST00000530202.1	nonsense_mediated_decay	-	1/4	-	-	-	-	-	-	-	-	0.598	0.586	-0.153689	-
Female Brain	TDRKH	rs1623480	rs35834074	0.918614	1	151787357	T	G	0.3177	1:151787357-151787357	T	upstream_gene_variant	MODIFIER	TDRKH-AS1	ENSG00000203288	Transcript	ENST00000533481.2	lncRNA	-	-	-	-	-	-	-	-	-	-	-	0.586	-0.153689	-
Female Brain	TDRKH	rs1623480	rs35834074	0.918614	1	151787357	T	G	0.3177	1:151787357-151787357	T	upstream_gene_variant	MODIFIER	TDRKH-AS1	ENSG00000203288	Transcript	ENST00000660232.3	lncRNA	-	-	-	-	-	-	-	-	-	-	-	0.586	-0.153689	-
Female Brain	TDRKH	rs1623480	rs35834074	0.918614	1	151787357	T	G	0.3177	1:151787357-151787357	T	upstream_gene_variant	MODIFIER	TDRKH-AS1	ENSG00000203288	Transcript	ENST00000703074.2	lncRNA	-	-	-	-	-	-	-	-	-	-	-	0.586	-0.153689	-
Female Brain	TDRKH	rs1623480	rs35834074	0.918614	1	151787357	T	G	0.3177	1:151787357-151787357	T	upstream_gene_variant	MODIFIER	TDRKH-AS1	ENSG00000203288	Transcript	ENST00000729139.1	lncRNA	-	-	-	-	-	-	-	-	-	-	-	0.586	-0.153689	-
Female Brain	TDRKH	rs1623480	rs35834074	0.918614	1	151787357	T	G	0.3177	1:151787357-151787357	T	upstream_gene_variant	MODIFIER	TDRKH-AS1	ENSG00000203288	Transcript	ENST00000729140.1	lncRNA	-	-	-	-	-	-	-	-	-	-	-	0.586	-0.153689	-
Female Brain	TDRKH	rs1623480	rs35834074	0.918614	1	151787357	T	G	0.3177	1:151787357-151787357	T	upstream_gene_variant	MODIFIER	TDRKH-AS1	ENSG00000203288	Transcript	ENST00000729141.1	lncRNA	-	-	-	-	-	-	-	-	-	-	-	0.586	-0.153689	-
Female Brain	TDRKH	rs1623480	rs35834074	0.918614	1	151787357	T	G	0.3177	1:151787357-151787357	T	upstream_gene_variant	MODIFIER	TDRKH-AS1	ENSG00000203288	Transcript	ENST00000729142.1	lncRNA	-	-	-	-	-	-	-	-	-	-	-	0.586	-0.153689	-
Female Brain	TDRKH	rs1623480	rs35834074	0.918614	1	151787357	T	G	0.3177	1:151787357-151787357	T	upstream_gene_variant	MODIFIER	TDRKH-AS1	ENSG00000203288	Transcript	ENST00000729143.1	lncRNA	-	-	-	-	-	-	-	-	-	-	-	0.586	-0.153689	-
Female Brain	TDRKH	rs1623480	rs35834074	0.918614	1	151787357	T	G	0.3177	1:151787357-151787357	T	upstream_gene_variant	MODIFIER	TDRKH-AS1	ENSG00000203288	Transcript	ENST00000729144.1	lncRNA	-	-	-	-	-	-	-	-	-	-	-	0.586	-0.153689	-
Female Brain	TDRKH	rs1623480	rs61815098	0.918612	1	151787572	G	A	0.3177	1:151787572-151787572	G	intron_variant	MODIFIER	TDRKH	ENSG00000182134	Transcript	ENST00000368822.5	protein_coding	-	1/13	-	-	-	-	-	-	-	-	0.598	5.534	0.50687	-
Female Brain	TDRKH	rs1623480	rs61815098	0.918612	1	151787572	G	A	0.3177	1:151787572-151787572	G	intron_variant	MODIFIER	TDRKH	ENSG00000182134	Transcript	ENST00000368823.5	protein_coding	-	1/12	-	-	-	-	-	-	-	-	0.598	5.534	0.50687	-
Female Brain	TDRKH	rs1623480	rs61815098	0.918612	1	151787572	G	A	0.3177	1:151787572-151787572	G	intron_variant	MODIFIER	TDRKH	ENSG00000182134	Transcript	ENST00000368824.8	protein_coding	-	1/12	-	-	-	-	-	-	-	-	0.598	5.534	0.50687	-
Female Brain	TDRKH	rs1623480	rs61815098	0.918612	1	151787572	G	A	0.3177	1:151787572-151787572	G	intron_variant	MODIFIER	TDRKH	ENSG00000182134	Transcript	ENST00000368825.7	protein_coding	-	1/12	-	-	-	-	-	-	-	-	0.598	5.534	0.50687	-
Female Brain	TDRKH	rs1623480	rs61815098	0.918612	1	151787572	G	A	0.3177	1:151787572-151787572	G	intron_variant	MODIFIER	TDRKH	ENSG00000182134	Transcript	ENST00000368827.10	protein_coding	-	1/13	-	-	-	-	-	-	-	-	0.598	5.534	0.50687	-
Female Brain	TDRKH	rs1623480	rs61815098	0.918612	1	151787572	G	A	0.3177	1:151787572-151787572	G	upstream_gene_variant	MODIFIER	TDRKH-AS1	ENSG00000203288	Transcript	ENST00000389897.3	lncRNA	-	-	-	-	-	-	-	-	-	-	-	5.534	0.50687	-
Female Brain	TDRKH	rs1623480	rs61815098	0.918612	1	151787572	G	A	0.3177	1:151787572-151787572	G	intron_variant	MODIFIER	TDRKH	ENSG00000182134	Transcript	ENST00000458431.6	protein_coding	-	1/12	-	-	-	-	-	-	-	-	0.598	5.534	0.50687	-
Female Brain	TDRKH	rs1623480	rs61815098	0.918612	1	151787572	G	A	0.3177	1:151787572-151787572	G	intron_variant,non_coding_transcript_variant	MODIFIER	TDRKH	ENSG00000182134	Transcript	ENST00000463553.1	retained_intron	-	1/1	-	-	-	-	-	-	-	-	0.598	5.534	0.50687	-
Female Brain	TDRKH	rs1623480	rs61815098	0.918612	1	151787572	G	A	0.3177	1:151787572-151787572	G	upstream_gene_variant	MODIFIER	TDRKH	ENSG00000182134	Transcript	ENST00000484421.5	protein_coding_CDS_not_defined	-	-	-	-	-	-	-	-	-	-	-	5.534	0.50687	-
Female Brain	TDRKH	rs1623480	rs61815098	0.918612	1	151787572	G	A	0.3177	1:151787572-151787572	G	intron_variant,non_coding_transcript_variant	MODIFIER	TDRKH	ENSG00000182134	Transcript	ENST00000486986.6	retained_intron	-	1/3	-	-	-	-	-	-	-	-	0.598	5.534	0.50687	-
Female Brain	TDRKH	rs1623480	rs61815098	0.918612	1	151787572	G	A	0.3177	1:151787572-151787572	G	upstream_gene_variant	MODIFIER	TDRKH	ENSG00000182134	Transcript	ENST00000494725.6	retained_intron	-	-	-	-	-	-	-	-	-	-	-	5.534	0.50687	-
Female Brain	TDRKH	rs1623480	rs61815098	0.918612	1	151787572	G	A	0.3177	1:151787572-151787572	G	intron_variant,NMD_transcript_variant	MODIFIER	TDRKH	ENSG00000182134	Transcript	ENST00000525790.5	nonsense_mediated_decay	-	1/13	-	-	-	-	-	-	-	-	0.598	5.534	0.50687	-
Female Brain	TDRKH	rs1623480	rs61815098	0.918612	1	151787572	G	A	0.3177	1:151787572-151787572	G	upstream_gene_variant	MODIFIER	TDRKH	ENSG00000182134	Transcript	ENST00000526378.5	protein_coding	-	-	-	-	-	-	-	-	-	-	-	5.534	0.50687	-
Female Brain	TDRKH	rs1623480	rs61815098	0.918612	1	151787572	G	A	0.3177	1:151787572-151787572	G	intron_variant,NMD_transcript_variant	MODIFIER	TDRKH	ENSG00000182134	Transcript	ENST00000526413.5	nonsense_mediated_decay	-	1/13	-	-	-	-	-	-	-	-	0.598	5.534	0.50687	-
Female Brain	TDRKH	rs1623480	rs61815098	0.918612	1	151787572	G	A	0.3177	1:151787572-151787572	G	intron_variant,NMD_transcript_variant	MODIFIER	TDRKH	ENSG00000182134	Transcript	ENST00000530202.1	nonsense_mediated_decay	-	1/4	-	-	-	-	-	-	-	-	0.598	5.534	0.50687	-
Female Brain	TDRKH	rs1623480	rs61815098	0.918612	1	151787572	G	A	0.3177	1:151787572-151787572	G	upstream_gene_variant	MODIFIER	TDRKH-AS1	ENSG00000203288	Transcript	ENST00000533481.2	lncRNA	-	-	-	-	-	-	-	-	-	-	-	5.534	0.50687	-
Female Brain	TDRKH	rs1623480	rs61815098	0.918612	1	151787572	G	A	0.3177	1:151787572-151787572	G	upstream_gene_variant	MODIFIER	TDRKH-AS1	ENSG00000203288	Transcript	ENST00000660232.3	lncRNA	-	-	-	-	-	-	-	-	-	-	-	5.534	0.50687	-
Female Brain	TDRKH	rs1623480	rs61815098	0.918612	1	151787572	G	A	0.3177	1:151787572-151787572	G	upstream_gene_variant	MODIFIER	TDRKH-AS1	ENSG00000203288	Transcript	ENST00000703074.2	lncRNA	-	-	-	-	-	-	-	-	-	-	-	5.534	0.50687	-
Female Brain	TDRKH	rs1623480	rs61815098	0.918612	1	151787572	G	A	0.3177	1:151787572-151787572	G	upstream_gene_variant	MODIFIER	TDRKH-AS1	ENSG00000203288	Transcript	ENST00000729139.1	lncRNA	-	-	-	-	-	-	-	-	-	-	-	5.534	0.50687	-
Female Brain	TDRKH	rs1623480	rs61815098	0.918612	1	151787572	G	A	0.3177	1:151787572-151787572	G	upstream_gene_variant	MODIFIER	TDRKH-AS1	ENSG00000203288	Transcript	ENST00000729140.1	lncRNA	-	-	-	-	-	-	-	-	-	-	-	5.534	0.50687	-
Female Brain	TDRKH	rs1623480	rs61815098	0.918612	1	151787572	G	A	0.3177	1:151787572-151787572	G	upstream_gene_variant	MODIFIER	TDRKH-AS1	ENSG00000203288	Transcript	ENST00000729141.1	lncRNA	-	-	-	-	-	-	-	-	-	-	-	5.534	0.50687	-
Female Brain	TDRKH	rs1623480	rs61815098	0.918612	1	151787572	G	A	0.3177	1:151787572-151787572	G	upstream_gene_variant	MODIFIER	TDRKH-AS1	ENSG00000203288	Transcript	ENST00000729142.1	lncRNA	-	-	-	-	-	-	-	-	-	-	-	5.534	0.50687	-
Female Brain	TDRKH	rs1623480	rs61815098	0.918612	1	151787572	G	A	0.3177	1:151787572-151787572	G	upstream_gene_variant	MODIFIER	TDRKH-AS1	ENSG00000203288	Transcript	ENST00000729143.1	lncRNA	-	-	-	-	-	-	-	-	-	-	-	5.534	0.50687	-
Female Brain	TDRKH	rs1623480	rs61815098	0.918612	1	151787572	G	A	0.3177	1:151787572-151787572	G	upstream_gene_variant	MODIFIER	TDRKH-AS1	ENSG00000203288	Transcript	ENST00000729144.1	lncRNA	-	-	-	-	-	-	-	-	-	-	-	5.534	0.50687	-
Female Brain	TDRKH	rs1623480	rs61815099	0.917682	1	151787621	A	G	0.3181	1:151787621-151787621	A	intron_variant	MODIFIER	TDRKH	ENSG00000182134	Transcript	ENST00000368822.5	protein_coding	-	1/13	-	-	-	-	-	-	-	-	0.598	4.697	0.427825	-
Female Brain	TDRKH	rs1623480	rs61815099	0.917682	1	151787621	A	G	0.3181	1:151787621-151787621	A	intron_variant	MODIFIER	TDRKH	ENSG00000182134	Transcript	ENST00000368823.5	protein_coding	-	1/12	-	-	-	-	-	-	-	-	0.598	4.697	0.427825	-
Female Brain	TDRKH	rs1623480	rs61815099	0.917682	1	151787621	A	G	0.3181	1:151787621-151787621	A	intron_variant	MODIFIER	TDRKH	ENSG00000182134	Transcript	ENST00000368824.8	protein_coding	-	1/12	-	-	-	-	-	-	-	-	0.598	4.697	0.427825	-
Female Brain	TDRKH	rs1623480	rs61815099	0.917682	1	151787621	A	G	0.3181	1:151787621-151787621	A	intron_variant	MODIFIER	TDRKH	ENSG00000182134	Transcript	ENST00000368825.7	protein_coding	-	1/12	-	-	-	-	-	-	-	-	0.598	4.697	0.427825	-
Female Brain	TDRKH	rs1623480	rs61815099	0.917682	1	151787621	A	G	0.3181	1:151787621-151787621	A	intron_variant	MODIFIER	TDRKH	ENSG00000182134	Transcript	ENST00000368827.10	protein_coding	-	1/13	-	-	-	-	-	-	-	-	0.598	4.697	0.427825	-
Female Brain	TDRKH	rs1623480	rs61815099	0.917682	1	151787621	A	G	0.3181	1:151787621-151787621	A	upstream_gene_variant	MODIFIER	TDRKH-AS1	ENSG00000203288	Transcript	ENST00000389897.3	lncRNA	-	-	-	-	-	-	-	-	-	-	-	4.697	0.427825	-
Female Brain	TDRKH	rs1623480	rs61815099	0.917682	1	151787621	A	G	0.3181	1:151787621-151787621	A	intron_variant	MODIFIER	TDRKH	ENSG00000182134	Transcript	ENST00000458431.6	protein_coding	-	1/12	-	-	-	-	-	-	-	-	0.598	4.697	0.427825	-
Female Brain	TDRKH	rs1623480	rs61815099	0.917682	1	151787621	A	G	0.3181	1:151787621-151787621	A	intron_variant,non_coding_transcript_variant	MODIFIER	TDRKH	ENSG00000182134	Transcript	ENST00000463553.1	retained_intron	-	1/1	-	-	-	-	-	-	-	-	0.598	4.697	0.427825	-
Female Brain	TDRKH	rs1623480	rs61815099	0.917682	1	151787621	A	G	0.3181	1:151787621-151787621	A	upstream_gene_variant	MODIFIER	TDRKH	ENSG00000182134	Transcript	ENST00000484421.5	protein_coding_CDS_not_defined	-	-	-	-	-	-	-	-	-	-	-	4.697	0.427825	-
Female Brain	TDRKH	rs1623480	rs61815099	0.917682	1	151787621	A	G	0.3181	1:151787621-151787621	A	intron_variant,non_coding_transcript_variant	MODIFIER	TDRKH	ENSG00000182134	Transcript	ENST00000486986.6	retained_intron	-	1/3	-	-	-	-	-	-	-	-	0.598	4.697	0.427825	-
Female Brain	TDRKH	rs1623480	rs61815099	0.917682	1	151787621	A	G	0.3181	1:151787621-151787621	A	upstream_gene_variant	MODIFIER	TDRKH	ENSG00000182134	Transcript	ENST00000494725.6	retained_intron	-	-	-	-	-	-	-	-	-	-	-	4.697	0.427825	-
Female Brain	TDRKH	rs1623480	rs61815099	0.917682	1	151787621	A	G	0.3181	1:151787621-151787621	A	intron_variant,NMD_transcript_variant	MODIFIER	TDRKH	ENSG00000182134	Transcript	ENST00000525790.5	nonsense_mediated_decay	-	1/13	-	-	-	-	-	-	-	-	0.598	4.697	0.427825	-
Female Brain	TDRKH	rs1623480	rs61815099	0.917682	1	151787621	A	G	0.3181	1:151787621-151787621	A	upstream_gene_variant	MODIFIER	TDRKH	ENSG00000182134	Transcript	ENST00000526378.5	protein_coding	-	-	-	-	-	-	-	-	-	-	-	4.697	0.427825	-
Female Brain	TDRKH	rs1623480	rs61815099	0.917682	1	151787621	A	G	0.3181	1:151787621-151787621	A	intron_variant,NMD_transcript_variant	MODIFIER	TDRKH	ENSG00000182134	Transcript	ENST00000526413.5	nonsense_mediated_decay	-	1/13	-	-	-	-	-	-	-	-	0.598	4.697	0.427825	-
Female Brain	TDRKH	rs1623480	rs61815099	0.917682	1	151787621	A	G	0.3181	1:151787621-151787621	A	intron_variant,NMD_transcript_variant	MODIFIER	TDRKH	ENSG00000182134	Transcript	ENST00000530202.1	nonsense_mediated_decay	-	1/4	-	-	-	-	-	-	-	-	0.598	4.697	0.427825	-
Female Brain	TDRKH	rs1623480	rs61815099	0.917682	1	151787621	A	G	0.3181	1:151787621-151787621	A	upstream_gene_variant	MODIFIER	TDRKH-AS1	ENSG00000203288	Transcript	ENST00000533481.2	lncRNA	-	-	-	-	-	-	-	-	-	-	-	4.697	0.427825	-
Female Brain	TDRKH	rs1623480	rs61815099	0.917682	1	151787621	A	G	0.3181	1:151787621-151787621	A	upstream_gene_variant	MODIFIER	TDRKH-AS1	ENSG00000203288	Transcript	ENST00000660232.3	lncRNA	-	-	-	-	-	-	-	-	-	-	-	4.697	0.427825	-
Female Brain	TDRKH	rs1623480	rs61815099	0.917682	1	151787621	A	G	0.3181	1:151787621-151787621	A	upstream_gene_variant	MODIFIER	TDRKH-AS1	ENSG00000203288	Transcript	ENST00000703074.2	lncRNA	-	-	-	-	-	-	-	-	-	-	-	4.697	0.427825	-
Female Brain	TDRKH	rs1623480	rs61815099	0.917682	1	151787621	A	G	0.3181	1:151787621-151787621	A	upstream_gene_variant	MODIFIER	TDRKH-AS1	ENSG00000203288	Transcript	ENST00000729139.1	lncRNA	-	-	-	-	-	-	-	-	-	-	-	4.697	0.427825	-
Female Brain	TDRKH	rs1623480	rs61815099	0.917682	1	151787621	A	G	0.3181	1:151787621-151787621	A	upstream_gene_variant	MODIFIER	TDRKH-AS1	ENSG00000203288	Transcript	ENST00000729140.1	lncRNA	-	-	-	-	-	-	-	-	-	-	-	4.697	0.427825	-
Female Brain	TDRKH	rs1623480	rs61815099	0.917682	1	151787621	A	G	0.3181	1:151787621-151787621	A	upstream_gene_variant	MODIFIER	TDRKH-AS1	ENSG00000203288	Transcript	ENST00000729141.1	lncRNA	-	-	-	-	-	-	-	-	-	-	-	4.697	0.427825	-
Female Brain	TDRKH	rs1623480	rs61815099	0.917682	1	151787621	A	G	0.3181	1:151787621-151787621	A	upstream_gene_variant	MODIFIER	TDRKH-AS1	ENSG00000203288	Transcript	ENST00000729142.1	lncRNA	-	-	-	-	-	-	-	-	-	-	-	4.697	0.427825	-
Female Brain	TDRKH	rs1623480	rs61815099	0.917682	1	151787621	A	G	0.3181	1:151787621-151787621	A	upstream_gene_variant	MODIFIER	TDRKH-AS1	ENSG00000203288	Transcript	ENST00000729143.1	lncRNA	-	-	-	-	-	-	-	-	-	-	-	4.697	0.427825	-
Female Brain	TDRKH	rs1623480	rs61815099	0.917682	1	151787621	A	G	0.3181	1:151787621-151787621	A	upstream_gene_variant	MODIFIER	TDRKH-AS1	ENSG00000203288	Transcript	ENST00000729144.1	lncRNA	-	-	-	-	-	-	-	-	-	-	-	4.697	0.427825	-
Female Brain	TDRKH	rs1623480	rs6680404	0.918105	1	151788122	T	C	0.3177	1:151788122-151788122	T	intron_variant	MODIFIER	TDRKH	ENSG00000182134	Transcript	ENST00000368822.5	protein_coding	-	1/13	-	-	-	-	-	-	-	-	0.598	0.094	-0.628979	-
Female Brain	TDRKH	rs1623480	rs6680404	0.918105	1	151788122	T	C	0.3177	1:151788122-151788122	T	intron_variant	MODIFIER	TDRKH	ENSG00000182134	Transcript	ENST00000368823.5	protein_coding	-	1/12	-	-	-	-	-	-	-	-	0.598	0.094	-0.628979	-
Female Brain	TDRKH	rs1623480	rs6680404	0.918105	1	151788122	T	C	0.3177	1:151788122-151788122	T	intron_variant	MODIFIER	TDRKH	ENSG00000182134	Transcript	ENST00000368824.8	protein_coding	-	1/12	-	-	-	-	-	-	-	-	0.598	0.094	-0.628979	-
Female Brain	TDRKH	rs1623480	rs6680404	0.918105	1	151788122	T	C	0.3177	1:151788122-151788122	T	intron_variant	MODIFIER	TDRKH	ENSG00000182134	Transcript	ENST00000368825.7	protein_coding	-	1/12	-	-	-	-	-	-	-	-	0.598	0.094	-0.628979	-
Female Brain	TDRKH	rs1623480	rs6680404	0.918105	1	151788122	T	C	0.3177	1:151788122-151788122	T	intron_variant	MODIFIER	TDRKH	ENSG00000182134	Transcript	ENST00000368827.10	protein_coding	-	1/13	-	-	-	-	-	-	-	-	0.598	0.094	-0.628979	-
Female Brain	TDRKH	rs1623480	rs6680404	0.918105	1	151788122	T	C	0.3177	1:151788122-151788122	T	upstream_gene_variant	MODIFIER	TDRKH-AS1	ENSG00000203288	Transcript	ENST00000389897.3	lncRNA	-	-	-	-	-	-	-	-	-	-	-	0.094	-0.628979	-
Female Brain	TDRKH	rs1623480	rs6680404	0.918105	1	151788122	T	C	0.3177	1:151788122-151788122	T	intron_variant	MODIFIER	TDRKH	ENSG00000182134	Transcript	ENST00000458431.6	protein_coding	-	1/12	-	-	-	-	-	-	-	-	0.598	0.094	-0.628979	-
Female Brain	TDRKH	rs1623480	rs6680404	0.918105	1	151788122	T	C	0.3177	1:151788122-151788122	T	intron_variant,non_coding_transcript_variant	MODIFIER	TDRKH	ENSG00000182134	Transcript	ENST00000463553.1	retained_intron	-	1/1	-	-	-	-	-	-	-	-	0.598	0.094	-0.628979	-
Female Brain	TDRKH	rs1623480	rs6680404	0.918105	1	151788122	T	C	0.3177	1:151788122-151788122	T	intron_variant,non_coding_transcript_variant	MODIFIER	TDRKH	ENSG00000182134	Transcript	ENST00000486986.6	retained_intron	-	1/3	-	-	-	-	-	-	-	-	0.598	0.094	-0.628979	-
Female Brain	TDRKH	rs1623480	rs6680404	0.918105	1	151788122	T	C	0.3177	1:151788122-151788122	T	upstream_gene_variant	MODIFIER	TDRKH	ENSG00000182134	Transcript	ENST00000494725.6	retained_intron	-	-	-	-	-	-	-	-	-	-	-	0.094	-0.628979	-
Female Brain	TDRKH	rs1623480	rs6680404	0.918105	1	151788122	T	C	0.3177	1:151788122-151788122	T	intron_variant,NMD_transcript_variant	MODIFIER	TDRKH	ENSG00000182134	Transcript	ENST00000525790.5	nonsense_mediated_decay	-	1/13	-	-	-	-	-	-	-	-	0.598	0.094	-0.628979	-
Female Brain	TDRKH	rs1623480	rs6680404	0.918105	1	151788122	T	C	0.3177	1:151788122-151788122	T	upstream_gene_variant	MODIFIER	TDRKH	ENSG00000182134	Transcript	ENST00000526378.5	protein_coding	-	-	-	-	-	-	-	-	-	-	-	0.094	-0.628979	-
Female Brain	TDRKH	rs1623480	rs6680404	0.918105	1	151788122	T	C	0.3177	1:151788122-151788122	T	intron_variant,NMD_transcript_variant	MODIFIER	TDRKH	ENSG00000182134	Transcript	ENST00000526413.5	nonsense_mediated_decay	-	1/13	-	-	-	-	-	-	-	-	0.598	0.094	-0.628979	-
Female Brain	TDRKH	rs1623480	rs6680404	0.918105	1	151788122	T	C	0.3177	1:151788122-151788122	T	intron_variant,NMD_transcript_variant	MODIFIER	TDRKH	ENSG00000182134	Transcript	ENST00000530202.1	nonsense_mediated_decay	-	1/4	-	-	-	-	-	-	-	-	0.598	0.094	-0.628979	-
Female Brain	TDRKH	rs1623480	rs6680404	0.918105	1	151788122	T	C	0.3177	1:151788122-151788122	T	upstream_gene_variant	MODIFIER	TDRKH-AS1	ENSG00000203288	Transcript	ENST00000533481.2	lncRNA	-	-	-	-	-	-	-	-	-	-	-	0.094	-0.628979	-
Female Brain	TDRKH	rs1623480	rs6680404	0.918105	1	151788122	T	C	0.3177	1:151788122-151788122	T	upstream_gene_variant	MODIFIER	TDRKH-AS1	ENSG00000203288	Transcript	ENST00000660232.3	lncRNA	-	-	-	-	-	-	-	-	-	-	-	0.094	-0.628979	-
Female Brain	TDRKH	rs1623480	rs6680404	0.918105	1	151788122	T	C	0.3177	1:151788122-151788122	T	upstream_gene_variant	MODIFIER	TDRKH-AS1	ENSG00000203288	Transcript	ENST00000703074.2	lncRNA	-	-	-	-	-	-	-	-	-	-	-	0.094	-0.628979	-
Female Brain	TDRKH	rs1623480	rs6680404	0.918105	1	151788122	T	C	0.3177	1:151788122-151788122	T	upstream_gene_variant	MODIFIER	TDRKH-AS1	ENSG00000203288	Transcript	ENST00000729139.1	lncRNA	-	-	-	-	-	-	-	-	-	-	-	0.094	-0.628979	-
Female Brain	TDRKH	rs1623480	rs6680404	0.918105	1	151788122	T	C	0.3177	1:151788122-151788122	T	upstream_gene_variant	MODIFIER	TDRKH-AS1	ENSG00000203288	Transcript	ENST00000729140.1	lncRNA	-	-	-	-	-	-	-	-	-	-	-	0.094	-0.628979	-
Female Brain	TDRKH	rs1623480	rs6680404	0.918105	1	151788122	T	C	0.3177	1:151788122-151788122	T	upstream_gene_variant	MODIFIER	TDRKH-AS1	ENSG00000203288	Transcript	ENST00000729141.1	lncRNA	-	-	-	-	-	-	-	-	-	-	-	0.094	-0.628979	-
Female Brain	TDRKH	rs1623480	rs6680404	0.918105	1	151788122	T	C	0.3177	1:151788122-151788122	T	upstream_gene_variant	MODIFIER	TDRKH-AS1	ENSG00000203288	Transcript	ENST00000729142.1	lncRNA	-	-	-	-	-	-	-	-	-	-	-	0.094	-0.628979	-
Female Brain	TDRKH	rs1623480	rs6680404	0.918105	1	151788122	T	C	0.3177	1:151788122-151788122	T	upstream_gene_variant	MODIFIER	TDRKH-AS1	ENSG00000203288	Transcript	ENST00000729143.1	lncRNA	-	-	-	-	-	-	-	-	-	-	-	0.094	-0.628979	-
Female Brain	TDRKH	rs1623480	rs6680404	0.918105	1	151788122	T	C	0.3177	1:151788122-151788122	T	upstream_gene_variant	MODIFIER	TDRKH-AS1	ENSG00000203288	Transcript	ENST00000729144.1	lncRNA	-	-	-	-	-	-	-	-	-	-	-	0.094	-0.628979	-
Female Brain	TDRKH	rs1623480	rs11806815	0.917771	1	151788620	A	G	0.3177	1:151788620-151788620	A	intron_variant	MODIFIER	TDRKH	ENSG00000182134	Transcript	ENST00000368822.5	protein_coding	-	1/13	-	-	-	-	-	-	-	-	0.598	1.944	0.156378	-
Female Brain	TDRKH	rs1623480	rs11806815	0.917771	1	151788620	A	G	0.3177	1:151788620-151788620	A	intron_variant	MODIFIER	TDRKH	ENSG00000182134	Transcript	ENST00000368823.5	protein_coding	-	1/12	-	-	-	-	-	-	-	-	0.598	1.944	0.156378	-
Female Brain	TDRKH	rs1623480	rs11806815	0.917771	1	151788620	A	G	0.3177	1:151788620-151788620	A	intron_variant	MODIFIER	TDRKH	ENSG00000182134	Transcript	ENST00000368824.8	protein_coding	-	1/12	-	-	-	-	-	-	-	-	0.598	1.944	0.156378	-
Female Brain	TDRKH	rs1623480	rs11806815	0.917771	1	151788620	A	G	0.3177	1:151788620-151788620	A	intron_variant	MODIFIER	TDRKH	ENSG00000182134	Transcript	ENST00000368825.7	protein_coding	-	1/12	-	-	-	-	-	-	-	-	0.598	1.944	0.156378	-
Female Brain	TDRKH	rs1623480	rs11806815	0.917771	1	151788620	A	G	0.3177	1:151788620-151788620	A	intron_variant	MODIFIER	TDRKH	ENSG00000182134	Transcript	ENST00000368827.10	protein_coding	-	1/13	-	-	-	-	-	-	-	-	0.598	1.944	0.156378	-
Female Brain	TDRKH	rs1623480	rs11806815	0.917771	1	151788620	A	G	0.3177	1:151788620-151788620	A	upstream_gene_variant	MODIFIER	TDRKH-AS1	ENSG00000203288	Transcript	ENST00000389897.3	lncRNA	-	-	-	-	-	-	-	-	-	-	-	1.944	0.156378	-
Female Brain	TDRKH	rs1623480	rs11806815	0.917771	1	151788620	A	G	0.3177	1:151788620-151788620	A	intron_variant	MODIFIER	TDRKH	ENSG00000182134	Transcript	ENST00000458431.6	protein_coding	-	1/12	-	-	-	-	-	-	-	-	0.598	1.944	0.156378	-
Female Brain	TDRKH	rs1623480	rs11806815	0.917771	1	151788620	A	G	0.3177	1:151788620-151788620	A	intron_variant,non_coding_transcript_variant	MODIFIER	TDRKH	ENSG00000182134	Transcript	ENST00000463553.1	retained_intron	-	1/1	-	-	-	-	-	-	-	-	0.598	1.944	0.156378	-
Female Brain	TDRKH	rs1623480	rs11806815	0.917771	1	151788620	A	G	0.3177	1:151788620-151788620	A	intron_variant,non_coding_transcript_variant	MODIFIER	TDRKH	ENSG00000182134	Transcript	ENST00000486986.6	retained_intron	-	1/3	-	-	-	-	-	-	-	-	0.598	1.944	0.156378	-
Female Brain	TDRKH	rs1623480	rs11806815	0.917771	1	151788620	A	G	0.3177	1:151788620-151788620	A	intron_variant,NMD_transcript_variant	MODIFIER	TDRKH	ENSG00000182134	Transcript	ENST00000525790.5	nonsense_mediated_decay	-	1/13	-	-	-	-	-	-	-	-	0.598	1.944	0.156378	-
Female Brain	TDRKH	rs1623480	rs11806815	0.917771	1	151788620	A	G	0.3177	1:151788620-151788620	A	upstream_gene_variant	MODIFIER	TDRKH	ENSG00000182134	Transcript	ENST00000526378.5	protein_coding	-	-	-	-	-	-	-	-	-	-	-	1.944	0.156378	-
Female Brain	TDRKH	rs1623480	rs11806815	0.917771	1	151788620	A	G	0.3177	1:151788620-151788620	A	intron_variant,NMD_transcript_variant	MODIFIER	TDRKH	ENSG00000182134	Transcript	ENST00000526413.5	nonsense_mediated_decay	-	1/13	-	-	-	-	-	-	-	-	0.598	1.944	0.156378	-
Female Brain	TDRKH	rs1623480	rs11806815	0.917771	1	151788620	A	G	0.3177	1:151788620-151788620	A	intron_variant,NMD_transcript_variant	MODIFIER	TDRKH	ENSG00000182134	Transcript	ENST00000530202.1	nonsense_mediated_decay	-	1/4	-	-	-	-	-	-	-	-	0.598	1.944	0.156378	-
Female Brain	TDRKH	rs1623480	rs11806815	0.917771	1	151788620	A	G	0.3177	1:151788620-151788620	A	upstream_gene_variant	MODIFIER	TDRKH-AS1	ENSG00000203288	Transcript	ENST00000533481.2	lncRNA	-	-	-	-	-	-	-	-	-	-	-	1.944	0.156378	-
Female Brain	TDRKH	rs1623480	rs11806815	0.917771	1	151788620	A	G	0.3177	1:151788620-151788620	A	upstream_gene_variant	MODIFIER	TDRKH-AS1	ENSG00000203288	Transcript	ENST00000660232.3	lncRNA	-	-	-	-	-	-	-	-	-	-	-	1.944	0.156378	-
Female Brain	TDRKH	rs1623480	rs11806815	0.917771	1	151788620	A	G	0.3177	1:151788620-151788620	A	upstream_gene_variant	MODIFIER	TDRKH-AS1	ENSG00000203288	Transcript	ENST00000703074.2	lncRNA	-	-	-	-	-	-	-	-	-	-	-	1.944	0.156378	-
Female Brain	TDRKH	rs1623480	rs11806815	0.917771	1	151788620	A	G	0.3177	1:151788620-151788620	A	upstream_gene_variant	MODIFIER	TDRKH-AS1	ENSG00000203288	Transcript	ENST00000729139.1	lncRNA	-	-	-	-	-	-	-	-	-	-	-	1.944	0.156378	-
Female Brain	TDRKH	rs1623480	rs11806815	0.917771	1	151788620	A	G	0.3177	1:151788620-151788620	A	upstream_gene_variant	MODIFIER	TDRKH-AS1	ENSG00000203288	Transcript	ENST00000729140.1	lncRNA	-	-	-	-	-	-	-	-	-	-	-	1.944	0.156378	-
Female Brain	TDRKH	rs1623480	rs11806815	0.917771	1	151788620	A	G	0.3177	1:151788620-151788620	A	upstream_gene_variant	MODIFIER	TDRKH-AS1	ENSG00000203288	Transcript	ENST00000729141.1	lncRNA	-	-	-	-	-	-	-	-	-	-	-	1.944	0.156378	-
Female Brain	TDRKH	rs1623480	rs11806815	0.917771	1	151788620	A	G	0.3177	1:151788620-151788620	A	upstream_gene_variant	MODIFIER	TDRKH-AS1	ENSG00000203288	Transcript	ENST00000729142.1	lncRNA	-	-	-	-	-	-	-	-	-	-	-	1.944	0.156378	-
Female Brain	TDRKH	rs1623480	rs11806815	0.917771	1	151788620	A	G	0.3177	1:151788620-151788620	A	upstream_gene_variant	MODIFIER	TDRKH-AS1	ENSG00000203288	Transcript	ENST00000729143.1	lncRNA	-	-	-	-	-	-	-	-	-	-	-	1.944	0.156378	-
Female Brain	TDRKH	rs1623480	rs11806815	0.917771	1	151788620	A	G	0.3177	1:151788620-151788620	A	upstream_gene_variant	MODIFIER	TDRKH-AS1	ENSG00000203288	Transcript	ENST00000729144.1	lncRNA	-	-	-	-	-	-	-	-	-	-	-	1.944	0.156378	-
Female Brain	TDRKH	rs1623480	rs12756855	0.917764	1	151788696	G	A	0.3177	1:151788696-151788696	G	intron_variant	MODIFIER	TDRKH	ENSG00000182134	Transcript	ENST00000368822.5	protein_coding	-	1/13	-	-	-	-	-	-	-	-	0.598	4.72	0.429944	-
Female Brain	TDRKH	rs1623480	rs12756855	0.917764	1	151788696	G	A	0.3177	1:151788696-151788696	G	intron_variant	MODIFIER	TDRKH	ENSG00000182134	Transcript	ENST00000368823.5	protein_coding	-	1/12	-	-	-	-	-	-	-	-	0.598	4.72	0.429944	-
Female Brain	TDRKH	rs1623480	rs12756855	0.917764	1	151788696	G	A	0.3177	1:151788696-151788696	G	intron_variant	MODIFIER	TDRKH	ENSG00000182134	Transcript	ENST00000368824.8	protein_coding	-	1/12	-	-	-	-	-	-	-	-	0.598	4.72	0.429944	-
Female Brain	TDRKH	rs1623480	rs12756855	0.917764	1	151788696	G	A	0.3177	1:151788696-151788696	G	intron_variant	MODIFIER	TDRKH	ENSG00000182134	Transcript	ENST00000368825.7	protein_coding	-	1/12	-	-	-	-	-	-	-	-	0.598	4.72	0.429944	-
Female Brain	TDRKH	rs1623480	rs12756855	0.917764	1	151788696	G	A	0.3177	1:151788696-151788696	G	intron_variant	MODIFIER	TDRKH	ENSG00000182134	Transcript	ENST00000368827.10	protein_coding	-	1/13	-	-	-	-	-	-	-	-	0.598	4.72	0.429944	-
Female Brain	TDRKH	rs1623480	rs12756855	0.917764	1	151788696	G	A	0.3177	1:151788696-151788696	G	upstream_gene_variant	MODIFIER	TDRKH-AS1	ENSG00000203288	Transcript	ENST00000389897.3	lncRNA	-	-	-	-	-	-	-	-	-	-	-	4.72	0.429944	-
Female Brain	TDRKH	rs1623480	rs12756855	0.917764	1	151788696	G	A	0.3177	1:151788696-151788696	G	intron_variant	MODIFIER	TDRKH	ENSG00000182134	Transcript	ENST00000458431.6	protein_coding	-	1/12	-	-	-	-	-	-	-	-	0.598	4.72	0.429944	-
Female Brain	TDRKH	rs1623480	rs12756855	0.917764	1	151788696	G	A	0.3177	1:151788696-151788696	G	intron_variant,non_coding_transcript_variant	MODIFIER	TDRKH	ENSG00000182134	Transcript	ENST00000463553.1	retained_intron	-	1/1	-	-	-	-	-	-	-	-	0.598	4.72	0.429944	-
Female Brain	TDRKH	rs1623480	rs12756855	0.917764	1	151788696	G	A	0.3177	1:151788696-151788696	G	intron_variant,non_coding_transcript_variant	MODIFIER	TDRKH	ENSG00000182134	Transcript	ENST00000486986.6	retained_intron	-	1/3	-	-	-	-	-	-	-	-	0.598	4.72	0.429944	-
Female Brain	TDRKH	rs1623480	rs12756855	0.917764	1	151788696	G	A	0.3177	1:151788696-151788696	G	intron_variant,NMD_transcript_variant	MODIFIER	TDRKH	ENSG00000182134	Transcript	ENST00000525790.5	nonsense_mediated_decay	-	1/13	-	-	-	-	-	-	-	-	0.598	4.72	0.429944	-
Female Brain	TDRKH	rs1623480	rs12756855	0.917764	1	151788696	G	A	0.3177	1:151788696-151788696	G	upstream_gene_variant	MODIFIER	TDRKH	ENSG00000182134	Transcript	ENST00000526378.5	protein_coding	-	-	-	-	-	-	-	-	-	-	-	4.72	0.429944	-
Female Brain	TDRKH	rs1623480	rs12756855	0.917764	1	151788696	G	A	0.3177	1:151788696-151788696	G	intron_variant,NMD_transcript_variant	MODIFIER	TDRKH	ENSG00000182134	Transcript	ENST00000526413.5	nonsense_mediated_decay	-	1/13	-	-	-	-	-	-	-	-	0.598	4.72	0.429944	-
Female Brain	TDRKH	rs1623480	rs12756855	0.917764	1	151788696	G	A	0.3177	1:151788696-151788696	G	intron_variant,NMD_transcript_variant	MODIFIER	TDRKH	ENSG00000182134	Transcript	ENST00000530202.1	nonsense_mediated_decay	-	1/4	-	-	-	-	-	-	-	-	0.598	4.72	0.429944	-
Female Brain	TDRKH	rs1623480	rs12756855	0.917764	1	151788696	G	A	0.3177	1:151788696-151788696	G	upstream_gene_variant	MODIFIER	TDRKH-AS1	ENSG00000203288	Transcript	ENST00000533481.2	lncRNA	-	-	-	-	-	-	-	-	-	-	-	4.72	0.429944	-
Female Brain	TDRKH	rs1623480	rs12756855	0.917764	1	151788696	G	A	0.3177	1:151788696-151788696	G	upstream_gene_variant	MODIFIER	TDRKH-AS1	ENSG00000203288	Transcript	ENST00000660232.3	lncRNA	-	-	-	-	-	-	-	-	-	-	-	4.72	0.429944	-
Female Brain	TDRKH	rs1623480	rs12756855	0.917764	1	151788696	G	A	0.3177	1:151788696-151788696	G	upstream_gene_variant	MODIFIER	TDRKH-AS1	ENSG00000203288	Transcript	ENST00000703074.2	lncRNA	-	-	-	-	-	-	-	-	-	-	-	4.72	0.429944	-
Female Brain	TDRKH	rs1623480	rs12756855	0.917764	1	151788696	G	A	0.3177	1:151788696-151788696	G	upstream_gene_variant	MODIFIER	TDRKH-AS1	ENSG00000203288	Transcript	ENST00000729139.1	lncRNA	-	-	-	-	-	-	-	-	-	-	-	4.72	0.429944	-
Female Brain	TDRKH	rs1623480	rs12756855	0.917764	1	151788696	G	A	0.3177	1:151788696-151788696	G	upstream_gene_variant	MODIFIER	TDRKH-AS1	ENSG00000203288	Transcript	ENST00000729140.1	lncRNA	-	-	-	-	-	-	-	-	-	-	-	4.72	0.429944	-
Female Brain	TDRKH	rs1623480	rs12756855	0.917764	1	151788696	G	A	0.3177	1:151788696-151788696	G	upstream_gene_variant	MODIFIER	TDRKH-AS1	ENSG00000203288	Transcript	ENST00000729141.1	lncRNA	-	-	-	-	-	-	-	-	-	-	-	4.72	0.429944	-
Female Brain	TDRKH	rs1623480	rs12756855	0.917764	1	151788696	G	A	0.3177	1:151788696-151788696	G	upstream_gene_variant	MODIFIER	TDRKH-AS1	ENSG00000203288	Transcript	ENST00000729142.1	lncRNA	-	-	-	-	-	-	-	-	-	-	-	4.72	0.429944	-
Female Brain	TDRKH	rs1623480	rs12756855	0.917764	1	151788696	G	A	0.3177	1:151788696-151788696	G	upstream_gene_variant	MODIFIER	TDRKH-AS1	ENSG00000203288	Transcript	ENST00000729143.1	lncRNA	-	-	-	-	-	-	-	-	-	-	-	4.72	0.429944	-
Female Brain	TDRKH	rs1623480	rs12756855	0.917764	1	151788696	G	A	0.3177	1:151788696-151788696	G	upstream_gene_variant	MODIFIER	TDRKH-AS1	ENSG00000203288	Transcript	ENST00000729144.1	lncRNA	-	-	-	-	-	-	-	-	-	-	-	4.72	0.429944	-
Female Brain	TDRKH	rs1623480	rs868866	0.917771	1	151789328	G	A	0.3177	1:151789328-151789328	G	intron_variant	MODIFIER	TDRKH	ENSG00000182134	Transcript	ENST00000368822.5	protein_coding	-	1/13	-	-	-	-	-	-	-	-	0.598	8.246	0.795715	-
Female Brain	TDRKH	rs1623480	rs868866	0.917771	1	151789328	G	A	0.3177	1:151789328-151789328	G	intron_variant	MODIFIER	TDRKH	ENSG00000182134	Transcript	ENST00000368823.5	protein_coding	-	1/12	-	-	-	-	-	-	-	-	0.598	8.246	0.795715	-
Female Brain	TDRKH	rs1623480	rs868866	0.917771	1	151789328	G	A	0.3177	1:151789328-151789328	G	intron_variant	MODIFIER	TDRKH	ENSG00000182134	Transcript	ENST00000368824.8	protein_coding	-	1/12	-	-	-	-	-	-	-	-	0.598	8.246	0.795715	-
Female Brain	TDRKH	rs1623480	rs868866	0.917771	1	151789328	G	A	0.3177	1:151789328-151789328	G	intron_variant	MODIFIER	TDRKH	ENSG00000182134	Transcript	ENST00000368825.7	protein_coding	-	1/12	-	-	-	-	-	-	-	-	0.598	8.246	0.795715	-
Female Brain	TDRKH	rs1623480	rs868866	0.917771	1	151789328	G	A	0.3177	1:151789328-151789328	G	intron_variant	MODIFIER	TDRKH	ENSG00000182134	Transcript	ENST00000368827.10	protein_coding	-	1/13	-	-	-	-	-	-	-	-	0.598	8.246	0.795715	-
Female Brain	TDRKH	rs1623480	rs868866	0.917771	1	151789328	G	A	0.3177	1:151789328-151789328	G	upstream_gene_variant	MODIFIER	TDRKH-AS1	ENSG00000203288	Transcript	ENST00000389897.3	lncRNA	-	-	-	-	-	-	-	-	-	-	-	8.246	0.795715	-
Female Brain	TDRKH	rs1623480	rs868866	0.917771	1	151789328	G	A	0.3177	1:151789328-151789328	G	intron_variant	MODIFIER	TDRKH	ENSG00000182134	Transcript	ENST00000458431.6	protein_coding	-	1/12	-	-	-	-	-	-	-	-	0.598	8.246	0.795715	-
Female Brain	TDRKH	rs1623480	rs868866	0.917771	1	151789328	G	A	0.3177	1:151789328-151789328	G	intron_variant,non_coding_transcript_variant	MODIFIER	TDRKH	ENSG00000182134	Transcript	ENST00000463553.1	retained_intron	-	1/1	-	-	-	-	-	-	-	-	0.598	8.246	0.795715	-
Female Brain	TDRKH	rs1623480	rs868866	0.917771	1	151789328	G	A	0.3177	1:151789328-151789328	G	intron_variant,non_coding_transcript_variant	MODIFIER	TDRKH	ENSG00000182134	Transcript	ENST00000486986.6	retained_intron	-	1/3	-	-	-	-	-	-	-	-	0.598	8.246	0.795715	-
Female Brain	TDRKH	rs1623480	rs868866	0.917771	1	151789328	G	A	0.3177	1:151789328-151789328	G	intron_variant,NMD_transcript_variant	MODIFIER	TDRKH	ENSG00000182134	Transcript	ENST00000525790.5	nonsense_mediated_decay	-	1/13	-	-	-	-	-	-	-	-	0.598	8.246	0.795715	-
Female Brain	TDRKH	rs1623480	rs868866	0.917771	1	151789328	G	A	0.3177	1:151789328-151789328	G	intron_variant,NMD_transcript_variant	MODIFIER	TDRKH	ENSG00000182134	Transcript	ENST00000526413.5	nonsense_mediated_decay	-	1/13	-	-	-	-	-	-	-	-	0.598	8.246	0.795715	-
Female Brain	TDRKH	rs1623480	rs868866	0.917771	1	151789328	G	A	0.3177	1:151789328-151789328	G	intron_variant,NMD_transcript_variant	MODIFIER	TDRKH	ENSG00000182134	Transcript	ENST00000530202.1	nonsense_mediated_decay	-	1/4	-	-	-	-	-	-	-	-	0.598	8.246	0.795715	-
Female Brain	TDRKH	rs1623480	rs868866	0.917771	1	151789328	G	A	0.3177	1:151789328-151789328	G	upstream_gene_variant	MODIFIER	TDRKH-AS1	ENSG00000203288	Transcript	ENST00000533481.2	lncRNA	-	-	-	-	-	-	-	-	-	-	-	8.246	0.795715	-
Female Brain	TDRKH	rs1623480	rs868866	0.917771	1	151789328	G	A	0.3177	1:151789328-151789328	G	upstream_gene_variant	MODIFIER	TDRKH-AS1	ENSG00000203288	Transcript	ENST00000660232.3	lncRNA	-	-	-	-	-	-	-	-	-	-	-	8.246	0.795715	-
Female Brain	TDRKH	rs1623480	rs868866	0.917771	1	151789328	G	A	0.3177	1:151789328-151789328	G	upstream_gene_variant	MODIFIER	TDRKH-AS1	ENSG00000203288	Transcript	ENST00000703074.2	lncRNA	-	-	-	-	-	-	-	-	-	-	-	8.246	0.795715	-
Female Brain	TDRKH	rs1623480	rs868866	0.917771	1	151789328	G	A	0.3177	1:151789328-151789328	G	upstream_gene_variant	MODIFIER	TDRKH-AS1	ENSG00000203288	Transcript	ENST00000729139.1	lncRNA	-	-	-	-	-	-	-	-	-	-	-	8.246	0.795715	-
Female Brain	TDRKH	rs1623480	rs868866	0.917771	1	151789328	G	A	0.3177	1:151789328-151789328	G	upstream_gene_variant	MODIFIER	TDRKH-AS1	ENSG00000203288	Transcript	ENST00000729140.1	lncRNA	-	-	-	-	-	-	-	-	-	-	-	8.246	0.795715	-
Female Brain	TDRKH	rs1623480	rs868866	0.917771	1	151789328	G	A	0.3177	1:151789328-151789328	G	upstream_gene_variant	MODIFIER	TDRKH-AS1	ENSG00000203288	Transcript	ENST00000729141.1	lncRNA	-	-	-	-	-	-	-	-	-	-	-	8.246	0.795715	-
Female Brain	TDRKH	rs1623480	rs868866	0.917771	1	151789328	G	A	0.3177	1:151789328-151789328	G	upstream_gene_variant	MODIFIER	TDRKH-AS1	ENSG00000203288	Transcript	ENST00000729142.1	lncRNA	-	-	-	-	-	-	-	-	-	-	-	8.246	0.795715	-
Female Brain	TDRKH	rs1623480	rs868866	0.917771	1	151789328	G	A	0.3177	1:151789328-151789328	G	upstream_gene_variant	MODIFIER	TDRKH-AS1	ENSG00000203288	Transcript	ENST00000729143.1	lncRNA	-	-	-	-	-	-	-	-	-	-	-	8.246	0.795715	-
Female Brain	TDRKH	rs1623480	rs868866	0.917771	1	151789328	G	A	0.3177	1:151789328-151789328	G	upstream_gene_variant	MODIFIER	TDRKH-AS1	ENSG00000203288	Transcript	ENST00000729144.1	lncRNA	-	-	-	-	-	-	-	-	-	-	-	8.246	0.795715	-
Female Brain	TDRKH	rs1623480	rs868867	0.917771	1	151789389	A	G	0.3179	1:151789389-151789389	A	intron_variant	MODIFIER	TDRKH	ENSG00000182134	Transcript	ENST00000368822.5	protein_coding	-	1/13	-	-	-	-	-	-	-	-	0.598	4.164	0.379773	-
Female Brain	TDRKH	rs1623480	rs868867	0.917771	1	151789389	A	G	0.3179	1:151789389-151789389	A	intron_variant	MODIFIER	TDRKH	ENSG00000182134	Transcript	ENST00000368823.5	protein_coding	-	1/12	-	-	-	-	-	-	-	-	0.598	4.164	0.379773	-
Female Brain	TDRKH	rs1623480	rs868867	0.917771	1	151789389	A	G	0.3179	1:151789389-151789389	A	intron_variant	MODIFIER	TDRKH	ENSG00000182134	Transcript	ENST00000368824.8	protein_coding	-	1/12	-	-	-	-	-	-	-	-	0.598	4.164	0.379773	-
Female Brain	TDRKH	rs1623480	rs868867	0.917771	1	151789389	A	G	0.3179	1:151789389-151789389	A	intron_variant	MODIFIER	TDRKH	ENSG00000182134	Transcript	ENST00000368825.7	protein_coding	-	1/12	-	-	-	-	-	-	-	-	0.598	4.164	0.379773	-
Female Brain	TDRKH	rs1623480	rs868867	0.917771	1	151789389	A	G	0.3179	1:151789389-151789389	A	intron_variant	MODIFIER	TDRKH	ENSG00000182134	Transcript	ENST00000368827.10	protein_coding	-	1/13	-	-	-	-	-	-	-	-	0.598	4.164	0.379773	-
Female Brain	TDRKH	rs1623480	rs868867	0.917771	1	151789389	A	G	0.3179	1:151789389-151789389	A	upstream_gene_variant	MODIFIER	TDRKH-AS1	ENSG00000203288	Transcript	ENST00000389897.3	lncRNA	-	-	-	-	-	-	-	-	-	-	-	4.164	0.379773	-
Female Brain	TDRKH	rs1623480	rs868867	0.917771	1	151789389	A	G	0.3179	1:151789389-151789389	A	intron_variant	MODIFIER	TDRKH	ENSG00000182134	Transcript	ENST00000458431.6	protein_coding	-	1/12	-	-	-	-	-	-	-	-	0.598	4.164	0.379773	-
Female Brain	TDRKH	rs1623480	rs868867	0.917771	1	151789389	A	G	0.3179	1:151789389-151789389	A	intron_variant,non_coding_transcript_variant	MODIFIER	TDRKH	ENSG00000182134	Transcript	ENST00000463553.1	retained_intron	-	1/1	-	-	-	-	-	-	-	-	0.598	4.164	0.379773	-
Female Brain	TDRKH	rs1623480	rs868867	0.917771	1	151789389	A	G	0.3179	1:151789389-151789389	A	intron_variant,non_coding_transcript_variant	MODIFIER	TDRKH	ENSG00000182134	Transcript	ENST00000486986.6	retained_intron	-	1/3	-	-	-	-	-	-	-	-	0.598	4.164	0.379773	-
Female Brain	TDRKH	rs1623480	rs868867	0.917771	1	151789389	A	G	0.3179	1:151789389-151789389	A	intron_variant,NMD_transcript_variant	MODIFIER	TDRKH	ENSG00000182134	Transcript	ENST00000525790.5	nonsense_mediated_decay	-	1/13	-	-	-	-	-	-	-	-	0.598	4.164	0.379773	-
Female Brain	TDRKH	rs1623480	rs868867	0.917771	1	151789389	A	G	0.3179	1:151789389-151789389	A	intron_variant,NMD_transcript_variant	MODIFIER	TDRKH	ENSG00000182134	Transcript	ENST00000526413.5	nonsense_mediated_decay	-	1/13	-	-	-	-	-	-	-	-	0.598	4.164	0.379773	-
Female Brain	TDRKH	rs1623480	rs868867	0.917771	1	151789389	A	G	0.3179	1:151789389-151789389	A	intron_variant,NMD_transcript_variant	MODIFIER	TDRKH	ENSG00000182134	Transcript	ENST00000530202.1	nonsense_mediated_decay	-	1/4	-	-	-	-	-	-	-	-	0.598	4.164	0.379773	-
Female Brain	TDRKH	rs1623480	rs868867	0.917771	1	151789389	A	G	0.3179	1:151789389-151789389	A	upstream_gene_variant	MODIFIER	TDRKH-AS1	ENSG00000203288	Transcript	ENST00000533481.2	lncRNA	-	-	-	-	-	-	-	-	-	-	-	4.164	0.379773	-
Female Brain	TDRKH	rs1623480	rs868867	0.917771	1	151789389	A	G	0.3179	1:151789389-151789389	A	upstream_gene_variant	MODIFIER	TDRKH-AS1	ENSG00000203288	Transcript	ENST00000660232.3	lncRNA	-	-	-	-	-	-	-	-	-	-	-	4.164	0.379773	-
Female Brain	TDRKH	rs1623480	rs868867	0.917771	1	151789389	A	G	0.3179	1:151789389-151789389	A	upstream_gene_variant	MODIFIER	TDRKH-AS1	ENSG00000203288	Transcript	ENST00000703074.2	lncRNA	-	-	-	-	-	-	-	-	-	-	-	4.164	0.379773	-
Female Brain	TDRKH	rs1623480	rs868867	0.917771	1	151789389	A	G	0.3179	1:151789389-151789389	A	upstream_gene_variant	MODIFIER	TDRKH-AS1	ENSG00000203288	Transcript	ENST00000729139.1	lncRNA	-	-	-	-	-	-	-	-	-	-	-	4.164	0.379773	-
Female Brain	TDRKH	rs1623480	rs868867	0.917771	1	151789389	A	G	0.3179	1:151789389-151789389	A	upstream_gene_variant	MODIFIER	TDRKH-AS1	ENSG00000203288	Transcript	ENST00000729140.1	lncRNA	-	-	-	-	-	-	-	-	-	-	-	4.164	0.379773	-
Female Brain	TDRKH	rs1623480	rs868867	0.917771	1	151789389	A	G	0.3179	1:151789389-151789389	A	upstream_gene_variant	MODIFIER	TDRKH-AS1	ENSG00000203288	Transcript	ENST00000729141.1	lncRNA	-	-	-	-	-	-	-	-	-	-	-	4.164	0.379773	-
Female Brain	TDRKH	rs1623480	rs868867	0.917771	1	151789389	A	G	0.3179	1:151789389-151789389	A	upstream_gene_variant	MODIFIER	TDRKH-AS1	ENSG00000203288	Transcript	ENST00000729142.1	lncRNA	-	-	-	-	-	-	-	-	-	-	-	4.164	0.379773	-
Female Brain	TDRKH	rs1623480	rs868867	0.917771	1	151789389	A	G	0.3179	1:151789389-151789389	A	upstream_gene_variant	MODIFIER	TDRKH-AS1	ENSG00000203288	Transcript	ENST00000729143.1	lncRNA	-	-	-	-	-	-	-	-	-	-	-	4.164	0.379773	-
Female Brain	TDRKH	rs1623480	rs868867	0.917771	1	151789389	A	G	0.3179	1:151789389-151789389	A	upstream_gene_variant	MODIFIER	TDRKH-AS1	ENSG00000203288	Transcript	ENST00000729144.1	lncRNA	-	-	-	-	-	-	-	-	-	-	-	4.164	0.379773	-
Female Brain	TDRKH	rs1623480	rs11586691	0.892329	1	151799191	C	T	0.4283	1:151799191-151799191	C	downstream_gene_variant	MODIFIER	LINGO4	ENSG00000213171	Transcript	ENST00000368820.4	protein_coding	-	-	-	-	-	-	-	-	-	-	-	5.346	0.488652	-
Female Brain	TDRKH	rs1623480	rs11586691	0.892329	1	151799191	C	T	0.4283	1:151799191-151799191	C	downstream_gene_variant	MODIFIER	TDRKH-AS1	ENSG00000203288	Transcript	ENST00000389897.3	lncRNA	-	-	-	-	-	-	-	-	-	-	-	5.346	0.488652	-
Female Brain	TDRKH	rs1623480	rs11586691	0.892329	1	151799191	C	T	0.4283	1:151799191-151799191	C	downstream_gene_variant	MODIFIER	-	ENSG00000269489	Transcript	ENST00000601909.1	lncRNA	-	-	-	-	-	-	-	-	-	-	-	5.346	0.488652	-
Female Brain	TDRKH	rs1623480	rs11586691	0.892329	1	151799191	C	T	0.4283	1:151799191-151799191	C	downstream_gene_variant	MODIFIER	TDRKH-AS1	ENSG00000203288	Transcript	ENST00000660232.3	lncRNA	-	-	-	-	-	-	-	-	-	-	-	5.346	0.488652	-
Female Brain	TDRKH	rs1623480	rs11586691	0.892329	1	151799191	C	T	0.4283	1:151799191-151799191	C	downstream_gene_variant	MODIFIER	TDRKH-AS1	ENSG00000203288	Transcript	ENST00000729139.1	lncRNA	-	-	-	-	-	-	-	-	-	-	-	5.346	0.488652	-
Female Brain	TDRKH	rs1623480	rs11586691	0.892329	1	151799191	C	T	0.4283	1:151799191-151799191	C	downstream_gene_variant	MODIFIER	TDRKH-AS1	ENSG00000203288	Transcript	ENST00000729140.1	lncRNA	-	-	-	-	-	-	-	-	-	-	-	5.346	0.488652	-
Female Brain	TDRKH	rs1623480	rs11586691	0.892329	1	151799191	C	T	0.4283	1:151799191-151799191	C	downstream_gene_variant	MODIFIER	TDRKH-AS1	ENSG00000203288	Transcript	ENST00000729141.1	lncRNA	-	-	-	-	-	-	-	-	-	-	-	5.346	0.488652	-
Female Brain	TDRKH	rs1623480	rs11586691	0.892329	1	151799191	C	T	0.4283	1:151799191-151799191	C	downstream_gene_variant	MODIFIER	TDRKH-AS1	ENSG00000203288	Transcript	ENST00000729142.1	lncRNA	-	-	-	-	-	-	-	-	-	-	-	5.346	0.488652	-
Female Brain	TDRKH	rs1623480	rs6587619	0.821795	1	151803738	G	A	0.6158	1:151803738-151803738	G	downstream_gene_variant	MODIFIER	RORC	ENSG00000143365	Transcript	ENST00000318247.7	protein_coding	-	-	-	-	-	-	-	-	-	-	-	10.29	0.996095	-
Female Brain	TDRKH	rs1623480	rs6587619	0.821795	1	151803738	G	A	0.6158	1:151803738-151803738	G	downstream_gene_variant	MODIFIER	RORC	ENSG00000143365	Transcript	ENST00000356728.11	protein_coding	-	-	-	-	-	-	-	-	-	-	-	10.29	0.996095	-
Female Brain	TDRKH	rs1623480	rs6587619	0.821795	1	151803738	G	A	0.6158	1:151803738-151803738	G	intron_variant	MODIFIER	LINGO4	ENSG00000213171	Transcript	ENST00000368820.4	protein_coding	-	1/1	-	-	-	-	-	-	-	-	1.14	10.29	0.996095	-
Female Brain	TDRKH	rs1623480	rs6587619	0.821795	1	151803738	G	A	0.6158	1:151803738-151803738	G	downstream_gene_variant	MODIFIER	RORC	ENSG00000143365	Transcript	ENST00000480719.1	retained_intron	-	-	-	-	-	-	-	-	-	-	-	10.29	0.996095	-
Female Brain	TDRKH	rs1623480	rs6587619	0.821795	1	151803738	G	A	0.6158	1:151803738-151803738	G	downstream_gene_variant	MODIFIER	RORC	ENSG00000143365	Transcript	ENST00000638901.1	nonsense_mediated_decay	-	-	-	-	-	-	-	-	-	-	-	10.29	0.996095	-
Female Brain	TDRKH	rs1623480	rs6587619	0.821795	1	151803738	G	A	0.6158	1:151803738-151803738	G	downstream_gene_variant	MODIFIER	RORC	ENSG00000143365	Transcript	ENST00000651814.1	nonsense_mediated_decay	-	-	-	-	-	-	-	-	-	-	-	10.29	0.996095	-
Female Brain	TDRKH	rs1623480	rs6587619	0.821795	1	151803738	G	A	0.6158	1:151803738-151803738	G	downstream_gene_variant	MODIFIER	RORC	ENSG00000143365	Transcript	ENST00000651893.1	nonsense_mediated_decay	-	-	-	-	-	-	-	-	-	-	-	10.29	0.996095	-
Female Brain	TDRKH	rs1623480	rs6587619	0.821795	1	151803738	G	A	0.6158	1:151803738-151803738	G	downstream_gene_variant	MODIFIER	RORC	ENSG00000143365	Transcript	ENST00000652040.2	protein_coding	-	-	-	-	-	-	-	-	-	-	-	10.29	0.996095	-
Female Brain	TDRKH	rs1623480	rs6587619	0.821795	1	151803738	G	A	0.6158	1:151803738-151803738	G	downstream_gene_variant	MODIFIER	RORC	ENSG00000143365	Transcript	ENST00000697811.1	nonsense_mediated_decay	-	-	-	-	-	-	-	-	-	-	-	10.29	0.996095	-
Female Brain	TDRKH	rs1623480	rs7523001	0.811674	1	151803755	T	C	0.4002	1:151803755-151803755	T	downstream_gene_variant	MODIFIER	RORC	ENSG00000143365	Transcript	ENST00000318247.7	protein_coding	-	-	-	-	-	-	-	-	-	-	-	8.564	0.82928	-
Female Brain	TDRKH	rs1623480	rs7523001	0.811674	1	151803755	T	C	0.4002	1:151803755-151803755	T	downstream_gene_variant	MODIFIER	RORC	ENSG00000143365	Transcript	ENST00000356728.11	protein_coding	-	-	-	-	-	-	-	-	-	-	-	8.564	0.82928	-
Female Brain	TDRKH	rs1623480	rs7523001	0.811674	1	151803755	T	C	0.4002	1:151803755-151803755	T	intron_variant	MODIFIER	LINGO4	ENSG00000213171	Transcript	ENST00000368820.4	protein_coding	-	1/1	-	-	-	-	-	-	-	-	1.14	8.564	0.82928	-
Female Brain	TDRKH	rs1623480	rs7523001	0.811674	1	151803755	T	C	0.4002	1:151803755-151803755	T	downstream_gene_variant	MODIFIER	RORC	ENSG00000143365	Transcript	ENST00000480719.1	retained_intron	-	-	-	-	-	-	-	-	-	-	-	8.564	0.82928	-
Female Brain	TDRKH	rs1623480	rs7523001	0.811674	1	151803755	T	C	0.4002	1:151803755-151803755	T	downstream_gene_variant	MODIFIER	RORC	ENSG00000143365	Transcript	ENST00000638901.1	nonsense_mediated_decay	-	-	-	-	-	-	-	-	-	-	-	8.564	0.82928	-
Female Brain	TDRKH	rs1623480	rs7523001	0.811674	1	151803755	T	C	0.4002	1:151803755-151803755	T	downstream_gene_variant	MODIFIER	RORC	ENSG00000143365	Transcript	ENST00000651814.1	nonsense_mediated_decay	-	-	-	-	-	-	-	-	-	-	-	8.564	0.82928	-
Female Brain	TDRKH	rs1623480	rs7523001	0.811674	1	151803755	T	C	0.4002	1:151803755-151803755	T	downstream_gene_variant	MODIFIER	RORC	ENSG00000143365	Transcript	ENST00000651893.1	nonsense_mediated_decay	-	-	-	-	-	-	-	-	-	-	-	8.564	0.82928	-
Female Brain	TDRKH	rs1623480	rs7523001	0.811674	1	151803755	T	C	0.4002	1:151803755-151803755	T	downstream_gene_variant	MODIFIER	RORC	ENSG00000143365	Transcript	ENST00000652040.2	protein_coding	-	-	-	-	-	-	-	-	-	-	-	8.564	0.82928	-
Female Brain	TDRKH	rs1623480	rs7523001	0.811674	1	151803755	T	C	0.4002	1:151803755-151803755	T	downstream_gene_variant	MODIFIER	RORC	ENSG00000143365	Transcript	ENST00000697811.1	nonsense_mediated_decay	-	-	-	-	-	-	-	-	-	-	-	8.564	0.82928	-
Female Brain	TDRKH	rs1623480	rs1915544	0.827236	1	151808176	T	C	-	1:151808176-151808176	T	intron_variant	MODIFIER	RORC	ENSG00000143365	Transcript	ENST00000318247.7	protein_coding	-	10/10	-	-	-	-	-	-	-	-	0.252	-	-	-
Female Brain	TDRKH	rs1623480	rs1915544	0.827236	1	151808176	T	C	-	1:151808176-151808176	T	intron_variant	MODIFIER	RORC	ENSG00000143365	Transcript	ENST00000356728.11	protein_coding	-	9/9	-	-	-	-	-	-	-	-	0.252	-	-	-
Female Brain	TDRKH	rs1623480	rs1915544	0.827236	1	151808176	T	C	-	1:151808176-151808176	T	upstream_gene_variant	MODIFIER	LINGO4	ENSG00000213171	Transcript	ENST00000368820.4	protein_coding	-	-	-	-	-	-	-	-	-	-	-	-	-	-
Female Brain	TDRKH	rs1623480	rs1915544	0.827236	1	151808176	T	C	-	1:151808176-151808176	T	intron_variant,non_coding_transcript_variant	MODIFIER	RORC	ENSG00000143365	Transcript	ENST00000480719.1	retained_intron	-	1/1	-	-	-	-	-	-	-	-	0.252	-	-	-
Female Brain	TDRKH	rs1623480	rs1915544	0.827236	1	151808176	T	C	-	1:151808176-151808176	T	intron_variant,NMD_transcript_variant	MODIFIER	RORC	ENSG00000143365	Transcript	ENST00000638901.1	nonsense_mediated_decay	-	11/11	-	-	-	-	-	-	-	-	0.252	-	-	-
Female Brain	TDRKH	rs1623480	rs1915544	0.827236	1	151808176	T	C	-	1:151808176-151808176	T	intron_variant,NMD_transcript_variant	MODIFIER	RORC	ENSG00000143365	Transcript	ENST00000651814.1	nonsense_mediated_decay	-	10/10	-	-	-	-	-	-	-	-	0.252	-	-	-
Female Brain	TDRKH	rs1623480	rs1915544	0.827236	1	151808176	T	C	-	1:151808176-151808176	T	intron_variant,NMD_transcript_variant	MODIFIER	RORC	ENSG00000143365	Transcript	ENST00000651893.1	nonsense_mediated_decay	-	5/5	-	-	-	-	-	-	-	-	0.252	-	-	-
Female Brain	TDRKH	rs1623480	rs1915544	0.827236	1	151808176	T	C	-	1:151808176-151808176	T	intron_variant	MODIFIER	RORC	ENSG00000143365	Transcript	ENST00000652040.2	protein_coding	-	9/9	-	-	-	-	-	-	-	-	0.252	-	-	-
Female Brain	TDRKH	rs1623480	rs1915544	0.827236	1	151808176	T	C	-	1:151808176-151808176	T	intron_variant,NMD_transcript_variant	MODIFIER	RORC	ENSG00000143365	Transcript	ENST00000697811.1	nonsense_mediated_decay	-	7/7	-	-	-	-	-	-	-	-	0.252	-	-	-
Female Brain	TDRKH	rs1623480	rs1915544	0.827236	1	151808176	T	C	-	1:151808176-151808176	T	downstream_gene_variant	MODIFIER	RORC	ENSG00000143365	Transcript	ENST00000697812.1	retained_intron	-	-	-	-	-	-	-	-	-	-	-	-	-	-
Female Brain	TDRKH	rs1623480	rs1915544	0.827236	1	151808176	T	C	-	1:151808176-151808176	T	downstream_gene_variant	MODIFIER	RORC	ENSG00000143365	Transcript	ENST00000697813.1	retained_intron	-	-	-	-	-	-	-	-	-	-	-	-	-	-
Female Brain	GBA1	rs2230288	rs12726330	0.858388	1	155135691	A	G	0.0052	1:155135691-155135691	A	upstream_gene_variant	MODIFIER	SLC50A1	ENSG00000169241	Transcript	ENST00000303343.12	protein_coding	-	-	-	-	-	-	-	-	-	-	-	0.928	-0.036981	-
Female Brain	GBA1	rs2230288	rs12726330	0.858388	1	155135691	A	G	0.0052	1:155135691-155135691	A	downstream_gene_variant	MODIFIER	DPM3	ENSG00000179085	Transcript	ENST00000341298.3	protein_coding	-	-	-	-	-	-	-	-	-	-	-	0.928	-0.036981	-
Female Brain	GBA1	rs2230288	rs12726330	0.858388	1	155135691	A	G	0.0052	1:155135691-155135691	A	downstream_gene_variant	MODIFIER	DPM3	ENSG00000179085	Transcript	ENST00000368399.1	protein_coding	-	-	-	-	-	-	-	-	-	-	-	0.928	-0.036981	-
Female Brain	GBA1	rs2230288	rs12726330	0.858388	1	155135691	A	G	0.0052	1:155135691-155135691	A	downstream_gene_variant	MODIFIER	DPM3	ENSG00000179085	Transcript	ENST00000368400.5	protein_coding	-	-	-	-	-	-	-	-	-	-	-	0.928	-0.036981	-
Female Brain	GBA1	rs2230288	rs12726330	0.858388	1	155135691	A	G	0.0052	1:155135691-155135691	A	upstream_gene_variant	MODIFIER	SLC50A1	ENSG00000169241	Transcript	ENST00000368401.6	protein_coding	-	-	-	-	-	-	-	-	-	-	-	0.928	-0.036981	-
Female Brain	GBA1	rs2230288	rs12726330	0.858388	1	155135691	A	G	0.0052	1:155135691-155135691	A	upstream_gene_variant	MODIFIER	SLC50A1	ENSG00000169241	Transcript	ENST00000368404.9	protein_coding	-	-	-	-	-	-	-	-	-	-	-	0.928	-0.036981	-
Female Brain	GBA1	rs2230288	rs12726330	0.858388	1	155135691	A	G	0.0052	1:155135691-155135691	A	upstream_gene_variant	MODIFIER	SLC50A1	ENSG00000169241	Transcript	ENST00000368405.7	nonsense_mediated_decay	-	-	-	-	-	-	-	-	-	-	-	0.928	-0.036981	-
Female Brain	GBA1	rs2230288	rs12726330	0.858388	1	155135691	A	G	0.0052	1:155135691-155135691	A	downstream_gene_variant	MODIFIER	EFNA1	ENSG00000169242	Transcript	ENST00000368406.2	protein_coding	-	-	-	-	-	-	-	-	-	-	-	0.928	-0.036981	-
Female Brain	GBA1	rs2230288	rs12726330	0.858388	1	155135691	A	G	0.0052	1:155135691-155135691	A	downstream_gene_variant	MODIFIER	EFNA1	ENSG00000169242	Transcript	ENST00000368407.8	protein_coding	-	-	-	-	-	-	-	-	-	-	-	0.928	-0.036981	-
Female Brain	GBA1	rs2230288	rs12726330	0.858388	1	155135691	A	G	0.0052	1:155135691-155135691	A	splice_region_variant,non_coding_transcript_exon_variant	LOW	SLC50A1	ENSG00000169241	Transcript	ENST00000465546.5	protein_coding_CDS_not_defined	1/4	-	299	-	-	-	-	-	-	-	1.07	0.928	-0.036981	-
Female Brain	GBA1	rs2230288	rs12726330	0.858388	1	155135691	A	G	0.0052	1:155135691-155135691	A	downstream_gene_variant	MODIFIER	EFNA1	ENSG00000169242	Transcript	ENST00000469878.5	protein_coding_CDS_not_defined	-	-	-	-	-	-	-	-	-	-	-	0.928	-0.036981	-
Female Brain	GBA1	rs2230288	rs12726330	0.858388	1	155135691	A	G	0.0052	1:155135691-155135691	A	downstream_gene_variant	MODIFIER	EFNA1	ENSG00000169242	Transcript	ENST00000474413.5	protein_coding_CDS_not_defined	-	-	-	-	-	-	-	-	-	-	-	0.928	-0.036981	-
Female Brain	GBA1	rs2230288	rs12726330	0.858388	1	155135691	A	G	0.0052	1:155135691-155135691	A	intron_variant,NMD_transcript_variant	MODIFIER	SLC50A1	ENSG00000169241	Transcript	ENST00000475824.6	nonsense_mediated_decay	-	1/5	-	-	-	-	-	-	-	-	1.07	0.928	-0.036981	-
Female Brain	GBA1	rs2230288	rs12726330	0.858388	1	155135691	A	G	0.0052	1:155135691-155135691	A	upstream_gene_variant	MODIFIER	SLC50A1	ENSG00000169241	Transcript	ENST00000479579.1	protein_coding_CDS_not_defined	-	-	-	-	-	-	-	-	-	-	-	0.928	-0.036981	-
Female Brain	GBA1	rs2230288	rs12726330	0.858388	1	155135691	A	G	0.0052	1:155135691-155135691	A	upstream_gene_variant	MODIFIER	SLC50A1	ENSG00000169241	Transcript	ENST00000484027.1	protein_coding_CDS_not_defined	-	-	-	-	-	-	-	-	-	-	-	0.928	-0.036981	-
Female Brain	GBA1	rs2230288	rs12726330	0.858388	1	155135691	A	G	0.0052	1:155135691-155135691	A	intron_variant	MODIFIER	SLC50A1	ENSG00000169241	Transcript	ENST00000484157.5	protein_coding	-	1/4	-	-	-	-	-	-	-	-	1.07	0.928	-0.036981	-
Female Brain	GBA1	rs2230288	rs12726330	0.858388	1	155135691	A	G	0.0052	1:155135691-155135691	A	upstream_gene_variant	MODIFIER	SLC50A1	ENSG00000169241	Transcript	ENST00000488609.5	nonsense_mediated_decay	-	-	-	-	-	-	-	-	-	-	-	0.928	-0.036981	-
Female Brain	GBA1	rs2230288	rs12726330	0.858388	1	155135691	A	G	0.0052	1:155135691-155135691	A	upstream_gene_variant	MODIFIER	SLC50A1	ENSG00000169241	Transcript	ENST00000490276.5	nonsense_mediated_decay	-	-	-	-	-	-	-	-	-	-	-	0.928	-0.036981	-
Female Brain	GBA1	rs2230288	rs12726330	0.858388	1	155135691	A	G	0.0052	1:155135691-155135691	A	intron_variant,non_coding_transcript_variant	MODIFIER	SLC50A1	ENSG00000169241	Transcript	ENST00000490770.5	protein_coding_CDS_not_defined	-	1/5	-	-	-	-	-	-	-	-	1.07	0.928	-0.036981	-
Female Brain	GBA1	rs2230288	rs12726330	0.858388	1	155135691	A	G	0.0052	1:155135691-155135691	A	downstream_gene_variant	MODIFIER	EFNA1	ENSG00000169242	Transcript	ENST00000497282.1	protein_coding_CDS_not_defined	-	-	-	-	-	-	-	-	-	-	-	0.928	-0.036981	-
Female Brain	GBA1	rs2230288	rs12726330	0.858388	1	155135691	A	G	0.0052	1:155135691-155135691	A	upstream_gene_variant	MODIFIER	SLC50A1	ENSG00000169241	Transcript	ENST00000506037.1	retained_intron	-	-	-	-	-	-	-	-	-	-	-	0.928	-0.036981	-
Female Brain	GBA1	rs2230288	rs12726330	0.858388	1	155135691	A	G	0.0052	1:155135691-155135691	A	upstream_gene_variant	MODIFIER	SLC50A1	ENSG00000169241	Transcript	ENST00000622581.4	protein_coding	-	-	-	-	-	-	-	-	-	-	-	0.928	-0.036981	-
Female Brain	GBA1	rs2230288	rs12726330	0.858388	1	155135691	A	G	0.0052	1:155135691-155135691	A	upstream_gene_variant	MODIFIER	SLC50A1	ENSG00000169241	Transcript	ENST00000650403.1	nonsense_mediated_decay	-	-	-	-	-	-	-	-	-	-	-	0.928	-0.036981	-
Female Brain	GBA1	rs2230288	rs12726330	0.858388	1	155135691	A	G	0.0052	1:155135691-155135691	A	regulatory_region_variant	MODIFIER	-	-	RegulatoryFeature	ENSR1_B35R9C	promoter	-	-	-	-	-	-	-	-	-	-	-	0.928	-0.036981	-
Female Brain	GBA1	rs2230288	rs35682329	0.859748	1	155148667	G	A	0.0052	1:155148667-155148667	G	non_coding_transcript_exon_variant	MODIFIER	HMGN2P18	ENSG00000223452	Transcript	ENST00000450680.1	processed_pseudogene	1/1	-	124	-	-	-	-	-	-	-	-	4.017	0.36673	-
Female Brain	GBA1	rs2230288	rs35749011	0.941543	1	155162560	A	G	0.0054	1:155162560-155162560	A	intergenic_variant	MODIFIER	-	-	-	-	-	-	-	-	-	-	-	-	-	-	-	-	1.108	0.008828	-
Female Brain	GBA1	rs2230288	rs2230288	1	1	155236376	T	C	0.005	1:155236376-155236376	T	missense_variant	MODERATE	GBA1	ENSG00000177628	Transcript	ENST00000327247.9	protein_coding	9/12	-	1326	1093	365	E/K	Gag/Aag	tolerated(0.55)	benign(0.018)	pathogenic,benign,uncertain_significance,_likely_benign,risk_factor,benign/likely_benign	0.707	19.46	2.60573	0.595
Female Brain	GBA1	rs2230288	rs2230288	1	1	155236376	T	C	0.005	1:155236376-155236376	T	missense_variant	MODERATE	GBA1	ENSG00000177628	Transcript	ENST00000368373.8	protein_coding	8/11	-	1230	1093	365	E/K	Gag/Aag	tolerated(0.55)	benign(0.018)	pathogenic,benign,uncertain_significance,_likely_benign,risk_factor,benign/likely_benign	0.707	19.46	2.60573	0.595
Female Brain	GBA1	rs2230288	rs2230288	1	1	155236376	T	C	0.005	1:155236376-155236376	T	missense_variant	MODERATE	GBA1	ENSG00000177628	Transcript	ENST00000427500.7	protein_coding	7/10	-	1109	946	316	E/K	Gag/Aag	tolerated(0.87)	benign(0.019)	pathogenic,benign,uncertain_significance,_likely_benign,risk_factor,benign/likely_benign	0.707	19.46	2.60573	0.595
Female Brain	GBA1	rs2230288	rs2230288	1	1	155236376	T	C	0.005	1:155236376-155236376	T	missense_variant	MODERATE	GBA1	ENSG00000177628	Transcript	ENST00000428024.3	protein_coding	7/10	-	1172	832	278	E/K	Gag/Aag	tolerated(0.53)	benign(0.018)	pathogenic,benign,uncertain_significance,_likely_benign,risk_factor,benign/likely_benign	0.707	19.46	2.60573	0.595
Female Brain	GBA1	rs2230288	rs2230288	1	1	155236376	T	C	0.005	1:155236376-155236376	T	downstream_gene_variant	MODIFIER	MTX1LP	ENSG00000236675	Transcript	ENST00000440904.1	transcribed_unprocessed_pseudogene	-	-	-	-	-	-	-	-	-	pathogenic,benign,uncertain_significance,_likely_benign,risk_factor,benign/likely_benign	-	19.46	2.60573	-
Female Brain	GBA1	rs2230288	rs2230288	1	1	155236376	T	C	0.005	1:155236376-155236376	T	downstream_gene_variant	MODIFIER	GBA1	ENSG00000177628	Transcript	ENST00000460156.1	protein_coding_CDS_not_defined	-	-	-	-	-	-	-	-	-	pathogenic,benign,uncertain_significance,_likely_benign,risk_factor,benign/likely_benign	-	19.46	2.60573	-
Female Brain	GBA1	rs2230288	rs2230288	1	1	155236376	T	C	0.005	1:155236376-155236376	T	upstream_gene_variant	MODIFIER	GBA1	ENSG00000177628	Transcript	ENST00000464536.1	protein_coding_CDS_not_defined	-	-	-	-	-	-	-	-	-	pathogenic,benign,uncertain_significance,_likely_benign,risk_factor,benign/likely_benign	-	19.46	2.60573	-
Female Brain	GBA1	rs2230288	rs2230288	1	1	155236376	T	C	0.005	1:155236376-155236376	T	downstream_gene_variant	MODIFIER	GBA1	ENSG00000177628	Transcript	ENST00000467918.5	protein_coding_CDS_not_defined	-	-	-	-	-	-	-	-	-	pathogenic,benign,uncertain_significance,_likely_benign,risk_factor,benign/likely_benign	-	19.46	2.60573	-
Female Brain	GBA1	rs2230288	rs2230288	1	1	155236376	T	C	0.005	1:155236376-155236376	T	downstream_gene_variant	MODIFIER	GBA1	ENSG00000177628	Transcript	ENST00000470104.1	protein_coding_CDS_not_defined	-	-	-	-	-	-	-	-	-	pathogenic,benign,uncertain_significance,_likely_benign,risk_factor,benign/likely_benign	-	19.46	2.60573	-
Female Brain	GBA1	rs2230288	rs2230288	1	1	155236376	T	C	0.005	1:155236376-155236376	T	downstream_gene_variant	MODIFIER	GBA1	ENSG00000177628	Transcript	ENST00000473570.5	protein_coding_CDS_not_defined	-	-	-	-	-	-	-	-	-	pathogenic,benign,uncertain_significance,_likely_benign,risk_factor,benign/likely_benign	-	19.46	2.60573	-
Female Brain	GBA1	rs2230288	rs2230288	1	1	155236376	T	C	0.005	1:155236376-155236376	T	non_coding_transcript_exon_variant	MODIFIER	GBA1	ENSG00000177628	Transcript	ENST00000478472.1	protein_coding_CDS_not_defined	1/3	-	84	-	-	-	-	-	-	pathogenic,benign,uncertain_significance,_likely_benign,risk_factor,benign/likely_benign	0.707	19.46	2.60573	-
Female Brain	GBA1	rs2230288	rs2230288	1	1	155236376	T	C	0.005	1:155236376-155236376	T	intron_variant,non_coding_transcript_variant	MODIFIER	GBA1	ENSG00000177628	Transcript	ENST00000484489.5	protein_coding_CDS_not_defined	-	3/6	-	-	-	-	-	-	-	pathogenic,benign,uncertain_significance,_likely_benign,risk_factor,benign/likely_benign	0.707	19.46	2.60573	-
Female Brain	GBA1	rs2230288	rs2230288	1	1	155236376	T	C	0.005	1:155236376-155236376	T	non_coding_transcript_exon_variant	MODIFIER	GBA1	ENSG00000177628	Transcript	ENST00000491081.5	protein_coding_CDS_not_defined	4/4	-	698	-	-	-	-	-	-	pathogenic,benign,uncertain_significance,_likely_benign,risk_factor,benign/likely_benign	0.707	19.46	2.60573	-
Female Brain	GBA1	rs2230288	rs2230288	1	1	155236376	T	C	0.005	1:155236376-155236376	T	downstream_gene_variant	MODIFIER	GBA1	ENSG00000177628	Transcript	ENST00000493842.5	protein_coding_CDS_not_defined	-	-	-	-	-	-	-	-	-	pathogenic,benign,uncertain_significance,_likely_benign,risk_factor,benign/likely_benign	-	19.46	2.60573	-
Female Brain	GBA1	rs2230288	rs2230288	1	1	155236376	T	C	0.005	1:155236376-155236376	T	downstream_gene_variant	MODIFIER	GBA1	ENSG00000177628	Transcript	ENST00000497670.5	protein_coding_CDS_not_defined	-	-	-	-	-	-	-	-	-	pathogenic,benign,uncertain_significance,_likely_benign,risk_factor,benign/likely_benign	-	19.46	2.60573	-
Female Brain	GBA1	rs2230288	rs2230288	1	1	155236376	T	C	0.005	1:155236376-155236376	T	downstream_gene_variant	MODIFIER	-	ENSG00000302966	Transcript	ENST00000790740.1	lncRNA	-	-	-	-	-	-	-	-	-	pathogenic,benign,uncertain_significance,_likely_benign,risk_factor,benign/likely_benign	-	19.46	2.60573	-
Female Brain	GBA1	rs2230288	rs2230288	1	1	155236376	T	C	0.005	1:155236376-155236376	T	downstream_gene_variant	MODIFIER	-	ENSG00000302966	Transcript	ENST00000790741.1	lncRNA	-	-	-	-	-	-	-	-	-	pathogenic,benign,uncertain_significance,_likely_benign,risk_factor,benign/likely_benign	-	19.46	2.60573	-
Female Brain	GBA1	rs2230288	rs2230288	1	1	155236376	T	C	0.005	1:155236376-155236376	T	downstream_gene_variant	MODIFIER	-	ENSG00000302966	Transcript	ENST00000790742.1	lncRNA	-	-	-	-	-	-	-	-	-	pathogenic,benign,uncertain_significance,_likely_benign,risk_factor,benign/likely_benign	-	19.46	2.60573	-
Female Brain	GBA1	rs2230288	rs2230288	1	1	155236376	T	C	0.005	1:155236376-155236376	T	downstream_gene_variant	MODIFIER	-	ENSG00000302966	Transcript	ENST00000790743.1	lncRNA	-	-	-	-	-	-	-	-	-	pathogenic,benign,uncertain_significance,_likely_benign,risk_factor,benign/likely_benign	-	19.46	2.60573	-
Female Brain	GBA1	rs2230288	rs2230288	1	1	155236376	T	C	0.005	1:155236376-155236376	T	downstream_gene_variant	MODIFIER	-	ENSG00000302966	Transcript	ENST00000790744.1	lncRNA	-	-	-	-	-	-	-	-	-	pathogenic,benign,uncertain_significance,_likely_benign,risk_factor,benign/likely_benign	-	19.46	2.60573	-
Female Brain	GBA1	rs2230288	rs2230288	1	1	155236376	T	C	0.005	1:155236376-155236376	T	downstream_gene_variant	MODIFIER	-	ENSG00000302966	Transcript	ENST00000790745.1	lncRNA	-	-	-	-	-	-	-	-	-	pathogenic,benign,uncertain_significance,_likely_benign,risk_factor,benign/likely_benign	-	19.46	2.60573	-
Female Brain	GBA1	rs2230288	rs2230288	1	1	155236376	T	C	0.005	1:155236376-155236376	T	downstream_gene_variant	MODIFIER	-	ENSG00000302966	Transcript	ENST00000790746.1	lncRNA	-	-	-	-	-	-	-	-	-	pathogenic,benign,uncertain_significance,_likely_benign,risk_factor,benign/likely_benign	-	19.46	2.60573	-
Female Brain	GBA1	rs2230288	rs2230288	1	1	155236376	T	C	0.005	1:155236376-155236376	T	downstream_gene_variant	MODIFIER	-	ENSG00000302966	Transcript	ENST00000790747.1	lncRNA	-	-	-	-	-	-	-	-	-	pathogenic,benign,uncertain_significance,_likely_benign,risk_factor,benign/likely_benign	-	19.46	2.60573	-
Female Brain	GBA1	rs2230288	rs2230288	1	1	155236376	T	C	0.005	1:155236376-155236376	T	downstream_gene_variant	MODIFIER	-	ENSG00000302966	Transcript	ENST00000790748.1	lncRNA	-	-	-	-	-	-	-	-	-	pathogenic,benign,uncertain_significance,_likely_benign,risk_factor,benign/likely_benign	-	19.46	2.60573	-
Female Brain	GBA1	rs2230288	rs71628662	0.80216	1	155390201	C	T	0.005	1:155390201-155390201	C	intron_variant	MODIFIER	ASH1L	ENSG00000116539	Transcript	ENST00000368346.7	protein_coding	-	7/27	-	-	-	-	-	-	-	-	0.102	7.812	0.747849	-
Female Brain	GBA1	rs2230288	rs71628662	0.80216	1	155390201	C	T	0.005	1:155390201-155390201	C	intron_variant	MODIFIER	ASH1L	ENSG00000116539	Transcript	ENST00000392403.8	protein_coding	-	7/27	-	-	-	-	-	-	-	-	0.102	7.812	0.747849	-
Female Brain	GBA1	rs2230288	rs71628662	0.80216	1	155390201	C	T	0.005	1:155390201-155390201	C	intron_variant,NMD_transcript_variant	MODIFIER	ASH1L	ENSG00000116539	Transcript	ENST00000676814.1	nonsense_mediated_decay	-	8/28	-	-	-	-	-	-	-	-	0.102	7.812	0.747849	-
Female Brain	GBA1	rs2230288	rs71628662	0.80216	1	155390201	C	T	0.005	1:155390201-155390201	C	intron_variant,NMD_transcript_variant	MODIFIER	ASH1L	ENSG00000116539	Transcript	ENST00000677042.1	nonsense_mediated_decay	-	7/27	-	-	-	-	-	-	-	-	0.102	7.812	0.747849	-
Female Brain	GBA1	rs2230288	rs71628662	0.80216	1	155390201	C	T	0.005	1:155390201-155390201	C	intron_variant	MODIFIER	ASH1L	ENSG00000116539	Transcript	ENST00000677213.1	protein_coding	-	7/27	-	-	-	-	-	-	-	-	0.102	7.812	0.747849	-
Female Brain	GBA1	rs2230288	rs71628662	0.80216	1	155390201	C	T	0.005	1:155390201-155390201	C	intron_variant	MODIFIER	ASH1L	ENSG00000116539	Transcript	ENST00000677825.1	protein_coding	-	6/26	-	-	-	-	-	-	-	-	0.102	7.812	0.747849	-
Female Brain	GBA1	rs2230288	rs71628662	0.80216	1	155390201	C	T	0.005	1:155390201-155390201	C	intron_variant	MODIFIER	ASH1L	ENSG00000116539	Transcript	ENST00000678117.1	protein_coding	-	8/28	-	-	-	-	-	-	-	-	0.102	7.812	0.747849	-
Female Brain	GBA1	rs2230288	rs71628662	0.80216	1	155390201	C	T	0.005	1:155390201-155390201	C	intron_variant,NMD_transcript_variant	MODIFIER	ASH1L	ENSG00000116539	Transcript	ENST00000678699.1	nonsense_mediated_decay	-	7/27	-	-	-	-	-	-	-	-	0.102	7.812	0.747849	-
Female Brain	GBA1	rs2230288	rs71628662	0.80216	1	155390201	C	T	0.005	1:155390201-155390201	C	intron_variant	MODIFIER	ASH1L	ENSG00000116539	Transcript	ENST00000679097.1	protein_coding	-	8/28	-	-	-	-	-	-	-	-	0.102	7.812	0.747849	-
Female Brain	GBA1	rs2230288	rs71628662	0.80216	1	155390201	C	T	0.005	1:155390201-155390201	C	intron_variant	MODIFIER	ASH1L	ENSG00000116539	Transcript	ENST00000679133.1	protein_coding	-	7/27	-	-	-	-	-	-	-	-	0.102	7.812	0.747849	-
Female Brain	GBA1	rs2230288	rs71628662	0.80216	1	155390201	C	T	0.005	1:155390201-155390201	C	intron_variant	MODIFIER	ASH1L	ENSG00000116539	Transcript	ENST00000679333.1	protein_coding	-	6/26	-	-	-	-	-	-	-	-	0.102	7.812	0.747849	-
Female Brain	GBA1	rs2230288	rs145330152	0.925843	1	155401328	C	A	0.0052	1:155401328-155401328	C	intron_variant	MODIFIER	ASH1L	ENSG00000116539	Transcript	ENST00000368346.7	protein_coding	-	6/27	-	-	-	-	-	-	-	-	0.102	1.081	0.002295	-
Female Brain	GBA1	rs2230288	rs145330152	0.925843	1	155401328	C	A	0.0052	1:155401328-155401328	C	intron_variant	MODIFIER	ASH1L	ENSG00000116539	Transcript	ENST00000392403.8	protein_coding	-	6/27	-	-	-	-	-	-	-	-	0.102	1.081	0.002295	-
Female Brain	GBA1	rs2230288	rs145330152	0.925843	1	155401328	C	A	0.0052	1:155401328-155401328	C	upstream_gene_variant	MODIFIER	ASH1L-IT1	ENSG00000227773	Transcript	ENST00000458371.1	lncRNA	-	-	-	-	-	-	-	-	-	-	-	1.081	0.002295	-
Female Brain	GBA1	rs2230288	rs145330152	0.925843	1	155401328	C	A	0.0052	1:155401328-155401328	C	intron_variant,NMD_transcript_variant	MODIFIER	ASH1L	ENSG00000116539	Transcript	ENST00000676814.1	nonsense_mediated_decay	-	7/28	-	-	-	-	-	-	-	-	0.102	1.081	0.002295	-
Female Brain	GBA1	rs2230288	rs145330152	0.925843	1	155401328	C	A	0.0052	1:155401328-155401328	C	intron_variant,NMD_transcript_variant	MODIFIER	ASH1L	ENSG00000116539	Transcript	ENST00000677042.1	nonsense_mediated_decay	-	6/27	-	-	-	-	-	-	-	-	0.102	1.081	0.002295	-
Female Brain	GBA1	rs2230288	rs145330152	0.925843	1	155401328	C	A	0.0052	1:155401328-155401328	C	intron_variant	MODIFIER	ASH1L	ENSG00000116539	Transcript	ENST00000677213.1	protein_coding	-	6/27	-	-	-	-	-	-	-	-	0.102	1.081	0.002295	-
Female Brain	GBA1	rs2230288	rs145330152	0.925843	1	155401328	C	A	0.0052	1:155401328-155401328	C	intron_variant	MODIFIER	ASH1L	ENSG00000116539	Transcript	ENST00000677825.1	protein_coding	-	5/26	-	-	-	-	-	-	-	-	0.102	1.081	0.002295	-
Female Brain	GBA1	rs2230288	rs145330152	0.925843	1	155401328	C	A	0.0052	1:155401328-155401328	C	intron_variant	MODIFIER	ASH1L	ENSG00000116539	Transcript	ENST00000678117.1	protein_coding	-	7/28	-	-	-	-	-	-	-	-	0.102	1.081	0.002295	-
Female Brain	GBA1	rs2230288	rs145330152	0.925843	1	155401328	C	A	0.0052	1:155401328-155401328	C	intron_variant,NMD_transcript_variant	MODIFIER	ASH1L	ENSG00000116539	Transcript	ENST00000678699.1	nonsense_mediated_decay	-	6/27	-	-	-	-	-	-	-	-	0.102	1.081	0.002295	-
Female Brain	GBA1	rs2230288	rs145330152	0.925843	1	155401328	C	A	0.0052	1:155401328-155401328	C	intron_variant	MODIFIER	ASH1L	ENSG00000116539	Transcript	ENST00000679097.1	protein_coding	-	7/28	-	-	-	-	-	-	-	-	0.102	1.081	0.002295	-
Female Brain	GBA1	rs2230288	rs145330152	0.925843	1	155401328	C	A	0.0052	1:155401328-155401328	C	intron_variant	MODIFIER	ASH1L	ENSG00000116539	Transcript	ENST00000679133.1	protein_coding	-	6/27	-	-	-	-	-	-	-	-	0.102	1.081	0.002295	-
Female Brain	GBA1	rs2230288	rs145330152	0.925843	1	155401328	C	A	0.0052	1:155401328-155401328	C	intron_variant	MODIFIER	ASH1L	ENSG00000116539	Transcript	ENST00000679333.1	protein_coding	-	5/26	-	-	-	-	-	-	-	-	0.102	1.081	0.002295	-
Female CSF	CD84	rs9726326	rs9726326	1	1	160525820	C	T	-	1:160525820-160525820	C	upstream_gene_variant	MODIFIER	SLAMF6	ENSG00000162739	Transcript	ENST00000368055.1	protein_coding	-	-	-	-	-	-	-	-	-	-	-	-	-	-
Female CSF	CD84	rs9726326	rs9726326	1	1	160525820	C	T	-	1:160525820-160525820	C	upstream_gene_variant	MODIFIER	SLAMF6	ENSG00000162739	Transcript	ENST00000368057.8	protein_coding	-	-	-	-	-	-	-	-	-	-	-	-	-	-
Female CSF	CD84	rs9726326	rs9726326	1	1	160525820	C	T	-	1:160525820-160525820	C	upstream_gene_variant	MODIFIER	SLAMF6	ENSG00000162739	Transcript	ENST00000368059.7	protein_coding	-	-	-	-	-	-	-	-	-	-	-	-	-	-
Female CSF	CD84	rs9726326	rs12402879	0.867155	1	160581223	A	G	-	1:160581223-160581223	A	upstream_gene_variant	MODIFIER	CD84	ENSG00000066294	Transcript	ENST00000311224.8	protein_coding	-	-	-	-	-	-	-	-	-	-	-	-	-	-
Female CSF	CD84	rs9726326	rs12402879	0.867155	1	160581223	A	G	-	1:160581223-160581223	A	upstream_gene_variant	MODIFIER	CD84	ENSG00000066294	Transcript	ENST00000360056.7	retained_intron	-	-	-	-	-	-	-	-	-	-	-	-	-	-
Female CSF	CD84	rs9726326	rs12402879	0.867155	1	160581223	A	G	-	1:160581223-160581223	A	upstream_gene_variant	MODIFIER	CD84	ENSG00000066294	Transcript	ENST00000368047.3	protein_coding_CDS_not_defined	-	-	-	-	-	-	-	-	-	-	-	-	-	-
Female CSF	CD84	rs9726326	rs12402879	0.867155	1	160581223	A	G	-	1:160581223-160581223	A	upstream_gene_variant	MODIFIER	CD84	ENSG00000066294	Transcript	ENST00000368048.7	protein_coding	-	-	-	-	-	-	-	-	-	-	-	-	-	-
Female CSF	CD84	rs9726326	rs12402879	0.867155	1	160581223	A	G	-	1:160581223-160581223	A	upstream_gene_variant	MODIFIER	CD84	ENSG00000066294	Transcript	ENST00000368051.3	protein_coding	-	-	-	-	-	-	-	-	-	-	-	-	-	-
Female CSF	CD84	rs9726326	rs12402879	0.867155	1	160581223	A	G	-	1:160581223-160581223	A	upstream_gene_variant	MODIFIER	CD84	ENSG00000066294	Transcript	ENST00000368054.8	protein_coding	-	-	-	-	-	-	-	-	-	-	-	-	-	-
Female CSF	CD84	rs9726326	rs12402879	0.867155	1	160581223	A	G	-	1:160581223-160581223	A	upstream_gene_variant	MODIFIER	CD84	ENSG00000066294	Transcript	ENST00000534968.5	protein_coding	-	-	-	-	-	-	-	-	-	-	-	-	-	-
Female CSF	CD84	rs9726326	rs6668760	0.866624	1	160581700	C	T	-	1:160581700-160581700	C	upstream_gene_variant	MODIFIER	CD84	ENSG00000066294	Transcript	ENST00000311224.8	protein_coding	-	-	-	-	-	-	-	-	-	-	-	-	-	-
Female CSF	CD84	rs9726326	rs6668760	0.866624	1	160581700	C	T	-	1:160581700-160581700	C	upstream_gene_variant	MODIFIER	CD84	ENSG00000066294	Transcript	ENST00000360056.7	retained_intron	-	-	-	-	-	-	-	-	-	-	-	-	-	-
Female CSF	CD84	rs9726326	rs6668760	0.866624	1	160581700	C	T	-	1:160581700-160581700	C	upstream_gene_variant	MODIFIER	CD84	ENSG00000066294	Transcript	ENST00000368047.3	protein_coding_CDS_not_defined	-	-	-	-	-	-	-	-	-	-	-	-	-	-
Female CSF	CD84	rs9726326	rs6668760	0.866624	1	160581700	C	T	-	1:160581700-160581700	C	upstream_gene_variant	MODIFIER	CD84	ENSG00000066294	Transcript	ENST00000368048.7	protein_coding	-	-	-	-	-	-	-	-	-	-	-	-	-	-
Female CSF	CD84	rs9726326	rs6668760	0.866624	1	160581700	C	T	-	1:160581700-160581700	C	upstream_gene_variant	MODIFIER	CD84	ENSG00000066294	Transcript	ENST00000368051.3	protein_coding	-	-	-	-	-	-	-	-	-	-	-	-	-	-
Female CSF	CD84	rs9726326	rs6668760	0.866624	1	160581700	C	T	-	1:160581700-160581700	C	upstream_gene_variant	MODIFIER	CD84	ENSG00000066294	Transcript	ENST00000368054.8	protein_coding	-	-	-	-	-	-	-	-	-	-	-	-	-	-
Female CSF	CD84	rs9726326	rs6668760	0.866624	1	160581700	C	T	-	1:160581700-160581700	C	upstream_gene_variant	MODIFIER	CD84	ENSG00000066294	Transcript	ENST00000534968.5	protein_coding	-	-	-	-	-	-	-	-	-	-	-	-	-	-
Female CSF	CD84	rs9726326	rs6692382	0.867524	1	160581802	G	A	-	1:160581802-160581802	G	upstream_gene_variant	MODIFIER	CD84	ENSG00000066294	Transcript	ENST00000311224.8	protein_coding	-	-	-	-	-	-	-	-	-	-	-	-	-	-
Female CSF	CD84	rs9726326	rs6692382	0.867524	1	160581802	G	A	-	1:160581802-160581802	G	upstream_gene_variant	MODIFIER	CD84	ENSG00000066294	Transcript	ENST00000360056.7	retained_intron	-	-	-	-	-	-	-	-	-	-	-	-	-	-
Female CSF	CD84	rs9726326	rs6692382	0.867524	1	160581802	G	A	-	1:160581802-160581802	G	upstream_gene_variant	MODIFIER	CD84	ENSG00000066294	Transcript	ENST00000368047.3	protein_coding_CDS_not_defined	-	-	-	-	-	-	-	-	-	-	-	-	-	-
Female CSF	CD84	rs9726326	rs6692382	0.867524	1	160581802	G	A	-	1:160581802-160581802	G	upstream_gene_variant	MODIFIER	CD84	ENSG00000066294	Transcript	ENST00000368048.7	protein_coding	-	-	-	-	-	-	-	-	-	-	-	-	-	-
Female CSF	CD84	rs9726326	rs6692382	0.867524	1	160581802	G	A	-	1:160581802-160581802	G	upstream_gene_variant	MODIFIER	CD84	ENSG00000066294	Transcript	ENST00000368051.3	protein_coding	-	-	-	-	-	-	-	-	-	-	-	-	-	-
Female CSF	CD84	rs9726326	rs6692382	0.867524	1	160581802	G	A	-	1:160581802-160581802	G	upstream_gene_variant	MODIFIER	CD84	ENSG00000066294	Transcript	ENST00000368054.8	protein_coding	-	-	-	-	-	-	-	-	-	-	-	-	-	-
Female CSF	CD84	rs9726326	rs6692382	0.867524	1	160581802	G	A	-	1:160581802-160581802	G	upstream_gene_variant	MODIFIER	CD84	ENSG00000066294	Transcript	ENST00000534968.5	protein_coding	-	-	-	-	-	-	-	-	-	-	-	-	-	-
Female CSF	CD84	rs9726326	rs12736781	0.866624	1	160582565	C	T	-	1:160582565-160582565	C	upstream_gene_variant	MODIFIER	CD84	ENSG00000066294	Transcript	ENST00000311224.8	protein_coding	-	-	-	-	-	-	-	-	-	-	-	-	-	-
Female CSF	CD84	rs9726326	rs12736781	0.866624	1	160582565	C	T	-	1:160582565-160582565	C	upstream_gene_variant	MODIFIER	CD84	ENSG00000066294	Transcript	ENST00000360056.7	retained_intron	-	-	-	-	-	-	-	-	-	-	-	-	-	-
Female CSF	CD84	rs9726326	rs12736781	0.866624	1	160582565	C	T	-	1:160582565-160582565	C	upstream_gene_variant	MODIFIER	CD84	ENSG00000066294	Transcript	ENST00000368047.3	protein_coding_CDS_not_defined	-	-	-	-	-	-	-	-	-	-	-	-	-	-
Female CSF	CD84	rs9726326	rs12736781	0.866624	1	160582565	C	T	-	1:160582565-160582565	C	upstream_gene_variant	MODIFIER	CD84	ENSG00000066294	Transcript	ENST00000368048.7	protein_coding	-	-	-	-	-	-	-	-	-	-	-	-	-	-
Female CSF	CD84	rs9726326	rs12736781	0.866624	1	160582565	C	T	-	1:160582565-160582565	C	upstream_gene_variant	MODIFIER	CD84	ENSG00000066294	Transcript	ENST00000368051.3	protein_coding	-	-	-	-	-	-	-	-	-	-	-	-	-	-
Female CSF	CD84	rs9726326	rs12736781	0.866624	1	160582565	C	T	-	1:160582565-160582565	C	upstream_gene_variant	MODIFIER	CD84	ENSG00000066294	Transcript	ENST00000368054.8	protein_coding	-	-	-	-	-	-	-	-	-	-	-	-	-	-
Female CSF	CD84	rs9726326	rs12736781	0.866624	1	160582565	C	T	-	1:160582565-160582565	C	upstream_gene_variant	MODIFIER	CD84	ENSG00000066294	Transcript	ENST00000534968.5	protein_coding	-	-	-	-	-	-	-	-	-	-	-	-	-	-
Female CSF	CD84	rs9726326	rs7534679	0.865817	1	160589972	C	T	-	1:160589972-160589972	C	intergenic_variant	MODIFIER	-	-	-	-	-	-	-	-	-	-	-	-	-	-	-	-	-	-	-
Female CSF	CD84	rs9726326	rs10797083	0.864108	1	160602168	T	C	-	1:160602168-160602168	T	intergenic_variant	MODIFIER	-	-	-	-	-	-	-	-	-	-	-	-	-	-	-	-	-	-	-
Female CSF	CD84	rs9726326	rs6427535	0.864187	1	160604179	A	C	-	1:160604179-160604179	A	downstream_gene_variant	MODIFIER	SLAMF1	ENSG00000117090	Transcript	ENST00000302035.11	protein_coding	-	-	-	-	-	-	-	-	-	-	-	-	-	-
Female CSF	CD84	rs9726326	rs10908796	0.863394	1	160605583	G	A	-	1:160605583-160605583	G	downstream_gene_variant	MODIFIER	SLAMF1	ENSG00000117090	Transcript	ENST00000302035.11	protein_coding	-	-	-	-	-	-	-	-	-	-	-	-	-	-
Female Brain	ADAM17	rs4798	rs4798	1	2	9406676	T	C	0.2009	2:9406676-9406676	T	downstream_gene_variant	MODIFIER	ITGB1BP1	ENSG00000119185	Transcript	ENST00000456913.6	protein_coding	-	-	-	-	-	-	-	-	-	-	-	3.956	0.361327	-
Female Brain	ADAM17	rs4798	rs4798	1	2	9406676	T	C	0.2009	2:9406676-9406676	T	non_coding_transcript_exon_variant	MODIFIER	ITGB1BP1	ENSG00000119185	Transcript	ENST00000460720.5	retained_intron	3/3	-	567	-	-	-	-	-	-	-	0.905	3.956	0.361327	-
Female Brain	ADAM17	rs4798	rs4798	1	2	9406676	T	C	0.2009	2:9406676-9406676	T	downstream_gene_variant	MODIFIER	ITGB1BP1	ENSG00000119185	Transcript	ENST00000463190.1	retained_intron	-	-	-	-	-	-	-	-	-	-	-	3.956	0.361327	-
Female Brain	ADAM17	rs4798	rs4798	1	2	9406676	T	C	0.2009	2:9406676-9406676	T	3_prime_UTR_variant,NMD_transcript_variant	MODIFIER	ITGB1BP1	ENSG00000119185	Transcript	ENST00000464228.5	nonsense_mediated_decay	6/6	-	845	-	-	-	-	-	-	-	0.905	3.956	0.361327	-
Female Brain	ADAM17	rs4798	rs4798	1	2	9406676	T	C	0.2009	2:9406676-9406676	T	non_coding_transcript_exon_variant	MODIFIER	ITGB1BP1	ENSG00000119185	Transcript	ENST00000465527.5	retained_intron	3/3	-	772	-	-	-	-	-	-	-	0.905	3.956	0.361327	-
Female Brain	ADAM17	rs4798	rs4798	1	2	9406676	T	C	0.2009	2:9406676-9406676	T	downstream_gene_variant	MODIFIER	ITGB1BP1	ENSG00000119185	Transcript	ENST00000470507.1	retained_intron	-	-	-	-	-	-	-	-	-	-	-	3.956	0.361327	-
Female Brain	ADAM17	rs4798	rs4798	1	2	9406676	T	C	0.2009	2:9406676-9406676	T	downstream_gene_variant	MODIFIER	ITGB1BP1	ENSG00000119185	Transcript	ENST00000482798.5	protein_coding_CDS_not_defined	-	-	-	-	-	-	-	-	-	-	-	3.956	0.361327	-
Female Brain	ADAM17	rs4798	rs4798	1	2	9406676	T	C	0.2009	2:9406676-9406676	T	3_prime_UTR_variant	MODIFIER	ITGB1BP1	ENSG00000119185	Transcript	ENST00000238091.8	protein_coding	6/6	-	780	-	-	-	-	-	-	-	0.905	3.956	0.361327	-
Female Brain	ADAM17	rs4798	rs4798	1	2	9406676	T	C	0.2009	2:9406676-9406676	T	downstream_gene_variant	MODIFIER	ASAP2	ENSG00000151693	Transcript	ENST00000281419.8	protein_coding	-	-	-	-	-	-	-	-	-	-	-	3.956	0.361327	-
Female Brain	ADAM17	rs4798	rs4798	1	2	9406676	T	C	0.2009	2:9406676-9406676	T	downstream_gene_variant	MODIFIER	ASAP2	ENSG00000151693	Transcript	ENST00000315273.4	protein_coding	-	-	-	-	-	-	-	-	-	-	-	3.956	0.361327	-
Female Brain	ADAM17	rs4798	rs4798	1	2	9406676	T	C	0.2009	2:9406676-9406676	T	3_prime_UTR_variant	MODIFIER	ITGB1BP1	ENSG00000119185	Transcript	ENST00000355346.9	protein_coding	7/7	-	952	-	-	-	-	-	-	-	0.905	3.956	0.361327	-
Female Brain	ADAM17	rs4798	rs4798	1	2	9406676	T	C	0.2009	2:9406676-9406676	T	3_prime_UTR_variant	MODIFIER	ITGB1BP1	ENSG00000119185	Transcript	ENST00000359712.7	protein_coding	6/6	-	2111	-	-	-	-	-	-	-	0.905	3.956	0.361327	-
Female Brain	ADAM17	rs4798	rs4798	1	2	9406676	T	C	0.2009	2:9406676-9406676	T	3_prime_UTR_variant	MODIFIER	ITGB1BP1	ENSG00000119185	Transcript	ENST00000360635.7	protein_coding	8/8	-	1658	-	-	-	-	-	-	-	0.905	3.956	0.361327	-
Female Brain	ADAM17	rs4798	rs4798	1	2	9406676	T	C	0.2009	2:9406676-9406676	T	non_coding_transcript_exon_variant	MODIFIER	ITGB1BP1	ENSG00000119185	Transcript	ENST00000497031.5	protein_coding_CDS_not_defined	4/4	-	532	-	-	-	-	-	-	-	0.905	3.956	0.361327	-
Female Brain	ADAM17	rs4798	rs4798	1	2	9406676	T	C	0.2009	2:9406676-9406676	T	3_prime_UTR_variant	MODIFIER	ITGB1BP1	ENSG00000119185	Transcript	ENST00000488451.5	protein_coding	7/7	-	865	-	-	-	-	-	-	-	0.905	3.956	0.361327	-
Female Brain	ADAM17	rs4798	rs4798	1	2	9406676	T	C	0.2009	2:9406676-9406676	T	non_coding_transcript_exon_variant	MODIFIER	ITGB1BP1	ENSG00000119185	Transcript	ENST00000490426.5	protein_coding_CDS_not_defined	5/5	-	700	-	-	-	-	-	-	-	0.905	3.956	0.361327	-
Female Brain	ADAM17	rs4798	rs4798	1	2	9406676	T	C	0.2009	2:9406676-9406676	T	3_prime_UTR_variant,NMD_transcript_variant	MODIFIER	ITGB1BP1	ENSG00000119185	Transcript	ENST00000483795.5	nonsense_mediated_decay	6/6	-	931	-	-	-	-	-	-	-	0.905	3.956	0.361327	-
Female Brain	ADAM17	rs4798	rs4798	1	2	9406676	T	C	0.2009	2:9406676-9406676	T	downstream_gene_variant	MODIFIER	ASAP2	ENSG00000151693	Transcript	ENST00000484590.1	retained_intron	-	-	-	-	-	-	-	-	-	-	-	3.956	0.361327	-
Female Brain	ADAM17	rs4798	rs4798	1	2	9406676	T	C	0.2009	2:9406676-9406676	T	downstream_gene_variant	MODIFIER	ITGB1BP1	ENSG00000119185	Transcript	ENST00000492079.5	protein_coding	-	-	-	-	-	-	-	-	-	-	-	3.956	0.361327	-
Female Brain	ADAM17	rs4798	rs4798	1	2	9406676	T	C	0.2009	2:9406676-9406676	T	downstream_gene_variant	MODIFIER	ITGB1BP1	ENSG00000119185	Transcript	ENST00000494563.5	protein_coding	-	-	-	-	-	-	-	-	-	-	-	3.956	0.361327	-
Female Brain	ADAM17	rs4798	rs10169262	0.941828	2	9409624	T	C	0.1428	2:9409624-9409624	T	downstream_gene_variant	MODIFIER	ASAP2	ENSG00000151693	Transcript	ENST00000281419.8	protein_coding	-	-	-	-	-	-	-	-	-	-	-	1.953	0.157636	-
Female Brain	ADAM17	rs4798	rs10169262	0.941828	2	9409624	T	C	0.1428	2:9409624-9409624	T	downstream_gene_variant	MODIFIER	ASAP2	ENSG00000151693	Transcript	ENST00000315273.4	protein_coding	-	-	-	-	-	-	-	-	-	-	-	1.953	0.157636	-
Female Brain	ADAM17	rs4798	rs10169262	0.941828	2	9409624	T	C	0.1428	2:9409624-9409624	T	intron_variant	MODIFIER	ITGB1BP1	ENSG00000119185	Transcript	ENST00000360635.7	protein_coding	-	5/7	-	-	-	-	-	-	-	-	0.905	1.953	0.157636	-
Female Brain	ADAM17	rs4798	rs10169262	0.941828	2	9409624	T	C	0.1428	2:9409624-9409624	T	intron_variant	MODIFIER	ITGB1BP1	ENSG00000119185	Transcript	ENST00000456913.6	protein_coding	-	4/5	-	-	-	-	-	-	-	-	0.905	1.953	0.157636	-
Female Brain	ADAM17	rs4798	rs10169262	0.941828	2	9409624	T	C	0.1428	2:9409624-9409624	T	intron_variant	MODIFIER	ITGB1BP1	ENSG00000119185	Transcript	ENST00000355346.9	protein_coding	-	4/6	-	-	-	-	-	-	-	-	0.905	1.953	0.157636	-
Female Brain	ADAM17	rs4798	rs10169262	0.941828	2	9409624	T	C	0.1428	2:9409624-9409624	T	intron_variant	MODIFIER	ITGB1BP1	ENSG00000119185	Transcript	ENST00000359712.7	protein_coding	-	4/5	-	-	-	-	-	-	-	-	0.905	1.953	0.157636	-
Female Brain	ADAM17	rs4798	rs10169262	0.941828	2	9409624	T	C	0.1428	2:9409624-9409624	T	intron_variant	MODIFIER	ITGB1BP1	ENSG00000119185	Transcript	ENST00000238091.8	protein_coding	-	4/5	-	-	-	-	-	-	-	-	0.905	1.953	0.157636	-
Female Brain	ADAM17	rs4798	rs10169262	0.941828	2	9409624	T	C	0.1428	2:9409624-9409624	T	intron_variant,non_coding_transcript_variant	MODIFIER	ITGB1BP1	ENSG00000119185	Transcript	ENST00000482798.5	protein_coding_CDS_not_defined	-	4/5	-	-	-	-	-	-	-	-	0.905	1.953	0.157636	-
Female Brain	ADAM17	rs4798	rs10169262	0.941828	2	9409624	T	C	0.1428	2:9409624-9409624	T	intron_variant,NMD_transcript_variant	MODIFIER	ITGB1BP1	ENSG00000119185	Transcript	ENST00000483795.5	nonsense_mediated_decay	-	4/5	-	-	-	-	-	-	-	-	0.905	1.953	0.157636	-
Female Brain	ADAM17	rs4798	rs10169262	0.941828	2	9409624	T	C	0.1428	2:9409624-9409624	T	downstream_gene_variant	MODIFIER	ASAP2	ENSG00000151693	Transcript	ENST00000484590.1	retained_intron	-	-	-	-	-	-	-	-	-	-	-	1.953	0.157636	-
Female Brain	ADAM17	rs4798	rs10169262	0.941828	2	9409624	T	C	0.1428	2:9409624-9409624	T	downstream_gene_variant	MODIFIER	ITGB1BP1	ENSG00000119185	Transcript	ENST00000484735.5	protein_coding	-	-	-	-	-	-	-	-	-	-	-	1.953	0.157636	-
Female Brain	ADAM17	rs4798	rs10169262	0.941828	2	9409624	T	C	0.1428	2:9409624-9409624	T	intron_variant	MODIFIER	ITGB1BP1	ENSG00000119185	Transcript	ENST00000488451.5	protein_coding	-	5/6	-	-	-	-	-	-	-	-	0.905	1.953	0.157636	-
Female Brain	ADAM17	rs4798	rs10169262	0.941828	2	9409624	T	C	0.1428	2:9409624-9409624	T	intron_variant,non_coding_transcript_variant	MODIFIER	ITGB1BP1	ENSG00000119185	Transcript	ENST00000490426.5	protein_coding_CDS_not_defined	-	2/4	-	-	-	-	-	-	-	-	0.905	1.953	0.157636	-
Female Brain	ADAM17	rs4798	rs10169262	0.941828	2	9409624	T	C	0.1428	2:9409624-9409624	T	downstream_gene_variant	MODIFIER	ITGB1BP1	ENSG00000119185	Transcript	ENST00000460001.5	protein_coding	-	-	-	-	-	-	-	-	-	-	-	1.953	0.157636	-
Female Brain	ADAM17	rs4798	rs10169262	0.941828	2	9409624	T	C	0.1428	2:9409624-9409624	T	upstream_gene_variant	MODIFIER	ITGB1BP1	ENSG00000119185	Transcript	ENST00000460720.5	retained_intron	-	-	-	-	-	-	-	-	-	-	-	1.953	0.157636	-
Female Brain	ADAM17	rs4798	rs10169262	0.941828	2	9409624	T	C	0.1428	2:9409624-9409624	T	intron_variant,non_coding_transcript_variant	MODIFIER	ITGB1BP1	ENSG00000119185	Transcript	ENST00000463190.1	retained_intron	-	3/3	-	-	-	-	-	-	-	-	0.905	1.953	0.157636	-
Female Brain	ADAM17	rs4798	rs10169262	0.941828	2	9409624	T	C	0.1428	2:9409624-9409624	T	intron_variant,NMD_transcript_variant	MODIFIER	ITGB1BP1	ENSG00000119185	Transcript	ENST00000464228.5	nonsense_mediated_decay	-	3/5	-	-	-	-	-	-	-	-	0.905	1.953	0.157636	-
Female Brain	ADAM17	rs4798	rs10169262	0.941828	2	9409624	T	C	0.1428	2:9409624-9409624	T	intron_variant,non_coding_transcript_variant	MODIFIER	ITGB1BP1	ENSG00000119185	Transcript	ENST00000465527.5	retained_intron	-	1/2	-	-	-	-	-	-	-	-	0.905	1.953	0.157636	-
Female Brain	ADAM17	rs4798	rs10169262	0.941828	2	9409624	T	C	0.1428	2:9409624-9409624	T	downstream_gene_variant	MODIFIER	ITGB1BP1	ENSG00000119185	Transcript	ENST00000467606.5	protein_coding	-	-	-	-	-	-	-	-	-	-	-	1.953	0.157636	-
Female Brain	ADAM17	rs4798	rs10169262	0.941828	2	9409624	T	C	0.1428	2:9409624-9409624	T	upstream_gene_variant	MODIFIER	ITGB1BP1	ENSG00000119185	Transcript	ENST00000470507.1	retained_intron	-	-	-	-	-	-	-	-	-	-	-	1.953	0.157636	-
Female Brain	ADAM17	rs4798	rs10169262	0.941828	2	9409624	T	C	0.1428	2:9409624-9409624	T	intron_variant	MODIFIER	ITGB1BP1	ENSG00000119185	Transcript	ENST00000494563.5	protein_coding	-	5/5	-	-	-	-	-	-	-	-	0.905	1.953	0.157636	-
Female Brain	ADAM17	rs4798	rs10169262	0.941828	2	9409624	T	C	0.1428	2:9409624-9409624	T	intron_variant,non_coding_transcript_variant	MODIFIER	ITGB1BP1	ENSG00000119185	Transcript	ENST00000497031.5	protein_coding_CDS_not_defined	-	2/3	-	-	-	-	-	-	-	-	0.905	1.953	0.157636	-
Female Brain	ADAM17	rs4798	rs10169262	0.941828	2	9409624	T	C	0.1428	2:9409624-9409624	T	downstream_gene_variant	MODIFIER	ITGB1BP1	ENSG00000119185	Transcript	ENST00000497105.1	protein_coding	-	-	-	-	-	-	-	-	-	-	-	1.953	0.157636	-
Female Brain	ADAM17	rs4798	rs10169262	0.941828	2	9409624	T	C	0.1428	2:9409624-9409624	T	intron_variant	MODIFIER	ITGB1BP1	ENSG00000119185	Transcript	ENST00000492079.5	protein_coding	-	4/5	-	-	-	-	-	-	-	-	0.905	1.953	0.157636	-
Female Brain	ADAM17	rs4798	rs55793962	0.952587	2	9409912	G	T	0.0851	2:9409912-9409912	G	intron_variant	MODIFIER	ITGB1BP1	ENSG00000119185	Transcript	ENST00000488451.5	protein_coding	-	5/6	-	-	-	-	-	-	-	-	0.905	4.488	0.408826	-
Female Brain	ADAM17	rs4798	rs55793962	0.952587	2	9409912	G	T	0.0851	2:9409912-9409912	G	intron_variant,non_coding_transcript_variant	MODIFIER	ITGB1BP1	ENSG00000119185	Transcript	ENST00000490426.5	protein_coding_CDS_not_defined	-	2/4	-	-	-	-	-	-	-	-	0.905	4.488	0.408826	-
Female Brain	ADAM17	rs4798	rs55793962	0.952587	2	9409912	G	T	0.0851	2:9409912-9409912	G	intron_variant	MODIFIER	ITGB1BP1	ENSG00000119185	Transcript	ENST00000492079.5	protein_coding	-	4/5	-	-	-	-	-	-	-	-	0.905	4.488	0.408826	-
Female Brain	ADAM17	rs4798	rs55793962	0.952587	2	9409912	G	T	0.0851	2:9409912-9409912	G	intron_variant	MODIFIER	ITGB1BP1	ENSG00000119185	Transcript	ENST00000494563.5	protein_coding	-	5/5	-	-	-	-	-	-	-	-	0.905	4.488	0.408826	-
Female Brain	ADAM17	rs4798	rs55793962	0.952587	2	9409912	G	T	0.0851	2:9409912-9409912	G	intron_variant,non_coding_transcript_variant	MODIFIER	ITGB1BP1	ENSG00000119185	Transcript	ENST00000497031.5	protein_coding_CDS_not_defined	-	2/3	-	-	-	-	-	-	-	-	0.905	4.488	0.408826	-
Female Brain	ADAM17	rs4798	rs55793962	0.952587	2	9409912	G	T	0.0851	2:9409912-9409912	G	downstream_gene_variant	MODIFIER	ITGB1BP1	ENSG00000119185	Transcript	ENST00000497105.1	protein_coding	-	-	-	-	-	-	-	-	-	-	-	4.488	0.408826	-
Female Brain	ADAM17	rs4798	rs55793962	0.952587	2	9409912	G	T	0.0851	2:9409912-9409912	G	upstream_gene_variant	MODIFIER	ITGB1BP1	ENSG00000119185	Transcript	ENST00000460720.5	retained_intron	-	-	-	-	-	-	-	-	-	-	-	4.488	0.408826	-
Female Brain	ADAM17	rs4798	rs55793962	0.952587	2	9409912	G	T	0.0851	2:9409912-9409912	G	intron_variant	MODIFIER	ITGB1BP1	ENSG00000119185	Transcript	ENST00000238091.8	protein_coding	-	4/5	-	-	-	-	-	-	-	-	0.905	4.488	0.408826	-
Female Brain	ADAM17	rs4798	rs55793962	0.952587	2	9409912	G	T	0.0851	2:9409912-9409912	G	downstream_gene_variant	MODIFIER	ASAP2	ENSG00000151693	Transcript	ENST00000281419.8	protein_coding	-	-	-	-	-	-	-	-	-	-	-	4.488	0.408826	-
Female Brain	ADAM17	rs4798	rs55793962	0.952587	2	9409912	G	T	0.0851	2:9409912-9409912	G	downstream_gene_variant	MODIFIER	ASAP2	ENSG00000151693	Transcript	ENST00000315273.4	protein_coding	-	-	-	-	-	-	-	-	-	-	-	4.488	0.408826	-
Female Brain	ADAM17	rs4798	rs55793962	0.952587	2	9409912	G	T	0.0851	2:9409912-9409912	G	intron_variant	MODIFIER	ITGB1BP1	ENSG00000119185	Transcript	ENST00000355346.9	protein_coding	-	4/6	-	-	-	-	-	-	-	-	0.905	4.488	0.408826	-
Female Brain	ADAM17	rs4798	rs55793962	0.952587	2	9409912	G	T	0.0851	2:9409912-9409912	G	intron_variant	MODIFIER	ITGB1BP1	ENSG00000119185	Transcript	ENST00000359712.7	protein_coding	-	4/5	-	-	-	-	-	-	-	-	0.905	4.488	0.408826	-
Female Brain	ADAM17	rs4798	rs55793962	0.952587	2	9409912	G	T	0.0851	2:9409912-9409912	G	intron_variant	MODIFIER	ITGB1BP1	ENSG00000119185	Transcript	ENST00000360635.7	protein_coding	-	5/7	-	-	-	-	-	-	-	-	0.905	4.488	0.408826	-
Female Brain	ADAM17	rs4798	rs55793962	0.952587	2	9409912	G	T	0.0851	2:9409912-9409912	G	intron_variant	MODIFIER	ITGB1BP1	ENSG00000119185	Transcript	ENST00000456913.6	protein_coding	-	4/5	-	-	-	-	-	-	-	-	0.905	4.488	0.408826	-
Female Brain	ADAM17	rs4798	rs55793962	0.952587	2	9409912	G	T	0.0851	2:9409912-9409912	G	downstream_gene_variant	MODIFIER	ITGB1BP1	ENSG00000119185	Transcript	ENST00000460001.5	protein_coding	-	-	-	-	-	-	-	-	-	-	-	4.488	0.408826	-
Female Brain	ADAM17	rs4798	rs55793962	0.952587	2	9409912	G	T	0.0851	2:9409912-9409912	G	downstream_gene_variant	MODIFIER	ITGB1BP1	ENSG00000119185	Transcript	ENST00000467606.5	protein_coding	-	-	-	-	-	-	-	-	-	-	-	4.488	0.408826	-
Female Brain	ADAM17	rs4798	rs55793962	0.952587	2	9409912	G	T	0.0851	2:9409912-9409912	G	intron_variant,non_coding_transcript_variant	MODIFIER	ITGB1BP1	ENSG00000119185	Transcript	ENST00000463190.1	retained_intron	-	3/3	-	-	-	-	-	-	-	-	0.905	4.488	0.408826	-
Female Brain	ADAM17	rs4798	rs55793962	0.952587	2	9409912	G	T	0.0851	2:9409912-9409912	G	intron_variant,NMD_transcript_variant	MODIFIER	ITGB1BP1	ENSG00000119185	Transcript	ENST00000464228.5	nonsense_mediated_decay	-	3/5	-	-	-	-	-	-	-	-	0.905	4.488	0.408826	-
Female Brain	ADAM17	rs4798	rs55793962	0.952587	2	9409912	G	T	0.0851	2:9409912-9409912	G	intron_variant,non_coding_transcript_variant	MODIFIER	ITGB1BP1	ENSG00000119185	Transcript	ENST00000465527.5	retained_intron	-	1/2	-	-	-	-	-	-	-	-	0.905	4.488	0.408826	-
Female Brain	ADAM17	rs4798	rs55793962	0.952587	2	9409912	G	T	0.0851	2:9409912-9409912	G	downstream_gene_variant	MODIFIER	ASAP2	ENSG00000151693	Transcript	ENST00000484590.1	retained_intron	-	-	-	-	-	-	-	-	-	-	-	4.488	0.408826	-
Female Brain	ADAM17	rs4798	rs55793962	0.952587	2	9409912	G	T	0.0851	2:9409912-9409912	G	upstream_gene_variant	MODIFIER	ITGB1BP1	ENSG00000119185	Transcript	ENST00000470507.1	retained_intron	-	-	-	-	-	-	-	-	-	-	-	4.488	0.408826	-
Female Brain	ADAM17	rs4798	rs55793962	0.952587	2	9409912	G	T	0.0851	2:9409912-9409912	G	intron_variant,non_coding_transcript_variant	MODIFIER	ITGB1BP1	ENSG00000119185	Transcript	ENST00000482798.5	protein_coding_CDS_not_defined	-	4/5	-	-	-	-	-	-	-	-	0.905	4.488	0.408826	-
Female Brain	ADAM17	rs4798	rs55793962	0.952587	2	9409912	G	T	0.0851	2:9409912-9409912	G	intron_variant,NMD_transcript_variant	MODIFIER	ITGB1BP1	ENSG00000119185	Transcript	ENST00000483795.5	nonsense_mediated_decay	-	4/5	-	-	-	-	-	-	-	-	0.905	4.488	0.408826	-
Female Brain	ADAM17	rs4798	rs55793962	0.952587	2	9409912	G	T	0.0851	2:9409912-9409912	G	downstream_gene_variant	MODIFIER	ITGB1BP1	ENSG00000119185	Transcript	ENST00000484735.5	protein_coding	-	-	-	-	-	-	-	-	-	-	-	4.488	0.408826	-
Female Brain	ADAM17	rs4798	rs11685612	0.952841	2	9410751	C	T	0.1655	2:9410751-9410751	C	intron_variant	MODIFIER	ITGB1BP1	ENSG00000119185	Transcript	ENST00000238091.8	protein_coding	-	4/5	-	-	-	-	-	-	-	-	0.905	1.241	0.0384	-
Female Brain	ADAM17	rs4798	rs11685612	0.952841	2	9410751	C	T	0.1655	2:9410751-9410751	C	downstream_gene_variant	MODIFIER	ITGB1BP1	ENSG00000119185	Transcript	ENST00000467606.5	protein_coding	-	-	-	-	-	-	-	-	-	-	-	1.241	0.0384	-
Female Brain	ADAM17	rs4798	rs11685612	0.952841	2	9410751	C	T	0.1655	2:9410751-9410751	C	upstream_gene_variant	MODIFIER	ITGB1BP1	ENSG00000119185	Transcript	ENST00000470507.1	retained_intron	-	-	-	-	-	-	-	-	-	-	-	1.241	0.0384	-
Female Brain	ADAM17	rs4798	rs11685612	0.952841	2	9410751	C	T	0.1655	2:9410751-9410751	C	intron_variant,non_coding_transcript_variant	MODIFIER	ITGB1BP1	ENSG00000119185	Transcript	ENST00000482798.5	protein_coding_CDS_not_defined	-	4/5	-	-	-	-	-	-	-	-	0.905	1.241	0.0384	-
Female Brain	ADAM17	rs4798	rs11685612	0.952841	2	9410751	C	T	0.1655	2:9410751-9410751	C	intron_variant,NMD_transcript_variant	MODIFIER	ITGB1BP1	ENSG00000119185	Transcript	ENST00000483795.5	nonsense_mediated_decay	-	4/5	-	-	-	-	-	-	-	-	0.905	1.241	0.0384	-
Female Brain	ADAM17	rs4798	rs11685612	0.952841	2	9410751	C	T	0.1655	2:9410751-9410751	C	intron_variant	MODIFIER	ITGB1BP1	ENSG00000119185	Transcript	ENST00000355346.9	protein_coding	-	4/6	-	-	-	-	-	-	-	-	0.905	1.241	0.0384	-
Female Brain	ADAM17	rs4798	rs11685612	0.952841	2	9410751	C	T	0.1655	2:9410751-9410751	C	intron_variant	MODIFIER	ITGB1BP1	ENSG00000119185	Transcript	ENST00000359712.7	protein_coding	-	4/5	-	-	-	-	-	-	-	-	0.905	1.241	0.0384	-
Female Brain	ADAM17	rs4798	rs11685612	0.952841	2	9410751	C	T	0.1655	2:9410751-9410751	C	intron_variant	MODIFIER	ITGB1BP1	ENSG00000119185	Transcript	ENST00000360635.7	protein_coding	-	5/7	-	-	-	-	-	-	-	-	0.905	1.241	0.0384	-
Female Brain	ADAM17	rs4798	rs11685612	0.952841	2	9410751	C	T	0.1655	2:9410751-9410751	C	intron_variant	MODIFIER	ITGB1BP1	ENSG00000119185	Transcript	ENST00000456913.6	protein_coding	-	4/5	-	-	-	-	-	-	-	-	0.905	1.241	0.0384	-
Female Brain	ADAM17	rs4798	rs11685612	0.952841	2	9410751	C	T	0.1655	2:9410751-9410751	C	downstream_gene_variant	MODIFIER	ITGB1BP1	ENSG00000119185	Transcript	ENST00000460001.5	protein_coding	-	-	-	-	-	-	-	-	-	-	-	1.241	0.0384	-
Female Brain	ADAM17	rs4798	rs11685612	0.952841	2	9410751	C	T	0.1655	2:9410751-9410751	C	upstream_gene_variant	MODIFIER	ITGB1BP1	ENSG00000119185	Transcript	ENST00000460720.5	retained_intron	-	-	-	-	-	-	-	-	-	-	-	1.241	0.0384	-
Female Brain	ADAM17	rs4798	rs11685612	0.952841	2	9410751	C	T	0.1655	2:9410751-9410751	C	intron_variant,non_coding_transcript_variant	MODIFIER	ITGB1BP1	ENSG00000119185	Transcript	ENST00000463190.1	retained_intron	-	3/3	-	-	-	-	-	-	-	-	0.905	1.241	0.0384	-
Female Brain	ADAM17	rs4798	rs11685612	0.952841	2	9410751	C	T	0.1655	2:9410751-9410751	C	intron_variant,NMD_transcript_variant	MODIFIER	ITGB1BP1	ENSG00000119185	Transcript	ENST00000464228.5	nonsense_mediated_decay	-	3/5	-	-	-	-	-	-	-	-	0.905	1.241	0.0384	-
Female Brain	ADAM17	rs4798	rs11685612	0.952841	2	9410751	C	T	0.1655	2:9410751-9410751	C	intron_variant,non_coding_transcript_variant	MODIFIER	ITGB1BP1	ENSG00000119185	Transcript	ENST00000465527.5	retained_intron	-	1/2	-	-	-	-	-	-	-	-	0.905	1.241	0.0384	-
Female Brain	ADAM17	rs4798	rs11685612	0.952841	2	9410751	C	T	0.1655	2:9410751-9410751	C	intron_variant	MODIFIER	ITGB1BP1	ENSG00000119185	Transcript	ENST00000492079.5	protein_coding	-	4/5	-	-	-	-	-	-	-	-	0.905	1.241	0.0384	-
Female Brain	ADAM17	rs4798	rs11685612	0.952841	2	9410751	C	T	0.1655	2:9410751-9410751	C	downstream_gene_variant	MODIFIER	ITGB1BP1	ENSG00000119185	Transcript	ENST00000484735.5	protein_coding	-	-	-	-	-	-	-	-	-	-	-	1.241	0.0384	-
Female Brain	ADAM17	rs4798	rs11685612	0.952841	2	9410751	C	T	0.1655	2:9410751-9410751	C	intron_variant	MODIFIER	ITGB1BP1	ENSG00000119185	Transcript	ENST00000488451.5	protein_coding	-	5/6	-	-	-	-	-	-	-	-	0.905	1.241	0.0384	-
Female Brain	ADAM17	rs4798	rs11685612	0.952841	2	9410751	C	T	0.1655	2:9410751-9410751	C	intron_variant,non_coding_transcript_variant	MODIFIER	ITGB1BP1	ENSG00000119185	Transcript	ENST00000490426.5	protein_coding_CDS_not_defined	-	2/4	-	-	-	-	-	-	-	-	0.905	1.241	0.0384	-
Female Brain	ADAM17	rs4798	rs11685612	0.952841	2	9410751	C	T	0.1655	2:9410751-9410751	C	intron_variant	MODIFIER	ITGB1BP1	ENSG00000119185	Transcript	ENST00000494563.5	protein_coding	-	5/5	-	-	-	-	-	-	-	-	0.905	1.241	0.0384	-
Female Brain	ADAM17	rs4798	rs11685612	0.952841	2	9410751	C	T	0.1655	2:9410751-9410751	C	intron_variant,non_coding_transcript_variant	MODIFIER	ITGB1BP1	ENSG00000119185	Transcript	ENST00000497031.5	protein_coding_CDS_not_defined	-	2/3	-	-	-	-	-	-	-	-	0.905	1.241	0.0384	-
Female Brain	ADAM17	rs4798	rs11685612	0.952841	2	9410751	C	T	0.1655	2:9410751-9410751	C	downstream_gene_variant	MODIFIER	ITGB1BP1	ENSG00000119185	Transcript	ENST00000497105.1	protein_coding	-	-	-	-	-	-	-	-	-	-	-	1.241	0.0384	-
Female Brain	ADAM17	rs4798	rs62118844	0.951816	2	9411790	C	A	0.1817	2:9411790-9411790	C	intron_variant	MODIFIER	ITGB1BP1	ENSG00000119185	Transcript	ENST00000488451.5	protein_coding	-	5/6	-	-	-	-	-	-	-	-	0.905	2.136	0.181442	-
Female Brain	ADAM17	rs4798	rs62118844	0.951816	2	9411790	C	A	0.1817	2:9411790-9411790	C	intron_variant,non_coding_transcript_variant	MODIFIER	ITGB1BP1	ENSG00000119185	Transcript	ENST00000497031.5	protein_coding_CDS_not_defined	-	2/3	-	-	-	-	-	-	-	-	0.905	2.136	0.181442	-
Female Brain	ADAM17	rs4798	rs62118844	0.951816	2	9411790	C	A	0.1817	2:9411790-9411790	C	intron_variant,non_coding_transcript_variant	MODIFIER	ITGB1BP1	ENSG00000119185	Transcript	ENST00000490426.5	protein_coding_CDS_not_defined	-	2/4	-	-	-	-	-	-	-	-	0.905	2.136	0.181442	-
Female Brain	ADAM17	rs4798	rs62118844	0.951816	2	9411790	C	A	0.1817	2:9411790-9411790	C	intron_variant	MODIFIER	ITGB1BP1	ENSG00000119185	Transcript	ENST00000492079.5	protein_coding	-	4/5	-	-	-	-	-	-	-	-	0.905	2.136	0.181442	-
Female Brain	ADAM17	rs4798	rs62118844	0.951816	2	9411790	C	A	0.1817	2:9411790-9411790	C	intron_variant	MODIFIER	ITGB1BP1	ENSG00000119185	Transcript	ENST00000494563.5	protein_coding	-	5/5	-	-	-	-	-	-	-	-	0.905	2.136	0.181442	-
Female Brain	ADAM17	rs4798	rs62118844	0.951816	2	9411790	C	A	0.1817	2:9411790-9411790	C	intron_variant	MODIFIER	ITGB1BP1	ENSG00000119185	Transcript	ENST00000238091.8	protein_coding	-	4/5	-	-	-	-	-	-	-	-	0.905	2.136	0.181442	-
Female Brain	ADAM17	rs4798	rs62118844	0.951816	2	9411790	C	A	0.1817	2:9411790-9411790	C	intron_variant	MODIFIER	ITGB1BP1	ENSG00000119185	Transcript	ENST00000355346.9	protein_coding	-	4/6	-	-	-	-	-	-	-	-	0.905	2.136	0.181442	-
Female Brain	ADAM17	rs4798	rs62118844	0.951816	2	9411790	C	A	0.1817	2:9411790-9411790	C	intron_variant	MODIFIER	ITGB1BP1	ENSG00000119185	Transcript	ENST00000359712.7	protein_coding	-	4/5	-	-	-	-	-	-	-	-	0.905	2.136	0.181442	-
Female Brain	ADAM17	rs4798	rs62118844	0.951816	2	9411790	C	A	0.1817	2:9411790-9411790	C	intron_variant	MODIFIER	ITGB1BP1	ENSG00000119185	Transcript	ENST00000360635.7	protein_coding	-	5/7	-	-	-	-	-	-	-	-	0.905	2.136	0.181442	-
Female Brain	ADAM17	rs4798	rs62118844	0.951816	2	9411790	C	A	0.1817	2:9411790-9411790	C	intron_variant	MODIFIER	ITGB1BP1	ENSG00000119185	Transcript	ENST00000456913.6	protein_coding	-	4/5	-	-	-	-	-	-	-	-	0.905	2.136	0.181442	-
Female Brain	ADAM17	rs4798	rs62118844	0.951816	2	9411790	C	A	0.1817	2:9411790-9411790	C	downstream_gene_variant	MODIFIER	ITGB1BP1	ENSG00000119185	Transcript	ENST00000460001.5	protein_coding	-	-	-	-	-	-	-	-	-	-	-	2.136	0.181442	-
Female Brain	ADAM17	rs4798	rs62118844	0.951816	2	9411790	C	A	0.1817	2:9411790-9411790	C	downstream_gene_variant	MODIFIER	ITGB1BP1	ENSG00000119185	Transcript	ENST00000497105.1	protein_coding	-	-	-	-	-	-	-	-	-	-	-	2.136	0.181442	-
Female Brain	ADAM17	rs4798	rs62118844	0.951816	2	9411790	C	A	0.1817	2:9411790-9411790	C	intron_variant,non_coding_transcript_variant	MODIFIER	ITGB1BP1	ENSG00000119185	Transcript	ENST00000463190.1	retained_intron	-	3/3	-	-	-	-	-	-	-	-	0.905	2.136	0.181442	-
Female Brain	ADAM17	rs4798	rs62118844	0.951816	2	9411790	C	A	0.1817	2:9411790-9411790	C	intron_variant,NMD_transcript_variant	MODIFIER	ITGB1BP1	ENSG00000119185	Transcript	ENST00000464228.5	nonsense_mediated_decay	-	3/5	-	-	-	-	-	-	-	-	0.905	2.136	0.181442	-
Female Brain	ADAM17	rs4798	rs62118844	0.951816	2	9411790	C	A	0.1817	2:9411790-9411790	C	intron_variant,non_coding_transcript_variant	MODIFIER	ITGB1BP1	ENSG00000119185	Transcript	ENST00000465527.5	retained_intron	-	1/2	-	-	-	-	-	-	-	-	0.905	2.136	0.181442	-
Female Brain	ADAM17	rs4798	rs62118844	0.951816	2	9411790	C	A	0.1817	2:9411790-9411790	C	downstream_gene_variant	MODIFIER	ITGB1BP1	ENSG00000119185	Transcript	ENST00000467606.5	protein_coding	-	-	-	-	-	-	-	-	-	-	-	2.136	0.181442	-
Female Brain	ADAM17	rs4798	rs62118844	0.951816	2	9411790	C	A	0.1817	2:9411790-9411790	C	upstream_gene_variant	MODIFIER	ITGB1BP1	ENSG00000119185	Transcript	ENST00000470507.1	retained_intron	-	-	-	-	-	-	-	-	-	-	-	2.136	0.181442	-
Female Brain	ADAM17	rs4798	rs62118844	0.951816	2	9411790	C	A	0.1817	2:9411790-9411790	C	intron_variant,non_coding_transcript_variant	MODIFIER	ITGB1BP1	ENSG00000119185	Transcript	ENST00000482798.5	protein_coding_CDS_not_defined	-	4/5	-	-	-	-	-	-	-	-	0.905	2.136	0.181442	-
Female Brain	ADAM17	rs4798	rs62118844	0.951816	2	9411790	C	A	0.1817	2:9411790-9411790	C	intron_variant,NMD_transcript_variant	MODIFIER	ITGB1BP1	ENSG00000119185	Transcript	ENST00000483795.5	nonsense_mediated_decay	-	4/5	-	-	-	-	-	-	-	-	0.905	2.136	0.181442	-
Female Brain	ADAM17	rs4798	rs62118844	0.951816	2	9411790	C	A	0.1817	2:9411790-9411790	C	downstream_gene_variant	MODIFIER	ITGB1BP1	ENSG00000119185	Transcript	ENST00000484735.5	protein_coding	-	-	-	-	-	-	-	-	-	-	-	2.136	0.181442	-
Female Brain	ADAM17	rs4798	rs62118844	0.951816	2	9411790	C	A	0.1817	2:9411790-9411790	C	upstream_gene_variant	MODIFIER	ITGB1BP1	ENSG00000119185	Transcript	ENST00000460720.5	retained_intron	-	-	-	-	-	-	-	-	-	-	-	2.136	0.181442	-
Female Brain	ADAM17	rs4798	rs11692768	0.937876	2	9413034	A	G	0.2622	2:9413034-9413034	A	upstream_gene_variant	MODIFIER	ITGB1BP1	ENSG00000119185	Transcript	ENST00000465527.5	retained_intron	-	-	-	-	-	-	-	-	-	-	-	0.084	-0.658352	-
Female Brain	ADAM17	rs4798	rs11692768	0.937876	2	9413034	A	G	0.2622	2:9413034-9413034	A	intron_variant	MODIFIER	ITGB1BP1	ENSG00000119185	Transcript	ENST00000467606.5	protein_coding	-	3/3	-	-	-	-	-	-	-	-	0.905	0.084	-0.658352	-
Female Brain	ADAM17	rs4798	rs11692768	0.937876	2	9413034	A	G	0.2622	2:9413034-9413034	A	upstream_gene_variant	MODIFIER	ITGB1BP1	ENSG00000119185	Transcript	ENST00000470507.1	retained_intron	-	-	-	-	-	-	-	-	-	-	-	0.084	-0.658352	-
Female Brain	ADAM17	rs4798	rs11692768	0.937876	2	9413034	A	G	0.2622	2:9413034-9413034	A	intron_variant,NMD_transcript_variant	MODIFIER	ITGB1BP1	ENSG00000119185	Transcript	ENST00000464228.5	nonsense_mediated_decay	-	2/5	-	-	-	-	-	-	-	-	0.905	0.084	-0.658352	-
Female Brain	ADAM17	rs4798	rs11692768	0.937876	2	9413034	A	G	0.2622	2:9413034-9413034	A	intron_variant	MODIFIER	ITGB1BP1	ENSG00000119185	Transcript	ENST00000238091.8	protein_coding	-	3/5	-	-	-	-	-	-	-	-	0.905	0.084	-0.658352	-
Female Brain	ADAM17	rs4798	rs11692768	0.937876	2	9413034	A	G	0.2622	2:9413034-9413034	A	intron_variant	MODIFIER	ITGB1BP1	ENSG00000119185	Transcript	ENST00000355346.9	protein_coding	-	3/6	-	-	-	-	-	-	-	-	0.905	0.084	-0.658352	-
Female Brain	ADAM17	rs4798	rs11692768	0.937876	2	9413034	A	G	0.2622	2:9413034-9413034	A	intron_variant	MODIFIER	ITGB1BP1	ENSG00000119185	Transcript	ENST00000359712.7	protein_coding	-	3/5	-	-	-	-	-	-	-	-	0.905	0.084	-0.658352	-
Female Brain	ADAM17	rs4798	rs11692768	0.937876	2	9413034	A	G	0.2622	2:9413034-9413034	A	intron_variant	MODIFIER	ITGB1BP1	ENSG00000119185	Transcript	ENST00000360635.7	protein_coding	-	4/7	-	-	-	-	-	-	-	-	0.905	0.084	-0.658352	-
Female Brain	ADAM17	rs4798	rs11692768	0.937876	2	9413034	A	G	0.2622	2:9413034-9413034	A	intron_variant	MODIFIER	ITGB1BP1	ENSG00000119185	Transcript	ENST00000456913.6	protein_coding	-	3/5	-	-	-	-	-	-	-	-	0.905	0.084	-0.658352	-
Female Brain	ADAM17	rs4798	rs11692768	0.937876	2	9413034	A	G	0.2622	2:9413034-9413034	A	intron_variant	MODIFIER	ITGB1BP1	ENSG00000119185	Transcript	ENST00000460001.5	protein_coding	-	3/3	-	-	-	-	-	-	-	-	0.905	0.084	-0.658352	-
Female Brain	ADAM17	rs4798	rs11692768	0.937876	2	9413034	A	G	0.2622	2:9413034-9413034	A	upstream_gene_variant	MODIFIER	ITGB1BP1	ENSG00000119185	Transcript	ENST00000460720.5	retained_intron	-	-	-	-	-	-	-	-	-	-	-	0.084	-0.658352	-
Female Brain	ADAM17	rs4798	rs11692768	0.937876	2	9413034	A	G	0.2622	2:9413034-9413034	A	intron_variant,non_coding_transcript_variant	MODIFIER	ITGB1BP1	ENSG00000119185	Transcript	ENST00000463190.1	retained_intron	-	2/3	-	-	-	-	-	-	-	-	0.905	0.084	-0.658352	-
Female Brain	ADAM17	rs4798	rs11692768	0.937876	2	9413034	A	G	0.2622	2:9413034-9413034	A	intron_variant,non_coding_transcript_variant	MODIFIER	ITGB1BP1	ENSG00000119185	Transcript	ENST00000497031.5	protein_coding_CDS_not_defined	-	1/3	-	-	-	-	-	-	-	-	0.905	0.084	-0.658352	-
Female Brain	ADAM17	rs4798	rs11692768	0.937876	2	9413034	A	G	0.2622	2:9413034-9413034	A	intron_variant	MODIFIER	ITGB1BP1	ENSG00000119185	Transcript	ENST00000497105.1	protein_coding	-	3/3	-	-	-	-	-	-	-	-	0.905	0.084	-0.658352	-
Female Brain	ADAM17	rs4798	rs11692768	0.937876	2	9413034	A	G	0.2622	2:9413034-9413034	A	intron_variant,non_coding_transcript_variant	MODIFIER	ITGB1BP1	ENSG00000119185	Transcript	ENST00000482798.5	protein_coding_CDS_not_defined	-	3/5	-	-	-	-	-	-	-	-	0.905	0.084	-0.658352	-
Female Brain	ADAM17	rs4798	rs11692768	0.937876	2	9413034	A	G	0.2622	2:9413034-9413034	A	intron_variant,NMD_transcript_variant	MODIFIER	ITGB1BP1	ENSG00000119185	Transcript	ENST00000483795.5	nonsense_mediated_decay	-	3/5	-	-	-	-	-	-	-	-	0.905	0.084	-0.658352	-
Female Brain	ADAM17	rs4798	rs11692768	0.937876	2	9413034	A	G	0.2622	2:9413034-9413034	A	intron_variant	MODIFIER	ITGB1BP1	ENSG00000119185	Transcript	ENST00000484735.5	protein_coding	-	4/4	-	-	-	-	-	-	-	-	0.905	0.084	-0.658352	-
Female Brain	ADAM17	rs4798	rs11692768	0.937876	2	9413034	A	G	0.2622	2:9413034-9413034	A	intron_variant	MODIFIER	ITGB1BP1	ENSG00000119185	Transcript	ENST00000488451.5	protein_coding	-	4/6	-	-	-	-	-	-	-	-	0.905	0.084	-0.658352	-
Female Brain	ADAM17	rs4798	rs11692768	0.937876	2	9413034	A	G	0.2622	2:9413034-9413034	A	intron_variant,non_coding_transcript_variant	MODIFIER	ITGB1BP1	ENSG00000119185	Transcript	ENST00000490426.5	protein_coding_CDS_not_defined	-	1/4	-	-	-	-	-	-	-	-	0.905	0.084	-0.658352	-
Female Brain	ADAM17	rs4798	rs11692768	0.937876	2	9413034	A	G	0.2622	2:9413034-9413034	A	intron_variant	MODIFIER	ITGB1BP1	ENSG00000119185	Transcript	ENST00000492079.5	protein_coding	-	3/5	-	-	-	-	-	-	-	-	0.905	0.084	-0.658352	-
Female Brain	ADAM17	rs4798	rs11692768	0.937876	2	9413034	A	G	0.2622	2:9413034-9413034	A	intron_variant	MODIFIER	ITGB1BP1	ENSG00000119185	Transcript	ENST00000494563.5	protein_coding	-	4/5	-	-	-	-	-	-	-	-	0.905	0.084	-0.658352	-
Female Brain	ADAM17	rs4798	rs56005407	0.93144	2	9415563	C	G	0.131	2:9415563-9415563	C	intron_variant,non_coding_transcript_variant	MODIFIER	ITGB1BP1	ENSG00000119185	Transcript	ENST00000497031.5	protein_coding_CDS_not_defined	-	1/3	-	-	-	-	-	-	-	-	0.905	1.959	0.158502	-
Female Brain	ADAM17	rs4798	rs56005407	0.93144	2	9415563	C	G	0.131	2:9415563-9415563	C	intron_variant,non_coding_transcript_variant	MODIFIER	ITGB1BP1	ENSG00000119185	Transcript	ENST00000490426.5	protein_coding_CDS_not_defined	-	1/4	-	-	-	-	-	-	-	-	0.905	1.959	0.158502	-
Female Brain	ADAM17	rs4798	rs56005407	0.93144	2	9415563	C	G	0.131	2:9415563-9415563	C	intron_variant	MODIFIER	ITGB1BP1	ENSG00000119185	Transcript	ENST00000492079.5	protein_coding	-	2/5	-	-	-	-	-	-	-	-	0.905	1.959	0.158502	-
Female Brain	ADAM17	rs4798	rs56005407	0.93144	2	9415563	C	G	0.131	2:9415563-9415563	C	intron_variant	MODIFIER	ITGB1BP1	ENSG00000119185	Transcript	ENST00000494563.5	protein_coding	-	3/5	-	-	-	-	-	-	-	-	0.905	1.959	0.158502	-
Female Brain	ADAM17	rs4798	rs56005407	0.93144	2	9415563	C	G	0.131	2:9415563-9415563	C	intron_variant	MODIFIER	ITGB1BP1	ENSG00000119185	Transcript	ENST00000484735.5	protein_coding	-	3/4	-	-	-	-	-	-	-	-	0.905	1.959	0.158502	-
Female Brain	ADAM17	rs4798	rs56005407	0.93144	2	9415563	C	G	0.131	2:9415563-9415563	C	intron_variant	MODIFIER	ITGB1BP1	ENSG00000119185	Transcript	ENST00000488451.5	protein_coding	-	3/6	-	-	-	-	-	-	-	-	0.905	1.959	0.158502	-
Female Brain	ADAM17	rs4798	rs56005407	0.93144	2	9415563	C	G	0.131	2:9415563-9415563	C	intron_variant	MODIFIER	ITGB1BP1	ENSG00000119185	Transcript	ENST00000238091.8	protein_coding	-	2/5	-	-	-	-	-	-	-	-	0.905	1.959	0.158502	-
Female Brain	ADAM17	rs4798	rs56005407	0.93144	2	9415563	C	G	0.131	2:9415563-9415563	C	intron_variant	MODIFIER	ITGB1BP1	ENSG00000119185	Transcript	ENST00000355346.9	protein_coding	-	2/6	-	-	-	-	-	-	-	-	0.905	1.959	0.158502	-
Female Brain	ADAM17	rs4798	rs56005407	0.93144	2	9415563	C	G	0.131	2:9415563-9415563	C	intron_variant	MODIFIER	ITGB1BP1	ENSG00000119185	Transcript	ENST00000359712.7	protein_coding	-	2/5	-	-	-	-	-	-	-	-	0.905	1.959	0.158502	-
Female Brain	ADAM17	rs4798	rs56005407	0.93144	2	9415563	C	G	0.131	2:9415563-9415563	C	intron_variant	MODIFIER	ITGB1BP1	ENSG00000119185	Transcript	ENST00000360635.7	protein_coding	-	3/7	-	-	-	-	-	-	-	-	0.905	1.959	0.158502	-
Female Brain	ADAM17	rs4798	rs56005407	0.93144	2	9415563	C	G	0.131	2:9415563-9415563	C	intron_variant	MODIFIER	ITGB1BP1	ENSG00000119185	Transcript	ENST00000497105.1	protein_coding	-	2/3	-	-	-	-	-	-	-	-	0.905	1.959	0.158502	-
Female Brain	ADAM17	rs4798	rs56005407	0.93144	2	9415563	C	G	0.131	2:9415563-9415563	C	intron_variant	MODIFIER	ITGB1BP1	ENSG00000119185	Transcript	ENST00000460001.5	protein_coding	-	2/3	-	-	-	-	-	-	-	-	0.905	1.959	0.158502	-
Female Brain	ADAM17	rs4798	rs56005407	0.93144	2	9415563	C	G	0.131	2:9415563-9415563	C	intron_variant,non_coding_transcript_variant	MODIFIER	ITGB1BP1	ENSG00000119185	Transcript	ENST00000463190.1	retained_intron	-	1/3	-	-	-	-	-	-	-	-	0.905	1.959	0.158502	-
Female Brain	ADAM17	rs4798	rs56005407	0.93144	2	9415563	C	G	0.131	2:9415563-9415563	C	intron_variant,NMD_transcript_variant	MODIFIER	ITGB1BP1	ENSG00000119185	Transcript	ENST00000464228.5	nonsense_mediated_decay	-	2/5	-	-	-	-	-	-	-	-	0.905	1.959	0.158502	-
Female Brain	ADAM17	rs4798	rs56005407	0.93144	2	9415563	C	G	0.131	2:9415563-9415563	C	upstream_gene_variant	MODIFIER	ITGB1BP1	ENSG00000119185	Transcript	ENST00000465527.5	retained_intron	-	-	-	-	-	-	-	-	-	-	-	1.959	0.158502	-
Female Brain	ADAM17	rs4798	rs56005407	0.93144	2	9415563	C	G	0.131	2:9415563-9415563	C	intron_variant	MODIFIER	ITGB1BP1	ENSG00000119185	Transcript	ENST00000467606.5	protein_coding	-	2/3	-	-	-	-	-	-	-	-	0.905	1.959	0.158502	-
Female Brain	ADAM17	rs4798	rs56005407	0.93144	2	9415563	C	G	0.131	2:9415563-9415563	C	intron_variant,non_coding_transcript_variant	MODIFIER	ITGB1BP1	ENSG00000119185	Transcript	ENST00000482798.5	protein_coding_CDS_not_defined	-	2/5	-	-	-	-	-	-	-	-	0.905	1.959	0.158502	-
Female Brain	ADAM17	rs4798	rs56005407	0.93144	2	9415563	C	G	0.131	2:9415563-9415563	C	intron_variant,NMD_transcript_variant	MODIFIER	ITGB1BP1	ENSG00000119185	Transcript	ENST00000483795.5	nonsense_mediated_decay	-	2/5	-	-	-	-	-	-	-	-	0.905	1.959	0.158502	-
Female Brain	ADAM17	rs4798	rs56005407	0.93144	2	9415563	C	G	0.131	2:9415563-9415563	C	intron_variant	MODIFIER	ITGB1BP1	ENSG00000119185	Transcript	ENST00000456913.6	protein_coding	-	2/5	-	-	-	-	-	-	-	-	0.905	1.959	0.158502	-
Female Brain	ADAM17	rs4798	rs28568480	0.831576	2	9417263	G	A	0.1597	2:9417263-9417263	G	intron_variant,NMD_transcript_variant	MODIFIER	ITGB1BP1	ENSG00000119185	Transcript	ENST00000464228.5	nonsense_mediated_decay	-	2/5	-	-	-	-	-	-	-	-	0.905	1.907	0.151391	-
Female Brain	ADAM17	rs4798	rs28568480	0.831576	2	9417263	G	A	0.1597	2:9417263-9417263	G	intron_variant	MODIFIER	ITGB1BP1	ENSG00000119185	Transcript	ENST00000467606.5	protein_coding	-	2/3	-	-	-	-	-	-	-	-	0.905	1.907	0.151391	-
Female Brain	ADAM17	rs4798	rs28568480	0.831576	2	9417263	G	A	0.1597	2:9417263-9417263	G	intron_variant,non_coding_transcript_variant	MODIFIER	ITGB1BP1	ENSG00000119185	Transcript	ENST00000482798.5	protein_coding_CDS_not_defined	-	2/5	-	-	-	-	-	-	-	-	0.905	1.907	0.151391	-
Female Brain	ADAM17	rs4798	rs28568480	0.831576	2	9417263	G	A	0.1597	2:9417263-9417263	G	intron_variant,NMD_transcript_variant	MODIFIER	ITGB1BP1	ENSG00000119185	Transcript	ENST00000483795.5	nonsense_mediated_decay	-	2/5	-	-	-	-	-	-	-	-	0.905	1.907	0.151391	-
Female Brain	ADAM17	rs4798	rs28568480	0.831576	2	9417263	G	A	0.1597	2:9417263-9417263	G	upstream_gene_variant	MODIFIER	ITGB1BP1	ENSG00000119185	Transcript	ENST00000465527.5	retained_intron	-	-	-	-	-	-	-	-	-	-	-	1.907	0.151391	-
Female Brain	ADAM17	rs4798	rs28568480	0.831576	2	9417263	G	A	0.1597	2:9417263-9417263	G	intron_variant	MODIFIER	ITGB1BP1	ENSG00000119185	Transcript	ENST00000238091.8	protein_coding	-	2/5	-	-	-	-	-	-	-	-	0.905	1.907	0.151391	-
Female Brain	ADAM17	rs4798	rs28568480	0.831576	2	9417263	G	A	0.1597	2:9417263-9417263	G	intron_variant	MODIFIER	ITGB1BP1	ENSG00000119185	Transcript	ENST00000355346.9	protein_coding	-	2/6	-	-	-	-	-	-	-	-	0.905	1.907	0.151391	-
Female Brain	ADAM17	rs4798	rs28568480	0.831576	2	9417263	G	A	0.1597	2:9417263-9417263	G	intron_variant	MODIFIER	ITGB1BP1	ENSG00000119185	Transcript	ENST00000359712.7	protein_coding	-	2/5	-	-	-	-	-	-	-	-	0.905	1.907	0.151391	-
Female Brain	ADAM17	rs4798	rs28568480	0.831576	2	9417263	G	A	0.1597	2:9417263-9417263	G	intron_variant	MODIFIER	ITGB1BP1	ENSG00000119185	Transcript	ENST00000360635.7	protein_coding	-	3/7	-	-	-	-	-	-	-	-	0.905	1.907	0.151391	-
Female Brain	ADAM17	rs4798	rs28568480	0.831576	2	9417263	G	A	0.1597	2:9417263-9417263	G	intron_variant	MODIFIER	ITGB1BP1	ENSG00000119185	Transcript	ENST00000456913.6	protein_coding	-	2/5	-	-	-	-	-	-	-	-	0.905	1.907	0.151391	-
Female Brain	ADAM17	rs4798	rs28568480	0.831576	2	9417263	G	A	0.1597	2:9417263-9417263	G	intron_variant	MODIFIER	ITGB1BP1	ENSG00000119185	Transcript	ENST00000460001.5	protein_coding	-	2/3	-	-	-	-	-	-	-	-	0.905	1.907	0.151391	-
Female Brain	ADAM17	rs4798	rs28568480	0.831576	2	9417263	G	A	0.1597	2:9417263-9417263	G	intron_variant,non_coding_transcript_variant	MODIFIER	ITGB1BP1	ENSG00000119185	Transcript	ENST00000463190.1	retained_intron	-	1/3	-	-	-	-	-	-	-	-	0.905	1.907	0.151391	-
Female Brain	ADAM17	rs4798	rs28568480	0.831576	2	9417263	G	A	0.1597	2:9417263-9417263	G	intron_variant,non_coding_transcript_variant	MODIFIER	ITGB1BP1	ENSG00000119185	Transcript	ENST00000490426.5	protein_coding_CDS_not_defined	-	1/4	-	-	-	-	-	-	-	-	0.905	1.907	0.151391	-
Female Brain	ADAM17	rs4798	rs28568480	0.831576	2	9417263	G	A	0.1597	2:9417263-9417263	G	intron_variant	MODIFIER	ITGB1BP1	ENSG00000119185	Transcript	ENST00000492079.5	protein_coding	-	2/5	-	-	-	-	-	-	-	-	0.905	1.907	0.151391	-
Female Brain	ADAM17	rs4798	rs28568480	0.831576	2	9417263	G	A	0.1597	2:9417263-9417263	G	intron_variant	MODIFIER	ITGB1BP1	ENSG00000119185	Transcript	ENST00000484735.5	protein_coding	-	3/4	-	-	-	-	-	-	-	-	0.905	1.907	0.151391	-
Female Brain	ADAM17	rs4798	rs28568480	0.831576	2	9417263	G	A	0.1597	2:9417263-9417263	G	intron_variant	MODIFIER	ITGB1BP1	ENSG00000119185	Transcript	ENST00000488451.5	protein_coding	-	3/6	-	-	-	-	-	-	-	-	0.905	1.907	0.151391	-
Female Brain	ADAM17	rs4798	rs28568480	0.831576	2	9417263	G	A	0.1597	2:9417263-9417263	G	intron_variant	MODIFIER	ITGB1BP1	ENSG00000119185	Transcript	ENST00000497105.1	protein_coding	-	2/3	-	-	-	-	-	-	-	-	0.905	1.907	0.151391	-
Female Brain	ADAM17	rs4798	rs28568480	0.831576	2	9417263	G	A	0.1597	2:9417263-9417263	G	intron_variant	MODIFIER	ITGB1BP1	ENSG00000119185	Transcript	ENST00000494563.5	protein_coding	-	3/5	-	-	-	-	-	-	-	-	0.905	1.907	0.151391	-
Female Brain	ADAM17	rs4798	rs28568480	0.831576	2	9417263	G	A	0.1597	2:9417263-9417263	G	intron_variant,non_coding_transcript_variant	MODIFIER	ITGB1BP1	ENSG00000119185	Transcript	ENST00000497031.5	protein_coding_CDS_not_defined	-	1/3	-	-	-	-	-	-	-	-	0.905	1.907	0.151391	-
Female Brain	ADAM17	rs4798	rs56130210	0.930784	2	9417507	C	A	0.1378	2:9417507-9417507	C	intron_variant	MODIFIER	ITGB1BP1	ENSG00000119185	Transcript	ENST00000494563.5	protein_coding	-	3/5	-	-	-	-	-	-	-	-	0.905	1.432	0.075863	-
Female Brain	ADAM17	rs4798	rs56130210	0.930784	2	9417507	C	A	0.1378	2:9417507-9417507	C	intron_variant	MODIFIER	ITGB1BP1	ENSG00000119185	Transcript	ENST00000492079.5	protein_coding	-	2/5	-	-	-	-	-	-	-	-	0.905	1.432	0.075863	-
Female Brain	ADAM17	rs4798	rs56130210	0.930784	2	9417507	C	A	0.1378	2:9417507-9417507	C	intron_variant	MODIFIER	ITGB1BP1	ENSG00000119185	Transcript	ENST00000460001.5	protein_coding	-	2/3	-	-	-	-	-	-	-	-	0.905	1.432	0.075863	-
Female Brain	ADAM17	rs4798	rs56130210	0.930784	2	9417507	C	A	0.1378	2:9417507-9417507	C	intron_variant,non_coding_transcript_variant	MODIFIER	ITGB1BP1	ENSG00000119185	Transcript	ENST00000497031.5	protein_coding_CDS_not_defined	-	1/3	-	-	-	-	-	-	-	-	0.905	1.432	0.075863	-
Female Brain	ADAM17	rs4798	rs56130210	0.930784	2	9417507	C	A	0.1378	2:9417507-9417507	C	intron_variant	MODIFIER	ITGB1BP1	ENSG00000119185	Transcript	ENST00000497105.1	protein_coding	-	2/3	-	-	-	-	-	-	-	-	0.905	1.432	0.075863	-
Female Brain	ADAM17	rs4798	rs56130210	0.930784	2	9417507	C	A	0.1378	2:9417507-9417507	C	intron_variant	MODIFIER	ITGB1BP1	ENSG00000119185	Transcript	ENST00000456913.6	protein_coding	-	2/5	-	-	-	-	-	-	-	-	0.905	1.432	0.075863	-
Female Brain	ADAM17	rs4798	rs56130210	0.930784	2	9417507	C	A	0.1378	2:9417507-9417507	C	intron_variant	MODIFIER	ITGB1BP1	ENSG00000119185	Transcript	ENST00000238091.8	protein_coding	-	2/5	-	-	-	-	-	-	-	-	0.905	1.432	0.075863	-
Female Brain	ADAM17	rs4798	rs56130210	0.930784	2	9417507	C	A	0.1378	2:9417507-9417507	C	intron_variant	MODIFIER	ITGB1BP1	ENSG00000119185	Transcript	ENST00000355346.9	protein_coding	-	2/6	-	-	-	-	-	-	-	-	0.905	1.432	0.075863	-
Female Brain	ADAM17	rs4798	rs56130210	0.930784	2	9417507	C	A	0.1378	2:9417507-9417507	C	intron_variant	MODIFIER	ITGB1BP1	ENSG00000119185	Transcript	ENST00000359712.7	protein_coding	-	2/5	-	-	-	-	-	-	-	-	0.905	1.432	0.075863	-
Female Brain	ADAM17	rs4798	rs56130210	0.930784	2	9417507	C	A	0.1378	2:9417507-9417507	C	intron_variant	MODIFIER	ITGB1BP1	ENSG00000119185	Transcript	ENST00000360635.7	protein_coding	-	3/7	-	-	-	-	-	-	-	-	0.905	1.432	0.075863	-
Female Brain	ADAM17	rs4798	rs56130210	0.930784	2	9417507	C	A	0.1378	2:9417507-9417507	C	upstream_gene_variant	MODIFIER	ITGB1BP1	ENSG00000119185	Transcript	ENST00000465527.5	retained_intron	-	-	-	-	-	-	-	-	-	-	-	1.432	0.075863	-
Female Brain	ADAM17	rs4798	rs56130210	0.930784	2	9417507	C	A	0.1378	2:9417507-9417507	C	intron_variant	MODIFIER	ITGB1BP1	ENSG00000119185	Transcript	ENST00000467606.5	protein_coding	-	2/3	-	-	-	-	-	-	-	-	0.905	1.432	0.075863	-
Female Brain	ADAM17	rs4798	rs56130210	0.930784	2	9417507	C	A	0.1378	2:9417507-9417507	C	intron_variant,non_coding_transcript_variant	MODIFIER	ITGB1BP1	ENSG00000119185	Transcript	ENST00000463190.1	retained_intron	-	1/3	-	-	-	-	-	-	-	-	0.905	1.432	0.075863	-
Female Brain	ADAM17	rs4798	rs56130210	0.930784	2	9417507	C	A	0.1378	2:9417507-9417507	C	intron_variant,NMD_transcript_variant	MODIFIER	ITGB1BP1	ENSG00000119185	Transcript	ENST00000464228.5	nonsense_mediated_decay	-	2/5	-	-	-	-	-	-	-	-	0.905	1.432	0.075863	-
Female Brain	ADAM17	rs4798	rs56130210	0.930784	2	9417507	C	A	0.1378	2:9417507-9417507	C	intron_variant	MODIFIER	ITGB1BP1	ENSG00000119185	Transcript	ENST00000484735.5	protein_coding	-	3/4	-	-	-	-	-	-	-	-	0.905	1.432	0.075863	-
Female Brain	ADAM17	rs4798	rs56130210	0.930784	2	9417507	C	A	0.1378	2:9417507-9417507	C	intron_variant	MODIFIER	ITGB1BP1	ENSG00000119185	Transcript	ENST00000488451.5	protein_coding	-	3/6	-	-	-	-	-	-	-	-	0.905	1.432	0.075863	-
Female Brain	ADAM17	rs4798	rs56130210	0.930784	2	9417507	C	A	0.1378	2:9417507-9417507	C	intron_variant,non_coding_transcript_variant	MODIFIER	ITGB1BP1	ENSG00000119185	Transcript	ENST00000482798.5	protein_coding_CDS_not_defined	-	2/5	-	-	-	-	-	-	-	-	0.905	1.432	0.075863	-
Female Brain	ADAM17	rs4798	rs56130210	0.930784	2	9417507	C	A	0.1378	2:9417507-9417507	C	intron_variant,NMD_transcript_variant	MODIFIER	ITGB1BP1	ENSG00000119185	Transcript	ENST00000483795.5	nonsense_mediated_decay	-	2/5	-	-	-	-	-	-	-	-	0.905	1.432	0.075863	-
Female Brain	ADAM17	rs4798	rs56130210	0.930784	2	9417507	C	A	0.1378	2:9417507-9417507	C	intron_variant,non_coding_transcript_variant	MODIFIER	ITGB1BP1	ENSG00000119185	Transcript	ENST00000490426.5	protein_coding_CDS_not_defined	-	1/4	-	-	-	-	-	-	-	-	0.905	1.432	0.075863	-
Female Brain	ADAM17	rs4798	rs16867025	0.93105	2	9418485	C	T	0.1366	2:9418485-9418485	C	intron_variant	MODIFIER	ITGB1BP1	ENSG00000119185	Transcript	ENST00000238091.8	protein_coding	-	2/5	-	-	-	-	-	-	-	-	0.905	0.103	-0.60406	-
Female Brain	ADAM17	rs4798	rs16867025	0.93105	2	9418485	C	T	0.1366	2:9418485-9418485	C	intron_variant	MODIFIER	ITGB1BP1	ENSG00000119185	Transcript	ENST00000355346.9	protein_coding	-	2/6	-	-	-	-	-	-	-	-	0.905	0.103	-0.60406	-
Female Brain	ADAM17	rs4798	rs16867025	0.93105	2	9418485	C	T	0.1366	2:9418485-9418485	C	intron_variant	MODIFIER	ITGB1BP1	ENSG00000119185	Transcript	ENST00000484735.5	protein_coding	-	3/4	-	-	-	-	-	-	-	-	0.905	0.103	-0.60406	-
Female Brain	ADAM17	rs4798	rs16867025	0.93105	2	9418485	C	T	0.1366	2:9418485-9418485	C	intron_variant	MODIFIER	ITGB1BP1	ENSG00000119185	Transcript	ENST00000488451.5	protein_coding	-	3/6	-	-	-	-	-	-	-	-	0.905	0.103	-0.60406	-
Female Brain	ADAM17	rs4798	rs16867025	0.93105	2	9418485	C	T	0.1366	2:9418485-9418485	C	intron_variant,non_coding_transcript_variant	MODIFIER	ITGB1BP1	ENSG00000119185	Transcript	ENST00000490426.5	protein_coding_CDS_not_defined	-	1/4	-	-	-	-	-	-	-	-	0.905	0.103	-0.60406	-
Female Brain	ADAM17	rs4798	rs16867025	0.93105	2	9418485	C	T	0.1366	2:9418485-9418485	C	intron_variant	MODIFIER	ITGB1BP1	ENSG00000119185	Transcript	ENST00000492079.5	protein_coding	-	2/5	-	-	-	-	-	-	-	-	0.905	0.103	-0.60406	-
Female Brain	ADAM17	rs4798	rs16867025	0.93105	2	9418485	C	T	0.1366	2:9418485-9418485	C	intron_variant	MODIFIER	ITGB1BP1	ENSG00000119185	Transcript	ENST00000359712.7	protein_coding	-	2/5	-	-	-	-	-	-	-	-	0.905	0.103	-0.60406	-
Female Brain	ADAM17	rs4798	rs16867025	0.93105	2	9418485	C	T	0.1366	2:9418485-9418485	C	intron_variant	MODIFIER	ITGB1BP1	ENSG00000119185	Transcript	ENST00000360635.7	protein_coding	-	3/7	-	-	-	-	-	-	-	-	0.905	0.103	-0.60406	-
Female Brain	ADAM17	rs4798	rs16867025	0.93105	2	9418485	C	T	0.1366	2:9418485-9418485	C	intron_variant	MODIFIER	ITGB1BP1	ENSG00000119185	Transcript	ENST00000456913.6	protein_coding	-	2/5	-	-	-	-	-	-	-	-	0.905	0.103	-0.60406	-
Female Brain	ADAM17	rs4798	rs16867025	0.93105	2	9418485	C	T	0.1366	2:9418485-9418485	C	intron_variant	MODIFIER	ITGB1BP1	ENSG00000119185	Transcript	ENST00000460001.5	protein_coding	-	2/3	-	-	-	-	-	-	-	-	0.905	0.103	-0.60406	-
Female Brain	ADAM17	rs4798	rs16867025	0.93105	2	9418485	C	T	0.1366	2:9418485-9418485	C	intron_variant,non_coding_transcript_variant	MODIFIER	ITGB1BP1	ENSG00000119185	Transcript	ENST00000463190.1	retained_intron	-	1/3	-	-	-	-	-	-	-	-	0.905	0.103	-0.60406	-
Female Brain	ADAM17	rs4798	rs16867025	0.93105	2	9418485	C	T	0.1366	2:9418485-9418485	C	intron_variant,NMD_transcript_variant	MODIFIER	ITGB1BP1	ENSG00000119185	Transcript	ENST00000464228.5	nonsense_mediated_decay	-	2/5	-	-	-	-	-	-	-	-	0.905	0.103	-0.60406	-
Female Brain	ADAM17	rs4798	rs16867025	0.93105	2	9418485	C	T	0.1366	2:9418485-9418485	C	intron_variant	MODIFIER	ITGB1BP1	ENSG00000119185	Transcript	ENST00000467606.5	protein_coding	-	2/3	-	-	-	-	-	-	-	-	0.905	0.103	-0.60406	-
Female Brain	ADAM17	rs4798	rs16867025	0.93105	2	9418485	C	T	0.1366	2:9418485-9418485	C	intron_variant,non_coding_transcript_variant	MODIFIER	ITGB1BP1	ENSG00000119185	Transcript	ENST00000482798.5	protein_coding_CDS_not_defined	-	2/5	-	-	-	-	-	-	-	-	0.905	0.103	-0.60406	-
Female Brain	ADAM17	rs4798	rs16867025	0.93105	2	9418485	C	T	0.1366	2:9418485-9418485	C	intron_variant,NMD_transcript_variant	MODIFIER	ITGB1BP1	ENSG00000119185	Transcript	ENST00000483795.5	nonsense_mediated_decay	-	2/5	-	-	-	-	-	-	-	-	0.905	0.103	-0.60406	-
Female Brain	ADAM17	rs4798	rs16867025	0.93105	2	9418485	C	T	0.1366	2:9418485-9418485	C	intron_variant	MODIFIER	ITGB1BP1	ENSG00000119185	Transcript	ENST00000494563.5	protein_coding	-	3/5	-	-	-	-	-	-	-	-	0.905	0.103	-0.60406	-
Female Brain	ADAM17	rs4798	rs16867025	0.93105	2	9418485	C	T	0.1366	2:9418485-9418485	C	intron_variant,non_coding_transcript_variant	MODIFIER	ITGB1BP1	ENSG00000119185	Transcript	ENST00000497031.5	protein_coding_CDS_not_defined	-	1/3	-	-	-	-	-	-	-	-	0.905	0.103	-0.60406	-
Female Brain	ADAM17	rs4798	rs16867025	0.93105	2	9418485	C	T	0.1366	2:9418485-9418485	C	intron_variant	MODIFIER	ITGB1BP1	ENSG00000119185	Transcript	ENST00000497105.1	protein_coding	-	2/3	-	-	-	-	-	-	-	-	0.905	0.103	-0.60406	-
Female Brain	ADAM17	rs4798	rs11690247	0.930914	2	9419461	C	T	0.1366	2:9419461-9419461	C	intron_variant,non_coding_transcript_variant	MODIFIER	ITGB1BP1	ENSG00000119185	Transcript	ENST00000497031.5	protein_coding_CDS_not_defined	-	1/3	-	-	-	-	-	-	-	-	0.905	8.07	0.776495	-
Female Brain	ADAM17	rs4798	rs11690247	0.930914	2	9419461	C	T	0.1366	2:9419461-9419461	C	intron_variant,NMD_transcript_variant	MODIFIER	ITGB1BP1	ENSG00000119185	Transcript	ENST00000464228.5	nonsense_mediated_decay	-	1/5	-	-	-	-	-	-	-	-	0.905	8.07	0.776495	-
Female Brain	ADAM17	rs4798	rs11690247	0.930914	2	9419461	C	T	0.1366	2:9419461-9419461	C	intron_variant	MODIFIER	ITGB1BP1	ENSG00000119185	Transcript	ENST00000497105.1	protein_coding	-	1/3	-	-	-	-	-	-	-	-	0.905	8.07	0.776495	-
Female Brain	ADAM17	rs4798	rs11690247	0.930914	2	9419461	C	T	0.1366	2:9419461-9419461	C	upstream_gene_variant	MODIFIER	CPSF3	ENSG00000119203	Transcript	ENST00000460593.1	protein_coding	-	-	-	-	-	-	-	-	-	-	-	8.07	0.776495	-
Female Brain	ADAM17	rs4798	rs11690247	0.930914	2	9419461	C	T	0.1366	2:9419461-9419461	C	intron_variant,non_coding_transcript_variant	MODIFIER	ITGB1BP1	ENSG00000119185	Transcript	ENST00000463190.1	retained_intron	-	1/3	-	-	-	-	-	-	-	-	0.905	8.07	0.776495	-
Female Brain	ADAM17	rs4798	rs11690247	0.930914	2	9419461	C	T	0.1366	2:9419461-9419461	C	intron_variant	MODIFIER	ITGB1BP1	ENSG00000119185	Transcript	ENST00000238091.8	protein_coding	-	1/5	-	-	-	-	-	-	-	-	0.905	8.07	0.776495	-
Female Brain	ADAM17	rs4798	rs11690247	0.930914	2	9419461	C	T	0.1366	2:9419461-9419461	C	upstream_gene_variant	MODIFIER	CPSF3	ENSG00000119203	Transcript	ENST00000238112.8	protein_coding	-	-	-	-	-	-	-	-	-	-	-	8.07	0.776495	-
Female Brain	ADAM17	rs4798	rs11690247	0.930914	2	9419461	C	T	0.1366	2:9419461-9419461	C	intron_variant	MODIFIER	ITGB1BP1	ENSG00000119185	Transcript	ENST00000355346.9	protein_coding	-	1/6	-	-	-	-	-	-	-	-	0.905	8.07	0.776495	-
Female Brain	ADAM17	rs4798	rs11690247	0.930914	2	9419461	C	T	0.1366	2:9419461-9419461	C	intron_variant	MODIFIER	ITGB1BP1	ENSG00000119185	Transcript	ENST00000359712.7	protein_coding	-	1/5	-	-	-	-	-	-	-	-	0.905	8.07	0.776495	-
Female Brain	ADAM17	rs4798	rs11690247	0.930914	2	9419461	C	T	0.1366	2:9419461-9419461	C	intron_variant	MODIFIER	ITGB1BP1	ENSG00000119185	Transcript	ENST00000360635.7	protein_coding	-	2/7	-	-	-	-	-	-	-	-	0.905	8.07	0.776495	-
Female Brain	ADAM17	rs4798	rs11690247	0.930914	2	9419461	C	T	0.1366	2:9419461-9419461	C	intron_variant	MODIFIER	ITGB1BP1	ENSG00000119185	Transcript	ENST00000456913.6	protein_coding	-	1/5	-	-	-	-	-	-	-	-	0.905	8.07	0.776495	-
Female Brain	ADAM17	rs4798	rs11690247	0.930914	2	9419461	C	T	0.1366	2:9419461-9419461	C	intron_variant	MODIFIER	ITGB1BP1	ENSG00000119185	Transcript	ENST00000460001.5	protein_coding	-	1/3	-	-	-	-	-	-	-	-	0.905	8.07	0.776495	-
Female Brain	ADAM17	rs4798	rs11690247	0.930914	2	9419461	C	T	0.1366	2:9419461-9419461	C	upstream_gene_variant	MODIFIER	CPSF3	ENSG00000119203	Transcript	ENST00000475482.5	protein_coding	-	-	-	-	-	-	-	-	-	-	-	8.07	0.776495	-
Female Brain	ADAM17	rs4798	rs11690247	0.930914	2	9419461	C	T	0.1366	2:9419461-9419461	C	intron_variant,non_coding_transcript_variant	MODIFIER	ITGB1BP1	ENSG00000119185	Transcript	ENST00000482798.5	protein_coding_CDS_not_defined	-	2/5	-	-	-	-	-	-	-	-	0.905	8.07	0.776495	-
Female Brain	ADAM17	rs4798	rs11690247	0.930914	2	9419461	C	T	0.1366	2:9419461-9419461	C	intron_variant,NMD_transcript_variant	MODIFIER	ITGB1BP1	ENSG00000119185	Transcript	ENST00000483795.5	nonsense_mediated_decay	-	1/5	-	-	-	-	-	-	-	-	0.905	8.07	0.776495	-
Female Brain	ADAM17	rs4798	rs11690247	0.930914	2	9419461	C	T	0.1366	2:9419461-9419461	C	intron_variant	MODIFIER	ITGB1BP1	ENSG00000119185	Transcript	ENST00000467606.5	protein_coding	-	1/3	-	-	-	-	-	-	-	-	0.905	8.07	0.776495	-
Female Brain	ADAM17	rs4798	rs11690247	0.930914	2	9419461	C	T	0.1366	2:9419461-9419461	C	intron_variant	MODIFIER	ITGB1BP1	ENSG00000119185	Transcript	ENST00000488451.5	protein_coding	-	2/6	-	-	-	-	-	-	-	-	0.905	8.07	0.776495	-
Female Brain	ADAM17	rs4798	rs11690247	0.930914	2	9419461	C	T	0.1366	2:9419461-9419461	C	intron_variant,non_coding_transcript_variant	MODIFIER	ITGB1BP1	ENSG00000119185	Transcript	ENST00000490426.5	protein_coding_CDS_not_defined	-	1/4	-	-	-	-	-	-	-	-	0.905	8.07	0.776495	-
Female Brain	ADAM17	rs4798	rs11690247	0.930914	2	9419461	C	T	0.1366	2:9419461-9419461	C	intron_variant	MODIFIER	ITGB1BP1	ENSG00000119185	Transcript	ENST00000492079.5	protein_coding	-	1/5	-	-	-	-	-	-	-	-	0.905	8.07	0.776495	-
Female Brain	ADAM17	rs4798	rs11690247	0.930914	2	9419461	C	T	0.1366	2:9419461-9419461	C	intron_variant	MODIFIER	ITGB1BP1	ENSG00000119185	Transcript	ENST00000484735.5	protein_coding	-	2/4	-	-	-	-	-	-	-	-	0.905	8.07	0.776495	-
Female Brain	ADAM17	rs4798	rs11690247	0.930914	2	9419461	C	T	0.1366	2:9419461-9419461	C	intron_variant	MODIFIER	ITGB1BP1	ENSG00000119185	Transcript	ENST00000494563.5	protein_coding	-	2/5	-	-	-	-	-	-	-	-	0.905	8.07	0.776495	-
Female Brain	ADAM17	rs4798	rs11689078	0.93105	2	9419621	C	A	0.1366	2:9419621-9419621	C	intron_variant	MODIFIER	ITGB1BP1	ENSG00000119185	Transcript	ENST00000238091.8	protein_coding	-	1/5	-	-	-	-	-	-	-	-	0.905	8.977	0.871533	-
Female Brain	ADAM17	rs4798	rs11689078	0.93105	2	9419621	C	A	0.1366	2:9419621-9419621	C	upstream_gene_variant	MODIFIER	CPSF3	ENSG00000119203	Transcript	ENST00000238112.8	protein_coding	-	-	-	-	-	-	-	-	-	-	-	8.977	0.871533	-
Female Brain	ADAM17	rs4798	rs11689078	0.93105	2	9419621	C	A	0.1366	2:9419621-9419621	C	intron_variant	MODIFIER	ITGB1BP1	ENSG00000119185	Transcript	ENST00000355346.9	protein_coding	-	1/6	-	-	-	-	-	-	-	-	0.905	8.977	0.871533	-
Female Brain	ADAM17	rs4798	rs11689078	0.93105	2	9419621	C	A	0.1366	2:9419621-9419621	C	intron_variant,non_coding_transcript_variant	MODIFIER	ITGB1BP1	ENSG00000119185	Transcript	ENST00000482798.5	protein_coding_CDS_not_defined	-	2/5	-	-	-	-	-	-	-	-	0.905	8.977	0.871533	-
Female Brain	ADAM17	rs4798	rs11689078	0.93105	2	9419621	C	A	0.1366	2:9419621-9419621	C	intron_variant,NMD_transcript_variant	MODIFIER	ITGB1BP1	ENSG00000119185	Transcript	ENST00000483795.5	nonsense_mediated_decay	-	1/5	-	-	-	-	-	-	-	-	0.905	8.977	0.871533	-
Female Brain	ADAM17	rs4798	rs11689078	0.93105	2	9419621	C	A	0.1366	2:9419621-9419621	C	intron_variant	MODIFIER	ITGB1BP1	ENSG00000119185	Transcript	ENST00000484735.5	protein_coding	-	2/4	-	-	-	-	-	-	-	-	0.905	8.977	0.871533	-
Female Brain	ADAM17	rs4798	rs11689078	0.93105	2	9419621	C	A	0.1366	2:9419621-9419621	C	intron_variant	MODIFIER	ITGB1BP1	ENSG00000119185	Transcript	ENST00000488451.5	protein_coding	-	2/6	-	-	-	-	-	-	-	-	0.905	8.977	0.871533	-
Female Brain	ADAM17	rs4798	rs11689078	0.93105	2	9419621	C	A	0.1366	2:9419621-9419621	C	intron_variant	MODIFIER	ITGB1BP1	ENSG00000119185	Transcript	ENST00000359712.7	protein_coding	-	1/5	-	-	-	-	-	-	-	-	0.905	8.977	0.871533	-
Female Brain	ADAM17	rs4798	rs11689078	0.93105	2	9419621	C	A	0.1366	2:9419621-9419621	C	intron_variant	MODIFIER	ITGB1BP1	ENSG00000119185	Transcript	ENST00000360635.7	protein_coding	-	2/7	-	-	-	-	-	-	-	-	0.905	8.977	0.871533	-
Female Brain	ADAM17	rs4798	rs11689078	0.93105	2	9419621	C	A	0.1366	2:9419621-9419621	C	intron_variant	MODIFIER	ITGB1BP1	ENSG00000119185	Transcript	ENST00000456913.6	protein_coding	-	1/5	-	-	-	-	-	-	-	-	0.905	8.977	0.871533	-
Female Brain	ADAM17	rs4798	rs11689078	0.93105	2	9419621	C	A	0.1366	2:9419621-9419621	C	intron_variant	MODIFIER	ITGB1BP1	ENSG00000119185	Transcript	ENST00000460001.5	protein_coding	-	1/3	-	-	-	-	-	-	-	-	0.905	8.977	0.871533	-
Female Brain	ADAM17	rs4798	rs11689078	0.93105	2	9419621	C	A	0.1366	2:9419621-9419621	C	upstream_gene_variant	MODIFIER	CPSF3	ENSG00000119203	Transcript	ENST00000460593.1	protein_coding	-	-	-	-	-	-	-	-	-	-	-	8.977	0.871533	-
Female Brain	ADAM17	rs4798	rs11689078	0.93105	2	9419621	C	A	0.1366	2:9419621-9419621	C	intron_variant,non_coding_transcript_variant	MODIFIER	ITGB1BP1	ENSG00000119185	Transcript	ENST00000463190.1	retained_intron	-	1/3	-	-	-	-	-	-	-	-	0.905	8.977	0.871533	-
Female Brain	ADAM17	rs4798	rs11689078	0.93105	2	9419621	C	A	0.1366	2:9419621-9419621	C	intron_variant,NMD_transcript_variant	MODIFIER	ITGB1BP1	ENSG00000119185	Transcript	ENST00000464228.5	nonsense_mediated_decay	-	1/5	-	-	-	-	-	-	-	-	0.905	8.977	0.871533	-
Female Brain	ADAM17	rs4798	rs11689078	0.93105	2	9419621	C	A	0.1366	2:9419621-9419621	C	intron_variant	MODIFIER	ITGB1BP1	ENSG00000119185	Transcript	ENST00000467606.5	protein_coding	-	1/3	-	-	-	-	-	-	-	-	0.905	8.977	0.871533	-
Female Brain	ADAM17	rs4798	rs11689078	0.93105	2	9419621	C	A	0.1366	2:9419621-9419621	C	upstream_gene_variant	MODIFIER	CPSF3	ENSG00000119203	Transcript	ENST00000475482.5	protein_coding	-	-	-	-	-	-	-	-	-	-	-	8.977	0.871533	-
Female Brain	ADAM17	rs4798	rs11689078	0.93105	2	9419621	C	A	0.1366	2:9419621-9419621	C	intron_variant	MODIFIER	ITGB1BP1	ENSG00000119185	Transcript	ENST00000494563.5	protein_coding	-	2/5	-	-	-	-	-	-	-	-	0.905	8.977	0.871533	-
Female Brain	ADAM17	rs4798	rs11689078	0.93105	2	9419621	C	A	0.1366	2:9419621-9419621	C	intron_variant,non_coding_transcript_variant	MODIFIER	ITGB1BP1	ENSG00000119185	Transcript	ENST00000497031.5	protein_coding_CDS_not_defined	-	1/3	-	-	-	-	-	-	-	-	0.905	8.977	0.871533	-
Female Brain	ADAM17	rs4798	rs11689078	0.93105	2	9419621	C	A	0.1366	2:9419621-9419621	C	intron_variant,non_coding_transcript_variant	MODIFIER	ITGB1BP1	ENSG00000119185	Transcript	ENST00000490426.5	protein_coding_CDS_not_defined	-	1/4	-	-	-	-	-	-	-	-	0.905	8.977	0.871533	-
Female Brain	ADAM17	rs4798	rs11689078	0.93105	2	9419621	C	A	0.1366	2:9419621-9419621	C	intron_variant	MODIFIER	ITGB1BP1	ENSG00000119185	Transcript	ENST00000492079.5	protein_coding	-	1/5	-	-	-	-	-	-	-	-	0.905	8.977	0.871533	-
Female Brain	ADAM17	rs4798	rs11689078	0.93105	2	9419621	C	A	0.1366	2:9419621-9419621	C	intron_variant	MODIFIER	ITGB1BP1	ENSG00000119185	Transcript	ENST00000497105.1	protein_coding	-	1/3	-	-	-	-	-	-	-	-	0.905	8.977	0.871533	-
Female Brain	ADAM17	rs4798	rs4436931	0.930909	2	9420217	G	A	0.1364	2:9420217-9420217	G	intron_variant,non_coding_transcript_variant	MODIFIER	ITGB1BP1	ENSG00000119185	Transcript	ENST00000490426.5	protein_coding_CDS_not_defined	-	1/4	-	-	-	-	-	-	-	-	0.905	0.258	-0.360293	-
Female Brain	ADAM17	rs4798	rs4436931	0.930909	2	9420217	G	A	0.1364	2:9420217-9420217	G	5_prime_UTR_variant	MODIFIER	ITGB1BP1	ENSG00000119185	Transcript	ENST00000492079.5	protein_coding	1/6	-	78	-	-	-	-	-	-	-	0.905	0.258	-0.360293	-
Female Brain	ADAM17	rs4798	rs4436931	0.930909	2	9420217	G	A	0.1364	2:9420217-9420217	G	intron_variant,non_coding_transcript_variant	MODIFIER	ITGB1BP1	ENSG00000119185	Transcript	ENST00000497031.5	protein_coding_CDS_not_defined	-	1/3	-	-	-	-	-	-	-	-	0.905	0.258	-0.360293	-
Female Brain	ADAM17	rs4798	rs4436931	0.930909	2	9420217	G	A	0.1364	2:9420217-9420217	G	intron_variant	MODIFIER	ITGB1BP1	ENSG00000119185	Transcript	ENST00000497105.1	protein_coding	-	1/3	-	-	-	-	-	-	-	-	0.905	0.258	-0.360293	-
Female Brain	ADAM17	rs4798	rs4436931	0.930909	2	9420217	G	A	0.1364	2:9420217-9420217	G	upstream_gene_variant	MODIFIER	CPSF3	ENSG00000119203	Transcript	ENST00000460593.1	protein_coding	-	-	-	-	-	-	-	-	-	-	-	0.258	-0.360293	-
Female Brain	ADAM17	rs4798	rs4436931	0.930909	2	9420217	G	A	0.1364	2:9420217-9420217	G	intron_variant	MODIFIER	ITGB1BP1	ENSG00000119185	Transcript	ENST00000494563.5	protein_coding	-	1/5	-	-	-	-	-	-	-	-	0.905	0.258	-0.360293	-
Female Brain	ADAM17	rs4798	rs4436931	0.930909	2	9420217	G	A	0.1364	2:9420217-9420217	G	intron_variant	MODIFIER	ITGB1BP1	ENSG00000119185	Transcript	ENST00000238091.8	protein_coding	-	1/5	-	-	-	-	-	-	-	-	0.905	0.258	-0.360293	-
Female Brain	ADAM17	rs4798	rs4436931	0.930909	2	9420217	G	A	0.1364	2:9420217-9420217	G	upstream_gene_variant	MODIFIER	CPSF3	ENSG00000119203	Transcript	ENST00000238112.8	protein_coding	-	-	-	-	-	-	-	-	-	-	-	0.258	-0.360293	-
Female Brain	ADAM17	rs4798	rs4436931	0.930909	2	9420217	G	A	0.1364	2:9420217-9420217	G	intron_variant	MODIFIER	ITGB1BP1	ENSG00000119185	Transcript	ENST00000355346.9	protein_coding	-	1/6	-	-	-	-	-	-	-	-	0.905	0.258	-0.360293	-
Female Brain	ADAM17	rs4798	rs4436931	0.930909	2	9420217	G	A	0.1364	2:9420217-9420217	G	intron_variant	MODIFIER	ITGB1BP1	ENSG00000119185	Transcript	ENST00000359712.7	protein_coding	-	1/5	-	-	-	-	-	-	-	-	0.905	0.258	-0.360293	-
Female Brain	ADAM17	rs4798	rs4436931	0.930909	2	9420217	G	A	0.1364	2:9420217-9420217	G	intron_variant	MODIFIER	ITGB1BP1	ENSG00000119185	Transcript	ENST00000360635.7	protein_coding	-	1/7	-	-	-	-	-	-	-	-	0.905	0.258	-0.360293	-
Female Brain	ADAM17	rs4798	rs4436931	0.930909	2	9420217	G	A	0.1364	2:9420217-9420217	G	intron_variant	MODIFIER	ITGB1BP1	ENSG00000119185	Transcript	ENST00000456913.6	protein_coding	-	1/5	-	-	-	-	-	-	-	-	0.905	0.258	-0.360293	-
Female Brain	ADAM17	rs4798	rs4436931	0.930909	2	9420217	G	A	0.1364	2:9420217-9420217	G	intron_variant	MODIFIER	ITGB1BP1	ENSG00000119185	Transcript	ENST00000460001.5	protein_coding	-	1/3	-	-	-	-	-	-	-	-	0.905	0.258	-0.360293	-
Female Brain	ADAM17	rs4798	rs4436931	0.930909	2	9420217	G	A	0.1364	2:9420217-9420217	G	upstream_gene_variant	MODIFIER	CPSF3	ENSG00000119203	Transcript	ENST00000475482.5	protein_coding	-	-	-	-	-	-	-	-	-	-	-	0.258	-0.360293	-
Female Brain	ADAM17	rs4798	rs4436931	0.930909	2	9420217	G	A	0.1364	2:9420217-9420217	G	intron_variant,non_coding_transcript_variant	MODIFIER	ITGB1BP1	ENSG00000119185	Transcript	ENST00000463190.1	retained_intron	-	1/3	-	-	-	-	-	-	-	-	0.905	0.258	-0.360293	-
Female Brain	ADAM17	rs4798	rs4436931	0.930909	2	9420217	G	A	0.1364	2:9420217-9420217	G	intron_variant,NMD_transcript_variant	MODIFIER	ITGB1BP1	ENSG00000119185	Transcript	ENST00000464228.5	nonsense_mediated_decay	-	1/5	-	-	-	-	-	-	-	-	0.905	0.258	-0.360293	-
Female Brain	ADAM17	rs4798	rs4436931	0.930909	2	9420217	G	A	0.1364	2:9420217-9420217	G	intron_variant	MODIFIER	ITGB1BP1	ENSG00000119185	Transcript	ENST00000467606.5	protein_coding	-	1/3	-	-	-	-	-	-	-	-	0.905	0.258	-0.360293	-
Female Brain	ADAM17	rs4798	rs4436931	0.930909	2	9420217	G	A	0.1364	2:9420217-9420217	G	intron_variant	MODIFIER	ITGB1BP1	ENSG00000119185	Transcript	ENST00000488451.5	protein_coding	-	1/6	-	-	-	-	-	-	-	-	0.905	0.258	-0.360293	-
Female Brain	ADAM17	rs4798	rs4436931	0.930909	2	9420217	G	A	0.1364	2:9420217-9420217	G	intron_variant,non_coding_transcript_variant	MODIFIER	ITGB1BP1	ENSG00000119185	Transcript	ENST00000482798.5	protein_coding_CDS_not_defined	-	1/5	-	-	-	-	-	-	-	-	0.905	0.258	-0.360293	-
Female Brain	ADAM17	rs4798	rs4436931	0.930909	2	9420217	G	A	0.1364	2:9420217-9420217	G	intron_variant,NMD_transcript_variant	MODIFIER	ITGB1BP1	ENSG00000119185	Transcript	ENST00000483795.5	nonsense_mediated_decay	-	1/5	-	-	-	-	-	-	-	-	0.905	0.258	-0.360293	-
Female Brain	ADAM17	rs4798	rs4436931	0.930909	2	9420217	G	A	0.1364	2:9420217-9420217	G	intron_variant	MODIFIER	ITGB1BP1	ENSG00000119185	Transcript	ENST00000484735.5	protein_coding	-	2/4	-	-	-	-	-	-	-	-	0.905	0.258	-0.360293	-
Female Brain	ADAM17	rs4798	rs4479399	0.930636	2	9420243	C	A	0.1368	2:9420243-9420243	C	intron_variant	MODIFIER	ITGB1BP1	ENSG00000119185	Transcript	ENST00000238091.8	protein_coding	-	1/5	-	-	-	-	-	-	-	-	0.905	5.303	0.484521	-
Female Brain	ADAM17	rs4798	rs4479399	0.930636	2	9420243	C	A	0.1368	2:9420243-9420243	C	intron_variant,NMD_transcript_variant	MODIFIER	ITGB1BP1	ENSG00000119185	Transcript	ENST00000464228.5	nonsense_mediated_decay	-	1/5	-	-	-	-	-	-	-	-	0.905	5.303	0.484521	-
Female Brain	ADAM17	rs4798	rs4479399	0.930636	2	9420243	C	A	0.1368	2:9420243-9420243	C	intron_variant	MODIFIER	ITGB1BP1	ENSG00000119185	Transcript	ENST00000467606.5	protein_coding	-	1/3	-	-	-	-	-	-	-	-	0.905	5.303	0.484521	-
Female Brain	ADAM17	rs4798	rs4479399	0.930636	2	9420243	C	A	0.1368	2:9420243-9420243	C	upstream_gene_variant	MODIFIER	CPSF3	ENSG00000119203	Transcript	ENST00000475482.5	protein_coding	-	-	-	-	-	-	-	-	-	-	-	5.303	0.484521	-
Female Brain	ADAM17	rs4798	rs4479399	0.930636	2	9420243	C	A	0.1368	2:9420243-9420243	C	intron_variant,non_coding_transcript_variant	MODIFIER	ITGB1BP1	ENSG00000119185	Transcript	ENST00000482798.5	protein_coding_CDS_not_defined	-	1/5	-	-	-	-	-	-	-	-	0.905	5.303	0.484521	-
Female Brain	ADAM17	rs4798	rs4479399	0.930636	2	9420243	C	A	0.1368	2:9420243-9420243	C	intron_variant,NMD_transcript_variant	MODIFIER	ITGB1BP1	ENSG00000119185	Transcript	ENST00000483795.5	nonsense_mediated_decay	-	1/5	-	-	-	-	-	-	-	-	0.905	5.303	0.484521	-
Female Brain	ADAM17	rs4798	rs4479399	0.930636	2	9420243	C	A	0.1368	2:9420243-9420243	C	upstream_gene_variant	MODIFIER	CPSF3	ENSG00000119203	Transcript	ENST00000238112.8	protein_coding	-	-	-	-	-	-	-	-	-	-	-	5.303	0.484521	-
Female Brain	ADAM17	rs4798	rs4479399	0.930636	2	9420243	C	A	0.1368	2:9420243-9420243	C	intron_variant	MODIFIER	ITGB1BP1	ENSG00000119185	Transcript	ENST00000355346.9	protein_coding	-	1/6	-	-	-	-	-	-	-	-	0.905	5.303	0.484521	-
Female Brain	ADAM17	rs4798	rs4479399	0.930636	2	9420243	C	A	0.1368	2:9420243-9420243	C	intron_variant	MODIFIER	ITGB1BP1	ENSG00000119185	Transcript	ENST00000359712.7	protein_coding	-	1/5	-	-	-	-	-	-	-	-	0.905	5.303	0.484521	-
Female Brain	ADAM17	rs4798	rs4479399	0.930636	2	9420243	C	A	0.1368	2:9420243-9420243	C	intron_variant	MODIFIER	ITGB1BP1	ENSG00000119185	Transcript	ENST00000360635.7	protein_coding	-	1/7	-	-	-	-	-	-	-	-	0.905	5.303	0.484521	-
Female Brain	ADAM17	rs4798	rs4479399	0.930636	2	9420243	C	A	0.1368	2:9420243-9420243	C	intron_variant	MODIFIER	ITGB1BP1	ENSG00000119185	Transcript	ENST00000456913.6	protein_coding	-	1/5	-	-	-	-	-	-	-	-	0.905	5.303	0.484521	-
Female Brain	ADAM17	rs4798	rs4479399	0.930636	2	9420243	C	A	0.1368	2:9420243-9420243	C	intron_variant	MODIFIER	ITGB1BP1	ENSG00000119185	Transcript	ENST00000460001.5	protein_coding	-	1/3	-	-	-	-	-	-	-	-	0.905	5.303	0.484521	-
Female Brain	ADAM17	rs4798	rs4479399	0.930636	2	9420243	C	A	0.1368	2:9420243-9420243	C	upstream_gene_variant	MODIFIER	CPSF3	ENSG00000119203	Transcript	ENST00000460593.1	protein_coding	-	-	-	-	-	-	-	-	-	-	-	5.303	0.484521	-
Female Brain	ADAM17	rs4798	rs4479399	0.930636	2	9420243	C	A	0.1368	2:9420243-9420243	C	intron_variant,non_coding_transcript_variant	MODIFIER	ITGB1BP1	ENSG00000119185	Transcript	ENST00000463190.1	retained_intron	-	1/3	-	-	-	-	-	-	-	-	0.905	5.303	0.484521	-
Female Brain	ADAM17	rs4798	rs4479399	0.930636	2	9420243	C	A	0.1368	2:9420243-9420243	C	intron_variant,non_coding_transcript_variant	MODIFIER	ITGB1BP1	ENSG00000119185	Transcript	ENST00000490426.5	protein_coding_CDS_not_defined	-	1/4	-	-	-	-	-	-	-	-	0.905	5.303	0.484521	-
Female Brain	ADAM17	rs4798	rs4479399	0.930636	2	9420243	C	A	0.1368	2:9420243-9420243	C	5_prime_UTR_variant	MODIFIER	ITGB1BP1	ENSG00000119185	Transcript	ENST00000492079.5	protein_coding	1/6	-	52	-	-	-	-	-	-	-	0.905	5.303	0.484521	-
Female Brain	ADAM17	rs4798	rs4479399	0.930636	2	9420243	C	A	0.1368	2:9420243-9420243	C	intron_variant	MODIFIER	ITGB1BP1	ENSG00000119185	Transcript	ENST00000484735.5	protein_coding	-	2/4	-	-	-	-	-	-	-	-	0.905	5.303	0.484521	-
Female Brain	ADAM17	rs4798	rs4479399	0.930636	2	9420243	C	A	0.1368	2:9420243-9420243	C	intron_variant	MODIFIER	ITGB1BP1	ENSG00000119185	Transcript	ENST00000488451.5	protein_coding	-	1/6	-	-	-	-	-	-	-	-	0.905	5.303	0.484521	-
Female Brain	ADAM17	rs4798	rs4479399	0.930636	2	9420243	C	A	0.1368	2:9420243-9420243	C	intron_variant	MODIFIER	ITGB1BP1	ENSG00000119185	Transcript	ENST00000497105.1	protein_coding	-	1/3	-	-	-	-	-	-	-	-	0.905	5.303	0.484521	-
Female Brain	ADAM17	rs4798	rs4479399	0.930636	2	9420243	C	A	0.1368	2:9420243-9420243	C	intron_variant	MODIFIER	ITGB1BP1	ENSG00000119185	Transcript	ENST00000494563.5	protein_coding	-	1/5	-	-	-	-	-	-	-	-	0.905	5.303	0.484521	-
Female Brain	ADAM17	rs4798	rs4479399	0.930636	2	9420243	C	A	0.1368	2:9420243-9420243	C	intron_variant,non_coding_transcript_variant	MODIFIER	ITGB1BP1	ENSG00000119185	Transcript	ENST00000497031.5	protein_coding_CDS_not_defined	-	1/3	-	-	-	-	-	-	-	-	0.905	5.303	0.484521	-
Female Brain	ADAM17	rs4798	rs4516401	0.935438	2	9420284	T	C	0.2618	2:9420284-9420284	T	intron_variant,non_coding_transcript_variant	MODIFIER	ITGB1BP1	ENSG00000119185	Transcript	ENST00000490426.5	protein_coding_CDS_not_defined	-	1/4	-	-	-	-	-	-	-	-	0.905	1.239	0.037967	-
Female Brain	ADAM17	rs4798	rs4516401	0.935438	2	9420284	T	C	0.2618	2:9420284-9420284	T	intron_variant	MODIFIER	ITGB1BP1	ENSG00000119185	Transcript	ENST00000488451.5	protein_coding	-	1/6	-	-	-	-	-	-	-	-	0.905	1.239	0.037967	-
Female Brain	ADAM17	rs4798	rs4516401	0.935438	2	9420284	T	C	0.2618	2:9420284-9420284	T	intron_variant	MODIFIER	ITGB1BP1	ENSG00000119185	Transcript	ENST00000497105.1	protein_coding	-	1/3	-	-	-	-	-	-	-	-	0.905	1.239	0.037967	-
Female Brain	ADAM17	rs4798	rs4516401	0.935438	2	9420284	T	C	0.2618	2:9420284-9420284	T	5_prime_UTR_variant	MODIFIER	ITGB1BP1	ENSG00000119185	Transcript	ENST00000492079.5	protein_coding	1/6	-	11	-	-	-	-	-	-	-	0.905	1.239	0.037967	-
Female Brain	ADAM17	rs4798	rs4516401	0.935438	2	9420284	T	C	0.2618	2:9420284-9420284	T	intron_variant	MODIFIER	ITGB1BP1	ENSG00000119185	Transcript	ENST00000494563.5	protein_coding	-	1/5	-	-	-	-	-	-	-	-	0.905	1.239	0.037967	-
Female Brain	ADAM17	rs4798	rs4516401	0.935438	2	9420284	T	C	0.2618	2:9420284-9420284	T	intron_variant,non_coding_transcript_variant	MODIFIER	ITGB1BP1	ENSG00000119185	Transcript	ENST00000497031.5	protein_coding_CDS_not_defined	-	1/3	-	-	-	-	-	-	-	-	0.905	1.239	0.037967	-
Female Brain	ADAM17	rs4798	rs4516401	0.935438	2	9420284	T	C	0.2618	2:9420284-9420284	T	intron_variant	MODIFIER	ITGB1BP1	ENSG00000119185	Transcript	ENST00000238091.8	protein_coding	-	1/5	-	-	-	-	-	-	-	-	0.905	1.239	0.037967	-
Female Brain	ADAM17	rs4798	rs4516401	0.935438	2	9420284	T	C	0.2618	2:9420284-9420284	T	upstream_gene_variant	MODIFIER	CPSF3	ENSG00000119203	Transcript	ENST00000238112.8	protein_coding	-	-	-	-	-	-	-	-	-	-	-	1.239	0.037967	-
Female Brain	ADAM17	rs4798	rs4516401	0.935438	2	9420284	T	C	0.2618	2:9420284-9420284	T	intron_variant	MODIFIER	ITGB1BP1	ENSG00000119185	Transcript	ENST00000355346.9	protein_coding	-	1/6	-	-	-	-	-	-	-	-	0.905	1.239	0.037967	-
Female Brain	ADAM17	rs4798	rs4516401	0.935438	2	9420284	T	C	0.2618	2:9420284-9420284	T	intron_variant	MODIFIER	ITGB1BP1	ENSG00000119185	Transcript	ENST00000359712.7	protein_coding	-	1/5	-	-	-	-	-	-	-	-	0.905	1.239	0.037967	-
Female Brain	ADAM17	rs4798	rs4516401	0.935438	2	9420284	T	C	0.2618	2:9420284-9420284	T	intron_variant	MODIFIER	ITGB1BP1	ENSG00000119185	Transcript	ENST00000360635.7	protein_coding	-	1/7	-	-	-	-	-	-	-	-	0.905	1.239	0.037967	-
Female Brain	ADAM17	rs4798	rs4516401	0.935438	2	9420284	T	C	0.2618	2:9420284-9420284	T	intron_variant	MODIFIER	ITGB1BP1	ENSG00000119185	Transcript	ENST00000456913.6	protein_coding	-	1/5	-	-	-	-	-	-	-	-	0.905	1.239	0.037967	-
Female Brain	ADAM17	rs4798	rs4516401	0.935438	2	9420284	T	C	0.2618	2:9420284-9420284	T	intron_variant	MODIFIER	ITGB1BP1	ENSG00000119185	Transcript	ENST00000460001.5	protein_coding	-	1/3	-	-	-	-	-	-	-	-	0.905	1.239	0.037967	-
Female Brain	ADAM17	rs4798	rs4516401	0.935438	2	9420284	T	C	0.2618	2:9420284-9420284	T	upstream_gene_variant	MODIFIER	CPSF3	ENSG00000119203	Transcript	ENST00000460593.1	protein_coding	-	-	-	-	-	-	-	-	-	-	-	1.239	0.037967	-
Female Brain	ADAM17	rs4798	rs4516401	0.935438	2	9420284	T	C	0.2618	2:9420284-9420284	T	intron_variant,non_coding_transcript_variant	MODIFIER	ITGB1BP1	ENSG00000119185	Transcript	ENST00000463190.1	retained_intron	-	1/3	-	-	-	-	-	-	-	-	0.905	1.239	0.037967	-
Female Brain	ADAM17	rs4798	rs4516401	0.935438	2	9420284	T	C	0.2618	2:9420284-9420284	T	intron_variant,NMD_transcript_variant	MODIFIER	ITGB1BP1	ENSG00000119185	Transcript	ENST00000464228.5	nonsense_mediated_decay	-	1/5	-	-	-	-	-	-	-	-	0.905	1.239	0.037967	-
Female Brain	ADAM17	rs4798	rs4516401	0.935438	2	9420284	T	C	0.2618	2:9420284-9420284	T	intron_variant	MODIFIER	ITGB1BP1	ENSG00000119185	Transcript	ENST00000467606.5	protein_coding	-	1/3	-	-	-	-	-	-	-	-	0.905	1.239	0.037967	-
Female Brain	ADAM17	rs4798	rs4516401	0.935438	2	9420284	T	C	0.2618	2:9420284-9420284	T	upstream_gene_variant	MODIFIER	CPSF3	ENSG00000119203	Transcript	ENST00000475482.5	protein_coding	-	-	-	-	-	-	-	-	-	-	-	1.239	0.037967	-
Female Brain	ADAM17	rs4798	rs4516401	0.935438	2	9420284	T	C	0.2618	2:9420284-9420284	T	intron_variant,non_coding_transcript_variant	MODIFIER	ITGB1BP1	ENSG00000119185	Transcript	ENST00000482798.5	protein_coding_CDS_not_defined	-	1/5	-	-	-	-	-	-	-	-	0.905	1.239	0.037967	-
Female Brain	ADAM17	rs4798	rs4516401	0.935438	2	9420284	T	C	0.2618	2:9420284-9420284	T	intron_variant,NMD_transcript_variant	MODIFIER	ITGB1BP1	ENSG00000119185	Transcript	ENST00000483795.5	nonsense_mediated_decay	-	1/5	-	-	-	-	-	-	-	-	0.905	1.239	0.037967	-
Female Brain	ADAM17	rs4798	rs4516401	0.935438	2	9420284	T	C	0.2618	2:9420284-9420284	T	intron_variant	MODIFIER	ITGB1BP1	ENSG00000119185	Transcript	ENST00000484735.5	protein_coding	-	2/4	-	-	-	-	-	-	-	-	0.905	1.239	0.037967	-
Female Brain	ADAM17	rs4798	rs11693161	0.929622	2	9420910	A	T	0.1665	2:9420910-9420910	A	intron_variant,NMD_transcript_variant	MODIFIER	ITGB1BP1	ENSG00000119185	Transcript	ENST00000464228.5	nonsense_mediated_decay	-	1/5	-	-	-	-	-	-	-	-	0.905	0.719	-0.102002	-
Female Brain	ADAM17	rs4798	rs11693161	0.929622	2	9420910	A	T	0.1665	2:9420910-9420910	A	intron_variant	MODIFIER	ITGB1BP1	ENSG00000119185	Transcript	ENST00000467606.5	protein_coding	-	1/3	-	-	-	-	-	-	-	-	0.905	0.719	-0.102002	-
Female Brain	ADAM17	rs4798	rs11693161	0.929622	2	9420910	A	T	0.1665	2:9420910-9420910	A	upstream_gene_variant	MODIFIER	CPSF3	ENSG00000119203	Transcript	ENST00000475482.5	protein_coding	-	-	-	-	-	-	-	-	-	-	-	0.719	-0.102002	-
Female Brain	ADAM17	rs4798	rs11693161	0.929622	2	9420910	A	T	0.1665	2:9420910-9420910	A	intron_variant,non_coding_transcript_variant	MODIFIER	ITGB1BP1	ENSG00000119185	Transcript	ENST00000482798.5	protein_coding_CDS_not_defined	-	1/5	-	-	-	-	-	-	-	-	0.905	0.719	-0.102002	-
Female Brain	ADAM17	rs4798	rs11693161	0.929622	2	9420910	A	T	0.1665	2:9420910-9420910	A	intron_variant	MODIFIER	ITGB1BP1	ENSG00000119185	Transcript	ENST00000238091.8	protein_coding	-	1/5	-	-	-	-	-	-	-	-	0.905	0.719	-0.102002	-
Female Brain	ADAM17	rs4798	rs11693161	0.929622	2	9420910	A	T	0.1665	2:9420910-9420910	A	upstream_gene_variant	MODIFIER	CPSF3	ENSG00000119203	Transcript	ENST00000238112.8	protein_coding	-	-	-	-	-	-	-	-	-	-	-	0.719	-0.102002	-
Female Brain	ADAM17	rs4798	rs11693161	0.929622	2	9420910	A	T	0.1665	2:9420910-9420910	A	intron_variant	MODIFIER	ITGB1BP1	ENSG00000119185	Transcript	ENST00000355346.9	protein_coding	-	1/6	-	-	-	-	-	-	-	-	0.905	0.719	-0.102002	-
Female Brain	ADAM17	rs4798	rs11693161	0.929622	2	9420910	A	T	0.1665	2:9420910-9420910	A	intron_variant	MODIFIER	ITGB1BP1	ENSG00000119185	Transcript	ENST00000359712.7	protein_coding	-	1/5	-	-	-	-	-	-	-	-	0.905	0.719	-0.102002	-
Female Brain	ADAM17	rs4798	rs11693161	0.929622	2	9420910	A	T	0.1665	2:9420910-9420910	A	intron_variant	MODIFIER	ITGB1BP1	ENSG00000119185	Transcript	ENST00000360635.7	protein_coding	-	1/7	-	-	-	-	-	-	-	-	0.905	0.719	-0.102002	-
Female Brain	ADAM17	rs4798	rs11693161	0.929622	2	9420910	A	T	0.1665	2:9420910-9420910	A	intron_variant	MODIFIER	ITGB1BP1	ENSG00000119185	Transcript	ENST00000456913.6	protein_coding	-	1/5	-	-	-	-	-	-	-	-	0.905	0.719	-0.102002	-
Female Brain	ADAM17	rs4798	rs11693161	0.929622	2	9420910	A	T	0.1665	2:9420910-9420910	A	intron_variant	MODIFIER	ITGB1BP1	ENSG00000119185	Transcript	ENST00000460001.5	protein_coding	-	1/3	-	-	-	-	-	-	-	-	0.905	0.719	-0.102002	-
Female Brain	ADAM17	rs4798	rs11693161	0.929622	2	9420910	A	T	0.1665	2:9420910-9420910	A	upstream_gene_variant	MODIFIER	CPSF3	ENSG00000119203	Transcript	ENST00000460593.1	protein_coding	-	-	-	-	-	-	-	-	-	-	-	0.719	-0.102002	-
Female Brain	ADAM17	rs4798	rs11693161	0.929622	2	9420910	A	T	0.1665	2:9420910-9420910	A	intron_variant,non_coding_transcript_variant	MODIFIER	ITGB1BP1	ENSG00000119185	Transcript	ENST00000463190.1	retained_intron	-	1/3	-	-	-	-	-	-	-	-	0.905	0.719	-0.102002	-
Female Brain	ADAM17	rs4798	rs11693161	0.929622	2	9420910	A	T	0.1665	2:9420910-9420910	A	intron_variant,non_coding_transcript_variant	MODIFIER	ITGB1BP1	ENSG00000119185	Transcript	ENST00000490426.5	protein_coding_CDS_not_defined	-	1/4	-	-	-	-	-	-	-	-	0.905	0.719	-0.102002	-
Female Brain	ADAM17	rs4798	rs11693161	0.929622	2	9420910	A	T	0.1665	2:9420910-9420910	A	intron_variant,NMD_transcript_variant	MODIFIER	ITGB1BP1	ENSG00000119185	Transcript	ENST00000483795.5	nonsense_mediated_decay	-	1/5	-	-	-	-	-	-	-	-	0.905	0.719	-0.102002	-
Female Brain	ADAM17	rs4798	rs11693161	0.929622	2	9420910	A	T	0.1665	2:9420910-9420910	A	intron_variant	MODIFIER	ITGB1BP1	ENSG00000119185	Transcript	ENST00000484735.5	protein_coding	-	2/4	-	-	-	-	-	-	-	-	0.905	0.719	-0.102002	-
Female Brain	ADAM17	rs4798	rs11693161	0.929622	2	9420910	A	T	0.1665	2:9420910-9420910	A	intron_variant	MODIFIER	ITGB1BP1	ENSG00000119185	Transcript	ENST00000488451.5	protein_coding	-	1/6	-	-	-	-	-	-	-	-	0.905	0.719	-0.102002	-
Female Brain	ADAM17	rs4798	rs11693161	0.929622	2	9420910	A	T	0.1665	2:9420910-9420910	A	intron_variant	MODIFIER	ITGB1BP1	ENSG00000119185	Transcript	ENST00000497105.1	protein_coding	-	1/3	-	-	-	-	-	-	-	-	0.905	0.719	-0.102002	-
Female Brain	ADAM17	rs4798	rs11693161	0.929622	2	9420910	A	T	0.1665	2:9420910-9420910	A	upstream_gene_variant	MODIFIER	ITGB1BP1	ENSG00000119185	Transcript	ENST00000492079.5	protein_coding	-	-	-	-	-	-	-	-	-	-	-	0.719	-0.102002	-
Female Brain	ADAM17	rs4798	rs11693161	0.929622	2	9420910	A	T	0.1665	2:9420910-9420910	A	intron_variant	MODIFIER	ITGB1BP1	ENSG00000119185	Transcript	ENST00000494563.5	protein_coding	-	1/5	-	-	-	-	-	-	-	-	0.905	0.719	-0.102002	-
Female Brain	ADAM17	rs4798	rs11693161	0.929622	2	9420910	A	T	0.1665	2:9420910-9420910	A	intron_variant,non_coding_transcript_variant	MODIFIER	ITGB1BP1	ENSG00000119185	Transcript	ENST00000497031.5	protein_coding_CDS_not_defined	-	1/3	-	-	-	-	-	-	-	-	0.905	0.719	-0.102002	-
Female Brain	ADAM17	rs4798	rs62118846	0.931287	2	9421376	C	T	0.1296	2:9421376-9421376	C	intron_variant	MODIFIER	ITGB1BP1	ENSG00000119185	Transcript	ENST00000484735.5	protein_coding	-	2/4	-	-	-	-	-	-	-	-	0.905	4.472	0.407423	-
Female Brain	ADAM17	rs4798	rs62118846	0.931287	2	9421376	C	T	0.1296	2:9421376-9421376	C	intron_variant	MODIFIER	ITGB1BP1	ENSG00000119185	Transcript	ENST00000488451.5	protein_coding	-	1/6	-	-	-	-	-	-	-	-	0.905	4.472	0.407423	-
Female Brain	ADAM17	rs4798	rs62118846	0.931287	2	9421376	C	T	0.1296	2:9421376-9421376	C	intron_variant,non_coding_transcript_variant	MODIFIER	ITGB1BP1	ENSG00000119185	Transcript	ENST00000490426.5	protein_coding_CDS_not_defined	-	1/4	-	-	-	-	-	-	-	-	0.905	4.472	0.407423	-
Female Brain	ADAM17	rs4798	rs62118846	0.931287	2	9421376	C	T	0.1296	2:9421376-9421376	C	upstream_gene_variant	MODIFIER	ITGB1BP1	ENSG00000119185	Transcript	ENST00000492079.5	protein_coding	-	-	-	-	-	-	-	-	-	-	-	4.472	0.407423	-
Female Brain	ADAM17	rs4798	rs62118846	0.931287	2	9421376	C	T	0.1296	2:9421376-9421376	C	intron_variant	MODIFIER	ITGB1BP1	ENSG00000119185	Transcript	ENST00000494563.5	protein_coding	-	1/5	-	-	-	-	-	-	-	-	0.905	4.472	0.407423	-
Female Brain	ADAM17	rs4798	rs62118846	0.931287	2	9421376	C	T	0.1296	2:9421376-9421376	C	intron_variant	MODIFIER	ITGB1BP1	ENSG00000119185	Transcript	ENST00000238091.8	protein_coding	-	1/5	-	-	-	-	-	-	-	-	0.905	4.472	0.407423	-
Female Brain	ADAM17	rs4798	rs62118846	0.931287	2	9421376	C	T	0.1296	2:9421376-9421376	C	upstream_gene_variant	MODIFIER	CPSF3	ENSG00000119203	Transcript	ENST00000238112.8	protein_coding	-	-	-	-	-	-	-	-	-	-	-	4.472	0.407423	-
Female Brain	ADAM17	rs4798	rs62118846	0.931287	2	9421376	C	T	0.1296	2:9421376-9421376	C	intron_variant	MODIFIER	ITGB1BP1	ENSG00000119185	Transcript	ENST00000355346.9	protein_coding	-	1/6	-	-	-	-	-	-	-	-	0.905	4.472	0.407423	-
Female Brain	ADAM17	rs4798	rs62118846	0.931287	2	9421376	C	T	0.1296	2:9421376-9421376	C	intron_variant	MODIFIER	ITGB1BP1	ENSG00000119185	Transcript	ENST00000359712.7	protein_coding	-	1/5	-	-	-	-	-	-	-	-	0.905	4.472	0.407423	-
Female Brain	ADAM17	rs4798	rs62118846	0.931287	2	9421376	C	T	0.1296	2:9421376-9421376	C	intron_variant	MODIFIER	ITGB1BP1	ENSG00000119185	Transcript	ENST00000360635.7	protein_coding	-	1/7	-	-	-	-	-	-	-	-	0.905	4.472	0.407423	-
Female Brain	ADAM17	rs4798	rs62118846	0.931287	2	9421376	C	T	0.1296	2:9421376-9421376	C	intron_variant,non_coding_transcript_variant	MODIFIER	ITGB1BP1	ENSG00000119185	Transcript	ENST00000497031.5	protein_coding_CDS_not_defined	-	1/3	-	-	-	-	-	-	-	-	0.905	4.472	0.407423	-
Female Brain	ADAM17	rs4798	rs62118846	0.931287	2	9421376	C	T	0.1296	2:9421376-9421376	C	intron_variant	MODIFIER	ITGB1BP1	ENSG00000119185	Transcript	ENST00000497105.1	protein_coding	-	1/3	-	-	-	-	-	-	-	-	0.905	4.472	0.407423	-
Female Brain	ADAM17	rs4798	rs62118846	0.931287	2	9421376	C	T	0.1296	2:9421376-9421376	C	upstream_gene_variant	MODIFIER	CPSF3	ENSG00000119203	Transcript	ENST00000460593.1	protein_coding	-	-	-	-	-	-	-	-	-	-	-	4.472	0.407423	-
Female Brain	ADAM17	rs4798	rs62118846	0.931287	2	9421376	C	T	0.1296	2:9421376-9421376	C	intron_variant,non_coding_transcript_variant	MODIFIER	ITGB1BP1	ENSG00000119185	Transcript	ENST00000463190.1	retained_intron	-	1/3	-	-	-	-	-	-	-	-	0.905	4.472	0.407423	-
Female Brain	ADAM17	rs4798	rs62118846	0.931287	2	9421376	C	T	0.1296	2:9421376-9421376	C	intron_variant,NMD_transcript_variant	MODIFIER	ITGB1BP1	ENSG00000119185	Transcript	ENST00000464228.5	nonsense_mediated_decay	-	1/5	-	-	-	-	-	-	-	-	0.905	4.472	0.407423	-
Female Brain	ADAM17	rs4798	rs62118846	0.931287	2	9421376	C	T	0.1296	2:9421376-9421376	C	intron_variant	MODIFIER	ITGB1BP1	ENSG00000119185	Transcript	ENST00000467606.5	protein_coding	-	1/3	-	-	-	-	-	-	-	-	0.905	4.472	0.407423	-
Female Brain	ADAM17	rs4798	rs62118846	0.931287	2	9421376	C	T	0.1296	2:9421376-9421376	C	upstream_gene_variant	MODIFIER	CPSF3	ENSG00000119203	Transcript	ENST00000475482.5	protein_coding	-	-	-	-	-	-	-	-	-	-	-	4.472	0.407423	-
Female Brain	ADAM17	rs4798	rs62118846	0.931287	2	9421376	C	T	0.1296	2:9421376-9421376	C	intron_variant,non_coding_transcript_variant	MODIFIER	ITGB1BP1	ENSG00000119185	Transcript	ENST00000482798.5	protein_coding_CDS_not_defined	-	1/5	-	-	-	-	-	-	-	-	0.905	4.472	0.407423	-
Female Brain	ADAM17	rs4798	rs62118846	0.931287	2	9421376	C	T	0.1296	2:9421376-9421376	C	intron_variant,NMD_transcript_variant	MODIFIER	ITGB1BP1	ENSG00000119185	Transcript	ENST00000483795.5	nonsense_mediated_decay	-	1/5	-	-	-	-	-	-	-	-	0.905	4.472	0.407423	-
Female Brain	ADAM17	rs4798	rs62118846	0.931287	2	9421376	C	T	0.1296	2:9421376-9421376	C	intron_variant	MODIFIER	ITGB1BP1	ENSG00000119185	Transcript	ENST00000456913.6	protein_coding	-	1/5	-	-	-	-	-	-	-	-	0.905	4.472	0.407423	-
Female Brain	ADAM17	rs4798	rs62118846	0.931287	2	9421376	C	T	0.1296	2:9421376-9421376	C	intron_variant	MODIFIER	ITGB1BP1	ENSG00000119185	Transcript	ENST00000460001.5	protein_coding	-	1/3	-	-	-	-	-	-	-	-	0.905	4.472	0.407423	-
Female Brain	ADAM17	rs4798	rs55643539	0.931039	2	9421861	G	T	0.1296	2:9421861-9421861	G	intron_variant,NMD_transcript_variant	MODIFIER	ITGB1BP1	ENSG00000119185	Transcript	ENST00000464228.5	nonsense_mediated_decay	-	1/5	-	-	-	-	-	-	-	-	0.905	1.234	0.036993	-
Female Brain	ADAM17	rs4798	rs55643539	0.931039	2	9421861	G	T	0.1296	2:9421861-9421861	G	intron_variant	MODIFIER	ITGB1BP1	ENSG00000119185	Transcript	ENST00000467606.5	protein_coding	-	1/3	-	-	-	-	-	-	-	-	0.905	1.234	0.036993	-
Female Brain	ADAM17	rs4798	rs55643539	0.931039	2	9421861	G	T	0.1296	2:9421861-9421861	G	upstream_gene_variant	MODIFIER	CPSF3	ENSG00000119203	Transcript	ENST00000460593.1	protein_coding	-	-	-	-	-	-	-	-	-	-	-	1.234	0.036993	-
Female Brain	ADAM17	rs4798	rs55643539	0.931039	2	9421861	G	T	0.1296	2:9421861-9421861	G	intron_variant,non_coding_transcript_variant	MODIFIER	ITGB1BP1	ENSG00000119185	Transcript	ENST00000463190.1	retained_intron	-	1/3	-	-	-	-	-	-	-	-	0.905	1.234	0.036993	-
Female Brain	ADAM17	rs4798	rs55643539	0.931039	2	9421861	G	T	0.1296	2:9421861-9421861	G	intron_variant	MODIFIER	ITGB1BP1	ENSG00000119185	Transcript	ENST00000238091.8	protein_coding	-	1/5	-	-	-	-	-	-	-	-	0.905	1.234	0.036993	-
Female Brain	ADAM17	rs4798	rs55643539	0.931039	2	9421861	G	T	0.1296	2:9421861-9421861	G	upstream_gene_variant	MODIFIER	CPSF3	ENSG00000119203	Transcript	ENST00000238112.8	protein_coding	-	-	-	-	-	-	-	-	-	-	-	1.234	0.036993	-
Female Brain	ADAM17	rs4798	rs55643539	0.931039	2	9421861	G	T	0.1296	2:9421861-9421861	G	intron_variant	MODIFIER	ITGB1BP1	ENSG00000119185	Transcript	ENST00000355346.9	protein_coding	-	1/6	-	-	-	-	-	-	-	-	0.905	1.234	0.036993	-
Female Brain	ADAM17	rs4798	rs55643539	0.931039	2	9421861	G	T	0.1296	2:9421861-9421861	G	intron_variant	MODIFIER	ITGB1BP1	ENSG00000119185	Transcript	ENST00000359712.7	protein_coding	-	1/5	-	-	-	-	-	-	-	-	0.905	1.234	0.036993	-
Female Brain	ADAM17	rs4798	rs55643539	0.931039	2	9421861	G	T	0.1296	2:9421861-9421861	G	intron_variant	MODIFIER	ITGB1BP1	ENSG00000119185	Transcript	ENST00000360635.7	protein_coding	-	1/7	-	-	-	-	-	-	-	-	0.905	1.234	0.036993	-
Female Brain	ADAM17	rs4798	rs55643539	0.931039	2	9421861	G	T	0.1296	2:9421861-9421861	G	intron_variant	MODIFIER	ITGB1BP1	ENSG00000119185	Transcript	ENST00000456913.6	protein_coding	-	1/5	-	-	-	-	-	-	-	-	0.905	1.234	0.036993	-
Female Brain	ADAM17	rs4798	rs55643539	0.931039	2	9421861	G	T	0.1296	2:9421861-9421861	G	intron_variant	MODIFIER	ITGB1BP1	ENSG00000119185	Transcript	ENST00000460001.5	protein_coding	-	1/3	-	-	-	-	-	-	-	-	0.905	1.234	0.036993	-
Female Brain	ADAM17	rs4798	rs55643539	0.931039	2	9421861	G	T	0.1296	2:9421861-9421861	G	upstream_gene_variant	MODIFIER	ITGB1BP1	ENSG00000119185	Transcript	ENST00000492079.5	protein_coding	-	-	-	-	-	-	-	-	-	-	-	1.234	0.036993	-
Female Brain	ADAM17	rs4798	rs55643539	0.931039	2	9421861	G	T	0.1296	2:9421861-9421861	G	intron_variant	MODIFIER	ITGB1BP1	ENSG00000119185	Transcript	ENST00000494563.5	protein_coding	-	1/5	-	-	-	-	-	-	-	-	0.905	1.234	0.036993	-
Female Brain	ADAM17	rs4798	rs55643539	0.931039	2	9421861	G	T	0.1296	2:9421861-9421861	G	intron_variant,non_coding_transcript_variant	MODIFIER	ITGB1BP1	ENSG00000119185	Transcript	ENST00000497031.5	protein_coding_CDS_not_defined	-	1/3	-	-	-	-	-	-	-	-	0.905	1.234	0.036993	-
Female Brain	ADAM17	rs4798	rs55643539	0.931039	2	9421861	G	T	0.1296	2:9421861-9421861	G	intron_variant	MODIFIER	ITGB1BP1	ENSG00000119185	Transcript	ENST00000497105.1	protein_coding	-	1/3	-	-	-	-	-	-	-	-	0.905	1.234	0.036993	-
Female Brain	ADAM17	rs4798	rs55643539	0.931039	2	9421861	G	T	0.1296	2:9421861-9421861	G	intron_variant,non_coding_transcript_variant	MODIFIER	ITGB1BP1	ENSG00000119185	Transcript	ENST00000482798.5	protein_coding_CDS_not_defined	-	1/5	-	-	-	-	-	-	-	-	0.905	1.234	0.036993	-
Female Brain	ADAM17	rs4798	rs55643539	0.931039	2	9421861	G	T	0.1296	2:9421861-9421861	G	intron_variant,NMD_transcript_variant	MODIFIER	ITGB1BP1	ENSG00000119185	Transcript	ENST00000483795.5	nonsense_mediated_decay	-	1/5	-	-	-	-	-	-	-	-	0.905	1.234	0.036993	-
Female Brain	ADAM17	rs4798	rs55643539	0.931039	2	9421861	G	T	0.1296	2:9421861-9421861	G	intron_variant	MODIFIER	ITGB1BP1	ENSG00000119185	Transcript	ENST00000484735.5	protein_coding	-	2/4	-	-	-	-	-	-	-	-	0.905	1.234	0.036993	-
Female Brain	ADAM17	rs4798	rs55643539	0.931039	2	9421861	G	T	0.1296	2:9421861-9421861	G	upstream_gene_variant	MODIFIER	CPSF3	ENSG00000119203	Transcript	ENST00000475482.5	protein_coding	-	-	-	-	-	-	-	-	-	-	-	1.234	0.036993	-
Female Brain	ADAM17	rs4798	rs55643539	0.931039	2	9421861	G	T	0.1296	2:9421861-9421861	G	intron_variant,non_coding_transcript_variant	MODIFIER	ITGB1BP1	ENSG00000119185	Transcript	ENST00000490426.5	protein_coding_CDS_not_defined	-	1/4	-	-	-	-	-	-	-	-	0.905	1.234	0.036993	-
Female Brain	ADAM17	rs4798	rs55643539	0.931039	2	9421861	G	T	0.1296	2:9421861-9421861	G	intron_variant	MODIFIER	ITGB1BP1	ENSG00000119185	Transcript	ENST00000488451.5	protein_coding	-	1/6	-	-	-	-	-	-	-	-	0.905	1.234	0.036993	-
Female Brain	ADAM17	rs4798	rs55685911	0.93092	2	9422134	C	T	0.1364	2:9422134-9422134	C	intron_variant	MODIFIER	ITGB1BP1	ENSG00000119185	Transcript	ENST00000488451.5	protein_coding	-	1/6	-	-	-	-	-	-	-	-	0.905	5.644	0.517673	-
Female Brain	ADAM17	rs4798	rs55685911	0.93092	2	9422134	C	T	0.1364	2:9422134-9422134	C	intron_variant,non_coding_transcript_variant	MODIFIER	ITGB1BP1	ENSG00000119185	Transcript	ENST00000490426.5	protein_coding_CDS_not_defined	-	1/4	-	-	-	-	-	-	-	-	0.905	5.644	0.517673	-
Female Brain	ADAM17	rs4798	rs55685911	0.93092	2	9422134	C	T	0.1364	2:9422134-9422134	C	intron_variant	MODIFIER	ITGB1BP1	ENSG00000119185	Transcript	ENST00000484735.5	protein_coding	-	2/4	-	-	-	-	-	-	-	-	0.905	5.644	0.517673	-
Female Brain	ADAM17	rs4798	rs55685911	0.93092	2	9422134	C	T	0.1364	2:9422134-9422134	C	intron_variant	MODIFIER	ITGB1BP1	ENSG00000119185	Transcript	ENST00000467606.5	protein_coding	-	1/3	-	-	-	-	-	-	-	-	0.905	5.644	0.517673	-
Female Brain	ADAM17	rs4798	rs55685911	0.93092	2	9422134	C	T	0.1364	2:9422134-9422134	C	upstream_gene_variant	MODIFIER	CPSF3	ENSG00000119203	Transcript	ENST00000475482.5	protein_coding	-	-	-	-	-	-	-	-	-	-	-	5.644	0.517673	-
Female Brain	ADAM17	rs4798	rs55685911	0.93092	2	9422134	C	T	0.1364	2:9422134-9422134	C	intron_variant,non_coding_transcript_variant	MODIFIER	ITGB1BP1	ENSG00000119185	Transcript	ENST00000482798.5	protein_coding_CDS_not_defined	-	1/5	-	-	-	-	-	-	-	-	0.905	5.644	0.517673	-
Female Brain	ADAM17	rs4798	rs55685911	0.93092	2	9422134	C	T	0.1364	2:9422134-9422134	C	intron_variant,NMD_transcript_variant	MODIFIER	ITGB1BP1	ENSG00000119185	Transcript	ENST00000483795.5	nonsense_mediated_decay	-	1/5	-	-	-	-	-	-	-	-	0.905	5.644	0.517673	-
Female Brain	ADAM17	rs4798	rs55685911	0.93092	2	9422134	C	T	0.1364	2:9422134-9422134	C	intron_variant	MODIFIER	ITGB1BP1	ENSG00000119185	Transcript	ENST00000238091.8	protein_coding	-	1/5	-	-	-	-	-	-	-	-	0.905	5.644	0.517673	-
Female Brain	ADAM17	rs4798	rs55685911	0.93092	2	9422134	C	T	0.1364	2:9422134-9422134	C	upstream_gene_variant	MODIFIER	CPSF3	ENSG00000119203	Transcript	ENST00000238112.8	protein_coding	-	-	-	-	-	-	-	-	-	-	-	5.644	0.517673	-
Female Brain	ADAM17	rs4798	rs55685911	0.93092	2	9422134	C	T	0.1364	2:9422134-9422134	C	intron_variant	MODIFIER	ITGB1BP1	ENSG00000119185	Transcript	ENST00000355346.9	protein_coding	-	1/6	-	-	-	-	-	-	-	-	0.905	5.644	0.517673	-
Female Brain	ADAM17	rs4798	rs55685911	0.93092	2	9422134	C	T	0.1364	2:9422134-9422134	C	upstream_gene_variant	MODIFIER	ITGB1BP1	ENSG00000119185	Transcript	ENST00000492079.5	protein_coding	-	-	-	-	-	-	-	-	-	-	-	5.644	0.517673	-
Female Brain	ADAM17	rs4798	rs55685911	0.93092	2	9422134	C	T	0.1364	2:9422134-9422134	C	intron_variant	MODIFIER	ITGB1BP1	ENSG00000119185	Transcript	ENST00000494563.5	protein_coding	-	1/5	-	-	-	-	-	-	-	-	0.905	5.644	0.517673	-
Female Brain	ADAM17	rs4798	rs55685911	0.93092	2	9422134	C	T	0.1364	2:9422134-9422134	C	intron_variant,non_coding_transcript_variant	MODIFIER	ITGB1BP1	ENSG00000119185	Transcript	ENST00000497031.5	protein_coding_CDS_not_defined	-	1/3	-	-	-	-	-	-	-	-	0.905	5.644	0.517673	-
Female Brain	ADAM17	rs4798	rs55685911	0.93092	2	9422134	C	T	0.1364	2:9422134-9422134	C	intron_variant	MODIFIER	ITGB1BP1	ENSG00000119185	Transcript	ENST00000497105.1	protein_coding	-	1/3	-	-	-	-	-	-	-	-	0.905	5.644	0.517673	-
Female Brain	ADAM17	rs4798	rs55685911	0.93092	2	9422134	C	T	0.1364	2:9422134-9422134	C	regulatory_region_variant	MODIFIER	-	-	RegulatoryFeature	ENSR2_CX8L	enhancer	-	-	-	-	-	-	-	-	-	-	-	5.644	0.517673	-
Female Brain	ADAM17	rs4798	rs55685911	0.93092	2	9422134	C	T	0.1364	2:9422134-9422134	C	intron_variant,non_coding_transcript_variant	MODIFIER	ITGB1BP1	ENSG00000119185	Transcript	ENST00000463190.1	retained_intron	-	1/3	-	-	-	-	-	-	-	-	0.905	5.644	0.517673	-
Female Brain	ADAM17	rs4798	rs55685911	0.93092	2	9422134	C	T	0.1364	2:9422134-9422134	C	intron_variant,NMD_transcript_variant	MODIFIER	ITGB1BP1	ENSG00000119185	Transcript	ENST00000464228.5	nonsense_mediated_decay	-	1/5	-	-	-	-	-	-	-	-	0.905	5.644	0.517673	-
Female Brain	ADAM17	rs4798	rs55685911	0.93092	2	9422134	C	T	0.1364	2:9422134-9422134	C	intron_variant	MODIFIER	ITGB1BP1	ENSG00000119185	Transcript	ENST00000456913.6	protein_coding	-	1/5	-	-	-	-	-	-	-	-	0.905	5.644	0.517673	-
Female Brain	ADAM17	rs4798	rs55685911	0.93092	2	9422134	C	T	0.1364	2:9422134-9422134	C	intron_variant	MODIFIER	ITGB1BP1	ENSG00000119185	Transcript	ENST00000460001.5	protein_coding	-	1/3	-	-	-	-	-	-	-	-	0.905	5.644	0.517673	-
Female Brain	ADAM17	rs4798	rs55685911	0.93092	2	9422134	C	T	0.1364	2:9422134-9422134	C	intron_variant	MODIFIER	ITGB1BP1	ENSG00000119185	Transcript	ENST00000359712.7	protein_coding	-	1/5	-	-	-	-	-	-	-	-	0.905	5.644	0.517673	-
Female Brain	ADAM17	rs4798	rs55685911	0.93092	2	9422134	C	T	0.1364	2:9422134-9422134	C	intron_variant	MODIFIER	ITGB1BP1	ENSG00000119185	Transcript	ENST00000360635.7	protein_coding	-	1/7	-	-	-	-	-	-	-	-	0.905	5.644	0.517673	-
Female Brain	ADAM17	rs4798	rs55685911	0.93092	2	9422134	C	T	0.1364	2:9422134-9422134	C	upstream_gene_variant	MODIFIER	CPSF3	ENSG00000119203	Transcript	ENST00000460593.1	protein_coding	-	-	-	-	-	-	-	-	-	-	-	5.644	0.517673	-
Female Brain	ADAM17	rs4798	rs56063038	0.931287	2	9422165	G	T	0.1298	2:9422165-9422165	G	intron_variant	MODIFIER	ITGB1BP1	ENSG00000119185	Transcript	ENST00000355346.9	protein_coding	-	1/6	-	-	-	-	-	-	-	-	0.905	7.946	0.762735	-
Female Brain	ADAM17	rs4798	rs56063038	0.931287	2	9422165	G	T	0.1298	2:9422165-9422165	G	intron_variant	MODIFIER	ITGB1BP1	ENSG00000119185	Transcript	ENST00000359712.7	protein_coding	-	1/5	-	-	-	-	-	-	-	-	0.905	7.946	0.762735	-
Female Brain	ADAM17	rs4798	rs56063038	0.931287	2	9422165	G	T	0.1298	2:9422165-9422165	G	intron_variant	MODIFIER	ITGB1BP1	ENSG00000119185	Transcript	ENST00000456913.6	protein_coding	-	1/5	-	-	-	-	-	-	-	-	0.905	7.946	0.762735	-
Female Brain	ADAM17	rs4798	rs56063038	0.931287	2	9422165	G	T	0.1298	2:9422165-9422165	G	intron_variant	MODIFIER	ITGB1BP1	ENSG00000119185	Transcript	ENST00000460001.5	protein_coding	-	1/3	-	-	-	-	-	-	-	-	0.905	7.946	0.762735	-
Female Brain	ADAM17	rs4798	rs56063038	0.931287	2	9422165	G	T	0.1298	2:9422165-9422165	G	upstream_gene_variant	MODIFIER	CPSF3	ENSG00000119203	Transcript	ENST00000460593.1	protein_coding	-	-	-	-	-	-	-	-	-	-	-	7.946	0.762735	-
Female Brain	ADAM17	rs4798	rs56063038	0.931287	2	9422165	G	T	0.1298	2:9422165-9422165	G	intron_variant	MODIFIER	ITGB1BP1	ENSG00000119185	Transcript	ENST00000360635.7	protein_coding	-	1/7	-	-	-	-	-	-	-	-	0.905	7.946	0.762735	-
Female Brain	ADAM17	rs4798	rs56063038	0.931287	2	9422165	G	T	0.1298	2:9422165-9422165	G	intron_variant	MODIFIER	ITGB1BP1	ENSG00000119185	Transcript	ENST00000238091.8	protein_coding	-	1/5	-	-	-	-	-	-	-	-	0.905	7.946	0.762735	-
Female Brain	ADAM17	rs4798	rs56063038	0.931287	2	9422165	G	T	0.1298	2:9422165-9422165	G	upstream_gene_variant	MODIFIER	CPSF3	ENSG00000119203	Transcript	ENST00000238112.8	protein_coding	-	-	-	-	-	-	-	-	-	-	-	7.946	0.762735	-
Female Brain	ADAM17	rs4798	rs56063038	0.931287	2	9422165	G	T	0.1298	2:9422165-9422165	G	intron_variant	MODIFIER	ITGB1BP1	ENSG00000119185	Transcript	ENST00000484735.5	protein_coding	-	2/4	-	-	-	-	-	-	-	-	0.905	7.946	0.762735	-
Female Brain	ADAM17	rs4798	rs56063038	0.931287	2	9422165	G	T	0.1298	2:9422165-9422165	G	intron_variant	MODIFIER	ITGB1BP1	ENSG00000119185	Transcript	ENST00000488451.5	protein_coding	-	1/6	-	-	-	-	-	-	-	-	0.905	7.946	0.762735	-
Female Brain	ADAM17	rs4798	rs56063038	0.931287	2	9422165	G	T	0.1298	2:9422165-9422165	G	intron_variant,non_coding_transcript_variant	MODIFIER	ITGB1BP1	ENSG00000119185	Transcript	ENST00000490426.5	protein_coding_CDS_not_defined	-	1/4	-	-	-	-	-	-	-	-	0.905	7.946	0.762735	-
Female Brain	ADAM17	rs4798	rs56063038	0.931287	2	9422165	G	T	0.1298	2:9422165-9422165	G	upstream_gene_variant	MODIFIER	ITGB1BP1	ENSG00000119185	Transcript	ENST00000492079.5	protein_coding	-	-	-	-	-	-	-	-	-	-	-	7.946	0.762735	-
Female Brain	ADAM17	rs4798	rs56063038	0.931287	2	9422165	G	T	0.1298	2:9422165-9422165	G	intron_variant	MODIFIER	ITGB1BP1	ENSG00000119185	Transcript	ENST00000494563.5	protein_coding	-	1/5	-	-	-	-	-	-	-	-	0.905	7.946	0.762735	-
Female Brain	ADAM17	rs4798	rs56063038	0.931287	2	9422165	G	T	0.1298	2:9422165-9422165	G	intron_variant,non_coding_transcript_variant	MODIFIER	ITGB1BP1	ENSG00000119185	Transcript	ENST00000497031.5	protein_coding_CDS_not_defined	-	1/3	-	-	-	-	-	-	-	-	0.905	7.946	0.762735	-
Female Brain	ADAM17	rs4798	rs56063038	0.931287	2	9422165	G	T	0.1298	2:9422165-9422165	G	intron_variant	MODIFIER	ITGB1BP1	ENSG00000119185	Transcript	ENST00000497105.1	protein_coding	-	1/3	-	-	-	-	-	-	-	-	0.905	7.946	0.762735	-
Female Brain	ADAM17	rs4798	rs56063038	0.931287	2	9422165	G	T	0.1298	2:9422165-9422165	G	intron_variant,non_coding_transcript_variant	MODIFIER	ITGB1BP1	ENSG00000119185	Transcript	ENST00000463190.1	retained_intron	-	1/3	-	-	-	-	-	-	-	-	0.905	7.946	0.762735	-
Female Brain	ADAM17	rs4798	rs56063038	0.931287	2	9422165	G	T	0.1298	2:9422165-9422165	G	intron_variant,NMD_transcript_variant	MODIFIER	ITGB1BP1	ENSG00000119185	Transcript	ENST00000464228.5	nonsense_mediated_decay	-	1/5	-	-	-	-	-	-	-	-	0.905	7.946	0.762735	-
Female Brain	ADAM17	rs4798	rs56063038	0.931287	2	9422165	G	T	0.1298	2:9422165-9422165	G	intron_variant	MODIFIER	ITGB1BP1	ENSG00000119185	Transcript	ENST00000467606.5	protein_coding	-	1/3	-	-	-	-	-	-	-	-	0.905	7.946	0.762735	-
Female Brain	ADAM17	rs4798	rs56063038	0.931287	2	9422165	G	T	0.1298	2:9422165-9422165	G	upstream_gene_variant	MODIFIER	CPSF3	ENSG00000119203	Transcript	ENST00000475482.5	protein_coding	-	-	-	-	-	-	-	-	-	-	-	7.946	0.762735	-
Female Brain	ADAM17	rs4798	rs56063038	0.931287	2	9422165	G	T	0.1298	2:9422165-9422165	G	intron_variant,non_coding_transcript_variant	MODIFIER	ITGB1BP1	ENSG00000119185	Transcript	ENST00000482798.5	protein_coding_CDS_not_defined	-	1/5	-	-	-	-	-	-	-	-	0.905	7.946	0.762735	-
Female Brain	ADAM17	rs4798	rs56063038	0.931287	2	9422165	G	T	0.1298	2:9422165-9422165	G	intron_variant,NMD_transcript_variant	MODIFIER	ITGB1BP1	ENSG00000119185	Transcript	ENST00000483795.5	nonsense_mediated_decay	-	1/5	-	-	-	-	-	-	-	-	0.905	7.946	0.762735	-
Female Brain	ADAM17	rs4798	rs56063038	0.931287	2	9422165	G	T	0.1298	2:9422165-9422165	G	regulatory_region_variant	MODIFIER	-	-	RegulatoryFeature	ENSR2_CX8L	enhancer	-	-	-	-	-	-	-	-	-	-	-	7.946	0.762735	-
Female Brain	ADAM17	rs4798	rs11691132	0.904053	2	9424405	T	C	0.1068	2:9424405-9424405	T	upstream_gene_variant	MODIFIER	ITGB1BP1	ENSG00000119185	Transcript	ENST00000464228.5	nonsense_mediated_decay	-	-	-	-	-	-	-	-	-	-	-	6.984	0.656311	-
Female Brain	ADAM17	rs4798	rs11691132	0.904053	2	9424405	T	C	0.1068	2:9424405-9424405	T	upstream_gene_variant	MODIFIER	ITGB1BP1	ENSG00000119185	Transcript	ENST00000467606.5	protein_coding	-	-	-	-	-	-	-	-	-	-	-	6.984	0.656311	-
Female Brain	ADAM17	rs4798	rs11691132	0.904053	2	9424405	T	C	0.1068	2:9424405-9424405	T	intron_variant	MODIFIER	CPSF3	ENSG00000119203	Transcript	ENST00000475482.5	protein_coding	-	1/4	-	-	-	-	-	-	-	-	1.01	6.984	0.656311	-
Female Brain	ADAM17	rs4798	rs11691132	0.904053	2	9424405	T	C	0.1068	2:9424405-9424405	T	upstream_gene_variant	MODIFIER	ITGB1BP1	ENSG00000119185	Transcript	ENST00000483795.5	nonsense_mediated_decay	-	-	-	-	-	-	-	-	-	-	-	6.984	0.656311	-
Female Brain	ADAM17	rs4798	rs11691132	0.904053	2	9424405	T	C	0.1068	2:9424405-9424405	T	upstream_gene_variant	MODIFIER	ITGB1BP1	ENSG00000119185	Transcript	ENST00000484735.5	protein_coding	-	-	-	-	-	-	-	-	-	-	-	6.984	0.656311	-
Female Brain	ADAM17	rs4798	rs11691132	0.904053	2	9424405	T	C	0.1068	2:9424405-9424405	T	upstream_gene_variant	MODIFIER	ITGB1BP1	ENSG00000119185	Transcript	ENST00000488451.5	protein_coding	-	-	-	-	-	-	-	-	-	-	-	6.984	0.656311	-
Female Brain	ADAM17	rs4798	rs11691132	0.904053	2	9424405	T	C	0.1068	2:9424405-9424405	T	upstream_gene_variant	MODIFIER	ITGB1BP1	ENSG00000119185	Transcript	ENST00000482798.5	protein_coding_CDS_not_defined	-	-	-	-	-	-	-	-	-	-	-	6.984	0.656311	-
Female Brain	ADAM17	rs4798	rs11691132	0.904053	2	9424405	T	C	0.1068	2:9424405-9424405	T	upstream_gene_variant	MODIFIER	ITGB1BP1	ENSG00000119185	Transcript	ENST00000492079.5	protein_coding	-	-	-	-	-	-	-	-	-	-	-	6.984	0.656311	-
Female Brain	ADAM17	rs4798	rs11691132	0.904053	2	9424405	T	C	0.1068	2:9424405-9424405	T	upstream_gene_variant	MODIFIER	ITGB1BP1	ENSG00000119185	Transcript	ENST00000494563.5	protein_coding	-	-	-	-	-	-	-	-	-	-	-	6.984	0.656311	-
Female Brain	ADAM17	rs4798	rs11691132	0.904053	2	9424405	T	C	0.1068	2:9424405-9424405	T	upstream_gene_variant	MODIFIER	ITGB1BP1	ENSG00000119185	Transcript	ENST00000497031.5	protein_coding_CDS_not_defined	-	-	-	-	-	-	-	-	-	-	-	6.984	0.656311	-
Female Brain	ADAM17	rs4798	rs11691132	0.904053	2	9424405	T	C	0.1068	2:9424405-9424405	T	upstream_gene_variant	MODIFIER	ITGB1BP1	ENSG00000119185	Transcript	ENST00000497105.1	protein_coding	-	-	-	-	-	-	-	-	-	-	-	6.984	0.656311	-
Female Brain	ADAM17	rs4798	rs11691132	0.904053	2	9424405	T	C	0.1068	2:9424405-9424405	T	regulatory_region_variant	MODIFIER	-	-	RegulatoryFeature	ENSR2_B3THG	enhancer	-	-	-	-	-	-	-	-	-	-	-	6.984	0.656311	-
Female Brain	ADAM17	rs4798	rs11691132	0.904053	2	9424405	T	C	0.1068	2:9424405-9424405	T	upstream_gene_variant	MODIFIER	ITGB1BP1	ENSG00000119185	Transcript	ENST00000456913.6	protein_coding	-	-	-	-	-	-	-	-	-	-	-	6.984	0.656311	-
Female Brain	ADAM17	rs4798	rs11691132	0.904053	2	9424405	T	C	0.1068	2:9424405-9424405	T	upstream_gene_variant	MODIFIER	ITGB1BP1	ENSG00000119185	Transcript	ENST00000460001.5	protein_coding	-	-	-	-	-	-	-	-	-	-	-	6.984	0.656311	-
Female Brain	ADAM17	rs4798	rs11691132	0.904053	2	9424405	T	C	0.1068	2:9424405-9424405	T	5_prime_UTR_variant	MODIFIER	CPSF3	ENSG00000119203	Transcript	ENST00000460593.1	protein_coding	1/18	-	522	-	-	-	-	-	-	-	1.01	6.984	0.656311	-
Female Brain	ADAM17	rs4798	rs11691132	0.904053	2	9424405	T	C	0.1068	2:9424405-9424405	T	upstream_gene_variant	MODIFIER	ITGB1BP1	ENSG00000119185	Transcript	ENST00000463190.1	retained_intron	-	-	-	-	-	-	-	-	-	-	-	6.984	0.656311	-
Female Brain	ADAM17	rs4798	rs11691132	0.904053	2	9424405	T	C	0.1068	2:9424405-9424405	T	upstream_gene_variant	MODIFIER	ITGB1BP1	ENSG00000119185	Transcript	ENST00000238091.8	protein_coding	-	-	-	-	-	-	-	-	-	-	-	6.984	0.656311	-
Female Brain	ADAM17	rs4798	rs11691132	0.904053	2	9424405	T	C	0.1068	2:9424405-9424405	T	intron_variant	MODIFIER	CPSF3	ENSG00000119203	Transcript	ENST00000238112.8	protein_coding	-	1/17	-	-	-	-	-	-	-	-	1.01	6.984	0.656311	-
Female Brain	ADAM17	rs4798	rs11691132	0.904053	2	9424405	T	C	0.1068	2:9424405-9424405	T	upstream_gene_variant	MODIFIER	ITGB1BP1	ENSG00000119185	Transcript	ENST00000355346.9	protein_coding	-	-	-	-	-	-	-	-	-	-	-	6.984	0.656311	-
Female Brain	ADAM17	rs4798	rs11691132	0.904053	2	9424405	T	C	0.1068	2:9424405-9424405	T	upstream_gene_variant	MODIFIER	ITGB1BP1	ENSG00000119185	Transcript	ENST00000490426.5	protein_coding_CDS_not_defined	-	-	-	-	-	-	-	-	-	-	-	6.984	0.656311	-
Female Brain	ADAM17	rs4798	rs11691132	0.904053	2	9424405	T	C	0.1068	2:9424405-9424405	T	upstream_gene_variant	MODIFIER	ITGB1BP1	ENSG00000119185	Transcript	ENST00000360635.7	protein_coding	-	-	-	-	-	-	-	-	-	-	-	6.984	0.656311	-
Female Brain	ADAM17	rs4798	rs11691132	0.904053	2	9424405	T	C	0.1068	2:9424405-9424405	T	upstream_gene_variant	MODIFIER	ITGB1BP1	ENSG00000119185	Transcript	ENST00000359712.7	protein_coding	-	-	-	-	-	-	-	-	-	-	-	6.984	0.656311	-
Female Brain	ADAM17	rs4798	rs11675922	0.898957	2	9424694	C	T	0.0978	2:9424694-9424694	C	upstream_gene_variant	MODIFIER	ITGB1BP1	ENSG00000119185	Transcript	ENST00000456913.6	protein_coding	-	-	-	-	-	-	-	-	-	-	-	7.003	0.658367	-
Female Brain	ADAM17	rs4798	rs11675922	0.898957	2	9424694	C	T	0.0978	2:9424694-9424694	C	upstream_gene_variant	MODIFIER	ITGB1BP1	ENSG00000119185	Transcript	ENST00000460001.5	protein_coding	-	-	-	-	-	-	-	-	-	-	-	7.003	0.658367	-
Female Brain	ADAM17	rs4798	rs11675922	0.898957	2	9424694	C	T	0.0978	2:9424694-9424694	C	upstream_gene_variant	MODIFIER	ITGB1BP1	ENSG00000119185	Transcript	ENST00000360635.7	protein_coding	-	-	-	-	-	-	-	-	-	-	-	7.003	0.658367	-
Female Brain	ADAM17	rs4798	rs11675922	0.898957	2	9424694	C	T	0.0978	2:9424694-9424694	C	upstream_gene_variant	MODIFIER	ITGB1BP1	ENSG00000119185	Transcript	ENST00000238091.8	protein_coding	-	-	-	-	-	-	-	-	-	-	-	7.003	0.658367	-
Female Brain	ADAM17	rs4798	rs11675922	0.898957	2	9424694	C	T	0.0978	2:9424694-9424694	C	intron_variant	MODIFIER	CPSF3	ENSG00000119203	Transcript	ENST00000238112.8	protein_coding	-	1/17	-	-	-	-	-	-	-	-	1.01	7.003	0.658367	-
Female Brain	ADAM17	rs4798	rs11675922	0.898957	2	9424694	C	T	0.0978	2:9424694-9424694	C	upstream_gene_variant	MODIFIER	ITGB1BP1	ENSG00000119185	Transcript	ENST00000355346.9	protein_coding	-	-	-	-	-	-	-	-	-	-	-	7.003	0.658367	-
Female Brain	ADAM17	rs4798	rs11675922	0.898957	2	9424694	C	T	0.0978	2:9424694-9424694	C	upstream_gene_variant	MODIFIER	ITGB1BP1	ENSG00000119185	Transcript	ENST00000359712.7	protein_coding	-	-	-	-	-	-	-	-	-	-	-	7.003	0.658367	-
Female Brain	ADAM17	rs4798	rs11675922	0.898957	2	9424694	C	T	0.0978	2:9424694-9424694	C	upstream_gene_variant	MODIFIER	ITGB1BP1	ENSG00000119185	Transcript	ENST00000490426.5	protein_coding_CDS_not_defined	-	-	-	-	-	-	-	-	-	-	-	7.003	0.658367	-
Female Brain	ADAM17	rs4798	rs11675922	0.898957	2	9424694	C	T	0.0978	2:9424694-9424694	C	upstream_gene_variant	MODIFIER	ITGB1BP1	ENSG00000119185	Transcript	ENST00000492079.5	protein_coding	-	-	-	-	-	-	-	-	-	-	-	7.003	0.658367	-
Female Brain	ADAM17	rs4798	rs11675922	0.898957	2	9424694	C	T	0.0978	2:9424694-9424694	C	upstream_gene_variant	MODIFIER	ITGB1BP1	ENSG00000119185	Transcript	ENST00000494563.5	protein_coding	-	-	-	-	-	-	-	-	-	-	-	7.003	0.658367	-
Female Brain	ADAM17	rs4798	rs11675922	0.898957	2	9424694	C	T	0.0978	2:9424694-9424694	C	upstream_gene_variant	MODIFIER	ITGB1BP1	ENSG00000119185	Transcript	ENST00000497031.5	protein_coding_CDS_not_defined	-	-	-	-	-	-	-	-	-	-	-	7.003	0.658367	-
Female Brain	ADAM17	rs4798	rs11675922	0.898957	2	9424694	C	T	0.0978	2:9424694-9424694	C	5_prime_UTR_variant	MODIFIER	CPSF3	ENSG00000119203	Transcript	ENST00000460593.1	protein_coding	1/18	-	811	-	-	-	-	-	-	-	1.01	7.003	0.658367	-
Female Brain	ADAM17	rs4798	rs11675922	0.898957	2	9424694	C	T	0.0978	2:9424694-9424694	C	upstream_gene_variant	MODIFIER	ITGB1BP1	ENSG00000119185	Transcript	ENST00000463190.1	retained_intron	-	-	-	-	-	-	-	-	-	-	-	7.003	0.658367	-
Female Brain	ADAM17	rs4798	rs11675922	0.898957	2	9424694	C	T	0.0978	2:9424694-9424694	C	upstream_gene_variant	MODIFIER	ITGB1BP1	ENSG00000119185	Transcript	ENST00000464228.5	nonsense_mediated_decay	-	-	-	-	-	-	-	-	-	-	-	7.003	0.658367	-
Female Brain	ADAM17	rs4798	rs11675922	0.898957	2	9424694	C	T	0.0978	2:9424694-9424694	C	upstream_gene_variant	MODIFIER	ITGB1BP1	ENSG00000119185	Transcript	ENST00000467606.5	protein_coding	-	-	-	-	-	-	-	-	-	-	-	7.003	0.658367	-
Female Brain	ADAM17	rs4798	rs11675922	0.898957	2	9424694	C	T	0.0978	2:9424694-9424694	C	intron_variant	MODIFIER	CPSF3	ENSG00000119203	Transcript	ENST00000475482.5	protein_coding	-	1/4	-	-	-	-	-	-	-	-	1.01	7.003	0.658367	-
Female Brain	ADAM17	rs4798	rs11675922	0.898957	2	9424694	C	T	0.0978	2:9424694-9424694	C	upstream_gene_variant	MODIFIER	ITGB1BP1	ENSG00000119185	Transcript	ENST00000482798.5	protein_coding_CDS_not_defined	-	-	-	-	-	-	-	-	-	-	-	7.003	0.658367	-
Female Brain	ADAM17	rs4798	rs11675922	0.898957	2	9424694	C	T	0.0978	2:9424694-9424694	C	upstream_gene_variant	MODIFIER	ITGB1BP1	ENSG00000119185	Transcript	ENST00000483795.5	nonsense_mediated_decay	-	-	-	-	-	-	-	-	-	-	-	7.003	0.658367	-
Female Brain	ADAM17	rs4798	rs11675922	0.898957	2	9424694	C	T	0.0978	2:9424694-9424694	C	upstream_gene_variant	MODIFIER	ITGB1BP1	ENSG00000119185	Transcript	ENST00000484735.5	protein_coding	-	-	-	-	-	-	-	-	-	-	-	7.003	0.658367	-
Female Brain	ADAM17	rs4798	rs11675922	0.898957	2	9424694	C	T	0.0978	2:9424694-9424694	C	upstream_gene_variant	MODIFIER	ITGB1BP1	ENSG00000119185	Transcript	ENST00000488451.5	protein_coding	-	-	-	-	-	-	-	-	-	-	-	7.003	0.658367	-
Female Brain	ADAM17	rs4798	rs11675922	0.898957	2	9424694	C	T	0.0978	2:9424694-9424694	C	upstream_gene_variant	MODIFIER	ITGB1BP1	ENSG00000119185	Transcript	ENST00000497105.1	protein_coding	-	-	-	-	-	-	-	-	-	-	-	7.003	0.658367	-
Female Brain	ADAM17	rs4798	rs11675922	0.898957	2	9424694	C	T	0.0978	2:9424694-9424694	C	regulatory_region_variant	MODIFIER	-	-	RegulatoryFeature	ENSR2_B3THG	enhancer	-	-	-	-	-	-	-	-	-	-	-	7.003	0.658367	-
Female Brain	ADAM17	rs4798	rs72775266	0.898066	2	9427315	C	T	0.1034	2:9427315-9427315	C	upstream_gene_variant	MODIFIER	ITGB1BP1	ENSG00000119185	Transcript	ENST00000467606.5	protein_coding	-	-	-	-	-	-	-	-	-	-	-	4.019	0.366926	-
Female Brain	ADAM17	rs4798	rs72775266	0.898066	2	9427315	C	T	0.1034	2:9427315-9427315	C	intron_variant	MODIFIER	CPSF3	ENSG00000119203	Transcript	ENST00000475482.5	protein_coding	-	1/4	-	-	-	-	-	-	-	-	1.01	4.019	0.366926	-
Female Brain	ADAM17	rs4798	rs72775266	0.898066	2	9427315	C	T	0.1034	2:9427315-9427315	C	upstream_gene_variant	MODIFIER	ITGB1BP1	ENSG00000119185	Transcript	ENST00000463190.1	retained_intron	-	-	-	-	-	-	-	-	-	-	-	4.019	0.366926	-
Female Brain	ADAM17	rs4798	rs72775266	0.898066	2	9427315	C	T	0.1034	2:9427315-9427315	C	upstream_gene_variant	MODIFIER	ITGB1BP1	ENSG00000119185	Transcript	ENST00000464228.5	nonsense_mediated_decay	-	-	-	-	-	-	-	-	-	-	-	4.019	0.366926	-
Female Brain	ADAM17	rs4798	rs72775266	0.898066	2	9427315	C	T	0.1034	2:9427315-9427315	C	upstream_gene_variant	MODIFIER	ITGB1BP1	ENSG00000119185	Transcript	ENST00000484735.5	protein_coding	-	-	-	-	-	-	-	-	-	-	-	4.019	0.366926	-
Female Brain	ADAM17	rs4798	rs72775266	0.898066	2	9427315	C	T	0.1034	2:9427315-9427315	C	upstream_gene_variant	MODIFIER	ITGB1BP1	ENSG00000119185	Transcript	ENST00000488451.5	protein_coding	-	-	-	-	-	-	-	-	-	-	-	4.019	0.366926	-
Female Brain	ADAM17	rs4798	rs72775266	0.898066	2	9427315	C	T	0.1034	2:9427315-9427315	C	upstream_gene_variant	MODIFIER	ITGB1BP1	ENSG00000119185	Transcript	ENST00000490426.5	protein_coding_CDS_not_defined	-	-	-	-	-	-	-	-	-	-	-	4.019	0.366926	-
Female Brain	ADAM17	rs4798	rs72775266	0.898066	2	9427315	C	T	0.1034	2:9427315-9427315	C	upstream_gene_variant	MODIFIER	ITGB1BP1	ENSG00000119185	Transcript	ENST00000494563.5	protein_coding	-	-	-	-	-	-	-	-	-	-	-	4.019	0.366926	-
Female Brain	ADAM17	rs4798	rs72775266	0.898066	2	9427315	C	T	0.1034	2:9427315-9427315	C	upstream_gene_variant	MODIFIER	ITGB1BP1	ENSG00000119185	Transcript	ENST00000497031.5	protein_coding_CDS_not_defined	-	-	-	-	-	-	-	-	-	-	-	4.019	0.366926	-
Female Brain	ADAM17	rs4798	rs72775266	0.898066	2	9427315	C	T	0.1034	2:9427315-9427315	C	upstream_gene_variant	MODIFIER	ITGB1BP1	ENSG00000119185	Transcript	ENST00000497105.1	protein_coding	-	-	-	-	-	-	-	-	-	-	-	4.019	0.366926	-
Female Brain	ADAM17	rs4798	rs72775266	0.898066	2	9427315	C	T	0.1034	2:9427315-9427315	C	upstream_gene_variant	MODIFIER	ITGB1BP1	ENSG00000119185	Transcript	ENST00000460001.5	protein_coding	-	-	-	-	-	-	-	-	-	-	-	4.019	0.366926	-
Female Brain	ADAM17	rs4798	rs72775266	0.898066	2	9427315	C	T	0.1034	2:9427315-9427315	C	intron_variant	MODIFIER	CPSF3	ENSG00000119203	Transcript	ENST00000460593.1	protein_coding	-	1/17	-	-	-	-	-	-	-	-	1.01	4.019	0.366926	-
Female Brain	ADAM17	rs4798	rs72775266	0.898066	2	9427315	C	T	0.1034	2:9427315-9427315	C	upstream_gene_variant	MODIFIER	ITGB1BP1	ENSG00000119185	Transcript	ENST00000483795.5	nonsense_mediated_decay	-	-	-	-	-	-	-	-	-	-	-	4.019	0.366926	-
Female Brain	ADAM17	rs4798	rs72775266	0.898066	2	9427315	C	T	0.1034	2:9427315-9427315	C	upstream_gene_variant	MODIFIER	ITGB1BP1	ENSG00000119185	Transcript	ENST00000238091.8	protein_coding	-	-	-	-	-	-	-	-	-	-	-	4.019	0.366926	-
Female Brain	ADAM17	rs4798	rs72775266	0.898066	2	9427315	C	T	0.1034	2:9427315-9427315	C	intron_variant	MODIFIER	CPSF3	ENSG00000119203	Transcript	ENST00000238112.8	protein_coding	-	1/17	-	-	-	-	-	-	-	-	1.01	4.019	0.366926	-
Female Brain	ADAM17	rs4798	rs72775266	0.898066	2	9427315	C	T	0.1034	2:9427315-9427315	C	upstream_gene_variant	MODIFIER	ITGB1BP1	ENSG00000119185	Transcript	ENST00000482798.5	protein_coding_CDS_not_defined	-	-	-	-	-	-	-	-	-	-	-	4.019	0.366926	-
Female Brain	ADAM17	rs4798	rs72775266	0.898066	2	9427315	C	T	0.1034	2:9427315-9427315	C	upstream_gene_variant	MODIFIER	ITGB1BP1	ENSG00000119185	Transcript	ENST00000359712.7	protein_coding	-	-	-	-	-	-	-	-	-	-	-	4.019	0.366926	-
Female Brain	ADAM17	rs4798	rs72775266	0.898066	2	9427315	C	T	0.1034	2:9427315-9427315	C	upstream_gene_variant	MODIFIER	ITGB1BP1	ENSG00000119185	Transcript	ENST00000360635.7	protein_coding	-	-	-	-	-	-	-	-	-	-	-	4.019	0.366926	-
Female Brain	ADAM17	rs4798	rs72775266	0.898066	2	9427315	C	T	0.1034	2:9427315-9427315	C	upstream_gene_variant	MODIFIER	ITGB1BP1	ENSG00000119185	Transcript	ENST00000456913.6	protein_coding	-	-	-	-	-	-	-	-	-	-	-	4.019	0.366926	-
Female Brain	ADAM17	rs4798	rs72775266	0.898066	2	9427315	C	T	0.1034	2:9427315-9427315	C	upstream_gene_variant	MODIFIER	ITGB1BP1	ENSG00000119185	Transcript	ENST00000355346.9	protein_coding	-	-	-	-	-	-	-	-	-	-	-	4.019	0.366926	-
Female Brain	ADAM17	rs4798	rs72775268	0.89829	2	9428994	G	A	0.0954	2:9428994-9428994	G	intron_variant	MODIFIER	CPSF3	ENSG00000119203	Transcript	ENST00000475482.5	protein_coding	-	2/4	-	-	-	-	-	-	-	-	1.01	6.483	0.602971	-
Female Brain	ADAM17	rs4798	rs72775268	0.89829	2	9428994	G	A	0.0954	2:9428994-9428994	G	intron_variant	MODIFIER	CPSF3	ENSG00000119203	Transcript	ENST00000238112.8	protein_coding	-	2/17	-	-	-	-	-	-	-	-	1.01	6.483	0.602971	-
Female Brain	ADAM17	rs4798	rs72775268	0.89829	2	9428994	G	A	0.0954	2:9428994-9428994	G	intron_variant	MODIFIER	CPSF3	ENSG00000119203	Transcript	ENST00000460593.1	protein_coding	-	2/17	-	-	-	-	-	-	-	-	1.01	6.483	0.602971	-
Female Brain	ADAM17	rs4798	rs10209023	0.897315	2	9432984	G	A	0.1088	2:9432984-9432984	G	intron_variant	MODIFIER	CPSF3	ENSG00000119203	Transcript	ENST00000238112.8	protein_coding	-	5/17	-	-	-	-	-	-	-	-	1.01	0.543	-0.172464	-
Female Brain	ADAM17	rs4798	rs10209023	0.897315	2	9432984	G	A	0.1088	2:9432984-9432984	G	intron_variant	MODIFIER	CPSF3	ENSG00000119203	Transcript	ENST00000460593.1	protein_coding	-	5/17	-	-	-	-	-	-	-	-	1.01	0.543	-0.172464	-
Female Brain	ADAM17	rs4798	rs10209023	0.897315	2	9432984	G	A	0.1088	2:9432984-9432984	G	downstream_gene_variant	MODIFIER	CPSF3	ENSG00000119203	Transcript	ENST00000475482.5	protein_coding	-	-	-	-	-	-	-	-	-	-	-	0.543	-0.172464	-
Female Brain	ADAM17	rs4798	rs10209595	0.896157	2	9433537	G	A	0.1088	2:9433537-9433537	G	downstream_gene_variant	MODIFIER	CPSF3	ENSG00000119203	Transcript	ENST00000475482.5	protein_coding	-	-	-	-	-	-	-	-	-	-	-	0.781	-0.081131	-
Female Brain	ADAM17	rs4798	rs10209595	0.896157	2	9433537	G	A	0.1088	2:9433537-9433537	G	intron_variant	MODIFIER	CPSF3	ENSG00000119203	Transcript	ENST00000238112.8	protein_coding	-	5/17	-	-	-	-	-	-	-	-	1.01	0.781	-0.081131	-
Female Brain	ADAM17	rs4798	rs10209595	0.896157	2	9433537	G	A	0.1088	2:9433537-9433537	G	intron_variant	MODIFIER	CPSF3	ENSG00000119203	Transcript	ENST00000460593.1	protein_coding	-	5/17	-	-	-	-	-	-	-	-	1.01	0.781	-0.081131	-
Female Brain	ADAM17	rs4798	rs11680995	0.89558	2	9435664	A	G	0.1042	2:9435664-9435664	A	intron_variant	MODIFIER	CPSF3	ENSG00000119203	Transcript	ENST00000238112.8	protein_coding	-	6/17	-	-	-	-	-	-	-	-	1.01	0.461	-0.213483	-
Female Brain	ADAM17	rs4798	rs11680995	0.89558	2	9435664	A	G	0.1042	2:9435664-9435664	A	intron_variant	MODIFIER	CPSF3	ENSG00000119203	Transcript	ENST00000460593.1	protein_coding	-	6/17	-	-	-	-	-	-	-	-	1.01	0.461	-0.213483	-
Female Brain	ADAM17	rs4798	rs11680995	0.89558	2	9435664	A	G	0.1042	2:9435664-9435664	A	downstream_gene_variant	MODIFIER	CPSF3	ENSG00000119203	Transcript	ENST00000475482.5	protein_coding	-	-	-	-	-	-	-	-	-	-	-	0.461	-0.213483	-
Female Brain	ADAM17	rs4798	rs113201671	0.896461	2	9436642	A	G	0.0953	2:9436642-9436642	A	intron_variant	MODIFIER	CPSF3	ENSG00000119203	Transcript	ENST00000460593.1	protein_coding	-	7/17	-	-	-	-	-	-	-	-	1.01	1.479	0.084452	-
Female Brain	ADAM17	rs4798	rs113201671	0.896461	2	9436642	A	G	0.0953	2:9436642-9436642	A	intron_variant	MODIFIER	CPSF3	ENSG00000119203	Transcript	ENST00000238112.8	protein_coding	-	7/17	-	-	-	-	-	-	-	-	1.01	1.479	0.084452	-
Female Brain	ADAM17	rs4798	rs113201671	0.896461	2	9436642	A	G	0.0953	2:9436642-9436642	A	downstream_gene_variant	MODIFIER	CPSF3	ENSG00000119203	Transcript	ENST00000475482.5	protein_coding	-	-	-	-	-	-	-	-	-	-	-	1.479	0.084452	-
Female Brain	ADAM17	rs4798	rs7607741	0.896162	2	9441537	A	G	0.1088	2:9441537-9441537	A	intron_variant	MODIFIER	CPSF3	ENSG00000119203	Transcript	ENST00000238112.8	protein_coding	-	8/17	-	-	-	-	-	-	-	-	1.01	0.507	-0.189448	-
Female Brain	ADAM17	rs4798	rs7607741	0.896162	2	9441537	A	G	0.1088	2:9441537-9441537	A	intron_variant	MODIFIER	CPSF3	ENSG00000119203	Transcript	ENST00000460593.1	protein_coding	-	8/17	-	-	-	-	-	-	-	-	1.01	0.507	-0.189448	-
Female Brain	ADAM17	rs4798	rs7607741	0.896162	2	9441537	A	G	0.1088	2:9441537-9441537	A	upstream_gene_variant	MODIFIER	CPSF3	ENSG00000119203	Transcript	ENST00000489629.1	retained_intron	-	-	-	-	-	-	-	-	-	-	-	0.507	-0.189448	-
Female Brain	ADAM17	rs4798	rs11683637	0.89453	2	9442713	A	G	0.1034	2:9442713-9442713	A	intron_variant	MODIFIER	CPSF3	ENSG00000119203	Transcript	ENST00000238112.8	protein_coding	-	9/17	-	-	-	-	-	-	-	-	1.01	1.247	0.039697	-
Female Brain	ADAM17	rs4798	rs11683637	0.89453	2	9442713	A	G	0.1034	2:9442713-9442713	A	intron_variant	MODIFIER	CPSF3	ENSG00000119203	Transcript	ENST00000460593.1	protein_coding	-	9/17	-	-	-	-	-	-	-	-	1.01	1.247	0.039697	-
Female Brain	ADAM17	rs4798	rs11683637	0.89453	2	9442713	A	G	0.1034	2:9442713-9442713	A	intron_variant,non_coding_transcript_variant	MODIFIER	CPSF3	ENSG00000119203	Transcript	ENST00000489629.1	retained_intron	-	1/2	-	-	-	-	-	-	-	-	1.01	1.247	0.039697	-
Female Brain	ADAM17	rs4798	rs11674109	0.894807	2	9442915	T	C	0.1036	2:9442915-9442915	T	intron_variant	MODIFIER	CPSF3	ENSG00000119203	Transcript	ENST00000238112.8	protein_coding	-	9/17	-	-	-	-	-	-	-	-	1.01	2.6	0.234351	-
Female Brain	ADAM17	rs4798	rs11674109	0.894807	2	9442915	T	C	0.1036	2:9442915-9442915	T	intron_variant	MODIFIER	CPSF3	ENSG00000119203	Transcript	ENST00000460593.1	protein_coding	-	9/17	-	-	-	-	-	-	-	-	1.01	2.6	0.234351	-
Female Brain	ADAM17	rs4798	rs11674109	0.894807	2	9442915	T	C	0.1036	2:9442915-9442915	T	intron_variant,non_coding_transcript_variant	MODIFIER	CPSF3	ENSG00000119203	Transcript	ENST00000489629.1	retained_intron	-	1/2	-	-	-	-	-	-	-	-	1.01	2.6	0.234351	-
Female Brain	ADAM17	rs4798	rs59425633	0.89364	2	9445576	G	C	0.1036	2:9445576-9445576	G	intron_variant,non_coding_transcript_variant	MODIFIER	CPSF3	ENSG00000119203	Transcript	ENST00000489629.1	retained_intron	-	2/2	-	-	-	-	-	-	-	-	1.01	0.18	-0.454991	-
Female Brain	ADAM17	rs4798	rs59425633	0.89364	2	9445576	G	C	0.1036	2:9445576-9445576	G	intron_variant	MODIFIER	CPSF3	ENSG00000119203	Transcript	ENST00000238112.8	protein_coding	-	10/17	-	-	-	-	-	-	-	-	1.01	0.18	-0.454991	-
Female Brain	ADAM17	rs4798	rs59425633	0.89364	2	9445576	G	C	0.1036	2:9445576-9445576	G	intron_variant	MODIFIER	CPSF3	ENSG00000119203	Transcript	ENST00000460593.1	protein_coding	-	10/17	-	-	-	-	-	-	-	-	1.01	0.18	-0.454991	-
Female Brain	ADAM17	rs4798	rs61332043	0.894781	2	9445723	T	C	0.0984	2:9445723-9445723	T	intron_variant	MODIFIER	CPSF3	ENSG00000119203	Transcript	ENST00000460593.1	protein_coding	-	10/17	-	-	-	-	-	-	-	-	1.01	4.71	0.429003	-
Female Brain	ADAM17	rs4798	rs61332043	0.894781	2	9445723	T	C	0.0984	2:9445723-9445723	T	intron_variant,non_coding_transcript_variant	MODIFIER	CPSF3	ENSG00000119203	Transcript	ENST00000489629.1	retained_intron	-	2/2	-	-	-	-	-	-	-	-	1.01	4.71	0.429003	-
Female Brain	ADAM17	rs4798	rs61332043	0.894781	2	9445723	T	C	0.0984	2:9445723-9445723	T	intron_variant	MODIFIER	CPSF3	ENSG00000119203	Transcript	ENST00000238112.8	protein_coding	-	10/17	-	-	-	-	-	-	-	-	1.01	4.71	0.429003	-
Female Brain	ADAM17	rs4798	rs13403309	0.892848	2	9447051	C	G	0.1034	2:9447051-9447051	C	intron_variant	MODIFIER	CPSF3	ENSG00000119203	Transcript	ENST00000238112.8	protein_coding	-	10/17	-	-	-	-	-	-	-	-	1.01	0.383	-0.260245	-
Female Brain	ADAM17	rs4798	rs13403309	0.892848	2	9447051	C	G	0.1034	2:9447051-9447051	C	intron_variant	MODIFIER	CPSF3	ENSG00000119203	Transcript	ENST00000460593.1	protein_coding	-	10/17	-	-	-	-	-	-	-	-	1.01	0.383	-0.260245	-
Female Brain	ADAM17	rs4798	rs13403309	0.892848	2	9447051	C	G	0.1034	2:9447051-9447051	C	intron_variant,non_coding_transcript_variant	MODIFIER	CPSF3	ENSG00000119203	Transcript	ENST00000489629.1	retained_intron	-	2/2	-	-	-	-	-	-	-	-	1.01	0.383	-0.260245	-
Female Brain	ADAM17	rs4798	rs56753567	0.894779	2	9447305	T	C	0.0956	2:9447305-9447305	T	intron_variant	MODIFIER	CPSF3	ENSG00000119203	Transcript	ENST00000238112.8	protein_coding	-	10/17	-	-	-	-	-	-	-	-	1.01	4.516	0.411362	-
Female Brain	ADAM17	rs4798	rs56753567	0.894779	2	9447305	T	C	0.0956	2:9447305-9447305	T	intron_variant	MODIFIER	CPSF3	ENSG00000119203	Transcript	ENST00000460593.1	protein_coding	-	10/17	-	-	-	-	-	-	-	-	1.01	4.516	0.411362	-
Female Brain	ADAM17	rs4798	rs56753567	0.894779	2	9447305	T	C	0.0956	2:9447305-9447305	T	intron_variant,non_coding_transcript_variant	MODIFIER	CPSF3	ENSG00000119203	Transcript	ENST00000489629.1	retained_intron	-	2/2	-	-	-	-	-	-	-	-	1.01	4.516	0.411362	-
Female Brain	ADAM17	rs4798	rs10176656	0.894339	2	9447962	G	A	0.1088	2:9447962-9447962	G	intron_variant	MODIFIER	CPSF3	ENSG00000119203	Transcript	ENST00000238112.8	protein_coding	-	10/17	-	-	-	-	-	-	-	-	1.01	5.036	0.459221	-
Female Brain	ADAM17	rs4798	rs10176656	0.894339	2	9447962	G	A	0.1088	2:9447962-9447962	G	intron_variant	MODIFIER	CPSF3	ENSG00000119203	Transcript	ENST00000460593.1	protein_coding	-	10/17	-	-	-	-	-	-	-	-	1.01	5.036	0.459221	-
Female Brain	ADAM17	rs4798	rs10176656	0.894339	2	9447962	G	A	0.1088	2:9447962-9447962	G	intron_variant,non_coding_transcript_variant	MODIFIER	CPSF3	ENSG00000119203	Transcript	ENST00000489629.1	retained_intron	-	2/2	-	-	-	-	-	-	-	-	1.01	5.036	0.459221	-
Female Brain	ADAM17	rs4798	rs6718617	0.821665	2	9451148	A	G	0.2171	2:9451148-9451148	A	intron_variant	MODIFIER	CPSF3	ENSG00000119203	Transcript	ENST00000238112.8	protein_coding	-	11/17	-	-	-	-	-	-	-	-	1.01	0.698	-0.109807	-
Female Brain	ADAM17	rs4798	rs6718617	0.821665	2	9451148	A	G	0.2171	2:9451148-9451148	A	downstream_gene_variant	MODIFIER	CPSF3	ENSG00000119203	Transcript	ENST00000489629.1	retained_intron	-	-	-	-	-	-	-	-	-	-	-	0.698	-0.109807	-
Female Brain	ADAM17	rs4798	rs6718617	0.821665	2	9451148	A	G	0.2171	2:9451148-9451148	A	intron_variant	MODIFIER	CPSF3	ENSG00000119203	Transcript	ENST00000460593.1	protein_coding	-	11/17	-	-	-	-	-	-	-	-	1.01	0.698	-0.109807	-
Female Brain	ADAM17	rs4798	rs62120281	0.873265	2	9462618	G	C	0.1238	2:9462618-9462618	G	intron_variant	MODIFIER	CPSF3	ENSG00000119203	Transcript	ENST00000238112.8	protein_coding	-	15/17	-	-	-	-	-	-	-	-	1.01	0.475	-0.206234	-
Female Brain	ADAM17	rs4798	rs62120281	0.873265	2	9462618	G	C	0.1238	2:9462618-9462618	G	intron_variant	MODIFIER	CPSF3	ENSG00000119203	Transcript	ENST00000460593.1	protein_coding	-	15/17	-	-	-	-	-	-	-	-	1.01	0.475	-0.206234	-
Female Brain	ADAM17	rs4798	rs62120281	0.873265	2	9462618	G	C	0.1238	2:9462618-9462618	G	intron_variant,non_coding_transcript_variant	MODIFIER	CPSF3	ENSG00000119203	Transcript	ENST00000489403.1	protein_coding_CDS_not_defined	-	2/4	-	-	-	-	-	-	-	-	1.01	0.475	-0.206234	-
Female Brain	ADAM17	rs4798	rs56177557	0.864341	2	9474089	T	G	0.0956	2:9474089-9474089	T	upstream_gene_variant	MODIFIER	IAH1	ENSG00000134330	Transcript	ENST00000489468.5	protein_coding_CDS_not_defined	-	-	-	-	-	-	-	-	-	-	-	4.141	0.377717	-
Female Brain	ADAM17	rs4798	rs56177557	0.864341	2	9474089	T	G	0.0956	2:9474089-9474089	T	upstream_gene_variant	MODIFIER	IAH1	ENSG00000134330	Transcript	ENST00000492223.5	nonsense_mediated_decay	-	-	-	-	-	-	-	-	-	-	-	4.141	0.377717	-
Female Brain	ADAM17	rs4798	rs56177557	0.864341	2	9474089	T	G	0.0956	2:9474089-9474089	T	upstream_gene_variant	MODIFIER	IAH1	ENSG00000134330	Transcript	ENST00000495050.5	retained_intron	-	-	-	-	-	-	-	-	-	-	-	4.141	0.377717	-
Female Brain	ADAM17	rs4798	rs56177557	0.864341	2	9474089	T	G	0.0956	2:9474089-9474089	T	upstream_gene_variant	MODIFIER	IAH1	ENSG00000134330	Transcript	ENST00000495494.5	protein_coding_CDS_not_defined	-	-	-	-	-	-	-	-	-	-	-	4.141	0.377717	-
Female Brain	ADAM17	rs4798	rs56177557	0.864341	2	9474089	T	G	0.0956	2:9474089-9474089	T	upstream_gene_variant	MODIFIER	IAH1	ENSG00000134330	Transcript	ENST00000495797.1	protein_coding	-	-	-	-	-	-	-	-	-	-	-	4.141	0.377717	-
Female Brain	ADAM17	rs4798	rs56177557	0.864341	2	9474089	T	G	0.0956	2:9474089-9474089	T	downstream_gene_variant	MODIFIER	CPSF3	ENSG00000119203	Transcript	ENST00000238112.8	protein_coding	-	-	-	-	-	-	-	-	-	-	-	4.141	0.377717	-
Female Brain	ADAM17	rs4798	rs56177557	0.864341	2	9474089	T	G	0.0956	2:9474089-9474089	T	upstream_gene_variant	MODIFIER	IAH1	ENSG00000134330	Transcript	ENST00000351760.11	nonsense_mediated_decay	-	-	-	-	-	-	-	-	-	-	-	4.141	0.377717	-
Female Brain	ADAM17	rs4798	rs56177557	0.864341	2	9474089	T	G	0.0956	2:9474089-9474089	T	downstream_gene_variant	MODIFIER	CPSF3	ENSG00000119203	Transcript	ENST00000460593.1	protein_coding	-	-	-	-	-	-	-	-	-	-	-	4.141	0.377717	-
Female Brain	ADAM17	rs4798	rs56177557	0.864341	2	9474089	T	G	0.0956	2:9474089-9474089	T	upstream_gene_variant	MODIFIER	IAH1	ENSG00000134330	Transcript	ENST00000470914.5	protein_coding	-	-	-	-	-	-	-	-	-	-	-	4.141	0.377717	-
Female Brain	ADAM17	rs4798	rs56177557	0.864341	2	9474089	T	G	0.0956	2:9474089-9474089	T	upstream_gene_variant	MODIFIER	IAH1	ENSG00000134330	Transcript	ENST00000481367.5	protein_coding	-	-	-	-	-	-	-	-	-	-	-	4.141	0.377717	-
Female Brain	ADAM17	rs4798	rs56177557	0.864341	2	9474089	T	G	0.0956	2:9474089-9474089	T	upstream_gene_variant	MODIFIER	IAH1	ENSG00000134330	Transcript	ENST00000481688.1	protein_coding	-	-	-	-	-	-	-	-	-	-	-	4.141	0.377717	-
Female Brain	ADAM17	rs4798	rs56177557	0.864341	2	9474089	T	G	0.0956	2:9474089-9474089	T	intron_variant	MODIFIER	IAH1	ENSG00000134330	Transcript	ENST00000482918.5	protein_coding	-	1/5	-	-	-	-	-	-	-	-	1.13	4.141	0.377717	-
Female Brain	ADAM17	rs4798	rs56177557	0.864341	2	9474089	T	G	0.0956	2:9474089-9474089	T	downstream_gene_variant	MODIFIER	CPSF3	ENSG00000119203	Transcript	ENST00000489403.1	protein_coding_CDS_not_defined	-	-	-	-	-	-	-	-	-	-	-	4.141	0.377717	-
Female Brain	ADAM17	rs4798	rs56177557	0.864341	2	9474089	T	G	0.0956	2:9474089-9474089	T	intron_variant	MODIFIER	IAH1	ENSG00000134330	Transcript	ENST00000496603.5	protein_coding	-	1/3	-	-	-	-	-	-	-	-	1.13	4.141	0.377717	-
Female Brain	ADAM17	rs4798	rs56177557	0.864341	2	9474089	T	G	0.0956	2:9474089-9474089	T	upstream_gene_variant	MODIFIER	IAH1	ENSG00000134330	Transcript	ENST00000497473.6	protein_coding	-	-	-	-	-	-	-	-	-	-	-	4.141	0.377717	-
Female Brain	ADAM17	rs4798	rs56177557	0.864341	2	9474089	T	G	0.0956	2:9474089-9474089	T	regulatory_region_variant	MODIFIER	-	-	RegulatoryFeature	ENSR2_B3TQN	promoter	-	-	-	-	-	-	-	-	-	-	-	4.141	0.377717	-
Female Brain	ADAM17	rs4798	rs35584910	0.858424	2	9477180	A	C	0.1324	2:9477180-9477180	A	upstream_gene_variant	MODIFIER	IAH1	ENSG00000134330	Transcript	ENST00000484826.1	retained_intron	-	-	-	-	-	-	-	-	-	-	-	3.831	0.350203	-
Female Brain	ADAM17	rs4798	rs35584910	0.858424	2	9477180	A	C	0.1324	2:9477180-9477180	A	intron_variant,NMD_transcript_variant	MODIFIER	IAH1	ENSG00000134330	Transcript	ENST00000492223.5	nonsense_mediated_decay	-	1/4	-	-	-	-	-	-	-	-	1.13	3.831	0.350203	-
Female Brain	ADAM17	rs4798	rs35584910	0.858424	2	9477180	A	C	0.1324	2:9477180-9477180	A	upstream_gene_variant	MODIFIER	IAH1	ENSG00000134330	Transcript	ENST00000487850.5	protein_coding_CDS_not_defined	-	-	-	-	-	-	-	-	-	-	-	3.831	0.350203	-
Female Brain	ADAM17	rs4798	rs35584910	0.858424	2	9477180	A	C	0.1324	2:9477180-9477180	A	downstream_gene_variant	MODIFIER	CPSF3	ENSG00000119203	Transcript	ENST00000489403.1	protein_coding_CDS_not_defined	-	-	-	-	-	-	-	-	-	-	-	3.831	0.350203	-
Female Brain	ADAM17	rs4798	rs35584910	0.858424	2	9477180	A	C	0.1324	2:9477180-9477180	A	intron_variant,non_coding_transcript_variant	MODIFIER	IAH1	ENSG00000134330	Transcript	ENST00000489468.5	protein_coding_CDS_not_defined	-	2/6	-	-	-	-	-	-	-	-	1.13	3.831	0.350203	-
Female Brain	ADAM17	rs4798	rs35584910	0.858424	2	9477180	A	C	0.1324	2:9477180-9477180	A	intron_variant	MODIFIER	IAH1	ENSG00000134330	Transcript	ENST00000496603.5	protein_coding	-	1/3	-	-	-	-	-	-	-	-	1.13	3.831	0.350203	-
Female Brain	ADAM17	rs4798	rs35584910	0.858424	2	9477180	A	C	0.1324	2:9477180-9477180	A	intron_variant	MODIFIER	IAH1	ENSG00000134330	Transcript	ENST00000497473.6	protein_coding	-	2/5	-	-	-	-	-	-	-	-	1.13	3.831	0.350203	-
Female Brain	ADAM17	rs4798	rs35584910	0.858424	2	9477180	A	C	0.1324	2:9477180-9477180	A	downstream_gene_variant	MODIFIER	CPSF3	ENSG00000119203	Transcript	ENST00000460593.1	protein_coding	-	-	-	-	-	-	-	-	-	-	-	3.831	0.350203	-
Female Brain	ADAM17	rs4798	rs35584910	0.858424	2	9477180	A	C	0.1324	2:9477180-9477180	A	intron_variant	MODIFIER	IAH1	ENSG00000134330	Transcript	ENST00000470914.5	protein_coding	-	1/4	-	-	-	-	-	-	-	-	1.13	3.831	0.350203	-
Female Brain	ADAM17	rs4798	rs35584910	0.858424	2	9477180	A	C	0.1324	2:9477180-9477180	A	intron_variant	MODIFIER	IAH1	ENSG00000134330	Transcript	ENST00000481367.5	protein_coding	-	1/6	-	-	-	-	-	-	-	-	1.13	3.831	0.350203	-
Female Brain	ADAM17	rs4798	rs35584910	0.858424	2	9477180	A	C	0.1324	2:9477180-9477180	A	intron_variant	MODIFIER	IAH1	ENSG00000134330	Transcript	ENST00000481688.1	protein_coding	-	2/5	-	-	-	-	-	-	-	-	1.13	3.831	0.350203	-
Female Brain	ADAM17	rs4798	rs35584910	0.858424	2	9477180	A	C	0.1324	2:9477180-9477180	A	intron_variant	MODIFIER	IAH1	ENSG00000134330	Transcript	ENST00000482918.5	protein_coding	-	2/5	-	-	-	-	-	-	-	-	1.13	3.831	0.350203	-
Female Brain	ADAM17	rs4798	rs35584910	0.858424	2	9477180	A	C	0.1324	2:9477180-9477180	A	intron_variant,non_coding_transcript_variant	MODIFIER	IAH1	ENSG00000134330	Transcript	ENST00000495494.5	protein_coding_CDS_not_defined	-	1/3	-	-	-	-	-	-	-	-	1.13	3.831	0.350203	-
Female Brain	ADAM17	rs4798	rs35584910	0.858424	2	9477180	A	C	0.1324	2:9477180-9477180	A	intron_variant	MODIFIER	IAH1	ENSG00000134330	Transcript	ENST00000495797.1	protein_coding	-	1/3	-	-	-	-	-	-	-	-	1.13	3.831	0.350203	-
Female Brain	ADAM17	rs4798	rs35584910	0.858424	2	9477180	A	C	0.1324	2:9477180-9477180	A	downstream_gene_variant	MODIFIER	CPSF3	ENSG00000119203	Transcript	ENST00000238112.8	protein_coding	-	-	-	-	-	-	-	-	-	-	-	3.831	0.350203	-
Female Brain	ADAM17	rs4798	rs35584910	0.858424	2	9477180	A	C	0.1324	2:9477180-9477180	A	intron_variant,non_coding_transcript_variant	MODIFIER	IAH1	ENSG00000134330	Transcript	ENST00000495050.5	retained_intron	-	1/3	-	-	-	-	-	-	-	-	1.13	3.831	0.350203	-
Female Brain	ADAM17	rs4798	rs35584910	0.858424	2	9477180	A	C	0.1324	2:9477180-9477180	A	intron_variant,NMD_transcript_variant	MODIFIER	IAH1	ENSG00000134330	Transcript	ENST00000351760.11	nonsense_mediated_decay	-	2/5	-	-	-	-	-	-	-	-	1.13	3.831	0.350203	-
Female Brain	ADAM17	rs4798	rs59018063	0.855179	2	9478004	C	T	0.1302	2:9478004-9478004	C	intron_variant	MODIFIER	IAH1	ENSG00000134330	Transcript	ENST00000481688.1	protein_coding	-	2/5	-	-	-	-	-	-	-	-	1.13	0.938	-0.034338	-
Female Brain	ADAM17	rs4798	rs59018063	0.855179	2	9478004	C	T	0.1302	2:9478004-9478004	C	intron_variant	MODIFIER	IAH1	ENSG00000134330	Transcript	ENST00000482918.5	protein_coding	-	2/5	-	-	-	-	-	-	-	-	1.13	0.938	-0.034338	-
Female Brain	ADAM17	rs4798	rs59018063	0.855179	2	9478004	C	T	0.1302	2:9478004-9478004	C	upstream_gene_variant	MODIFIER	IAH1	ENSG00000134330	Transcript	ENST00000484826.1	retained_intron	-	-	-	-	-	-	-	-	-	-	-	0.938	-0.034338	-
Female Brain	ADAM17	rs4798	rs59018063	0.855179	2	9478004	C	T	0.1302	2:9478004-9478004	C	downstream_gene_variant	MODIFIER	CPSF3	ENSG00000119203	Transcript	ENST00000238112.8	protein_coding	-	-	-	-	-	-	-	-	-	-	-	0.938	-0.034338	-
Female Brain	ADAM17	rs4798	rs59018063	0.855179	2	9478004	C	T	0.1302	2:9478004-9478004	C	intron_variant,NMD_transcript_variant	MODIFIER	IAH1	ENSG00000134330	Transcript	ENST00000351760.11	nonsense_mediated_decay	-	2/5	-	-	-	-	-	-	-	-	1.13	0.938	-0.034338	-
Female Brain	ADAM17	rs4798	rs59018063	0.855179	2	9478004	C	T	0.1302	2:9478004-9478004	C	downstream_gene_variant	MODIFIER	CPSF3	ENSG00000119203	Transcript	ENST00000460593.1	protein_coding	-	-	-	-	-	-	-	-	-	-	-	0.938	-0.034338	-
Female Brain	ADAM17	rs4798	rs59018063	0.855179	2	9478004	C	T	0.1302	2:9478004-9478004	C	intron_variant	MODIFIER	IAH1	ENSG00000134330	Transcript	ENST00000470914.5	protein_coding	-	1/4	-	-	-	-	-	-	-	-	1.13	0.938	-0.034338	-
Female Brain	ADAM17	rs4798	rs59018063	0.855179	2	9478004	C	T	0.1302	2:9478004-9478004	C	intron_variant	MODIFIER	IAH1	ENSG00000134330	Transcript	ENST00000481367.5	protein_coding	-	1/6	-	-	-	-	-	-	-	-	1.13	0.938	-0.034338	-
Female Brain	ADAM17	rs4798	rs59018063	0.855179	2	9478004	C	T	0.1302	2:9478004-9478004	C	upstream_gene_variant	MODIFIER	IAH1	ENSG00000134330	Transcript	ENST00000487850.5	protein_coding_CDS_not_defined	-	-	-	-	-	-	-	-	-	-	-	0.938	-0.034338	-
Female Brain	ADAM17	rs4798	rs59018063	0.855179	2	9478004	C	T	0.1302	2:9478004-9478004	C	downstream_gene_variant	MODIFIER	CPSF3	ENSG00000119203	Transcript	ENST00000489403.1	protein_coding_CDS_not_defined	-	-	-	-	-	-	-	-	-	-	-	0.938	-0.034338	-
Female Brain	ADAM17	rs4798	rs59018063	0.855179	2	9478004	C	T	0.1302	2:9478004-9478004	C	intron_variant,non_coding_transcript_variant	MODIFIER	IAH1	ENSG00000134330	Transcript	ENST00000489468.5	protein_coding_CDS_not_defined	-	2/6	-	-	-	-	-	-	-	-	1.13	0.938	-0.034338	-
Female Brain	ADAM17	rs4798	rs59018063	0.855179	2	9478004	C	T	0.1302	2:9478004-9478004	C	intron_variant,NMD_transcript_variant	MODIFIER	IAH1	ENSG00000134330	Transcript	ENST00000492223.5	nonsense_mediated_decay	-	1/4	-	-	-	-	-	-	-	-	1.13	0.938	-0.034338	-
Female Brain	ADAM17	rs4798	rs59018063	0.855179	2	9478004	C	T	0.1302	2:9478004-9478004	C	intron_variant,non_coding_transcript_variant	MODIFIER	IAH1	ENSG00000134330	Transcript	ENST00000495050.5	retained_intron	-	1/3	-	-	-	-	-	-	-	-	1.13	0.938	-0.034338	-
Female Brain	ADAM17	rs4798	rs59018063	0.855179	2	9478004	C	T	0.1302	2:9478004-9478004	C	intron_variant,non_coding_transcript_variant	MODIFIER	IAH1	ENSG00000134330	Transcript	ENST00000495494.5	protein_coding_CDS_not_defined	-	1/3	-	-	-	-	-	-	-	-	1.13	0.938	-0.034338	-
Female Brain	ADAM17	rs4798	rs59018063	0.855179	2	9478004	C	T	0.1302	2:9478004-9478004	C	intron_variant	MODIFIER	IAH1	ENSG00000134330	Transcript	ENST00000495797.1	protein_coding	-	1/3	-	-	-	-	-	-	-	-	1.13	0.938	-0.034338	-
Female Brain	ADAM17	rs4798	rs59018063	0.855179	2	9478004	C	T	0.1302	2:9478004-9478004	C	intron_variant	MODIFIER	IAH1	ENSG00000134330	Transcript	ENST00000496603.5	protein_coding	-	1/3	-	-	-	-	-	-	-	-	1.13	0.938	-0.034338	-
Female Brain	ADAM17	rs4798	rs59018063	0.855179	2	9478004	C	T	0.1302	2:9478004-9478004	C	intron_variant	MODIFIER	IAH1	ENSG00000134330	Transcript	ENST00000497473.6	protein_coding	-	2/5	-	-	-	-	-	-	-	-	1.13	0.938	-0.034338	-
Female Brain	ADAM17	rs4798	rs17524425	0.845384	2	9485875	G	A	0.1404	2:9485875-9485875	G	intron_variant	MODIFIER	IAH1	ENSG00000134330	Transcript	ENST00000497473.6	protein_coding	-	5/5	-	-	-	-	-	-	-	-	1.13	4.516	0.411372	-
Female Brain	ADAM17	rs4798	rs17524425	0.845384	2	9485875	G	A	0.1404	2:9485875-9485875	G	downstream_gene_variant	MODIFIER	ADAM17	ENSG00000151694	Transcript	ENST00000647610.1	nonsense_mediated_decay	-	-	-	-	-	-	-	-	-	-	-	4.516	0.411372	-
Female Brain	ADAM17	rs4798	rs17524425	0.845384	2	9485875	G	A	0.1404	2:9485875-9485875	G	downstream_gene_variant	MODIFIER	ADAM17	ENSG00000151694	Transcript	ENST00000647979.1	nonsense_mediated_decay	-	-	-	-	-	-	-	-	-	-	-	4.516	0.411372	-
Female Brain	ADAM17	rs4798	rs17524425	0.845384	2	9485875	G	A	0.1404	2:9485875-9485875	G	downstream_gene_variant	MODIFIER	IAH1	ENSG00000134330	Transcript	ENST00000496603.5	protein_coding	-	-	-	-	-	-	-	-	-	-	-	4.516	0.411372	-
Female Brain	ADAM17	rs4798	rs17524425	0.845384	2	9485875	G	A	0.1404	2:9485875-9485875	G	downstream_gene_variant	MODIFIER	ADAM17	ENSG00000151694	Transcript	ENST00000699319.1	retained_intron	-	-	-	-	-	-	-	-	-	-	-	4.516	0.411372	-
Female Brain	ADAM17	rs4798	rs17524425	0.845384	2	9485875	G	A	0.1404	2:9485875-9485875	G	downstream_gene_variant	MODIFIER	ADAM17	ENSG00000151694	Transcript	ENST00000699320.1	retained_intron	-	-	-	-	-	-	-	-	-	-	-	4.516	0.411372	-
Female Brain	ADAM17	rs4798	rs17524425	0.845384	2	9485875	G	A	0.1404	2:9485875-9485875	G	downstream_gene_variant	MODIFIER	ADAM17	ENSG00000151694	Transcript	ENST00000699321.1	nonsense_mediated_decay	-	-	-	-	-	-	-	-	-	-	-	4.516	0.411372	-
Female Brain	ADAM17	rs4798	rs17524425	0.845384	2	9485875	G	A	0.1404	2:9485875-9485875	G	downstream_gene_variant	MODIFIER	ADAM17	ENSG00000151694	Transcript	ENST00000699322.1	retained_intron	-	-	-	-	-	-	-	-	-	-	-	4.516	0.411372	-
Female Brain	ADAM17	rs4798	rs17524425	0.845384	2	9485875	G	A	0.1404	2:9485875-9485875	G	downstream_gene_variant	MODIFIER	ADAM17	ENSG00000151694	Transcript	ENST00000648548.1	protein_coding_CDS_not_defined	-	-	-	-	-	-	-	-	-	-	-	4.516	0.411372	-
Female Brain	ADAM17	rs4798	rs17524425	0.845384	2	9485875	G	A	0.1404	2:9485875-9485875	G	downstream_gene_variant	MODIFIER	ADAM17	ENSG00000151694	Transcript	ENST00000648857.1	protein_coding_CDS_not_defined	-	-	-	-	-	-	-	-	-	-	-	4.516	0.411372	-
Female Brain	ADAM17	rs4798	rs17524425	0.845384	2	9485875	G	A	0.1404	2:9485875-9485875	G	downstream_gene_variant	MODIFIER	ADAM17	ENSG00000151694	Transcript	ENST00000649227.1	nonsense_mediated_decay	-	-	-	-	-	-	-	-	-	-	-	4.516	0.411372	-
Female Brain	ADAM17	rs4798	rs17524425	0.845384	2	9485875	G	A	0.1404	2:9485875-9485875	G	downstream_gene_variant	MODIFIER	ADAM17	ENSG00000151694	Transcript	ENST00000649798.1	retained_intron	-	-	-	-	-	-	-	-	-	-	-	4.516	0.411372	-
Female Brain	ADAM17	rs4798	rs17524425	0.845384	2	9485875	G	A	0.1404	2:9485875-9485875	G	downstream_gene_variant	MODIFIER	ADAM17	ENSG00000151694	Transcript	ENST00000650116.1	nonsense_mediated_decay	-	-	-	-	-	-	-	-	-	-	-	4.516	0.411372	-
Female Brain	ADAM17	rs4798	rs17524425	0.845384	2	9485875	G	A	0.1404	2:9485875-9485875	G	downstream_gene_variant	MODIFIER	ADAM17	ENSG00000151694	Transcript	ENST00000699315.1	protein_coding_CDS_not_defined	-	-	-	-	-	-	-	-	-	-	-	4.516	0.411372	-
Female Brain	ADAM17	rs4798	rs17524425	0.845384	2	9485875	G	A	0.1404	2:9485875-9485875	G	downstream_gene_variant	MODIFIER	ADAM17	ENSG00000151694	Transcript	ENST00000699316.1	nonsense_mediated_decay	-	-	-	-	-	-	-	-	-	-	-	4.516	0.411372	-
Female Brain	ADAM17	rs4798	rs17524425	0.845384	2	9485875	G	A	0.1404	2:9485875-9485875	G	downstream_gene_variant	MODIFIER	ADAM17	ENSG00000151694	Transcript	ENST00000699317.1	nonsense_mediated_decay	-	-	-	-	-	-	-	-	-	-	-	4.516	0.411372	-
Female Brain	ADAM17	rs4798	rs17524425	0.845384	2	9485875	G	A	0.1404	2:9485875-9485875	G	downstream_gene_variant	MODIFIER	ADAM17	ENSG00000151694	Transcript	ENST00000699318.1	protein_coding	-	-	-	-	-	-	-	-	-	-	-	4.516	0.411372	-
Female Brain	ADAM17	rs4798	rs17524425	0.845384	2	9485875	G	A	0.1404	2:9485875-9485875	G	downstream_gene_variant	MODIFIER	ADAM17	ENSG00000151694	Transcript	ENST00000310823.8	protein_coding	-	-	-	-	-	-	-	-	-	-	-	4.516	0.411372	-
Female Brain	ADAM17	rs4798	rs17524425	0.845384	2	9485875	G	A	0.1404	2:9485875-9485875	G	intron_variant,NMD_transcript_variant	MODIFIER	IAH1	ENSG00000134330	Transcript	ENST00000351760.11	nonsense_mediated_decay	-	5/5	-	-	-	-	-	-	-	-	1.13	4.516	0.411372	-
Female Brain	ADAM17	rs4798	rs17524425	0.845384	2	9485875	G	A	0.1404	2:9485875-9485875	G	intron_variant	MODIFIER	IAH1	ENSG00000134330	Transcript	ENST00000470914.5	protein_coding	-	4/4	-	-	-	-	-	-	-	-	1.13	4.516	0.411372	-
Female Brain	ADAM17	rs4798	rs17524425	0.845384	2	9485875	G	A	0.1404	2:9485875-9485875	G	intron_variant	MODIFIER	IAH1	ENSG00000134330	Transcript	ENST00000481367.5	protein_coding	-	4/6	-	-	-	-	-	-	-	-	1.13	4.516	0.411372	-
Female Brain	ADAM17	rs4798	rs17524425	0.845384	2	9485875	G	A	0.1404	2:9485875-9485875	G	intron_variant	MODIFIER	IAH1	ENSG00000134330	Transcript	ENST00000481688.1	protein_coding	-	5/5	-	-	-	-	-	-	-	-	1.13	4.516	0.411372	-
Female Brain	ADAM17	rs4798	rs17524425	0.845384	2	9485875	G	A	0.1404	2:9485875-9485875	G	intron_variant	MODIFIER	IAH1	ENSG00000134330	Transcript	ENST00000482918.5	protein_coding	-	5/5	-	-	-	-	-	-	-	-	1.13	4.516	0.411372	-
Female Brain	ADAM17	rs4798	rs17524425	0.845384	2	9485875	G	A	0.1404	2:9485875-9485875	G	intron_variant,non_coding_transcript_variant	MODIFIER	IAH1	ENSG00000134330	Transcript	ENST00000484826.1	retained_intron	-	2/2	-	-	-	-	-	-	-	-	1.13	4.516	0.411372	-
Female Brain	ADAM17	rs4798	rs17524425	0.845384	2	9485875	G	A	0.1404	2:9485875-9485875	G	intron_variant,non_coding_transcript_variant	MODIFIER	IAH1	ENSG00000134330	Transcript	ENST00000487850.5	protein_coding_CDS_not_defined	-	3/3	-	-	-	-	-	-	-	-	1.13	4.516	0.411372	-
Female Brain	ADAM17	rs4798	rs17524425	0.845384	2	9485875	G	A	0.1404	2:9485875-9485875	G	intron_variant,non_coding_transcript_variant	MODIFIER	IAH1	ENSG00000134330	Transcript	ENST00000489468.5	protein_coding_CDS_not_defined	-	5/6	-	-	-	-	-	-	-	-	1.13	4.516	0.411372	-
Female Brain	ADAM17	rs4798	rs17524425	0.845384	2	9485875	G	A	0.1404	2:9485875-9485875	G	upstream_gene_variant	MODIFIER	IAH1	ENSG00000134330	Transcript	ENST00000490621.1	protein_coding_CDS_not_defined	-	-	-	-	-	-	-	-	-	-	-	4.516	0.411372	-
Female Brain	ADAM17	rs4798	rs17524425	0.845384	2	9485875	G	A	0.1404	2:9485875-9485875	G	intron_variant,NMD_transcript_variant	MODIFIER	IAH1	ENSG00000134330	Transcript	ENST00000492223.5	nonsense_mediated_decay	-	4/4	-	-	-	-	-	-	-	-	1.13	4.516	0.411372	-
Female Brain	ADAM17	rs4798	rs17524425	0.845384	2	9485875	G	A	0.1404	2:9485875-9485875	G	non_coding_transcript_exon_variant	MODIFIER	IAH1	ENSG00000134330	Transcript	ENST00000495050.5	retained_intron	4/4	-	1839	-	-	-	-	-	-	-	1.13	4.516	0.411372	-
Female Brain	ADAM17	rs4798	rs17524425	0.845384	2	9485875	G	A	0.1404	2:9485875-9485875	G	downstream_gene_variant	MODIFIER	IAH1	ENSG00000134330	Transcript	ENST00000495494.5	protein_coding_CDS_not_defined	-	-	-	-	-	-	-	-	-	-	-	4.516	0.411372	-
Female Brain	ADAM17	rs4798	rs17524425	0.845384	2	9485875	G	A	0.1404	2:9485875-9485875	G	downstream_gene_variant	MODIFIER	IAH1	ENSG00000134330	Transcript	ENST00000495797.1	protein_coding	-	-	-	-	-	-	-	-	-	-	-	4.516	0.411372	-
Female Brain	ADAM17	rs4798	rs10063	0.844762	2	9489602	C	T	0.1402	2:9489602-9489602	C	3_prime_UTR_variant,NMD_transcript_variant	MODIFIER	ADAM17	ENSG00000151694	Transcript	ENST00000699316.1	nonsense_mediated_decay	20/20	-	3292	-	-	-	-	-	-	-	0.565	2.771	0.25199	-
Female Brain	ADAM17	rs4798	rs10063	0.844762	2	9489602	C	T	0.1402	2:9489602-9489602	C	3_prime_UTR_variant,NMD_transcript_variant	MODIFIER	ADAM17	ENSG00000151694	Transcript	ENST00000699317.1	nonsense_mediated_decay	18/18	-	5224	-	-	-	-	-	-	-	0.565	2.771	0.25199	-
Female Brain	ADAM17	rs4798	rs10063	0.844762	2	9489602	C	T	0.1402	2:9489602-9489602	C	3_prime_UTR_variant	MODIFIER	ADAM17	ENSG00000151694	Transcript	ENST00000699318.1	protein_coding	18/18	-	3194	-	-	-	-	-	-	-	0.565	2.771	0.25199	-
Female Brain	ADAM17	rs4798	rs10063	0.844762	2	9489602	C	T	0.1402	2:9489602-9489602	C	non_coding_transcript_exon_variant	MODIFIER	ADAM17	ENSG00000151694	Transcript	ENST00000699319.1	retained_intron	19/19	-	5288	-	-	-	-	-	-	-	0.565	2.771	0.25199	-
Female Brain	ADAM17	rs4798	rs10063	0.844762	2	9489602	C	T	0.1402	2:9489602-9489602	C	non_coding_transcript_exon_variant	MODIFIER	ADAM17	ENSG00000151694	Transcript	ENST00000699320.1	retained_intron	5/5	-	2191	-	-	-	-	-	-	-	0.565	2.771	0.25199	-
Female Brain	ADAM17	rs4798	rs10063	0.844762	2	9489602	C	T	0.1402	2:9489602-9489602	C	downstream_gene_variant	MODIFIER	ADAM17	ENSG00000151694	Transcript	ENST00000699321.1	nonsense_mediated_decay	-	-	-	-	-	-	-	-	-	-	-	2.771	0.25199	-
Female Brain	ADAM17	rs4798	rs10063	0.844762	2	9489602	C	T	0.1402	2:9489602-9489602	C	downstream_gene_variant	MODIFIER	ADAM17	ENSG00000151694	Transcript	ENST00000699322.1	retained_intron	-	-	-	-	-	-	-	-	-	-	-	2.771	0.25199	-
Female Brain	ADAM17	rs4798	rs10063	0.844762	2	9489602	C	T	0.1402	2:9489602-9489602	C	3_prime_UTR_variant	MODIFIER	IAH1	ENSG00000134330	Transcript	ENST00000470914.5	protein_coding	5/5	-	1997	-	-	-	-	-	-	-	1.13	2.771	0.25199	-
Female Brain	ADAM17	rs4798	rs10063	0.844762	2	9489602	C	T	0.1402	2:9489602-9489602	C	intron_variant	MODIFIER	IAH1	ENSG00000134330	Transcript	ENST00000481367.5	protein_coding	-	5/6	-	-	-	-	-	-	-	-	1.13	2.771	0.25199	-
Female Brain	ADAM17	rs4798	rs10063	0.844762	2	9489602	C	T	0.1402	2:9489602-9489602	C	downstream_gene_variant	MODIFIER	IAH1	ENSG00000134330	Transcript	ENST00000481688.1	protein_coding	-	-	-	-	-	-	-	-	-	-	-	2.771	0.25199	-
Female Brain	ADAM17	rs4798	rs10063	0.844762	2	9489602	C	T	0.1402	2:9489602-9489602	C	downstream_gene_variant	MODIFIER	IAH1	ENSG00000134330	Transcript	ENST00000482918.5	protein_coding	-	-	-	-	-	-	-	-	-	-	-	2.771	0.25199	-
Female Brain	ADAM17	rs4798	rs10063	0.844762	2	9489602	C	T	0.1402	2:9489602-9489602	C	downstream_gene_variant	MODIFIER	IAH1	ENSG00000134330	Transcript	ENST00000484826.1	retained_intron	-	-	-	-	-	-	-	-	-	-	-	2.771	0.25199	-
Female Brain	ADAM17	rs4798	rs10063	0.844762	2	9489602	C	T	0.1402	2:9489602-9489602	C	downstream_gene_variant	MODIFIER	IAH1	ENSG00000134330	Transcript	ENST00000487850.5	protein_coding_CDS_not_defined	-	-	-	-	-	-	-	-	-	-	-	2.771	0.25199	-
Female Brain	ADAM17	rs4798	rs10063	0.844762	2	9489602	C	T	0.1402	2:9489602-9489602	C	downstream_gene_variant	MODIFIER	IAH1	ENSG00000134330	Transcript	ENST00000489468.5	protein_coding_CDS_not_defined	-	-	-	-	-	-	-	-	-	-	-	2.771	0.25199	-
Female Brain	ADAM17	rs4798	rs10063	0.844762	2	9489602	C	T	0.1402	2:9489602-9489602	C	downstream_gene_variant	MODIFIER	IAH1	ENSG00000134330	Transcript	ENST00000490621.1	protein_coding_CDS_not_defined	-	-	-	-	-	-	-	-	-	-	-	2.771	0.25199	-
Female Brain	ADAM17	rs4798	rs10063	0.844762	2	9489602	C	T	0.1402	2:9489602-9489602	C	downstream_gene_variant	MODIFIER	IAH1	ENSG00000134330	Transcript	ENST00000492223.5	nonsense_mediated_decay	-	-	-	-	-	-	-	-	-	-	-	2.771	0.25199	-
Female Brain	ADAM17	rs4798	rs10063	0.844762	2	9489602	C	T	0.1402	2:9489602-9489602	C	downstream_gene_variant	MODIFIER	IAH1	ENSG00000134330	Transcript	ENST00000495050.5	retained_intron	-	-	-	-	-	-	-	-	-	-	-	2.771	0.25199	-
Female Brain	ADAM17	rs4798	rs10063	0.844762	2	9489602	C	T	0.1402	2:9489602-9489602	C	3_prime_UTR_variant	MODIFIER	IAH1	ENSG00000134330	Transcript	ENST00000497473.6	protein_coding	6/6	-	2036	-	-	-	-	-	-	-	1.13	2.771	0.25199	-
Female Brain	ADAM17	rs4798	rs10063	0.844762	2	9489602	C	T	0.1402	2:9489602-9489602	C	3_prime_UTR_variant	MODIFIER	ADAM17	ENSG00000151694	Transcript	ENST00000310823.8	protein_coding	19/19	-	3275	-	-	-	-	-	-	-	0.565	2.771	0.25199	-
Female Brain	ADAM17	rs4798	rs10063	0.844762	2	9489602	C	T	0.1402	2:9489602-9489602	C	downstream_gene_variant	MODIFIER	IAH1	ENSG00000134330	Transcript	ENST00000351760.11	nonsense_mediated_decay	-	-	-	-	-	-	-	-	-	-	-	2.771	0.25199	-
Female Brain	ADAM17	rs4798	rs10063	0.844762	2	9489602	C	T	0.1402	2:9489602-9489602	C	non_coding_transcript_exon_variant	MODIFIER	ADAM17	ENSG00000151694	Transcript	ENST00000648548.1	protein_coding_CDS_not_defined	20/20	-	3277	-	-	-	-	-	-	-	0.565	2.771	0.25199	-
Female Brain	ADAM17	rs4798	rs10063	0.844762	2	9489602	C	T	0.1402	2:9489602-9489602	C	non_coding_transcript_exon_variant	MODIFIER	ADAM17	ENSG00000151694	Transcript	ENST00000648857.1	protein_coding_CDS_not_defined	19/19	-	3120	-	-	-	-	-	-	-	0.565	2.771	0.25199	-
Female Brain	ADAM17	rs4798	rs10063	0.844762	2	9489602	C	T	0.1402	2:9489602-9489602	C	3_prime_UTR_variant,NMD_transcript_variant	MODIFIER	ADAM17	ENSG00000151694	Transcript	ENST00000649227.1	nonsense_mediated_decay	19/19	-	3174	-	-	-	-	-	-	-	0.565	2.771	0.25199	-
Female Brain	ADAM17	rs4798	rs10063	0.844762	2	9489602	C	T	0.1402	2:9489602-9489602	C	downstream_gene_variant	MODIFIER	ADAM17	ENSG00000151694	Transcript	ENST00000649686.1	protein_coding_CDS_not_defined	-	-	-	-	-	-	-	-	-	-	-	2.771	0.25199	-
Female Brain	ADAM17	rs4798	rs10063	0.844762	2	9489602	C	T	0.1402	2:9489602-9489602	C	downstream_gene_variant	MODIFIER	ADAM17	ENSG00000151694	Transcript	ENST00000649798.1	retained_intron	-	-	-	-	-	-	-	-	-	-	-	2.771	0.25199	-
Female Brain	ADAM17	rs4798	rs10063	0.844762	2	9489602	C	T	0.1402	2:9489602-9489602	C	downstream_gene_variant	MODIFIER	ADAM17	ENSG00000151694	Transcript	ENST00000650116.1	nonsense_mediated_decay	-	-	-	-	-	-	-	-	-	-	-	2.771	0.25199	-
Female Brain	ADAM17	rs4798	rs10063	0.844762	2	9489602	C	T	0.1402	2:9489602-9489602	C	non_coding_transcript_exon_variant	MODIFIER	ADAM17	ENSG00000151694	Transcript	ENST00000699315.1	protein_coding_CDS_not_defined	18/18	-	2840	-	-	-	-	-	-	-	0.565	2.771	0.25199	-
Female Brain	ADAM17	rs4798	rs10063	0.844762	2	9489602	C	T	0.1402	2:9489602-9489602	C	downstream_gene_variant	MODIFIER	ADAM17	ENSG00000151694	Transcript	ENST00000647610.1	nonsense_mediated_decay	-	-	-	-	-	-	-	-	-	-	-	2.771	0.25199	-
Female Brain	ADAM17	rs4798	rs10063	0.844762	2	9489602	C	T	0.1402	2:9489602-9489602	C	3_prime_UTR_variant,NMD_transcript_variant	MODIFIER	ADAM17	ENSG00000151694	Transcript	ENST00000647979.1	nonsense_mediated_decay	16/16	-	2826	-	-	-	-	-	-	-	0.565	2.771	0.25199	-
Female Brain	ADAM17	rs4798	rs55855916	0.844811	2	9492673	C	T	0.1358	2:9492673-9492673	C	downstream_gene_variant	MODIFIER	IAH1	ENSG00000134330	Transcript	ENST00000490621.1	protein_coding_CDS_not_defined	-	-	-	-	-	-	-	-	-	benign	-	0.279	-0.340188	-
Female Brain	ADAM17	rs4798	rs55855916	0.844811	2	9492673	C	T	0.1358	2:9492673-9492673	C	downstream_gene_variant	MODIFIER	IAH1	ENSG00000134330	Transcript	ENST00000492223.5	nonsense_mediated_decay	-	-	-	-	-	-	-	-	-	benign	-	0.279	-0.340188	-
Female Brain	ADAM17	rs4798	rs55855916	0.844811	2	9492673	C	T	0.1358	2:9492673-9492673	C	downstream_gene_variant	MODIFIER	IAH1	ENSG00000134330	Transcript	ENST00000487850.5	protein_coding_CDS_not_defined	-	-	-	-	-	-	-	-	-	benign	-	0.279	-0.340188	-
Female Brain	ADAM17	rs4798	rs55855916	0.844811	2	9492673	C	T	0.1358	2:9492673-9492673	C	downstream_gene_variant	MODIFIER	IAH1	ENSG00000134330	Transcript	ENST00000489468.5	protein_coding_CDS_not_defined	-	-	-	-	-	-	-	-	-	benign	-	0.279	-0.340188	-
Female Brain	ADAM17	rs4798	rs55855916	0.844811	2	9492673	C	T	0.1358	2:9492673-9492673	C	intron_variant	MODIFIER	ADAM17	ENSG00000151694	Transcript	ENST00000310823.8	protein_coding	-	17/18	-	-	-	-	-	-	-	benign	0.565	0.279	-0.340188	-
Female Brain	ADAM17	rs4798	rs55855916	0.844811	2	9492673	C	T	0.1358	2:9492673-9492673	C	downstream_gene_variant	MODIFIER	IAH1	ENSG00000134330	Transcript	ENST00000351760.11	nonsense_mediated_decay	-	-	-	-	-	-	-	-	-	benign	-	0.279	-0.340188	-
Female Brain	ADAM17	rs4798	rs55855916	0.844811	2	9492673	C	T	0.1358	2:9492673-9492673	C	downstream_gene_variant	MODIFIER	IAH1	ENSG00000134330	Transcript	ENST00000470914.5	protein_coding	-	-	-	-	-	-	-	-	-	benign	-	0.279	-0.340188	-
Female Brain	ADAM17	rs4798	rs55855916	0.844811	2	9492673	C	T	0.1358	2:9492673-9492673	C	intron_variant	MODIFIER	IAH1	ENSG00000134330	Transcript	ENST00000481367.5	protein_coding	-	5/6	-	-	-	-	-	-	-	benign	1.13	0.279	-0.340188	-
Female Brain	ADAM17	rs4798	rs55855916	0.844811	2	9492673	C	T	0.1358	2:9492673-9492673	C	downstream_gene_variant	MODIFIER	IAH1	ENSG00000134330	Transcript	ENST00000481688.1	protein_coding	-	-	-	-	-	-	-	-	-	benign	-	0.279	-0.340188	-
Female Brain	ADAM17	rs4798	rs55855916	0.844811	2	9492673	C	T	0.1358	2:9492673-9492673	C	downstream_gene_variant	MODIFIER	IAH1	ENSG00000134330	Transcript	ENST00000482918.5	protein_coding	-	-	-	-	-	-	-	-	-	benign	-	0.279	-0.340188	-
Female Brain	ADAM17	rs4798	rs55855916	0.844811	2	9492673	C	T	0.1358	2:9492673-9492673	C	downstream_gene_variant	MODIFIER	IAH1	ENSG00000134330	Transcript	ENST00000484826.1	retained_intron	-	-	-	-	-	-	-	-	-	benign	-	0.279	-0.340188	-
Female Brain	ADAM17	rs4798	rs55855916	0.844811	2	9492673	C	T	0.1358	2:9492673-9492673	C	intron_variant,non_coding_transcript_variant	MODIFIER	ADAM17	ENSG00000151694	Transcript	ENST00000649798.1	retained_intron	-	1/2	-	-	-	-	-	-	-	benign	0.565	0.279	-0.340188	-
Female Brain	ADAM17	rs4798	rs55855916	0.844811	2	9492673	C	T	0.1358	2:9492673-9492673	C	intron_variant,NMD_transcript_variant	MODIFIER	ADAM17	ENSG00000151694	Transcript	ENST00000650116.1	nonsense_mediated_decay	-	17/18	-	-	-	-	-	-	-	benign	0.565	0.279	-0.340188	-
Female Brain	ADAM17	rs4798	rs55855916	0.844811	2	9492673	C	T	0.1358	2:9492673-9492673	C	intron_variant,non_coding_transcript_variant	MODIFIER	ADAM17	ENSG00000151694	Transcript	ENST00000699315.1	protein_coding_CDS_not_defined	-	16/17	-	-	-	-	-	-	-	benign	0.565	0.279	-0.340188	-
Female Brain	ADAM17	rs4798	rs55855916	0.844811	2	9492673	C	T	0.1358	2:9492673-9492673	C	intron_variant,NMD_transcript_variant	MODIFIER	ADAM17	ENSG00000151694	Transcript	ENST00000699316.1	nonsense_mediated_decay	-	18/19	-	-	-	-	-	-	-	benign	0.565	0.279	-0.340188	-
Female Brain	ADAM17	rs4798	rs55855916	0.844811	2	9492673	C	T	0.1358	2:9492673-9492673	C	intron_variant,NMD_transcript_variant	MODIFIER	ADAM17	ENSG00000151694	Transcript	ENST00000699317.1	nonsense_mediated_decay	-	16/17	-	-	-	-	-	-	-	benign	0.565	0.279	-0.340188	-
Female Brain	ADAM17	rs4798	rs55855916	0.844811	2	9492673	C	T	0.1358	2:9492673-9492673	C	downstream_gene_variant	MODIFIER	IAH1	ENSG00000134330	Transcript	ENST00000497473.6	protein_coding	-	-	-	-	-	-	-	-	-	benign	-	0.279	-0.340188	-
Female Brain	ADAM17	rs4798	rs55855916	0.844811	2	9492673	C	T	0.1358	2:9492673-9492673	C	intron_variant,NMD_transcript_variant	MODIFIER	ADAM17	ENSG00000151694	Transcript	ENST00000647610.1	nonsense_mediated_decay	-	13/14	-	-	-	-	-	-	-	benign	0.565	0.279	-0.340188	-
Female Brain	ADAM17	rs4798	rs55855916	0.844811	2	9492673	C	T	0.1358	2:9492673-9492673	C	intron_variant,NMD_transcript_variant	MODIFIER	ADAM17	ENSG00000151694	Transcript	ENST00000647979.1	nonsense_mediated_decay	-	14/15	-	-	-	-	-	-	-	benign	0.565	0.279	-0.340188	-
Female Brain	ADAM17	rs4798	rs55855916	0.844811	2	9492673	C	T	0.1358	2:9492673-9492673	C	intron_variant,non_coding_transcript_variant	MODIFIER	ADAM17	ENSG00000151694	Transcript	ENST00000648548.1	protein_coding_CDS_not_defined	-	18/19	-	-	-	-	-	-	-	benign	0.565	0.279	-0.340188	-
Female Brain	ADAM17	rs4798	rs55855916	0.844811	2	9492673	C	T	0.1358	2:9492673-9492673	C	intron_variant,non_coding_transcript_variant	MODIFIER	ADAM17	ENSG00000151694	Transcript	ENST00000648857.1	protein_coding_CDS_not_defined	-	17/18	-	-	-	-	-	-	-	benign	0.565	0.279	-0.340188	-
Female Brain	ADAM17	rs4798	rs55855916	0.844811	2	9492673	C	T	0.1358	2:9492673-9492673	C	downstream_gene_variant	MODIFIER	ADAM17	ENSG00000151694	Transcript	ENST00000649068.2	retained_intron	-	-	-	-	-	-	-	-	-	benign	-	0.279	-0.340188	-
Female Brain	ADAM17	rs4798	rs55855916	0.844811	2	9492673	C	T	0.1358	2:9492673-9492673	C	intron_variant,NMD_transcript_variant	MODIFIER	ADAM17	ENSG00000151694	Transcript	ENST00000649227.1	nonsense_mediated_decay	-	17/18	-	-	-	-	-	-	-	benign	0.565	0.279	-0.340188	-
Female Brain	ADAM17	rs4798	rs55855916	0.844811	2	9492673	C	T	0.1358	2:9492673-9492673	C	downstream_gene_variant	MODIFIER	ADAM17	ENSG00000151694	Transcript	ENST00000649686.1	protein_coding_CDS_not_defined	-	-	-	-	-	-	-	-	-	benign	-	0.279	-0.340188	-
Female Brain	ADAM17	rs4798	rs55855916	0.844811	2	9492673	C	T	0.1358	2:9492673-9492673	C	intron_variant,NMD_transcript_variant	MODIFIER	ADAM17	ENSG00000151694	Transcript	ENST00000699321.1	nonsense_mediated_decay	-	17/17	-	-	-	-	-	-	-	benign	0.565	0.279	-0.340188	-
Female Brain	ADAM17	rs4798	rs55855916	0.844811	2	9492673	C	T	0.1358	2:9492673-9492673	C	intron_variant	MODIFIER	ADAM17	ENSG00000151694	Transcript	ENST00000699318.1	protein_coding	-	16/17	-	-	-	-	-	-	-	benign	0.565	0.279	-0.340188	-
Female Brain	ADAM17	rs4798	rs55855916	0.844811	2	9492673	C	T	0.1358	2:9492673-9492673	C	intron_variant,non_coding_transcript_variant	MODIFIER	ADAM17	ENSG00000151694	Transcript	ENST00000699319.1	retained_intron	-	17/18	-	-	-	-	-	-	-	benign	0.565	0.279	-0.340188	-
Female Brain	ADAM17	rs4798	rs55855916	0.844811	2	9492673	C	T	0.1358	2:9492673-9492673	C	intron_variant,non_coding_transcript_variant	MODIFIER	ADAM17	ENSG00000151694	Transcript	ENST00000699320.1	retained_intron	-	3/4	-	-	-	-	-	-	-	benign	0.565	0.279	-0.340188	-
Female Brain	ADAM17	rs4798	rs55855916	0.844811	2	9492673	C	T	0.1358	2:9492673-9492673	C	upstream_gene_variant	MODIFIER	ADAM17	ENSG00000151694	Transcript	ENST00000699322.1	retained_intron	-	-	-	-	-	-	-	-	-	benign	-	0.279	-0.340188	-
Female Brain	ADAM17	rs4798	rs55855916	0.844811	2	9492673	C	T	0.1358	2:9492673-9492673	C	downstream_gene_variant	MODIFIER	ADAM17	ENSG00000151694	Transcript	ENST00000699323.1	retained_intron	-	-	-	-	-	-	-	-	-	benign	-	0.279	-0.340188	-
Female Brain	ADAM17	rs4798	rs41264175	0.842951	2	9497274	G	A	0.1006	2:9497274-9497274	G	intron_variant,NMD_transcript_variant	MODIFIER	ADAM17	ENSG00000151694	Transcript	ENST00000647610.1	nonsense_mediated_decay	-	9/14	-	-	-	-	-	-	-	benign	0.565	7.107	0.669692	-
Female Brain	ADAM17	rs4798	rs41264175	0.842951	2	9497274	G	A	0.1006	2:9497274-9497274	G	intron_variant,non_coding_transcript_variant	MODIFIER	ADAM17	ENSG00000151694	Transcript	ENST00000648548.1	protein_coding_CDS_not_defined	-	14/19	-	-	-	-	-	-	-	benign	0.565	7.107	0.669692	-
Female Brain	ADAM17	rs4798	rs41264175	0.842951	2	9497274	G	A	0.1006	2:9497274-9497274	G	intron_variant,non_coding_transcript_variant	MODIFIER	ADAM17	ENSG00000151694	Transcript	ENST00000648857.1	protein_coding_CDS_not_defined	-	13/18	-	-	-	-	-	-	-	benign	0.565	7.107	0.669692	-
Female Brain	ADAM17	rs4798	rs41264175	0.842951	2	9497274	G	A	0.1006	2:9497274-9497274	G	downstream_gene_variant	MODIFIER	ADAM17	ENSG00000151694	Transcript	ENST00000647622.1	nonsense_mediated_decay	-	-	-	-	-	-	-	-	-	benign	-	7.107	0.669692	-
Female Brain	ADAM17	rs4798	rs41264175	0.842951	2	9497274	G	A	0.1006	2:9497274-9497274	G	intron_variant,NMD_transcript_variant	MODIFIER	ADAM17	ENSG00000151694	Transcript	ENST00000647979.1	nonsense_mediated_decay	-	10/15	-	-	-	-	-	-	-	benign	0.565	7.107	0.669692	-
Female Brain	ADAM17	rs4798	rs41264175	0.842951	2	9497274	G	A	0.1006	2:9497274-9497274	G	downstream_gene_variant	MODIFIER	ADAM17	ENSG00000151694	Transcript	ENST00000650241.1	protein_coding_CDS_not_defined	-	-	-	-	-	-	-	-	-	benign	-	7.107	0.669692	-
Female Brain	ADAM17	rs4798	rs41264175	0.842951	2	9497274	G	A	0.1006	2:9497274-9497274	G	intron_variant,non_coding_transcript_variant	MODIFIER	ADAM17	ENSG00000151694	Transcript	ENST00000699315.1	protein_coding_CDS_not_defined	-	12/17	-	-	-	-	-	-	-	benign	0.565	7.107	0.669692	-
Female Brain	ADAM17	rs4798	rs41264175	0.842951	2	9497274	G	A	0.1006	2:9497274-9497274	G	intron_variant,NMD_transcript_variant	MODIFIER	ADAM17	ENSG00000151694	Transcript	ENST00000699316.1	nonsense_mediated_decay	-	14/19	-	-	-	-	-	-	-	benign	0.565	7.107	0.669692	-
Female Brain	ADAM17	rs4798	rs41264175	0.842951	2	9497274	G	A	0.1006	2:9497274-9497274	G	intron_variant,NMD_transcript_variant	MODIFIER	ADAM17	ENSG00000151694	Transcript	ENST00000699317.1	nonsense_mediated_decay	-	12/17	-	-	-	-	-	-	-	benign	0.565	7.107	0.669692	-
Female Brain	ADAM17	rs4798	rs41264175	0.842951	2	9497274	G	A	0.1006	2:9497274-9497274	G	intron_variant	MODIFIER	ADAM17	ENSG00000151694	Transcript	ENST00000699318.1	protein_coding	-	12/17	-	-	-	-	-	-	-	benign	0.565	7.107	0.669692	-
Female Brain	ADAM17	rs4798	rs41264175	0.842951	2	9497274	G	A	0.1006	2:9497274-9497274	G	intron_variant,non_coding_transcript_variant	MODIFIER	ADAM17	ENSG00000151694	Transcript	ENST00000699319.1	retained_intron	-	13/18	-	-	-	-	-	-	-	benign	0.565	7.107	0.669692	-
Female Brain	ADAM17	rs4798	rs41264175	0.842951	2	9497274	G	A	0.1006	2:9497274-9497274	G	upstream_gene_variant	MODIFIER	ADAM17	ENSG00000151694	Transcript	ENST00000699320.1	retained_intron	-	-	-	-	-	-	-	-	-	benign	-	7.107	0.669692	-
Female Brain	ADAM17	rs4798	rs41264175	0.842951	2	9497274	G	A	0.1006	2:9497274-9497274	G	intron_variant,non_coding_transcript_variant	MODIFIER	ADAM17	ENSG00000151694	Transcript	ENST00000649068.2	retained_intron	-	12/12	-	-	-	-	-	-	-	benign	0.565	7.107	0.669692	-
Female Brain	ADAM17	rs4798	rs41264175	0.842951	2	9497274	G	A	0.1006	2:9497274-9497274	G	intron_variant,NMD_transcript_variant	MODIFIER	ADAM17	ENSG00000151694	Transcript	ENST00000649227.1	nonsense_mediated_decay	-	13/18	-	-	-	-	-	-	-	benign	0.565	7.107	0.669692	-
Female Brain	ADAM17	rs4798	rs41264175	0.842951	2	9497274	G	A	0.1006	2:9497274-9497274	G	intron_variant,non_coding_transcript_variant	MODIFIER	ADAM17	ENSG00000151694	Transcript	ENST00000649686.1	protein_coding_CDS_not_defined	-	12/14	-	-	-	-	-	-	-	benign	0.565	7.107	0.669692	-
Female Brain	ADAM17	rs4798	rs41264175	0.842951	2	9497274	G	A	0.1006	2:9497274-9497274	G	upstream_gene_variant	MODIFIER	ADAM17	ENSG00000151694	Transcript	ENST00000649798.1	retained_intron	-	-	-	-	-	-	-	-	-	benign	-	7.107	0.669692	-
Female Brain	ADAM17	rs4798	rs41264175	0.842951	2	9497274	G	A	0.1006	2:9497274-9497274	G	downstream_gene_variant	MODIFIER	ADAM17	ENSG00000151694	Transcript	ENST00000649972.1	retained_intron	-	-	-	-	-	-	-	-	-	benign	-	7.107	0.669692	-
Female Brain	ADAM17	rs4798	rs41264175	0.842951	2	9497274	G	A	0.1006	2:9497274-9497274	G	intron_variant,NMD_transcript_variant	MODIFIER	ADAM17	ENSG00000151694	Transcript	ENST00000650116.1	nonsense_mediated_decay	-	13/18	-	-	-	-	-	-	-	benign	0.565	7.107	0.669692	-
Female Brain	ADAM17	rs4798	rs41264175	0.842951	2	9497274	G	A	0.1006	2:9497274-9497274	G	intron_variant	MODIFIER	ADAM17	ENSG00000151694	Transcript	ENST00000310823.8	protein_coding	-	13/18	-	-	-	-	-	-	-	benign	0.565	7.107	0.669692	-
Female Brain	ADAM17	rs4798	rs41264175	0.842951	2	9497274	G	A	0.1006	2:9497274-9497274	G	upstream_gene_variant	MODIFIER	-	ENSG00000239300	Transcript	ENST00000472619.3	lncRNA	-	-	-	-	-	-	-	-	-	benign	-	7.107	0.669692	-
Female Brain	ADAM17	rs4798	rs41264175	0.842951	2	9497274	G	A	0.1006	2:9497274-9497274	G	upstream_gene_variant	MODIFIER	-	ENSG00000239300	Transcript	ENST00000480764.6	lncRNA	-	-	-	-	-	-	-	-	-	benign	-	7.107	0.669692	-
Female Brain	ADAM17	rs4798	rs41264175	0.842951	2	9497274	G	A	0.1006	2:9497274-9497274	G	downstream_gene_variant	MODIFIER	IAH1	ENSG00000134330	Transcript	ENST00000481367.5	protein_coding	-	-	-	-	-	-	-	-	-	benign	-	7.107	0.669692	-
Female Brain	ADAM17	rs4798	rs41264175	0.842951	2	9497274	G	A	0.1006	2:9497274-9497274	G	intron_variant,NMD_transcript_variant	MODIFIER	ADAM17	ENSG00000151694	Transcript	ENST00000699321.1	nonsense_mediated_decay	-	13/17	-	-	-	-	-	-	-	benign	0.565	7.107	0.669692	-
Female Brain	ADAM17	rs4798	rs41264175	0.842951	2	9497274	G	A	0.1006	2:9497274-9497274	G	upstream_gene_variant	MODIFIER	ADAM17	ENSG00000151694	Transcript	ENST00000699322.1	retained_intron	-	-	-	-	-	-	-	-	-	benign	-	7.107	0.669692	-
Female Brain	ADAM17	rs4798	rs41264175	0.842951	2	9497274	G	A	0.1006	2:9497274-9497274	G	intron_variant,non_coding_transcript_variant	MODIFIER	ADAM17	ENSG00000151694	Transcript	ENST00000699323.1	retained_intron	-	13/13	-	-	-	-	-	-	-	benign	0.565	7.107	0.669692	-
Female Brain	ADAM17	rs4798	rs41264175	0.842951	2	9497274	G	A	0.1006	2:9497274-9497274	G	downstream_gene_variant	MODIFIER	ADAM17	ENSG00000151694	Transcript	ENST00000699324.1	protein_coding	-	-	-	-	-	-	-	-	-	benign	-	7.107	0.669692	-
Female Brain	ADAM17	rs4798	rs41264175	0.842951	2	9497274	G	A	0.1006	2:9497274-9497274	G	downstream_gene_variant	MODIFIER	ADAM17	ENSG00000151694	Transcript	ENST00000699325.1	protein_coding	-	-	-	-	-	-	-	-	-	benign	-	7.107	0.669692	-
Female Brain	ADAM17	rs4798	rs41264175	0.842951	2	9497274	G	A	0.1006	2:9497274-9497274	G	upstream_gene_variant	MODIFIER	-	ENSG00000239300	Transcript	ENST00000790315.1	lncRNA	-	-	-	-	-	-	-	-	-	benign	-	7.107	0.669692	-
Female Brain	ADAM17	rs4798	rs41264175	0.842951	2	9497274	G	A	0.1006	2:9497274-9497274	G	upstream_gene_variant	MODIFIER	-	ENSG00000239300	Transcript	ENST00000790316.1	lncRNA	-	-	-	-	-	-	-	-	-	benign	-	7.107	0.669692	-
Female Brain	ADAM17	rs4798	rs41264175	0.842951	2	9497274	G	A	0.1006	2:9497274-9497274	G	upstream_gene_variant	MODIFIER	-	ENSG00000239300	Transcript	ENST00000790317.1	lncRNA	-	-	-	-	-	-	-	-	-	benign	-	7.107	0.669692	-
Female Brain	ADAM17	rs4798	rs62117540	0.821056	2	9504523	C	T	0.1172	2:9504523-9504523	C	intron_variant,NMD_transcript_variant	MODIFIER	ADAM17	ENSG00000151694	Transcript	ENST00000699316.1	nonsense_mediated_decay	-	13/19	-	-	-	-	-	-	-	-	0.565	3.651	0.334187	-
Female Brain	ADAM17	rs4798	rs62117540	0.821056	2	9504523	C	T	0.1172	2:9504523-9504523	C	intron_variant,NMD_transcript_variant	MODIFIER	ADAM17	ENSG00000151694	Transcript	ENST00000699317.1	nonsense_mediated_decay	-	11/17	-	-	-	-	-	-	-	-	0.565	3.651	0.334187	-
Female Brain	ADAM17	rs4798	rs62117540	0.821056	2	9504523	C	T	0.1172	2:9504523-9504523	C	intron_variant	MODIFIER	ADAM17	ENSG00000151694	Transcript	ENST00000699318.1	protein_coding	-	11/17	-	-	-	-	-	-	-	-	0.565	3.651	0.334187	-
Female Brain	ADAM17	rs4798	rs62117540	0.821056	2	9504523	C	T	0.1172	2:9504523-9504523	C	intron_variant,non_coding_transcript_variant	MODIFIER	ADAM17	ENSG00000151694	Transcript	ENST00000699319.1	retained_intron	-	12/18	-	-	-	-	-	-	-	-	0.565	3.651	0.334187	-
Female Brain	ADAM17	rs4798	rs62117540	0.821056	2	9504523	C	T	0.1172	2:9504523-9504523	C	intron_variant	MODIFIER	ADAM17	ENSG00000151694	Transcript	ENST00000310823.8	protein_coding	-	12/18	-	-	-	-	-	-	-	-	0.565	3.651	0.334187	-
Female Brain	ADAM17	rs4798	rs62117540	0.821056	2	9504523	C	T	0.1172	2:9504523-9504523	C	intron_variant,non_coding_transcript_variant	MODIFIER	-	ENSG00000239300	Transcript	ENST00000472619.3	lncRNA	-	1/2	-	-	-	-	-	-	-	-	-	3.651	0.334187	-
Female Brain	ADAM17	rs4798	rs62117540	0.821056	2	9504523	C	T	0.1172	2:9504523-9504523	C	intron_variant,non_coding_transcript_variant	MODIFIER	-	ENSG00000239300	Transcript	ENST00000480764.6	lncRNA	-	1/3	-	-	-	-	-	-	-	-	-	3.651	0.334187	-
Female Brain	ADAM17	rs4798	rs62117540	0.821056	2	9504523	C	T	0.1172	2:9504523-9504523	C	intron_variant,NMD_transcript_variant	MODIFIER	ADAM17	ENSG00000151694	Transcript	ENST00000647610.1	nonsense_mediated_decay	-	8/14	-	-	-	-	-	-	-	-	0.565	3.651	0.334187	-
Female Brain	ADAM17	rs4798	rs62117540	0.821056	2	9504523	C	T	0.1172	2:9504523-9504523	C	intron_variant,NMD_transcript_variant	MODIFIER	ADAM17	ENSG00000151694	Transcript	ENST00000647622.1	nonsense_mediated_decay	-	11/11	-	-	-	-	-	-	-	-	0.565	3.651	0.334187	-
Female Brain	ADAM17	rs4798	rs62117540	0.821056	2	9504523	C	T	0.1172	2:9504523-9504523	C	intron_variant,NMD_transcript_variant	MODIFIER	ADAM17	ENSG00000151694	Transcript	ENST00000699321.1	nonsense_mediated_decay	-	12/17	-	-	-	-	-	-	-	-	0.565	3.651	0.334187	-
Female Brain	ADAM17	rs4798	rs62117540	0.821056	2	9504523	C	T	0.1172	2:9504523-9504523	C	intron_variant,non_coding_transcript_variant	MODIFIER	ADAM17	ENSG00000151694	Transcript	ENST00000699323.1	retained_intron	-	12/13	-	-	-	-	-	-	-	-	0.565	3.651	0.334187	-
Female Brain	ADAM17	rs4798	rs62117540	0.821056	2	9504523	C	T	0.1172	2:9504523-9504523	C	intron_variant	MODIFIER	ADAM17	ENSG00000151694	Transcript	ENST00000699324.1	protein_coding	-	12/12	-	-	-	-	-	-	-	-	0.565	3.651	0.334187	-
Female Brain	ADAM17	rs4798	rs62117540	0.821056	2	9504523	C	T	0.1172	2:9504523-9504523	C	intron_variant	MODIFIER	ADAM17	ENSG00000151694	Transcript	ENST00000699325.1	protein_coding	-	12/13	-	-	-	-	-	-	-	-	0.565	3.651	0.334187	-
Female Brain	ADAM17	rs4798	rs62117540	0.821056	2	9504523	C	T	0.1172	2:9504523-9504523	C	intron_variant,non_coding_transcript_variant	MODIFIER	-	ENSG00000239300	Transcript	ENST00000790315.1	lncRNA	-	1/2	-	-	-	-	-	-	-	-	-	3.651	0.334187	-
Female Brain	ADAM17	rs4798	rs62117540	0.821056	2	9504523	C	T	0.1172	2:9504523-9504523	C	intron_variant,non_coding_transcript_variant	MODIFIER	-	ENSG00000239300	Transcript	ENST00000790316.1	lncRNA	-	1/3	-	-	-	-	-	-	-	-	-	3.651	0.334187	-
Female Brain	ADAM17	rs4798	rs62117540	0.821056	2	9504523	C	T	0.1172	2:9504523-9504523	C	intron_variant,non_coding_transcript_variant	MODIFIER	-	ENSG00000239300	Transcript	ENST00000790317.1	lncRNA	-	1/3	-	-	-	-	-	-	-	-	-	3.651	0.334187	-
Female Brain	ADAM17	rs4798	rs62117540	0.821056	2	9504523	C	T	0.1172	2:9504523-9504523	C	intron_variant,NMD_transcript_variant	MODIFIER	ADAM17	ENSG00000151694	Transcript	ENST00000650116.1	nonsense_mediated_decay	-	12/18	-	-	-	-	-	-	-	-	0.565	3.651	0.334187	-
Female Brain	ADAM17	rs4798	rs62117540	0.821056	2	9504523	C	T	0.1172	2:9504523-9504523	C	intron_variant,non_coding_transcript_variant	MODIFIER	ADAM17	ENSG00000151694	Transcript	ENST00000650241.1	protein_coding_CDS_not_defined	-	12/13	-	-	-	-	-	-	-	-	0.565	3.651	0.334187	-
Female Brain	ADAM17	rs4798	rs62117540	0.821056	2	9504523	C	T	0.1172	2:9504523-9504523	C	intron_variant,non_coding_transcript_variant	MODIFIER	ADAM17	ENSG00000151694	Transcript	ENST00000699315.1	protein_coding_CDS_not_defined	-	11/17	-	-	-	-	-	-	-	-	0.565	3.651	0.334187	-
Female Brain	ADAM17	rs4798	rs62117540	0.821056	2	9504523	C	T	0.1172	2:9504523-9504523	C	intron_variant,non_coding_transcript_variant	MODIFIER	ADAM17	ENSG00000151694	Transcript	ENST00000648548.1	protein_coding_CDS_not_defined	-	13/19	-	-	-	-	-	-	-	-	0.565	3.651	0.334187	-
Female Brain	ADAM17	rs4798	rs62117540	0.821056	2	9504523	C	T	0.1172	2:9504523-9504523	C	intron_variant,non_coding_transcript_variant	MODIFIER	ADAM17	ENSG00000151694	Transcript	ENST00000648857.1	protein_coding_CDS_not_defined	-	12/18	-	-	-	-	-	-	-	-	0.565	3.651	0.334187	-
Female Brain	ADAM17	rs4798	rs62117540	0.821056	2	9504523	C	T	0.1172	2:9504523-9504523	C	intron_variant,non_coding_transcript_variant	MODIFIER	ADAM17	ENSG00000151694	Transcript	ENST00000649068.2	retained_intron	-	11/12	-	-	-	-	-	-	-	-	0.565	3.651	0.334187	-
Female Brain	ADAM17	rs4798	rs62117540	0.821056	2	9504523	C	T	0.1172	2:9504523-9504523	C	intron_variant,NMD_transcript_variant	MODIFIER	ADAM17	ENSG00000151694	Transcript	ENST00000647979.1	nonsense_mediated_decay	-	9/15	-	-	-	-	-	-	-	-	0.565	3.651	0.334187	-
Female Brain	ADAM17	rs4798	rs62117540	0.821056	2	9504523	C	T	0.1172	2:9504523-9504523	C	intron_variant,non_coding_transcript_variant	MODIFIER	ADAM17	ENSG00000151694	Transcript	ENST00000649686.1	protein_coding_CDS_not_defined	-	11/14	-	-	-	-	-	-	-	-	0.565	3.651	0.334187	-
Female Brain	ADAM17	rs4798	rs62117540	0.821056	2	9504523	C	T	0.1172	2:9504523-9504523	C	intron_variant,non_coding_transcript_variant	MODIFIER	ADAM17	ENSG00000151694	Transcript	ENST00000649972.1	retained_intron	-	12/12	-	-	-	-	-	-	-	-	0.565	3.651	0.334187	-
Female Brain	ADAM17	rs4798	rs62117540	0.821056	2	9504523	C	T	0.1172	2:9504523-9504523	C	intron_variant,NMD_transcript_variant	MODIFIER	ADAM17	ENSG00000151694	Transcript	ENST00000649227.1	nonsense_mediated_decay	-	12/18	-	-	-	-	-	-	-	-	0.565	3.651	0.334187	-
Female Brain	ADAM17	rs4798	rs58581176	0.83724	2	9511764	G	A	0.1022	2:9511764-9511764	G	intron_variant,NMD_transcript_variant	MODIFIER	ADAM17	ENSG00000151694	Transcript	ENST00000647979.1	nonsense_mediated_decay	-	7/15	-	-	-	-	-	-	-	-	0.565	4.09	0.373189	-
Female Brain	ADAM17	rs4798	rs58581176	0.83724	2	9511764	G	A	0.1022	2:9511764-9511764	G	intron_variant,NMD_transcript_variant	MODIFIER	ADAM17	ENSG00000151694	Transcript	ENST00000647610.1	nonsense_mediated_decay	-	6/14	-	-	-	-	-	-	-	-	0.565	4.09	0.373189	-
Female Brain	ADAM17	rs4798	rs58581176	0.83724	2	9511764	G	A	0.1022	2:9511764-9511764	G	intron_variant,NMD_transcript_variant	MODIFIER	ADAM17	ENSG00000151694	Transcript	ENST00000647622.1	nonsense_mediated_decay	-	10/11	-	-	-	-	-	-	-	-	0.565	4.09	0.373189	-
Female Brain	ADAM17	rs4798	rs58581176	0.83724	2	9511764	G	A	0.1022	2:9511764-9511764	G	intron_variant	MODIFIER	ADAM17	ENSG00000151694	Transcript	ENST00000310823.8	protein_coding	-	10/18	-	-	-	-	-	-	-	-	0.565	4.09	0.373189	-
Female Brain	ADAM17	rs4798	rs58581176	0.83724	2	9511764	G	A	0.1022	2:9511764-9511764	G	intron_variant,non_coding_transcript_variant	MODIFIER	-	ENSG00000239300	Transcript	ENST00000472619.3	lncRNA	-	2/2	-	-	-	-	-	-	-	-	-	4.09	0.373189	-
Female Brain	ADAM17	rs4798	rs58581176	0.83724	2	9511764	G	A	0.1022	2:9511764-9511764	G	intron_variant,non_coding_transcript_variant	MODIFIER	-	ENSG00000239300	Transcript	ENST00000480764.6	lncRNA	-	3/3	-	-	-	-	-	-	-	-	-	4.09	0.373189	-
Female Brain	ADAM17	rs4798	rs58581176	0.83724	2	9511764	G	A	0.1022	2:9511764-9511764	G	intron_variant,non_coding_transcript_variant	MODIFIER	ADAM17	ENSG00000151694	Transcript	ENST00000650241.1	protein_coding_CDS_not_defined	-	10/13	-	-	-	-	-	-	-	-	0.565	4.09	0.373189	-
Female Brain	ADAM17	rs4798	rs58581176	0.83724	2	9511764	G	A	0.1022	2:9511764-9511764	G	intron_variant,non_coding_transcript_variant	MODIFIER	ADAM17	ENSG00000151694	Transcript	ENST00000699315.1	protein_coding_CDS_not_defined	-	9/17	-	-	-	-	-	-	-	-	0.565	4.09	0.373189	-
Female Brain	ADAM17	rs4798	rs58581176	0.83724	2	9511764	G	A	0.1022	2:9511764-9511764	G	intron_variant,NMD_transcript_variant	MODIFIER	ADAM17	ENSG00000151694	Transcript	ENST00000699316.1	nonsense_mediated_decay	-	11/19	-	-	-	-	-	-	-	-	0.565	4.09	0.373189	-
Female Brain	ADAM17	rs4798	rs58581176	0.83724	2	9511764	G	A	0.1022	2:9511764-9511764	G	intron_variant,NMD_transcript_variant	MODIFIER	ADAM17	ENSG00000151694	Transcript	ENST00000699317.1	nonsense_mediated_decay	-	9/17	-	-	-	-	-	-	-	-	0.565	4.09	0.373189	-
Female Brain	ADAM17	rs4798	rs58581176	0.83724	2	9511764	G	A	0.1022	2:9511764-9511764	G	intron_variant	MODIFIER	ADAM17	ENSG00000151694	Transcript	ENST00000699318.1	protein_coding	-	9/17	-	-	-	-	-	-	-	-	0.565	4.09	0.373189	-
Female Brain	ADAM17	rs4798	rs58581176	0.83724	2	9511764	G	A	0.1022	2:9511764-9511764	G	intron_variant,non_coding_transcript_variant	MODIFIER	ADAM17	ENSG00000151694	Transcript	ENST00000699319.1	retained_intron	-	10/18	-	-	-	-	-	-	-	-	0.565	4.09	0.373189	-
Female Brain	ADAM17	rs4798	rs58581176	0.83724	2	9511764	G	A	0.1022	2:9511764-9511764	G	intron_variant,non_coding_transcript_variant	MODIFIER	ADAM17	ENSG00000151694	Transcript	ENST00000648548.1	protein_coding_CDS_not_defined	-	11/19	-	-	-	-	-	-	-	-	0.565	4.09	0.373189	-
Female Brain	ADAM17	rs4798	rs58581176	0.83724	2	9511764	G	A	0.1022	2:9511764-9511764	G	intron_variant,non_coding_transcript_variant	MODIFIER	ADAM17	ENSG00000151694	Transcript	ENST00000648857.1	protein_coding_CDS_not_defined	-	10/18	-	-	-	-	-	-	-	-	0.565	4.09	0.373189	-
Female Brain	ADAM17	rs4798	rs58581176	0.83724	2	9511764	G	A	0.1022	2:9511764-9511764	G	intron_variant,non_coding_transcript_variant	MODIFIER	ADAM17	ENSG00000151694	Transcript	ENST00000649068.2	retained_intron	-	9/12	-	-	-	-	-	-	-	-	0.565	4.09	0.373189	-
Female Brain	ADAM17	rs4798	rs58581176	0.83724	2	9511764	G	A	0.1022	2:9511764-9511764	G	intron_variant,NMD_transcript_variant	MODIFIER	ADAM17	ENSG00000151694	Transcript	ENST00000649227.1	nonsense_mediated_decay	-	10/18	-	-	-	-	-	-	-	-	0.565	4.09	0.373189	-
Female Brain	ADAM17	rs4798	rs58581176	0.83724	2	9511764	G	A	0.1022	2:9511764-9511764	G	intron_variant,non_coding_transcript_variant	MODIFIER	ADAM17	ENSG00000151694	Transcript	ENST00000649686.1	protein_coding_CDS_not_defined	-	9/14	-	-	-	-	-	-	-	-	0.565	4.09	0.373189	-
Female Brain	ADAM17	rs4798	rs58581176	0.83724	2	9511764	G	A	0.1022	2:9511764-9511764	G	intron_variant,non_coding_transcript_variant	MODIFIER	ADAM17	ENSG00000151694	Transcript	ENST00000649972.1	retained_intron	-	10/12	-	-	-	-	-	-	-	-	0.565	4.09	0.373189	-
Female Brain	ADAM17	rs4798	rs58581176	0.83724	2	9511764	G	A	0.1022	2:9511764-9511764	G	intron_variant,NMD_transcript_variant	MODIFIER	ADAM17	ENSG00000151694	Transcript	ENST00000650116.1	nonsense_mediated_decay	-	10/18	-	-	-	-	-	-	-	-	0.565	4.09	0.373189	-
Female Brain	ADAM17	rs4798	rs58581176	0.83724	2	9511764	G	A	0.1022	2:9511764-9511764	G	intron_variant	MODIFIER	ADAM17	ENSG00000151694	Transcript	ENST00000699324.1	protein_coding	-	10/12	-	-	-	-	-	-	-	-	0.565	4.09	0.373189	-
Female Brain	ADAM17	rs4798	rs58581176	0.83724	2	9511764	G	A	0.1022	2:9511764-9511764	G	intron_variant	MODIFIER	ADAM17	ENSG00000151694	Transcript	ENST00000699325.1	protein_coding	-	10/13	-	-	-	-	-	-	-	-	0.565	4.09	0.373189	-
Female Brain	ADAM17	rs4798	rs58581176	0.83724	2	9511764	G	A	0.1022	2:9511764-9511764	G	intron_variant,NMD_transcript_variant	MODIFIER	ADAM17	ENSG00000151694	Transcript	ENST00000699321.1	nonsense_mediated_decay	-	10/17	-	-	-	-	-	-	-	-	0.565	4.09	0.373189	-
Female Brain	ADAM17	rs4798	rs58581176	0.83724	2	9511764	G	A	0.1022	2:9511764-9511764	G	intron_variant,non_coding_transcript_variant	MODIFIER	ADAM17	ENSG00000151694	Transcript	ENST00000699323.1	retained_intron	-	10/13	-	-	-	-	-	-	-	-	0.565	4.09	0.373189	-
Female Brain	ADAM17	rs4798	rs58581176	0.83724	2	9511764	G	A	0.1022	2:9511764-9511764	G	downstream_gene_variant	MODIFIER	-	ENSG00000239300	Transcript	ENST00000790317.1	lncRNA	-	-	-	-	-	-	-	-	-	-	-	4.09	0.373189	-
Female Brain	ADAM17	rs4798	rs58581176	0.83724	2	9511764	G	A	0.1022	2:9511764-9511764	G	intron_variant,non_coding_transcript_variant	MODIFIER	-	ENSG00000239300	Transcript	ENST00000790315.1	lncRNA	-	2/2	-	-	-	-	-	-	-	-	-	4.09	0.373189	-
Female Brain	ADAM17	rs4798	rs58581176	0.83724	2	9511764	G	A	0.1022	2:9511764-9511764	G	intron_variant,non_coding_transcript_variant	MODIFIER	-	ENSG00000239300	Transcript	ENST00000790316.1	lncRNA	-	2/3	-	-	-	-	-	-	-	-	-	4.09	0.373189	-
Female Brain	ADAM17	rs4798	rs17590882	0.827649	2	9521646	A	G	0.1338	2:9521646-9521646	A	intron_variant,NMD_transcript_variant	MODIFIER	ADAM17	ENSG00000151694	Transcript	ENST00000647610.1	nonsense_mediated_decay	-	3/14	-	-	-	-	-	-	-	benign	0.565	0.596	-0.149275	-
Female Brain	ADAM17	rs4798	rs17590882	0.827649	2	9521646	A	G	0.1338	2:9521646-9521646	A	3_prime_UTR_variant,NMD_transcript_variant	MODIFIER	ADAM17	ENSG00000151694	Transcript	ENST00000618923.2	nonsense_mediated_decay	8/8	-	1833	-	-	-	-	-	-	benign	0.565	0.596	-0.149275	-
Female Brain	ADAM17	rs4798	rs17590882	0.827649	2	9521646	A	G	0.1338	2:9521646-9521646	A	intron_variant,non_coding_transcript_variant	MODIFIER	ADAM17	ENSG00000151694	Transcript	ENST00000648857.1	protein_coding_CDS_not_defined	-	7/18	-	-	-	-	-	-	-	benign	0.565	0.596	-0.149275	-
Female Brain	ADAM17	rs4798	rs17590882	0.827649	2	9521646	A	G	0.1338	2:9521646-9521646	A	3_prime_UTR_variant,NMD_transcript_variant	MODIFIER	ADAM17	ENSG00000151694	Transcript	ENST00000647622.1	nonsense_mediated_decay	8/12	-	1815	-	-	-	-	-	-	benign	0.565	0.596	-0.149275	-
Female Brain	ADAM17	rs4798	rs17590882	0.827649	2	9521646	A	G	0.1338	2:9521646-9521646	A	intron_variant,NMD_transcript_variant	MODIFIER	ADAM17	ENSG00000151694	Transcript	ENST00000647979.1	nonsense_mediated_decay	-	4/15	-	-	-	-	-	-	-	benign	0.565	0.596	-0.149275	-
Female Brain	ADAM17	rs4798	rs17590882	0.827649	2	9521646	A	G	0.1338	2:9521646-9521646	A	intron_variant,non_coding_transcript_variant	MODIFIER	ADAM17	ENSG00000151694	Transcript	ENST00000648548.1	protein_coding_CDS_not_defined	-	8/19	-	-	-	-	-	-	-	benign	0.565	0.596	-0.149275	-
Female Brain	ADAM17	rs4798	rs17590882	0.827649	2	9521646	A	G	0.1338	2:9521646-9521646	A	intron_variant,NMD_transcript_variant	MODIFIER	ADAM17	ENSG00000151694	Transcript	ENST00000699316.1	nonsense_mediated_decay	-	8/19	-	-	-	-	-	-	-	benign	0.565	0.596	-0.149275	-
Female Brain	ADAM17	rs4798	rs17590882	0.827649	2	9521646	A	G	0.1338	2:9521646-9521646	A	3_prime_UTR_variant,NMD_transcript_variant	MODIFIER	ADAM17	ENSG00000151694	Transcript	ENST00000699317.1	nonsense_mediated_decay	7/18	-	2688	-	-	-	-	-	-	benign	0.565	0.596	-0.149275	-
Female Brain	ADAM17	rs4798	rs17590882	0.827649	2	9521646	A	G	0.1338	2:9521646-9521646	A	intron_variant	MODIFIER	ADAM17	ENSG00000151694	Transcript	ENST00000699318.1	protein_coding	-	6/17	-	-	-	-	-	-	-	benign	0.565	0.596	-0.149275	-
Female Brain	ADAM17	rs4798	rs17590882	0.827649	2	9521646	A	G	0.1338	2:9521646-9521646	A	non_coding_transcript_exon_variant	MODIFIER	ADAM17	ENSG00000151694	Transcript	ENST00000699319.1	retained_intron	8/19	-	2752	-	-	-	-	-	-	benign	0.565	0.596	-0.149275	-
Female Brain	ADAM17	rs4798	rs17590882	0.827649	2	9521646	A	G	0.1338	2:9521646-9521646	A	intron_variant,NMD_transcript_variant	MODIFIER	ADAM17	ENSG00000151694	Transcript	ENST00000699321.1	nonsense_mediated_decay	-	7/17	-	-	-	-	-	-	-	benign	0.565	0.596	-0.149275	-
Female Brain	ADAM17	rs4798	rs17590882	0.827649	2	9521646	A	G	0.1338	2:9521646-9521646	A	intron_variant,non_coding_transcript_variant	MODIFIER	ADAM17	ENSG00000151694	Transcript	ENST00000699323.1	retained_intron	-	7/13	-	-	-	-	-	-	-	benign	0.565	0.596	-0.149275	-
Female Brain	ADAM17	rs4798	rs17590882	0.827649	2	9521646	A	G	0.1338	2:9521646-9521646	A	non_coding_transcript_exon_variant	MODIFIER	ADAM17	ENSG00000151694	Transcript	ENST00000649068.2	retained_intron	7/13	-	2625	-	-	-	-	-	-	benign	0.565	0.596	-0.149275	-
Female Brain	ADAM17	rs4798	rs17590882	0.827649	2	9521646	A	G	0.1338	2:9521646-9521646	A	intron_variant,NMD_transcript_variant	MODIFIER	ADAM17	ENSG00000151694	Transcript	ENST00000649227.1	nonsense_mediated_decay	-	7/18	-	-	-	-	-	-	-	benign	0.565	0.596	-0.149275	-
Female Brain	ADAM17	rs4798	rs17590882	0.827649	2	9521646	A	G	0.1338	2:9521646-9521646	A	intron_variant,non_coding_transcript_variant	MODIFIER	ADAM17	ENSG00000151694	Transcript	ENST00000649686.1	protein_coding_CDS_not_defined	-	6/14	-	-	-	-	-	-	-	benign	0.565	0.596	-0.149275	-
Female Brain	ADAM17	rs4798	rs17590882	0.827649	2	9521646	A	G	0.1338	2:9521646-9521646	A	non_coding_transcript_exon_variant	MODIFIER	ADAM17	ENSG00000151694	Transcript	ENST00000649972.1	retained_intron	8/13	-	2704	-	-	-	-	-	-	benign	0.565	0.596	-0.149275	-
Female Brain	ADAM17	rs4798	rs17590882	0.827649	2	9521646	A	G	0.1338	2:9521646-9521646	A	intron_variant,NMD_transcript_variant	MODIFIER	ADAM17	ENSG00000151694	Transcript	ENST00000650116.1	nonsense_mediated_decay	-	7/18	-	-	-	-	-	-	-	benign	0.565	0.596	-0.149275	-
Female Brain	ADAM17	rs4798	rs17590882	0.827649	2	9521646	A	G	0.1338	2:9521646-9521646	A	intron_variant,non_coding_transcript_variant	MODIFIER	ADAM17	ENSG00000151694	Transcript	ENST00000650241.1	protein_coding_CDS_not_defined	-	7/13	-	-	-	-	-	-	-	benign	0.565	0.596	-0.149275	-
Female Brain	ADAM17	rs4798	rs17590882	0.827649	2	9521646	A	G	0.1338	2:9521646-9521646	A	intron_variant,non_coding_transcript_variant	MODIFIER	ADAM17	ENSG00000151694	Transcript	ENST00000699315.1	protein_coding_CDS_not_defined	-	6/17	-	-	-	-	-	-	-	benign	0.565	0.596	-0.149275	-
Female Brain	ADAM17	rs4798	rs17590882	0.827649	2	9521646	A	G	0.1338	2:9521646-9521646	A	intron_variant	MODIFIER	ADAM17	ENSG00000151694	Transcript	ENST00000310823.8	protein_coding	-	7/18	-	-	-	-	-	-	-	benign	0.565	0.596	-0.149275	-
Female Brain	ADAM17	rs4798	rs17590882	0.827649	2	9521646	A	G	0.1338	2:9521646-9521646	A	downstream_gene_variant	MODIFIER	ADAM17	ENSG00000151694	Transcript	ENST00000699326.1	retained_intron	-	-	-	-	-	-	-	-	-	benign	-	0.596	-0.149275	-
Female Brain	ADAM17	rs4798	rs17590882	0.827649	2	9521646	A	G	0.1338	2:9521646-9521646	A	downstream_gene_variant	MODIFIER	-	ENSG00000239300	Transcript	ENST00000790315.1	lncRNA	-	-	-	-	-	-	-	-	-	benign	-	0.596	-0.149275	-
Female Brain	ADAM17	rs4798	rs17590882	0.827649	2	9521646	A	G	0.1338	2:9521646-9521646	A	intron_variant	MODIFIER	ADAM17	ENSG00000151694	Transcript	ENST00000699324.1	protein_coding	-	7/12	-	-	-	-	-	-	-	benign	0.565	0.596	-0.149275	-
Female Brain	ADAM17	rs4798	rs17590882	0.827649	2	9521646	A	G	0.1338	2:9521646-9521646	A	intron_variant	MODIFIER	ADAM17	ENSG00000151694	Transcript	ENST00000699325.1	protein_coding	-	7/13	-	-	-	-	-	-	-	benign	0.565	0.596	-0.149275	-
Female Brain	ADAM17	rs4798	rs17590882	0.827649	2	9521646	A	G	0.1338	2:9521646-9521646	A	downstream_gene_variant	MODIFIER	-	ENSG00000239300	Transcript	ENST00000790316.1	lncRNA	-	-	-	-	-	-	-	-	-	benign	-	0.596	-0.149275	-
Female Brain	ADAM17	rs4798	rs34753951	0.827646	2	9521672	T	G	0.1006	2:9521672-9521672	T	intron_variant,NMD_transcript_variant	MODIFIER	ADAM17	ENSG00000151694	Transcript	ENST00000699321.1	nonsense_mediated_decay	-	7/17	-	-	-	-	-	-	-	-	0.565	0.833	-0.064951	-
Female Brain	ADAM17	rs4798	rs34753951	0.827646	2	9521672	T	G	0.1006	2:9521672-9521672	T	intron_variant,non_coding_transcript_variant	MODIFIER	ADAM17	ENSG00000151694	Transcript	ENST00000699323.1	retained_intron	-	7/13	-	-	-	-	-	-	-	-	0.565	0.833	-0.064951	-
Female Brain	ADAM17	rs4798	rs34753951	0.827646	2	9521672	T	G	0.1006	2:9521672-9521672	T	intron_variant	MODIFIER	ADAM17	ENSG00000151694	Transcript	ENST00000699325.1	protein_coding	-	7/13	-	-	-	-	-	-	-	-	0.565	0.833	-0.064951	-
Female Brain	ADAM17	rs4798	rs34753951	0.827646	2	9521672	T	G	0.1006	2:9521672-9521672	T	downstream_gene_variant	MODIFIER	ADAM17	ENSG00000151694	Transcript	ENST00000699326.1	retained_intron	-	-	-	-	-	-	-	-	-	-	-	0.833	-0.064951	-
Female Brain	ADAM17	rs4798	rs34753951	0.827646	2	9521672	T	G	0.1006	2:9521672-9521672	T	downstream_gene_variant	MODIFIER	-	ENSG00000239300	Transcript	ENST00000790315.1	lncRNA	-	-	-	-	-	-	-	-	-	-	-	0.833	-0.064951	-
Female Brain	ADAM17	rs4798	rs34753951	0.827646	2	9521672	T	G	0.1006	2:9521672-9521672	T	intron_variant	MODIFIER	ADAM17	ENSG00000151694	Transcript	ENST00000699324.1	protein_coding	-	7/12	-	-	-	-	-	-	-	-	0.565	0.833	-0.064951	-
Female Brain	ADAM17	rs4798	rs34753951	0.827646	2	9521672	T	G	0.1006	2:9521672-9521672	T	intron_variant	MODIFIER	ADAM17	ENSG00000151694	Transcript	ENST00000310823.8	protein_coding	-	7/18	-	-	-	-	-	-	-	-	0.565	0.833	-0.064951	-
Female Brain	ADAM17	rs4798	rs34753951	0.827646	2	9521672	T	G	0.1006	2:9521672-9521672	T	3_prime_UTR_variant,NMD_transcript_variant	MODIFIER	ADAM17	ENSG00000151694	Transcript	ENST00000618923.2	nonsense_mediated_decay	8/8	-	1807	-	-	-	-	-	-	-	0.565	0.833	-0.064951	-
Female Brain	ADAM17	rs4798	rs34753951	0.827646	2	9521672	T	G	0.1006	2:9521672-9521672	T	intron_variant,NMD_transcript_variant	MODIFIER	ADAM17	ENSG00000151694	Transcript	ENST00000647610.1	nonsense_mediated_decay	-	3/14	-	-	-	-	-	-	-	-	0.565	0.833	-0.064951	-
Female Brain	ADAM17	rs4798	rs34753951	0.827646	2	9521672	T	G	0.1006	2:9521672-9521672	T	3_prime_UTR_variant,NMD_transcript_variant	MODIFIER	ADAM17	ENSG00000151694	Transcript	ENST00000647622.1	nonsense_mediated_decay	8/12	-	1789	-	-	-	-	-	-	-	0.565	0.833	-0.064951	-
Female Brain	ADAM17	rs4798	rs34753951	0.827646	2	9521672	T	G	0.1006	2:9521672-9521672	T	intron_variant,NMD_transcript_variant	MODIFIER	ADAM17	ENSG00000151694	Transcript	ENST00000647979.1	nonsense_mediated_decay	-	4/15	-	-	-	-	-	-	-	-	0.565	0.833	-0.064951	-
Female Brain	ADAM17	rs4798	rs34753951	0.827646	2	9521672	T	G	0.1006	2:9521672-9521672	T	intron_variant,non_coding_transcript_variant	MODIFIER	ADAM17	ENSG00000151694	Transcript	ENST00000648548.1	protein_coding_CDS_not_defined	-	8/19	-	-	-	-	-	-	-	-	0.565	0.833	-0.064951	-
Female Brain	ADAM17	rs4798	rs34753951	0.827646	2	9521672	T	G	0.1006	2:9521672-9521672	T	intron_variant,non_coding_transcript_variant	MODIFIER	ADAM17	ENSG00000151694	Transcript	ENST00000648857.1	protein_coding_CDS_not_defined	-	7/18	-	-	-	-	-	-	-	-	0.565	0.833	-0.064951	-
Female Brain	ADAM17	rs4798	rs34753951	0.827646	2	9521672	T	G	0.1006	2:9521672-9521672	T	non_coding_transcript_exon_variant	MODIFIER	ADAM17	ENSG00000151694	Transcript	ENST00000649068.2	retained_intron	7/13	-	2599	-	-	-	-	-	-	-	0.565	0.833	-0.064951	-
Female Brain	ADAM17	rs4798	rs34753951	0.827646	2	9521672	T	G	0.1006	2:9521672-9521672	T	downstream_gene_variant	MODIFIER	-	ENSG00000239300	Transcript	ENST00000790316.1	lncRNA	-	-	-	-	-	-	-	-	-	-	-	0.833	-0.064951	-
Female Brain	ADAM17	rs4798	rs34753951	0.827646	2	9521672	T	G	0.1006	2:9521672-9521672	T	intron_variant,non_coding_transcript_variant	MODIFIER	ADAM17	ENSG00000151694	Transcript	ENST00000649686.1	protein_coding_CDS_not_defined	-	6/14	-	-	-	-	-	-	-	-	0.565	0.833	-0.064951	-
Female Brain	ADAM17	rs4798	rs34753951	0.827646	2	9521672	T	G	0.1006	2:9521672-9521672	T	non_coding_transcript_exon_variant	MODIFIER	ADAM17	ENSG00000151694	Transcript	ENST00000649972.1	retained_intron	8/13	-	2678	-	-	-	-	-	-	-	0.565	0.833	-0.064951	-
Female Brain	ADAM17	rs4798	rs34753951	0.827646	2	9521672	T	G	0.1006	2:9521672-9521672	T	intron_variant,NMD_transcript_variant	MODIFIER	ADAM17	ENSG00000151694	Transcript	ENST00000650116.1	nonsense_mediated_decay	-	7/18	-	-	-	-	-	-	-	-	0.565	0.833	-0.064951	-
Female Brain	ADAM17	rs4798	rs34753951	0.827646	2	9521672	T	G	0.1006	2:9521672-9521672	T	intron_variant,non_coding_transcript_variant	MODIFIER	ADAM17	ENSG00000151694	Transcript	ENST00000650241.1	protein_coding_CDS_not_defined	-	7/13	-	-	-	-	-	-	-	-	0.565	0.833	-0.064951	-
Female Brain	ADAM17	rs4798	rs34753951	0.827646	2	9521672	T	G	0.1006	2:9521672-9521672	T	intron_variant,non_coding_transcript_variant	MODIFIER	ADAM17	ENSG00000151694	Transcript	ENST00000699315.1	protein_coding_CDS_not_defined	-	6/17	-	-	-	-	-	-	-	-	0.565	0.833	-0.064951	-
Female Brain	ADAM17	rs4798	rs34753951	0.827646	2	9521672	T	G	0.1006	2:9521672-9521672	T	intron_variant,NMD_transcript_variant	MODIFIER	ADAM17	ENSG00000151694	Transcript	ENST00000699316.1	nonsense_mediated_decay	-	8/19	-	-	-	-	-	-	-	-	0.565	0.833	-0.064951	-
Female Brain	ADAM17	rs4798	rs34753951	0.827646	2	9521672	T	G	0.1006	2:9521672-9521672	T	3_prime_UTR_variant,NMD_transcript_variant	MODIFIER	ADAM17	ENSG00000151694	Transcript	ENST00000699317.1	nonsense_mediated_decay	7/18	-	2662	-	-	-	-	-	-	-	0.565	0.833	-0.064951	-
Female Brain	ADAM17	rs4798	rs34753951	0.827646	2	9521672	T	G	0.1006	2:9521672-9521672	T	intron_variant	MODIFIER	ADAM17	ENSG00000151694	Transcript	ENST00000699318.1	protein_coding	-	6/17	-	-	-	-	-	-	-	-	0.565	0.833	-0.064951	-
Female Brain	ADAM17	rs4798	rs34753951	0.827646	2	9521672	T	G	0.1006	2:9521672-9521672	T	non_coding_transcript_exon_variant	MODIFIER	ADAM17	ENSG00000151694	Transcript	ENST00000699319.1	retained_intron	8/19	-	2726	-	-	-	-	-	-	-	0.565	0.833	-0.064951	-
Female Brain	ADAM17	rs4798	rs34753951	0.827646	2	9521672	T	G	0.1006	2:9521672-9521672	T	intron_variant,NMD_transcript_variant	MODIFIER	ADAM17	ENSG00000151694	Transcript	ENST00000649227.1	nonsense_mediated_decay	-	7/18	-	-	-	-	-	-	-	-	0.565	0.833	-0.064951	-
Female Brain	ADAM17	rs4798	rs56224810	0.83204	2	9524035	T	C	0.1356	2:9524035-9524035	T	intron_variant,NMD_transcript_variant	MODIFIER	ADAM17	ENSG00000151694	Transcript	ENST00000649227.1	nonsense_mediated_decay	-	6/18	-	-	-	-	-	-	-	-	0.565	5.814	0.534505	-
Female Brain	ADAM17	rs4798	rs56224810	0.83204	2	9524035	T	C	0.1356	2:9524035-9524035	T	intron_variant,non_coding_transcript_variant	MODIFIER	ADAM17	ENSG00000151694	Transcript	ENST00000649686.1	protein_coding_CDS_not_defined	-	5/14	-	-	-	-	-	-	-	-	0.565	5.814	0.534505	-
Female Brain	ADAM17	rs4798	rs56224810	0.83204	2	9524035	T	C	0.1356	2:9524035-9524035	T	intron_variant,non_coding_transcript_variant	MODIFIER	ADAM17	ENSG00000151694	Transcript	ENST00000649972.1	retained_intron	-	7/12	-	-	-	-	-	-	-	-	0.565	5.814	0.534505	-
Female Brain	ADAM17	rs4798	rs56224810	0.83204	2	9524035	T	C	0.1356	2:9524035-9524035	T	intron_variant	MODIFIER	ADAM17	ENSG00000151694	Transcript	ENST00000310823.8	protein_coding	-	6/18	-	-	-	-	-	-	-	-	0.565	5.814	0.534505	-
Female Brain	ADAM17	rs4798	rs56224810	0.83204	2	9524035	T	C	0.1356	2:9524035-9524035	T	downstream_gene_variant	MODIFIER	ADAM17	ENSG00000151694	Transcript	ENST00000478059.1	retained_intron	-	-	-	-	-	-	-	-	-	-	-	5.814	0.534505	-
Female Brain	ADAM17	rs4798	rs56224810	0.83204	2	9524035	T	C	0.1356	2:9524035-9524035	T	intron_variant,NMD_transcript_variant	MODIFIER	ADAM17	ENSG00000151694	Transcript	ENST00000618923.2	nonsense_mediated_decay	-	6/7	-	-	-	-	-	-	-	-	0.565	5.814	0.534505	-
Female Brain	ADAM17	rs4798	rs56224810	0.83204	2	9524035	T	C	0.1356	2:9524035-9524035	T	intron_variant,NMD_transcript_variant	MODIFIER	ADAM17	ENSG00000151694	Transcript	ENST00000647610.1	nonsense_mediated_decay	-	3/14	-	-	-	-	-	-	-	-	0.565	5.814	0.534505	-
Female Brain	ADAM17	rs4798	rs56224810	0.83204	2	9524035	T	C	0.1356	2:9524035-9524035	T	intron_variant,NMD_transcript_variant	MODIFIER	ADAM17	ENSG00000151694	Transcript	ENST00000647622.1	nonsense_mediated_decay	-	6/11	-	-	-	-	-	-	-	-	0.565	5.814	0.534505	-
Female Brain	ADAM17	rs4798	rs56224810	0.83204	2	9524035	T	C	0.1356	2:9524035-9524035	T	intron_variant,NMD_transcript_variant	MODIFIER	ADAM17	ENSG00000151694	Transcript	ENST00000647979.1	nonsense_mediated_decay	-	3/15	-	-	-	-	-	-	-	-	0.565	5.814	0.534505	-
Female Brain	ADAM17	rs4798	rs56224810	0.83204	2	9524035	T	C	0.1356	2:9524035-9524035	T	intron_variant,non_coding_transcript_variant	MODIFIER	ADAM17	ENSG00000151694	Transcript	ENST00000648548.1	protein_coding_CDS_not_defined	-	7/19	-	-	-	-	-	-	-	-	0.565	5.814	0.534505	-
Female Brain	ADAM17	rs4798	rs56224810	0.83204	2	9524035	T	C	0.1356	2:9524035-9524035	T	intron_variant,non_coding_transcript_variant	MODIFIER	ADAM17	ENSG00000151694	Transcript	ENST00000648857.1	protein_coding_CDS_not_defined	-	6/18	-	-	-	-	-	-	-	-	0.565	5.814	0.534505	-
Female Brain	ADAM17	rs4798	rs56224810	0.83204	2	9524035	T	C	0.1356	2:9524035-9524035	T	intron_variant,non_coding_transcript_variant	MODIFIER	ADAM17	ENSG00000151694	Transcript	ENST00000649068.2	retained_intron	-	6/12	-	-	-	-	-	-	-	-	0.565	5.814	0.534505	-
Female Brain	ADAM17	rs4798	rs56224810	0.83204	2	9524035	T	C	0.1356	2:9524035-9524035	T	intron_variant	MODIFIER	ADAM17	ENSG00000151694	Transcript	ENST00000699324.1	protein_coding	-	6/12	-	-	-	-	-	-	-	-	0.565	5.814	0.534505	-
Female Brain	ADAM17	rs4798	rs56224810	0.83204	2	9524035	T	C	0.1356	2:9524035-9524035	T	intron_variant	MODIFIER	ADAM17	ENSG00000151694	Transcript	ENST00000699325.1	protein_coding	-	6/13	-	-	-	-	-	-	-	-	0.565	5.814	0.534505	-
Female Brain	ADAM17	rs4798	rs56224810	0.83204	2	9524035	T	C	0.1356	2:9524035-9524035	T	non_coding_transcript_exon_variant	MODIFIER	ADAM17	ENSG00000151694	Transcript	ENST00000699326.1	retained_intron	6/6	-	2942	-	-	-	-	-	-	-	0.565	5.814	0.534505	-
Female Brain	ADAM17	rs4798	rs56224810	0.83204	2	9524035	T	C	0.1356	2:9524035-9524035	T	intron_variant,NMD_transcript_variant	MODIFIER	ADAM17	ENSG00000151694	Transcript	ENST00000699316.1	nonsense_mediated_decay	-	7/19	-	-	-	-	-	-	-	-	0.565	5.814	0.534505	-
Female Brain	ADAM17	rs4798	rs56224810	0.83204	2	9524035	T	C	0.1356	2:9524035-9524035	T	intron_variant,NMD_transcript_variant	MODIFIER	ADAM17	ENSG00000151694	Transcript	ENST00000650116.1	nonsense_mediated_decay	-	6/18	-	-	-	-	-	-	-	-	0.565	5.814	0.534505	-
Female Brain	ADAM17	rs4798	rs56224810	0.83204	2	9524035	T	C	0.1356	2:9524035-9524035	T	intron_variant,non_coding_transcript_variant	MODIFIER	ADAM17	ENSG00000151694	Transcript	ENST00000650241.1	protein_coding_CDS_not_defined	-	6/13	-	-	-	-	-	-	-	-	0.565	5.814	0.534505	-
Female Brain	ADAM17	rs4798	rs56224810	0.83204	2	9524035	T	C	0.1356	2:9524035-9524035	T	intron_variant,non_coding_transcript_variant	MODIFIER	ADAM17	ENSG00000151694	Transcript	ENST00000699315.1	protein_coding_CDS_not_defined	-	5/17	-	-	-	-	-	-	-	-	0.565	5.814	0.534505	-
Female Brain	ADAM17	rs4798	rs56224810	0.83204	2	9524035	T	C	0.1356	2:9524035-9524035	T	intron_variant,NMD_transcript_variant	MODIFIER	ADAM17	ENSG00000151694	Transcript	ENST00000699321.1	nonsense_mediated_decay	-	6/17	-	-	-	-	-	-	-	-	0.565	5.814	0.534505	-
Female Brain	ADAM17	rs4798	rs56224810	0.83204	2	9524035	T	C	0.1356	2:9524035-9524035	T	intron_variant,NMD_transcript_variant	MODIFIER	ADAM17	ENSG00000151694	Transcript	ENST00000699317.1	nonsense_mediated_decay	-	6/17	-	-	-	-	-	-	-	-	0.565	5.814	0.534505	-
Female Brain	ADAM17	rs4798	rs56224810	0.83204	2	9524035	T	C	0.1356	2:9524035-9524035	T	intron_variant	MODIFIER	ADAM17	ENSG00000151694	Transcript	ENST00000699318.1	protein_coding	-	6/17	-	-	-	-	-	-	-	-	0.565	5.814	0.534505	-
Female Brain	ADAM17	rs4798	rs56224810	0.83204	2	9524035	T	C	0.1356	2:9524035-9524035	T	intron_variant,non_coding_transcript_variant	MODIFIER	ADAM17	ENSG00000151694	Transcript	ENST00000699319.1	retained_intron	-	7/18	-	-	-	-	-	-	-	-	0.565	5.814	0.534505	-
Female Brain	ADAM17	rs4798	rs56224810	0.83204	2	9524035	T	C	0.1356	2:9524035-9524035	T	intron_variant,non_coding_transcript_variant	MODIFIER	ADAM17	ENSG00000151694	Transcript	ENST00000699323.1	retained_intron	-	6/13	-	-	-	-	-	-	-	-	0.565	5.814	0.534505	-
Female Brain	ADAM17	rs4798	rs17525468	0.829644	2	9527622	C	T	0.1022	2:9527622-9527622	C	intron_variant,non_coding_transcript_variant	MODIFIER	ADAM17	ENSG00000151694	Transcript	ENST00000650241.1	protein_coding_CDS_not_defined	-	5/13	-	-	-	-	-	-	-	benign	0.565	0.029	-0.956713	-
Female Brain	ADAM17	rs4798	rs17525468	0.829644	2	9527622	C	T	0.1022	2:9527622-9527622	C	intron_variant,non_coding_transcript_variant	MODIFIER	ADAM17	ENSG00000151694	Transcript	ENST00000649686.1	protein_coding_CDS_not_defined	-	4/14	-	-	-	-	-	-	-	benign	0.565	0.029	-0.956713	-
Female Brain	ADAM17	rs4798	rs17525468	0.829644	2	9527622	C	T	0.1022	2:9527622-9527622	C	intron_variant,non_coding_transcript_variant	MODIFIER	ADAM17	ENSG00000151694	Transcript	ENST00000649972.1	retained_intron	-	6/12	-	-	-	-	-	-	-	benign	0.565	0.029	-0.956713	-
Female Brain	ADAM17	rs4798	rs17525468	0.829644	2	9527622	C	T	0.1022	2:9527622-9527622	C	intron_variant,NMD_transcript_variant	MODIFIER	ADAM17	ENSG00000151694	Transcript	ENST00000650116.1	nonsense_mediated_decay	-	5/18	-	-	-	-	-	-	-	benign	0.565	0.029	-0.956713	-
Female Brain	ADAM17	rs4798	rs17525468	0.829644	2	9527622	C	T	0.1022	2:9527622-9527622	C	intron_variant	MODIFIER	ADAM17	ENSG00000151694	Transcript	ENST00000310823.8	protein_coding	-	5/18	-	-	-	-	-	-	-	benign	0.565	0.029	-0.956713	-
Female Brain	ADAM17	rs4798	rs17525468	0.829644	2	9527622	C	T	0.1022	2:9527622-9527622	C	intron_variant,non_coding_transcript_variant	MODIFIER	ADAM17	ENSG00000151694	Transcript	ENST00000699315.1	protein_coding_CDS_not_defined	-	4/17	-	-	-	-	-	-	-	benign	0.565	0.029	-0.956713	-
Female Brain	ADAM17	rs4798	rs17525468	0.829644	2	9527622	C	T	0.1022	2:9527622-9527622	C	intron_variant,NMD_transcript_variant	MODIFIER	ADAM17	ENSG00000151694	Transcript	ENST00000699316.1	nonsense_mediated_decay	-	6/19	-	-	-	-	-	-	-	benign	0.565	0.029	-0.956713	-
Female Brain	ADAM17	rs4798	rs17525468	0.829644	2	9527622	C	T	0.1022	2:9527622-9527622	C	intron_variant,NMD_transcript_variant	MODIFIER	ADAM17	ENSG00000151694	Transcript	ENST00000699317.1	nonsense_mediated_decay	-	5/17	-	-	-	-	-	-	-	benign	0.565	0.029	-0.956713	-
Female Brain	ADAM17	rs4798	rs17525468	0.829644	2	9527622	C	T	0.1022	2:9527622-9527622	C	intron_variant	MODIFIER	ADAM17	ENSG00000151694	Transcript	ENST00000699318.1	protein_coding	-	5/17	-	-	-	-	-	-	-	benign	0.565	0.029	-0.956713	-
Female Brain	ADAM17	rs4798	rs17525468	0.829644	2	9527622	C	T	0.1022	2:9527622-9527622	C	intron_variant,non_coding_transcript_variant	MODIFIER	ADAM17	ENSG00000151694	Transcript	ENST00000699319.1	retained_intron	-	6/18	-	-	-	-	-	-	-	benign	0.565	0.029	-0.956713	-
Female Brain	ADAM17	rs4798	rs17525468	0.829644	2	9527622	C	T	0.1022	2:9527622-9527622	C	intron_variant,NMD_transcript_variant	MODIFIER	ADAM17	ENSG00000151694	Transcript	ENST00000699321.1	nonsense_mediated_decay	-	5/17	-	-	-	-	-	-	-	benign	0.565	0.029	-0.956713	-
Female Brain	ADAM17	rs4798	rs17525468	0.829644	2	9527622	C	T	0.1022	2:9527622-9527622	C	intron_variant,non_coding_transcript_variant	MODIFIER	ADAM17	ENSG00000151694	Transcript	ENST00000699323.1	retained_intron	-	5/13	-	-	-	-	-	-	-	benign	0.565	0.029	-0.956713	-
Female Brain	ADAM17	rs4798	rs17525468	0.829644	2	9527622	C	T	0.1022	2:9527622-9527622	C	intron_variant	MODIFIER	ADAM17	ENSG00000151694	Transcript	ENST00000699324.1	protein_coding	-	5/12	-	-	-	-	-	-	-	benign	0.565	0.029	-0.956713	-
Female Brain	ADAM17	rs4798	rs17525468	0.829644	2	9527622	C	T	0.1022	2:9527622-9527622	C	intron_variant	MODIFIER	ADAM17	ENSG00000151694	Transcript	ENST00000699325.1	protein_coding	-	5/13	-	-	-	-	-	-	-	benign	0.565	0.029	-0.956713	-
Female Brain	ADAM17	rs4798	rs17525468	0.829644	2	9527622	C	T	0.1022	2:9527622-9527622	C	intron_variant,non_coding_transcript_variant	MODIFIER	ADAM17	ENSG00000151694	Transcript	ENST00000699326.1	retained_intron	-	5/5	-	-	-	-	-	-	-	benign	0.565	0.029	-0.956713	-
Female Brain	ADAM17	rs4798	rs17525468	0.829644	2	9527622	C	T	0.1022	2:9527622-9527622	C	intron_variant,NMD_transcript_variant	MODIFIER	ADAM17	ENSG00000151694	Transcript	ENST00000618923.2	nonsense_mediated_decay	-	5/7	-	-	-	-	-	-	-	benign	0.565	0.029	-0.956713	-
Female Brain	ADAM17	rs4798	rs17525468	0.829644	2	9527622	C	T	0.1022	2:9527622-9527622	C	intron_variant,NMD_transcript_variant	MODIFIER	ADAM17	ENSG00000151694	Transcript	ENST00000647610.1	nonsense_mediated_decay	-	2/14	-	-	-	-	-	-	-	benign	0.565	0.029	-0.956713	-
Female Brain	ADAM17	rs4798	rs17525468	0.829644	2	9527622	C	T	0.1022	2:9527622-9527622	C	intron_variant,NMD_transcript_variant	MODIFIER	ADAM17	ENSG00000151694	Transcript	ENST00000647622.1	nonsense_mediated_decay	-	5/11	-	-	-	-	-	-	-	benign	0.565	0.029	-0.956713	-
Female Brain	ADAM17	rs4798	rs17525468	0.829644	2	9527622	C	T	0.1022	2:9527622-9527622	C	non_coding_transcript_exon_variant	MODIFIER	ADAM17	ENSG00000151694	Transcript	ENST00000478059.1	retained_intron	5/5	-	952	-	-	-	-	-	-	benign	0.565	0.029	-0.956713	-
Female Brain	ADAM17	rs4798	rs17525468	0.829644	2	9527622	C	T	0.1022	2:9527622-9527622	C	downstream_gene_variant	MODIFIER	ADAM17	ENSG00000151694	Transcript	ENST00000648002.1	protein_coding	-	-	-	-	-	-	-	-	-	benign	-	0.029	-0.956713	-
Female Brain	ADAM17	rs4798	rs17525468	0.829644	2	9527622	C	T	0.1022	2:9527622-9527622	C	intron_variant,non_coding_transcript_variant	MODIFIER	ADAM17	ENSG00000151694	Transcript	ENST00000648548.1	protein_coding_CDS_not_defined	-	6/19	-	-	-	-	-	-	-	benign	0.565	0.029	-0.956713	-
Female Brain	ADAM17	rs4798	rs17525468	0.829644	2	9527622	C	T	0.1022	2:9527622-9527622	C	intron_variant,non_coding_transcript_variant	MODIFIER	ADAM17	ENSG00000151694	Transcript	ENST00000648857.1	protein_coding_CDS_not_defined	-	5/18	-	-	-	-	-	-	-	benign	0.565	0.029	-0.956713	-
Female Brain	ADAM17	rs4798	rs17525468	0.829644	2	9527622	C	T	0.1022	2:9527622-9527622	C	intron_variant,NMD_transcript_variant	MODIFIER	ADAM17	ENSG00000151694	Transcript	ENST00000647979.1	nonsense_mediated_decay	-	2/15	-	-	-	-	-	-	-	benign	0.565	0.029	-0.956713	-
Female Brain	ADAM17	rs4798	rs17525468	0.829644	2	9527622	C	T	0.1022	2:9527622-9527622	C	intron_variant,NMD_transcript_variant	MODIFIER	ADAM17	ENSG00000151694	Transcript	ENST00000649227.1	nonsense_mediated_decay	-	5/18	-	-	-	-	-	-	-	benign	0.565	0.029	-0.956713	-
Female Brain	ADAM17	rs4798	rs17525468	0.829644	2	9527622	C	T	0.1022	2:9527622-9527622	C	intron_variant,non_coding_transcript_variant	MODIFIER	ADAM17	ENSG00000151694	Transcript	ENST00000649068.2	retained_intron	-	5/12	-	-	-	-	-	-	-	benign	0.565	0.029	-0.956713	-
Female Brain	ADAM17	rs4798	rs11693156	0.832015	2	9529173	A	G	0.1018	2:9529173-9529173	A	intron_variant,non_coding_transcript_variant	MODIFIER	ADAM17	ENSG00000151694	Transcript	ENST00000478059.1	retained_intron	-	4/4	-	-	-	-	-	-	-	-	0.565	2.116	0.178959	-
Female Brain	ADAM17	rs4798	rs11693156	0.832015	2	9529173	A	G	0.1018	2:9529173-9529173	A	intron_variant,NMD_transcript_variant	MODIFIER	ADAM17	ENSG00000151694	Transcript	ENST00000618923.2	nonsense_mediated_decay	-	4/7	-	-	-	-	-	-	-	-	0.565	2.116	0.178959	-
Female Brain	ADAM17	rs4798	rs11693156	0.832015	2	9529173	A	G	0.1018	2:9529173-9529173	A	intron_variant	MODIFIER	ADAM17	ENSG00000151694	Transcript	ENST00000310823.8	protein_coding	-	4/18	-	-	-	-	-	-	-	-	0.565	2.116	0.178959	-
Female Brain	ADAM17	rs4798	rs11693156	0.832015	2	9529173	A	G	0.1018	2:9529173-9529173	A	intron_variant,non_coding_transcript_variant	MODIFIER	ADAM17	ENSG00000151694	Transcript	ENST00000649686.1	protein_coding_CDS_not_defined	-	3/14	-	-	-	-	-	-	-	-	0.565	2.116	0.178959	-
Female Brain	ADAM17	rs4798	rs11693156	0.832015	2	9529173	A	G	0.1018	2:9529173-9529173	A	intron_variant,non_coding_transcript_variant	MODIFIER	ADAM17	ENSG00000151694	Transcript	ENST00000649972.1	retained_intron	-	5/12	-	-	-	-	-	-	-	-	0.565	2.116	0.178959	-
Female Brain	ADAM17	rs4798	rs11693156	0.832015	2	9529173	A	G	0.1018	2:9529173-9529173	A	intron_variant,NMD_transcript_variant	MODIFIER	ADAM17	ENSG00000151694	Transcript	ENST00000650116.1	nonsense_mediated_decay	-	4/18	-	-	-	-	-	-	-	-	0.565	2.116	0.178959	-
Female Brain	ADAM17	rs4798	rs11693156	0.832015	2	9529173	A	G	0.1018	2:9529173-9529173	A	intron_variant,non_coding_transcript_variant	MODIFIER	ADAM17	ENSG00000151694	Transcript	ENST00000650241.1	protein_coding_CDS_not_defined	-	4/13	-	-	-	-	-	-	-	-	0.565	2.116	0.178959	-
Female Brain	ADAM17	rs4798	rs11693156	0.832015	2	9529173	A	G	0.1018	2:9529173-9529173	A	intron_variant,non_coding_transcript_variant	MODIFIER	ADAM17	ENSG00000151694	Transcript	ENST00000699315.1	protein_coding_CDS_not_defined	-	3/17	-	-	-	-	-	-	-	-	0.565	2.116	0.178959	-
Female Brain	ADAM17	rs4798	rs11693156	0.832015	2	9529173	A	G	0.1018	2:9529173-9529173	A	intron_variant,NMD_transcript_variant	MODIFIER	ADAM17	ENSG00000151694	Transcript	ENST00000647610.1	nonsense_mediated_decay	-	1/14	-	-	-	-	-	-	-	-	0.565	2.116	0.178959	-
Female Brain	ADAM17	rs4798	rs11693156	0.832015	2	9529173	A	G	0.1018	2:9529173-9529173	A	intron_variant,NMD_transcript_variant	MODIFIER	ADAM17	ENSG00000151694	Transcript	ENST00000647622.1	nonsense_mediated_decay	-	4/11	-	-	-	-	-	-	-	-	0.565	2.116	0.178959	-
Female Brain	ADAM17	rs4798	rs11693156	0.832015	2	9529173	A	G	0.1018	2:9529173-9529173	A	intron_variant,NMD_transcript_variant	MODIFIER	ADAM17	ENSG00000151694	Transcript	ENST00000647979.1	nonsense_mediated_decay	-	1/15	-	-	-	-	-	-	-	-	0.565	2.116	0.178959	-
Female Brain	ADAM17	rs4798	rs11693156	0.832015	2	9529173	A	G	0.1018	2:9529173-9529173	A	downstream_gene_variant	MODIFIER	ADAM17	ENSG00000151694	Transcript	ENST00000648002.1	protein_coding	-	-	-	-	-	-	-	-	-	-	-	2.116	0.178959	-
Female Brain	ADAM17	rs4798	rs11693156	0.832015	2	9529173	A	G	0.1018	2:9529173-9529173	A	intron_variant,non_coding_transcript_variant	MODIFIER	ADAM17	ENSG00000151694	Transcript	ENST00000648548.1	protein_coding_CDS_not_defined	-	5/19	-	-	-	-	-	-	-	-	0.565	2.116	0.178959	-
Female Brain	ADAM17	rs4798	rs11693156	0.832015	2	9529173	A	G	0.1018	2:9529173-9529173	A	intron_variant,non_coding_transcript_variant	MODIFIER	ADAM17	ENSG00000151694	Transcript	ENST00000648857.1	protein_coding_CDS_not_defined	-	4/18	-	-	-	-	-	-	-	-	0.565	2.116	0.178959	-
Female Brain	ADAM17	rs4798	rs11693156	0.832015	2	9529173	A	G	0.1018	2:9529173-9529173	A	intron_variant,non_coding_transcript_variant	MODIFIER	ADAM17	ENSG00000151694	Transcript	ENST00000649068.2	retained_intron	-	4/12	-	-	-	-	-	-	-	-	0.565	2.116	0.178959	-
Female Brain	ADAM17	rs4798	rs11693156	0.832015	2	9529173	A	G	0.1018	2:9529173-9529173	A	intron_variant,NMD_transcript_variant	MODIFIER	ADAM17	ENSG00000151694	Transcript	ENST00000649227.1	nonsense_mediated_decay	-	4/18	-	-	-	-	-	-	-	-	0.565	2.116	0.178959	-
Female Brain	ADAM17	rs4798	rs11693156	0.832015	2	9529173	A	G	0.1018	2:9529173-9529173	A	intron_variant,non_coding_transcript_variant	MODIFIER	ADAM17	ENSG00000151694	Transcript	ENST00000699326.1	retained_intron	-	4/5	-	-	-	-	-	-	-	-	0.565	2.116	0.178959	-
Female Brain	ADAM17	rs4798	rs11693156	0.832015	2	9529173	A	G	0.1018	2:9529173-9529173	A	intron_variant,NMD_transcript_variant	MODIFIER	ADAM17	ENSG00000151694	Transcript	ENST00000699316.1	nonsense_mediated_decay	-	5/19	-	-	-	-	-	-	-	-	0.565	2.116	0.178959	-
Female Brain	ADAM17	rs4798	rs11693156	0.832015	2	9529173	A	G	0.1018	2:9529173-9529173	A	intron_variant,NMD_transcript_variant	MODIFIER	ADAM17	ENSG00000151694	Transcript	ENST00000699317.1	nonsense_mediated_decay	-	4/17	-	-	-	-	-	-	-	-	0.565	2.116	0.178959	-
Female Brain	ADAM17	rs4798	rs11693156	0.832015	2	9529173	A	G	0.1018	2:9529173-9529173	A	intron_variant	MODIFIER	ADAM17	ENSG00000151694	Transcript	ENST00000699318.1	protein_coding	-	4/17	-	-	-	-	-	-	-	-	0.565	2.116	0.178959	-
Female Brain	ADAM17	rs4798	rs11693156	0.832015	2	9529173	A	G	0.1018	2:9529173-9529173	A	intron_variant,non_coding_transcript_variant	MODIFIER	ADAM17	ENSG00000151694	Transcript	ENST00000699319.1	retained_intron	-	5/18	-	-	-	-	-	-	-	-	0.565	2.116	0.178959	-
Female Brain	ADAM17	rs4798	rs11693156	0.832015	2	9529173	A	G	0.1018	2:9529173-9529173	A	intron_variant,NMD_transcript_variant	MODIFIER	ADAM17	ENSG00000151694	Transcript	ENST00000699321.1	nonsense_mediated_decay	-	4/17	-	-	-	-	-	-	-	-	0.565	2.116	0.178959	-
Female Brain	ADAM17	rs4798	rs11693156	0.832015	2	9529173	A	G	0.1018	2:9529173-9529173	A	intron_variant,non_coding_transcript_variant	MODIFIER	ADAM17	ENSG00000151694	Transcript	ENST00000699323.1	retained_intron	-	4/13	-	-	-	-	-	-	-	-	0.565	2.116	0.178959	-
Female Brain	ADAM17	rs4798	rs11693156	0.832015	2	9529173	A	G	0.1018	2:9529173-9529173	A	intron_variant	MODIFIER	ADAM17	ENSG00000151694	Transcript	ENST00000699324.1	protein_coding	-	4/12	-	-	-	-	-	-	-	-	0.565	2.116	0.178959	-
Female Brain	ADAM17	rs4798	rs11693156	0.832015	2	9529173	A	G	0.1018	2:9529173-9529173	A	intron_variant	MODIFIER	ADAM17	ENSG00000151694	Transcript	ENST00000699325.1	protein_coding	-	4/13	-	-	-	-	-	-	-	-	0.565	2.116	0.178959	-
Female Brain	ADAM17	rs4798	rs7422199	0.831497	2	9531112	T	C	0.1348	2:9531112-9531112	T	intron_variant,non_coding_transcript_variant	MODIFIER	ADAM17	ENSG00000151694	Transcript	ENST00000478059.1	retained_intron	-	4/4	-	-	-	-	-	-	-	-	0.565	3.498	0.3205	-
Female Brain	ADAM17	rs4798	rs7422199	0.831497	2	9531112	T	C	0.1348	2:9531112-9531112	T	intron_variant,NMD_transcript_variant	MODIFIER	ADAM17	ENSG00000151694	Transcript	ENST00000618923.2	nonsense_mediated_decay	-	4/7	-	-	-	-	-	-	-	-	0.565	3.498	0.3205	-
Female Brain	ADAM17	rs4798	rs7422199	0.831497	2	9531112	T	C	0.1348	2:9531112-9531112	T	intron_variant,NMD_transcript_variant	MODIFIER	ADAM17	ENSG00000151694	Transcript	ENST00000647610.1	nonsense_mediated_decay	-	1/14	-	-	-	-	-	-	-	-	0.565	3.498	0.3205	-
Female Brain	ADAM17	rs4798	rs7422199	0.831497	2	9531112	T	C	0.1348	2:9531112-9531112	T	intron_variant,NMD_transcript_variant	MODIFIER	ADAM17	ENSG00000151694	Transcript	ENST00000647622.1	nonsense_mediated_decay	-	4/11	-	-	-	-	-	-	-	-	0.565	3.498	0.3205	-
Female Brain	ADAM17	rs4798	rs7422199	0.831497	2	9531112	T	C	0.1348	2:9531112-9531112	T	intron_variant	MODIFIER	ADAM17	ENSG00000151694	Transcript	ENST00000310823.8	protein_coding	-	4/18	-	-	-	-	-	-	-	-	0.565	3.498	0.3205	-
Female Brain	ADAM17	rs4798	rs7422199	0.831497	2	9531112	T	C	0.1348	2:9531112-9531112	T	intron_variant,non_coding_transcript_variant	MODIFIER	ADAM17	ENSG00000151694	Transcript	ENST00000650241.1	protein_coding_CDS_not_defined	-	4/13	-	-	-	-	-	-	-	-	0.565	3.498	0.3205	-
Female Brain	ADAM17	rs4798	rs7422199	0.831497	2	9531112	T	C	0.1348	2:9531112-9531112	T	intron_variant,non_coding_transcript_variant	MODIFIER	ADAM17	ENSG00000151694	Transcript	ENST00000699315.1	protein_coding_CDS_not_defined	-	3/17	-	-	-	-	-	-	-	-	0.565	3.498	0.3205	-
Female Brain	ADAM17	rs4798	rs7422199	0.831497	2	9531112	T	C	0.1348	2:9531112-9531112	T	intron_variant,NMD_transcript_variant	MODIFIER	ADAM17	ENSG00000151694	Transcript	ENST00000699316.1	nonsense_mediated_decay	-	5/19	-	-	-	-	-	-	-	-	0.565	3.498	0.3205	-
Female Brain	ADAM17	rs4798	rs7422199	0.831497	2	9531112	T	C	0.1348	2:9531112-9531112	T	intron_variant,NMD_transcript_variant	MODIFIER	ADAM17	ENSG00000151694	Transcript	ENST00000699317.1	nonsense_mediated_decay	-	4/17	-	-	-	-	-	-	-	-	0.565	3.498	0.3205	-
Female Brain	ADAM17	rs4798	rs7422199	0.831497	2	9531112	T	C	0.1348	2:9531112-9531112	T	intron_variant,NMD_transcript_variant	MODIFIER	ADAM17	ENSG00000151694	Transcript	ENST00000647979.1	nonsense_mediated_decay	-	1/15	-	-	-	-	-	-	-	-	0.565	3.498	0.3205	-
Female Brain	ADAM17	rs4798	rs7422199	0.831497	2	9531112	T	C	0.1348	2:9531112-9531112	T	intron_variant	MODIFIER	ADAM17	ENSG00000151694	Transcript	ENST00000648002.1	protein_coding	-	3/3	-	-	-	-	-	-	-	-	0.565	3.498	0.3205	-
Female Brain	ADAM17	rs4798	rs7422199	0.831497	2	9531112	T	C	0.1348	2:9531112-9531112	T	intron_variant,non_coding_transcript_variant	MODIFIER	ADAM17	ENSG00000151694	Transcript	ENST00000648548.1	protein_coding_CDS_not_defined	-	5/19	-	-	-	-	-	-	-	-	0.565	3.498	0.3205	-
Female Brain	ADAM17	rs4798	rs7422199	0.831497	2	9531112	T	C	0.1348	2:9531112-9531112	T	intron_variant,non_coding_transcript_variant	MODIFIER	ADAM17	ENSG00000151694	Transcript	ENST00000648857.1	protein_coding_CDS_not_defined	-	4/18	-	-	-	-	-	-	-	-	0.565	3.498	0.3205	-
Female Brain	ADAM17	rs4798	rs7422199	0.831497	2	9531112	T	C	0.1348	2:9531112-9531112	T	intron_variant,non_coding_transcript_variant	MODIFIER	ADAM17	ENSG00000151694	Transcript	ENST00000649068.2	retained_intron	-	4/12	-	-	-	-	-	-	-	-	0.565	3.498	0.3205	-
Female Brain	ADAM17	rs4798	rs7422199	0.831497	2	9531112	T	C	0.1348	2:9531112-9531112	T	intron_variant,NMD_transcript_variant	MODIFIER	ADAM17	ENSG00000151694	Transcript	ENST00000649227.1	nonsense_mediated_decay	-	4/18	-	-	-	-	-	-	-	-	0.565	3.498	0.3205	-
Female Brain	ADAM17	rs4798	rs7422199	0.831497	2	9531112	T	C	0.1348	2:9531112-9531112	T	intron_variant,non_coding_transcript_variant	MODIFIER	ADAM17	ENSG00000151694	Transcript	ENST00000649686.1	protein_coding_CDS_not_defined	-	3/14	-	-	-	-	-	-	-	-	0.565	3.498	0.3205	-
Female Brain	ADAM17	rs4798	rs7422199	0.831497	2	9531112	T	C	0.1348	2:9531112-9531112	T	intron_variant,non_coding_transcript_variant	MODIFIER	ADAM17	ENSG00000151694	Transcript	ENST00000649972.1	retained_intron	-	5/12	-	-	-	-	-	-	-	-	0.565	3.498	0.3205	-
Female Brain	ADAM17	rs4798	rs7422199	0.831497	2	9531112	T	C	0.1348	2:9531112-9531112	T	intron_variant,NMD_transcript_variant	MODIFIER	ADAM17	ENSG00000151694	Transcript	ENST00000650116.1	nonsense_mediated_decay	-	4/18	-	-	-	-	-	-	-	-	0.565	3.498	0.3205	-
Female Brain	ADAM17	rs4798	rs7422199	0.831497	2	9531112	T	C	0.1348	2:9531112-9531112	T	intron_variant,non_coding_transcript_variant	MODIFIER	ADAM17	ENSG00000151694	Transcript	ENST00000699323.1	retained_intron	-	4/13	-	-	-	-	-	-	-	-	0.565	3.498	0.3205	-
Female Brain	ADAM17	rs4798	rs7422199	0.831497	2	9531112	T	C	0.1348	2:9531112-9531112	T	intron_variant	MODIFIER	ADAM17	ENSG00000151694	Transcript	ENST00000699318.1	protein_coding	-	4/17	-	-	-	-	-	-	-	-	0.565	3.498	0.3205	-
Female Brain	ADAM17	rs4798	rs7422199	0.831497	2	9531112	T	C	0.1348	2:9531112-9531112	T	intron_variant,non_coding_transcript_variant	MODIFIER	ADAM17	ENSG00000151694	Transcript	ENST00000699319.1	retained_intron	-	5/18	-	-	-	-	-	-	-	-	0.565	3.498	0.3205	-
Female Brain	ADAM17	rs4798	rs7422199	0.831497	2	9531112	T	C	0.1348	2:9531112-9531112	T	intron_variant,NMD_transcript_variant	MODIFIER	ADAM17	ENSG00000151694	Transcript	ENST00000699321.1	nonsense_mediated_decay	-	4/17	-	-	-	-	-	-	-	-	0.565	3.498	0.3205	-
Female Brain	ADAM17	rs4798	rs7422199	0.831497	2	9531112	T	C	0.1348	2:9531112-9531112	T	intron_variant	MODIFIER	ADAM17	ENSG00000151694	Transcript	ENST00000699324.1	protein_coding	-	4/12	-	-	-	-	-	-	-	-	0.565	3.498	0.3205	-
Female Brain	ADAM17	rs4798	rs7422199	0.831497	2	9531112	T	C	0.1348	2:9531112-9531112	T	intron_variant	MODIFIER	ADAM17	ENSG00000151694	Transcript	ENST00000699325.1	protein_coding	-	4/13	-	-	-	-	-	-	-	-	0.565	3.498	0.3205	-
Female Brain	ADAM17	rs4798	rs7422199	0.831497	2	9531112	T	C	0.1348	2:9531112-9531112	T	intron_variant,non_coding_transcript_variant	MODIFIER	ADAM17	ENSG00000151694	Transcript	ENST00000699326.1	retained_intron	-	4/5	-	-	-	-	-	-	-	-	0.565	3.498	0.3205	-
Female Brain	ADAM17	rs4798	rs57339087	0.831278	2	9538119	G	A	0.1362	2:9538119-9538119	G	intron_variant,NMD_transcript_variant	MODIFIER	ADAM17	ENSG00000151694	Transcript	ENST00000699316.1	nonsense_mediated_decay	-	3/19	-	-	-	-	-	-	-	-	0.565	9.559	0.930304	-
Female Brain	ADAM17	rs4798	rs57339087	0.831278	2	9538119	G	A	0.1362	2:9538119-9538119	G	intron_variant,NMD_transcript_variant	MODIFIER	ADAM17	ENSG00000151694	Transcript	ENST00000699321.1	nonsense_mediated_decay	-	2/17	-	-	-	-	-	-	-	-	0.565	9.559	0.930304	-
Female Brain	ADAM17	rs4798	rs57339087	0.831278	2	9538119	G	A	0.1362	2:9538119-9538119	G	intron_variant,NMD_transcript_variant	MODIFIER	ADAM17	ENSG00000151694	Transcript	ENST00000699317.1	nonsense_mediated_decay	-	2/17	-	-	-	-	-	-	-	-	0.565	9.559	0.930304	-
Female Brain	ADAM17	rs4798	rs57339087	0.831278	2	9538119	G	A	0.1362	2:9538119-9538119	G	intron_variant	MODIFIER	ADAM17	ENSG00000151694	Transcript	ENST00000699318.1	protein_coding	-	2/17	-	-	-	-	-	-	-	-	0.565	9.559	0.930304	-
Female Brain	ADAM17	rs4798	rs57339087	0.831278	2	9538119	G	A	0.1362	2:9538119-9538119	G	intron_variant,non_coding_transcript_variant	MODIFIER	ADAM17	ENSG00000151694	Transcript	ENST00000699319.1	retained_intron	-	3/18	-	-	-	-	-	-	-	-	0.565	9.559	0.930304	-
Female Brain	ADAM17	rs4798	rs57339087	0.831278	2	9538119	G	A	0.1362	2:9538119-9538119	G	intron_variant	MODIFIER	ADAM17	ENSG00000151694	Transcript	ENST00000310823.8	protein_coding	-	2/18	-	-	-	-	-	-	-	-	0.565	9.559	0.930304	-
Female Brain	ADAM17	rs4798	rs57339087	0.831278	2	9538119	G	A	0.1362	2:9538119-9538119	G	intron_variant,non_coding_transcript_variant	MODIFIER	ADAM17	ENSG00000151694	Transcript	ENST00000478059.1	retained_intron	-	2/4	-	-	-	-	-	-	-	-	0.565	9.559	0.930304	-
Female Brain	ADAM17	rs4798	rs57339087	0.831278	2	9538119	G	A	0.1362	2:9538119-9538119	G	intron_variant,NMD_transcript_variant	MODIFIER	ADAM17	ENSG00000151694	Transcript	ENST00000618923.2	nonsense_mediated_decay	-	2/7	-	-	-	-	-	-	-	-	0.565	9.559	0.930304	-
Female Brain	ADAM17	rs4798	rs57339087	0.831278	2	9538119	G	A	0.1362	2:9538119-9538119	G	intron_variant,NMD_transcript_variant	MODIFIER	ADAM17	ENSG00000151694	Transcript	ENST00000647610.1	nonsense_mediated_decay	-	1/14	-	-	-	-	-	-	-	-	0.565	9.559	0.930304	-
Female Brain	ADAM17	rs4798	rs57339087	0.831278	2	9538119	G	A	0.1362	2:9538119-9538119	G	intron_variant,NMD_transcript_variant	MODIFIER	ADAM17	ENSG00000151694	Transcript	ENST00000647622.1	nonsense_mediated_decay	-	2/11	-	-	-	-	-	-	-	-	0.565	9.559	0.930304	-
Female Brain	ADAM17	rs4798	rs57339087	0.831278	2	9538119	G	A	0.1362	2:9538119-9538119	G	intron_variant,NMD_transcript_variant	MODIFIER	ADAM17	ENSG00000151694	Transcript	ENST00000647979.1	nonsense_mediated_decay	-	1/15	-	-	-	-	-	-	-	-	0.565	9.559	0.930304	-
Female Brain	ADAM17	rs4798	rs57339087	0.831278	2	9538119	G	A	0.1362	2:9538119-9538119	G	intron_variant,non_coding_transcript_variant	MODIFIER	ADAM17	ENSG00000151694	Transcript	ENST00000699323.1	retained_intron	-	2/13	-	-	-	-	-	-	-	-	0.565	9.559	0.930304	-
Female Brain	ADAM17	rs4798	rs57339087	0.831278	2	9538119	G	A	0.1362	2:9538119-9538119	G	intron_variant	MODIFIER	ADAM17	ENSG00000151694	Transcript	ENST00000699324.1	protein_coding	-	2/12	-	-	-	-	-	-	-	-	0.565	9.559	0.930304	-
Female Brain	ADAM17	rs4798	rs57339087	0.831278	2	9538119	G	A	0.1362	2:9538119-9538119	G	intron_variant	MODIFIER	ADAM17	ENSG00000151694	Transcript	ENST00000699325.1	protein_coding	-	2/13	-	-	-	-	-	-	-	-	0.565	9.559	0.930304	-
Female Brain	ADAM17	rs4798	rs57339087	0.831278	2	9538119	G	A	0.1362	2:9538119-9538119	G	intron_variant,non_coding_transcript_variant	MODIFIER	ADAM17	ENSG00000151694	Transcript	ENST00000699326.1	retained_intron	-	2/5	-	-	-	-	-	-	-	-	0.565	9.559	0.930304	-
Female Brain	ADAM17	rs4798	rs57339087	0.831278	2	9538119	G	A	0.1362	2:9538119-9538119	G	regulatory_region_variant	MODIFIER	-	-	RegulatoryFeature	ENSR2_B3W4Z	enhancer	-	-	-	-	-	-	-	-	-	-	-	9.559	0.930304	-
Female Brain	ADAM17	rs4798	rs57339087	0.831278	2	9538119	G	A	0.1362	2:9538119-9538119	G	upstream_gene_variant	MODIFIER	ADAM17	ENSG00000151694	Transcript	ENST00000649686.1	protein_coding_CDS_not_defined	-	-	-	-	-	-	-	-	-	-	-	9.559	0.930304	-
Female Brain	ADAM17	rs4798	rs57339087	0.831278	2	9538119	G	A	0.1362	2:9538119-9538119	G	intron_variant,non_coding_transcript_variant	MODIFIER	ADAM17	ENSG00000151694	Transcript	ENST00000649972.1	retained_intron	-	3/12	-	-	-	-	-	-	-	-	0.565	9.559	0.930304	-
Female Brain	ADAM17	rs4798	rs57339087	0.831278	2	9538119	G	A	0.1362	2:9538119-9538119	G	intron_variant,NMD_transcript_variant	MODIFIER	ADAM17	ENSG00000151694	Transcript	ENST00000650116.1	nonsense_mediated_decay	-	2/18	-	-	-	-	-	-	-	-	0.565	9.559	0.930304	-
Female Brain	ADAM17	rs4798	rs57339087	0.831278	2	9538119	G	A	0.1362	2:9538119-9538119	G	intron_variant,non_coding_transcript_variant	MODIFIER	ADAM17	ENSG00000151694	Transcript	ENST00000650241.1	protein_coding_CDS_not_defined	-	2/13	-	-	-	-	-	-	-	-	0.565	9.559	0.930304	-
Female Brain	ADAM17	rs4798	rs57339087	0.831278	2	9538119	G	A	0.1362	2:9538119-9538119	G	intron_variant,non_coding_transcript_variant	MODIFIER	ADAM17	ENSG00000151694	Transcript	ENST00000699315.1	protein_coding_CDS_not_defined	-	1/17	-	-	-	-	-	-	-	-	0.565	9.559	0.930304	-
Female Brain	ADAM17	rs4798	rs57339087	0.831278	2	9538119	G	A	0.1362	2:9538119-9538119	G	intron_variant,non_coding_transcript_variant	MODIFIER	ADAM17	ENSG00000151694	Transcript	ENST00000648548.1	protein_coding_CDS_not_defined	-	3/19	-	-	-	-	-	-	-	-	0.565	9.559	0.930304	-
Female Brain	ADAM17	rs4798	rs57339087	0.831278	2	9538119	G	A	0.1362	2:9538119-9538119	G	intron_variant,non_coding_transcript_variant	MODIFIER	ADAM17	ENSG00000151694	Transcript	ENST00000648857.1	protein_coding_CDS_not_defined	-	2/18	-	-	-	-	-	-	-	-	0.565	9.559	0.930304	-
Female Brain	ADAM17	rs4798	rs57339087	0.831278	2	9538119	G	A	0.1362	2:9538119-9538119	G	intron_variant,non_coding_transcript_variant	MODIFIER	ADAM17	ENSG00000151694	Transcript	ENST00000649068.2	retained_intron	-	2/12	-	-	-	-	-	-	-	-	0.565	9.559	0.930304	-
Female Brain	ADAM17	rs4798	rs57339087	0.831278	2	9538119	G	A	0.1362	2:9538119-9538119	G	intron_variant	MODIFIER	ADAM17	ENSG00000151694	Transcript	ENST00000648002.1	protein_coding	-	1/3	-	-	-	-	-	-	-	-	0.565	9.559	0.930304	-
Female Brain	ADAM17	rs4798	rs57339087	0.831278	2	9538119	G	A	0.1362	2:9538119-9538119	G	intron_variant,NMD_transcript_variant	MODIFIER	ADAM17	ENSG00000151694	Transcript	ENST00000649227.1	nonsense_mediated_decay	-	2/18	-	-	-	-	-	-	-	-	0.565	9.559	0.930304	-
Female Brain	ADAM17	rs4798	rs62119377	0.81773	2	9543693	C	T	0.136	2:9543693-9543693	C	intron_variant,NMD_transcript_variant	MODIFIER	ADAM17	ENSG00000151694	Transcript	ENST00000647979.1	nonsense_mediated_decay	-	1/15	-	-	-	-	-	-	-	benign	0.565	5.318	0.485995	-
Female Brain	ADAM17	rs4798	rs62119377	0.81773	2	9543693	C	T	0.136	2:9543693-9543693	C	upstream_gene_variant	MODIFIER	ADAM17	ENSG00000151694	Transcript	ENST00000648002.1	protein_coding	-	-	-	-	-	-	-	-	-	benign	-	5.318	0.485995	-
Female Brain	ADAM17	rs4798	rs62119377	0.81773	2	9543693	C	T	0.136	2:9543693-9543693	C	intron_variant,non_coding_transcript_variant	MODIFIER	ADAM17	ENSG00000151694	Transcript	ENST00000648548.1	protein_coding_CDS_not_defined	-	2/19	-	-	-	-	-	-	-	benign	0.565	5.318	0.485995	-
Female Brain	ADAM17	rs4798	rs62119377	0.81773	2	9543693	C	T	0.136	2:9543693-9543693	C	intron_variant	MODIFIER	ADAM17	ENSG00000151694	Transcript	ENST00000310823.8	protein_coding	-	1/18	-	-	-	-	-	-	-	benign	0.565	5.318	0.485995	-
Female Brain	ADAM17	rs4798	rs62119377	0.81773	2	9543693	C	T	0.136	2:9543693-9543693	C	intron_variant,non_coding_transcript_variant	MODIFIER	ADAM17	ENSG00000151694	Transcript	ENST00000478059.1	retained_intron	-	1/4	-	-	-	-	-	-	-	benign	0.565	5.318	0.485995	-
Female Brain	ADAM17	rs4798	rs62119377	0.81773	2	9543693	C	T	0.136	2:9543693-9543693	C	intron_variant,NMD_transcript_variant	MODIFIER	ADAM17	ENSG00000151694	Transcript	ENST00000618923.2	nonsense_mediated_decay	-	1/7	-	-	-	-	-	-	-	benign	0.565	5.318	0.485995	-
Female Brain	ADAM17	rs4798	rs62119377	0.81773	2	9543693	C	T	0.136	2:9543693-9543693	C	intron_variant,NMD_transcript_variant	MODIFIER	ADAM17	ENSG00000151694	Transcript	ENST00000647610.1	nonsense_mediated_decay	-	1/14	-	-	-	-	-	-	-	benign	0.565	5.318	0.485995	-
Female Brain	ADAM17	rs4798	rs62119377	0.81773	2	9543693	C	T	0.136	2:9543693-9543693	C	intron_variant,NMD_transcript_variant	MODIFIER	ADAM17	ENSG00000151694	Transcript	ENST00000647622.1	nonsense_mediated_decay	-	1/11	-	-	-	-	-	-	-	benign	0.565	5.318	0.485995	-
Female Brain	ADAM17	rs4798	rs62119377	0.81773	2	9543693	C	T	0.136	2:9543693-9543693	C	intron_variant	MODIFIER	ADAM17	ENSG00000151694	Transcript	ENST00000699318.1	protein_coding	-	1/17	-	-	-	-	-	-	-	benign	0.565	5.318	0.485995	-
Female Brain	ADAM17	rs4798	rs62119377	0.81773	2	9543693	C	T	0.136	2:9543693-9543693	C	splice_donor_region_variant,intron_variant,non_coding_transcript_variant	LOW	ADAM17	ENSG00000151694	Transcript	ENST00000699319.1	retained_intron	-	2/18	-	-	-	-	-	-	-	benign	0.565	5.318	0.485995	-
Female Brain	ADAM17	rs4798	rs62119377	0.81773	2	9543693	C	T	0.136	2:9543693-9543693	C	intron_variant,NMD_transcript_variant	MODIFIER	ADAM17	ENSG00000151694	Transcript	ENST00000699321.1	nonsense_mediated_decay	-	1/17	-	-	-	-	-	-	-	benign	0.565	5.318	0.485995	-
Female Brain	ADAM17	rs4798	rs62119377	0.81773	2	9543693	C	T	0.136	2:9543693-9543693	C	intron_variant,non_coding_transcript_variant	MODIFIER	ADAM17	ENSG00000151694	Transcript	ENST00000699323.1	retained_intron	-	1/13	-	-	-	-	-	-	-	benign	0.565	5.318	0.485995	-
Female Brain	ADAM17	rs4798	rs62119377	0.81773	2	9543693	C	T	0.136	2:9543693-9543693	C	intron_variant,non_coding_transcript_variant	MODIFIER	ADAM17	ENSG00000151694	Transcript	ENST00000648857.1	protein_coding_CDS_not_defined	-	1/18	-	-	-	-	-	-	-	benign	0.565	5.318	0.485995	-
Female Brain	ADAM17	rs4798	rs62119377	0.81773	2	9543693	C	T	0.136	2:9543693-9543693	C	intron_variant,non_coding_transcript_variant	MODIFIER	ADAM17	ENSG00000151694	Transcript	ENST00000649068.2	retained_intron	-	1/12	-	-	-	-	-	-	-	benign	0.565	5.318	0.485995	-
Female Brain	ADAM17	rs4798	rs62119377	0.81773	2	9543693	C	T	0.136	2:9543693-9543693	C	intron_variant,NMD_transcript_variant	MODIFIER	ADAM17	ENSG00000151694	Transcript	ENST00000649227.1	nonsense_mediated_decay	-	1/18	-	-	-	-	-	-	-	benign	0.565	5.318	0.485995	-
Female Brain	ADAM17	rs4798	rs62119377	0.81773	2	9543693	C	T	0.136	2:9543693-9543693	C	splice_donor_region_variant,intron_variant,non_coding_transcript_variant	LOW	ADAM17	ENSG00000151694	Transcript	ENST00000649972.1	retained_intron	-	2/12	-	-	-	-	-	-	-	benign	0.565	5.318	0.485995	-
Female Brain	ADAM17	rs4798	rs62119377	0.81773	2	9543693	C	T	0.136	2:9543693-9543693	C	intron_variant,NMD_transcript_variant	MODIFIER	ADAM17	ENSG00000151694	Transcript	ENST00000650116.1	nonsense_mediated_decay	-	1/18	-	-	-	-	-	-	-	benign	0.565	5.318	0.485995	-
Female Brain	ADAM17	rs4798	rs62119377	0.81773	2	9543693	C	T	0.136	2:9543693-9543693	C	intron_variant,non_coding_transcript_variant	MODIFIER	ADAM17	ENSG00000151694	Transcript	ENST00000650241.1	protein_coding_CDS_not_defined	-	1/13	-	-	-	-	-	-	-	benign	0.565	5.318	0.485995	-
Female Brain	ADAM17	rs4798	rs62119377	0.81773	2	9543693	C	T	0.136	2:9543693-9543693	C	upstream_gene_variant	MODIFIER	ADAM17	ENSG00000151694	Transcript	ENST00000699315.1	protein_coding_CDS_not_defined	-	-	-	-	-	-	-	-	-	benign	-	5.318	0.485995	-
Female Brain	ADAM17	rs4798	rs62119377	0.81773	2	9543693	C	T	0.136	2:9543693-9543693	C	splice_donor_region_variant,intron_variant,NMD_transcript_variant	LOW	ADAM17	ENSG00000151694	Transcript	ENST00000699316.1	nonsense_mediated_decay	-	2/19	-	-	-	-	-	-	-	benign	0.565	5.318	0.485995	-
Female Brain	ADAM17	rs4798	rs62119377	0.81773	2	9543693	C	T	0.136	2:9543693-9543693	C	intron_variant,NMD_transcript_variant	MODIFIER	ADAM17	ENSG00000151694	Transcript	ENST00000699317.1	nonsense_mediated_decay	-	1/17	-	-	-	-	-	-	-	benign	0.565	5.318	0.485995	-
Female Brain	ADAM17	rs4798	rs62119377	0.81773	2	9543693	C	T	0.136	2:9543693-9543693	C	intron_variant	MODIFIER	ADAM17	ENSG00000151694	Transcript	ENST00000699324.1	protein_coding	-	1/12	-	-	-	-	-	-	-	benign	0.565	5.318	0.485995	-
Female Brain	ADAM17	rs4798	rs62119377	0.81773	2	9543693	C	T	0.136	2:9543693-9543693	C	intron_variant	MODIFIER	ADAM17	ENSG00000151694	Transcript	ENST00000699325.1	protein_coding	-	1/13	-	-	-	-	-	-	-	benign	0.565	5.318	0.485995	-
Female Brain	ADAM17	rs4798	rs62119377	0.81773	2	9543693	C	T	0.136	2:9543693-9543693	C	intron_variant,non_coding_transcript_variant	MODIFIER	ADAM17	ENSG00000151694	Transcript	ENST00000699326.1	retained_intron	-	1/5	-	-	-	-	-	-	-	benign	0.565	5.318	0.485995	-
Female Brain	ADAM17	rs4798	rs62119379	0.820928	2	9545821	A	C	0.1346	2:9545821-9545821	A	intron_variant,NMD_transcript_variant	MODIFIER	ADAM17	ENSG00000151694	Transcript	ENST00000649227.1	nonsense_mediated_decay	-	1/18	-	-	-	-	-	-	-	-	0.565	0.008	-1.3449	-
Female Brain	ADAM17	rs4798	rs62119379	0.820928	2	9545821	A	C	0.1346	2:9545821-9545821	A	intron_variant,non_coding_transcript_variant	MODIFIER	ADAM17	ENSG00000151694	Transcript	ENST00000648548.1	protein_coding_CDS_not_defined	-	2/19	-	-	-	-	-	-	-	-	0.565	0.008	-1.3449	-
Female Brain	ADAM17	rs4798	rs62119379	0.820928	2	9545821	A	C	0.1346	2:9545821-9545821	A	intron_variant,non_coding_transcript_variant	MODIFIER	ADAM17	ENSG00000151694	Transcript	ENST00000648857.1	protein_coding_CDS_not_defined	-	1/18	-	-	-	-	-	-	-	-	0.565	0.008	-1.3449	-
Female Brain	ADAM17	rs4798	rs62119379	0.820928	2	9545821	A	C	0.1346	2:9545821-9545821	A	intron_variant,non_coding_transcript_variant	MODIFIER	ADAM17	ENSG00000151694	Transcript	ENST00000649068.2	retained_intron	-	1/12	-	-	-	-	-	-	-	-	0.565	0.008	-1.3449	-
Female Brain	ADAM17	rs4798	rs62119379	0.820928	2	9545821	A	C	0.1346	2:9545821-9545821	A	upstream_gene_variant	MODIFIER	ADAM17	ENSG00000151694	Transcript	ENST00000699315.1	protein_coding_CDS_not_defined	-	-	-	-	-	-	-	-	-	-	-	0.008	-1.3449	-
Female Brain	ADAM17	rs4798	rs62119379	0.820928	2	9545821	A	C	0.1346	2:9545821-9545821	A	intron_variant,NMD_transcript_variant	MODIFIER	ADAM17	ENSG00000151694	Transcript	ENST00000699316.1	nonsense_mediated_decay	-	1/19	-	-	-	-	-	-	-	-	0.565	0.008	-1.3449	-
Female Brain	ADAM17	rs4798	rs62119379	0.820928	2	9545821	A	C	0.1346	2:9545821-9545821	A	intron_variant,NMD_transcript_variant	MODIFIER	ADAM17	ENSG00000151694	Transcript	ENST00000699317.1	nonsense_mediated_decay	-	1/17	-	-	-	-	-	-	-	-	0.565	0.008	-1.3449	-
Female Brain	ADAM17	rs4798	rs62119379	0.820928	2	9545821	A	C	0.1346	2:9545821-9545821	A	intron_variant	MODIFIER	ADAM17	ENSG00000151694	Transcript	ENST00000699318.1	protein_coding	-	1/17	-	-	-	-	-	-	-	-	0.565	0.008	-1.3449	-
Female Brain	ADAM17	rs4798	rs62119379	0.820928	2	9545821	A	C	0.1346	2:9545821-9545821	A	intron_variant,non_coding_transcript_variant	MODIFIER	ADAM17	ENSG00000151694	Transcript	ENST00000699319.1	retained_intron	-	1/18	-	-	-	-	-	-	-	-	0.565	0.008	-1.3449	-
Female Brain	ADAM17	rs4798	rs62119379	0.820928	2	9545821	A	C	0.1346	2:9545821-9545821	A	intron_variant,NMD_transcript_variant	MODIFIER	ADAM17	ENSG00000151694	Transcript	ENST00000699321.1	nonsense_mediated_decay	-	1/17	-	-	-	-	-	-	-	-	0.565	0.008	-1.3449	-
Female Brain	ADAM17	rs4798	rs62119379	0.820928	2	9545821	A	C	0.1346	2:9545821-9545821	A	intron_variant,non_coding_transcript_variant	MODIFIER	ADAM17	ENSG00000151694	Transcript	ENST00000699323.1	retained_intron	-	1/13	-	-	-	-	-	-	-	-	0.565	0.008	-1.3449	-
Female Brain	ADAM17	rs4798	rs62119379	0.820928	2	9545821	A	C	0.1346	2:9545821-9545821	A	intron_variant	MODIFIER	ADAM17	ENSG00000151694	Transcript	ENST00000699324.1	protein_coding	-	1/12	-	-	-	-	-	-	-	-	0.565	0.008	-1.3449	-
Female Brain	ADAM17	rs4798	rs62119379	0.820928	2	9545821	A	C	0.1346	2:9545821-9545821	A	intron_variant	MODIFIER	ADAM17	ENSG00000151694	Transcript	ENST00000699325.1	protein_coding	-	1/13	-	-	-	-	-	-	-	-	0.565	0.008	-1.3449	-
Female Brain	ADAM17	rs4798	rs62119379	0.820928	2	9545821	A	C	0.1346	2:9545821-9545821	A	intron_variant,non_coding_transcript_variant	MODIFIER	ADAM17	ENSG00000151694	Transcript	ENST00000699326.1	retained_intron	-	1/5	-	-	-	-	-	-	-	-	0.565	0.008	-1.3449	-
Female Brain	ADAM17	rs4798	rs62119379	0.820928	2	9545821	A	C	0.1346	2:9545821-9545821	A	intron_variant,non_coding_transcript_variant	MODIFIER	ADAM17	ENSG00000151694	Transcript	ENST00000649972.1	retained_intron	-	1/12	-	-	-	-	-	-	-	-	0.565	0.008	-1.3449	-
Female Brain	ADAM17	rs4798	rs62119379	0.820928	2	9545821	A	C	0.1346	2:9545821-9545821	A	intron_variant,NMD_transcript_variant	MODIFIER	ADAM17	ENSG00000151694	Transcript	ENST00000650116.1	nonsense_mediated_decay	-	1/18	-	-	-	-	-	-	-	-	0.565	0.008	-1.3449	-
Female Brain	ADAM17	rs4798	rs62119379	0.820928	2	9545821	A	C	0.1346	2:9545821-9545821	A	intron_variant,non_coding_transcript_variant	MODIFIER	ADAM17	ENSG00000151694	Transcript	ENST00000650241.1	protein_coding_CDS_not_defined	-	1/13	-	-	-	-	-	-	-	-	0.565	0.008	-1.3449	-
Female Brain	ADAM17	rs4798	rs62119379	0.820928	2	9545821	A	C	0.1346	2:9545821-9545821	A	intron_variant	MODIFIER	ADAM17	ENSG00000151694	Transcript	ENST00000310823.8	protein_coding	-	1/18	-	-	-	-	-	-	-	-	0.565	0.008	-1.3449	-
Female Brain	ADAM17	rs4798	rs62119379	0.820928	2	9545821	A	C	0.1346	2:9545821-9545821	A	intron_variant,non_coding_transcript_variant	MODIFIER	ADAM17	ENSG00000151694	Transcript	ENST00000478059.1	retained_intron	-	1/4	-	-	-	-	-	-	-	-	0.565	0.008	-1.3449	-
Female Brain	ADAM17	rs4798	rs62119379	0.820928	2	9545821	A	C	0.1346	2:9545821-9545821	A	intron_variant,NMD_transcript_variant	MODIFIER	ADAM17	ENSG00000151694	Transcript	ENST00000618923.2	nonsense_mediated_decay	-	1/7	-	-	-	-	-	-	-	-	0.565	0.008	-1.3449	-
Female Brain	ADAM17	rs4798	rs62119379	0.820928	2	9545821	A	C	0.1346	2:9545821-9545821	A	intron_variant,NMD_transcript_variant	MODIFIER	ADAM17	ENSG00000151694	Transcript	ENST00000647610.1	nonsense_mediated_decay	-	1/14	-	-	-	-	-	-	-	-	0.565	0.008	-1.3449	-
Female Brain	ADAM17	rs4798	rs62119379	0.820928	2	9545821	A	C	0.1346	2:9545821-9545821	A	intron_variant,NMD_transcript_variant	MODIFIER	ADAM17	ENSG00000151694	Transcript	ENST00000647622.1	nonsense_mediated_decay	-	1/11	-	-	-	-	-	-	-	-	0.565	0.008	-1.3449	-
Female Brain	ADAM17	rs4798	rs62119379	0.820928	2	9545821	A	C	0.1346	2:9545821-9545821	A	intron_variant,NMD_transcript_variant	MODIFIER	ADAM17	ENSG00000151694	Transcript	ENST00000647979.1	nonsense_mediated_decay	-	1/15	-	-	-	-	-	-	-	-	0.565	0.008	-1.3449	-
Female Brain	ADAM17	rs4798	rs62119379	0.820928	2	9545821	A	C	0.1346	2:9545821-9545821	A	upstream_gene_variant	MODIFIER	ADAM17	ENSG00000151694	Transcript	ENST00000648002.1	protein_coding	-	-	-	-	-	-	-	-	-	-	-	0.008	-1.3449	-
Female Brain	ADAM17	rs4798	rs62119381	0.833256	2	9551141	C	G	0.1344	2:9551141-9551141	C	intron_variant,non_coding_transcript_variant	MODIFIER	ADAM17	ENSG00000151694	Transcript	ENST00000699326.1	retained_intron	-	1/5	-	-	-	-	-	-	-	-	0.565	1.652	0.11348	-
Female Brain	ADAM17	rs4798	rs62119381	0.833256	2	9551141	C	G	0.1344	2:9551141-9551141	C	regulatory_region_variant	MODIFIER	-	-	RegulatoryFeature	ENSR2_89KPB	enhancer	-	-	-	-	-	-	-	-	-	-	-	1.652	0.11348	-
Female Brain	ADAM17	rs4798	rs62119381	0.833256	2	9551141	C	G	0.1344	2:9551141-9551141	C	intron_variant,NMD_transcript_variant	MODIFIER	ADAM17	ENSG00000151694	Transcript	ENST00000649227.1	nonsense_mediated_decay	-	1/18	-	-	-	-	-	-	-	-	0.565	1.652	0.11348	-
Female Brain	ADAM17	rs4798	rs62119381	0.833256	2	9551141	C	G	0.1344	2:9551141-9551141	C	intron_variant,non_coding_transcript_variant	MODIFIER	ADAM17	ENSG00000151694	Transcript	ENST00000649972.1	retained_intron	-	1/12	-	-	-	-	-	-	-	-	0.565	1.652	0.11348	-
Female Brain	ADAM17	rs4798	rs62119381	0.833256	2	9551141	C	G	0.1344	2:9551141-9551141	C	intron_variant,NMD_transcript_variant	MODIFIER	ADAM17	ENSG00000151694	Transcript	ENST00000650116.1	nonsense_mediated_decay	-	1/18	-	-	-	-	-	-	-	-	0.565	1.652	0.11348	-
Female Brain	ADAM17	rs4798	rs62119381	0.833256	2	9551141	C	G	0.1344	2:9551141-9551141	C	intron_variant	MODIFIER	ADAM17	ENSG00000151694	Transcript	ENST00000310823.8	protein_coding	-	1/18	-	-	-	-	-	-	-	-	0.565	1.652	0.11348	-
Female Brain	ADAM17	rs4798	rs62119381	0.833256	2	9551141	C	G	0.1344	2:9551141-9551141	C	intron_variant,non_coding_transcript_variant	MODIFIER	ADAM17	ENSG00000151694	Transcript	ENST00000478059.1	retained_intron	-	1/4	-	-	-	-	-	-	-	-	0.565	1.652	0.11348	-
Female Brain	ADAM17	rs4798	rs62119381	0.833256	2	9551141	C	G	0.1344	2:9551141-9551141	C	upstream_gene_variant	MODIFIER	-	ENSG00000271855	Transcript	ENST00000607241.2	lncRNA	-	-	-	-	-	-	-	-	-	-	-	1.652	0.11348	-
Female Brain	ADAM17	rs4798	rs62119381	0.833256	2	9551141	C	G	0.1344	2:9551141-9551141	C	intron_variant,NMD_transcript_variant	MODIFIER	ADAM17	ENSG00000151694	Transcript	ENST00000618923.2	nonsense_mediated_decay	-	1/7	-	-	-	-	-	-	-	-	0.565	1.652	0.11348	-
Female Brain	ADAM17	rs4798	rs62119381	0.833256	2	9551141	C	G	0.1344	2:9551141-9551141	C	intron_variant,NMD_transcript_variant	MODIFIER	ADAM17	ENSG00000151694	Transcript	ENST00000647610.1	nonsense_mediated_decay	-	1/14	-	-	-	-	-	-	-	-	0.565	1.652	0.11348	-
Female Brain	ADAM17	rs4798	rs62119381	0.833256	2	9551141	C	G	0.1344	2:9551141-9551141	C	intron_variant,NMD_transcript_variant	MODIFIER	ADAM17	ENSG00000151694	Transcript	ENST00000647622.1	nonsense_mediated_decay	-	1/11	-	-	-	-	-	-	-	-	0.565	1.652	0.11348	-
Female Brain	ADAM17	rs4798	rs62119381	0.833256	2	9551141	C	G	0.1344	2:9551141-9551141	C	intron_variant,NMD_transcript_variant	MODIFIER	ADAM17	ENSG00000151694	Transcript	ENST00000647979.1	nonsense_mediated_decay	-	1/15	-	-	-	-	-	-	-	-	0.565	1.652	0.11348	-
Female Brain	ADAM17	rs4798	rs62119381	0.833256	2	9551141	C	G	0.1344	2:9551141-9551141	C	intron_variant,non_coding_transcript_variant	MODIFIER	ADAM17	ENSG00000151694	Transcript	ENST00000648548.1	protein_coding_CDS_not_defined	-	2/19	-	-	-	-	-	-	-	-	0.565	1.652	0.11348	-
Female Brain	ADAM17	rs4798	rs62119381	0.833256	2	9551141	C	G	0.1344	2:9551141-9551141	C	intron_variant,non_coding_transcript_variant	MODIFIER	ADAM17	ENSG00000151694	Transcript	ENST00000648857.1	protein_coding_CDS_not_defined	-	1/18	-	-	-	-	-	-	-	-	0.565	1.652	0.11348	-
Female Brain	ADAM17	rs4798	rs62119381	0.833256	2	9551141	C	G	0.1344	2:9551141-9551141	C	intron_variant,non_coding_transcript_variant	MODIFIER	ADAM17	ENSG00000151694	Transcript	ENST00000649068.2	retained_intron	-	1/12	-	-	-	-	-	-	-	-	0.565	1.652	0.11348	-
Female Brain	ADAM17	rs4798	rs62119381	0.833256	2	9551141	C	G	0.1344	2:9551141-9551141	C	intron_variant,NMD_transcript_variant	MODIFIER	ADAM17	ENSG00000151694	Transcript	ENST00000699316.1	nonsense_mediated_decay	-	1/19	-	-	-	-	-	-	-	-	0.565	1.652	0.11348	-
Female Brain	ADAM17	rs4798	rs62119381	0.833256	2	9551141	C	G	0.1344	2:9551141-9551141	C	intron_variant,NMD_transcript_variant	MODIFIER	ADAM17	ENSG00000151694	Transcript	ENST00000699317.1	nonsense_mediated_decay	-	1/17	-	-	-	-	-	-	-	-	0.565	1.652	0.11348	-
Female Brain	ADAM17	rs4798	rs62119381	0.833256	2	9551141	C	G	0.1344	2:9551141-9551141	C	intron_variant	MODIFIER	ADAM17	ENSG00000151694	Transcript	ENST00000699318.1	protein_coding	-	1/17	-	-	-	-	-	-	-	-	0.565	1.652	0.11348	-
Female Brain	ADAM17	rs4798	rs62119381	0.833256	2	9551141	C	G	0.1344	2:9551141-9551141	C	intron_variant,non_coding_transcript_variant	MODIFIER	ADAM17	ENSG00000151694	Transcript	ENST00000650241.1	protein_coding_CDS_not_defined	-	1/13	-	-	-	-	-	-	-	-	0.565	1.652	0.11348	-
Female Brain	ADAM17	rs4798	rs62119381	0.833256	2	9551141	C	G	0.1344	2:9551141-9551141	C	intron_variant,NMD_transcript_variant	MODIFIER	ADAM17	ENSG00000151694	Transcript	ENST00000699321.1	nonsense_mediated_decay	-	1/17	-	-	-	-	-	-	-	-	0.565	1.652	0.11348	-
Female Brain	ADAM17	rs4798	rs62119381	0.833256	2	9551141	C	G	0.1344	2:9551141-9551141	C	intron_variant,non_coding_transcript_variant	MODIFIER	ADAM17	ENSG00000151694	Transcript	ENST00000699323.1	retained_intron	-	1/13	-	-	-	-	-	-	-	-	0.565	1.652	0.11348	-
Female Brain	ADAM17	rs4798	rs62119381	0.833256	2	9551141	C	G	0.1344	2:9551141-9551141	C	intron_variant	MODIFIER	ADAM17	ENSG00000151694	Transcript	ENST00000699324.1	protein_coding	-	1/12	-	-	-	-	-	-	-	-	0.565	1.652	0.11348	-
Female Brain	ADAM17	rs4798	rs62119381	0.833256	2	9551141	C	G	0.1344	2:9551141-9551141	C	intron_variant,non_coding_transcript_variant	MODIFIER	ADAM17	ENSG00000151694	Transcript	ENST00000699319.1	retained_intron	-	1/18	-	-	-	-	-	-	-	-	0.565	1.652	0.11348	-
Female Brain	ADAM17	rs4798	rs62119381	0.833256	2	9551141	C	G	0.1344	2:9551141-9551141	C	intron_variant	MODIFIER	ADAM17	ENSG00000151694	Transcript	ENST00000699325.1	protein_coding	-	1/13	-	-	-	-	-	-	-	-	0.565	1.652	0.11348	-
Female Brain	ADAM17	rs4798	rs56037103	0.820519	2	9551265	T	C	0.1346	2:9551265-9551265	T	intron_variant	MODIFIER	ADAM17	ENSG00000151694	Transcript	ENST00000310823.8	protein_coding	-	1/18	-	-	-	-	-	-	-	-	0.565	1.344	0.0592	-
Female Brain	ADAM17	rs4798	rs56037103	0.820519	2	9551265	T	C	0.1346	2:9551265-9551265	T	intron_variant,non_coding_transcript_variant	MODIFIER	ADAM17	ENSG00000151694	Transcript	ENST00000478059.1	retained_intron	-	1/4	-	-	-	-	-	-	-	-	0.565	1.344	0.0592	-
Female Brain	ADAM17	rs4798	rs56037103	0.820519	2	9551265	T	C	0.1346	2:9551265-9551265	T	upstream_gene_variant	MODIFIER	-	ENSG00000271855	Transcript	ENST00000607241.2	lncRNA	-	-	-	-	-	-	-	-	-	-	-	1.344	0.0592	-
Female Brain	ADAM17	rs4798	rs56037103	0.820519	2	9551265	T	C	0.1346	2:9551265-9551265	T	intron_variant,NMD_transcript_variant	MODIFIER	ADAM17	ENSG00000151694	Transcript	ENST00000650116.1	nonsense_mediated_decay	-	1/18	-	-	-	-	-	-	-	-	0.565	1.344	0.0592	-
Female Brain	ADAM17	rs4798	rs56037103	0.820519	2	9551265	T	C	0.1346	2:9551265-9551265	T	intron_variant,non_coding_transcript_variant	MODIFIER	ADAM17	ENSG00000151694	Transcript	ENST00000650241.1	protein_coding_CDS_not_defined	-	1/13	-	-	-	-	-	-	-	-	0.565	1.344	0.0592	-
Female Brain	ADAM17	rs4798	rs56037103	0.820519	2	9551265	T	C	0.1346	2:9551265-9551265	T	intron_variant,NMD_transcript_variant	MODIFIER	ADAM17	ENSG00000151694	Transcript	ENST00000699316.1	nonsense_mediated_decay	-	1/19	-	-	-	-	-	-	-	-	0.565	1.344	0.0592	-
Female Brain	ADAM17	rs4798	rs56037103	0.820519	2	9551265	T	C	0.1346	2:9551265-9551265	T	intron_variant,NMD_transcript_variant	MODIFIER	ADAM17	ENSG00000151694	Transcript	ENST00000699317.1	nonsense_mediated_decay	-	1/17	-	-	-	-	-	-	-	-	0.565	1.344	0.0592	-
Female Brain	ADAM17	rs4798	rs56037103	0.820519	2	9551265	T	C	0.1346	2:9551265-9551265	T	intron_variant,NMD_transcript_variant	MODIFIER	ADAM17	ENSG00000151694	Transcript	ENST00000618923.2	nonsense_mediated_decay	-	1/7	-	-	-	-	-	-	-	-	0.565	1.344	0.0592	-
Female Brain	ADAM17	rs4798	rs56037103	0.820519	2	9551265	T	C	0.1346	2:9551265-9551265	T	intron_variant,NMD_transcript_variant	MODIFIER	ADAM17	ENSG00000151694	Transcript	ENST00000647610.1	nonsense_mediated_decay	-	1/14	-	-	-	-	-	-	-	-	0.565	1.344	0.0592	-
Female Brain	ADAM17	rs4798	rs56037103	0.820519	2	9551265	T	C	0.1346	2:9551265-9551265	T	intron_variant,NMD_transcript_variant	MODIFIER	ADAM17	ENSG00000151694	Transcript	ENST00000647622.1	nonsense_mediated_decay	-	1/11	-	-	-	-	-	-	-	-	0.565	1.344	0.0592	-
Female Brain	ADAM17	rs4798	rs56037103	0.820519	2	9551265	T	C	0.1346	2:9551265-9551265	T	intron_variant,NMD_transcript_variant	MODIFIER	ADAM17	ENSG00000151694	Transcript	ENST00000647979.1	nonsense_mediated_decay	-	1/15	-	-	-	-	-	-	-	-	0.565	1.344	0.0592	-
Female Brain	ADAM17	rs4798	rs56037103	0.820519	2	9551265	T	C	0.1346	2:9551265-9551265	T	intron_variant,non_coding_transcript_variant	MODIFIER	ADAM17	ENSG00000151694	Transcript	ENST00000648548.1	protein_coding_CDS_not_defined	-	2/19	-	-	-	-	-	-	-	-	0.565	1.344	0.0592	-
Female Brain	ADAM17	rs4798	rs56037103	0.820519	2	9551265	T	C	0.1346	2:9551265-9551265	T	intron_variant,non_coding_transcript_variant	MODIFIER	ADAM17	ENSG00000151694	Transcript	ENST00000648857.1	protein_coding_CDS_not_defined	-	1/18	-	-	-	-	-	-	-	-	0.565	1.344	0.0592	-
Female Brain	ADAM17	rs4798	rs56037103	0.820519	2	9551265	T	C	0.1346	2:9551265-9551265	T	intron_variant,non_coding_transcript_variant	MODIFIER	ADAM17	ENSG00000151694	Transcript	ENST00000649068.2	retained_intron	-	1/12	-	-	-	-	-	-	-	-	0.565	1.344	0.0592	-
Female Brain	ADAM17	rs4798	rs56037103	0.820519	2	9551265	T	C	0.1346	2:9551265-9551265	T	intron_variant,NMD_transcript_variant	MODIFIER	ADAM17	ENSG00000151694	Transcript	ENST00000649227.1	nonsense_mediated_decay	-	1/18	-	-	-	-	-	-	-	-	0.565	1.344	0.0592	-
Female Brain	ADAM17	rs4798	rs56037103	0.820519	2	9551265	T	C	0.1346	2:9551265-9551265	T	intron_variant,non_coding_transcript_variant	MODIFIER	ADAM17	ENSG00000151694	Transcript	ENST00000649972.1	retained_intron	-	1/12	-	-	-	-	-	-	-	-	0.565	1.344	0.0592	-
Female Brain	ADAM17	rs4798	rs56037103	0.820519	2	9551265	T	C	0.1346	2:9551265-9551265	T	intron_variant,non_coding_transcript_variant	MODIFIER	ADAM17	ENSG00000151694	Transcript	ENST00000699323.1	retained_intron	-	1/13	-	-	-	-	-	-	-	-	0.565	1.344	0.0592	-
Female Brain	ADAM17	rs4798	rs56037103	0.820519	2	9551265	T	C	0.1346	2:9551265-9551265	T	intron_variant	MODIFIER	ADAM17	ENSG00000151694	Transcript	ENST00000699318.1	protein_coding	-	1/17	-	-	-	-	-	-	-	-	0.565	1.344	0.0592	-
Female Brain	ADAM17	rs4798	rs56037103	0.820519	2	9551265	T	C	0.1346	2:9551265-9551265	T	intron_variant,non_coding_transcript_variant	MODIFIER	ADAM17	ENSG00000151694	Transcript	ENST00000699319.1	retained_intron	-	1/18	-	-	-	-	-	-	-	-	0.565	1.344	0.0592	-
Female Brain	ADAM17	rs4798	rs56037103	0.820519	2	9551265	T	C	0.1346	2:9551265-9551265	T	intron_variant,NMD_transcript_variant	MODIFIER	ADAM17	ENSG00000151694	Transcript	ENST00000699321.1	nonsense_mediated_decay	-	1/17	-	-	-	-	-	-	-	-	0.565	1.344	0.0592	-
Female Brain	ADAM17	rs4798	rs56037103	0.820519	2	9551265	T	C	0.1346	2:9551265-9551265	T	regulatory_region_variant	MODIFIER	-	-	RegulatoryFeature	ENSR2_89KPB	enhancer	-	-	-	-	-	-	-	-	-	-	-	1.344	0.0592	-
Female Brain	ADAM17	rs4798	rs56037103	0.820519	2	9551265	T	C	0.1346	2:9551265-9551265	T	intron_variant	MODIFIER	ADAM17	ENSG00000151694	Transcript	ENST00000699324.1	protein_coding	-	1/12	-	-	-	-	-	-	-	-	0.565	1.344	0.0592	-
Female Brain	ADAM17	rs4798	rs56037103	0.820519	2	9551265	T	C	0.1346	2:9551265-9551265	T	intron_variant	MODIFIER	ADAM17	ENSG00000151694	Transcript	ENST00000699325.1	protein_coding	-	1/13	-	-	-	-	-	-	-	-	0.565	1.344	0.0592	-
Female Brain	ADAM17	rs4798	rs56037103	0.820519	2	9551265	T	C	0.1346	2:9551265-9551265	T	intron_variant,non_coding_transcript_variant	MODIFIER	ADAM17	ENSG00000151694	Transcript	ENST00000699326.1	retained_intron	-	1/5	-	-	-	-	-	-	-	-	0.565	1.344	0.0592	-
Female Brain	ADAM17	rs4798	rs62119384	0.823225	2	9554649	C	A	0.0932	2:9554649-9554649	C	intron_variant,NMD_transcript_variant	MODIFIER	ADAM17	ENSG00000151694	Transcript	ENST00000699317.1	nonsense_mediated_decay	-	1/17	-	-	-	-	-	-	-	-	0.565	4.5	0.409907	-
Female Brain	ADAM17	rs4798	rs62119384	0.823225	2	9554649	C	A	0.0932	2:9554649-9554649	C	intron_variant	MODIFIER	ADAM17	ENSG00000151694	Transcript	ENST00000699318.1	protein_coding	-	1/17	-	-	-	-	-	-	-	-	0.565	4.5	0.409907	-
Female Brain	ADAM17	rs4798	rs62119384	0.823225	2	9554649	C	A	0.0932	2:9554649-9554649	C	intron_variant,non_coding_transcript_variant	MODIFIER	ADAM17	ENSG00000151694	Transcript	ENST00000699319.1	retained_intron	-	1/18	-	-	-	-	-	-	-	-	0.565	4.5	0.409907	-
Female Brain	ADAM17	rs4798	rs62119384	0.823225	2	9554649	C	A	0.0932	2:9554649-9554649	C	intron_variant,NMD_transcript_variant	MODIFIER	ADAM17	ENSG00000151694	Transcript	ENST00000699321.1	nonsense_mediated_decay	-	1/17	-	-	-	-	-	-	-	-	0.565	4.5	0.409907	-
Female Brain	ADAM17	rs4798	rs62119384	0.823225	2	9554649	C	A	0.0932	2:9554649-9554649	C	intron_variant,non_coding_transcript_variant	MODIFIER	ADAM17	ENSG00000151694	Transcript	ENST00000699323.1	retained_intron	-	1/13	-	-	-	-	-	-	-	-	0.565	4.5	0.409907	-
Female Brain	ADAM17	rs4798	rs62119384	0.823225	2	9554649	C	A	0.0932	2:9554649-9554649	C	intron_variant	MODIFIER	ADAM17	ENSG00000151694	Transcript	ENST00000310823.8	protein_coding	-	1/18	-	-	-	-	-	-	-	-	0.565	4.5	0.409907	-
Female Brain	ADAM17	rs4798	rs62119384	0.823225	2	9554649	C	A	0.0932	2:9554649-9554649	C	intron_variant,non_coding_transcript_variant	MODIFIER	ADAM17	ENSG00000151694	Transcript	ENST00000478059.1	retained_intron	-	1/4	-	-	-	-	-	-	-	-	0.565	4.5	0.409907	-
Female Brain	ADAM17	rs4798	rs62119384	0.823225	2	9554649	C	A	0.0932	2:9554649-9554649	C	upstream_gene_variant	MODIFIER	-	ENSG00000271855	Transcript	ENST00000607241.2	lncRNA	-	-	-	-	-	-	-	-	-	-	-	4.5	0.409907	-
Female Brain	ADAM17	rs4798	rs62119384	0.823225	2	9554649	C	A	0.0932	2:9554649-9554649	C	intron_variant,NMD_transcript_variant	MODIFIER	ADAM17	ENSG00000151694	Transcript	ENST00000618923.2	nonsense_mediated_decay	-	1/7	-	-	-	-	-	-	-	-	0.565	4.5	0.409907	-
Female Brain	ADAM17	rs4798	rs62119384	0.823225	2	9554649	C	A	0.0932	2:9554649-9554649	C	intron_variant,NMD_transcript_variant	MODIFIER	ADAM17	ENSG00000151694	Transcript	ENST00000647610.1	nonsense_mediated_decay	-	1/14	-	-	-	-	-	-	-	-	0.565	4.5	0.409907	-
Female Brain	ADAM17	rs4798	rs62119384	0.823225	2	9554649	C	A	0.0932	2:9554649-9554649	C	intron_variant	MODIFIER	ADAM17	ENSG00000151694	Transcript	ENST00000699324.1	protein_coding	-	1/12	-	-	-	-	-	-	-	-	0.565	4.5	0.409907	-
Female Brain	ADAM17	rs4798	rs62119384	0.823225	2	9554649	C	A	0.0932	2:9554649-9554649	C	intron_variant	MODIFIER	ADAM17	ENSG00000151694	Transcript	ENST00000699325.1	protein_coding	-	1/13	-	-	-	-	-	-	-	-	0.565	4.5	0.409907	-
Female Brain	ADAM17	rs4798	rs62119384	0.823225	2	9554649	C	A	0.0932	2:9554649-9554649	C	intron_variant,non_coding_transcript_variant	MODIFIER	ADAM17	ENSG00000151694	Transcript	ENST00000699326.1	retained_intron	-	1/5	-	-	-	-	-	-	-	-	0.565	4.5	0.409907	-
Female Brain	ADAM17	rs4798	rs62119384	0.823225	2	9554649	C	A	0.0932	2:9554649-9554649	C	upstream_gene_variant	MODIFIER	-	ENSG00000271855	Transcript	ENST00000716659.1	lncRNA	-	-	-	-	-	-	-	-	-	-	-	4.5	0.409907	-
Female Brain	ADAM17	rs4798	rs62119384	0.823225	2	9554649	C	A	0.0932	2:9554649-9554649	C	upstream_gene_variant	MODIFIER	-	ENSG00000271855	Transcript	ENST00000716660.1	lncRNA	-	-	-	-	-	-	-	-	-	-	-	4.5	0.409907	-
Female Brain	ADAM17	rs4798	rs62119384	0.823225	2	9554649	C	A	0.0932	2:9554649-9554649	C	upstream_gene_variant	MODIFIER	-	ENSG00000271855	Transcript	ENST00000830797.1	lncRNA	-	-	-	-	-	-	-	-	-	-	-	4.5	0.409907	-
Female Brain	ADAM17	rs4798	rs62119384	0.823225	2	9554649	C	A	0.0932	2:9554649-9554649	C	intron_variant,non_coding_transcript_variant	MODIFIER	ADAM17	ENSG00000151694	Transcript	ENST00000649972.1	retained_intron	-	1/12	-	-	-	-	-	-	-	-	0.565	4.5	0.409907	-
Female Brain	ADAM17	rs4798	rs62119384	0.823225	2	9554649	C	A	0.0932	2:9554649-9554649	C	intron_variant,NMD_transcript_variant	MODIFIER	ADAM17	ENSG00000151694	Transcript	ENST00000650116.1	nonsense_mediated_decay	-	1/18	-	-	-	-	-	-	-	-	0.565	4.5	0.409907	-
Female Brain	ADAM17	rs4798	rs62119384	0.823225	2	9554649	C	A	0.0932	2:9554649-9554649	C	upstream_gene_variant	MODIFIER	ADAM17	ENSG00000151694	Transcript	ENST00000650241.1	protein_coding_CDS_not_defined	-	-	-	-	-	-	-	-	-	-	-	4.5	0.409907	-
Female Brain	ADAM17	rs4798	rs62119384	0.823225	2	9554649	C	A	0.0932	2:9554649-9554649	C	intron_variant,NMD_transcript_variant	MODIFIER	ADAM17	ENSG00000151694	Transcript	ENST00000699316.1	nonsense_mediated_decay	-	1/19	-	-	-	-	-	-	-	-	0.565	4.5	0.409907	-
Female Brain	ADAM17	rs4798	rs62119384	0.823225	2	9554649	C	A	0.0932	2:9554649-9554649	C	intron_variant,NMD_transcript_variant	MODIFIER	ADAM17	ENSG00000151694	Transcript	ENST00000647979.1	nonsense_mediated_decay	-	1/15	-	-	-	-	-	-	-	-	0.565	4.5	0.409907	-
Female Brain	ADAM17	rs4798	rs62119384	0.823225	2	9554649	C	A	0.0932	2:9554649-9554649	C	intron_variant,non_coding_transcript_variant	MODIFIER	ADAM17	ENSG00000151694	Transcript	ENST00000648548.1	protein_coding_CDS_not_defined	-	1/19	-	-	-	-	-	-	-	-	0.565	4.5	0.409907	-
Female Brain	ADAM17	rs4798	rs62119384	0.823225	2	9554649	C	A	0.0932	2:9554649-9554649	C	intron_variant,non_coding_transcript_variant	MODIFIER	ADAM17	ENSG00000151694	Transcript	ENST00000648857.1	protein_coding_CDS_not_defined	-	1/18	-	-	-	-	-	-	-	-	0.565	4.5	0.409907	-
Female Brain	ADAM17	rs4798	rs62119384	0.823225	2	9554649	C	A	0.0932	2:9554649-9554649	C	intron_variant,NMD_transcript_variant	MODIFIER	ADAM17	ENSG00000151694	Transcript	ENST00000647622.1	nonsense_mediated_decay	-	1/11	-	-	-	-	-	-	-	-	0.565	4.5	0.409907	-
Female Brain	ADAM17	rs4798	rs62119384	0.823225	2	9554649	C	A	0.0932	2:9554649-9554649	C	intron_variant,NMD_transcript_variant	MODIFIER	ADAM17	ENSG00000151694	Transcript	ENST00000649227.1	nonsense_mediated_decay	-	1/18	-	-	-	-	-	-	-	-	0.565	4.5	0.409907	-
Female Brain	ADAM17	rs4798	rs62119384	0.823225	2	9554649	C	A	0.0932	2:9554649-9554649	C	intron_variant,non_coding_transcript_variant	MODIFIER	ADAM17	ENSG00000151694	Transcript	ENST00000649068.2	retained_intron	-	1/12	-	-	-	-	-	-	-	-	0.565	4.5	0.409907	-
Female Brain	ADAM17	rs4798	rs55790676	0.807486	2	9555759	T	G	0.0996	2:9555759-9555759	T	5_prime_UTR_variant,NMD_transcript_variant	MODIFIER	ADAM17	ENSG00000151694	Transcript	ENST00000647622.1	nonsense_mediated_decay	1/12	-	26	-	-	-	-	-	-	benign	0.565	12.79	1.2834	-
Female Brain	ADAM17	rs4798	rs55790676	0.807486	2	9555759	T	G	0.0996	2:9555759-9555759	T	upstream_gene_variant	MODIFIER	ADAM17	ENSG00000151694	Transcript	ENST00000647979.1	nonsense_mediated_decay	-	-	-	-	-	-	-	-	-	benign	-	12.79	1.2834	-
Female Brain	ADAM17	rs4798	rs55790676	0.807486	2	9555759	T	G	0.0996	2:9555759-9555759	T	upstream_gene_variant	MODIFIER	ADAM17	ENSG00000151694	Transcript	ENST00000647610.1	nonsense_mediated_decay	-	-	-	-	-	-	-	-	-	benign	-	12.79	1.2834	-
Female Brain	ADAM17	rs4798	rs55790676	0.807486	2	9555759	T	G	0.0996	2:9555759-9555759	T	5_prime_UTR_variant	MODIFIER	ADAM17	ENSG00000151694	Transcript	ENST00000310823.8	protein_coding	1/19	-	72	-	-	-	-	-	-	benign	0.565	12.79	1.2834	-
Female Brain	ADAM17	rs4798	rs55790676	0.807486	2	9555759	T	G	0.0996	2:9555759-9555759	T	non_coding_transcript_exon_variant	MODIFIER	ADAM17	ENSG00000151694	Transcript	ENST00000478059.1	retained_intron	1/5	-	16	-	-	-	-	-	-	benign	0.565	12.79	1.2834	-
Female Brain	ADAM17	rs4798	rs55790676	0.807486	2	9555759	T	G	0.0996	2:9555759-9555759	T	upstream_gene_variant	MODIFIER	-	ENSG00000271855	Transcript	ENST00000607241.2	lncRNA	-	-	-	-	-	-	-	-	-	benign	-	12.79	1.2834	-
Female Brain	ADAM17	rs4798	rs55790676	0.807486	2	9555759	T	G	0.0996	2:9555759-9555759	T	5_prime_UTR_variant,NMD_transcript_variant	MODIFIER	ADAM17	ENSG00000151694	Transcript	ENST00000618923.2	nonsense_mediated_decay	1/8	-	34	-	-	-	-	-	-	benign	0.565	12.79	1.2834	-
Female Brain	ADAM17	rs4798	rs55790676	0.807486	2	9555759	T	G	0.0996	2:9555759-9555759	T	5_prime_UTR_variant	MODIFIER	ADAM17	ENSG00000151694	Transcript	ENST00000699318.1	protein_coding	1/18	-	81	-	-	-	-	-	-	benign	0.565	12.79	1.2834	-
Female Brain	ADAM17	rs4798	rs55790676	0.807486	2	9555759	T	G	0.0996	2:9555759-9555759	T	non_coding_transcript_exon_variant	MODIFIER	ADAM17	ENSG00000151694	Transcript	ENST00000699319.1	retained_intron	1/19	-	88	-	-	-	-	-	-	benign	0.565	12.79	1.2834	-
Female Brain	ADAM17	rs4798	rs55790676	0.807486	2	9555759	T	G	0.0996	2:9555759-9555759	T	5_prime_UTR_variant,NMD_transcript_variant	MODIFIER	ADAM17	ENSG00000151694	Transcript	ENST00000699321.1	nonsense_mediated_decay	1/18	-	16	-	-	-	-	-	-	benign	0.565	12.79	1.2834	-
Female Brain	ADAM17	rs4798	rs55790676	0.807486	2	9555759	T	G	0.0996	2:9555759-9555759	T	upstream_gene_variant	MODIFIER	ADAM17	ENSG00000151694	Transcript	ENST00000699323.1	retained_intron	-	-	-	-	-	-	-	-	-	benign	-	12.79	1.2834	-
Female Brain	ADAM17	rs4798	rs55790676	0.807486	2	9555759	T	G	0.0996	2:9555759-9555759	T	upstream_gene_variant	MODIFIER	ADAM17	ENSG00000151694	Transcript	ENST00000648548.1	protein_coding_CDS_not_defined	-	-	-	-	-	-	-	-	-	benign	-	12.79	1.2834	-
Female Brain	ADAM17	rs4798	rs55790676	0.807486	2	9555759	T	G	0.0996	2:9555759-9555759	T	intron_variant,non_coding_transcript_variant	MODIFIER	ADAM17	ENSG00000151694	Transcript	ENST00000648857.1	protein_coding_CDS_not_defined	-	1/18	-	-	-	-	-	-	-	benign	0.565	12.79	1.2834	-
Female Brain	ADAM17	rs4798	rs55790676	0.807486	2	9555759	T	G	0.0996	2:9555759-9555759	T	non_coding_transcript_exon_variant	MODIFIER	ADAM17	ENSG00000151694	Transcript	ENST00000649068.2	retained_intron	1/13	-	26	-	-	-	-	-	-	benign	0.565	12.79	1.2834	-
Female Brain	ADAM17	rs4798	rs55790676	0.807486	2	9555759	T	G	0.0996	2:9555759-9555759	T	5_prime_UTR_variant,NMD_transcript_variant	MODIFIER	ADAM17	ENSG00000151694	Transcript	ENST00000649227.1	nonsense_mediated_decay	1/19	-	30	-	-	-	-	-	-	benign	0.565	12.79	1.2834	-
Female Brain	ADAM17	rs4798	rs55790676	0.807486	2	9555759	T	G	0.0996	2:9555759-9555759	T	non_coding_transcript_exon_variant	MODIFIER	ADAM17	ENSG00000151694	Transcript	ENST00000649972.1	retained_intron	1/13	-	20	-	-	-	-	-	-	benign	0.565	12.79	1.2834	-
Female Brain	ADAM17	rs4798	rs55790676	0.807486	2	9555759	T	G	0.0996	2:9555759-9555759	T	upstream_gene_variant	MODIFIER	ADAM17	ENSG00000151694	Transcript	ENST00000650116.1	nonsense_mediated_decay	-	-	-	-	-	-	-	-	-	benign	-	12.79	1.2834	-
Female Brain	ADAM17	rs4798	rs55790676	0.807486	2	9555759	T	G	0.0996	2:9555759-9555759	T	upstream_gene_variant	MODIFIER	ADAM17	ENSG00000151694	Transcript	ENST00000650241.1	protein_coding_CDS_not_defined	-	-	-	-	-	-	-	-	-	benign	-	12.79	1.2834	-
Female Brain	ADAM17	rs4798	rs55790676	0.807486	2	9555759	T	G	0.0996	2:9555759-9555759	T	5_prime_UTR_variant,NMD_transcript_variant	MODIFIER	ADAM17	ENSG00000151694	Transcript	ENST00000699316.1	nonsense_mediated_decay	1/20	-	24	-	-	-	-	-	-	benign	0.565	12.79	1.2834	-
Female Brain	ADAM17	rs4798	rs55790676	0.807486	2	9555759	T	G	0.0996	2:9555759-9555759	T	5_prime_UTR_variant,NMD_transcript_variant	MODIFIER	ADAM17	ENSG00000151694	Transcript	ENST00000699317.1	nonsense_mediated_decay	1/18	-	69	-	-	-	-	-	-	benign	0.565	12.79	1.2834	-
Female Brain	ADAM17	rs4798	rs55790676	0.807486	2	9555759	T	G	0.0996	2:9555759-9555759	T	5_prime_UTR_variant	MODIFIER	ADAM17	ENSG00000151694	Transcript	ENST00000699324.1	protein_coding	1/13	-	90	-	-	-	-	-	-	benign	0.565	12.79	1.2834	-
Female Brain	ADAM17	rs4798	rs55790676	0.807486	2	9555759	T	G	0.0996	2:9555759-9555759	T	5_prime_UTR_variant	MODIFIER	ADAM17	ENSG00000151694	Transcript	ENST00000699325.1	protein_coding	1/14	-	26	-	-	-	-	-	-	benign	0.565	12.79	1.2834	-
Female Brain	ADAM17	rs4798	rs55790676	0.807486	2	9555759	T	G	0.0996	2:9555759-9555759	T	upstream_gene_variant	MODIFIER	ADAM17	ENSG00000151694	Transcript	ENST00000699326.1	retained_intron	-	-	-	-	-	-	-	-	-	benign	-	12.79	1.2834	-
Female Brain	ADAM17	rs4798	rs55790676	0.807486	2	9555759	T	G	0.0996	2:9555759-9555759	T	upstream_gene_variant	MODIFIER	-	ENSG00000271855	Transcript	ENST00000716659.1	lncRNA	-	-	-	-	-	-	-	-	-	benign	-	12.79	1.2834	-
Female Brain	ADAM17	rs4798	rs55790676	0.807486	2	9555759	T	G	0.0996	2:9555759-9555759	T	upstream_gene_variant	MODIFIER	-	ENSG00000271855	Transcript	ENST00000716660.1	lncRNA	-	-	-	-	-	-	-	-	-	benign	-	12.79	1.2834	-
Female Brain	ADAM17	rs4798	rs55790676	0.807486	2	9555759	T	G	0.0996	2:9555759-9555759	T	upstream_gene_variant	MODIFIER	-	ENSG00000271855	Transcript	ENST00000830797.1	lncRNA	-	-	-	-	-	-	-	-	-	benign	-	12.79	1.2834	-
Female Brain	ADAM17	rs4798	rs55790676	0.807486	2	9555759	T	G	0.0996	2:9555759-9555759	T	regulatory_region_variant	MODIFIER	-	-	RegulatoryFeature	ENSR2_CXL7	enhancer	-	-	-	-	-	-	-	-	-	benign	-	12.79	1.2834	-
Female Brain	ADAM17	rs4798	rs2177639	0.806708	2	9556435	G	T	0.1386	2:9556435-9556435	G	upstream_gene_variant	MODIFIER	ADAM17	ENSG00000151694	Transcript	ENST00000647979.1	nonsense_mediated_decay	-	-	-	-	-	-	-	-	-	-	-	1.61	0.106673	-
Female Brain	ADAM17	rs4798	rs2177639	0.806708	2	9556435	G	T	0.1386	2:9556435-9556435	G	upstream_gene_variant	MODIFIER	ADAM17	ENSG00000151694	Transcript	ENST00000618923.2	nonsense_mediated_decay	-	-	-	-	-	-	-	-	-	-	-	1.61	0.106673	-
Female Brain	ADAM17	rs4798	rs2177639	0.806708	2	9556435	G	T	0.1386	2:9556435-9556435	G	upstream_gene_variant	MODIFIER	ADAM17	ENSG00000151694	Transcript	ENST00000647610.1	nonsense_mediated_decay	-	-	-	-	-	-	-	-	-	-	-	1.61	0.106673	-
Female Brain	ADAM17	rs4798	rs2177639	0.806708	2	9556435	G	T	0.1386	2:9556435-9556435	G	upstream_gene_variant	MODIFIER	ADAM17	ENSG00000151694	Transcript	ENST00000647622.1	nonsense_mediated_decay	-	-	-	-	-	-	-	-	-	-	-	1.61	0.106673	-
Female Brain	ADAM17	rs4798	rs2177639	0.806708	2	9556435	G	T	0.1386	2:9556435-9556435	G	upstream_gene_variant	MODIFIER	ADAM17	ENSG00000151694	Transcript	ENST00000699316.1	nonsense_mediated_decay	-	-	-	-	-	-	-	-	-	-	-	1.61	0.106673	-
Female Brain	ADAM17	rs4798	rs2177639	0.806708	2	9556435	G	T	0.1386	2:9556435-9556435	G	upstream_gene_variant	MODIFIER	ADAM17	ENSG00000151694	Transcript	ENST00000699317.1	nonsense_mediated_decay	-	-	-	-	-	-	-	-	-	-	-	1.61	0.106673	-
Female Brain	ADAM17	rs4798	rs2177639	0.806708	2	9556435	G	T	0.1386	2:9556435-9556435	G	upstream_gene_variant	MODIFIER	ADAM17	ENSG00000151694	Transcript	ENST00000699318.1	protein_coding	-	-	-	-	-	-	-	-	-	-	-	1.61	0.106673	-
Female Brain	ADAM17	rs4798	rs2177639	0.806708	2	9556435	G	T	0.1386	2:9556435-9556435	G	upstream_gene_variant	MODIFIER	ADAM17	ENSG00000151694	Transcript	ENST00000699319.1	retained_intron	-	-	-	-	-	-	-	-	-	-	-	1.61	0.106673	-
Female Brain	ADAM17	rs4798	rs2177639	0.806708	2	9556435	G	T	0.1386	2:9556435-9556435	G	upstream_gene_variant	MODIFIER	ADAM17	ENSG00000151694	Transcript	ENST00000699321.1	nonsense_mediated_decay	-	-	-	-	-	-	-	-	-	-	-	1.61	0.106673	-
Female Brain	ADAM17	rs4798	rs2177639	0.806708	2	9556435	G	T	0.1386	2:9556435-9556435	G	upstream_gene_variant	MODIFIER	ADAM17	ENSG00000151694	Transcript	ENST00000699323.1	retained_intron	-	-	-	-	-	-	-	-	-	-	-	1.61	0.106673	-
Female Brain	ADAM17	rs4798	rs2177639	0.806708	2	9556435	G	T	0.1386	2:9556435-9556435	G	upstream_gene_variant	MODIFIER	ADAM17	ENSG00000151694	Transcript	ENST00000648548.1	protein_coding_CDS_not_defined	-	-	-	-	-	-	-	-	-	-	-	1.61	0.106673	-
Female Brain	ADAM17	rs4798	rs2177639	0.806708	2	9556435	G	T	0.1386	2:9556435-9556435	G	intron_variant,non_coding_transcript_variant	MODIFIER	ADAM17	ENSG00000151694	Transcript	ENST00000648857.1	protein_coding_CDS_not_defined	-	1/18	-	-	-	-	-	-	-	-	0.565	1.61	0.106673	-
Female Brain	ADAM17	rs4798	rs2177639	0.806708	2	9556435	G	T	0.1386	2:9556435-9556435	G	upstream_gene_variant	MODIFIER	ADAM17	ENSG00000151694	Transcript	ENST00000649068.2	retained_intron	-	-	-	-	-	-	-	-	-	-	-	1.61	0.106673	-
Female Brain	ADAM17	rs4798	rs2177639	0.806708	2	9556435	G	T	0.1386	2:9556435-9556435	G	upstream_gene_variant	MODIFIER	ADAM17	ENSG00000151694	Transcript	ENST00000649227.1	nonsense_mediated_decay	-	-	-	-	-	-	-	-	-	-	-	1.61	0.106673	-
Female Brain	ADAM17	rs4798	rs2177639	0.806708	2	9556435	G	T	0.1386	2:9556435-9556435	G	upstream_gene_variant	MODIFIER	ADAM17	ENSG00000151694	Transcript	ENST00000649972.1	retained_intron	-	-	-	-	-	-	-	-	-	-	-	1.61	0.106673	-
Female Brain	ADAM17	rs4798	rs2177639	0.806708	2	9556435	G	T	0.1386	2:9556435-9556435	G	upstream_gene_variant	MODIFIER	ADAM17	ENSG00000151694	Transcript	ENST00000650116.1	nonsense_mediated_decay	-	-	-	-	-	-	-	-	-	-	-	1.61	0.106673	-
Female Brain	ADAM17	rs4798	rs2177639	0.806708	2	9556435	G	T	0.1386	2:9556435-9556435	G	upstream_gene_variant	MODIFIER	ADAM17	ENSG00000151694	Transcript	ENST00000650241.1	protein_coding_CDS_not_defined	-	-	-	-	-	-	-	-	-	-	-	1.61	0.106673	-
Female Brain	ADAM17	rs4798	rs2177639	0.806708	2	9556435	G	T	0.1386	2:9556435-9556435	G	upstream_gene_variant	MODIFIER	ADAM17	ENSG00000151694	Transcript	ENST00000310823.8	protein_coding	-	-	-	-	-	-	-	-	-	-	-	1.61	0.106673	-
Female Brain	ADAM17	rs4798	rs2177639	0.806708	2	9556435	G	T	0.1386	2:9556435-9556435	G	upstream_gene_variant	MODIFIER	ADAM17	ENSG00000151694	Transcript	ENST00000478059.1	retained_intron	-	-	-	-	-	-	-	-	-	-	-	1.61	0.106673	-
Female Brain	ADAM17	rs4798	rs2177639	0.806708	2	9556435	G	T	0.1386	2:9556435-9556435	G	non_coding_transcript_exon_variant	MODIFIER	-	ENSG00000271855	Transcript	ENST00000607241.2	lncRNA	1/1	-	562	-	-	-	-	-	-	-	-	1.61	0.106673	-
Female Brain	ADAM17	rs4798	rs2177639	0.806708	2	9556435	G	T	0.1386	2:9556435-9556435	G	regulatory_region_variant	MODIFIER	-	-	RegulatoryFeature	ENSR2_B3W7L	enhancer	-	-	-	-	-	-	-	-	-	-	-	1.61	0.106673	-
Female Brain	ADAM17	rs4798	rs2177639	0.806708	2	9556435	G	T	0.1386	2:9556435-9556435	G	upstream_gene_variant	MODIFIER	ADAM17	ENSG00000151694	Transcript	ENST00000699326.1	retained_intron	-	-	-	-	-	-	-	-	-	-	-	1.61	0.106673	-
Female Brain	ADAM17	rs4798	rs2177639	0.806708	2	9556435	G	T	0.1386	2:9556435-9556435	G	non_coding_transcript_exon_variant	MODIFIER	-	ENSG00000271855	Transcript	ENST00000716659.1	lncRNA	1/3	-	150	-	-	-	-	-	-	-	-	1.61	0.106673	-
Female Brain	ADAM17	rs4798	rs2177639	0.806708	2	9556435	G	T	0.1386	2:9556435-9556435	G	upstream_gene_variant	MODIFIER	ADAM17	ENSG00000151694	Transcript	ENST00000699324.1	protein_coding	-	-	-	-	-	-	-	-	-	-	-	1.61	0.106673	-
Female Brain	ADAM17	rs4798	rs2177639	0.806708	2	9556435	G	T	0.1386	2:9556435-9556435	G	upstream_gene_variant	MODIFIER	ADAM17	ENSG00000151694	Transcript	ENST00000699325.1	protein_coding	-	-	-	-	-	-	-	-	-	-	-	1.61	0.106673	-
Female Brain	ADAM17	rs4798	rs2177639	0.806708	2	9556435	G	T	0.1386	2:9556435-9556435	G	non_coding_transcript_exon_variant	MODIFIER	-	ENSG00000271855	Transcript	ENST00000716660.1	lncRNA	1/3	-	121	-	-	-	-	-	-	-	-	1.61	0.106673	-
Female Brain	ADAM17	rs4798	rs2177639	0.806708	2	9556435	G	T	0.1386	2:9556435-9556435	G	non_coding_transcript_exon_variant	MODIFIER	-	ENSG00000271855	Transcript	ENST00000830797.1	lncRNA	1/2	-	94	-	-	-	-	-	-	-	-	1.61	0.106673	-
Female Brain	ADAM17	rs4798	rs11684747	0.818196	2	9557042	G	A	0.1346	2:9557042-9557042	G	upstream_gene_variant	MODIFIER	ADAM17	ENSG00000151694	Transcript	ENST00000699317.1	nonsense_mediated_decay	-	-	-	-	-	-	-	-	-	-	-	4.107	0.374698	-
Female Brain	ADAM17	rs4798	rs11684747	0.818196	2	9557042	G	A	0.1346	2:9557042-9557042	G	upstream_gene_variant	MODIFIER	ADAM17	ENSG00000151694	Transcript	ENST00000699318.1	protein_coding	-	-	-	-	-	-	-	-	-	-	-	4.107	0.374698	-
Female Brain	ADAM17	rs4798	rs11684747	0.818196	2	9557042	G	A	0.1346	2:9557042-9557042	G	upstream_gene_variant	MODIFIER	ADAM17	ENSG00000151694	Transcript	ENST00000699323.1	retained_intron	-	-	-	-	-	-	-	-	-	-	-	4.107	0.374698	-
Female Brain	ADAM17	rs4798	rs11684747	0.818196	2	9557042	G	A	0.1346	2:9557042-9557042	G	upstream_gene_variant	MODIFIER	ADAM17	ENSG00000151694	Transcript	ENST00000699324.1	protein_coding	-	-	-	-	-	-	-	-	-	-	-	4.107	0.374698	-
Female Brain	ADAM17	rs4798	rs11684747	0.818196	2	9557042	G	A	0.1346	2:9557042-9557042	G	upstream_gene_variant	MODIFIER	ADAM17	ENSG00000151694	Transcript	ENST00000699319.1	retained_intron	-	-	-	-	-	-	-	-	-	-	-	4.107	0.374698	-
Female Brain	ADAM17	rs4798	rs11684747	0.818196	2	9557042	G	A	0.1346	2:9557042-9557042	G	upstream_gene_variant	MODIFIER	ADAM17	ENSG00000151694	Transcript	ENST00000699321.1	nonsense_mediated_decay	-	-	-	-	-	-	-	-	-	-	-	4.107	0.374698	-
Female Brain	ADAM17	rs4798	rs11684747	0.818196	2	9557042	G	A	0.1346	2:9557042-9557042	G	upstream_gene_variant	MODIFIER	ADAM17	ENSG00000151694	Transcript	ENST00000699316.1	nonsense_mediated_decay	-	-	-	-	-	-	-	-	-	-	-	4.107	0.374698	-
Female Brain	ADAM17	rs4798	rs11684747	0.818196	2	9557042	G	A	0.1346	2:9557042-9557042	G	upstream_gene_variant	MODIFIER	ADAM17	ENSG00000151694	Transcript	ENST00000310823.8	protein_coding	-	-	-	-	-	-	-	-	-	-	-	4.107	0.374698	-
Female Brain	ADAM17	rs4798	rs11684747	0.818196	2	9557042	G	A	0.1346	2:9557042-9557042	G	upstream_gene_variant	MODIFIER	ADAM17	ENSG00000151694	Transcript	ENST00000478059.1	retained_intron	-	-	-	-	-	-	-	-	-	-	-	4.107	0.374698	-
Female Brain	ADAM17	rs4798	rs11684747	0.818196	2	9557042	G	A	0.1346	2:9557042-9557042	G	non_coding_transcript_exon_variant	MODIFIER	-	ENSG00000271855	Transcript	ENST00000607241.2	lncRNA	1/1	-	1169	-	-	-	-	-	-	-	-	4.107	0.374698	-
Female Brain	ADAM17	rs4798	rs11684747	0.818196	2	9557042	G	A	0.1346	2:9557042-9557042	G	upstream_gene_variant	MODIFIER	ADAM17	ENSG00000151694	Transcript	ENST00000618923.2	nonsense_mediated_decay	-	-	-	-	-	-	-	-	-	-	-	4.107	0.374698	-
Female Brain	ADAM17	rs4798	rs11684747	0.818196	2	9557042	G	A	0.1346	2:9557042-9557042	G	upstream_gene_variant	MODIFIER	ADAM17	ENSG00000151694	Transcript	ENST00000647610.1	nonsense_mediated_decay	-	-	-	-	-	-	-	-	-	-	-	4.107	0.374698	-
Female Brain	ADAM17	rs4798	rs11684747	0.818196	2	9557042	G	A	0.1346	2:9557042-9557042	G	upstream_gene_variant	MODIFIER	ADAM17	ENSG00000151694	Transcript	ENST00000647622.1	nonsense_mediated_decay	-	-	-	-	-	-	-	-	-	-	-	4.107	0.374698	-
Female Brain	ADAM17	rs4798	rs11684747	0.818196	2	9557042	G	A	0.1346	2:9557042-9557042	G	upstream_gene_variant	MODIFIER	ADAM17	ENSG00000151694	Transcript	ENST00000699325.1	protein_coding	-	-	-	-	-	-	-	-	-	-	-	4.107	0.374698	-
Female Brain	ADAM17	rs4798	rs11684747	0.818196	2	9557042	G	A	0.1346	2:9557042-9557042	G	upstream_gene_variant	MODIFIER	ADAM17	ENSG00000151694	Transcript	ENST00000699326.1	retained_intron	-	-	-	-	-	-	-	-	-	-	-	4.107	0.374698	-
Female Brain	ADAM17	rs4798	rs11684747	0.818196	2	9557042	G	A	0.1346	2:9557042-9557042	G	intron_variant,non_coding_transcript_variant	MODIFIER	-	ENSG00000271855	Transcript	ENST00000716659.1	lncRNA	-	1/2	-	-	-	-	-	-	-	-	-	4.107	0.374698	-
Female Brain	ADAM17	rs4798	rs11684747	0.818196	2	9557042	G	A	0.1346	2:9557042-9557042	G	intron_variant,non_coding_transcript_variant	MODIFIER	-	ENSG00000271855	Transcript	ENST00000716660.1	lncRNA	-	1/2	-	-	-	-	-	-	-	-	-	4.107	0.374698	-
Female Brain	ADAM17	rs4798	rs11684747	0.818196	2	9557042	G	A	0.1346	2:9557042-9557042	G	intron_variant,non_coding_transcript_variant	MODIFIER	-	ENSG00000271855	Transcript	ENST00000830797.1	lncRNA	-	1/1	-	-	-	-	-	-	-	-	-	4.107	0.374698	-
Female Brain	ADAM17	rs4798	rs11684747	0.818196	2	9557042	G	A	0.1346	2:9557042-9557042	G	upstream_gene_variant	MODIFIER	ADAM17	ENSG00000151694	Transcript	ENST00000649972.1	retained_intron	-	-	-	-	-	-	-	-	-	-	-	4.107	0.374698	-
Female Brain	ADAM17	rs4798	rs11684747	0.818196	2	9557042	G	A	0.1346	2:9557042-9557042	G	upstream_gene_variant	MODIFIER	ADAM17	ENSG00000151694	Transcript	ENST00000650116.1	nonsense_mediated_decay	-	-	-	-	-	-	-	-	-	-	-	4.107	0.374698	-
Female Brain	ADAM17	rs4798	rs11684747	0.818196	2	9557042	G	A	0.1346	2:9557042-9557042	G	upstream_gene_variant	MODIFIER	ADAM17	ENSG00000151694	Transcript	ENST00000648857.1	protein_coding_CDS_not_defined	-	-	-	-	-	-	-	-	-	-	-	4.107	0.374698	-
Female Brain	ADAM17	rs4798	rs11684747	0.818196	2	9557042	G	A	0.1346	2:9557042-9557042	G	upstream_gene_variant	MODIFIER	ADAM17	ENSG00000151694	Transcript	ENST00000649068.2	retained_intron	-	-	-	-	-	-	-	-	-	-	-	4.107	0.374698	-
Female Brain	ADAM17	rs4798	rs11684747	0.818196	2	9557042	G	A	0.1346	2:9557042-9557042	G	upstream_gene_variant	MODIFIER	ADAM17	ENSG00000151694	Transcript	ENST00000647979.1	nonsense_mediated_decay	-	-	-	-	-	-	-	-	-	-	-	4.107	0.374698	-
Female Brain	ADAM17	rs4798	rs11684747	0.818196	2	9557042	G	A	0.1346	2:9557042-9557042	G	upstream_gene_variant	MODIFIER	ADAM17	ENSG00000151694	Transcript	ENST00000648548.1	protein_coding_CDS_not_defined	-	-	-	-	-	-	-	-	-	-	-	4.107	0.374698	-
Female Brain	ADAM17	rs4798	rs11684747	0.818196	2	9557042	G	A	0.1346	2:9557042-9557042	G	upstream_gene_variant	MODIFIER	ADAM17	ENSG00000151694	Transcript	ENST00000649227.1	nonsense_mediated_decay	-	-	-	-	-	-	-	-	-	-	-	4.107	0.374698	-
Female Brain	ADAM17	rs4798	rs11689958	0.807598	2	9557277	A	G	0.1304	2:9557277-9557277	A	non_coding_transcript_exon_variant	MODIFIER	-	ENSG00000271855	Transcript	ENST00000607241.2	lncRNA	1/1	-	1404	-	-	-	-	-	-	-	-	0.529	-0.179272	-
Female Brain	ADAM17	rs4798	rs11689958	0.807598	2	9557277	A	G	0.1304	2:9557277-9557277	A	upstream_gene_variant	MODIFIER	ADAM17	ENSG00000151694	Transcript	ENST00000618923.2	nonsense_mediated_decay	-	-	-	-	-	-	-	-	-	-	-	0.529	-0.179272	-
Female Brain	ADAM17	rs4798	rs11689958	0.807598	2	9557277	A	G	0.1304	2:9557277-9557277	A	upstream_gene_variant	MODIFIER	ADAM17	ENSG00000151694	Transcript	ENST00000647622.1	nonsense_mediated_decay	-	-	-	-	-	-	-	-	-	-	-	0.529	-0.179272	-
Female Brain	ADAM17	rs4798	rs11689958	0.807598	2	9557277	A	G	0.1304	2:9557277-9557277	A	upstream_gene_variant	MODIFIER	ADAM17	ENSG00000151694	Transcript	ENST00000647979.1	nonsense_mediated_decay	-	-	-	-	-	-	-	-	-	-	-	0.529	-0.179272	-
Female Brain	ADAM17	rs4798	rs11689958	0.807598	2	9557277	A	G	0.1304	2:9557277-9557277	A	upstream_gene_variant	MODIFIER	ADAM17	ENSG00000151694	Transcript	ENST00000648548.1	protein_coding_CDS_not_defined	-	-	-	-	-	-	-	-	-	-	-	0.529	-0.179272	-
Female Brain	ADAM17	rs4798	rs11689958	0.807598	2	9557277	A	G	0.1304	2:9557277-9557277	A	upstream_gene_variant	MODIFIER	ADAM17	ENSG00000151694	Transcript	ENST00000647610.1	nonsense_mediated_decay	-	-	-	-	-	-	-	-	-	-	-	0.529	-0.179272	-
Female Brain	ADAM17	rs4798	rs11689958	0.807598	2	9557277	A	G	0.1304	2:9557277-9557277	A	upstream_gene_variant	MODIFIER	ADAM17	ENSG00000151694	Transcript	ENST00000310823.8	protein_coding	-	-	-	-	-	-	-	-	-	-	-	0.529	-0.179272	-
Female Brain	ADAM17	rs4798	rs11689958	0.807598	2	9557277	A	G	0.1304	2:9557277-9557277	A	upstream_gene_variant	MODIFIER	ADAM17	ENSG00000151694	Transcript	ENST00000478059.1	retained_intron	-	-	-	-	-	-	-	-	-	-	-	0.529	-0.179272	-
Female Brain	ADAM17	rs4798	rs11689958	0.807598	2	9557277	A	G	0.1304	2:9557277-9557277	A	upstream_gene_variant	MODIFIER	ADAM17	ENSG00000151694	Transcript	ENST00000699317.1	nonsense_mediated_decay	-	-	-	-	-	-	-	-	-	-	-	0.529	-0.179272	-
Female Brain	ADAM17	rs4798	rs11689958	0.807598	2	9557277	A	G	0.1304	2:9557277-9557277	A	upstream_gene_variant	MODIFIER	ADAM17	ENSG00000151694	Transcript	ENST00000699318.1	protein_coding	-	-	-	-	-	-	-	-	-	-	-	0.529	-0.179272	-
Female Brain	ADAM17	rs4798	rs11689958	0.807598	2	9557277	A	G	0.1304	2:9557277-9557277	A	upstream_gene_variant	MODIFIER	ADAM17	ENSG00000151694	Transcript	ENST00000699319.1	retained_intron	-	-	-	-	-	-	-	-	-	-	-	0.529	-0.179272	-
Female Brain	ADAM17	rs4798	rs11689958	0.807598	2	9557277	A	G	0.1304	2:9557277-9557277	A	upstream_gene_variant	MODIFIER	ADAM17	ENSG00000151694	Transcript	ENST00000699321.1	nonsense_mediated_decay	-	-	-	-	-	-	-	-	-	-	-	0.529	-0.179272	-
Female Brain	ADAM17	rs4798	rs11689958	0.807598	2	9557277	A	G	0.1304	2:9557277-9557277	A	upstream_gene_variant	MODIFIER	ADAM17	ENSG00000151694	Transcript	ENST00000699323.1	retained_intron	-	-	-	-	-	-	-	-	-	-	-	0.529	-0.179272	-
Female Brain	ADAM17	rs4798	rs11689958	0.807598	2	9557277	A	G	0.1304	2:9557277-9557277	A	upstream_gene_variant	MODIFIER	ADAM17	ENSG00000151694	Transcript	ENST00000699324.1	protein_coding	-	-	-	-	-	-	-	-	-	-	-	0.529	-0.179272	-
Female Brain	ADAM17	rs4798	rs11689958	0.807598	2	9557277	A	G	0.1304	2:9557277-9557277	A	upstream_gene_variant	MODIFIER	ADAM17	ENSG00000151694	Transcript	ENST00000699325.1	protein_coding	-	-	-	-	-	-	-	-	-	-	-	0.529	-0.179272	-
Female Brain	ADAM17	rs4798	rs11689958	0.807598	2	9557277	A	G	0.1304	2:9557277-9557277	A	upstream_gene_variant	MODIFIER	ADAM17	ENSG00000151694	Transcript	ENST00000648857.1	protein_coding_CDS_not_defined	-	-	-	-	-	-	-	-	-	-	-	0.529	-0.179272	-
Female Brain	ADAM17	rs4798	rs11689958	0.807598	2	9557277	A	G	0.1304	2:9557277-9557277	A	upstream_gene_variant	MODIFIER	ADAM17	ENSG00000151694	Transcript	ENST00000649068.2	retained_intron	-	-	-	-	-	-	-	-	-	-	-	0.529	-0.179272	-
Female Brain	ADAM17	rs4798	rs11689958	0.807598	2	9557277	A	G	0.1304	2:9557277-9557277	A	upstream_gene_variant	MODIFIER	ADAM17	ENSG00000151694	Transcript	ENST00000649227.1	nonsense_mediated_decay	-	-	-	-	-	-	-	-	-	-	-	0.529	-0.179272	-
Female Brain	ADAM17	rs4798	rs11689958	0.807598	2	9557277	A	G	0.1304	2:9557277-9557277	A	upstream_gene_variant	MODIFIER	ADAM17	ENSG00000151694	Transcript	ENST00000649972.1	retained_intron	-	-	-	-	-	-	-	-	-	-	-	0.529	-0.179272	-
Female Brain	ADAM17	rs4798	rs11689958	0.807598	2	9557277	A	G	0.1304	2:9557277-9557277	A	upstream_gene_variant	MODIFIER	ADAM17	ENSG00000151694	Transcript	ENST00000650116.1	nonsense_mediated_decay	-	-	-	-	-	-	-	-	-	-	-	0.529	-0.179272	-
Female Brain	ADAM17	rs4798	rs11689958	0.807598	2	9557277	A	G	0.1304	2:9557277-9557277	A	upstream_gene_variant	MODIFIER	ADAM17	ENSG00000151694	Transcript	ENST00000699316.1	nonsense_mediated_decay	-	-	-	-	-	-	-	-	-	-	-	0.529	-0.179272	-
Female Brain	ADAM17	rs4798	rs11689958	0.807598	2	9557277	A	G	0.1304	2:9557277-9557277	A	intron_variant,non_coding_transcript_variant	MODIFIER	-	ENSG00000271855	Transcript	ENST00000716659.1	lncRNA	-	1/2	-	-	-	-	-	-	-	-	-	0.529	-0.179272	-
Female Brain	ADAM17	rs4798	rs11689958	0.807598	2	9557277	A	G	0.1304	2:9557277-9557277	A	intron_variant,non_coding_transcript_variant	MODIFIER	-	ENSG00000271855	Transcript	ENST00000716660.1	lncRNA	-	1/2	-	-	-	-	-	-	-	-	-	0.529	-0.179272	-
Female Brain	ADAM17	rs4798	rs11689958	0.807598	2	9557277	A	G	0.1304	2:9557277-9557277	A	intron_variant,non_coding_transcript_variant	MODIFIER	-	ENSG00000271855	Transcript	ENST00000830797.1	lncRNA	-	1/1	-	-	-	-	-	-	-	-	-	0.529	-0.179272	-
Female Brain	ADAM17	rs4798	rs11689958	0.807598	2	9557277	A	G	0.1304	2:9557277-9557277	A	upstream_gene_variant	MODIFIER	ADAM17	ENSG00000151694	Transcript	ENST00000699326.1	retained_intron	-	-	-	-	-	-	-	-	-	-	-	0.529	-0.179272	-
Female Brain	MFSD6	rs61742316	rs61742316	1	2	190500317	G	A	0.0365	2:190500317-190500317	G	downstream_gene_variant	MODIFIER	MFSD6	ENSG00000151690	Transcript	ENST00000444317.1	protein_coding	-	-	-	-	-	-	-	-	-	-	-	15.35	1.71096	-
Female Brain	MFSD6	rs61742316	rs61742316	1	2	190500317	G	A	0.0365	2:190500317-190500317	G	downstream_gene_variant	MODIFIER	MFSD6	ENSG00000151690	Transcript	ENST00000486123.1	retained_intron	-	-	-	-	-	-	-	-	-	-	-	15.35	1.71096	-
Female Brain	MFSD6	rs61742316	rs61742316	1	2	190500317	G	A	0.0365	2:190500317-190500317	G	3_prime_UTR_variant	MODIFIER	MFSD6	ENSG00000151690	Transcript	ENST00000434582.5	protein_coding	7/7	-	1106	-	-	-	-	-	-	-	0.61	15.35	1.71096	-
Female Brain	MFSD6	rs61742316	rs61742316	1	2	190500317	G	A	0.0365	2:190500317-190500317	G	3_prime_UTR_variant	MODIFIER	MFSD6	ENSG00000151690	Transcript	ENST00000281416.11	protein_coding	6/6	-	2610	-	-	-	-	-	-	-	0.61	15.35	1.71096	-
Female Brain	MFSD6	rs61742316	rs61742316	1	2	190500317	G	A	0.0365	2:190500317-190500317	G	3_prime_UTR_variant	MODIFIER	MFSD6	ENSG00000151690	Transcript	ENST00000392328.6	protein_coding	8/8	-	2799	-	-	-	-	-	-	-	0.61	15.35	1.71096	-
Female Brain	MFSD6	rs61742316	rs61742316	1	2	190500317	G	A	0.0365	2:190500317-190500317	G	downstream_gene_variant	MODIFIER	NEMP2	ENSG00000189362	Transcript	ENST00000409150.8	protein_coding	-	-	-	-	-	-	-	-	-	-	-	15.35	1.71096	-
Female Brain	MFSD6	rs61742316	rs61742316	1	2	190500317	G	A	0.0365	2:190500317-190500317	G	intron_variant,NMD_transcript_variant	MODIFIER	MFSD6	ENSG00000151690	Transcript	ENST00000412482.1	nonsense_mediated_decay	-	2/3	-	-	-	-	-	-	-	-	0.61	15.35	1.71096	-
Female Brain	INPP5D	rs72984266	rs7602833	0.855728	2	233113515	T	C	0.1286	2:233113515-233113515	T	intron_variant	MODIFIER	INPP5D	ENSG00000168918	Transcript	ENST00000445964.6	protein_coding	-	2/26	-	-	-	-	-	-	-	-	0.303	2.343	0.206113	-
Female Brain	INPP5D	rs72984266	rs7602833	0.855728	2	233113515	T	C	0.1286	2:233113515-233113515	T	intron_variant,non_coding_transcript_variant	MODIFIER	INPP5D	ENSG00000168918	Transcript	ENST00000451407.4	retained_intron	-	2/5	-	-	-	-	-	-	-	-	0.303	2.343	0.206113	-
Female Brain	INPP5D	rs72984266	rs7602833	0.855728	2	233113515	T	C	0.1286	2:233113515-233113515	T	intron_variant,non_coding_transcript_variant	MODIFIER	INPP5D	ENSG00000168918	Transcript	ENST00000467393.5	protein_coding_CDS_not_defined	-	2/3	-	-	-	-	-	-	-	-	0.303	2.343	0.206113	-
Female Brain	INPP5D	rs72984266	rs7602833	0.855728	2	233113515	T	C	0.1286	2:233113515-233113515	T	intron_variant	MODIFIER	INPP5D	ENSG00000168918	Transcript	ENST00000359570.9	protein_coding	-	2/26	-	-	-	-	-	-	-	-	0.303	2.343	0.206113	-
Female Brain	INPP5D	rs72984266	rs72984266	1	2	233113683	T	C	0.1378	2:233113683-233113683	T	intron_variant	MODIFIER	INPP5D	ENSG00000168918	Transcript	ENST00000359570.9	protein_coding	-	2/26	-	-	-	-	-	-	-	-	0.303	2.243	0.19451	-
Female Brain	INPP5D	rs72984266	rs72984266	1	2	233113683	T	C	0.1378	2:233113683-233113683	T	intron_variant	MODIFIER	INPP5D	ENSG00000168918	Transcript	ENST00000445964.6	protein_coding	-	2/26	-	-	-	-	-	-	-	-	0.303	2.243	0.19451	-
Female Brain	INPP5D	rs72984266	rs72984266	1	2	233113683	T	C	0.1378	2:233113683-233113683	T	intron_variant,non_coding_transcript_variant	MODIFIER	INPP5D	ENSG00000168918	Transcript	ENST00000451407.4	retained_intron	-	2/5	-	-	-	-	-	-	-	-	0.303	2.243	0.19451	-
Female Brain	INPP5D	rs72984266	rs72984266	1	2	233113683	T	C	0.1378	2:233113683-233113683	T	intron_variant,non_coding_transcript_variant	MODIFIER	INPP5D	ENSG00000168918	Transcript	ENST00000467393.5	protein_coding_CDS_not_defined	-	2/3	-	-	-	-	-	-	-	-	0.303	2.243	0.19451	-
Female Brain	INPP5D	rs72984266	rs116572811	0.812361	2	233116527	G	A	0.0709	2:233116527-233116527	G	intron_variant	MODIFIER	INPP5D	ENSG00000168918	Transcript	ENST00000359570.9	protein_coding	-	2/26	-	-	-	-	-	-	-	-	0.303	2.676	0.242293	-
Female Brain	INPP5D	rs72984266	rs116572811	0.812361	2	233116527	G	A	0.0709	2:233116527-233116527	G	intron_variant	MODIFIER	INPP5D	ENSG00000168918	Transcript	ENST00000445964.6	protein_coding	-	2/26	-	-	-	-	-	-	-	-	0.303	2.676	0.242293	-
Female Brain	INPP5D	rs72984266	rs116572811	0.812361	2	233116527	G	A	0.0709	2:233116527-233116527	G	intron_variant,non_coding_transcript_variant	MODIFIER	INPP5D	ENSG00000168918	Transcript	ENST00000451407.4	retained_intron	-	2/5	-	-	-	-	-	-	-	-	0.303	2.676	0.242293	-
Female Brain	INPP5D	rs72984266	rs116572811	0.812361	2	233116527	G	A	0.0709	2:233116527-233116527	G	intron_variant,non_coding_transcript_variant	MODIFIER	INPP5D	ENSG00000168918	Transcript	ENST00000467393.5	protein_coding_CDS_not_defined	-	2/3	-	-	-	-	-	-	-	-	0.303	2.676	0.242293	-
Female Brain	INPP5D	rs72984266	rs116572811	0.812361	2	233116527	G	A	0.0709	2:233116527-233116527	G	upstream_gene_variant	MODIFIER	INPP5D	ENSG00000168918	Transcript	ENST00000474278.2	protein_coding_CDS_not_defined	-	-	-	-	-	-	-	-	-	-	-	2.676	0.242293	-
Male Brain	RFTN1	rs2280247	rs6442591	0.804211	3	16249260	T	C	0.1178	3:16249260-16249260	T	downstream_gene_variant	MODIFIER	-	ENSG00000285654	Transcript	ENST00000648063.1	lncRNA	-	-	-	-	-	-	-	-	-	-	-	0.631	-0.134933	-
Male Brain	RFTN1	rs2280247	rs6442592	0.846693	3	16252918	G	A	0.1799	3:16252918-16252918	G	downstream_gene_variant	MODIFIER	DPH3	ENSG00000154813	Transcript	ENST00000488423.2	protein_coding	-	-	-	-	-	-	-	-	-	-	-	0.635	-0.133499	-
Male Brain	RFTN1	rs2280247	rs6442592	0.846693	3	16252918	G	A	0.1799	3:16252918-16252918	G	non_coding_transcript_exon_variant	MODIFIER	-	ENSG00000285654	Transcript	ENST00000648063.1	lncRNA	1/2	-	213	-	-	-	-	-	-	-	-	0.635	-0.133499	-
Male Brain	RFTN1	rs2280247	rs6442593	0.854349	3	16255420	A	G	0.2398	3:16255420-16255420	A	downstream_gene_variant	MODIFIER	DPH3	ENSG00000154813	Transcript	ENST00000383775.4	protein_coding	-	-	-	-	-	-	-	-	-	-	-	0.883	-0.04988	-
Male Brain	RFTN1	rs2280247	rs6442593	0.854349	3	16255420	A	G	0.2398	3:16255420-16255420	A	downstream_gene_variant	MODIFIER	DPH3	ENSG00000154813	Transcript	ENST00000488423.2	protein_coding	-	-	-	-	-	-	-	-	-	-	-	0.883	-0.04988	-
Male Brain	RFTN1	rs2280247	rs6442593	0.854349	3	16255420	A	G	0.2398	3:16255420-16255420	A	upstream_gene_variant	MODIFIER	-	ENSG00000285654	Transcript	ENST00000648063.1	lncRNA	-	-	-	-	-	-	-	-	-	-	-	0.883	-0.04988	-
Male Brain	RFTN1	rs2280247	rs6442593	0.854349	3	16255420	A	G	0.2398	3:16255420-16255420	A	downstream_gene_variant	MODIFIER	DPH3	ENSG00000154813	Transcript	ENST00000285082.8	protein_coding_CDS_not_defined	-	-	-	-	-	-	-	-	-	-	-	0.883	-0.04988	-
Male Brain	RFTN1	rs2280247	rs6790838	0.821717	3	16256041	C	T	0.1795	3:16256041-16256041	C	upstream_gene_variant	MODIFIER	-	ENSG00000285654	Transcript	ENST00000648063.1	lncRNA	-	-	-	-	-	-	-	-	-	-	-	6.226	0.576267	-
Male Brain	RFTN1	rs2280247	rs6790838	0.821717	3	16256041	C	T	0.1795	3:16256041-16256041	C	downstream_gene_variant	MODIFIER	DPH3	ENSG00000154813	Transcript	ENST00000462982.1	protein_coding_CDS_not_defined	-	-	-	-	-	-	-	-	-	-	-	6.226	0.576267	-
Male Brain	RFTN1	rs2280247	rs6790838	0.821717	3	16256041	C	T	0.1795	3:16256041-16256041	C	downstream_gene_variant	MODIFIER	DPH3	ENSG00000154813	Transcript	ENST00000488423.2	protein_coding	-	-	-	-	-	-	-	-	-	-	-	6.226	0.576267	-
Male Brain	RFTN1	rs2280247	rs6790838	0.821717	3	16256041	C	T	0.1795	3:16256041-16256041	C	downstream_gene_variant	MODIFIER	DPH3	ENSG00000154813	Transcript	ENST00000285082.8	protein_coding_CDS_not_defined	-	-	-	-	-	-	-	-	-	-	-	6.226	0.576267	-
Male Brain	RFTN1	rs2280247	rs6790838	0.821717	3	16256041	C	T	0.1795	3:16256041-16256041	C	downstream_gene_variant	MODIFIER	DPH3	ENSG00000154813	Transcript	ENST00000383775.4	protein_coding	-	-	-	-	-	-	-	-	-	-	-	6.226	0.576267	-
Male Brain	RFTN1	rs2280247	rs55879039	0.821874	3	16256423	C	T	0.1793	3:16256423-16256423	C	downstream_gene_variant	MODIFIER	DPH3	ENSG00000154813	Transcript	ENST00000383775.4	protein_coding	-	-	-	-	-	-	-	-	-	-	-	9.551	0.929541	-
Male Brain	RFTN1	rs2280247	rs55879039	0.821874	3	16256423	C	T	0.1793	3:16256423-16256423	C	downstream_gene_variant	MODIFIER	DPH3	ENSG00000154813	Transcript	ENST00000285082.8	protein_coding_CDS_not_defined	-	-	-	-	-	-	-	-	-	-	-	9.551	0.929541	-
Male Brain	RFTN1	rs2280247	rs55879039	0.821874	3	16256423	C	T	0.1793	3:16256423-16256423	C	downstream_gene_variant	MODIFIER	DPH3	ENSG00000154813	Transcript	ENST00000488423.2	protein_coding	-	-	-	-	-	-	-	-	-	-	-	9.551	0.929541	-
Male Brain	RFTN1	rs2280247	rs55879039	0.821874	3	16256423	C	T	0.1793	3:16256423-16256423	C	upstream_gene_variant	MODIFIER	-	ENSG00000285654	Transcript	ENST00000648063.1	lncRNA	-	-	-	-	-	-	-	-	-	-	-	9.551	0.929541	-
Male Brain	RFTN1	rs2280247	rs55879039	0.821874	3	16256423	C	T	0.1793	3:16256423-16256423	C	downstream_gene_variant	MODIFIER	DPH3	ENSG00000154813	Transcript	ENST00000462982.1	protein_coding_CDS_not_defined	-	-	-	-	-	-	-	-	-	-	-	9.551	0.929541	-
Male Brain	RFTN1	rs2280247	rs2292614	0.865026	3	16260284	A	G	0.2474	3:16260284-16260284	A	upstream_gene_variant	MODIFIER	OXNAD1	ENSG00000154814	Transcript	ENST00000486267.5	retained_intron	-	-	-	-	-	-	-	-	-	-	-	6.735	0.629547	-
Male Brain	RFTN1	rs2280247	rs2292614	0.865026	3	16260284	A	G	0.2474	3:16260284-16260284	A	upstream_gene_variant	MODIFIER	OXNAD1	ENSG00000154814	Transcript	ENST00000605932.5	protein_coding	-	-	-	-	-	-	-	-	-	-	-	6.735	0.629547	-
Male Brain	RFTN1	rs2280247	rs2292614	0.865026	3	16260284	A	G	0.2474	3:16260284-16260284	A	upstream_gene_variant	MODIFIER	OXNAD1	ENSG00000154814	Transcript	ENST00000627468.2	protein_coding	-	-	-	-	-	-	-	-	-	-	-	6.735	0.629547	-
Male Brain	RFTN1	rs2280247	rs2292614	0.865026	3	16260284	A	G	0.2474	3:16260284-16260284	A	non_coding_transcript_exon_variant	MODIFIER	DPH3	ENSG00000154813	Transcript	ENST00000285082.8	protein_coding_CDS_not_defined	3/3	-	804	-	-	-	-	-	-	-	1.44	6.735	0.629547	-
Male Brain	RFTN1	rs2280247	rs2292614	0.865026	3	16260284	A	G	0.2474	3:16260284-16260284	A	upstream_gene_variant	MODIFIER	OXNAD1	ENSG00000154814	Transcript	ENST00000285083.10	protein_coding	-	-	-	-	-	-	-	-	-	-	-	6.735	0.629547	-
Male Brain	RFTN1	rs2280247	rs2292614	0.865026	3	16260284	A	G	0.2474	3:16260284-16260284	A	3_prime_UTR_variant	MODIFIER	DPH3	ENSG00000154813	Transcript	ENST00000488423.2	protein_coding	3/3	-	796	-	-	-	-	-	-	-	1.44	6.735	0.629547	-
Male Brain	RFTN1	rs2280247	rs2292614	0.865026	3	16260284	A	G	0.2474	3:16260284-16260284	A	upstream_gene_variant	MODIFIER	OXNAD1	ENSG00000154814	Transcript	ENST00000435829.6	protein_coding	-	-	-	-	-	-	-	-	-	-	-	6.735	0.629547	-
Male Brain	RFTN1	rs2280247	rs2292614	0.865026	3	16260284	A	G	0.2474	3:16260284-16260284	A	upstream_gene_variant	MODIFIER	OXNAD1	ENSG00000154814	Transcript	ENST00000442255.5	nonsense_mediated_decay	-	-	-	-	-	-	-	-	-	-	-	6.735	0.629547	-
Male Brain	RFTN1	rs2280247	rs2292614	0.865026	3	16260284	A	G	0.2474	3:16260284-16260284	A	upstream_gene_variant	MODIFIER	OXNAD1	ENSG00000154814	Transcript	ENST00000452581.5	nonsense_mediated_decay	-	-	-	-	-	-	-	-	-	-	-	6.735	0.629547	-
Male Brain	RFTN1	rs2280247	rs2292614	0.865026	3	16260284	A	G	0.2474	3:16260284-16260284	A	3_prime_UTR_variant	MODIFIER	DPH3	ENSG00000154813	Transcript	ENST00000383775.4	protein_coding	2/2	-	747	-	-	-	-	-	-	-	1.44	6.735	0.629547	-
Male Brain	RFTN1	rs2280247	rs2292614	0.865026	3	16260284	A	G	0.2474	3:16260284-16260284	A	downstream_gene_variant	MODIFIER	DPH3	ENSG00000154813	Transcript	ENST00000462982.1	protein_coding_CDS_not_defined	-	-	-	-	-	-	-	-	-	-	-	6.735	0.629547	-
Male Brain	RFTN1	rs2280247	rs552	0.865009	3	16260452	A	G	0.2474	3:16260452-16260452	A	upstream_gene_variant	MODIFIER	OXNAD1	ENSG00000154814	Transcript	ENST00000605932.5	protein_coding	-	-	-	-	-	-	-	-	-	-	-	3.818	0.349073	-
Male Brain	RFTN1	rs2280247	rs552	0.865009	3	16260452	A	G	0.2474	3:16260452-16260452	A	upstream_gene_variant	MODIFIER	OXNAD1	ENSG00000154814	Transcript	ENST00000627468.2	protein_coding	-	-	-	-	-	-	-	-	-	-	-	3.818	0.349073	-
Male Brain	RFTN1	rs2280247	rs552	0.865009	3	16260452	A	G	0.2474	3:16260452-16260452	A	non_coding_transcript_exon_variant	MODIFIER	DPH3	ENSG00000154813	Transcript	ENST00000285082.8	protein_coding_CDS_not_defined	3/3	-	636	-	-	-	-	-	-	-	1.44	3.818	0.349073	-
Male Brain	RFTN1	rs2280247	rs552	0.865009	3	16260452	A	G	0.2474	3:16260452-16260452	A	3_prime_UTR_variant	MODIFIER	DPH3	ENSG00000154813	Transcript	ENST00000488423.2	protein_coding	3/3	-	628	-	-	-	-	-	-	-	1.44	3.818	0.349073	-
Male Brain	RFTN1	rs2280247	rs552	0.865009	3	16260452	A	G	0.2474	3:16260452-16260452	A	upstream_gene_variant	MODIFIER	OXNAD1	ENSG00000154814	Transcript	ENST00000442255.5	nonsense_mediated_decay	-	-	-	-	-	-	-	-	-	-	-	3.818	0.349073	-
Male Brain	RFTN1	rs2280247	rs552	0.865009	3	16260452	A	G	0.2474	3:16260452-16260452	A	upstream_gene_variant	MODIFIER	OXNAD1	ENSG00000154814	Transcript	ENST00000285083.10	protein_coding	-	-	-	-	-	-	-	-	-	-	-	3.818	0.349073	-
Male Brain	RFTN1	rs2280247	rs552	0.865009	3	16260452	A	G	0.2474	3:16260452-16260452	A	3_prime_UTR_variant	MODIFIER	DPH3	ENSG00000154813	Transcript	ENST00000383775.4	protein_coding	2/2	-	579	-	-	-	-	-	-	-	1.44	3.818	0.349073	-
Male Brain	RFTN1	rs2280247	rs552	0.865009	3	16260452	A	G	0.2474	3:16260452-16260452	A	upstream_gene_variant	MODIFIER	OXNAD1	ENSG00000154814	Transcript	ENST00000435829.6	protein_coding	-	-	-	-	-	-	-	-	-	-	-	3.818	0.349073	-
Male Brain	RFTN1	rs2280247	rs552	0.865009	3	16260452	A	G	0.2474	3:16260452-16260452	A	upstream_gene_variant	MODIFIER	OXNAD1	ENSG00000154814	Transcript	ENST00000452581.5	nonsense_mediated_decay	-	-	-	-	-	-	-	-	-	-	-	3.818	0.349073	-
Male Brain	RFTN1	rs2280247	rs552	0.865009	3	16260452	A	G	0.2474	3:16260452-16260452	A	non_coding_transcript_exon_variant	MODIFIER	DPH3	ENSG00000154813	Transcript	ENST00000462982.1	protein_coding_CDS_not_defined	3/3	-	710	-	-	-	-	-	-	-	1.44	3.818	0.349073	-
Male Brain	RFTN1	rs2280247	rs552	0.865009	3	16260452	A	G	0.2474	3:16260452-16260452	A	upstream_gene_variant	MODIFIER	OXNAD1	ENSG00000154814	Transcript	ENST00000486267.5	retained_intron	-	-	-	-	-	-	-	-	-	-	-	3.818	0.349073	-
Male Brain	RFTN1	rs2280247	rs28639712	0.851845	3	16261777	A	C	0.1094	3:16261777-16261777	A	upstream_gene_variant	MODIFIER	OXNAD1	ENSG00000154814	Transcript	ENST00000627468.2	protein_coding	-	-	-	-	-	-	-	-	-	-	-	1.398	0.069659	-
Male Brain	RFTN1	rs2280247	rs28639712	0.851845	3	16261777	A	C	0.1094	3:16261777-16261777	A	upstream_gene_variant	MODIFIER	OXNAD1	ENSG00000154814	Transcript	ENST00000285083.10	protein_coding	-	-	-	-	-	-	-	-	-	-	-	1.398	0.069659	-
Male Brain	RFTN1	rs2280247	rs28639712	0.851845	3	16261777	A	C	0.1094	3:16261777-16261777	A	upstream_gene_variant	MODIFIER	OXNAD1	ENSG00000154814	Transcript	ENST00000606098.1	protein_coding	-	-	-	-	-	-	-	-	-	-	-	1.398	0.069659	-
Male Brain	RFTN1	rs2280247	rs28639712	0.851845	3	16261777	A	C	0.1094	3:16261777-16261777	A	intron_variant	MODIFIER	DPH3	ENSG00000154813	Transcript	ENST00000383775.4	protein_coding	-	1/1	-	-	-	-	-	-	-	-	1.44	1.398	0.069659	-
Male Brain	RFTN1	rs2280247	rs28639712	0.851845	3	16261777	A	C	0.1094	3:16261777-16261777	A	intron_variant,non_coding_transcript_variant	MODIFIER	DPH3	ENSG00000154813	Transcript	ENST00000285082.8	protein_coding_CDS_not_defined	-	2/2	-	-	-	-	-	-	-	-	1.44	1.398	0.069659	-
Male Brain	RFTN1	rs2280247	rs28639712	0.851845	3	16261777	A	C	0.1094	3:16261777-16261777	A	upstream_gene_variant	MODIFIER	OXNAD1	ENSG00000154814	Transcript	ENST00000605932.5	protein_coding	-	-	-	-	-	-	-	-	-	-	-	1.398	0.069659	-
Male Brain	RFTN1	rs2280247	rs28639712	0.851845	3	16261777	A	C	0.1094	3:16261777-16261777	A	upstream_gene_variant	MODIFIER	OXNAD1	ENSG00000154814	Transcript	ENST00000452581.5	nonsense_mediated_decay	-	-	-	-	-	-	-	-	-	-	-	1.398	0.069659	-
Male Brain	RFTN1	rs2280247	rs28639712	0.851845	3	16261777	A	C	0.1094	3:16261777-16261777	A	intron_variant,non_coding_transcript_variant	MODIFIER	DPH3	ENSG00000154813	Transcript	ENST00000462982.1	protein_coding_CDS_not_defined	-	2/2	-	-	-	-	-	-	-	-	1.44	1.398	0.069659	-
Male Brain	RFTN1	rs2280247	rs28639712	0.851845	3	16261777	A	C	0.1094	3:16261777-16261777	A	upstream_gene_variant	MODIFIER	OXNAD1	ENSG00000154814	Transcript	ENST00000435829.6	protein_coding	-	-	-	-	-	-	-	-	-	-	-	1.398	0.069659	-
Male Brain	RFTN1	rs2280247	rs28639712	0.851845	3	16261777	A	C	0.1094	3:16261777-16261777	A	upstream_gene_variant	MODIFIER	OXNAD1	ENSG00000154814	Transcript	ENST00000442255.5	nonsense_mediated_decay	-	-	-	-	-	-	-	-	-	-	-	1.398	0.069659	-
Male Brain	RFTN1	rs2280247	rs28639712	0.851845	3	16261777	A	C	0.1094	3:16261777-16261777	A	upstream_gene_variant	MODIFIER	OXNAD1	ENSG00000154814	Transcript	ENST00000486267.5	retained_intron	-	-	-	-	-	-	-	-	-	-	-	1.398	0.069659	-
Male Brain	RFTN1	rs2280247	rs28639712	0.851845	3	16261777	A	C	0.1094	3:16261777-16261777	A	intron_variant	MODIFIER	DPH3	ENSG00000154813	Transcript	ENST00000488423.2	protein_coding	-	2/2	-	-	-	-	-	-	-	-	1.44	1.398	0.069659	-
Male Brain	RFTN1	rs2280247	rs6803931	0.863304	3	16265607	C	T	0.1715	3:16265607-16265607	C	upstream_gene_variant	MODIFIER	DPH3	ENSG00000154813	Transcript	ENST00000285082.8	protein_coding_CDS_not_defined	-	-	-	-	-	-	-	-	-	-	-	6.331	0.587098	-
Male Brain	RFTN1	rs2280247	rs6803931	0.863304	3	16265607	C	T	0.1715	3:16265607-16265607	C	intron_variant	MODIFIER	OXNAD1	ENSG00000154814	Transcript	ENST00000285083.10	protein_coding	-	1/8	-	-	-	-	-	-	-	-	1.42	6.331	0.587098	-
Male Brain	RFTN1	rs2280247	rs6803931	0.863304	3	16265607	C	T	0.1715	3:16265607-16265607	C	intron_variant	MODIFIER	OXNAD1	ENSG00000154814	Transcript	ENST00000435829.6	protein_coding	-	1/9	-	-	-	-	-	-	-	-	1.42	6.331	0.587098	-
Male Brain	RFTN1	rs2280247	rs6803931	0.863304	3	16265607	C	T	0.1715	3:16265607-16265607	C	intron_variant,non_coding_transcript_variant	MODIFIER	OXNAD1	ENSG00000154814	Transcript	ENST00000486267.5	retained_intron	-	1/2	-	-	-	-	-	-	-	-	1.42	6.331	0.587098	-
Male Brain	RFTN1	rs2280247	rs6803931	0.863304	3	16265607	C	T	0.1715	3:16265607-16265607	C	intron_variant,NMD_transcript_variant	MODIFIER	OXNAD1	ENSG00000154814	Transcript	ENST00000442255.5	nonsense_mediated_decay	-	1/9	-	-	-	-	-	-	-	-	1.42	6.331	0.587098	-
Male Brain	RFTN1	rs2280247	rs6803931	0.863304	3	16265607	C	T	0.1715	3:16265607-16265607	C	upstream_gene_variant	MODIFIER	DPH3	ENSG00000154813	Transcript	ENST00000383775.4	protein_coding	-	-	-	-	-	-	-	-	-	-	-	6.331	0.587098	-
Male Brain	RFTN1	rs2280247	rs6803931	0.863304	3	16265607	C	T	0.1715	3:16265607-16265607	C	regulatory_region_variant	MODIFIER	-	-	RegulatoryFeature	ENSR3_B5869	enhancer	-	-	-	-	-	-	-	-	-	-	-	6.331	0.587098	-
Male Brain	RFTN1	rs2280247	rs6803931	0.863304	3	16265607	C	T	0.1715	3:16265607-16265607	C	intron_variant	MODIFIER	OXNAD1	ENSG00000154814	Transcript	ENST00000627468.2	protein_coding	-	1/8	-	-	-	-	-	-	-	-	1.42	6.331	0.587098	-
Male Brain	RFTN1	rs2280247	rs6803931	0.863304	3	16265607	C	T	0.1715	3:16265607-16265607	C	upstream_gene_variant	MODIFIER	DPH3	ENSG00000154813	Transcript	ENST00000488423.2	protein_coding	-	-	-	-	-	-	-	-	-	-	-	6.331	0.587098	-
Male Brain	RFTN1	rs2280247	rs6803931	0.863304	3	16265607	C	T	0.1715	3:16265607-16265607	C	intron_variant,NMD_transcript_variant	MODIFIER	OXNAD1	ENSG00000154814	Transcript	ENST00000452581.5	nonsense_mediated_decay	-	1/5	-	-	-	-	-	-	-	-	1.42	6.331	0.587098	-
Male Brain	RFTN1	rs2280247	rs6803931	0.863304	3	16265607	C	T	0.1715	3:16265607-16265607	C	upstream_gene_variant	MODIFIER	DPH3	ENSG00000154813	Transcript	ENST00000462982.1	protein_coding_CDS_not_defined	-	-	-	-	-	-	-	-	-	-	-	6.331	0.587098	-
Male Brain	RFTN1	rs2280247	rs6803931	0.863304	3	16265607	C	T	0.1715	3:16265607-16265607	C	intron_variant	MODIFIER	OXNAD1	ENSG00000154814	Transcript	ENST00000605932.5	protein_coding	-	1/9	-	-	-	-	-	-	-	-	1.42	6.331	0.587098	-
Male Brain	RFTN1	rs2280247	rs6803931	0.863304	3	16265607	C	T	0.1715	3:16265607-16265607	C	intron_variant	MODIFIER	OXNAD1	ENSG00000154814	Transcript	ENST00000606098.1	protein_coding	-	1/9	-	-	-	-	-	-	-	-	1.42	6.331	0.587098	-
Male Brain	RFTN1	rs2280247	rs6793891	0.854765	3	16265727	A	G	0.1094	3:16265727-16265727	A	intron_variant	MODIFIER	OXNAD1	ENSG00000154814	Transcript	ENST00000285083.10	protein_coding	-	1/8	-	-	-	-	-	-	-	-	1.42	6.76	0.632216	-
Male Brain	RFTN1	rs2280247	rs6793891	0.854765	3	16265727	A	G	0.1094	3:16265727-16265727	A	upstream_gene_variant	MODIFIER	DPH3	ENSG00000154813	Transcript	ENST00000383775.4	protein_coding	-	-	-	-	-	-	-	-	-	-	-	6.76	0.632216	-
Male Brain	RFTN1	rs2280247	rs6793891	0.854765	3	16265727	A	G	0.1094	3:16265727-16265727	A	upstream_gene_variant	MODIFIER	DPH3	ENSG00000154813	Transcript	ENST00000285082.8	protein_coding_CDS_not_defined	-	-	-	-	-	-	-	-	-	-	-	6.76	0.632216	-
Male Brain	RFTN1	rs2280247	rs6793891	0.854765	3	16265727	A	G	0.1094	3:16265727-16265727	A	regulatory_region_variant	MODIFIER	-	-	RegulatoryFeature	ENSR3_B5869	enhancer	-	-	-	-	-	-	-	-	-	-	-	6.76	0.632216	-
Male Brain	RFTN1	rs2280247	rs6793891	0.854765	3	16265727	A	G	0.1094	3:16265727-16265727	A	upstream_gene_variant	MODIFIER	DPH3	ENSG00000154813	Transcript	ENST00000488423.2	protein_coding	-	-	-	-	-	-	-	-	-	-	-	6.76	0.632216	-
Male Brain	RFTN1	rs2280247	rs6793891	0.854765	3	16265727	A	G	0.1094	3:16265727-16265727	A	intron_variant	MODIFIER	OXNAD1	ENSG00000154814	Transcript	ENST00000435829.6	protein_coding	-	1/9	-	-	-	-	-	-	-	-	1.42	6.76	0.632216	-
Male Brain	RFTN1	rs2280247	rs6793891	0.854765	3	16265727	A	G	0.1094	3:16265727-16265727	A	intron_variant,NMD_transcript_variant	MODIFIER	OXNAD1	ENSG00000154814	Transcript	ENST00000442255.5	nonsense_mediated_decay	-	1/9	-	-	-	-	-	-	-	-	1.42	6.76	0.632216	-
Male Brain	RFTN1	rs2280247	rs6793891	0.854765	3	16265727	A	G	0.1094	3:16265727-16265727	A	intron_variant,non_coding_transcript_variant	MODIFIER	OXNAD1	ENSG00000154814	Transcript	ENST00000486267.5	retained_intron	-	1/2	-	-	-	-	-	-	-	-	1.42	6.76	0.632216	-
Male Brain	RFTN1	rs2280247	rs6793891	0.854765	3	16265727	A	G	0.1094	3:16265727-16265727	A	intron_variant,NMD_transcript_variant	MODIFIER	OXNAD1	ENSG00000154814	Transcript	ENST00000452581.5	nonsense_mediated_decay	-	1/5	-	-	-	-	-	-	-	-	1.42	6.76	0.632216	-
Male Brain	RFTN1	rs2280247	rs6793891	0.854765	3	16265727	A	G	0.1094	3:16265727-16265727	A	upstream_gene_variant	MODIFIER	DPH3	ENSG00000154813	Transcript	ENST00000462982.1	protein_coding_CDS_not_defined	-	-	-	-	-	-	-	-	-	-	-	6.76	0.632216	-
Male Brain	RFTN1	rs2280247	rs6793891	0.854765	3	16265727	A	G	0.1094	3:16265727-16265727	A	intron_variant	MODIFIER	OXNAD1	ENSG00000154814	Transcript	ENST00000627468.2	protein_coding	-	1/8	-	-	-	-	-	-	-	-	1.42	6.76	0.632216	-
Male Brain	RFTN1	rs2280247	rs6793891	0.854765	3	16265727	A	G	0.1094	3:16265727-16265727	A	intron_variant	MODIFIER	OXNAD1	ENSG00000154814	Transcript	ENST00000605932.5	protein_coding	-	1/9	-	-	-	-	-	-	-	-	1.42	6.76	0.632216	-
Male Brain	RFTN1	rs2280247	rs6793891	0.854765	3	16265727	A	G	0.1094	3:16265727-16265727	A	intron_variant	MODIFIER	OXNAD1	ENSG00000154814	Transcript	ENST00000606098.1	protein_coding	-	1/9	-	-	-	-	-	-	-	-	1.42	6.76	0.632216	-
Male Brain	RFTN1	rs2280247	rs6804208	0.868464	3	16268872	A	G	0.2558	3:16268872-16268872	A	intron_variant	MODIFIER	OXNAD1	ENSG00000154814	Transcript	ENST00000285083.10	protein_coding	-	1/8	-	-	-	-	-	-	-	-	1.42	12.85	1.2913	-
Male Brain	RFTN1	rs2280247	rs6804208	0.868464	3	16268872	A	G	0.2558	3:16268872-16268872	A	intron_variant	MODIFIER	OXNAD1	ENSG00000154814	Transcript	ENST00000435829.6	protein_coding	-	1/9	-	-	-	-	-	-	-	-	1.42	12.85	1.2913	-
Male Brain	RFTN1	rs2280247	rs6804208	0.868464	3	16268872	A	G	0.2558	3:16268872-16268872	A	upstream_gene_variant	MODIFIER	DPH3	ENSG00000154813	Transcript	ENST00000285082.8	protein_coding_CDS_not_defined	-	-	-	-	-	-	-	-	-	-	-	12.85	1.2913	-
Male Brain	RFTN1	rs2280247	rs6804208	0.868464	3	16268872	A	G	0.2558	3:16268872-16268872	A	intron_variant	MODIFIER	OXNAD1	ENSG00000154814	Transcript	ENST00000627468.2	protein_coding	-	1/8	-	-	-	-	-	-	-	-	1.42	12.85	1.2913	-
Male Brain	RFTN1	rs2280247	rs6804208	0.868464	3	16268872	A	G	0.2558	3:16268872-16268872	A	intron_variant,non_coding_transcript_variant	MODIFIER	OXNAD1	ENSG00000154814	Transcript	ENST00000486267.5	retained_intron	-	1/2	-	-	-	-	-	-	-	-	1.42	12.85	1.2913	-
Male Brain	RFTN1	rs2280247	rs6804208	0.868464	3	16268872	A	G	0.2558	3:16268872-16268872	A	intron_variant,NMD_transcript_variant	MODIFIER	OXNAD1	ENSG00000154814	Transcript	ENST00000442255.5	nonsense_mediated_decay	-	1/9	-	-	-	-	-	-	-	-	1.42	12.85	1.2913	-
Male Brain	RFTN1	rs2280247	rs6804208	0.868464	3	16268872	A	G	0.2558	3:16268872-16268872	A	upstream_gene_variant	MODIFIER	DPH3	ENSG00000154813	Transcript	ENST00000383775.4	protein_coding	-	-	-	-	-	-	-	-	-	-	-	12.85	1.2913	-
Male Brain	RFTN1	rs2280247	rs6804208	0.868464	3	16268872	A	G	0.2558	3:16268872-16268872	A	upstream_gene_variant	MODIFIER	DPH3	ENSG00000154813	Transcript	ENST00000462982.1	protein_coding_CDS_not_defined	-	-	-	-	-	-	-	-	-	-	-	12.85	1.2913	-
Male Brain	RFTN1	rs2280247	rs6804208	0.868464	3	16268872	A	G	0.2558	3:16268872-16268872	A	upstream_gene_variant	MODIFIER	DPH3	ENSG00000154813	Transcript	ENST00000488423.2	protein_coding	-	-	-	-	-	-	-	-	-	-	-	12.85	1.2913	-
Male Brain	RFTN1	rs2280247	rs6804208	0.868464	3	16268872	A	G	0.2558	3:16268872-16268872	A	intron_variant,NMD_transcript_variant	MODIFIER	OXNAD1	ENSG00000154814	Transcript	ENST00000452581.5	nonsense_mediated_decay	-	1/5	-	-	-	-	-	-	-	-	1.42	12.85	1.2913	-
Male Brain	RFTN1	rs2280247	rs6804208	0.868464	3	16268872	A	G	0.2558	3:16268872-16268872	A	intron_variant	MODIFIER	OXNAD1	ENSG00000154814	Transcript	ENST00000606098.1	protein_coding	-	1/9	-	-	-	-	-	-	-	-	1.42	12.85	1.2913	-
Male Brain	RFTN1	rs2280247	rs6804208	0.868464	3	16268872	A	G	0.2558	3:16268872-16268872	A	intron_variant	MODIFIER	OXNAD1	ENSG00000154814	Transcript	ENST00000605932.5	protein_coding	-	1/9	-	-	-	-	-	-	-	-	1.42	12.85	1.2913	-
Male Brain	RFTN1	rs2280247	rs6796483	0.862702	3	16271813	A	G	0.1697	3:16271813-16271813	A	intron_variant,NMD_transcript_variant	MODIFIER	OXNAD1	ENSG00000154814	Transcript	ENST00000452581.5	nonsense_mediated_decay	-	3/5	-	-	-	-	-	-	-	-	1.42	6.433	0.597739	-
Male Brain	RFTN1	rs2280247	rs6796483	0.862702	3	16271813	A	G	0.1697	3:16271813-16271813	A	intron_variant	MODIFIER	OXNAD1	ENSG00000154814	Transcript	ENST00000285083.10	protein_coding	-	4/8	-	-	-	-	-	-	-	-	1.42	6.433	0.597739	-
Male Brain	RFTN1	rs2280247	rs6796483	0.862702	3	16271813	A	G	0.1697	3:16271813-16271813	A	downstream_gene_variant	MODIFIER	OXNAD1	ENSG00000154814	Transcript	ENST00000486267.5	retained_intron	-	-	-	-	-	-	-	-	-	-	-	6.433	0.597739	-
Male Brain	RFTN1	rs2280247	rs6796483	0.862702	3	16271813	A	G	0.1697	3:16271813-16271813	A	intron_variant,NMD_transcript_variant	MODIFIER	OXNAD1	ENSG00000154814	Transcript	ENST00000442255.5	nonsense_mediated_decay	-	4/9	-	-	-	-	-	-	-	-	1.42	6.433	0.597739	-
Male Brain	RFTN1	rs2280247	rs6796483	0.862702	3	16271813	A	G	0.1697	3:16271813-16271813	A	intron_variant	MODIFIER	OXNAD1	ENSG00000154814	Transcript	ENST00000605932.5	protein_coding	-	4/9	-	-	-	-	-	-	-	-	1.42	6.433	0.597739	-
Male Brain	RFTN1	rs2280247	rs6796483	0.862702	3	16271813	A	G	0.1697	3:16271813-16271813	A	intron_variant	MODIFIER	OXNAD1	ENSG00000154814	Transcript	ENST00000435829.6	protein_coding	-	4/9	-	-	-	-	-	-	-	-	1.42	6.433	0.597739	-
Male Brain	RFTN1	rs2280247	rs6796483	0.862702	3	16271813	A	G	0.1697	3:16271813-16271813	A	intron_variant	MODIFIER	OXNAD1	ENSG00000154814	Transcript	ENST00000606098.1	protein_coding	-	4/9	-	-	-	-	-	-	-	-	1.42	6.433	0.597739	-
Male Brain	RFTN1	rs2280247	rs6796483	0.862702	3	16271813	A	G	0.1697	3:16271813-16271813	A	downstream_gene_variant	MODIFIER	THAP5P2	ENSG00000270739	Transcript	ENST00000604305.1	processed_pseudogene	-	-	-	-	-	-	-	-	-	-	-	6.433	0.597739	-
Male Brain	RFTN1	rs2280247	rs6796483	0.862702	3	16271813	A	G	0.1697	3:16271813-16271813	A	intron_variant	MODIFIER	OXNAD1	ENSG00000154814	Transcript	ENST00000627468.2	protein_coding	-	4/8	-	-	-	-	-	-	-	-	1.42	6.433	0.597739	-
Male Brain	RFTN1	rs2280247	rs6797005	0.863174	3	16272365	C	G	0.1743	3:16272365-16272365	C	intron_variant	MODIFIER	OXNAD1	ENSG00000154814	Transcript	ENST00000606098.1	protein_coding	-	4/9	-	-	-	-	-	-	-	-	1.42	4.386	0.399613	-
Male Brain	RFTN1	rs2280247	rs6797005	0.863174	3	16272365	C	G	0.1743	3:16272365-16272365	C	intron_variant	MODIFIER	OXNAD1	ENSG00000154814	Transcript	ENST00000627468.2	protein_coding	-	4/8	-	-	-	-	-	-	-	-	1.42	4.386	0.399613	-
Male Brain	RFTN1	rs2280247	rs6797005	0.863174	3	16272365	C	G	0.1743	3:16272365-16272365	C	intron_variant,NMD_transcript_variant	MODIFIER	OXNAD1	ENSG00000154814	Transcript	ENST00000442255.5	nonsense_mediated_decay	-	5/9	-	-	-	-	-	-	-	-	1.42	4.386	0.399613	-
Male Brain	RFTN1	rs2280247	rs6797005	0.863174	3	16272365	C	G	0.1743	3:16272365-16272365	C	intron_variant	MODIFIER	OXNAD1	ENSG00000154814	Transcript	ENST00000285083.10	protein_coding	-	4/8	-	-	-	-	-	-	-	-	1.42	4.386	0.399613	-
Male Brain	RFTN1	rs2280247	rs6797005	0.863174	3	16272365	C	G	0.1743	3:16272365-16272365	C	intron_variant	MODIFIER	OXNAD1	ENSG00000154814	Transcript	ENST00000435829.6	protein_coding	-	4/9	-	-	-	-	-	-	-	-	1.42	4.386	0.399613	-
Male Brain	RFTN1	rs2280247	rs6797005	0.863174	3	16272365	C	G	0.1743	3:16272365-16272365	C	intron_variant	MODIFIER	OXNAD1	ENSG00000154814	Transcript	ENST00000605932.5	protein_coding	-	4/9	-	-	-	-	-	-	-	-	1.42	4.386	0.399613	-
Male Brain	RFTN1	rs2280247	rs6797005	0.863174	3	16272365	C	G	0.1743	3:16272365-16272365	C	intron_variant,NMD_transcript_variant	MODIFIER	OXNAD1	ENSG00000154814	Transcript	ENST00000452581.5	nonsense_mediated_decay	-	3/5	-	-	-	-	-	-	-	-	1.42	4.386	0.399613	-
Male Brain	RFTN1	rs2280247	rs6797005	0.863174	3	16272365	C	G	0.1743	3:16272365-16272365	C	downstream_gene_variant	MODIFIER	OXNAD1	ENSG00000154814	Transcript	ENST00000486267.5	retained_intron	-	-	-	-	-	-	-	-	-	-	-	4.386	0.399613	-
Male Brain	RFTN1	rs2280247	rs6797005	0.863174	3	16272365	C	G	0.1743	3:16272365-16272365	C	downstream_gene_variant	MODIFIER	THAP5P2	ENSG00000270739	Transcript	ENST00000604305.1	processed_pseudogene	-	-	-	-	-	-	-	-	-	-	-	4.386	0.399613	-
Male Brain	RFTN1	rs2280247	rs11929469	0.868737	3	16277081	G	T	0.2558	3:16277081-16277081	G	intron_variant	MODIFIER	OXNAD1	ENSG00000154814	Transcript	ENST00000435829.6	protein_coding	-	4/9	-	-	-	-	-	-	-	-	1.42	2.896	0.264405	-
Male Brain	RFTN1	rs2280247	rs11929469	0.868737	3	16277081	G	T	0.2558	3:16277081-16277081	G	intron_variant	MODIFIER	OXNAD1	ENSG00000154814	Transcript	ENST00000627468.2	protein_coding	-	4/8	-	-	-	-	-	-	-	-	1.42	2.896	0.264405	-
Male Brain	RFTN1	rs2280247	rs11929469	0.868737	3	16277081	G	T	0.2558	3:16277081-16277081	G	intron_variant,NMD_transcript_variant	MODIFIER	OXNAD1	ENSG00000154814	Transcript	ENST00000442255.5	nonsense_mediated_decay	-	5/9	-	-	-	-	-	-	-	-	1.42	2.896	0.264405	-
Male Brain	RFTN1	rs2280247	rs11929469	0.868737	3	16277081	G	T	0.2558	3:16277081-16277081	G	intron_variant,NMD_transcript_variant	MODIFIER	OXNAD1	ENSG00000154814	Transcript	ENST00000452581.5	nonsense_mediated_decay	-	3/5	-	-	-	-	-	-	-	-	1.42	2.896	0.264405	-
Male Brain	RFTN1	rs2280247	rs11929469	0.868737	3	16277081	G	T	0.2558	3:16277081-16277081	G	intron_variant	MODIFIER	OXNAD1	ENSG00000154814	Transcript	ENST00000285083.10	protein_coding	-	4/8	-	-	-	-	-	-	-	-	1.42	2.896	0.264405	-
Male Brain	RFTN1	rs2280247	rs11929469	0.868737	3	16277081	G	T	0.2558	3:16277081-16277081	G	upstream_gene_variant	MODIFIER	THAP5P2	ENSG00000270739	Transcript	ENST00000604305.1	processed_pseudogene	-	-	-	-	-	-	-	-	-	-	-	2.896	0.264405	-
Male Brain	RFTN1	rs2280247	rs11929469	0.868737	3	16277081	G	T	0.2558	3:16277081-16277081	G	intron_variant	MODIFIER	OXNAD1	ENSG00000154814	Transcript	ENST00000605932.5	protein_coding	-	4/9	-	-	-	-	-	-	-	-	1.42	2.896	0.264405	-
Male Brain	RFTN1	rs2280247	rs11929469	0.868737	3	16277081	G	T	0.2558	3:16277081-16277081	G	intron_variant	MODIFIER	OXNAD1	ENSG00000154814	Transcript	ENST00000606098.1	protein_coding	-	4/9	-	-	-	-	-	-	-	-	1.42	2.896	0.264405	-
Male Brain	RFTN1	rs2280247	rs11925571	0.863479	3	16277408	A	G	0.1695	3:16277408-16277408	A	intron_variant	MODIFIER	OXNAD1	ENSG00000154814	Transcript	ENST00000605932.5	protein_coding	-	4/9	-	-	-	-	-	-	-	-	1.42	5.201	0.474762	-
Male Brain	RFTN1	rs2280247	rs11925571	0.863479	3	16277408	A	G	0.1695	3:16277408-16277408	A	upstream_gene_variant	MODIFIER	THAP5P2	ENSG00000270739	Transcript	ENST00000604305.1	processed_pseudogene	-	-	-	-	-	-	-	-	-	-	-	5.201	0.474762	-
Male Brain	RFTN1	rs2280247	rs11925571	0.863479	3	16277408	A	G	0.1695	3:16277408-16277408	A	intron_variant	MODIFIER	OXNAD1	ENSG00000154814	Transcript	ENST00000285083.10	protein_coding	-	4/8	-	-	-	-	-	-	-	-	1.42	5.201	0.474762	-
Male Brain	RFTN1	rs2280247	rs11925571	0.863479	3	16277408	A	G	0.1695	3:16277408-16277408	A	intron_variant	MODIFIER	OXNAD1	ENSG00000154814	Transcript	ENST00000435829.6	protein_coding	-	4/9	-	-	-	-	-	-	-	-	1.42	5.201	0.474762	-
Male Brain	RFTN1	rs2280247	rs11925571	0.863479	3	16277408	A	G	0.1695	3:16277408-16277408	A	intron_variant,NMD_transcript_variant	MODIFIER	OXNAD1	ENSG00000154814	Transcript	ENST00000442255.5	nonsense_mediated_decay	-	5/9	-	-	-	-	-	-	-	-	1.42	5.201	0.474762	-
Male Brain	RFTN1	rs2280247	rs11925571	0.863479	3	16277408	A	G	0.1695	3:16277408-16277408	A	intron_variant	MODIFIER	OXNAD1	ENSG00000154814	Transcript	ENST00000606098.1	protein_coding	-	4/9	-	-	-	-	-	-	-	-	1.42	5.201	0.474762	-
Male Brain	RFTN1	rs2280247	rs11925571	0.863479	3	16277408	A	G	0.1695	3:16277408-16277408	A	intron_variant	MODIFIER	OXNAD1	ENSG00000154814	Transcript	ENST00000627468.2	protein_coding	-	4/8	-	-	-	-	-	-	-	-	1.42	5.201	0.474762	-
Male Brain	RFTN1	rs2280247	rs11925571	0.863479	3	16277408	A	G	0.1695	3:16277408-16277408	A	intron_variant,NMD_transcript_variant	MODIFIER	OXNAD1	ENSG00000154814	Transcript	ENST00000452581.5	nonsense_mediated_decay	-	3/5	-	-	-	-	-	-	-	-	1.42	5.201	0.474762	-
Male Brain	RFTN1	rs2280247	rs11926401	0.869552	3	16277601	A	G	0.2556	3:16277601-16277601	A	intron_variant	MODIFIER	OXNAD1	ENSG00000154814	Transcript	ENST00000627468.2	protein_coding	-	4/8	-	-	-	-	-	-	-	-	1.42	1.737	0.126668	-
Male Brain	RFTN1	rs2280247	rs11926401	0.869552	3	16277601	A	G	0.2556	3:16277601-16277601	A	intron_variant	MODIFIER	OXNAD1	ENSG00000154814	Transcript	ENST00000285083.10	protein_coding	-	4/8	-	-	-	-	-	-	-	-	1.42	1.737	0.126668	-
Male Brain	RFTN1	rs2280247	rs11926401	0.869552	3	16277601	A	G	0.2556	3:16277601-16277601	A	intron_variant,NMD_transcript_variant	MODIFIER	OXNAD1	ENSG00000154814	Transcript	ENST00000442255.5	nonsense_mediated_decay	-	5/9	-	-	-	-	-	-	-	-	1.42	1.737	0.126668	-
Male Brain	RFTN1	rs2280247	rs11926401	0.869552	3	16277601	A	G	0.2556	3:16277601-16277601	A	intron_variant,NMD_transcript_variant	MODIFIER	OXNAD1	ENSG00000154814	Transcript	ENST00000452581.5	nonsense_mediated_decay	-	3/5	-	-	-	-	-	-	-	-	1.42	1.737	0.126668	-
Male Brain	RFTN1	rs2280247	rs11926401	0.869552	3	16277601	A	G	0.2556	3:16277601-16277601	A	upstream_gene_variant	MODIFIER	THAP5P2	ENSG00000270739	Transcript	ENST00000604305.1	processed_pseudogene	-	-	-	-	-	-	-	-	-	-	-	1.737	0.126668	-
Male Brain	RFTN1	rs2280247	rs11926401	0.869552	3	16277601	A	G	0.2556	3:16277601-16277601	A	intron_variant	MODIFIER	OXNAD1	ENSG00000154814	Transcript	ENST00000435829.6	protein_coding	-	4/9	-	-	-	-	-	-	-	-	1.42	1.737	0.126668	-
Male Brain	RFTN1	rs2280247	rs11926401	0.869552	3	16277601	A	G	0.2556	3:16277601-16277601	A	intron_variant	MODIFIER	OXNAD1	ENSG00000154814	Transcript	ENST00000606098.1	protein_coding	-	4/9	-	-	-	-	-	-	-	-	1.42	1.737	0.126668	-
Male Brain	RFTN1	rs2280247	rs11926401	0.869552	3	16277601	A	G	0.2556	3:16277601-16277601	A	intron_variant	MODIFIER	OXNAD1	ENSG00000154814	Transcript	ENST00000605932.5	protein_coding	-	4/9	-	-	-	-	-	-	-	-	1.42	1.737	0.126668	-
Male Brain	RFTN1	rs2280247	rs9830393	0.868921	3	16278047	C	A	0.2556	3:16278047-16278047	C	intron_variant,NMD_transcript_variant	MODIFIER	OXNAD1	ENSG00000154814	Transcript	ENST00000442255.5	nonsense_mediated_decay	-	5/9	-	-	-	-	-	-	-	-	1.42	7.872	0.754574	-
Male Brain	RFTN1	rs2280247	rs9830393	0.868921	3	16278047	C	A	0.2556	3:16278047-16278047	C	intron_variant,NMD_transcript_variant	MODIFIER	OXNAD1	ENSG00000154814	Transcript	ENST00000452581.5	nonsense_mediated_decay	-	3/5	-	-	-	-	-	-	-	-	1.42	7.872	0.754574	-
Male Brain	RFTN1	rs2280247	rs9830393	0.868921	3	16278047	C	A	0.2556	3:16278047-16278047	C	intron_variant	MODIFIER	OXNAD1	ENSG00000154814	Transcript	ENST00000435829.6	protein_coding	-	4/9	-	-	-	-	-	-	-	-	1.42	7.872	0.754574	-
Male Brain	RFTN1	rs2280247	rs9830393	0.868921	3	16278047	C	A	0.2556	3:16278047-16278047	C	intron_variant	MODIFIER	OXNAD1	ENSG00000154814	Transcript	ENST00000285083.10	protein_coding	-	4/8	-	-	-	-	-	-	-	-	1.42	7.872	0.754574	-
Male Brain	RFTN1	rs2280247	rs9830393	0.868921	3	16278047	C	A	0.2556	3:16278047-16278047	C	intron_variant	MODIFIER	OXNAD1	ENSG00000154814	Transcript	ENST00000605932.5	protein_coding	-	4/9	-	-	-	-	-	-	-	-	1.42	7.872	0.754574	-
Male Brain	RFTN1	rs2280247	rs9830393	0.868921	3	16278047	C	A	0.2556	3:16278047-16278047	C	intron_variant	MODIFIER	OXNAD1	ENSG00000154814	Transcript	ENST00000606098.1	protein_coding	-	4/9	-	-	-	-	-	-	-	-	1.42	7.872	0.754574	-
Male Brain	RFTN1	rs2280247	rs9830393	0.868921	3	16278047	C	A	0.2556	3:16278047-16278047	C	upstream_gene_variant	MODIFIER	THAP5P2	ENSG00000270739	Transcript	ENST00000604305.1	processed_pseudogene	-	-	-	-	-	-	-	-	-	-	-	7.872	0.754574	-
Male Brain	RFTN1	rs2280247	rs9830393	0.868921	3	16278047	C	A	0.2556	3:16278047-16278047	C	intron_variant	MODIFIER	OXNAD1	ENSG00000154814	Transcript	ENST00000627468.2	protein_coding	-	4/8	-	-	-	-	-	-	-	-	1.42	7.872	0.754574	-
Male Brain	RFTN1	rs2280247	rs6792868	0.869552	3	16278222	G	A	0.2458	3:16278222-16278222	G	intron_variant	MODIFIER	OXNAD1	ENSG00000154814	Transcript	ENST00000606098.1	protein_coding	-	4/9	-	-	-	-	-	-	-	-	1.42	2.842	0.259055	-
Male Brain	RFTN1	rs2280247	rs6792868	0.869552	3	16278222	G	A	0.2458	3:16278222-16278222	G	intron_variant	MODIFIER	OXNAD1	ENSG00000154814	Transcript	ENST00000627468.2	protein_coding	-	4/8	-	-	-	-	-	-	-	-	1.42	2.842	0.259055	-
Male Brain	RFTN1	rs2280247	rs6792868	0.869552	3	16278222	G	A	0.2458	3:16278222-16278222	G	intron_variant,NMD_transcript_variant	MODIFIER	OXNAD1	ENSG00000154814	Transcript	ENST00000442255.5	nonsense_mediated_decay	-	5/9	-	-	-	-	-	-	-	-	1.42	2.842	0.259055	-
Male Brain	RFTN1	rs2280247	rs6792868	0.869552	3	16278222	G	A	0.2458	3:16278222-16278222	G	intron_variant	MODIFIER	OXNAD1	ENSG00000154814	Transcript	ENST00000285083.10	protein_coding	-	4/8	-	-	-	-	-	-	-	-	1.42	2.842	0.259055	-
Male Brain	RFTN1	rs2280247	rs6792868	0.869552	3	16278222	G	A	0.2458	3:16278222-16278222	G	intron_variant	MODIFIER	OXNAD1	ENSG00000154814	Transcript	ENST00000435829.6	protein_coding	-	4/9	-	-	-	-	-	-	-	-	1.42	2.842	0.259055	-
Male Brain	RFTN1	rs2280247	rs6792868	0.869552	3	16278222	G	A	0.2458	3:16278222-16278222	G	intron_variant,NMD_transcript_variant	MODIFIER	OXNAD1	ENSG00000154814	Transcript	ENST00000452581.5	nonsense_mediated_decay	-	3/5	-	-	-	-	-	-	-	-	1.42	2.842	0.259055	-
Male Brain	RFTN1	rs2280247	rs6792868	0.869552	3	16278222	G	A	0.2458	3:16278222-16278222	G	upstream_gene_variant	MODIFIER	THAP5P2	ENSG00000270739	Transcript	ENST00000604305.1	processed_pseudogene	-	-	-	-	-	-	-	-	-	-	-	2.842	0.259055	-
Male Brain	RFTN1	rs2280247	rs6792868	0.869552	3	16278222	G	A	0.2458	3:16278222-16278222	G	intron_variant	MODIFIER	OXNAD1	ENSG00000154814	Transcript	ENST00000605932.5	protein_coding	-	4/9	-	-	-	-	-	-	-	-	1.42	2.842	0.259055	-
Male Brain	RFTN1	rs2280247	rs9813083	0.855097	3	16280134	G	A	0.1092	3:16280134-16280134	G	intron_variant	MODIFIER	OXNAD1	ENSG00000154814	Transcript	ENST00000435829.6	protein_coding	-	4/9	-	-	-	-	-	-	-	-	1.42	0.15	-0.503123	-
Male Brain	RFTN1	rs2280247	rs9813083	0.855097	3	16280134	G	A	0.1092	3:16280134-16280134	G	intron_variant	MODIFIER	OXNAD1	ENSG00000154814	Transcript	ENST00000605932.5	protein_coding	-	4/9	-	-	-	-	-	-	-	-	1.42	0.15	-0.503123	-
Male Brain	RFTN1	rs2280247	rs9813083	0.855097	3	16280134	G	A	0.1092	3:16280134-16280134	G	intron_variant	MODIFIER	OXNAD1	ENSG00000154814	Transcript	ENST00000606098.1	protein_coding	-	4/9	-	-	-	-	-	-	-	-	1.42	0.15	-0.503123	-
Male Brain	RFTN1	rs2280247	rs9813083	0.855097	3	16280134	G	A	0.1092	3:16280134-16280134	G	intron_variant,NMD_transcript_variant	MODIFIER	OXNAD1	ENSG00000154814	Transcript	ENST00000442255.5	nonsense_mediated_decay	-	5/9	-	-	-	-	-	-	-	-	1.42	0.15	-0.503123	-
Male Brain	RFTN1	rs2280247	rs9813083	0.855097	3	16280134	G	A	0.1092	3:16280134-16280134	G	intron_variant	MODIFIER	OXNAD1	ENSG00000154814	Transcript	ENST00000285083.10	protein_coding	-	4/8	-	-	-	-	-	-	-	-	1.42	0.15	-0.503123	-
Male Brain	RFTN1	rs2280247	rs9813083	0.855097	3	16280134	G	A	0.1092	3:16280134-16280134	G	intron_variant,NMD_transcript_variant	MODIFIER	OXNAD1	ENSG00000154814	Transcript	ENST00000452581.5	nonsense_mediated_decay	-	3/5	-	-	-	-	-	-	-	-	1.42	0.15	-0.503123	-
Male Brain	RFTN1	rs2280247	rs9813083	0.855097	3	16280134	G	A	0.1092	3:16280134-16280134	G	upstream_gene_variant	MODIFIER	THAP5P2	ENSG00000270739	Transcript	ENST00000604305.1	processed_pseudogene	-	-	-	-	-	-	-	-	-	-	-	0.15	-0.503123	-
Male Brain	RFTN1	rs2280247	rs9813083	0.855097	3	16280134	G	A	0.1092	3:16280134-16280134	G	intron_variant	MODIFIER	OXNAD1	ENSG00000154814	Transcript	ENST00000627468.2	protein_coding	-	4/8	-	-	-	-	-	-	-	-	1.42	0.15	-0.503123	-
Male Brain	RFTN1	rs2280247	rs62233911	0.870535	3	16283650	G	A	0.256	3:16283650-16283650	G	intron_variant,NMD_transcript_variant	MODIFIER	OXNAD1	ENSG00000154814	Transcript	ENST00000452581.5	nonsense_mediated_decay	-	3/5	-	-	-	-	-	-	-	-	1.42	1.845	0.142551	-
Male Brain	RFTN1	rs2280247	rs62233911	0.870535	3	16283650	G	A	0.256	3:16283650-16283650	G	intron_variant	MODIFIER	OXNAD1	ENSG00000154814	Transcript	ENST00000605932.5	protein_coding	-	4/9	-	-	-	-	-	-	-	-	1.42	1.845	0.142551	-
Male Brain	RFTN1	rs2280247	rs62233911	0.870535	3	16283650	G	A	0.256	3:16283650-16283650	G	intron_variant,NMD_transcript_variant	MODIFIER	OXNAD1	ENSG00000154814	Transcript	ENST00000442255.5	nonsense_mediated_decay	-	5/9	-	-	-	-	-	-	-	-	1.42	1.845	0.142551	-
Male Brain	RFTN1	rs2280247	rs62233911	0.870535	3	16283650	G	A	0.256	3:16283650-16283650	G	intron_variant	MODIFIER	OXNAD1	ENSG00000154814	Transcript	ENST00000627468.2	protein_coding	-	4/8	-	-	-	-	-	-	-	-	1.42	1.845	0.142551	-
Male Brain	RFTN1	rs2280247	rs62233911	0.870535	3	16283650	G	A	0.256	3:16283650-16283650	G	intron_variant	MODIFIER	OXNAD1	ENSG00000154814	Transcript	ENST00000285083.10	protein_coding	-	4/8	-	-	-	-	-	-	-	-	1.42	1.845	0.142551	-
Male Brain	RFTN1	rs2280247	rs62233911	0.870535	3	16283650	G	A	0.256	3:16283650-16283650	G	intron_variant	MODIFIER	OXNAD1	ENSG00000154814	Transcript	ENST00000606098.1	protein_coding	-	4/9	-	-	-	-	-	-	-	-	1.42	1.845	0.142551	-
Male Brain	RFTN1	rs2280247	rs62233911	0.870535	3	16283650	G	A	0.256	3:16283650-16283650	G	intron_variant	MODIFIER	OXNAD1	ENSG00000154814	Transcript	ENST00000435829.6	protein_coding	-	4/9	-	-	-	-	-	-	-	-	1.42	1.845	0.142551	-
Male Brain	RFTN1	rs2280247	rs58171469	0.855243	3	16285003	C	T	0.1166	3:16285003-16285003	C	intron_variant,NMD_transcript_variant	MODIFIER	OXNAD1	ENSG00000154814	Transcript	ENST00000442255.5	nonsense_mediated_decay	-	5/9	-	-	-	-	-	-	-	-	1.42	0.014	-1.16431	-
Male Brain	RFTN1	rs2280247	rs58171469	0.855243	3	16285003	C	T	0.1166	3:16285003-16285003	C	intron_variant,NMD_transcript_variant	MODIFIER	OXNAD1	ENSG00000154814	Transcript	ENST00000452581.5	nonsense_mediated_decay	-	3/5	-	-	-	-	-	-	-	-	1.42	0.014	-1.16431	-
Male Brain	RFTN1	rs2280247	rs58171469	0.855243	3	16285003	C	T	0.1166	3:16285003-16285003	C	intron_variant	MODIFIER	OXNAD1	ENSG00000154814	Transcript	ENST00000285083.10	protein_coding	-	4/8	-	-	-	-	-	-	-	-	1.42	0.014	-1.16431	-
Male Brain	RFTN1	rs2280247	rs58171469	0.855243	3	16285003	C	T	0.1166	3:16285003-16285003	C	intron_variant	MODIFIER	OXNAD1	ENSG00000154814	Transcript	ENST00000627468.2	protein_coding	-	4/8	-	-	-	-	-	-	-	-	1.42	0.014	-1.16431	-
Male Brain	RFTN1	rs2280247	rs58171469	0.855243	3	16285003	C	T	0.1166	3:16285003-16285003	C	intron_variant	MODIFIER	OXNAD1	ENSG00000154814	Transcript	ENST00000605932.5	protein_coding	-	4/9	-	-	-	-	-	-	-	-	1.42	0.014	-1.16431	-
Male Brain	RFTN1	rs2280247	rs58171469	0.855243	3	16285003	C	T	0.1166	3:16285003-16285003	C	intron_variant	MODIFIER	OXNAD1	ENSG00000154814	Transcript	ENST00000435829.6	protein_coding	-	4/9	-	-	-	-	-	-	-	-	1.42	0.014	-1.16431	-
Male Brain	RFTN1	rs2280247	rs58171469	0.855243	3	16285003	C	T	0.1166	3:16285003-16285003	C	intron_variant	MODIFIER	OXNAD1	ENSG00000154814	Transcript	ENST00000606098.1	protein_coding	-	4/9	-	-	-	-	-	-	-	-	1.42	0.014	-1.16431	-
Male Brain	RFTN1	rs2280247	rs6442594	0.870693	3	16285685	C	G	0.2558	3:16285685-16285685	C	intron_variant,NMD_transcript_variant	MODIFIER	OXNAD1	ENSG00000154814	Transcript	ENST00000452581.5	nonsense_mediated_decay	-	3/5	-	-	-	-	-	-	-	-	1.42	5.089	0.464241	-
Male Brain	RFTN1	rs2280247	rs6442594	0.870693	3	16285685	C	G	0.2558	3:16285685-16285685	C	intron_variant,NMD_transcript_variant	MODIFIER	OXNAD1	ENSG00000154814	Transcript	ENST00000442255.5	nonsense_mediated_decay	-	5/9	-	-	-	-	-	-	-	-	1.42	5.089	0.464241	-
Male Brain	RFTN1	rs2280247	rs6442594	0.870693	3	16285685	C	G	0.2558	3:16285685-16285685	C	intron_variant	MODIFIER	OXNAD1	ENSG00000154814	Transcript	ENST00000435829.6	protein_coding	-	4/9	-	-	-	-	-	-	-	-	1.42	5.089	0.464241	-
Male Brain	RFTN1	rs2280247	rs6442594	0.870693	3	16285685	C	G	0.2558	3:16285685-16285685	C	intron_variant	MODIFIER	OXNAD1	ENSG00000154814	Transcript	ENST00000605932.5	protein_coding	-	4/9	-	-	-	-	-	-	-	-	1.42	5.089	0.464241	-
Male Brain	RFTN1	rs2280247	rs6442594	0.870693	3	16285685	C	G	0.2558	3:16285685-16285685	C	intron_variant	MODIFIER	OXNAD1	ENSG00000154814	Transcript	ENST00000285083.10	protein_coding	-	4/8	-	-	-	-	-	-	-	-	1.42	5.089	0.464241	-
Male Brain	RFTN1	rs2280247	rs6442594	0.870693	3	16285685	C	G	0.2558	3:16285685-16285685	C	intron_variant	MODIFIER	OXNAD1	ENSG00000154814	Transcript	ENST00000627468.2	protein_coding	-	4/8	-	-	-	-	-	-	-	-	1.42	5.089	0.464241	-
Male Brain	RFTN1	rs2280247	rs6442594	0.870693	3	16285685	C	G	0.2558	3:16285685-16285685	C	intron_variant	MODIFIER	OXNAD1	ENSG00000154814	Transcript	ENST00000606098.1	protein_coding	-	4/9	-	-	-	-	-	-	-	-	1.42	5.089	0.464241	-
Male Brain	RFTN1	rs2280247	rs6777976	0.86361	3	16286402	T	C	0.1773	3:16286402-16286402	T	3_prime_UTR_variant,NMD_transcript_variant	MODIFIER	OXNAD1	ENSG00000154814	Transcript	ENST00000452581.5	nonsense_mediated_decay	4/6	-	611	-	-	-	-	-	-	-	1.42	20.9	2.9465	-
Male Brain	RFTN1	rs2280247	rs6777976	0.86361	3	16286402	T	C	0.1773	3:16286402-16286402	T	missense_variant	MODERATE	OXNAD1	ENSG00000154814	Transcript	ENST00000285083.10	protein_coding	5/9	-	696	244	82	R/C	Cgc/Tgc	deleterious(0.04)	benign(0.003)	-	1.42	20.9	2.9465	0.12
Male Brain	RFTN1	rs2280247	rs6777976	0.86361	3	16286402	T	C	0.1773	3:16286402-16286402	T	3_prime_UTR_variant,NMD_transcript_variant	MODIFIER	OXNAD1	ENSG00000154814	Transcript	ENST00000442255.5	nonsense_mediated_decay	6/10	-	878	-	-	-	-	-	-	-	1.42	20.9	2.9465	-
Male Brain	RFTN1	rs2280247	rs6777976	0.86361	3	16286402	T	C	0.1773	3:16286402-16286402	T	missense_variant	MODERATE	OXNAD1	ENSG00000154814	Transcript	ENST00000605932.5	protein_coding	5/10	-	706	244	82	R/C	Cgc/Tgc	deleterious(0.04)	benign(0.003)	-	1.42	20.9	2.9465	-
Male Brain	RFTN1	rs2280247	rs6777976	0.86361	3	16286402	T	C	0.1773	3:16286402-16286402	T	missense_variant	MODERATE	OXNAD1	ENSG00000154814	Transcript	ENST00000435829.6	protein_coding	5/10	-	714	298	100	R/C	Cgc/Tgc	tolerated(0.05)	benign(0.011)	-	1.42	20.9	2.9465	0.12
Male Brain	RFTN1	rs2280247	rs6777976	0.86361	3	16286402	T	C	0.1773	3:16286402-16286402	T	missense_variant	MODERATE	OXNAD1	ENSG00000154814	Transcript	ENST00000627468.2	protein_coding	5/9	-	764	298	100	R/C	Cgc/Tgc	tolerated(0.05)	benign(0.011)	-	1.42	20.9	2.9465	-
Male Brain	RFTN1	rs2280247	rs6777976	0.86361	3	16286402	T	C	0.1773	3:16286402-16286402	T	missense_variant	MODERATE	OXNAD1	ENSG00000154814	Transcript	ENST00000606098.1	protein_coding	5/10	-	442	244	82	R/C	Cgc/Tgc	deleterious(0.04)	benign(0.038)	-	1.42	20.9	2.9465	-
Male Brain	RFTN1	rs2280247	rs28524788	0.856212	3	16289050	C	T	0.1188	3:16289050-16289050	C	intron_variant,NMD_transcript_variant	MODIFIER	OXNAD1	ENSG00000154814	Transcript	ENST00000452581.5	nonsense_mediated_decay	-	4/5	-	-	-	-	-	-	-	-	1.42	3.086	0.282664	-
Male Brain	RFTN1	rs2280247	rs28524788	0.856212	3	16289050	C	T	0.1188	3:16289050-16289050	C	intron_variant,NMD_transcript_variant	MODIFIER	OXNAD1	ENSG00000154814	Transcript	ENST00000442255.5	nonsense_mediated_decay	-	6/9	-	-	-	-	-	-	-	-	1.42	3.086	0.282664	-
Male Brain	RFTN1	rs2280247	rs28524788	0.856212	3	16289050	C	T	0.1188	3:16289050-16289050	C	intron_variant	MODIFIER	OXNAD1	ENSG00000154814	Transcript	ENST00000605932.5	protein_coding	-	5/9	-	-	-	-	-	-	-	-	1.42	3.086	0.282664	-
Male Brain	RFTN1	rs2280247	rs28524788	0.856212	3	16289050	C	T	0.1188	3:16289050-16289050	C	intron_variant	MODIFIER	OXNAD1	ENSG00000154814	Transcript	ENST00000435829.6	protein_coding	-	5/9	-	-	-	-	-	-	-	-	1.42	3.086	0.282664	-
Male Brain	RFTN1	rs2280247	rs28524788	0.856212	3	16289050	C	T	0.1188	3:16289050-16289050	C	intron_variant	MODIFIER	OXNAD1	ENSG00000154814	Transcript	ENST00000627468.2	protein_coding	-	5/8	-	-	-	-	-	-	-	-	1.42	3.086	0.282664	-
Male Brain	RFTN1	rs2280247	rs28524788	0.856212	3	16289050	C	T	0.1188	3:16289050-16289050	C	intron_variant	MODIFIER	OXNAD1	ENSG00000154814	Transcript	ENST00000606098.1	protein_coding	-	5/9	-	-	-	-	-	-	-	-	1.42	3.086	0.282664	-
Male Brain	RFTN1	rs2280247	rs28524788	0.856212	3	16289050	C	T	0.1188	3:16289050-16289050	C	intron_variant	MODIFIER	OXNAD1	ENSG00000154814	Transcript	ENST00000285083.10	protein_coding	-	5/8	-	-	-	-	-	-	-	-	1.42	3.086	0.282664	-
Male Brain	RFTN1	rs2280247	rs28524788	0.856212	3	16289050	C	T	0.1188	3:16289050-16289050	C	regulatory_region_variant	MODIFIER	-	-	RegulatoryFeature	ENSR3_98GK7	enhancer	-	-	-	-	-	-	-	-	-	-	-	3.086	0.282664	-
Male Brain	RFTN1	rs2280247	rs13316316	0.856309	3	16294263	T	C	0.1683	3:16294263-16294263	T	intron_variant	MODIFIER	OXNAD1	ENSG00000154814	Transcript	ENST00000627468.2	protein_coding	-	5/8	-	-	-	-	-	-	-	-	1.42	1.084	0.003118	-
Male Brain	RFTN1	rs2280247	rs13316316	0.856309	3	16294263	T	C	0.1683	3:16294263-16294263	T	intron_variant,NMD_transcript_variant	MODIFIER	OXNAD1	ENSG00000154814	Transcript	ENST00000442255.5	nonsense_mediated_decay	-	6/9	-	-	-	-	-	-	-	-	1.42	1.084	0.003118	-
Male Brain	RFTN1	rs2280247	rs13316316	0.856309	3	16294263	T	C	0.1683	3:16294263-16294263	T	intron_variant	MODIFIER	OXNAD1	ENSG00000154814	Transcript	ENST00000435829.6	protein_coding	-	5/9	-	-	-	-	-	-	-	-	1.42	1.084	0.003118	-
Male Brain	RFTN1	rs2280247	rs13316316	0.856309	3	16294263	T	C	0.1683	3:16294263-16294263	T	intron_variant	MODIFIER	OXNAD1	ENSG00000154814	Transcript	ENST00000285083.10	protein_coding	-	5/8	-	-	-	-	-	-	-	-	1.42	1.084	0.003118	-
Male Brain	RFTN1	rs2280247	rs13316316	0.856309	3	16294263	T	C	0.1683	3:16294263-16294263	T	intron_variant	MODIFIER	OXNAD1	ENSG00000154814	Transcript	ENST00000606098.1	protein_coding	-	5/9	-	-	-	-	-	-	-	-	1.42	1.084	0.003118	-
Male Brain	RFTN1	rs2280247	rs13316316	0.856309	3	16294263	T	C	0.1683	3:16294263-16294263	T	intron_variant,NMD_transcript_variant	MODIFIER	OXNAD1	ENSG00000154814	Transcript	ENST00000452581.5	nonsense_mediated_decay	-	4/5	-	-	-	-	-	-	-	-	1.42	1.084	0.003118	-
Male Brain	RFTN1	rs2280247	rs13316316	0.856309	3	16294263	T	C	0.1683	3:16294263-16294263	T	intron_variant	MODIFIER	OXNAD1	ENSG00000154814	Transcript	ENST00000605932.5	protein_coding	-	5/9	-	-	-	-	-	-	-	-	1.42	1.084	0.003118	-
Male Brain	RFTN1	rs2280247	rs66732107	0.856167	3	16294519	T	C	0.1094	3:16294519-16294519	T	intron_variant	MODIFIER	OXNAD1	ENSG00000154814	Transcript	ENST00000435829.6	protein_coding	-	5/9	-	-	-	-	-	-	-	-	1.42	3.25	0.29791	-
Male Brain	RFTN1	rs2280247	rs66732107	0.856167	3	16294519	T	C	0.1094	3:16294519-16294519	T	intron_variant,NMD_transcript_variant	MODIFIER	OXNAD1	ENSG00000154814	Transcript	ENST00000452581.5	nonsense_mediated_decay	-	4/5	-	-	-	-	-	-	-	-	1.42	3.25	0.29791	-
Male Brain	RFTN1	rs2280247	rs66732107	0.856167	3	16294519	T	C	0.1094	3:16294519-16294519	T	intron_variant	MODIFIER	OXNAD1	ENSG00000154814	Transcript	ENST00000285083.10	protein_coding	-	5/8	-	-	-	-	-	-	-	-	1.42	3.25	0.29791	-
Male Brain	RFTN1	rs2280247	rs66732107	0.856167	3	16294519	T	C	0.1094	3:16294519-16294519	T	intron_variant	MODIFIER	OXNAD1	ENSG00000154814	Transcript	ENST00000627468.2	protein_coding	-	5/8	-	-	-	-	-	-	-	-	1.42	3.25	0.29791	-
Male Brain	RFTN1	rs2280247	rs66732107	0.856167	3	16294519	T	C	0.1094	3:16294519-16294519	T	intron_variant	MODIFIER	OXNAD1	ENSG00000154814	Transcript	ENST00000605932.5	protein_coding	-	5/9	-	-	-	-	-	-	-	-	1.42	3.25	0.29791	-
Male Brain	RFTN1	rs2280247	rs66732107	0.856167	3	16294519	T	C	0.1094	3:16294519-16294519	T	intron_variant,NMD_transcript_variant	MODIFIER	OXNAD1	ENSG00000154814	Transcript	ENST00000442255.5	nonsense_mediated_decay	-	6/9	-	-	-	-	-	-	-	-	1.42	3.25	0.29791	-
Male Brain	RFTN1	rs2280247	rs66732107	0.856167	3	16294519	T	C	0.1094	3:16294519-16294519	T	intron_variant	MODIFIER	OXNAD1	ENSG00000154814	Transcript	ENST00000606098.1	protein_coding	-	5/9	-	-	-	-	-	-	-	-	1.42	3.25	0.29791	-
Male Brain	RFTN1	rs2280247	rs7615129	0.870508	3	16307913	T	C	0.2324	3:16307913-16307913	T	downstream_gene_variant	MODIFIER	OXNAD1	ENSG00000154814	Transcript	ENST00000285083.10	protein_coding	-	-	-	-	-	-	-	-	-	-	-	0.548	-0.170298	-
Male Brain	RFTN1	rs2280247	rs7615129	0.870508	3	16307913	T	C	0.2324	3:16307913-16307913	T	downstream_gene_variant	MODIFIER	OXNAD1	ENSG00000154814	Transcript	ENST00000627468.2	protein_coding	-	-	-	-	-	-	-	-	-	-	-	0.548	-0.170298	-
Male Brain	RFTN1	rs2280247	rs7615129	0.870508	3	16307913	T	C	0.2324	3:16307913-16307913	T	intron_variant	MODIFIER	OXNAD1	ENSG00000154814	Transcript	ENST00000435829.6	protein_coding	-	9/9	-	-	-	-	-	-	-	-	1.42	0.548	-0.170298	-
Male Brain	RFTN1	rs2280247	rs7615129	0.870508	3	16307913	T	C	0.2324	3:16307913-16307913	T	intron_variant	MODIFIER	OXNAD1	ENSG00000154814	Transcript	ENST00000606098.1	protein_coding	-	9/9	-	-	-	-	-	-	-	-	1.42	0.548	-0.170298	-
Male Brain	RFTN1	rs2280247	rs7615129	0.870508	3	16307913	T	C	0.2324	3:16307913-16307913	T	downstream_gene_variant	MODIFIER	OXNAD1	ENSG00000154814	Transcript	ENST00000442255.5	nonsense_mediated_decay	-	-	-	-	-	-	-	-	-	-	-	0.548	-0.170298	-
Male Brain	RFTN1	rs2280247	rs7615129	0.870508	3	16307913	T	C	0.2324	3:16307913-16307913	T	intron_variant	MODIFIER	OXNAD1	ENSG00000154814	Transcript	ENST00000605932.5	protein_coding	-	9/9	-	-	-	-	-	-	-	-	1.42	0.548	-0.170298	-
Male Brain	RFTN1	rs2280247	3:16308548:C:T	0.871806	3	16308548	T	C	0.25	3:16308548-16308548	T	downstream_gene_variant	MODIFIER	OXNAD1	ENSG00000154814	Transcript	ENST00000442255.5	nonsense_mediated_decay	-	-	-	-	-	-	-	-	-	-	-	6.722	0.628166	-
Male Brain	RFTN1	rs2280247	3:16308548:C:T	0.871806	3	16308548	T	C	0.25	3:16308548-16308548	T	intron_variant	MODIFIER	OXNAD1	ENSG00000154814	Transcript	ENST00000435829.6	protein_coding	-	9/9	-	-	-	-	-	-	-	-	1.42	6.722	0.628166	-
Male Brain	RFTN1	rs2280247	3:16308548:C:T	0.871806	3	16308548	T	C	0.25	3:16308548-16308548	T	intron_variant	MODIFIER	OXNAD1	ENSG00000154814	Transcript	ENST00000605932.5	protein_coding	-	9/9	-	-	-	-	-	-	-	-	1.42	6.722	0.628166	-
Male Brain	RFTN1	rs2280247	3:16308548:C:T	0.871806	3	16308548	T	C	0.25	3:16308548-16308548	T	downstream_gene_variant	MODIFIER	OXNAD1	ENSG00000154814	Transcript	ENST00000627468.2	protein_coding	-	-	-	-	-	-	-	-	-	-	-	6.722	0.628166	-
Male Brain	RFTN1	rs2280247	3:16308548:C:T	0.871806	3	16308548	T	C	0.25	3:16308548-16308548	T	downstream_gene_variant	MODIFIER	OXNAD1	ENSG00000154814	Transcript	ENST00000285083.10	protein_coding	-	-	-	-	-	-	-	-	-	-	-	6.722	0.628166	-
Male Brain	RFTN1	rs2280247	3:16308548:C:T	0.871806	3	16308548	T	C	0.25	3:16308548-16308548	T	intron_variant	MODIFIER	OXNAD1	ENSG00000154814	Transcript	ENST00000606098.1	protein_coding	-	9/9	-	-	-	-	-	-	-	-	1.42	6.722	0.628166	-
Male Brain	RFTN1	rs2280247	rs6442595	0.871535	3	16310686	G	A	0.253	3:16310686-16310686	G	downstream_gene_variant	MODIFIER	OXNAD1	ENSG00000154814	Transcript	ENST00000285083.10	protein_coding	-	-	-	-	-	-	-	-	-	-	-	2.785	0.253382	-
Male Brain	RFTN1	rs2280247	rs6442595	0.871535	3	16310686	G	A	0.253	3:16310686-16310686	G	intron_variant	MODIFIER	OXNAD1	ENSG00000154814	Transcript	ENST00000605932.5	protein_coding	-	9/9	-	-	-	-	-	-	-	-	1.42	2.785	0.253382	-
Male Brain	RFTN1	rs2280247	rs6442595	0.871535	3	16310686	G	A	0.253	3:16310686-16310686	G	intron_variant	MODIFIER	OXNAD1	ENSG00000154814	Transcript	ENST00000606098.1	protein_coding	-	9/9	-	-	-	-	-	-	-	-	1.42	2.785	0.253382	-
Male Brain	RFTN1	rs2280247	rs6442595	0.871535	3	16310686	G	A	0.253	3:16310686-16310686	G	downstream_gene_variant	MODIFIER	RFTN1	ENSG00000131378	Transcript	ENST00000607320.5	nonsense_mediated_decay	-	-	-	-	-	-	-	-	-	-	-	2.785	0.253382	-
Male Brain	RFTN1	rs2280247	rs6442595	0.871535	3	16310686	G	A	0.253	3:16310686-16310686	G	intron_variant	MODIFIER	OXNAD1	ENSG00000154814	Transcript	ENST00000435829.6	protein_coding	-	9/9	-	-	-	-	-	-	-	-	1.42	2.785	0.253382	-
Male Brain	RFTN1	rs2280247	rs6442595	0.871535	3	16310686	G	A	0.253	3:16310686-16310686	G	downstream_gene_variant	MODIFIER	OXNAD1	ENSG00000154814	Transcript	ENST00000627468.2	protein_coding	-	-	-	-	-	-	-	-	-	-	-	2.785	0.253382	-
Male Brain	RFTN1	rs2280247	rs6442595	0.871535	3	16310686	G	A	0.253	3:16310686-16310686	G	upstream_gene_variant	MODIFIER	-	ENSG00000271964	Transcript	ENST00000607464.1	lncRNA	-	-	-	-	-	-	-	-	-	-	-	2.785	0.253382	-
Male Brain	RFTN1	rs2280247	rs62233913	0.87236	3	16311452	T	A	0.2522	3:16311452-16311452	T	intron_variant	MODIFIER	OXNAD1	ENSG00000154814	Transcript	ENST00000605932.5	protein_coding	-	9/9	-	-	-	-	-	-	-	-	1.42	2.075	0.173724	-
Male Brain	RFTN1	rs2280247	rs62233913	0.87236	3	16311452	T	A	0.2522	3:16311452-16311452	T	downstream_gene_variant	MODIFIER	RFTN1	ENSG00000131378	Transcript	ENST00000607320.5	nonsense_mediated_decay	-	-	-	-	-	-	-	-	-	-	-	2.075	0.173724	-
Male Brain	RFTN1	rs2280247	rs62233913	0.87236	3	16311452	T	A	0.2522	3:16311452-16311452	T	intron_variant	MODIFIER	OXNAD1	ENSG00000154814	Transcript	ENST00000435829.6	protein_coding	-	9/9	-	-	-	-	-	-	-	-	1.42	2.075	0.173724	-
Male Brain	RFTN1	rs2280247	rs62233913	0.87236	3	16311452	T	A	0.2522	3:16311452-16311452	T	downstream_gene_variant	MODIFIER	RFTN1	ENSG00000131378	Transcript	ENST00000334133.9	protein_coding	-	-	-	-	-	-	-	-	-	-	-	2.075	0.173724	-
Male Brain	RFTN1	rs2280247	rs62233913	0.87236	3	16311452	T	A	0.2522	3:16311452-16311452	T	intron_variant	MODIFIER	OXNAD1	ENSG00000154814	Transcript	ENST00000606098.1	protein_coding	-	9/9	-	-	-	-	-	-	-	-	1.42	2.075	0.173724	-
Male Brain	RFTN1	rs2280247	rs62233913	0.87236	3	16311452	T	A	0.2522	3:16311452-16311452	T	upstream_gene_variant	MODIFIER	-	ENSG00000271964	Transcript	ENST00000607464.1	lncRNA	-	-	-	-	-	-	-	-	-	-	-	2.075	0.173724	-
Male Brain	RFTN1	rs2280247	rs62233913	0.87236	3	16311452	T	A	0.2522	3:16311452-16311452	T	downstream_gene_variant	MODIFIER	RFTN1	ENSG00000131378	Transcript	ENST00000432519.5	protein_coding	-	-	-	-	-	-	-	-	-	-	-	2.075	0.173724	-
Male Brain	RFTN1	rs2280247	rs62233914	0.87236	3	16311483	A	G	0.2522	3:16311483-16311483	A	intron_variant	MODIFIER	OXNAD1	ENSG00000154814	Transcript	ENST00000606098.1	protein_coding	-	9/9	-	-	-	-	-	-	-	-	1.42	5.545	0.507949	-
Male Brain	RFTN1	rs2280247	rs62233914	0.87236	3	16311483	A	G	0.2522	3:16311483-16311483	A	downstream_gene_variant	MODIFIER	RFTN1	ENSG00000131378	Transcript	ENST00000334133.9	protein_coding	-	-	-	-	-	-	-	-	-	-	-	5.545	0.507949	-
Male Brain	RFTN1	rs2280247	rs62233914	0.87236	3	16311483	A	G	0.2522	3:16311483-16311483	A	downstream_gene_variant	MODIFIER	RFTN1	ENSG00000131378	Transcript	ENST00000432519.5	protein_coding	-	-	-	-	-	-	-	-	-	-	-	5.545	0.507949	-
Male Brain	RFTN1	rs2280247	rs62233914	0.87236	3	16311483	A	G	0.2522	3:16311483-16311483	A	intron_variant	MODIFIER	OXNAD1	ENSG00000154814	Transcript	ENST00000435829.6	protein_coding	-	9/9	-	-	-	-	-	-	-	-	1.42	5.545	0.507949	-
Male Brain	RFTN1	rs2280247	rs62233914	0.87236	3	16311483	A	G	0.2522	3:16311483-16311483	A	intron_variant	MODIFIER	OXNAD1	ENSG00000154814	Transcript	ENST00000605932.5	protein_coding	-	9/9	-	-	-	-	-	-	-	-	1.42	5.545	0.507949	-
Male Brain	RFTN1	rs2280247	rs62233914	0.87236	3	16311483	A	G	0.2522	3:16311483-16311483	A	downstream_gene_variant	MODIFIER	RFTN1	ENSG00000131378	Transcript	ENST00000607320.5	nonsense_mediated_decay	-	-	-	-	-	-	-	-	-	-	-	5.545	0.507949	-
Male Brain	RFTN1	rs2280247	rs62233914	0.87236	3	16311483	A	G	0.2522	3:16311483-16311483	A	upstream_gene_variant	MODIFIER	-	ENSG00000271964	Transcript	ENST00000607464.1	lncRNA	-	-	-	-	-	-	-	-	-	-	-	5.545	0.507949	-
Male Brain	RFTN1	rs2280247	rs28421777	0.87236	3	16312033	T	G	0.2522	3:16312033-16312033	T	downstream_gene_variant	MODIFIER	RFTN1	ENSG00000131378	Transcript	ENST00000483671.1	protein_coding_CDS_not_defined	-	-	-	-	-	-	-	-	-	-	-	4.397	0.400659	-
Male Brain	RFTN1	rs2280247	rs28421777	0.87236	3	16312033	T	G	0.2522	3:16312033-16312033	T	intron_variant	MODIFIER	OXNAD1	ENSG00000154814	Transcript	ENST00000435829.6	protein_coding	-	9/9	-	-	-	-	-	-	-	-	1.42	4.397	0.400659	-
Male Brain	RFTN1	rs2280247	rs28421777	0.87236	3	16312033	T	G	0.2522	3:16312033-16312033	T	downstream_gene_variant	MODIFIER	RFTN1	ENSG00000131378	Transcript	ENST00000334133.9	protein_coding	-	-	-	-	-	-	-	-	-	-	-	4.397	0.400659	-
Male Brain	RFTN1	rs2280247	rs28421777	0.87236	3	16312033	T	G	0.2522	3:16312033-16312033	T	intron_variant	MODIFIER	OXNAD1	ENSG00000154814	Transcript	ENST00000605932.5	protein_coding	-	9/9	-	-	-	-	-	-	-	-	1.42	4.397	0.400659	-
Male Brain	RFTN1	rs2280247	rs28421777	0.87236	3	16312033	T	G	0.2522	3:16312033-16312033	T	regulatory_region_variant	MODIFIER	-	-	RegulatoryFeature	ENSR3_B58DZ	enhancer	-	-	-	-	-	-	-	-	-	-	-	4.397	0.400659	-
Male Brain	RFTN1	rs2280247	rs28421777	0.87236	3	16312033	T	G	0.2522	3:16312033-16312033	T	intron_variant	MODIFIER	OXNAD1	ENSG00000154814	Transcript	ENST00000606098.1	protein_coding	-	9/9	-	-	-	-	-	-	-	-	1.42	4.397	0.400659	-
Male Brain	RFTN1	rs2280247	rs28421777	0.87236	3	16312033	T	G	0.2522	3:16312033-16312033	T	downstream_gene_variant	MODIFIER	RFTN1	ENSG00000131378	Transcript	ENST00000607320.5	nonsense_mediated_decay	-	-	-	-	-	-	-	-	-	-	-	4.397	0.400659	-
Male Brain	RFTN1	rs2280247	rs28421777	0.87236	3	16312033	T	G	0.2522	3:16312033-16312033	T	downstream_gene_variant	MODIFIER	RFTN1	ENSG00000131378	Transcript	ENST00000432519.5	protein_coding	-	-	-	-	-	-	-	-	-	-	-	4.397	0.400659	-
Male Brain	RFTN1	rs2280247	rs28421777	0.87236	3	16312033	T	G	0.2522	3:16312033-16312033	T	upstream_gene_variant	MODIFIER	-	ENSG00000271964	Transcript	ENST00000607464.1	lncRNA	-	-	-	-	-	-	-	-	-	-	-	4.397	0.400659	-
Male Brain	RFTN1	rs2280247	rs62233915	0.857981	3	16312317	T	C	0.1032	3:16312317-16312317	T	downstream_gene_variant	MODIFIER	RFTN1	ENSG00000131378	Transcript	ENST00000607320.5	nonsense_mediated_decay	-	-	-	-	-	-	-	-	-	-	-	0.171	-0.467571	-
Male Brain	RFTN1	rs2280247	rs62233915	0.857981	3	16312317	T	C	0.1032	3:16312317-16312317	T	upstream_gene_variant	MODIFIER	-	ENSG00000271964	Transcript	ENST00000607464.1	lncRNA	-	-	-	-	-	-	-	-	-	-	-	0.171	-0.467571	-
Male Brain	RFTN1	rs2280247	rs62233915	0.857981	3	16312317	T	C	0.1032	3:16312317-16312317	T	regulatory_region_variant	MODIFIER	-	-	RegulatoryFeature	ENSR3_B58DZ	enhancer	-	-	-	-	-	-	-	-	-	-	-	0.171	-0.467571	-
Male Brain	RFTN1	rs2280247	rs62233915	0.857981	3	16312317	T	C	0.1032	3:16312317-16312317	T	intron_variant	MODIFIER	OXNAD1	ENSG00000154814	Transcript	ENST00000605932.5	protein_coding	-	9/9	-	-	-	-	-	-	-	-	1.42	0.171	-0.467571	-
Male Brain	RFTN1	rs2280247	rs62233915	0.857981	3	16312317	T	C	0.1032	3:16312317-16312317	T	intron_variant	MODIFIER	OXNAD1	ENSG00000154814	Transcript	ENST00000606098.1	protein_coding	-	9/9	-	-	-	-	-	-	-	-	1.42	0.171	-0.467571	-
Male Brain	RFTN1	rs2280247	rs62233915	0.857981	3	16312317	T	C	0.1032	3:16312317-16312317	T	downstream_gene_variant	MODIFIER	RFTN1	ENSG00000131378	Transcript	ENST00000432519.5	protein_coding	-	-	-	-	-	-	-	-	-	-	-	0.171	-0.467571	-
Male Brain	RFTN1	rs2280247	rs62233915	0.857981	3	16312317	T	C	0.1032	3:16312317-16312317	T	intron_variant	MODIFIER	OXNAD1	ENSG00000154814	Transcript	ENST00000435829.6	protein_coding	-	9/9	-	-	-	-	-	-	-	-	1.42	0.171	-0.467571	-
Male Brain	RFTN1	rs2280247	rs62233915	0.857981	3	16312317	T	C	0.1032	3:16312317-16312317	T	downstream_gene_variant	MODIFIER	RFTN1	ENSG00000131378	Transcript	ENST00000483671.1	protein_coding_CDS_not_defined	-	-	-	-	-	-	-	-	-	-	-	0.171	-0.467571	-
Male Brain	RFTN1	rs2280247	rs62233915	0.857981	3	16312317	T	C	0.1032	3:16312317-16312317	T	downstream_gene_variant	MODIFIER	RFTN1	ENSG00000131378	Transcript	ENST00000334133.9	protein_coding	-	-	-	-	-	-	-	-	-	-	-	0.171	-0.467571	-
Male Brain	RFTN1	rs2280247	rs6767356	0.87236	3	16312960	A	G	0.2522	3:16312960-16312960	A	downstream_gene_variant	MODIFIER	RFTN1	ENSG00000131378	Transcript	ENST00000432519.5	protein_coding	-	-	-	-	-	-	-	-	-	-	-	10.27	0.994793	-
Male Brain	RFTN1	rs2280247	rs6767356	0.87236	3	16312960	A	G	0.2522	3:16312960-16312960	A	intron_variant	MODIFIER	OXNAD1	ENSG00000154814	Transcript	ENST00000435829.6	protein_coding	-	9/9	-	-	-	-	-	-	-	-	1.42	10.27	0.994793	-
Male Brain	RFTN1	rs2280247	rs6767356	0.87236	3	16312960	A	G	0.2522	3:16312960-16312960	A	downstream_gene_variant	MODIFIER	RFTN1	ENSG00000131378	Transcript	ENST00000334133.9	protein_coding	-	-	-	-	-	-	-	-	-	-	-	10.27	0.994793	-
Male Brain	RFTN1	rs2280247	rs6767356	0.87236	3	16312960	A	G	0.2522	3:16312960-16312960	A	intron_variant	MODIFIER	OXNAD1	ENSG00000154814	Transcript	ENST00000605932.5	protein_coding	-	9/9	-	-	-	-	-	-	-	-	1.42	10.27	0.994793	-
Male Brain	RFTN1	rs2280247	rs6767356	0.87236	3	16312960	A	G	0.2522	3:16312960-16312960	A	intron_variant	MODIFIER	OXNAD1	ENSG00000154814	Transcript	ENST00000606098.1	protein_coding	-	9/9	-	-	-	-	-	-	-	-	1.42	10.27	0.994793	-
Male Brain	RFTN1	rs2280247	rs6767356	0.87236	3	16312960	A	G	0.2522	3:16312960-16312960	A	downstream_gene_variant	MODIFIER	RFTN1	ENSG00000131378	Transcript	ENST00000607320.5	nonsense_mediated_decay	-	-	-	-	-	-	-	-	-	-	-	10.27	0.994793	-
Male Brain	RFTN1	rs2280247	rs6767356	0.87236	3	16312960	A	G	0.2522	3:16312960-16312960	A	downstream_gene_variant	MODIFIER	RFTN1	ENSG00000131378	Transcript	ENST00000483671.1	protein_coding_CDS_not_defined	-	-	-	-	-	-	-	-	-	-	-	10.27	0.994793	-
Male Brain	RFTN1	rs2280247	rs6767356	0.87236	3	16312960	A	G	0.2522	3:16312960-16312960	A	upstream_gene_variant	MODIFIER	-	ENSG00000271964	Transcript	ENST00000607464.1	lncRNA	-	-	-	-	-	-	-	-	-	-	-	10.27	0.994793	-
Male Brain	RFTN1	rs2280247	rs62233916	0.865488	3	16313641	G	A	0.1564	3:16313641-16313641	G	intron_variant	MODIFIER	OXNAD1	ENSG00000154814	Transcript	ENST00000435829.6	protein_coding	-	9/9	-	-	-	-	-	-	-	-	1.42	0.068	-0.714474	-
Male Brain	RFTN1	rs2280247	rs62233916	0.865488	3	16313641	G	A	0.1564	3:16313641-16313641	G	intron_variant	MODIFIER	OXNAD1	ENSG00000154814	Transcript	ENST00000605932.5	protein_coding	-	9/9	-	-	-	-	-	-	-	-	1.42	0.068	-0.714474	-
Male Brain	RFTN1	rs2280247	rs62233916	0.865488	3	16313641	G	A	0.1564	3:16313641-16313641	G	intron_variant	MODIFIER	OXNAD1	ENSG00000154814	Transcript	ENST00000606098.1	protein_coding	-	9/9	-	-	-	-	-	-	-	-	1.42	0.068	-0.714474	-
Male Brain	RFTN1	rs2280247	rs62233916	0.865488	3	16313641	G	A	0.1564	3:16313641-16313641	G	3_prime_UTR_variant,NMD_transcript_variant	MODIFIER	RFTN1	ENSG00000131378	Transcript	ENST00000607320.5	nonsense_mediated_decay	5/5	-	549	-	-	-	-	-	-	-	0.761	0.068	-0.714474	-
Male Brain	RFTN1	rs2280247	rs62233916	0.865488	3	16313641	G	A	0.1564	3:16313641-16313641	G	downstream_gene_variant	MODIFIER	RFTN1	ENSG00000131378	Transcript	ENST00000483671.1	protein_coding_CDS_not_defined	-	-	-	-	-	-	-	-	-	-	-	0.068	-0.714474	-
Male Brain	RFTN1	rs2280247	rs62233916	0.865488	3	16313641	G	A	0.1564	3:16313641-16313641	G	downstream_gene_variant	MODIFIER	RFTN1	ENSG00000131378	Transcript	ENST00000334133.9	protein_coding	-	-	-	-	-	-	-	-	-	-	-	0.068	-0.714474	-
Male Brain	RFTN1	rs2280247	rs62233916	0.865488	3	16313641	G	A	0.1564	3:16313641-16313641	G	downstream_gene_variant	MODIFIER	RFTN1	ENSG00000131378	Transcript	ENST00000432519.5	protein_coding	-	-	-	-	-	-	-	-	-	-	-	0.068	-0.714474	-
Male Brain	RFTN1	rs2280247	rs62233916	0.865488	3	16313641	G	A	0.1564	3:16313641-16313641	G	upstream_gene_variant	MODIFIER	-	ENSG00000271964	Transcript	ENST00000607464.1	lncRNA	-	-	-	-	-	-	-	-	-	-	-	0.068	-0.714474	-
Male Brain	RFTN1	rs2280247	rs62233917	0.865173	3	16314182	A	T	0.1516	3:16314182-16314182	A	intron_variant,NMD_transcript_variant	MODIFIER	RFTN1	ENSG00000131378	Transcript	ENST00000607320.5	nonsense_mediated_decay	-	4/4	-	-	-	-	-	-	-	-	0.761	1.319	0.054297	-
Male Brain	RFTN1	rs2280247	rs62233917	0.865173	3	16314182	A	T	0.1516	3:16314182-16314182	A	upstream_gene_variant	MODIFIER	-	ENSG00000271964	Transcript	ENST00000607464.1	lncRNA	-	-	-	-	-	-	-	-	-	-	-	1.319	0.054297	-
Male Brain	RFTN1	rs2280247	rs62233917	0.865173	3	16314182	A	T	0.1516	3:16314182-16314182	A	intron_variant	MODIFIER	OXNAD1	ENSG00000154814	Transcript	ENST00000606098.1	protein_coding	-	9/9	-	-	-	-	-	-	-	-	1.42	1.319	0.054297	-
Male Brain	RFTN1	rs2280247	rs62233917	0.865173	3	16314182	A	T	0.1516	3:16314182-16314182	A	downstream_gene_variant	MODIFIER	RFTN1	ENSG00000131378	Transcript	ENST00000432519.5	protein_coding	-	-	-	-	-	-	-	-	-	-	-	1.319	0.054297	-
Male Brain	RFTN1	rs2280247	rs62233917	0.865173	3	16314182	A	T	0.1516	3:16314182-16314182	A	intron_variant	MODIFIER	OXNAD1	ENSG00000154814	Transcript	ENST00000435829.6	protein_coding	-	9/9	-	-	-	-	-	-	-	-	1.42	1.319	0.054297	-
Male Brain	RFTN1	rs2280247	rs62233917	0.865173	3	16314182	A	T	0.1516	3:16314182-16314182	A	regulatory_region_variant	MODIFIER	-	-	RegulatoryFeature	ENSR3_98GSJ	enhancer	-	-	-	-	-	-	-	-	-	-	-	1.319	0.054297	-
Male Brain	RFTN1	rs2280247	rs62233917	0.865173	3	16314182	A	T	0.1516	3:16314182-16314182	A	downstream_gene_variant	MODIFIER	RFTN1	ENSG00000131378	Transcript	ENST00000483671.1	protein_coding_CDS_not_defined	-	-	-	-	-	-	-	-	-	-	-	1.319	0.054297	-
Male Brain	RFTN1	rs2280247	rs62233917	0.865173	3	16314182	A	T	0.1516	3:16314182-16314182	A	downstream_gene_variant	MODIFIER	RFTN1	ENSG00000131378	Transcript	ENST00000334133.9	protein_coding	-	-	-	-	-	-	-	-	-	-	-	1.319	0.054297	-
Male Brain	RFTN1	rs2280247	rs62233917	0.865173	3	16314182	A	T	0.1516	3:16314182-16314182	A	intron_variant	MODIFIER	OXNAD1	ENSG00000154814	Transcript	ENST00000605932.5	protein_coding	-	9/9	-	-	-	-	-	-	-	-	1.42	1.319	0.054297	-
Male Brain	RFTN1	rs2280247	rs62233918	0.857358	3	16314208	T	C	0.0935	3:16314208-16314208	T	downstream_gene_variant	MODIFIER	RFTN1	ENSG00000131378	Transcript	ENST00000334133.9	protein_coding	-	-	-	-	-	-	-	-	-	-	-	0.465	-0.211302	-
Male Brain	RFTN1	rs2280247	rs62233918	0.857358	3	16314208	T	C	0.0935	3:16314208-16314208	T	downstream_gene_variant	MODIFIER	RFTN1	ENSG00000131378	Transcript	ENST00000432519.5	protein_coding	-	-	-	-	-	-	-	-	-	-	-	0.465	-0.211302	-
Male Brain	RFTN1	rs2280247	rs62233918	0.857358	3	16314208	T	C	0.0935	3:16314208-16314208	T	regulatory_region_variant	MODIFIER	-	-	RegulatoryFeature	ENSR3_98GSJ	enhancer	-	-	-	-	-	-	-	-	-	-	-	0.465	-0.211302	-
Male Brain	RFTN1	rs2280247	rs62233918	0.857358	3	16314208	T	C	0.0935	3:16314208-16314208	T	intron_variant	MODIFIER	OXNAD1	ENSG00000154814	Transcript	ENST00000605932.5	protein_coding	-	9/9	-	-	-	-	-	-	-	-	1.42	0.465	-0.211302	-
Male Brain	RFTN1	rs2280247	rs62233918	0.857358	3	16314208	T	C	0.0935	3:16314208-16314208	T	intron_variant	MODIFIER	OXNAD1	ENSG00000154814	Transcript	ENST00000606098.1	protein_coding	-	9/9	-	-	-	-	-	-	-	-	1.42	0.465	-0.211302	-
Male Brain	RFTN1	rs2280247	rs62233918	0.857358	3	16314208	T	C	0.0935	3:16314208-16314208	T	downstream_gene_variant	MODIFIER	RFTN1	ENSG00000131378	Transcript	ENST00000483671.1	protein_coding_CDS_not_defined	-	-	-	-	-	-	-	-	-	-	-	0.465	-0.211302	-
Male Brain	RFTN1	rs2280247	rs62233918	0.857358	3	16314208	T	C	0.0935	3:16314208-16314208	T	intron_variant	MODIFIER	OXNAD1	ENSG00000154814	Transcript	ENST00000435829.6	protein_coding	-	9/9	-	-	-	-	-	-	-	-	1.42	0.465	-0.211302	-
Male Brain	RFTN1	rs2280247	rs62233918	0.857358	3	16314208	T	C	0.0935	3:16314208-16314208	T	upstream_gene_variant	MODIFIER	-	ENSG00000271964	Transcript	ENST00000607464.1	lncRNA	-	-	-	-	-	-	-	-	-	-	-	0.465	-0.211302	-
Male Brain	RFTN1	rs2280247	rs62233918	0.857358	3	16314208	T	C	0.0935	3:16314208-16314208	T	intron_variant,NMD_transcript_variant	MODIFIER	RFTN1	ENSG00000131378	Transcript	ENST00000607320.5	nonsense_mediated_decay	-	4/4	-	-	-	-	-	-	-	-	0.761	0.465	-0.211302	-
Male Brain	RFTN1	rs2280247	rs6795350	0.873387	3	16314271	G	A	0.2528	3:16314271-16314271	G	intron_variant	MODIFIER	OXNAD1	ENSG00000154814	Transcript	ENST00000435829.6	protein_coding	-	9/9	-	-	-	-	-	-	-	-	1.42	1.744	0.127681	-
Male Brain	RFTN1	rs2280247	rs6795350	0.873387	3	16314271	G	A	0.2528	3:16314271-16314271	G	downstream_gene_variant	MODIFIER	RFTN1	ENSG00000131378	Transcript	ENST00000483671.1	protein_coding_CDS_not_defined	-	-	-	-	-	-	-	-	-	-	-	1.744	0.127681	-
Male Brain	RFTN1	rs2280247	rs6795350	0.873387	3	16314271	G	A	0.2528	3:16314271-16314271	G	downstream_gene_variant	MODIFIER	RFTN1	ENSG00000131378	Transcript	ENST00000334133.9	protein_coding	-	-	-	-	-	-	-	-	-	-	-	1.744	0.127681	-
Male Brain	RFTN1	rs2280247	rs6795350	0.873387	3	16314271	G	A	0.2528	3:16314271-16314271	G	intron_variant,NMD_transcript_variant	MODIFIER	RFTN1	ENSG00000131378	Transcript	ENST00000607320.5	nonsense_mediated_decay	-	4/4	-	-	-	-	-	-	-	-	0.761	1.744	0.127681	-
Male Brain	RFTN1	rs2280247	rs6795350	0.873387	3	16314271	G	A	0.2528	3:16314271-16314271	G	downstream_gene_variant	MODIFIER	RFTN1	ENSG00000131378	Transcript	ENST00000432519.5	protein_coding	-	-	-	-	-	-	-	-	-	-	-	1.744	0.127681	-
Male Brain	RFTN1	rs2280247	rs6795350	0.873387	3	16314271	G	A	0.2528	3:16314271-16314271	G	intron_variant	MODIFIER	OXNAD1	ENSG00000154814	Transcript	ENST00000606098.1	protein_coding	-	9/9	-	-	-	-	-	-	-	-	1.42	1.744	0.127681	-
Male Brain	RFTN1	rs2280247	rs6795350	0.873387	3	16314271	G	A	0.2528	3:16314271-16314271	G	intron_variant	MODIFIER	OXNAD1	ENSG00000154814	Transcript	ENST00000605932.5	protein_coding	-	9/9	-	-	-	-	-	-	-	-	1.42	1.744	0.127681	-
Male Brain	RFTN1	rs2280247	rs6795350	0.873387	3	16314271	G	A	0.2528	3:16314271-16314271	G	regulatory_region_variant	MODIFIER	-	-	RegulatoryFeature	ENSR3_98GSJ	enhancer	-	-	-	-	-	-	-	-	-	-	-	1.744	0.127681	-
Male Brain	RFTN1	rs2280247	rs6795350	0.873387	3	16314271	G	A	0.2528	3:16314271-16314271	G	upstream_gene_variant	MODIFIER	-	ENSG00000271964	Transcript	ENST00000607464.1	lncRNA	-	-	-	-	-	-	-	-	-	-	-	1.744	0.127681	-
Male Brain	RFTN1	rs2280247	rs6900	0.859978	3	16315987	A	G	0.1028	3:16315987-16315987	A	downstream_gene_variant	MODIFIER	-	ENSG00000271964	Transcript	ENST00000607464.1	lncRNA	-	-	-	-	-	-	-	-	-	-	-	6.801	0.636607	-
Male Brain	RFTN1	rs2280247	rs6900	0.859978	3	16315987	A	G	0.1028	3:16315987-16315987	A	3_prime_UTR_variant	MODIFIER	RFTN1	ENSG00000131378	Transcript	ENST00000432519.5	protein_coding	9/9	-	2553	-	-	-	-	-	-	-	0.761	6.801	0.636607	-
Male Brain	RFTN1	rs2280247	rs6900	0.859978	3	16315987	A	G	0.1028	3:16315987-16315987	A	intron_variant,NMD_transcript_variant	MODIFIER	RFTN1	ENSG00000131378	Transcript	ENST00000607320.5	nonsense_mediated_decay	-	3/4	-	-	-	-	-	-	-	-	0.761	6.801	0.636607	-
Male Brain	RFTN1	rs2280247	rs6900	0.859978	3	16315987	A	G	0.1028	3:16315987-16315987	A	intron_variant	MODIFIER	OXNAD1	ENSG00000154814	Transcript	ENST00000606098.1	protein_coding	-	9/9	-	-	-	-	-	-	-	-	1.42	6.801	0.636607	-
Male Brain	RFTN1	rs2280247	rs6900	0.859978	3	16315987	A	G	0.1028	3:16315987-16315987	A	3_prime_UTR_variant	MODIFIER	RFTN1	ENSG00000131378	Transcript	ENST00000334133.9	protein_coding	10/10	-	2844	-	-	-	-	-	-	-	0.761	6.801	0.636607	-
Male Brain	RFTN1	rs2280247	rs6900	0.859978	3	16315987	A	G	0.1028	3:16315987-16315987	A	intron_variant	MODIFIER	OXNAD1	ENSG00000154814	Transcript	ENST00000435829.6	protein_coding	-	9/9	-	-	-	-	-	-	-	-	1.42	6.801	0.636607	-
Male Brain	RFTN1	rs2280247	rs6900	0.859978	3	16315987	A	G	0.1028	3:16315987-16315987	A	downstream_gene_variant	MODIFIER	RFTN1	ENSG00000131378	Transcript	ENST00000483671.1	protein_coding_CDS_not_defined	-	-	-	-	-	-	-	-	-	-	-	6.801	0.636607	-
Male Brain	RFTN1	rs2280247	rs6900	0.859978	3	16315987	A	G	0.1028	3:16315987-16315987	A	intron_variant	MODIFIER	OXNAD1	ENSG00000154814	Transcript	ENST00000605932.5	protein_coding	-	9/9	-	-	-	-	-	-	-	-	1.42	6.801	0.636607	-
Male Brain	RFTN1	rs2280247	rs2280247	1	3	16317395	G	A	0.2638	3:16317395-16317395	G	intron_variant	MODIFIER	RFTN1	ENSG00000131378	Transcript	ENST00000334133.9	protein_coding	-	9/9	-	-	-	-	-	-	-	-	0.761	0.011	-1.23608	-
Male Brain	RFTN1	rs2280247	rs2280247	1	3	16317395	G	A	0.2638	3:16317395-16317395	G	intron_variant,non_coding_transcript_variant	MODIFIER	RFTN1	ENSG00000131378	Transcript	ENST00000483671.1	protein_coding_CDS_not_defined	-	5/5	-	-	-	-	-	-	-	-	0.761	0.011	-1.23608	-
Male Brain	RFTN1	rs2280247	rs2280247	1	3	16317395	G	A	0.2638	3:16317395-16317395	G	intron_variant	MODIFIER	OXNAD1	ENSG00000154814	Transcript	ENST00000606098.1	protein_coding	-	9/9	-	-	-	-	-	-	-	-	1.42	0.011	-1.23608	-
Male Brain	RFTN1	rs2280247	rs2280247	1	3	16317395	G	A	0.2638	3:16317395-16317395	G	intron_variant,NMD_transcript_variant	MODIFIER	RFTN1	ENSG00000131378	Transcript	ENST00000607320.5	nonsense_mediated_decay	-	2/4	-	-	-	-	-	-	-	-	0.761	0.011	-1.23608	-
Male Brain	RFTN1	rs2280247	rs2280247	1	3	16317395	G	A	0.2638	3:16317395-16317395	G	intron_variant	MODIFIER	RFTN1	ENSG00000131378	Transcript	ENST00000432519.5	protein_coding	-	8/8	-	-	-	-	-	-	-	-	0.761	0.011	-1.23608	-
Male Brain	RFTN1	rs2280247	rs2280247	1	3	16317395	G	A	0.2638	3:16317395-16317395	G	intron_variant	MODIFIER	OXNAD1	ENSG00000154814	Transcript	ENST00000435829.6	protein_coding	-	9/9	-	-	-	-	-	-	-	-	1.42	0.011	-1.23608	-
Male Brain	RFTN1	rs2280247	rs2280247	1	3	16317395	G	A	0.2638	3:16317395-16317395	G	downstream_gene_variant	MODIFIER	-	ENSG00000271964	Transcript	ENST00000607464.1	lncRNA	-	-	-	-	-	-	-	-	-	-	-	0.011	-1.23608	-
Male Brain	RFTN1	rs2280247	rs2280247	1	3	16317395	G	A	0.2638	3:16317395-16317395	G	intron_variant	MODIFIER	OXNAD1	ENSG00000154814	Transcript	ENST00000605932.5	protein_coding	-	9/9	-	-	-	-	-	-	-	-	1.42	0.011	-1.23608	-
Male Brain	RFTN1	rs2280247	rs9817227	0.877759	3	16317729	T	C	0.2522	3:16317729-16317729	T	intron_variant,non_coding_transcript_variant	MODIFIER	RFTN1	ENSG00000131378	Transcript	ENST00000483671.1	protein_coding_CDS_not_defined	-	5/5	-	-	-	-	-	-	-	-	0.761	2.377	0.210067	-
Male Brain	RFTN1	rs2280247	rs9817227	0.877759	3	16317729	T	C	0.2522	3:16317729-16317729	T	intron_variant	MODIFIER	OXNAD1	ENSG00000154814	Transcript	ENST00000605932.5	protein_coding	-	9/9	-	-	-	-	-	-	-	-	1.42	2.377	0.210067	-
Male Brain	RFTN1	rs2280247	rs9817227	0.877759	3	16317729	T	C	0.2522	3:16317729-16317729	T	intron_variant	MODIFIER	OXNAD1	ENSG00000154814	Transcript	ENST00000435829.6	protein_coding	-	9/9	-	-	-	-	-	-	-	-	1.42	2.377	0.210067	-
Male Brain	RFTN1	rs2280247	rs9817227	0.877759	3	16317729	T	C	0.2522	3:16317729-16317729	T	intron_variant,NMD_transcript_variant	MODIFIER	RFTN1	ENSG00000131378	Transcript	ENST00000607320.5	nonsense_mediated_decay	-	2/4	-	-	-	-	-	-	-	-	0.761	2.377	0.210067	-
Male Brain	RFTN1	rs2280247	rs9817227	0.877759	3	16317729	T	C	0.2522	3:16317729-16317729	T	downstream_gene_variant	MODIFIER	-	ENSG00000271964	Transcript	ENST00000607464.1	lncRNA	-	-	-	-	-	-	-	-	-	-	-	2.377	0.210067	-
Male Brain	RFTN1	rs2280247	rs9817227	0.877759	3	16317729	T	C	0.2522	3:16317729-16317729	T	intron_variant	MODIFIER	RFTN1	ENSG00000131378	Transcript	ENST00000334133.9	protein_coding	-	9/9	-	-	-	-	-	-	-	-	0.761	2.377	0.210067	-
Male Brain	RFTN1	rs2280247	rs9817227	0.877759	3	16317729	T	C	0.2522	3:16317729-16317729	T	intron_variant	MODIFIER	OXNAD1	ENSG00000154814	Transcript	ENST00000606098.1	protein_coding	-	9/9	-	-	-	-	-	-	-	-	1.42	2.377	0.210067	-
Male Brain	RFTN1	rs2280247	rs9817227	0.877759	3	16317729	T	C	0.2522	3:16317729-16317729	T	intron_variant	MODIFIER	RFTN1	ENSG00000131378	Transcript	ENST00000432519.5	protein_coding	-	8/8	-	-	-	-	-	-	-	-	0.761	2.377	0.210067	-
Male Brain	RFTN1	rs2280247	rs9817725	0.877759	3	16318021	T	C	0.2528	3:16318021-16318021	T	downstream_gene_variant	MODIFIER	-	ENSG00000271964	Transcript	ENST00000607464.1	lncRNA	-	-	-	-	-	-	-	-	-	-	-	1.821	0.13909	-
Male Brain	RFTN1	rs2280247	rs9817725	0.877759	3	16318021	T	C	0.2528	3:16318021-16318021	T	intron_variant	MODIFIER	OXNAD1	ENSG00000154814	Transcript	ENST00000435829.6	protein_coding	-	9/9	-	-	-	-	-	-	-	-	1.42	1.821	0.13909	-
Male Brain	RFTN1	rs2280247	rs9817725	0.877759	3	16318021	T	C	0.2528	3:16318021-16318021	T	intron_variant,non_coding_transcript_variant	MODIFIER	RFTN1	ENSG00000131378	Transcript	ENST00000483671.1	protein_coding_CDS_not_defined	-	5/5	-	-	-	-	-	-	-	-	0.761	1.821	0.13909	-
Male Brain	RFTN1	rs2280247	rs9817725	0.877759	3	16318021	T	C	0.2528	3:16318021-16318021	T	intron_variant,NMD_transcript_variant	MODIFIER	RFTN1	ENSG00000131378	Transcript	ENST00000607320.5	nonsense_mediated_decay	-	2/4	-	-	-	-	-	-	-	-	0.761	1.821	0.13909	-
Male Brain	RFTN1	rs2280247	rs9817725	0.877759	3	16318021	T	C	0.2528	3:16318021-16318021	T	intron_variant	MODIFIER	RFTN1	ENSG00000131378	Transcript	ENST00000334133.9	protein_coding	-	9/9	-	-	-	-	-	-	-	-	0.761	1.821	0.13909	-
Male Brain	RFTN1	rs2280247	rs9817725	0.877759	3	16318021	T	C	0.2528	3:16318021-16318021	T	intron_variant	MODIFIER	RFTN1	ENSG00000131378	Transcript	ENST00000432519.5	protein_coding	-	8/8	-	-	-	-	-	-	-	-	0.761	1.821	0.13909	-
Male Brain	RFTN1	rs2280247	rs9817725	0.877759	3	16318021	T	C	0.2528	3:16318021-16318021	T	intron_variant	MODIFIER	OXNAD1	ENSG00000154814	Transcript	ENST00000605932.5	protein_coding	-	9/9	-	-	-	-	-	-	-	-	1.42	1.821	0.13909	-
Male Brain	RFTN1	rs2280247	rs9817725	0.877759	3	16318021	T	C	0.2528	3:16318021-16318021	T	intron_variant	MODIFIER	OXNAD1	ENSG00000154814	Transcript	ENST00000606098.1	protein_coding	-	9/9	-	-	-	-	-	-	-	-	1.42	1.821	0.13909	-
Male Brain	RFTN1	rs2280247	rs6797562	0.877759	3	16318183	C	T	0.2522	3:16318183-16318183	C	intron_variant	MODIFIER	OXNAD1	ENSG00000154814	Transcript	ENST00000606098.1	protein_coding	-	9/9	-	-	-	-	-	-	-	-	1.42	3.158	0.289433	-
Male Brain	RFTN1	rs2280247	rs6797562	0.877759	3	16318183	C	T	0.2522	3:16318183-16318183	C	intron_variant,NMD_transcript_variant	MODIFIER	RFTN1	ENSG00000131378	Transcript	ENST00000607320.5	nonsense_mediated_decay	-	2/4	-	-	-	-	-	-	-	-	0.761	3.158	0.289433	-
Male Brain	RFTN1	rs2280247	rs6797562	0.877759	3	16318183	C	T	0.2522	3:16318183-16318183	C	intron_variant	MODIFIER	OXNAD1	ENSG00000154814	Transcript	ENST00000605932.5	protein_coding	-	9/9	-	-	-	-	-	-	-	-	1.42	3.158	0.289433	-
Male Brain	RFTN1	rs2280247	rs6797562	0.877759	3	16318183	C	T	0.2522	3:16318183-16318183	C	intron_variant	MODIFIER	RFTN1	ENSG00000131378	Transcript	ENST00000334133.9	protein_coding	-	9/9	-	-	-	-	-	-	-	-	0.761	3.158	0.289433	-
Male Brain	RFTN1	rs2280247	rs6797562	0.877759	3	16318183	C	T	0.2522	3:16318183-16318183	C	intron_variant,non_coding_transcript_variant	MODIFIER	RFTN1	ENSG00000131378	Transcript	ENST00000483671.1	protein_coding_CDS_not_defined	-	5/5	-	-	-	-	-	-	-	-	0.761	3.158	0.289433	-
Male Brain	RFTN1	rs2280247	rs6797562	0.877759	3	16318183	C	T	0.2522	3:16318183-16318183	C	intron_variant	MODIFIER	RFTN1	ENSG00000131378	Transcript	ENST00000432519.5	protein_coding	-	8/8	-	-	-	-	-	-	-	-	0.761	3.158	0.289433	-
Male Brain	RFTN1	rs2280247	rs6797562	0.877759	3	16318183	C	T	0.2522	3:16318183-16318183	C	downstream_gene_variant	MODIFIER	-	ENSG00000271964	Transcript	ENST00000607464.1	lncRNA	-	-	-	-	-	-	-	-	-	-	-	3.158	0.289433	-
Male Brain	RFTN1	rs2280247	rs6797562	0.877759	3	16318183	C	T	0.2522	3:16318183-16318183	C	intron_variant	MODIFIER	OXNAD1	ENSG00000154814	Transcript	ENST00000435829.6	protein_coding	-	9/9	-	-	-	-	-	-	-	-	1.42	3.158	0.289433	-
Male Brain	RFTN1	rs2280247	rs56306506	0.870561	3	16318318	T	C	0.1603	3:16318318-16318318	T	intron_variant	MODIFIER	RFTN1	ENSG00000131378	Transcript	ENST00000432519.5	protein_coding	-	8/8	-	-	-	-	-	-	-	-	0.761	0.079	-0.67452	-
Male Brain	RFTN1	rs2280247	rs56306506	0.870561	3	16318318	T	C	0.1603	3:16318318-16318318	T	intron_variant	MODIFIER	RFTN1	ENSG00000131378	Transcript	ENST00000334133.9	protein_coding	-	9/9	-	-	-	-	-	-	-	-	0.761	0.079	-0.67452	-
Male Brain	RFTN1	rs2280247	rs56306506	0.870561	3	16318318	T	C	0.1603	3:16318318-16318318	T	intron_variant	MODIFIER	OXNAD1	ENSG00000154814	Transcript	ENST00000606098.1	protein_coding	-	9/9	-	-	-	-	-	-	-	-	1.42	0.079	-0.67452	-
Male Brain	RFTN1	rs2280247	rs56306506	0.870561	3	16318318	T	C	0.1603	3:16318318-16318318	T	intron_variant	MODIFIER	OXNAD1	ENSG00000154814	Transcript	ENST00000435829.6	protein_coding	-	9/9	-	-	-	-	-	-	-	-	1.42	0.079	-0.67452	-
Male Brain	RFTN1	rs2280247	rs56306506	0.870561	3	16318318	T	C	0.1603	3:16318318-16318318	T	regulatory_region_variant	MODIFIER	-	-	RegulatoryFeature	ENSR3_98GTQ	enhancer	-	-	-	-	-	-	-	-	-	-	-	0.079	-0.67452	-
Male Brain	RFTN1	rs2280247	rs56306506	0.870561	3	16318318	T	C	0.1603	3:16318318-16318318	T	intron_variant	MODIFIER	OXNAD1	ENSG00000154814	Transcript	ENST00000605932.5	protein_coding	-	9/9	-	-	-	-	-	-	-	-	1.42	0.079	-0.67452	-
Male Brain	RFTN1	rs2280247	rs56306506	0.870561	3	16318318	T	C	0.1603	3:16318318-16318318	T	intron_variant,NMD_transcript_variant	MODIFIER	RFTN1	ENSG00000131378	Transcript	ENST00000607320.5	nonsense_mediated_decay	-	2/4	-	-	-	-	-	-	-	-	0.761	0.079	-0.67452	-
Male Brain	RFTN1	rs2280247	rs56306506	0.870561	3	16318318	T	C	0.1603	3:16318318-16318318	T	intron_variant,non_coding_transcript_variant	MODIFIER	RFTN1	ENSG00000131378	Transcript	ENST00000483671.1	protein_coding_CDS_not_defined	-	5/5	-	-	-	-	-	-	-	-	0.761	0.079	-0.67452	-
Male Brain	RFTN1	rs2280247	rs56306506	0.870561	3	16318318	T	C	0.1603	3:16318318-16318318	T	downstream_gene_variant	MODIFIER	-	ENSG00000271964	Transcript	ENST00000607464.1	lncRNA	-	-	-	-	-	-	-	-	-	-	-	0.079	-0.67452	-
Male Brain	RFTN1	rs2280247	rs55977707	0.865781	3	16318486	A	G	0.1558	3:16318486-16318486	A	intron_variant	MODIFIER	OXNAD1	ENSG00000154814	Transcript	ENST00000605932.5	protein_coding	-	9/9	-	-	-	-	-	-	-	-	1.42	17.28	2.11343	-
Male Brain	RFTN1	rs2280247	rs55977707	0.865781	3	16318486	A	G	0.1558	3:16318486-16318486	A	intron_variant,non_coding_transcript_variant	MODIFIER	RFTN1	ENSG00000131378	Transcript	ENST00000483671.1	protein_coding_CDS_not_defined	-	5/5	-	-	-	-	-	-	-	-	0.761	17.28	2.11343	-
Male Brain	RFTN1	rs2280247	rs55977707	0.865781	3	16318486	A	G	0.1558	3:16318486-16318486	A	regulatory_region_variant	MODIFIER	-	-	RegulatoryFeature	ENSR3_98GTQ	enhancer	-	-	-	-	-	-	-	-	-	-	-	17.28	2.11343	-
Male Brain	RFTN1	rs2280247	rs55977707	0.865781	3	16318486	A	G	0.1558	3:16318486-16318486	A	intron_variant	MODIFIER	OXNAD1	ENSG00000154814	Transcript	ENST00000606098.1	protein_coding	-	9/9	-	-	-	-	-	-	-	-	1.42	17.28	2.11343	-
Male Brain	RFTN1	rs2280247	rs55977707	0.865781	3	16318486	A	G	0.1558	3:16318486-16318486	A	intron_variant	MODIFIER	OXNAD1	ENSG00000154814	Transcript	ENST00000435829.6	protein_coding	-	9/9	-	-	-	-	-	-	-	-	1.42	17.28	2.11343	-
Male Brain	RFTN1	rs2280247	rs55977707	0.865781	3	16318486	A	G	0.1558	3:16318486-16318486	A	intron_variant	MODIFIER	RFTN1	ENSG00000131378	Transcript	ENST00000334133.9	protein_coding	-	9/9	-	-	-	-	-	-	-	-	0.761	17.28	2.11343	-
Male Brain	RFTN1	rs2280247	rs55977707	0.865781	3	16318486	A	G	0.1558	3:16318486-16318486	A	intron_variant	MODIFIER	RFTN1	ENSG00000131378	Transcript	ENST00000432519.5	protein_coding	-	8/8	-	-	-	-	-	-	-	-	0.761	17.28	2.11343	-
Male Brain	RFTN1	rs2280247	rs55977707	0.865781	3	16318486	A	G	0.1558	3:16318486-16318486	A	intron_variant,NMD_transcript_variant	MODIFIER	RFTN1	ENSG00000131378	Transcript	ENST00000607320.5	nonsense_mediated_decay	-	2/4	-	-	-	-	-	-	-	-	0.761	17.28	2.11343	-
Male Brain	RFTN1	rs2280247	rs55977707	0.865781	3	16318486	A	G	0.1558	3:16318486-16318486	A	downstream_gene_variant	MODIFIER	-	ENSG00000271964	Transcript	ENST00000607464.1	lncRNA	-	-	-	-	-	-	-	-	-	-	-	17.28	2.11343	-
Male Brain	RFTN1	rs2280247	rs13320451	0.872598	3	16319167	A	G	0.2526	3:16319167-16319167	A	intron_variant,non_coding_transcript_variant	MODIFIER	RFTN1	ENSG00000131378	Transcript	ENST00000483671.1	protein_coding_CDS_not_defined	-	5/5	-	-	-	-	-	-	-	-	0.761	1.573	0.100667	-
Male Brain	RFTN1	rs2280247	rs13320451	0.872598	3	16319167	A	G	0.2526	3:16319167-16319167	A	intron_variant	MODIFIER	OXNAD1	ENSG00000154814	Transcript	ENST00000435829.6	protein_coding	-	9/9	-	-	-	-	-	-	-	-	1.42	1.573	0.100667	-
Male Brain	RFTN1	rs2280247	rs13320451	0.872598	3	16319167	A	G	0.2526	3:16319167-16319167	A	downstream_gene_variant	MODIFIER	-	ENSG00000271964	Transcript	ENST00000607464.1	lncRNA	-	-	-	-	-	-	-	-	-	-	-	1.573	0.100667	-
Male Brain	RFTN1	rs2280247	rs13320451	0.872598	3	16319167	A	G	0.2526	3:16319167-16319167	A	intron_variant	MODIFIER	RFTN1	ENSG00000131378	Transcript	ENST00000334133.9	protein_coding	-	9/9	-	-	-	-	-	-	-	-	0.761	1.573	0.100667	-
Male Brain	RFTN1	rs2280247	rs13320451	0.872598	3	16319167	A	G	0.2526	3:16319167-16319167	A	intron_variant	MODIFIER	RFTN1	ENSG00000131378	Transcript	ENST00000432519.5	protein_coding	-	8/8	-	-	-	-	-	-	-	-	0.761	1.573	0.100667	-
Male Brain	RFTN1	rs2280247	rs13320451	0.872598	3	16319167	A	G	0.2526	3:16319167-16319167	A	intron_variant,NMD_transcript_variant	MODIFIER	RFTN1	ENSG00000131378	Transcript	ENST00000607320.5	nonsense_mediated_decay	-	2/4	-	-	-	-	-	-	-	-	0.761	1.573	0.100667	-
Male Brain	RFTN1	rs2280247	rs13320451	0.872598	3	16319167	A	G	0.2526	3:16319167-16319167	A	intron_variant	MODIFIER	OXNAD1	ENSG00000154814	Transcript	ENST00000605932.5	protein_coding	-	9/9	-	-	-	-	-	-	-	-	1.42	1.573	0.100667	-
Male Brain	RFTN1	rs2280247	rs13320451	0.872598	3	16319167	A	G	0.2526	3:16319167-16319167	A	intron_variant	MODIFIER	OXNAD1	ENSG00000154814	Transcript	ENST00000606098.1	protein_coding	-	9/9	-	-	-	-	-	-	-	-	1.42	1.573	0.100667	-
Male Brain	RFTN1	rs2280247	rs59419439	0.866044	3	16319293	G	A	0.1655	3:16319293-16319293	G	intron_variant	MODIFIER	RFTN1	ENSG00000131378	Transcript	ENST00000334133.9	protein_coding	-	9/9	-	-	-	-	-	-	-	-	0.761	1.732	0.126002	-
Male Brain	RFTN1	rs2280247	rs59419439	0.866044	3	16319293	G	A	0.1655	3:16319293-16319293	G	intron_variant,non_coding_transcript_variant	MODIFIER	RFTN1	ENSG00000131378	Transcript	ENST00000483671.1	protein_coding_CDS_not_defined	-	5/5	-	-	-	-	-	-	-	-	0.761	1.732	0.126002	-
Male Brain	RFTN1	rs2280247	rs59419439	0.866044	3	16319293	G	A	0.1655	3:16319293-16319293	G	intron_variant	MODIFIER	RFTN1	ENSG00000131378	Transcript	ENST00000432519.5	protein_coding	-	8/8	-	-	-	-	-	-	-	-	0.761	1.732	0.126002	-
Male Brain	RFTN1	rs2280247	rs59419439	0.866044	3	16319293	G	A	0.1655	3:16319293-16319293	G	intron_variant	MODIFIER	OXNAD1	ENSG00000154814	Transcript	ENST00000606098.1	protein_coding	-	9/9	-	-	-	-	-	-	-	-	1.42	1.732	0.126002	-
Male Brain	RFTN1	rs2280247	rs59419439	0.866044	3	16319293	G	A	0.1655	3:16319293-16319293	G	intron_variant	MODIFIER	OXNAD1	ENSG00000154814	Transcript	ENST00000435829.6	protein_coding	-	9/9	-	-	-	-	-	-	-	-	1.42	1.732	0.126002	-
Male Brain	RFTN1	rs2280247	rs59419439	0.866044	3	16319293	G	A	0.1655	3:16319293-16319293	G	downstream_gene_variant	MODIFIER	-	ENSG00000271964	Transcript	ENST00000607464.1	lncRNA	-	-	-	-	-	-	-	-	-	-	-	1.732	0.126002	-
Male Brain	RFTN1	rs2280247	rs59419439	0.866044	3	16319293	G	A	0.1655	3:16319293-16319293	G	intron_variant	MODIFIER	OXNAD1	ENSG00000154814	Transcript	ENST00000605932.5	protein_coding	-	9/9	-	-	-	-	-	-	-	-	1.42	1.732	0.126002	-
Male Brain	RFTN1	rs2280247	rs59419439	0.866044	3	16319293	G	A	0.1655	3:16319293-16319293	G	intron_variant,NMD_transcript_variant	MODIFIER	RFTN1	ENSG00000131378	Transcript	ENST00000607320.5	nonsense_mediated_decay	-	2/4	-	-	-	-	-	-	-	-	0.761	1.732	0.126002	-
Male Brain	RFTN1	rs2280247	rs59419439	0.866044	3	16319293	G	A	0.1655	3:16319293-16319293	G	regulatory_region_variant	MODIFIER	-	-	RegulatoryFeature	ENSR3_98GW3	enhancer	-	-	-	-	-	-	-	-	-	-	-	1.732	0.126002	-
Male Brain	RFTN1	rs2280247	rs11922434	0.872598	3	16319556	G	C	0.2528	3:16319556-16319556	G	intron_variant	MODIFIER	RFTN1	ENSG00000131378	Transcript	ENST00000432519.5	protein_coding	-	8/8	-	-	-	-	-	-	-	-	0.761	1.852	0.143591	-
Male Brain	RFTN1	rs2280247	rs11922434	0.872598	3	16319556	G	C	0.2528	3:16319556-16319556	G	intron_variant	MODIFIER	OXNAD1	ENSG00000154814	Transcript	ENST00000606098.1	protein_coding	-	9/9	-	-	-	-	-	-	-	-	1.42	1.852	0.143591	-
Male Brain	RFTN1	rs2280247	rs11922434	0.872598	3	16319556	G	C	0.2528	3:16319556-16319556	G	intron_variant,NMD_transcript_variant	MODIFIER	RFTN1	ENSG00000131378	Transcript	ENST00000607320.5	nonsense_mediated_decay	-	2/4	-	-	-	-	-	-	-	-	0.761	1.852	0.143591	-
Male Brain	RFTN1	rs2280247	rs11922434	0.872598	3	16319556	G	C	0.2528	3:16319556-16319556	G	intron_variant	MODIFIER	OXNAD1	ENSG00000154814	Transcript	ENST00000435829.6	protein_coding	-	9/9	-	-	-	-	-	-	-	-	1.42	1.852	0.143591	-
Male Brain	RFTN1	rs2280247	rs11922434	0.872598	3	16319556	G	C	0.2528	3:16319556-16319556	G	intron_variant,non_coding_transcript_variant	MODIFIER	RFTN1	ENSG00000131378	Transcript	ENST00000483671.1	protein_coding_CDS_not_defined	-	5/5	-	-	-	-	-	-	-	-	0.761	1.852	0.143591	-
Male Brain	RFTN1	rs2280247	rs11922434	0.872598	3	16319556	G	C	0.2528	3:16319556-16319556	G	intron_variant	MODIFIER	OXNAD1	ENSG00000154814	Transcript	ENST00000605932.5	protein_coding	-	9/9	-	-	-	-	-	-	-	-	1.42	1.852	0.143591	-
Male Brain	RFTN1	rs2280247	rs11922434	0.872598	3	16319556	G	C	0.2528	3:16319556-16319556	G	intron_variant	MODIFIER	RFTN1	ENSG00000131378	Transcript	ENST00000334133.9	protein_coding	-	9/9	-	-	-	-	-	-	-	-	0.761	1.852	0.143591	-
Male Brain	RFTN1	rs2280247	rs11922434	0.872598	3	16319556	G	C	0.2528	3:16319556-16319556	G	downstream_gene_variant	MODIFIER	-	ENSG00000271964	Transcript	ENST00000607464.1	lncRNA	-	-	-	-	-	-	-	-	-	-	-	1.852	0.143591	-
Male Brain	RFTN1	rs2280247	rs11922434	0.872598	3	16319556	G	C	0.2528	3:16319556-16319556	G	regulatory_region_variant	MODIFIER	-	-	RegulatoryFeature	ENSR3_98GW3	enhancer	-	-	-	-	-	-	-	-	-	-	-	1.852	0.143591	-
Male Brain	RFTN1	rs2280247	rs11922469	0.871975	3	16319601	A	C	0.2524	3:16319601-16319601	A	downstream_gene_variant	MODIFIER	-	ENSG00000271964	Transcript	ENST00000607464.1	lncRNA	-	-	-	-	-	-	-	-	-	-	-	3.49	0.319809	-
Male Brain	RFTN1	rs2280247	rs11922469	0.871975	3	16319601	A	C	0.2524	3:16319601-16319601	A	intron_variant	MODIFIER	RFTN1	ENSG00000131378	Transcript	ENST00000334133.9	protein_coding	-	9/9	-	-	-	-	-	-	-	-	0.761	3.49	0.319809	-
Male Brain	RFTN1	rs2280247	rs11922469	0.871975	3	16319601	A	C	0.2524	3:16319601-16319601	A	intron_variant	MODIFIER	RFTN1	ENSG00000131378	Transcript	ENST00000432519.5	protein_coding	-	8/8	-	-	-	-	-	-	-	-	0.761	3.49	0.319809	-
Male Brain	RFTN1	rs2280247	rs11922469	0.871975	3	16319601	A	C	0.2524	3:16319601-16319601	A	regulatory_region_variant	MODIFIER	-	-	RegulatoryFeature	ENSR3_98GW3	enhancer	-	-	-	-	-	-	-	-	-	-	-	3.49	0.319809	-
Male Brain	RFTN1	rs2280247	rs11922469	0.871975	3	16319601	A	C	0.2524	3:16319601-16319601	A	intron_variant,non_coding_transcript_variant	MODIFIER	RFTN1	ENSG00000131378	Transcript	ENST00000483671.1	protein_coding_CDS_not_defined	-	5/5	-	-	-	-	-	-	-	-	0.761	3.49	0.319809	-
Male Brain	RFTN1	rs2280247	rs11922469	0.871975	3	16319601	A	C	0.2524	3:16319601-16319601	A	intron_variant	MODIFIER	OXNAD1	ENSG00000154814	Transcript	ENST00000605932.5	protein_coding	-	9/9	-	-	-	-	-	-	-	-	1.42	3.49	0.319809	-
Male Brain	RFTN1	rs2280247	rs11922469	0.871975	3	16319601	A	C	0.2524	3:16319601-16319601	A	intron_variant	MODIFIER	OXNAD1	ENSG00000154814	Transcript	ENST00000606098.1	protein_coding	-	9/9	-	-	-	-	-	-	-	-	1.42	3.49	0.319809	-
Male Brain	RFTN1	rs2280247	rs11922469	0.871975	3	16319601	A	C	0.2524	3:16319601-16319601	A	intron_variant	MODIFIER	OXNAD1	ENSG00000154814	Transcript	ENST00000435829.6	protein_coding	-	9/9	-	-	-	-	-	-	-	-	1.42	3.49	0.319809	-
Male Brain	RFTN1	rs2280247	rs11922469	0.871975	3	16319601	A	C	0.2524	3:16319601-16319601	A	intron_variant,NMD_transcript_variant	MODIFIER	RFTN1	ENSG00000131378	Transcript	ENST00000607320.5	nonsense_mediated_decay	-	2/4	-	-	-	-	-	-	-	-	0.761	3.49	0.319809	-
Male Brain	RFTN1	rs2280247	rs59223456	0.848319	3	16323339	T	C	0.1983	3:16323339-16323339	T	intron_variant	MODIFIER	RFTN1	ENSG00000131378	Transcript	ENST00000334133.9	protein_coding	-	9/9	-	-	-	-	-	-	-	-	0.761	9.221	0.896236	-
Male Brain	RFTN1	rs2280247	rs59223456	0.848319	3	16323339	T	C	0.1983	3:16323339-16323339	T	intron_variant	MODIFIER	RFTN1	ENSG00000131378	Transcript	ENST00000432519.5	protein_coding	-	8/8	-	-	-	-	-	-	-	-	0.761	9.221	0.896236	-
Male Brain	RFTN1	rs2280247	rs59223456	0.848319	3	16323339	T	C	0.1983	3:16323339-16323339	T	intron_variant	MODIFIER	OXNAD1	ENSG00000154814	Transcript	ENST00000435829.6	protein_coding	-	9/9	-	-	-	-	-	-	-	-	1.42	9.221	0.896236	-
Male Brain	RFTN1	rs2280247	rs59223456	0.848319	3	16323339	T	C	0.1983	3:16323339-16323339	T	intron_variant	MODIFIER	OXNAD1	ENSG00000154814	Transcript	ENST00000606098.1	protein_coding	-	9/9	-	-	-	-	-	-	-	-	1.42	9.221	0.896236	-
Male Brain	RFTN1	rs2280247	rs59223456	0.848319	3	16323339	T	C	0.1983	3:16323339-16323339	T	intron_variant,NMD_transcript_variant	MODIFIER	RFTN1	ENSG00000131378	Transcript	ENST00000607320.5	nonsense_mediated_decay	-	2/4	-	-	-	-	-	-	-	-	0.761	9.221	0.896236	-
Male Brain	RFTN1	rs2280247	rs59223456	0.848319	3	16323339	T	C	0.1983	3:16323339-16323339	T	intron_variant,non_coding_transcript_variant	MODIFIER	RFTN1	ENSG00000131378	Transcript	ENST00000483671.1	protein_coding_CDS_not_defined	-	5/5	-	-	-	-	-	-	-	-	0.761	9.221	0.896236	-
Male Brain	RFTN1	rs2280247	rs59223456	0.848319	3	16323339	T	C	0.1983	3:16323339-16323339	T	intron_variant	MODIFIER	OXNAD1	ENSG00000154814	Transcript	ENST00000605932.5	protein_coding	-	9/9	-	-	-	-	-	-	-	-	1.42	9.221	0.896236	-
Male Brain	RFTN1	rs2280247	rs11554130	0.848319	3	16323447	T	C	0.1981	3:16323447-16323447	T	non_coding_transcript_exon_variant	MODIFIER	RFTN1	ENSG00000131378	Transcript	ENST00000483671.1	protein_coding_CDS_not_defined	5/6	-	540	-	-	-	-	-	-	-	0.761	11.98	1.17238	-
Male Brain	RFTN1	rs2280247	rs11554130	0.848319	3	16323447	T	C	0.1981	3:16323447-16323447	T	intron_variant	MODIFIER	OXNAD1	ENSG00000154814	Transcript	ENST00000605932.5	protein_coding	-	9/9	-	-	-	-	-	-	-	-	1.42	11.98	1.17238	-
Male Brain	RFTN1	rs2280247	rs11554130	0.848319	3	16323447	T	C	0.1981	3:16323447-16323447	T	intron_variant	MODIFIER	OXNAD1	ENSG00000154814	Transcript	ENST00000606098.1	protein_coding	-	9/9	-	-	-	-	-	-	-	-	1.42	11.98	1.17238	-
Male Brain	RFTN1	rs2280247	rs11554130	0.848319	3	16323447	T	C	0.1981	3:16323447-16323447	T	missense_variant	MODERATE	RFTN1	ENSG00000131378	Transcript	ENST00000432519.5	protein_coding	8/9	-	1236	1153	385	V/I	Gta/Ata	tolerated(0.1)	benign(0.069)	-	0.761	11.98	1.17238	0.047
Male Brain	RFTN1	rs2280247	rs11554130	0.848319	3	16323447	T	C	0.1981	3:16323447-16323447	T	missense_variant,NMD_transcript_variant	MODERATE	RFTN1	ENSG00000131378	Transcript	ENST00000607320.5	nonsense_mediated_decay	2/5	-	106	106	36	V/I	Gta/Ata	deleterious(0.04)	benign(0.32)	-	0.761	11.98	1.17238	-
Male Brain	RFTN1	rs2280247	rs11554130	0.848319	3	16323447	T	C	0.1981	3:16323447-16323447	T	missense_variant	MODERATE	RFTN1	ENSG00000131378	Transcript	ENST00000334133.9	protein_coding	9/10	-	1527	1261	421	V/I	Gta/Ata	tolerated(0.17)	benign(0.041)	-	0.761	11.98	1.17238	0.047
Male Brain	RFTN1	rs2280247	rs11554130	0.848319	3	16323447	T	C	0.1981	3:16323447-16323447	T	intron_variant	MODIFIER	OXNAD1	ENSG00000154814	Transcript	ENST00000435829.6	protein_coding	-	9/9	-	-	-	-	-	-	-	-	1.42	11.98	1.17238	-
Female Brain	USP4	rs4279134	rs11705888	0.924838	3	48779856	T	C	-	3:48779856-48779856	T	intron_variant	MODIFIER	PRKAR2A	ENSG00000114302	Transcript	ENST00000265563.13	protein_coding	-	5/10	-	-	-	-	-	-	-	-	0.682	-	-	-
Female Brain	USP4	rs4279134	rs11705888	0.924838	3	48779856	T	C	-	3:48779856-48779856	T	intron_variant,non_coding_transcript_variant	MODIFIER	PRKAR2A	ENSG00000114302	Transcript	ENST00000706578.1	retained_intron	-	3/6	-	-	-	-	-	-	-	-	0.682	-	-	-
Female Brain	USP4	rs4279134	rs11705888	0.924838	3	48779856	T	C	-	3:48779856-48779856	T	intron_variant,NMD_transcript_variant	MODIFIER	PRKAR2A	ENSG00000114302	Transcript	ENST00000706574.1	nonsense_mediated_decay	-	5/11	-	-	-	-	-	-	-	-	0.682	-	-	-
Female Brain	USP4	rs4279134	rs11705888	0.924838	3	48779856	T	C	-	3:48779856-48779856	T	intron_variant,NMD_transcript_variant	MODIFIER	PRKAR2A	ENSG00000114302	Transcript	ENST00000706575.1	nonsense_mediated_decay	-	2/7	-	-	-	-	-	-	-	-	0.682	-	-	-
Female Brain	USP4	rs4279134	rs11705888	0.924838	3	48779856	T	C	-	3:48779856-48779856	T	intron_variant,NMD_transcript_variant	MODIFIER	PRKAR2A	ENSG00000114302	Transcript	ENST00000706576.1	nonsense_mediated_decay	-	5/9	-	-	-	-	-	-	-	-	0.682	-	-	-
Female Brain	USP4	rs4279134	rs11705888	0.924838	3	48779856	T	C	-	3:48779856-48779856	T	intron_variant,NMD_transcript_variant	MODIFIER	PRKAR2A	ENSG00000114302	Transcript	ENST00000706577.1	nonsense_mediated_decay	-	5/11	-	-	-	-	-	-	-	-	0.682	-	-	-
Female Brain	USP4	rs4279134	rs11705888	0.924838	3	48779856	T	C	-	3:48779856-48779856	T	intron_variant	MODIFIER	PRKAR2A	ENSG00000114302	Transcript	ENST00000454963.5	protein_coding	-	5/11	-	-	-	-	-	-	-	-	0.682	-	-	-
Female Brain	USP4	rs4279134	rs11705888	0.924838	3	48779856	T	C	-	3:48779856-48779856	T	intron_variant	MODIFIER	PRKAR2A	ENSG00000114302	Transcript	ENST00000706570.1	protein_coding	-	4/10	-	-	-	-	-	-	-	-	0.682	-	-	-
Female Brain	USP4	rs4279134	rs11705888	0.924838	3	48779856	T	C	-	3:48779856-48779856	T	intron_variant	MODIFIER	PRKAR2A	ENSG00000114302	Transcript	ENST00000296446.12	protein_coding	-	5/9	-	-	-	-	-	-	-	-	0.682	-	-	-
Female Brain	USP4	rs4279134	rs11705888	0.924838	3	48779856	T	C	-	3:48779856-48779856	T	intron_variant	MODIFIER	PRKAR2A	ENSG00000114302	Transcript	ENST00000437821.2	protein_coding	-	3/5	-	-	-	-	-	-	-	-	0.682	-	-	-
Female Brain	USP4	rs4279134	rs11705888	0.924838	3	48779856	T	C	-	3:48779856-48779856	T	intron_variant	MODIFIER	PRKAR2A	ENSG00000114302	Transcript	ENST00000706573.1	protein_coding	-	2/6	-	-	-	-	-	-	-	-	0.682	-	-	-
Female Brain	USP4	rs4279134	rs11705888	0.924838	3	48779856	T	C	-	3:48779856-48779856	T	intron_variant,NMD_transcript_variant	MODIFIER	PRKAR2A	ENSG00000114302	Transcript	ENST00000706571.1	nonsense_mediated_decay	-	6/12	-	-	-	-	-	-	-	-	0.682	-	-	-
Female Brain	USP4	rs4279134	rs11705888	0.924838	3	48779856	T	C	-	3:48779856-48779856	T	intron_variant	MODIFIER	PRKAR2A	ENSG00000114302	Transcript	ENST00000706572.1	protein_coding	-	5/11	-	-	-	-	-	-	-	-	0.682	-	-	-
Female Brain	USP4	rs4279134	rs7627404	0.920025	3	48782235	A	C	-	3:48782235-48782235	A	intron_variant	MODIFIER	PRKAR2A	ENSG00000114302	Transcript	ENST00000296446.12	protein_coding	-	5/9	-	-	-	-	-	-	-	-	0.682	-	-	-
Female Brain	USP4	rs4279134	rs7627404	0.920025	3	48782235	A	C	-	3:48782235-48782235	A	intron_variant	MODIFIER	PRKAR2A	ENSG00000114302	Transcript	ENST00000265563.13	protein_coding	-	5/10	-	-	-	-	-	-	-	-	0.682	-	-	-
Female Brain	USP4	rs4279134	rs7627404	0.920025	3	48782235	A	C	-	3:48782235-48782235	A	intron_variant,NMD_transcript_variant	MODIFIER	PRKAR2A	ENSG00000114302	Transcript	ENST00000706576.1	nonsense_mediated_decay	-	5/9	-	-	-	-	-	-	-	-	0.682	-	-	-
Female Brain	USP4	rs4279134	rs7627404	0.920025	3	48782235	A	C	-	3:48782235-48782235	A	intron_variant,NMD_transcript_variant	MODIFIER	PRKAR2A	ENSG00000114302	Transcript	ENST00000706577.1	nonsense_mediated_decay	-	5/11	-	-	-	-	-	-	-	-	0.682	-	-	-
Female Brain	USP4	rs4279134	rs7627404	0.920025	3	48782235	A	C	-	3:48782235-48782235	A	intron_variant,non_coding_transcript_variant	MODIFIER	PRKAR2A	ENSG00000114302	Transcript	ENST00000706578.1	retained_intron	-	3/6	-	-	-	-	-	-	-	-	0.682	-	-	-
Female Brain	USP4	rs4279134	rs7627404	0.920025	3	48782235	A	C	-	3:48782235-48782235	A	intron_variant	MODIFIER	PRKAR2A	ENSG00000114302	Transcript	ENST00000454963.5	protein_coding	-	5/11	-	-	-	-	-	-	-	-	0.682	-	-	-
Female Brain	USP4	rs4279134	rs7627404	0.920025	3	48782235	A	C	-	3:48782235-48782235	A	intron_variant	MODIFIER	PRKAR2A	ENSG00000114302	Transcript	ENST00000706570.1	protein_coding	-	4/10	-	-	-	-	-	-	-	-	0.682	-	-	-
Female Brain	USP4	rs4279134	rs7627404	0.920025	3	48782235	A	C	-	3:48782235-48782235	A	intron_variant,NMD_transcript_variant	MODIFIER	PRKAR2A	ENSG00000114302	Transcript	ENST00000706571.1	nonsense_mediated_decay	-	6/12	-	-	-	-	-	-	-	-	0.682	-	-	-
Female Brain	USP4	rs4279134	rs7627404	0.920025	3	48782235	A	C	-	3:48782235-48782235	A	intron_variant	MODIFIER	PRKAR2A	ENSG00000114302	Transcript	ENST00000437821.2	protein_coding	-	3/5	-	-	-	-	-	-	-	-	0.682	-	-	-
Female Brain	USP4	rs4279134	rs7627404	0.920025	3	48782235	A	C	-	3:48782235-48782235	A	intron_variant	MODIFIER	PRKAR2A	ENSG00000114302	Transcript	ENST00000706573.1	protein_coding	-	2/6	-	-	-	-	-	-	-	-	0.682	-	-	-
Female Brain	USP4	rs4279134	rs7627404	0.920025	3	48782235	A	C	-	3:48782235-48782235	A	intron_variant,NMD_transcript_variant	MODIFIER	PRKAR2A	ENSG00000114302	Transcript	ENST00000706574.1	nonsense_mediated_decay	-	5/11	-	-	-	-	-	-	-	-	0.682	-	-	-
Female Brain	USP4	rs4279134	rs7627404	0.920025	3	48782235	A	C	-	3:48782235-48782235	A	intron_variant,NMD_transcript_variant	MODIFIER	PRKAR2A	ENSG00000114302	Transcript	ENST00000706575.1	nonsense_mediated_decay	-	2/7	-	-	-	-	-	-	-	-	0.682	-	-	-
Female Brain	USP4	rs4279134	rs7627404	0.920025	3	48782235	A	C	-	3:48782235-48782235	A	intron_variant	MODIFIER	PRKAR2A	ENSG00000114302	Transcript	ENST00000706572.1	protein_coding	-	5/11	-	-	-	-	-	-	-	-	0.682	-	-	-
Female Brain	USP4	rs4279134	3:48795914:A:G	0.924728	3	48795914	G	A	-	3:48795914-48795914	G	intron_variant	MODIFIER	PRKAR2A	ENSG00000114302	Transcript	ENST00000265563.13	protein_coding	-	2/10	-	-	-	-	-	-	-	-	0.682	-	-	-
Female Brain	USP4	rs4279134	3:48795914:A:G	0.924728	3	48795914	G	A	-	3:48795914-48795914	G	intron_variant	MODIFIER	PRKAR2A	ENSG00000114302	Transcript	ENST00000296446.12	protein_coding	-	2/9	-	-	-	-	-	-	-	-	0.682	-	-	-
Female Brain	USP4	rs4279134	3:48795914:A:G	0.924728	3	48795914	G	A	-	3:48795914-48795914	G	intron_variant	MODIFIER	PRKAR2A	ENSG00000114302	Transcript	ENST00000419216.1	protein_coding	-	1/2	-	-	-	-	-	-	-	-	0.682	-	-	-
Female Brain	USP4	rs4279134	3:48795914:A:G	0.924728	3	48795914	G	A	-	3:48795914-48795914	G	intron_variant,NMD_transcript_variant	MODIFIER	PRKAR2A	ENSG00000114302	Transcript	ENST00000706576.1	nonsense_mediated_decay	-	2/9	-	-	-	-	-	-	-	-	0.682	-	-	-
Female Brain	USP4	rs4279134	3:48795914:A:G	0.924728	3	48795914	G	A	-	3:48795914-48795914	G	intron_variant,NMD_transcript_variant	MODIFIER	PRKAR2A	ENSG00000114302	Transcript	ENST00000706577.1	nonsense_mediated_decay	-	2/11	-	-	-	-	-	-	-	-	0.682	-	-	-
Female Brain	USP4	rs4279134	3:48795914:A:G	0.924728	3	48795914	G	A	-	3:48795914-48795914	G	upstream_gene_variant	MODIFIER	PRKAR2A	ENSG00000114302	Transcript	ENST00000706578.1	retained_intron	-	-	-	-	-	-	-	-	-	-	-	-	-	-
Female Brain	USP4	rs4279134	3:48795914:A:G	0.924728	3	48795914	G	A	-	3:48795914-48795914	G	intron_variant	MODIFIER	PRKAR2A	ENSG00000114302	Transcript	ENST00000454963.5	protein_coding	-	2/11	-	-	-	-	-	-	-	-	0.682	-	-	-
Female Brain	USP4	rs4279134	3:48795914:A:G	0.924728	3	48795914	G	A	-	3:48795914-48795914	G	intron_variant,non_coding_transcript_variant	MODIFIER	PRKAR2A	ENSG00000114302	Transcript	ENST00000706579.1	retained_intron	-	1/2	-	-	-	-	-	-	-	-	0.682	-	-	-
Female Brain	USP4	rs4279134	3:48795914:A:G	0.924728	3	48795914	G	A	-	3:48795914-48795914	G	intron_variant,NMD_transcript_variant	MODIFIER	PRKAR2A	ENSG00000114302	Transcript	ENST00000706571.1	nonsense_mediated_decay	-	3/12	-	-	-	-	-	-	-	-	0.682	-	-	-
Female Brain	USP4	rs4279134	3:48795914:A:G	0.924728	3	48795914	G	A	-	3:48795914-48795914	G	upstream_gene_variant	MODIFIER	PRKAR2A	ENSG00000114302	Transcript	ENST00000437821.2	protein_coding	-	-	-	-	-	-	-	-	-	-	-	-	-	-
Female Brain	USP4	rs4279134	3:48795914:A:G	0.924728	3	48795914	G	A	-	3:48795914-48795914	G	intron_variant,NMD_transcript_variant	MODIFIER	PRKAR2A	ENSG00000114302	Transcript	ENST00000706574.1	nonsense_mediated_decay	-	2/11	-	-	-	-	-	-	-	-	0.682	-	-	-
Female Brain	USP4	rs4279134	3:48795914:A:G	0.924728	3	48795914	G	A	-	3:48795914-48795914	G	intron_variant	MODIFIER	PRKAR2A	ENSG00000114302	Transcript	ENST00000706570.1	protein_coding	-	2/10	-	-	-	-	-	-	-	-	0.682	-	-	-
Female Brain	USP4	rs4279134	3:48795914:A:G	0.924728	3	48795914	G	A	-	3:48795914-48795914	G	intron_variant	MODIFIER	PRKAR2A	ENSG00000114302	Transcript	ENST00000706572.1	protein_coding	-	2/11	-	-	-	-	-	-	-	-	0.682	-	-	-
Female Brain	USP4	rs4279134	3:48795914:A:G	0.924728	3	48795914	G	A	-	3:48795914-48795914	G	upstream_gene_variant	MODIFIER	PRKAR2A	ENSG00000114302	Transcript	ENST00000706575.1	nonsense_mediated_decay	-	-	-	-	-	-	-	-	-	-	-	-	-	-
Female Brain	USP4	rs4279134	rs7647813	0.924633	3	48795915	G	T	-	3:48795915-48795915	G	intron_variant	MODIFIER	PRKAR2A	ENSG00000114302	Transcript	ENST00000265563.13	protein_coding	-	2/10	-	-	-	-	-	-	-	-	0.682	-	-	-
Female Brain	USP4	rs4279134	rs7647813	0.924633	3	48795915	G	T	-	3:48795915-48795915	G	intron_variant,non_coding_transcript_variant	MODIFIER	PRKAR2A	ENSG00000114302	Transcript	ENST00000706579.1	retained_intron	-	1/2	-	-	-	-	-	-	-	-	0.682	-	-	-
Female Brain	USP4	rs4279134	rs7647813	0.924633	3	48795915	G	T	-	3:48795915-48795915	G	intron_variant,NMD_transcript_variant	MODIFIER	PRKAR2A	ENSG00000114302	Transcript	ENST00000706574.1	nonsense_mediated_decay	-	2/11	-	-	-	-	-	-	-	-	0.682	-	-	-
Female Brain	USP4	rs4279134	rs7647813	0.924633	3	48795915	G	T	-	3:48795915-48795915	G	upstream_gene_variant	MODIFIER	PRKAR2A	ENSG00000114302	Transcript	ENST00000706575.1	nonsense_mediated_decay	-	-	-	-	-	-	-	-	-	-	-	-	-	-
Female Brain	USP4	rs4279134	rs7647813	0.924633	3	48795915	G	T	-	3:48795915-48795915	G	intron_variant,NMD_transcript_variant	MODIFIER	PRKAR2A	ENSG00000114302	Transcript	ENST00000706576.1	nonsense_mediated_decay	-	2/9	-	-	-	-	-	-	-	-	0.682	-	-	-
Female Brain	USP4	rs4279134	rs7647813	0.924633	3	48795915	G	T	-	3:48795915-48795915	G	intron_variant,NMD_transcript_variant	MODIFIER	PRKAR2A	ENSG00000114302	Transcript	ENST00000706577.1	nonsense_mediated_decay	-	2/11	-	-	-	-	-	-	-	-	0.682	-	-	-
Female Brain	USP4	rs4279134	rs7647813	0.924633	3	48795915	G	T	-	3:48795915-48795915	G	upstream_gene_variant	MODIFIER	PRKAR2A	ENSG00000114302	Transcript	ENST00000706578.1	retained_intron	-	-	-	-	-	-	-	-	-	-	-	-	-	-
Female Brain	USP4	rs4279134	rs7647813	0.924633	3	48795915	G	T	-	3:48795915-48795915	G	intron_variant	MODIFIER	PRKAR2A	ENSG00000114302	Transcript	ENST00000454963.5	protein_coding	-	2/11	-	-	-	-	-	-	-	-	0.682	-	-	-
Female Brain	USP4	rs4279134	rs7647813	0.924633	3	48795915	G	T	-	3:48795915-48795915	G	intron_variant	MODIFIER	PRKAR2A	ENSG00000114302	Transcript	ENST00000296446.12	protein_coding	-	2/9	-	-	-	-	-	-	-	-	0.682	-	-	-
Female Brain	USP4	rs4279134	rs7647813	0.924633	3	48795915	G	T	-	3:48795915-48795915	G	intron_variant	MODIFIER	PRKAR2A	ENSG00000114302	Transcript	ENST00000419216.1	protein_coding	-	1/2	-	-	-	-	-	-	-	-	0.682	-	-	-
Female Brain	USP4	rs4279134	rs7647813	0.924633	3	48795915	G	T	-	3:48795915-48795915	G	upstream_gene_variant	MODIFIER	PRKAR2A	ENSG00000114302	Transcript	ENST00000437821.2	protein_coding	-	-	-	-	-	-	-	-	-	-	-	-	-	-
Female Brain	USP4	rs4279134	rs7647813	0.924633	3	48795915	G	T	-	3:48795915-48795915	G	intron_variant	MODIFIER	PRKAR2A	ENSG00000114302	Transcript	ENST00000706570.1	protein_coding	-	2/10	-	-	-	-	-	-	-	-	0.682	-	-	-
Female Brain	USP4	rs4279134	rs7647813	0.924633	3	48795915	G	T	-	3:48795915-48795915	G	intron_variant,NMD_transcript_variant	MODIFIER	PRKAR2A	ENSG00000114302	Transcript	ENST00000706571.1	nonsense_mediated_decay	-	3/12	-	-	-	-	-	-	-	-	0.682	-	-	-
Female Brain	USP4	rs4279134	rs7647813	0.924633	3	48795915	G	T	-	3:48795915-48795915	G	intron_variant	MODIFIER	PRKAR2A	ENSG00000114302	Transcript	ENST00000706572.1	protein_coding	-	2/11	-	-	-	-	-	-	-	-	0.682	-	-	-
Female Brain	USP4	rs4279134	rs7373778	0.923218	3	48798959	C	G	-	3:48798959-48798959	C	intron_variant	MODIFIER	PRKAR2A	ENSG00000114302	Transcript	ENST00000296446.12	protein_coding	-	2/9	-	-	-	-	-	-	-	-	0.682	-	-	-
Female Brain	USP4	rs4279134	rs7373778	0.923218	3	48798959	C	G	-	3:48798959-48798959	C	intron_variant,NMD_transcript_variant	MODIFIER	PRKAR2A	ENSG00000114302	Transcript	ENST00000706577.1	nonsense_mediated_decay	-	2/11	-	-	-	-	-	-	-	-	0.682	-	-	-
Female Brain	USP4	rs4279134	rs7373778	0.923218	3	48798959	C	G	-	3:48798959-48798959	C	upstream_gene_variant	MODIFIER	PRKAR2A	ENSG00000114302	Transcript	ENST00000706578.1	retained_intron	-	-	-	-	-	-	-	-	-	-	-	-	-	-
Female Brain	USP4	rs4279134	rs7373778	0.923218	3	48798959	C	G	-	3:48798959-48798959	C	intron_variant,non_coding_transcript_variant	MODIFIER	PRKAR2A	ENSG00000114302	Transcript	ENST00000706579.1	retained_intron	-	1/2	-	-	-	-	-	-	-	-	0.682	-	-	-
Female Brain	USP4	rs4279134	rs7373778	0.923218	3	48798959	C	G	-	3:48798959-48798959	C	upstream_gene_variant	MODIFIER	PRKAR2A	ENSG00000114302	Transcript	ENST00000437821.2	protein_coding	-	-	-	-	-	-	-	-	-	-	-	-	-	-
Female Brain	USP4	rs4279134	rs7373778	0.923218	3	48798959	C	G	-	3:48798959-48798959	C	intron_variant	MODIFIER	PRKAR2A	ENSG00000114302	Transcript	ENST00000265563.13	protein_coding	-	2/10	-	-	-	-	-	-	-	-	0.682	-	-	-
Female Brain	USP4	rs4279134	rs7373778	0.923218	3	48798959	C	G	-	3:48798959-48798959	C	intron_variant	MODIFIER	PRKAR2A	ENSG00000114302	Transcript	ENST00000706570.1	protein_coding	-	2/10	-	-	-	-	-	-	-	-	0.682	-	-	-
Female Brain	USP4	rs4279134	rs7373778	0.923218	3	48798959	C	G	-	3:48798959-48798959	C	intron_variant	MODIFIER	PRKAR2A	ENSG00000114302	Transcript	ENST00000419216.1	protein_coding	-	1/2	-	-	-	-	-	-	-	-	0.682	-	-	-
Female Brain	USP4	rs4279134	rs7373778	0.923218	3	48798959	C	G	-	3:48798959-48798959	C	intron_variant	MODIFIER	PRKAR2A	ENSG00000114302	Transcript	ENST00000706572.1	protein_coding	-	2/11	-	-	-	-	-	-	-	-	0.682	-	-	-
Female Brain	USP4	rs4279134	rs7373778	0.923218	3	48798959	C	G	-	3:48798959-48798959	C	intron_variant	MODIFIER	PRKAR2A	ENSG00000114302	Transcript	ENST00000454963.5	protein_coding	-	2/11	-	-	-	-	-	-	-	-	0.682	-	-	-
Female Brain	USP4	rs4279134	rs7373778	0.923218	3	48798959	C	G	-	3:48798959-48798959	C	upstream_gene_variant	MODIFIER	PRKAR2A	ENSG00000114302	Transcript	ENST00000706575.1	nonsense_mediated_decay	-	-	-	-	-	-	-	-	-	-	-	-	-	-
Female Brain	USP4	rs4279134	rs7373778	0.923218	3	48798959	C	G	-	3:48798959-48798959	C	intron_variant,NMD_transcript_variant	MODIFIER	PRKAR2A	ENSG00000114302	Transcript	ENST00000706571.1	nonsense_mediated_decay	-	3/12	-	-	-	-	-	-	-	-	0.682	-	-	-
Female Brain	USP4	rs4279134	rs7373778	0.923218	3	48798959	C	G	-	3:48798959-48798959	C	intron_variant,NMD_transcript_variant	MODIFIER	PRKAR2A	ENSG00000114302	Transcript	ENST00000706574.1	nonsense_mediated_decay	-	2/11	-	-	-	-	-	-	-	-	0.682	-	-	-
Female Brain	USP4	rs4279134	rs7373778	0.923218	3	48798959	C	G	-	3:48798959-48798959	C	intron_variant,NMD_transcript_variant	MODIFIER	PRKAR2A	ENSG00000114302	Transcript	ENST00000706576.1	nonsense_mediated_decay	-	2/9	-	-	-	-	-	-	-	-	0.682	-	-	-
Female Brain	USP4	rs4279134	rs7653459	0.922971	3	48800834	A	G	-	3:48800834-48800834	A	intron_variant	MODIFIER	PRKAR2A	ENSG00000114302	Transcript	ENST00000265563.13	protein_coding	-	2/10	-	-	-	-	-	-	-	-	0.682	-	-	-
Female Brain	USP4	rs4279134	rs7653459	0.922971	3	48800834	A	G	-	3:48800834-48800834	A	intron_variant	MODIFIER	PRKAR2A	ENSG00000114302	Transcript	ENST00000419216.1	protein_coding	-	1/2	-	-	-	-	-	-	-	-	0.682	-	-	-
Female Brain	USP4	rs4279134	rs7653459	0.922971	3	48800834	A	G	-	3:48800834-48800834	A	intron_variant	MODIFIER	PRKAR2A	ENSG00000114302	Transcript	ENST00000706572.1	protein_coding	-	2/11	-	-	-	-	-	-	-	-	0.682	-	-	-
Female Brain	USP4	rs4279134	rs7653459	0.922971	3	48800834	A	G	-	3:48800834-48800834	A	intron_variant	MODIFIER	PRKAR2A	ENSG00000114302	Transcript	ENST00000454963.5	protein_coding	-	2/11	-	-	-	-	-	-	-	-	0.682	-	-	-
Female Brain	USP4	rs4279134	rs7653459	0.922971	3	48800834	A	G	-	3:48800834-48800834	A	intron_variant	MODIFIER	PRKAR2A	ENSG00000114302	Transcript	ENST00000296446.12	protein_coding	-	2/9	-	-	-	-	-	-	-	-	0.682	-	-	-
Female Brain	USP4	rs4279134	rs7653459	0.922971	3	48800834	A	G	-	3:48800834-48800834	A	intron_variant,NMD_transcript_variant	MODIFIER	PRKAR2A	ENSG00000114302	Transcript	ENST00000706571.1	nonsense_mediated_decay	-	3/12	-	-	-	-	-	-	-	-	0.682	-	-	-
Female Brain	USP4	rs4279134	rs7653459	0.922971	3	48800834	A	G	-	3:48800834-48800834	A	intron_variant,non_coding_transcript_variant	MODIFIER	PRKAR2A	ENSG00000114302	Transcript	ENST00000706579.1	retained_intron	-	1/2	-	-	-	-	-	-	-	-	0.682	-	-	-
Female Brain	USP4	rs4279134	rs7653459	0.922971	3	48800834	A	G	-	3:48800834-48800834	A	intron_variant,NMD_transcript_variant	MODIFIER	PRKAR2A	ENSG00000114302	Transcript	ENST00000706574.1	nonsense_mediated_decay	-	2/11	-	-	-	-	-	-	-	-	0.682	-	-	-
Female Brain	USP4	rs4279134	rs7653459	0.922971	3	48800834	A	G	-	3:48800834-48800834	A	intron_variant	MODIFIER	PRKAR2A	ENSG00000114302	Transcript	ENST00000706570.1	protein_coding	-	2/10	-	-	-	-	-	-	-	-	0.682	-	-	-
Female Brain	USP4	rs4279134	rs7653459	0.922971	3	48800834	A	G	-	3:48800834-48800834	A	intron_variant,NMD_transcript_variant	MODIFIER	PRKAR2A	ENSG00000114302	Transcript	ENST00000706577.1	nonsense_mediated_decay	-	2/11	-	-	-	-	-	-	-	-	0.682	-	-	-
Female Brain	USP4	rs4279134	rs7653459	0.922971	3	48800834	A	G	-	3:48800834-48800834	A	intron_variant,NMD_transcript_variant	MODIFIER	PRKAR2A	ENSG00000114302	Transcript	ENST00000706576.1	nonsense_mediated_decay	-	2/9	-	-	-	-	-	-	-	-	0.682	-	-	-
Female Brain	USP4	rs4279134	rs9876848	0.923362	3	48806626	G	A	-	3:48806626-48806626	G	intron_variant	MODIFIER	PRKAR2A	ENSG00000114302	Transcript	ENST00000265563.13	protein_coding	-	2/10	-	-	-	-	-	-	-	-	0.682	-	-	-
Female Brain	USP4	rs4279134	rs9876848	0.923362	3	48806626	G	A	-	3:48806626-48806626	G	intron_variant	MODIFIER	PRKAR2A	ENSG00000114302	Transcript	ENST00000296446.12	protein_coding	-	2/9	-	-	-	-	-	-	-	-	0.682	-	-	-
Female Brain	USP4	rs4279134	rs9876848	0.923362	3	48806626	G	A	-	3:48806626-48806626	G	intron_variant	MODIFIER	PRKAR2A	ENSG00000114302	Transcript	ENST00000706570.1	protein_coding	-	2/10	-	-	-	-	-	-	-	-	0.682	-	-	-
Female Brain	USP4	rs4279134	rs9876848	0.923362	3	48806626	G	A	-	3:48806626-48806626	G	intron_variant	MODIFIER	PRKAR2A	ENSG00000114302	Transcript	ENST00000419216.1	protein_coding	-	1/2	-	-	-	-	-	-	-	-	0.682	-	-	-
Female Brain	USP4	rs4279134	rs9876848	0.923362	3	48806626	G	A	-	3:48806626-48806626	G	intron_variant	MODIFIER	PRKAR2A	ENSG00000114302	Transcript	ENST00000706572.1	protein_coding	-	2/11	-	-	-	-	-	-	-	-	0.682	-	-	-
Female Brain	USP4	rs4279134	rs9876848	0.923362	3	48806626	G	A	-	3:48806626-48806626	G	intron_variant	MODIFIER	PRKAR2A	ENSG00000114302	Transcript	ENST00000454963.5	protein_coding	-	2/11	-	-	-	-	-	-	-	-	0.682	-	-	-
Female Brain	USP4	rs4279134	rs9876848	0.923362	3	48806626	G	A	-	3:48806626-48806626	G	intron_variant,NMD_transcript_variant	MODIFIER	PRKAR2A	ENSG00000114302	Transcript	ENST00000706576.1	nonsense_mediated_decay	-	2/9	-	-	-	-	-	-	-	-	0.682	-	-	-
Female Brain	USP4	rs4279134	rs9876848	0.923362	3	48806626	G	A	-	3:48806626-48806626	G	intron_variant,NMD_transcript_variant	MODIFIER	PRKAR2A	ENSG00000114302	Transcript	ENST00000706571.1	nonsense_mediated_decay	-	3/12	-	-	-	-	-	-	-	-	0.682	-	-	-
Female Brain	USP4	rs4279134	rs9876848	0.923362	3	48806626	G	A	-	3:48806626-48806626	G	intron_variant,non_coding_transcript_variant	MODIFIER	PRKAR2A	ENSG00000114302	Transcript	ENST00000706579.1	retained_intron	-	1/2	-	-	-	-	-	-	-	-	0.682	-	-	-
Female Brain	USP4	rs4279134	rs9876848	0.923362	3	48806626	G	A	-	3:48806626-48806626	G	intron_variant,NMD_transcript_variant	MODIFIER	PRKAR2A	ENSG00000114302	Transcript	ENST00000706574.1	nonsense_mediated_decay	-	2/11	-	-	-	-	-	-	-	-	0.682	-	-	-
Female Brain	USP4	rs4279134	rs9876848	0.923362	3	48806626	G	A	-	3:48806626-48806626	G	intron_variant,NMD_transcript_variant	MODIFIER	PRKAR2A	ENSG00000114302	Transcript	ENST00000706577.1	nonsense_mediated_decay	-	2/11	-	-	-	-	-	-	-	-	0.682	-	-	-
Female Brain	USP4	rs4279134	rs11130176	0.924077	3	48806644	A	G	-	3:48806644-48806644	A	intron_variant	MODIFIER	PRKAR2A	ENSG00000114302	Transcript	ENST00000706570.1	protein_coding	-	2/10	-	-	-	-	-	-	-	-	0.682	-	-	-
Female Brain	USP4	rs4279134	rs11130176	0.924077	3	48806644	A	G	-	3:48806644-48806644	A	intron_variant	MODIFIER	PRKAR2A	ENSG00000114302	Transcript	ENST00000265563.13	protein_coding	-	2/10	-	-	-	-	-	-	-	-	0.682	-	-	-
Female Brain	USP4	rs4279134	rs11130176	0.924077	3	48806644	A	G	-	3:48806644-48806644	A	intron_variant	MODIFIER	PRKAR2A	ENSG00000114302	Transcript	ENST00000296446.12	protein_coding	-	2/9	-	-	-	-	-	-	-	-	0.682	-	-	-
Female Brain	USP4	rs4279134	rs11130176	0.924077	3	48806644	A	G	-	3:48806644-48806644	A	intron_variant	MODIFIER	PRKAR2A	ENSG00000114302	Transcript	ENST00000419216.1	protein_coding	-	1/2	-	-	-	-	-	-	-	-	0.682	-	-	-
Female Brain	USP4	rs4279134	rs11130176	0.924077	3	48806644	A	G	-	3:48806644-48806644	A	intron_variant	MODIFIER	PRKAR2A	ENSG00000114302	Transcript	ENST00000454963.5	protein_coding	-	2/11	-	-	-	-	-	-	-	-	0.682	-	-	-
Female Brain	USP4	rs4279134	rs11130176	0.924077	3	48806644	A	G	-	3:48806644-48806644	A	intron_variant,NMD_transcript_variant	MODIFIER	PRKAR2A	ENSG00000114302	Transcript	ENST00000706571.1	nonsense_mediated_decay	-	3/12	-	-	-	-	-	-	-	-	0.682	-	-	-
Female Brain	USP4	rs4279134	rs11130176	0.924077	3	48806644	A	G	-	3:48806644-48806644	A	intron_variant,NMD_transcript_variant	MODIFIER	PRKAR2A	ENSG00000114302	Transcript	ENST00000706577.1	nonsense_mediated_decay	-	2/11	-	-	-	-	-	-	-	-	0.682	-	-	-
Female Brain	USP4	rs4279134	rs11130176	0.924077	3	48806644	A	G	-	3:48806644-48806644	A	intron_variant	MODIFIER	PRKAR2A	ENSG00000114302	Transcript	ENST00000706572.1	protein_coding	-	2/11	-	-	-	-	-	-	-	-	0.682	-	-	-
Female Brain	USP4	rs4279134	rs11130176	0.924077	3	48806644	A	G	-	3:48806644-48806644	A	intron_variant,NMD_transcript_variant	MODIFIER	PRKAR2A	ENSG00000114302	Transcript	ENST00000706574.1	nonsense_mediated_decay	-	2/11	-	-	-	-	-	-	-	-	0.682	-	-	-
Female Brain	USP4	rs4279134	rs11130176	0.924077	3	48806644	A	G	-	3:48806644-48806644	A	intron_variant,NMD_transcript_variant	MODIFIER	PRKAR2A	ENSG00000114302	Transcript	ENST00000706576.1	nonsense_mediated_decay	-	2/9	-	-	-	-	-	-	-	-	0.682	-	-	-
Female Brain	USP4	rs4279134	rs11130176	0.924077	3	48806644	A	G	-	3:48806644-48806644	A	intron_variant,non_coding_transcript_variant	MODIFIER	PRKAR2A	ENSG00000114302	Transcript	ENST00000706579.1	retained_intron	-	1/2	-	-	-	-	-	-	-	-	0.682	-	-	-
Female Brain	USP4	rs4279134	rs9311430	0.924151	3	48807818	C	T	-	3:48807818-48807818	C	intron_variant	MODIFIER	PRKAR2A	ENSG00000114302	Transcript	ENST00000706570.1	protein_coding	-	1/10	-	-	-	-	-	-	-	-	0.682	-	-	-
Female Brain	USP4	rs4279134	rs9311430	0.924151	3	48807818	C	T	-	3:48807818-48807818	C	intron_variant	MODIFIER	PRKAR2A	ENSG00000114302	Transcript	ENST00000706572.1	protein_coding	-	1/11	-	-	-	-	-	-	-	-	0.682	-	-	-
Female Brain	USP4	rs4279134	rs9311430	0.924151	3	48807818	C	T	-	3:48807818-48807818	C	intron_variant,NMD_transcript_variant	MODIFIER	PRKAR2A	ENSG00000114302	Transcript	ENST00000706574.1	nonsense_mediated_decay	-	1/11	-	-	-	-	-	-	-	-	0.682	-	-	-
Female Brain	USP4	rs4279134	rs9311430	0.924151	3	48807818	C	T	-	3:48807818-48807818	C	intron_variant,NMD_transcript_variant	MODIFIER	PRKAR2A	ENSG00000114302	Transcript	ENST00000706576.1	nonsense_mediated_decay	-	1/9	-	-	-	-	-	-	-	-	0.682	-	-	-
Female Brain	USP4	rs4279134	rs9311430	0.924151	3	48807818	C	T	-	3:48807818-48807818	C	intron_variant,NMD_transcript_variant	MODIFIER	PRKAR2A	ENSG00000114302	Transcript	ENST00000706571.1	nonsense_mediated_decay	-	2/12	-	-	-	-	-	-	-	-	0.682	-	-	-
Female Brain	USP4	rs4279134	rs9311430	0.924151	3	48807818	C	T	-	3:48807818-48807818	C	intron_variant	MODIFIER	PRKAR2A	ENSG00000114302	Transcript	ENST00000265563.13	protein_coding	-	1/10	-	-	-	-	-	-	-	-	0.682	-	-	-
Female Brain	USP4	rs4279134	rs9311430	0.924151	3	48807818	C	T	-	3:48807818-48807818	C	intron_variant	MODIFIER	PRKAR2A	ENSG00000114302	Transcript	ENST00000296446.12	protein_coding	-	1/9	-	-	-	-	-	-	-	-	0.682	-	-	-
Female Brain	USP4	rs4279134	rs9311430	0.924151	3	48807818	C	T	-	3:48807818-48807818	C	intron_variant	MODIFIER	PRKAR2A	ENSG00000114302	Transcript	ENST00000419216.1	protein_coding	-	1/2	-	-	-	-	-	-	-	-	0.682	-	-	-
Female Brain	USP4	rs4279134	rs9311430	0.924151	3	48807818	C	T	-	3:48807818-48807818	C	intron_variant	MODIFIER	PRKAR2A	ENSG00000114302	Transcript	ENST00000454963.5	protein_coding	-	1/11	-	-	-	-	-	-	-	-	0.682	-	-	-
Female Brain	USP4	rs4279134	rs9311430	0.924151	3	48807818	C	T	-	3:48807818-48807818	C	intron_variant,NMD_transcript_variant	MODIFIER	PRKAR2A	ENSG00000114302	Transcript	ENST00000706577.1	nonsense_mediated_decay	-	1/11	-	-	-	-	-	-	-	-	0.682	-	-	-
Female Brain	USP4	rs4279134	rs9311430	0.924151	3	48807818	C	T	-	3:48807818-48807818	C	non_coding_transcript_exon_variant	MODIFIER	PRKAR2A	ENSG00000114302	Transcript	ENST00000706579.1	retained_intron	1/3	-	193	-	-	-	-	-	-	-	0.682	-	-	-
Female Brain	USP4	rs4279134	rs9311432	0.924246	3	48813010	T	A	-	3:48813010-48813010	T	intron_variant,NMD_transcript_variant	MODIFIER	PRKAR2A	ENSG00000114302	Transcript	ENST00000706571.1	nonsense_mediated_decay	-	2/12	-	-	-	-	-	-	-	-	0.682	-	-	-
Female Brain	USP4	rs4279134	rs9311432	0.924246	3	48813010	T	A	-	3:48813010-48813010	T	intron_variant	MODIFIER	PRKAR2A	ENSG00000114302	Transcript	ENST00000706572.1	protein_coding	-	1/11	-	-	-	-	-	-	-	-	0.682	-	-	-
Female Brain	USP4	rs4279134	rs9311432	0.924246	3	48813010	T	A	-	3:48813010-48813010	T	intron_variant,NMD_transcript_variant	MODIFIER	PRKAR2A	ENSG00000114302	Transcript	ENST00000706576.1	nonsense_mediated_decay	-	1/9	-	-	-	-	-	-	-	-	0.682	-	-	-
Female Brain	USP4	rs4279134	rs9311432	0.924246	3	48813010	T	A	-	3:48813010-48813010	T	intron_variant,NMD_transcript_variant	MODIFIER	PRKAR2A	ENSG00000114302	Transcript	ENST00000706577.1	nonsense_mediated_decay	-	1/11	-	-	-	-	-	-	-	-	0.682	-	-	-
Female Brain	USP4	rs4279134	rs9311432	0.924246	3	48813010	T	A	-	3:48813010-48813010	T	intron_variant,NMD_transcript_variant	MODIFIER	PRKAR2A	ENSG00000114302	Transcript	ENST00000706574.1	nonsense_mediated_decay	-	1/11	-	-	-	-	-	-	-	-	0.682	-	-	-
Female Brain	USP4	rs4279134	rs9311432	0.924246	3	48813010	T	A	-	3:48813010-48813010	T	intron_variant	MODIFIER	PRKAR2A	ENSG00000114302	Transcript	ENST00000454963.5	protein_coding	-	1/11	-	-	-	-	-	-	-	-	0.682	-	-	-
Female Brain	USP4	rs4279134	rs9311432	0.924246	3	48813010	T	A	-	3:48813010-48813010	T	intron_variant	MODIFIER	PRKAR2A	ENSG00000114302	Transcript	ENST00000265563.13	protein_coding	-	1/10	-	-	-	-	-	-	-	-	0.682	-	-	-
Female Brain	USP4	rs4279134	rs9311432	0.924246	3	48813010	T	A	-	3:48813010-48813010	T	intron_variant	MODIFIER	PRKAR2A	ENSG00000114302	Transcript	ENST00000296446.12	protein_coding	-	1/9	-	-	-	-	-	-	-	-	0.682	-	-	-
Female Brain	USP4	rs4279134	rs9311432	0.924246	3	48813010	T	A	-	3:48813010-48813010	T	intron_variant	MODIFIER	PRKAR2A	ENSG00000114302	Transcript	ENST00000419216.1	protein_coding	-	1/2	-	-	-	-	-	-	-	-	0.682	-	-	-
Female Brain	USP4	rs4279134	rs9311432	0.924246	3	48813010	T	A	-	3:48813010-48813010	T	upstream_gene_variant	MODIFIER	PRKAR2A	ENSG00000114302	Transcript	ENST00000706579.1	retained_intron	-	-	-	-	-	-	-	-	-	-	-	-	-	-
Female Brain	USP4	rs4279134	rs9311432	0.924246	3	48813010	T	A	-	3:48813010-48813010	T	intron_variant	MODIFIER	PRKAR2A	ENSG00000114302	Transcript	ENST00000706570.1	protein_coding	-	1/10	-	-	-	-	-	-	-	-	0.682	-	-	-
Female Brain	USP4	rs4279134	rs9682444	0.923691	3	48815206	A	G	-	3:48815206-48815206	A	intron_variant	MODIFIER	PRKAR2A	ENSG00000114302	Transcript	ENST00000706572.1	protein_coding	-	1/11	-	-	-	-	-	-	-	-	0.682	-	-	-
Female Brain	USP4	rs4279134	rs9682444	0.923691	3	48815206	A	G	-	3:48815206-48815206	A	intron_variant,NMD_transcript_variant	MODIFIER	PRKAR2A	ENSG00000114302	Transcript	ENST00000706574.1	nonsense_mediated_decay	-	1/11	-	-	-	-	-	-	-	-	0.682	-	-	-
Female Brain	USP4	rs4279134	rs9682444	0.923691	3	48815206	A	G	-	3:48815206-48815206	A	intron_variant,NMD_transcript_variant	MODIFIER	PRKAR2A	ENSG00000114302	Transcript	ENST00000706577.1	nonsense_mediated_decay	-	1/11	-	-	-	-	-	-	-	-	0.682	-	-	-
Female Brain	USP4	rs4279134	rs9682444	0.923691	3	48815206	A	G	-	3:48815206-48815206	A	intron_variant	MODIFIER	PRKAR2A	ENSG00000114302	Transcript	ENST00000265563.13	protein_coding	-	1/10	-	-	-	-	-	-	-	-	0.682	-	-	-
Female Brain	USP4	rs4279134	rs9682444	0.923691	3	48815206	A	G	-	3:48815206-48815206	A	intron_variant	MODIFIER	PRKAR2A	ENSG00000114302	Transcript	ENST00000296446.12	protein_coding	-	1/9	-	-	-	-	-	-	-	-	0.682	-	-	-
Female Brain	USP4	rs4279134	rs9682444	0.923691	3	48815206	A	G	-	3:48815206-48815206	A	intron_variant	MODIFIER	PRKAR2A	ENSG00000114302	Transcript	ENST00000419216.1	protein_coding	-	1/2	-	-	-	-	-	-	-	-	0.682	-	-	-
Female Brain	USP4	rs4279134	rs9682444	0.923691	3	48815206	A	G	-	3:48815206-48815206	A	intron_variant,NMD_transcript_variant	MODIFIER	PRKAR2A	ENSG00000114302	Transcript	ENST00000706576.1	nonsense_mediated_decay	-	1/9	-	-	-	-	-	-	-	-	0.682	-	-	-
Female Brain	USP4	rs4279134	rs9682444	0.923691	3	48815206	A	G	-	3:48815206-48815206	A	intron_variant	MODIFIER	PRKAR2A	ENSG00000114302	Transcript	ENST00000706570.1	protein_coding	-	1/10	-	-	-	-	-	-	-	-	0.682	-	-	-
Female Brain	USP4	rs4279134	rs9682444	0.923691	3	48815206	A	G	-	3:48815206-48815206	A	intron_variant,NMD_transcript_variant	MODIFIER	PRKAR2A	ENSG00000114302	Transcript	ENST00000706571.1	nonsense_mediated_decay	-	2/12	-	-	-	-	-	-	-	-	0.682	-	-	-
Female Brain	USP4	rs4279134	rs9682444	0.923691	3	48815206	A	G	-	3:48815206-48815206	A	intron_variant	MODIFIER	PRKAR2A	ENSG00000114302	Transcript	ENST00000454963.5	protein_coding	-	1/11	-	-	-	-	-	-	-	-	0.682	-	-	-
Female Brain	USP4	rs4279134	rs9835307	0.923906	3	48820372	T	C	-	3:48820372-48820372	T	intron_variant	MODIFIER	PRKAR2A	ENSG00000114302	Transcript	ENST00000419216.1	protein_coding	-	1/2	-	-	-	-	-	-	-	-	0.682	-	-	-
Female Brain	USP4	rs4279134	rs9835307	0.923906	3	48820372	T	C	-	3:48820372-48820372	T	intron_variant	MODIFIER	PRKAR2A	ENSG00000114302	Transcript	ENST00000265563.13	protein_coding	-	1/10	-	-	-	-	-	-	-	-	0.682	-	-	-
Female Brain	USP4	rs4279134	rs9835307	0.923906	3	48820372	T	C	-	3:48820372-48820372	T	intron_variant	MODIFIER	PRKAR2A	ENSG00000114302	Transcript	ENST00000296446.12	protein_coding	-	1/9	-	-	-	-	-	-	-	-	0.682	-	-	-
Female Brain	USP4	rs4279134	rs9835307	0.923906	3	48820372	T	C	-	3:48820372-48820372	T	intron_variant,NMD_transcript_variant	MODIFIER	PRKAR2A	ENSG00000114302	Transcript	ENST00000706571.1	nonsense_mediated_decay	-	2/12	-	-	-	-	-	-	-	-	0.682	-	-	-
Female Brain	USP4	rs4279134	rs9835307	0.923906	3	48820372	T	C	-	3:48820372-48820372	T	intron_variant	MODIFIER	PRKAR2A	ENSG00000114302	Transcript	ENST00000706572.1	protein_coding	-	1/11	-	-	-	-	-	-	-	-	0.682	-	-	-
Female Brain	USP4	rs4279134	rs9835307	0.923906	3	48820372	T	C	-	3:48820372-48820372	T	intron_variant	MODIFIER	PRKAR2A	ENSG00000114302	Transcript	ENST00000454963.5	protein_coding	-	1/11	-	-	-	-	-	-	-	-	0.682	-	-	-
Female Brain	USP4	rs4279134	rs9835307	0.923906	3	48820372	T	C	-	3:48820372-48820372	T	intron_variant	MODIFIER	PRKAR2A	ENSG00000114302	Transcript	ENST00000706570.1	protein_coding	-	1/10	-	-	-	-	-	-	-	-	0.682	-	-	-
Female Brain	USP4	rs4279134	rs9835307	0.923906	3	48820372	T	C	-	3:48820372-48820372	T	intron_variant,NMD_transcript_variant	MODIFIER	PRKAR2A	ENSG00000114302	Transcript	ENST00000706577.1	nonsense_mediated_decay	-	1/11	-	-	-	-	-	-	-	-	0.682	-	-	-
Female Brain	USP4	rs4279134	rs9835307	0.923906	3	48820372	T	C	-	3:48820372-48820372	T	intron_variant,NMD_transcript_variant	MODIFIER	PRKAR2A	ENSG00000114302	Transcript	ENST00000706574.1	nonsense_mediated_decay	-	1/11	-	-	-	-	-	-	-	-	0.682	-	-	-
Female Brain	USP4	rs4279134	rs9835307	0.923906	3	48820372	T	C	-	3:48820372-48820372	T	intron_variant,NMD_transcript_variant	MODIFIER	PRKAR2A	ENSG00000114302	Transcript	ENST00000706576.1	nonsense_mediated_decay	-	1/9	-	-	-	-	-	-	-	-	0.682	-	-	-
Female Brain	USP4	rs4279134	rs9311433	0.924622	3	48826402	T	C	-	3:48826402-48826402	T	intron_variant	MODIFIER	PRKAR2A	ENSG00000114302	Transcript	ENST00000419216.1	protein_coding	-	1/2	-	-	-	-	-	-	-	-	0.682	-	-	-
Female Brain	USP4	rs4279134	rs9311433	0.924622	3	48826402	T	C	-	3:48826402-48826402	T	intron_variant	MODIFIER	PRKAR2A	ENSG00000114302	Transcript	ENST00000296446.12	protein_coding	-	1/9	-	-	-	-	-	-	-	-	0.682	-	-	-
Female Brain	USP4	rs4279134	rs9311433	0.924622	3	48826402	T	C	-	3:48826402-48826402	T	intron_variant	MODIFIER	PRKAR2A	ENSG00000114302	Transcript	ENST00000706572.1	protein_coding	-	1/11	-	-	-	-	-	-	-	-	0.682	-	-	-
Female Brain	USP4	rs4279134	rs9311433	0.924622	3	48826402	T	C	-	3:48826402-48826402	T	intron_variant	MODIFIER	PRKAR2A	ENSG00000114302	Transcript	ENST00000454963.5	protein_coding	-	1/11	-	-	-	-	-	-	-	-	0.682	-	-	-
Female Brain	USP4	rs4279134	rs9311433	0.924622	3	48826402	T	C	-	3:48826402-48826402	T	intron_variant	MODIFIER	PRKAR2A	ENSG00000114302	Transcript	ENST00000706570.1	protein_coding	-	1/10	-	-	-	-	-	-	-	-	0.682	-	-	-
Female Brain	USP4	rs4279134	rs9311433	0.924622	3	48826402	T	C	-	3:48826402-48826402	T	intron_variant,NMD_transcript_variant	MODIFIER	PRKAR2A	ENSG00000114302	Transcript	ENST00000706571.1	nonsense_mediated_decay	-	2/12	-	-	-	-	-	-	-	-	0.682	-	-	-
Female Brain	USP4	rs4279134	rs9311433	0.924622	3	48826402	T	C	-	3:48826402-48826402	T	intron_variant	MODIFIER	PRKAR2A	ENSG00000114302	Transcript	ENST00000265563.13	protein_coding	-	1/10	-	-	-	-	-	-	-	-	0.682	-	-	-
Female Brain	USP4	rs4279134	rs9311433	0.924622	3	48826402	T	C	-	3:48826402-48826402	T	intron_variant,NMD_transcript_variant	MODIFIER	PRKAR2A	ENSG00000114302	Transcript	ENST00000706577.1	nonsense_mediated_decay	-	1/11	-	-	-	-	-	-	-	-	0.682	-	-	-
Female Brain	USP4	rs4279134	rs9311433	0.924622	3	48826402	T	C	-	3:48826402-48826402	T	intron_variant,NMD_transcript_variant	MODIFIER	PRKAR2A	ENSG00000114302	Transcript	ENST00000706574.1	nonsense_mediated_decay	-	1/11	-	-	-	-	-	-	-	-	0.682	-	-	-
Female Brain	USP4	rs4279134	rs9311433	0.924622	3	48826402	T	C	-	3:48826402-48826402	T	intron_variant,NMD_transcript_variant	MODIFIER	PRKAR2A	ENSG00000114302	Transcript	ENST00000706576.1	nonsense_mediated_decay	-	1/9	-	-	-	-	-	-	-	-	0.682	-	-	-
Female Brain	USP4	rs4279134	rs9755490	0.92387	3	48834231	A	C	-	3:48834231-48834231	A	intron_variant,NMD_transcript_variant	MODIFIER	PRKAR2A	ENSG00000114302	Transcript	ENST00000706571.1	nonsense_mediated_decay	-	2/12	-	-	-	-	-	-	-	-	0.682	-	-	-
Female Brain	USP4	rs4279134	rs9755490	0.92387	3	48834231	A	C	-	3:48834231-48834231	A	intron_variant	MODIFIER	PRKAR2A	ENSG00000114302	Transcript	ENST00000706570.1	protein_coding	-	1/10	-	-	-	-	-	-	-	-	0.682	-	-	-
Female Brain	USP4	rs4279134	rs9755490	0.92387	3	48834231	A	C	-	3:48834231-48834231	A	intron_variant,NMD_transcript_variant	MODIFIER	PRKAR2A	ENSG00000114302	Transcript	ENST00000706576.1	nonsense_mediated_decay	-	1/9	-	-	-	-	-	-	-	-	0.682	-	-	-
Female Brain	USP4	rs4279134	rs9755490	0.92387	3	48834231	A	C	-	3:48834231-48834231	A	intron_variant	MODIFIER	PRKAR2A	ENSG00000114302	Transcript	ENST00000706572.1	protein_coding	-	1/11	-	-	-	-	-	-	-	-	0.682	-	-	-
Female Brain	USP4	rs4279134	rs9755490	0.92387	3	48834231	A	C	-	3:48834231-48834231	A	intron_variant	MODIFIER	PRKAR2A	ENSG00000114302	Transcript	ENST00000419216.1	protein_coding	-	1/2	-	-	-	-	-	-	-	-	0.682	-	-	-
Female Brain	USP4	rs4279134	rs9755490	0.92387	3	48834231	A	C	-	3:48834231-48834231	A	intron_variant,NMD_transcript_variant	MODIFIER	PRKAR2A	ENSG00000114302	Transcript	ENST00000706574.1	nonsense_mediated_decay	-	1/11	-	-	-	-	-	-	-	-	0.682	-	-	-
Female Brain	USP4	rs4279134	rs9755490	0.92387	3	48834231	A	C	-	3:48834231-48834231	A	intron_variant	MODIFIER	PRKAR2A	ENSG00000114302	Transcript	ENST00000265563.13	protein_coding	-	1/10	-	-	-	-	-	-	-	-	0.682	-	-	-
Female Brain	USP4	rs4279134	rs9755490	0.92387	3	48834231	A	C	-	3:48834231-48834231	A	intron_variant	MODIFIER	PRKAR2A	ENSG00000114302	Transcript	ENST00000296446.12	protein_coding	-	1/9	-	-	-	-	-	-	-	-	0.682	-	-	-
Female Brain	USP4	rs4279134	rs9755490	0.92387	3	48834231	A	C	-	3:48834231-48834231	A	intron_variant,NMD_transcript_variant	MODIFIER	PRKAR2A	ENSG00000114302	Transcript	ENST00000706577.1	nonsense_mediated_decay	-	1/11	-	-	-	-	-	-	-	-	0.682	-	-	-
Female Brain	USP4	rs4279134	rs9755490	0.92387	3	48834231	A	C	-	3:48834231-48834231	A	intron_variant	MODIFIER	PRKAR2A	ENSG00000114302	Transcript	ENST00000454963.5	protein_coding	-	1/11	-	-	-	-	-	-	-	-	0.682	-	-	-
Female Brain	USP4	rs4279134	rs9681717	0.921855	3	48835565	A	G	-	3:48835565-48835565	A	intron_variant	MODIFIER	PRKAR2A	ENSG00000114302	Transcript	ENST00000706572.1	protein_coding	-	1/11	-	-	-	-	-	-	-	-	0.682	-	-	-
Female Brain	USP4	rs4279134	rs9681717	0.921855	3	48835565	A	G	-	3:48835565-48835565	A	intron_variant,NMD_transcript_variant	MODIFIER	PRKAR2A	ENSG00000114302	Transcript	ENST00000706574.1	nonsense_mediated_decay	-	1/11	-	-	-	-	-	-	-	-	0.682	-	-	-
Female Brain	USP4	rs4279134	rs9681717	0.921855	3	48835565	A	G	-	3:48835565-48835565	A	intron_variant,NMD_transcript_variant	MODIFIER	PRKAR2A	ENSG00000114302	Transcript	ENST00000706577.1	nonsense_mediated_decay	-	1/11	-	-	-	-	-	-	-	-	0.682	-	-	-
Female Brain	USP4	rs4279134	rs9681717	0.921855	3	48835565	A	G	-	3:48835565-48835565	A	intron_variant	MODIFIER	PRKAR2A	ENSG00000114302	Transcript	ENST00000265563.13	protein_coding	-	1/10	-	-	-	-	-	-	-	-	0.682	-	-	-
Female Brain	USP4	rs4279134	rs9681717	0.921855	3	48835565	A	G	-	3:48835565-48835565	A	intron_variant	MODIFIER	PRKAR2A	ENSG00000114302	Transcript	ENST00000296446.12	protein_coding	-	1/9	-	-	-	-	-	-	-	-	0.682	-	-	-
Female Brain	USP4	rs4279134	rs9681717	0.921855	3	48835565	A	G	-	3:48835565-48835565	A	intron_variant	MODIFIER	PRKAR2A	ENSG00000114302	Transcript	ENST00000419216.1	protein_coding	-	1/2	-	-	-	-	-	-	-	-	0.682	-	-	-
Female Brain	USP4	rs4279134	rs9681717	0.921855	3	48835565	A	G	-	3:48835565-48835565	A	intron_variant,NMD_transcript_variant	MODIFIER	PRKAR2A	ENSG00000114302	Transcript	ENST00000706576.1	nonsense_mediated_decay	-	1/9	-	-	-	-	-	-	-	-	0.682	-	-	-
Female Brain	USP4	rs4279134	rs9681717	0.921855	3	48835565	A	G	-	3:48835565-48835565	A	intron_variant	MODIFIER	PRKAR2A	ENSG00000114302	Transcript	ENST00000706570.1	protein_coding	-	1/10	-	-	-	-	-	-	-	-	0.682	-	-	-
Female Brain	USP4	rs4279134	rs9681717	0.921855	3	48835565	A	G	-	3:48835565-48835565	A	intron_variant,NMD_transcript_variant	MODIFIER	PRKAR2A	ENSG00000114302	Transcript	ENST00000706571.1	nonsense_mediated_decay	-	2/12	-	-	-	-	-	-	-	-	0.682	-	-	-
Female Brain	USP4	rs4279134	rs9681717	0.921855	3	48835565	A	G	-	3:48835565-48835565	A	intron_variant	MODIFIER	PRKAR2A	ENSG00000114302	Transcript	ENST00000454963.5	protein_coding	-	1/11	-	-	-	-	-	-	-	-	0.682	-	-	-
Female Brain	USP4	rs4279134	rs13078308	0.923894	3	48840974	T	G	-	3:48840974-48840974	T	intron_variant	MODIFIER	PRKAR2A	ENSG00000114302	Transcript	ENST00000454963.5	protein_coding	-	1/11	-	-	-	-	-	-	-	-	0.682	-	-	-
Female Brain	USP4	rs4279134	rs13078308	0.923894	3	48840974	T	G	-	3:48840974-48840974	T	intron_variant	MODIFIER	PRKAR2A	ENSG00000114302	Transcript	ENST00000296446.12	protein_coding	-	1/9	-	-	-	-	-	-	-	-	0.682	-	-	-
Female Brain	USP4	rs4279134	rs13078308	0.923894	3	48840974	T	G	-	3:48840974-48840974	T	intron_variant	MODIFIER	PRKAR2A	ENSG00000114302	Transcript	ENST00000419216.1	protein_coding	-	1/2	-	-	-	-	-	-	-	-	0.682	-	-	-
Female Brain	USP4	rs4279134	rs13078308	0.923894	3	48840974	T	G	-	3:48840974-48840974	T	intron_variant	MODIFIER	PRKAR2A	ENSG00000114302	Transcript	ENST00000265563.13	protein_coding	-	1/10	-	-	-	-	-	-	-	-	0.682	-	-	-
Female Brain	USP4	rs4279134	rs13078308	0.923894	3	48840974	T	G	-	3:48840974-48840974	T	intron_variant,NMD_transcript_variant	MODIFIER	PRKAR2A	ENSG00000114302	Transcript	ENST00000706574.1	nonsense_mediated_decay	-	1/11	-	-	-	-	-	-	-	-	0.682	-	-	-
Female Brain	USP4	rs4279134	rs13078308	0.923894	3	48840974	T	G	-	3:48840974-48840974	T	intron_variant	MODIFIER	PRKAR2A	ENSG00000114302	Transcript	ENST00000706570.1	protein_coding	-	1/10	-	-	-	-	-	-	-	-	0.682	-	-	-
Female Brain	USP4	rs4279134	rs13078308	0.923894	3	48840974	T	G	-	3:48840974-48840974	T	intron_variant,NMD_transcript_variant	MODIFIER	PRKAR2A	ENSG00000114302	Transcript	ENST00000706571.1	nonsense_mediated_decay	-	1/12	-	-	-	-	-	-	-	-	0.682	-	-	-
Female Brain	USP4	rs4279134	rs13078308	0.923894	3	48840974	T	G	-	3:48840974-48840974	T	intron_variant	MODIFIER	PRKAR2A	ENSG00000114302	Transcript	ENST00000706572.1	protein_coding	-	1/11	-	-	-	-	-	-	-	-	0.682	-	-	-
Female Brain	USP4	rs4279134	rs13078308	0.923894	3	48840974	T	G	-	3:48840974-48840974	T	intron_variant,NMD_transcript_variant	MODIFIER	PRKAR2A	ENSG00000114302	Transcript	ENST00000706576.1	nonsense_mediated_decay	-	1/9	-	-	-	-	-	-	-	-	0.682	-	-	-
Female Brain	USP4	rs4279134	rs13078308	0.923894	3	48840974	T	G	-	3:48840974-48840974	T	intron_variant,NMD_transcript_variant	MODIFIER	PRKAR2A	ENSG00000114302	Transcript	ENST00000706577.1	nonsense_mediated_decay	-	1/11	-	-	-	-	-	-	-	-	0.682	-	-	-
Female Brain	USP4	rs4279134	rs9311434	0.903005	3	48846714	T	C	-	3:48846714-48846714	T	intron_variant	MODIFIER	PRKAR2A	ENSG00000114302	Transcript	ENST00000419216.1	protein_coding	-	1/2	-	-	-	-	-	-	-	-	0.682	-	-	-
Female Brain	USP4	rs4279134	rs9311434	0.903005	3	48846714	T	C	-	3:48846714-48846714	T	upstream_gene_variant	MODIFIER	PRKAR2A-AS1	ENSG00000224424	Transcript	ENST00000416209.2	lncRNA	-	-	-	-	-	-	-	-	-	-	-	-	-	-
Female Brain	USP4	rs4279134	rs9311434	0.903005	3	48846714	T	C	-	3:48846714-48846714	T	upstream_gene_variant	MODIFIER	PRKAR2A-AS1	ENSG00000224424	Transcript	ENST00000655796.1	lncRNA	-	-	-	-	-	-	-	-	-	-	-	-	-	-
Female Brain	USP4	rs4279134	rs9311434	0.903005	3	48846714	T	C	-	3:48846714-48846714	T	upstream_gene_variant	MODIFIER	PRKAR2A-AS1	ENSG00000224424	Transcript	ENST00000431705.2	lncRNA	-	-	-	-	-	-	-	-	-	-	-	-	-	-
Female Brain	USP4	rs4279134	rs9311434	0.903005	3	48846714	T	C	-	3:48846714-48846714	T	upstream_gene_variant	MODIFIER	PRKAR2A-AS1	ENSG00000224424	Transcript	ENST00000435419.2	lncRNA	-	-	-	-	-	-	-	-	-	-	-	-	-	-
Female Brain	USP4	rs4279134	rs9311434	0.903005	3	48846714	T	C	-	3:48846714-48846714	T	intron_variant	MODIFIER	PRKAR2A	ENSG00000114302	Transcript	ENST00000265563.13	protein_coding	-	1/10	-	-	-	-	-	-	-	-	0.682	-	-	-
Female Brain	USP4	rs4279134	rs9311434	0.903005	3	48846714	T	C	-	3:48846714-48846714	T	intron_variant	MODIFIER	PRKAR2A	ENSG00000114302	Transcript	ENST00000296446.12	protein_coding	-	1/9	-	-	-	-	-	-	-	-	0.682	-	-	-
Female Brain	USP4	rs4279134	rs9311434	0.903005	3	48846714	T	C	-	3:48846714-48846714	T	upstream_gene_variant	MODIFIER	PRKAR2A-AS1	ENSG00000224424	Transcript	ENST00000412171.2	lncRNA	-	-	-	-	-	-	-	-	-	-	-	-	-	-
Female Brain	USP4	rs4279134	rs9311434	0.903005	3	48846714	T	C	-	3:48846714-48846714	T	upstream_gene_variant	MODIFIER	PRKAR2A-AS1	ENSG00000224424	Transcript	ENST00000721545.1	lncRNA	-	-	-	-	-	-	-	-	-	-	-	-	-	-
Female Brain	USP4	rs4279134	rs9311434	0.903005	3	48846714	T	C	-	3:48846714-48846714	T	upstream_gene_variant	MODIFIER	PRKAR2A-AS1	ENSG00000224424	Transcript	ENST00000721546.1	lncRNA	-	-	-	-	-	-	-	-	-	-	-	-	-	-
Female Brain	USP4	rs4279134	rs9311434	0.903005	3	48846714	T	C	-	3:48846714-48846714	T	intron_variant	MODIFIER	PRKAR2A	ENSG00000114302	Transcript	ENST00000454963.5	protein_coding	-	1/11	-	-	-	-	-	-	-	-	0.682	-	-	-
Female Brain	USP4	rs4279134	rs9311434	0.903005	3	48846714	T	C	-	3:48846714-48846714	T	intron_variant	MODIFIER	PRKAR2A	ENSG00000114302	Transcript	ENST00000706570.1	protein_coding	-	1/10	-	-	-	-	-	-	-	-	0.682	-	-	-
Female Brain	USP4	rs4279134	rs9311434	0.903005	3	48846714	T	C	-	3:48846714-48846714	T	upstream_gene_variant	MODIFIER	PRKAR2A-AS1	ENSG00000224424	Transcript	ENST00000721547.1	lncRNA	-	-	-	-	-	-	-	-	-	-	-	-	-	-
Female Brain	USP4	rs4279134	rs9311434	0.903005	3	48846714	T	C	-	3:48846714-48846714	T	upstream_gene_variant	MODIFIER	PRKAR2A-AS1	ENSG00000224424	Transcript	ENST00000665061.1	lncRNA	-	-	-	-	-	-	-	-	-	-	-	-	-	-
Female Brain	USP4	rs4279134	rs9311434	0.903005	3	48846714	T	C	-	3:48846714-48846714	T	upstream_gene_variant	MODIFIER	PRKAR2A-AS1	ENSG00000224424	Transcript	ENST00000669166.1	lncRNA	-	-	-	-	-	-	-	-	-	-	-	-	-	-
Female Brain	USP4	rs4279134	rs9311434	0.903005	3	48846714	T	C	-	3:48846714-48846714	T	intron_variant,NMD_transcript_variant	MODIFIER	PRKAR2A	ENSG00000114302	Transcript	ENST00000706576.1	nonsense_mediated_decay	-	1/9	-	-	-	-	-	-	-	-	0.682	-	-	-
Female Brain	USP4	rs4279134	rs9311434	0.903005	3	48846714	T	C	-	3:48846714-48846714	T	intron_variant,NMD_transcript_variant	MODIFIER	PRKAR2A	ENSG00000114302	Transcript	ENST00000706571.1	nonsense_mediated_decay	-	1/12	-	-	-	-	-	-	-	-	0.682	-	-	-
Female Brain	USP4	rs4279134	rs9311434	0.903005	3	48846714	T	C	-	3:48846714-48846714	T	intron_variant	MODIFIER	PRKAR2A	ENSG00000114302	Transcript	ENST00000706572.1	protein_coding	-	1/11	-	-	-	-	-	-	-	-	0.682	-	-	-
Female Brain	USP4	rs4279134	rs9311434	0.903005	3	48846714	T	C	-	3:48846714-48846714	T	intron_variant,NMD_transcript_variant	MODIFIER	PRKAR2A	ENSG00000114302	Transcript	ENST00000706574.1	nonsense_mediated_decay	-	1/11	-	-	-	-	-	-	-	-	0.682	-	-	-
Female Brain	USP4	rs4279134	rs9311434	0.903005	3	48846714	T	C	-	3:48846714-48846714	T	intron_variant,NMD_transcript_variant	MODIFIER	PRKAR2A	ENSG00000114302	Transcript	ENST00000706577.1	nonsense_mediated_decay	-	1/11	-	-	-	-	-	-	-	-	0.682	-	-	-
Female Brain	USP4	rs4279134	rs9311434	0.903005	3	48846714	T	C	-	3:48846714-48846714	T	upstream_gene_variant	MODIFIER	PRKAR2A-AS1	ENSG00000224424	Transcript	ENST00000721548.1	lncRNA	-	-	-	-	-	-	-	-	-	-	-	-	-	-
Female Brain	USP4	rs4279134	rs9830636	0.925371	3	48850688	A	C	-	3:48850688-48850688	A	upstream_gene_variant	MODIFIER	PRKAR2A	ENSG00000114302	Transcript	ENST00000706570.1	protein_coding	-	-	-	-	-	-	-	-	-	-	-	-	-	-
Female Brain	USP4	rs4279134	rs9830636	0.925371	3	48850688	A	C	-	3:48850688-48850688	A	upstream_gene_variant	MODIFIER	PRKAR2A	ENSG00000114302	Transcript	ENST00000454963.5	protein_coding	-	-	-	-	-	-	-	-	-	-	-	-	-	-
Female Brain	USP4	rs4279134	rs9830636	0.925371	3	48850688	A	C	-	3:48850688-48850688	A	non_coding_transcript_exon_variant	MODIFIER	PRKAR2A-AS1	ENSG00000224424	Transcript	ENST00000665061.1	lncRNA	2/2	-	2177	-	-	-	-	-	-	-	-	-	-	-
Female Brain	USP4	rs4279134	rs9830636	0.925371	3	48850688	A	C	-	3:48850688-48850688	A	non_coding_transcript_exon_variant	MODIFIER	PRKAR2A-AS1	ENSG00000224424	Transcript	ENST00000669166.1	lncRNA	2/2	-	2656	-	-	-	-	-	-	-	-	-	-	-
Female Brain	USP4	rs4279134	rs9830636	0.925371	3	48850688	A	C	-	3:48850688-48850688	A	upstream_gene_variant	MODIFIER	PRKAR2A	ENSG00000114302	Transcript	ENST00000706571.1	nonsense_mediated_decay	-	-	-	-	-	-	-	-	-	-	-	-	-	-
Female Brain	USP4	rs4279134	rs9830636	0.925371	3	48850688	A	C	-	3:48850688-48850688	A	non_coding_transcript_exon_variant	MODIFIER	PRKAR2A-AS1	ENSG00000224424	Transcript	ENST00000655796.1	lncRNA	3/3	-	2181	-	-	-	-	-	-	-	-	-	-	-
Female Brain	USP4	rs4279134	rs9830636	0.925371	3	48850688	A	C	-	3:48850688-48850688	A	upstream_gene_variant	MODIFIER	PRKAR2A	ENSG00000114302	Transcript	ENST00000706574.1	nonsense_mediated_decay	-	-	-	-	-	-	-	-	-	-	-	-	-	-
Female Brain	USP4	rs4279134	rs9830636	0.925371	3	48850688	A	C	-	3:48850688-48850688	A	upstream_gene_variant	MODIFIER	PRKAR2A	ENSG00000114302	Transcript	ENST00000706576.1	nonsense_mediated_decay	-	-	-	-	-	-	-	-	-	-	-	-	-	-
Female Brain	USP4	rs4279134	rs9830636	0.925371	3	48850688	A	C	-	3:48850688-48850688	A	upstream_gene_variant	MODIFIER	PRKAR2A	ENSG00000114302	Transcript	ENST00000706577.1	nonsense_mediated_decay	-	-	-	-	-	-	-	-	-	-	-	-	-	-
Female Brain	USP4	rs4279134	rs9830636	0.925371	3	48850688	A	C	-	3:48850688-48850688	A	intron_variant,non_coding_transcript_variant	MODIFIER	PRKAR2A-AS1	ENSG00000224424	Transcript	ENST00000721545.1	lncRNA	-	2/2	-	-	-	-	-	-	-	-	-	-	-	-
Female Brain	USP4	rs4279134	rs9830636	0.925371	3	48850688	A	C	-	3:48850688-48850688	A	intron_variant,non_coding_transcript_variant	MODIFIER	PRKAR2A-AS1	ENSG00000224424	Transcript	ENST00000721546.1	lncRNA	-	2/2	-	-	-	-	-	-	-	-	-	-	-	-
Female Brain	USP4	rs4279134	rs9830636	0.925371	3	48850688	A	C	-	3:48850688-48850688	A	intron_variant,non_coding_transcript_variant	MODIFIER	PRKAR2A-AS1	ENSG00000224424	Transcript	ENST00000721547.1	lncRNA	-	2/2	-	-	-	-	-	-	-	-	-	-	-	-
Female Brain	USP4	rs4279134	rs9830636	0.925371	3	48850688	A	C	-	3:48850688-48850688	A	intron_variant,non_coding_transcript_variant	MODIFIER	PRKAR2A-AS1	ENSG00000224424	Transcript	ENST00000721548.1	lncRNA	-	1/1	-	-	-	-	-	-	-	-	-	-	-	-
Female Brain	USP4	rs4279134	rs9830636	0.925371	3	48850688	A	C	-	3:48850688-48850688	A	downstream_gene_variant	MODIFIER	PRKAR2A-AS1	ENSG00000224424	Transcript	ENST00000412171.2	lncRNA	-	-	-	-	-	-	-	-	-	-	-	-	-	-
Female Brain	USP4	rs4279134	rs9830636	0.925371	3	48850688	A	C	-	3:48850688-48850688	A	upstream_gene_variant	MODIFIER	PRKAR2A	ENSG00000114302	Transcript	ENST00000706572.1	protein_coding	-	-	-	-	-	-	-	-	-	-	-	-	-	-
Female Brain	USP4	rs4279134	rs9830636	0.925371	3	48850688	A	C	-	3:48850688-48850688	A	upstream_gene_variant	MODIFIER	PRKAR2A	ENSG00000114302	Transcript	ENST00000265563.13	protein_coding	-	-	-	-	-	-	-	-	-	-	-	-	-	-
Female Brain	USP4	rs4279134	rs9830636	0.925371	3	48850688	A	C	-	3:48850688-48850688	A	upstream_gene_variant	MODIFIER	PRKAR2A	ENSG00000114302	Transcript	ENST00000296446.12	protein_coding	-	-	-	-	-	-	-	-	-	-	-	-	-	-
Female Brain	USP4	rs4279134	rs9830636	0.925371	3	48850688	A	C	-	3:48850688-48850688	A	downstream_gene_variant	MODIFIER	PRKAR2A-AS1	ENSG00000224424	Transcript	ENST00000435419.2	lncRNA	-	-	-	-	-	-	-	-	-	-	-	-	-	-
Female Brain	USP4	rs4279134	rs9830636	0.925371	3	48850688	A	C	-	3:48850688-48850688	A	non_coding_transcript_exon_variant	MODIFIER	PRKAR2A-AS1	ENSG00000224424	Transcript	ENST00000416209.2	lncRNA	2/2	-	2154	-	-	-	-	-	-	-	-	-	-	-
Female Brain	USP4	rs4279134	rs9830636	0.925371	3	48850688	A	C	-	3:48850688-48850688	A	upstream_gene_variant	MODIFIER	PRKAR2A	ENSG00000114302	Transcript	ENST00000419216.1	protein_coding	-	-	-	-	-	-	-	-	-	-	-	-	-	-
Female Brain	USP4	rs4279134	rs9830636	0.925371	3	48850688	A	C	-	3:48850688-48850688	A	downstream_gene_variant	MODIFIER	PRKAR2A-AS1	ENSG00000224424	Transcript	ENST00000431705.2	lncRNA	-	-	-	-	-	-	-	-	-	-	-	-	-	-
Female Brain	USP4	rs4279134	rs7430501	0.925642	3	48852686	C	T	-	3:48852686-48852686	C	upstream_gene_variant	MODIFIER	PRKAR2A	ENSG00000114302	Transcript	ENST00000296446.12	protein_coding	-	-	-	-	-	-	-	-	-	-	-	-	-	-
Female Brain	USP4	rs4279134	rs7430501	0.925642	3	48852686	C	T	-	3:48852686-48852686	C	downstream_gene_variant	MODIFIER	SLC25A20	ENSG00000178537	Transcript	ENST00000319017.5	protein_coding	-	-	-	-	-	-	-	-	-	-	-	-	-	-
Female Brain	USP4	rs4279134	rs7430501	0.925642	3	48852686	C	T	-	3:48852686-48852686	C	downstream_gene_variant	MODIFIER	PRKAR2A-AS1	ENSG00000224424	Transcript	ENST00000412171.2	lncRNA	-	-	-	-	-	-	-	-	-	-	-	-	-	-
Female Brain	USP4	rs4279134	rs7430501	0.925642	3	48852686	C	T	-	3:48852686-48852686	C	downstream_gene_variant	MODIFIER	PRKAR2A-AS1	ENSG00000224424	Transcript	ENST00000416209.2	lncRNA	-	-	-	-	-	-	-	-	-	-	-	-	-	-
Female Brain	USP4	rs4279134	rs7430501	0.925642	3	48852686	C	T	-	3:48852686-48852686	C	upstream_gene_variant	MODIFIER	PRKAR2A	ENSG00000114302	Transcript	ENST00000419216.1	protein_coding	-	-	-	-	-	-	-	-	-	-	-	-	-	-
Female Brain	USP4	rs4279134	rs7430501	0.925642	3	48852686	C	T	-	3:48852686-48852686	C	upstream_gene_variant	MODIFIER	PRKAR2A	ENSG00000114302	Transcript	ENST00000265563.13	protein_coding	-	-	-	-	-	-	-	-	-	-	-	-	-	-
Female Brain	USP4	rs4279134	rs7430501	0.925642	3	48852686	C	T	-	3:48852686-48852686	C	downstream_gene_variant	MODIFIER	PRKAR2A-AS1	ENSG00000224424	Transcript	ENST00000655796.1	lncRNA	-	-	-	-	-	-	-	-	-	-	-	-	-	-
Female Brain	USP4	rs4279134	rs7430501	0.925642	3	48852686	C	T	-	3:48852686-48852686	C	downstream_gene_variant	MODIFIER	PRKAR2A-AS1	ENSG00000224424	Transcript	ENST00000665061.1	lncRNA	-	-	-	-	-	-	-	-	-	-	-	-	-	-
Female Brain	USP4	rs4279134	rs7430501	0.925642	3	48852686	C	T	-	3:48852686-48852686	C	downstream_gene_variant	MODIFIER	PRKAR2A-AS1	ENSG00000224424	Transcript	ENST00000669166.1	lncRNA	-	-	-	-	-	-	-	-	-	-	-	-	-	-
Female Brain	USP4	rs4279134	rs7430501	0.925642	3	48852686	C	T	-	3:48852686-48852686	C	downstream_gene_variant	MODIFIER	SLC25A20	ENSG00000178537	Transcript	ENST00000430379.5	protein_coding	-	-	-	-	-	-	-	-	-	-	-	-	-	-
Female Brain	USP4	rs4279134	rs7430501	0.925642	3	48852686	C	T	-	3:48852686-48852686	C	intron_variant,non_coding_transcript_variant	MODIFIER	PRKAR2A-AS1	ENSG00000224424	Transcript	ENST00000721545.1	lncRNA	-	2/2	-	-	-	-	-	-	-	-	-	-	-	-
Female Brain	USP4	rs4279134	rs7430501	0.925642	3	48852686	C	T	-	3:48852686-48852686	C	downstream_gene_variant	MODIFIER	PRKAR2A-AS1	ENSG00000224424	Transcript	ENST00000721546.1	lncRNA	-	-	-	-	-	-	-	-	-	-	-	-	-	-
Female Brain	USP4	rs4279134	rs7430501	0.925642	3	48852686	C	T	-	3:48852686-48852686	C	downstream_gene_variant	MODIFIER	PRKAR2A-AS1	ENSG00000224424	Transcript	ENST00000721547.1	lncRNA	-	-	-	-	-	-	-	-	-	-	-	-	-	-
Female Brain	USP4	rs4279134	rs7430501	0.925642	3	48852686	C	T	-	3:48852686-48852686	C	upstream_gene_variant	MODIFIER	PRKAR2A	ENSG00000114302	Transcript	ENST00000454963.5	protein_coding	-	-	-	-	-	-	-	-	-	-	-	-	-	-
Female Brain	USP4	rs4279134	rs7430501	0.925642	3	48852686	C	T	-	3:48852686-48852686	C	downstream_gene_variant	MODIFIER	PRKAR2A-AS1	ENSG00000224424	Transcript	ENST00000431705.2	lncRNA	-	-	-	-	-	-	-	-	-	-	-	-	-	-
Female Brain	USP4	rs4279134	rs7430501	0.925642	3	48852686	C	T	-	3:48852686-48852686	C	downstream_gene_variant	MODIFIER	PRKAR2A-AS1	ENSG00000224424	Transcript	ENST00000435419.2	lncRNA	-	-	-	-	-	-	-	-	-	-	-	-	-	-
Female Brain	USP4	rs4279134	rs7430501	0.925642	3	48852686	C	T	-	3:48852686-48852686	C	downstream_gene_variant	MODIFIER	SLC25A20	ENSG00000178537	Transcript	ENST00000440964.1	nonsense_mediated_decay	-	-	-	-	-	-	-	-	-	-	-	-	-	-
Female Brain	USP4	rs4279134	rs7430501	0.925642	3	48852686	C	T	-	3:48852686-48852686	C	downstream_gene_variant	MODIFIER	SLC25A20	ENSG00000178537	Transcript	ENST00000479050.1	retained_intron	-	-	-	-	-	-	-	-	-	-	-	-	-	-
Female Brain	USP4	rs4279134	rs7430501	0.925642	3	48852686	C	T	-	3:48852686-48852686	C	downstream_gene_variant	MODIFIER	PRKAR2A-AS1	ENSG00000224424	Transcript	ENST00000721548.1	lncRNA	-	-	-	-	-	-	-	-	-	-	-	-	-	-
Female Brain	USP4	rs4279134	rs9879971	0.925831	3	48853248	C	T	-	3:48853248-48853248	C	downstream_gene_variant	MODIFIER	PRKAR2A-AS1	ENSG00000224424	Transcript	ENST00000665061.1	lncRNA	-	-	-	-	-	-	-	-	-	-	-	-	-	-
Female Brain	USP4	rs4279134	rs9879971	0.925831	3	48853248	C	T	-	3:48853248-48853248	C	downstream_gene_variant	MODIFIER	PRKAR2A-AS1	ENSG00000224424	Transcript	ENST00000435419.2	lncRNA	-	-	-	-	-	-	-	-	-	-	-	-	-	-
Female Brain	USP4	rs4279134	rs9879971	0.925831	3	48853248	C	T	-	3:48853248-48853248	C	downstream_gene_variant	MODIFIER	SLC25A20	ENSG00000178537	Transcript	ENST00000440964.1	nonsense_mediated_decay	-	-	-	-	-	-	-	-	-	-	-	-	-	-
Female Brain	USP4	rs4279134	rs9879971	0.925831	3	48853248	C	T	-	3:48853248-48853248	C	downstream_gene_variant	MODIFIER	SLC25A20	ENSG00000178537	Transcript	ENST00000479050.1	retained_intron	-	-	-	-	-	-	-	-	-	-	-	-	-	-
Female Brain	USP4	rs4279134	rs9879971	0.925831	3	48853248	C	T	-	3:48853248-48853248	C	downstream_gene_variant	MODIFIER	PRKAR2A-AS1	ENSG00000224424	Transcript	ENST00000669166.1	lncRNA	-	-	-	-	-	-	-	-	-	-	-	-	-	-
Female Brain	USP4	rs4279134	rs9879971	0.925831	3	48853248	C	T	-	3:48853248-48853248	C	intron_variant,non_coding_transcript_variant	MODIFIER	PRKAR2A-AS1	ENSG00000224424	Transcript	ENST00000721545.1	lncRNA	-	2/2	-	-	-	-	-	-	-	-	-	-	-	-
Female Brain	USP4	rs4279134	rs9879971	0.925831	3	48853248	C	T	-	3:48853248-48853248	C	downstream_gene_variant	MODIFIER	PRKAR2A-AS1	ENSG00000224424	Transcript	ENST00000721546.1	lncRNA	-	-	-	-	-	-	-	-	-	-	-	-	-	-
Female Brain	USP4	rs4279134	rs9879971	0.925831	3	48853248	C	T	-	3:48853248-48853248	C	downstream_gene_variant	MODIFIER	PRKAR2A-AS1	ENSG00000224424	Transcript	ENST00000655796.1	lncRNA	-	-	-	-	-	-	-	-	-	-	-	-	-	-
Female Brain	USP4	rs4279134	rs9879971	0.925831	3	48853248	C	T	-	3:48853248-48853248	C	downstream_gene_variant	MODIFIER	PRKAR2A-AS1	ENSG00000224424	Transcript	ENST00000721548.1	lncRNA	-	-	-	-	-	-	-	-	-	-	-	-	-	-
Female Brain	USP4	rs4279134	rs9879971	0.925831	3	48853248	C	T	-	3:48853248-48853248	C	downstream_gene_variant	MODIFIER	PRKAR2A-AS1	ENSG00000224424	Transcript	ENST00000412171.2	lncRNA	-	-	-	-	-	-	-	-	-	-	-	-	-	-
Female Brain	USP4	rs4279134	rs9879971	0.925831	3	48853248	C	T	-	3:48853248-48853248	C	downstream_gene_variant	MODIFIER	PRKAR2A-AS1	ENSG00000224424	Transcript	ENST00000416209.2	lncRNA	-	-	-	-	-	-	-	-	-	-	-	-	-	-
Female Brain	USP4	rs4279134	rs9879971	0.925831	3	48853248	C	T	-	3:48853248-48853248	C	downstream_gene_variant	MODIFIER	SLC25A20	ENSG00000178537	Transcript	ENST00000430379.5	protein_coding	-	-	-	-	-	-	-	-	-	-	-	-	-	-
Female Brain	USP4	rs4279134	rs9879971	0.925831	3	48853248	C	T	-	3:48853248-48853248	C	downstream_gene_variant	MODIFIER	PRKAR2A-AS1	ENSG00000224424	Transcript	ENST00000431705.2	lncRNA	-	-	-	-	-	-	-	-	-	-	-	-	-	-
Female Brain	USP4	rs4279134	rs9879971	0.925831	3	48853248	C	T	-	3:48853248-48853248	C	downstream_gene_variant	MODIFIER	SLC25A20	ENSG00000178537	Transcript	ENST00000319017.5	protein_coding	-	-	-	-	-	-	-	-	-	-	-	-	-	-
Female Brain	USP4	rs4279134	rs9879971	0.925831	3	48853248	C	T	-	3:48853248-48853248	C	downstream_gene_variant	MODIFIER	PRKAR2A-AS1	ENSG00000224424	Transcript	ENST00000721547.1	lncRNA	-	-	-	-	-	-	-	-	-	-	-	-	-	-
Female Brain	USP4	rs4279134	rs10780033	0.92554	3	48853842	T	C	-	3:48853842-48853842	T	downstream_gene_variant	MODIFIER	PRKAR2A-AS1	ENSG00000224424	Transcript	ENST00000655796.1	lncRNA	-	-	-	-	-	-	-	-	-	-	-	-	-	-
Female Brain	USP4	rs4279134	rs10780033	0.92554	3	48853842	T	C	-	3:48853842-48853842	T	downstream_gene_variant	MODIFIER	PRKAR2A-AS1	ENSG00000224424	Transcript	ENST00000665061.1	lncRNA	-	-	-	-	-	-	-	-	-	-	-	-	-	-
Female Brain	USP4	rs4279134	rs10780033	0.92554	3	48853842	T	C	-	3:48853842-48853842	T	downstream_gene_variant	MODIFIER	SLC25A20	ENSG00000178537	Transcript	ENST00000479050.1	retained_intron	-	-	-	-	-	-	-	-	-	-	-	-	-	-
Female Brain	USP4	rs4279134	rs10780033	0.92554	3	48853842	T	C	-	3:48853842-48853842	T	downstream_gene_variant	MODIFIER	PRKAR2A-AS1	ENSG00000224424	Transcript	ENST00000721546.1	lncRNA	-	-	-	-	-	-	-	-	-	-	-	-	-	-
Female Brain	USP4	rs4279134	rs10780033	0.92554	3	48853842	T	C	-	3:48853842-48853842	T	downstream_gene_variant	MODIFIER	PRKAR2A-AS1	ENSG00000224424	Transcript	ENST00000721547.1	lncRNA	-	-	-	-	-	-	-	-	-	-	-	-	-	-
Female Brain	USP4	rs4279134	rs10780033	0.92554	3	48853842	T	C	-	3:48853842-48853842	T	downstream_gene_variant	MODIFIER	PRKAR2A-AS1	ENSG00000224424	Transcript	ENST00000669166.1	lncRNA	-	-	-	-	-	-	-	-	-	-	-	-	-	-
Female Brain	USP4	rs4279134	rs10780033	0.92554	3	48853842	T	C	-	3:48853842-48853842	T	intron_variant,non_coding_transcript_variant	MODIFIER	PRKAR2A-AS1	ENSG00000224424	Transcript	ENST00000721545.1	lncRNA	-	2/2	-	-	-	-	-	-	-	-	-	-	-	-
Female Brain	USP4	rs4279134	rs10780033	0.92554	3	48853842	T	C	-	3:48853842-48853842	T	downstream_gene_variant	MODIFIER	SLC25A20	ENSG00000178537	Transcript	ENST00000319017.5	protein_coding	-	-	-	-	-	-	-	-	-	-	-	-	-	-
Female Brain	USP4	rs4279134	rs10780033	0.92554	3	48853842	T	C	-	3:48853842-48853842	T	downstream_gene_variant	MODIFIER	PRKAR2A-AS1	ENSG00000224424	Transcript	ENST00000412171.2	lncRNA	-	-	-	-	-	-	-	-	-	-	-	-	-	-
Female Brain	USP4	rs4279134	rs10780033	0.92554	3	48853842	T	C	-	3:48853842-48853842	T	downstream_gene_variant	MODIFIER	PRKAR2A-AS1	ENSG00000224424	Transcript	ENST00000416209.2	lncRNA	-	-	-	-	-	-	-	-	-	-	-	-	-	-
Female Brain	USP4	rs4279134	rs10780033	0.92554	3	48853842	T	C	-	3:48853842-48853842	T	downstream_gene_variant	MODIFIER	SLC25A20	ENSG00000178537	Transcript	ENST00000430379.5	protein_coding	-	-	-	-	-	-	-	-	-	-	-	-	-	-
Female Brain	USP4	rs4279134	rs10780033	0.92554	3	48853842	T	C	-	3:48853842-48853842	T	downstream_gene_variant	MODIFIER	SLC25A20	ENSG00000178537	Transcript	ENST00000440964.1	nonsense_mediated_decay	-	-	-	-	-	-	-	-	-	-	-	-	-	-
Female Brain	USP4	rs4279134	rs10780033	0.92554	3	48853842	T	C	-	3:48853842-48853842	T	downstream_gene_variant	MODIFIER	PRKAR2A-AS1	ENSG00000224424	Transcript	ENST00000721548.1	lncRNA	-	-	-	-	-	-	-	-	-	-	-	-	-	-
Female Brain	USP4	rs4279134	rs9840684	0.924701	3	48856347	T	C	-	3:48856347-48856347	T	downstream_gene_variant	MODIFIER	PRKAR2A-AS1	ENSG00000224424	Transcript	ENST00000655796.1	lncRNA	-	-	-	-	-	-	-	-	-	-	-	-	-	-
Female Brain	USP4	rs4279134	rs9840684	0.924701	3	48856347	T	C	-	3:48856347-48856347	T	downstream_gene_variant	MODIFIER	PRKAR2A-AS1	ENSG00000224424	Transcript	ENST00000665061.1	lncRNA	-	-	-	-	-	-	-	-	-	-	-	-	-	-
Female Brain	USP4	rs4279134	rs9840684	0.924701	3	48856347	T	C	-	3:48856347-48856347	T	downstream_gene_variant	MODIFIER	PRKAR2A-AS1	ENSG00000224424	Transcript	ENST00000669166.1	lncRNA	-	-	-	-	-	-	-	-	-	-	-	-	-	-
Female Brain	USP4	rs4279134	rs9840684	0.924701	3	48856347	T	C	-	3:48856347-48856347	T	intron_variant,non_coding_transcript_variant	MODIFIER	PRKAR2A-AS1	ENSG00000224424	Transcript	ENST00000721545.1	lncRNA	-	2/2	-	-	-	-	-	-	-	-	-	-	-	-
Female Brain	USP4	rs4279134	rs9840684	0.924701	3	48856347	T	C	-	3:48856347-48856347	T	downstream_gene_variant	MODIFIER	PRKAR2A-AS1	ENSG00000224424	Transcript	ENST00000721546.1	lncRNA	-	-	-	-	-	-	-	-	-	-	-	-	-	-
Female Brain	USP4	rs4279134	rs9840684	0.924701	3	48856347	T	C	-	3:48856347-48856347	T	downstream_gene_variant	MODIFIER	PRKAR2A-AS1	ENSG00000224424	Transcript	ENST00000721547.1	lncRNA	-	-	-	-	-	-	-	-	-	-	-	-	-	-
Female Brain	USP4	rs4279134	rs9840684	0.924701	3	48856347	T	C	-	3:48856347-48856347	T	downstream_gene_variant	MODIFIER	SLC25A20	ENSG00000178537	Transcript	ENST00000440964.1	nonsense_mediated_decay	-	-	-	-	-	-	-	-	-	-	-	-	-	-
Female Brain	USP4	rs4279134	rs9840684	0.924701	3	48856347	T	C	-	3:48856347-48856347	T	downstream_gene_variant	MODIFIER	SLC25A20	ENSG00000178537	Transcript	ENST00000319017.5	protein_coding	-	-	-	-	-	-	-	-	-	-	-	-	-	-
Female Brain	USP4	rs4279134	rs9840684	0.924701	3	48856347	T	C	-	3:48856347-48856347	T	downstream_gene_variant	MODIFIER	PRKAR2A-AS1	ENSG00000224424	Transcript	ENST00000416209.2	lncRNA	-	-	-	-	-	-	-	-	-	-	-	-	-	-
Female Brain	USP4	rs4279134	rs9840684	0.924701	3	48856347	T	C	-	3:48856347-48856347	T	downstream_gene_variant	MODIFIER	SLC25A20	ENSG00000178537	Transcript	ENST00000430379.5	protein_coding	-	-	-	-	-	-	-	-	-	-	-	-	-	-
Female Brain	USP4	rs4279134	rs9840684	0.924701	3	48856347	T	C	-	3:48856347-48856347	T	downstream_gene_variant	MODIFIER	SLC25A20	ENSG00000178537	Transcript	ENST00000479050.1	retained_intron	-	-	-	-	-	-	-	-	-	-	-	-	-	-
Female Brain	USP4	rs4279134	rs9840684	0.924701	3	48856347	T	C	-	3:48856347-48856347	T	downstream_gene_variant	MODIFIER	PRKAR2A-AS1	ENSG00000224424	Transcript	ENST00000721548.1	lncRNA	-	-	-	-	-	-	-	-	-	-	-	-	-	-
Female Brain	USP4	rs4279134	rs9754878	0.926801	3	48860162	G	A	-	3:48860162-48860162	G	intron_variant,NMD_transcript_variant	MODIFIER	SLC25A20	ENSG00000178537	Transcript	ENST00000440964.1	nonsense_mediated_decay	-	6/9	-	-	-	-	-	-	-	-	1.05	-	-	-
Female Brain	USP4	rs4279134	rs9754878	0.926801	3	48860162	G	A	-	3:48860162-48860162	G	intron_variant	MODIFIER	SLC25A20	ENSG00000178537	Transcript	ENST00000319017.5	protein_coding	-	5/8	-	-	-	-	-	-	-	-	1.05	-	-	-
Female Brain	USP4	rs4279134	rs9754878	0.926801	3	48860162	G	A	-	3:48860162-48860162	G	intron_variant	MODIFIER	SLC25A20	ENSG00000178537	Transcript	ENST00000430379.5	protein_coding	-	3/6	-	-	-	-	-	-	-	-	1.05	-	-	-
Female Brain	USP4	rs4279134	rs9754878	0.926801	3	48860162	G	A	-	3:48860162-48860162	G	intron_variant,non_coding_transcript_variant	MODIFIER	PRKAR2A-AS1	ENSG00000224424	Transcript	ENST00000721545.1	lncRNA	-	2/2	-	-	-	-	-	-	-	-	-	-	-	-
Female Brain	USP4	rs4279134	rs9754878	0.926801	3	48860162	G	A	-	3:48860162-48860162	G	upstream_gene_variant	MODIFIER	SLC25A20	ENSG00000178537	Transcript	ENST00000479050.1	retained_intron	-	-	-	-	-	-	-	-	-	-	-	-	-	-
Female Brain	USP4	rs4279134	rs7431857	0.925821	3	48862914	G	A	-	3:48862914-48862914	G	intron_variant,non_coding_transcript_variant	MODIFIER	PRKAR2A-AS1	ENSG00000224424	Transcript	ENST00000721545.1	lncRNA	-	2/2	-	-	-	-	-	-	-	-	-	-	-	-
Female Brain	USP4	rs4279134	rs7431857	0.925821	3	48862914	G	A	-	3:48862914-48862914	G	intron_variant	MODIFIER	SLC25A20	ENSG00000178537	Transcript	ENST00000430379.5	protein_coding	-	2/6	-	-	-	-	-	-	-	-	1.05	-	-	-
Female Brain	USP4	rs4279134	rs7431857	0.925821	3	48862914	G	A	-	3:48862914-48862914	G	intron_variant,NMD_transcript_variant	MODIFIER	SLC25A20	ENSG00000178537	Transcript	ENST00000440964.1	nonsense_mediated_decay	-	5/9	-	-	-	-	-	-	-	-	1.05	-	-	-
Female Brain	USP4	rs4279134	rs7431857	0.925821	3	48862914	G	A	-	3:48862914-48862914	G	intron_variant	MODIFIER	SLC25A20	ENSG00000178537	Transcript	ENST00000319017.5	protein_coding	-	4/8	-	-	-	-	-	-	-	-	1.05	-	-	-
Female Brain	USP4	rs4279134	rs7431857	0.925821	3	48862914	G	A	-	3:48862914-48862914	G	upstream_gene_variant	MODIFIER	SLC25A20	ENSG00000178537	Transcript	ENST00000479050.1	retained_intron	-	-	-	-	-	-	-	-	-	-	-	-	-	-
Female Brain	USP4	rs4279134	rs12493289	0.926801	3	48867728	G	A	-	3:48867728-48867728	G	intron_variant,non_coding_transcript_variant	MODIFIER	PRKAR2A-AS1	ENSG00000224424	Transcript	ENST00000721545.1	lncRNA	-	2/2	-	-	-	-	-	-	-	-	-	-	-	-
Female Brain	USP4	rs4279134	rs12493289	0.926801	3	48867728	G	A	-	3:48867728-48867728	G	intron_variant	MODIFIER	SLC25A20	ENSG00000178537	Transcript	ENST00000319017.5	protein_coding	-	4/8	-	-	-	-	-	-	-	-	1.05	-	-	-
Female Brain	USP4	rs4279134	rs12493289	0.926801	3	48867728	G	A	-	3:48867728-48867728	G	intron_variant,NMD_transcript_variant	MODIFIER	SLC25A20	ENSG00000178537	Transcript	ENST00000440964.1	nonsense_mediated_decay	-	5/9	-	-	-	-	-	-	-	-	1.05	-	-	-
Female Brain	USP4	rs4279134	rs12493289	0.926801	3	48867728	G	A	-	3:48867728-48867728	G	intron_variant	MODIFIER	SLC25A20	ENSG00000178537	Transcript	ENST00000430379.5	protein_coding	-	2/6	-	-	-	-	-	-	-	-	1.05	-	-	-
Female Brain	USP4	rs4279134	rs4974079	0.925189	3	48869036	T	G	-	3:48869036-48869036	T	intron_variant	MODIFIER	SLC25A20	ENSG00000178537	Transcript	ENST00000319017.5	protein_coding	-	4/8	-	-	-	-	-	-	-	-	1.05	-	-	-
Female Brain	USP4	rs4279134	rs4974079	0.925189	3	48869036	T	G	-	3:48869036-48869036	T	intron_variant	MODIFIER	SLC25A20	ENSG00000178537	Transcript	ENST00000430379.5	protein_coding	-	2/6	-	-	-	-	-	-	-	-	1.05	-	-	-
Female Brain	USP4	rs4279134	rs4974079	0.925189	3	48869036	T	G	-	3:48869036-48869036	T	intron_variant,NMD_transcript_variant	MODIFIER	SLC25A20	ENSG00000178537	Transcript	ENST00000440964.1	nonsense_mediated_decay	-	5/9	-	-	-	-	-	-	-	-	1.05	-	-	-
Female Brain	USP4	rs4279134	rs4974079	0.925189	3	48869036	T	G	-	3:48869036-48869036	T	intron_variant,non_coding_transcript_variant	MODIFIER	PRKAR2A-AS1	ENSG00000224424	Transcript	ENST00000721545.1	lncRNA	-	2/2	-	-	-	-	-	-	-	-	-	-	-	-
Female Brain	USP4	rs4279134	rs6446252	0.925087	3	48873692	C	T	-	3:48873692-48873692	C	intron_variant	MODIFIER	SLC25A20	ENSG00000178537	Transcript	ENST00000319017.5	protein_coding	-	4/8	-	-	-	-	-	-	-	-	1.05	-	-	-
Female Brain	USP4	rs4279134	rs6446252	0.925087	3	48873692	C	T	-	3:48873692-48873692	C	intron_variant	MODIFIER	SLC25A20	ENSG00000178537	Transcript	ENST00000430379.5	protein_coding	-	2/6	-	-	-	-	-	-	-	-	1.05	-	-	-
Female Brain	USP4	rs4279134	rs6446252	0.925087	3	48873692	C	T	-	3:48873692-48873692	C	intron_variant,non_coding_transcript_variant	MODIFIER	PRKAR2A-AS1	ENSG00000224424	Transcript	ENST00000721545.1	lncRNA	-	2/2	-	-	-	-	-	-	-	-	-	-	-	-
Female Brain	USP4	rs4279134	rs6446252	0.925087	3	48873692	C	T	-	3:48873692-48873692	C	intron_variant,NMD_transcript_variant	MODIFIER	SLC25A20	ENSG00000178537	Transcript	ENST00000440964.1	nonsense_mediated_decay	-	5/9	-	-	-	-	-	-	-	-	1.05	-	-	-
Female Brain	USP4	rs4279134	rs6446253	0.926896	3	48874010	C	T	-	3:48874010-48874010	C	intron_variant	MODIFIER	SLC25A20	ENSG00000178537	Transcript	ENST00000430379.5	protein_coding	-	2/6	-	-	-	-	-	-	-	-	1.05	-	-	-
Female Brain	USP4	rs4279134	rs6446253	0.926896	3	48874010	C	T	-	3:48874010-48874010	C	intron_variant,non_coding_transcript_variant	MODIFIER	PRKAR2A-AS1	ENSG00000224424	Transcript	ENST00000721545.1	lncRNA	-	2/2	-	-	-	-	-	-	-	-	-	-	-	-
Female Brain	USP4	rs4279134	rs6446253	0.926896	3	48874010	C	T	-	3:48874010-48874010	C	intron_variant	MODIFIER	SLC25A20	ENSG00000178537	Transcript	ENST00000319017.5	protein_coding	-	4/8	-	-	-	-	-	-	-	-	1.05	-	-	-
Female Brain	USP4	rs4279134	rs6446253	0.926896	3	48874010	C	T	-	3:48874010-48874010	C	intron_variant,NMD_transcript_variant	MODIFIER	SLC25A20	ENSG00000178537	Transcript	ENST00000440964.1	nonsense_mediated_decay	-	5/9	-	-	-	-	-	-	-	-	1.05	-	-	-
Female Brain	USP4	rs4279134	rs9755751	0.925087	3	48875396	A	G	-	3:48875396-48875396	A	intron_variant	MODIFIER	SLC25A20	ENSG00000178537	Transcript	ENST00000430379.5	protein_coding	-	2/6	-	-	-	-	-	-	-	-	1.05	-	-	-
Female Brain	USP4	rs4279134	rs9755751	0.925087	3	48875396	A	G	-	3:48875396-48875396	A	intron_variant,non_coding_transcript_variant	MODIFIER	PRKAR2A-AS1	ENSG00000224424	Transcript	ENST00000721545.1	lncRNA	-	2/2	-	-	-	-	-	-	-	-	-	-	-	-
Female Brain	USP4	rs4279134	rs9755751	0.925087	3	48875396	A	G	-	3:48875396-48875396	A	intron_variant	MODIFIER	SLC25A20	ENSG00000178537	Transcript	ENST00000319017.5	protein_coding	-	4/8	-	-	-	-	-	-	-	-	1.05	-	-	-
Female Brain	USP4	rs4279134	rs9755751	0.925087	3	48875396	A	G	-	3:48875396-48875396	A	intron_variant,NMD_transcript_variant	MODIFIER	SLC25A20	ENSG00000178537	Transcript	ENST00000440964.1	nonsense_mediated_decay	-	5/9	-	-	-	-	-	-	-	-	1.05	-	-	-
Female Brain	USP4	rs4279134	rs7623023	0.903266	3	48876805	G	A	-	3:48876805-48876805	G	intron_variant	MODIFIER	SLC25A20	ENSG00000178537	Transcript	ENST00000319017.5	protein_coding	-	4/8	-	-	-	-	-	-	-	-	1.05	-	-	-
Female Brain	USP4	rs4279134	rs7623023	0.903266	3	48876805	G	A	-	3:48876805-48876805	G	intron_variant,non_coding_transcript_variant	MODIFIER	PRKAR2A-AS1	ENSG00000224424	Transcript	ENST00000721545.1	lncRNA	-	2/2	-	-	-	-	-	-	-	-	-	-	-	-
Female Brain	USP4	rs4279134	rs7623023	0.903266	3	48876805	G	A	-	3:48876805-48876805	G	intron_variant	MODIFIER	SLC25A20	ENSG00000178537	Transcript	ENST00000430379.5	protein_coding	-	2/6	-	-	-	-	-	-	-	-	1.05	-	-	-
Female Brain	USP4	rs4279134	rs7623023	0.903266	3	48876805	G	A	-	3:48876805-48876805	G	intron_variant,NMD_transcript_variant	MODIFIER	SLC25A20	ENSG00000178537	Transcript	ENST00000440964.1	nonsense_mediated_decay	-	5/9	-	-	-	-	-	-	-	-	1.05	-	-	-
Female Brain	USP4	rs4279134	rs4974087	0.924787	3	48881799	A	G	-	3:48881799-48881799	A	intron_variant	MODIFIER	SLC25A20	ENSG00000178537	Transcript	ENST00000319017.5	protein_coding	-	3/8	-	-	-	-	-	-	-	-	1.05	-	-	-
Female Brain	USP4	rs4279134	rs4974087	0.924787	3	48881799	A	G	-	3:48881799-48881799	A	intron_variant,non_coding_transcript_variant	MODIFIER	PRKAR2A-AS1	ENSG00000224424	Transcript	ENST00000721545.1	lncRNA	-	2/2	-	-	-	-	-	-	-	-	-	-	-	-
Female Brain	USP4	rs4279134	rs4974087	0.924787	3	48881799	A	G	-	3:48881799-48881799	A	intron_variant	MODIFIER	SLC25A20	ENSG00000178537	Transcript	ENST00000430379.5	protein_coding	-	2/6	-	-	-	-	-	-	-	-	1.05	-	-	-
Female Brain	USP4	rs4279134	rs4974087	0.924787	3	48881799	A	G	-	3:48881799-48881799	A	intron_variant,NMD_transcript_variant	MODIFIER	SLC25A20	ENSG00000178537	Transcript	ENST00000440964.1	nonsense_mediated_decay	-	4/9	-	-	-	-	-	-	-	-	1.05	-	-	-
Female Brain	USP4	rs4279134	rs7649458	0.926691	3	48882694	C	T	-	3:48882694-48882694	C	intron_variant	MODIFIER	SLC25A20	ENSG00000178537	Transcript	ENST00000430379.5	protein_coding	-	2/6	-	-	-	-	-	-	-	-	1.05	-	-	-
Female Brain	USP4	rs4279134	rs7649458	0.926691	3	48882694	C	T	-	3:48882694-48882694	C	intron_variant,NMD_transcript_variant	MODIFIER	SLC25A20	ENSG00000178537	Transcript	ENST00000440964.1	nonsense_mediated_decay	-	4/9	-	-	-	-	-	-	-	-	1.05	-	-	-
Female Brain	USP4	rs4279134	rs7649458	0.926691	3	48882694	C	T	-	3:48882694-48882694	C	intron_variant	MODIFIER	SLC25A20	ENSG00000178537	Transcript	ENST00000319017.5	protein_coding	-	3/8	-	-	-	-	-	-	-	-	1.05	-	-	-
Female Brain	USP4	rs4279134	rs7649458	0.926691	3	48882694	C	T	-	3:48882694-48882694	C	intron_variant,non_coding_transcript_variant	MODIFIER	PRKAR2A-AS1	ENSG00000224424	Transcript	ENST00000721545.1	lncRNA	-	2/2	-	-	-	-	-	-	-	-	-	-	-	-
Female Brain	USP4	rs4279134	rs4974085	0.925079	3	48887467	G	A	-	3:48887467-48887467	G	intron_variant	MODIFIER	SLC25A20	ENSG00000178537	Transcript	ENST00000319017.5	protein_coding	-	2/8	-	-	-	-	-	-	-	-	1.05	-	-	-
Female Brain	USP4	rs4279134	rs4974085	0.925079	3	48887467	G	A	-	3:48887467-48887467	G	intron_variant,NMD_transcript_variant	MODIFIER	SLC25A20	ENSG00000178537	Transcript	ENST00000440964.1	nonsense_mediated_decay	-	3/9	-	-	-	-	-	-	-	-	1.05	-	-	-
Female Brain	USP4	rs4279134	rs4974085	0.925079	3	48887467	G	A	-	3:48887467-48887467	G	intron_variant	MODIFIER	SLC25A20	ENSG00000178537	Transcript	ENST00000430379.5	protein_coding	-	2/6	-	-	-	-	-	-	-	-	1.05	-	-	-
Female Brain	USP4	rs4279134	rs4974085	0.925079	3	48887467	G	A	-	3:48887467-48887467	G	intron_variant,non_coding_transcript_variant	MODIFIER	PRKAR2A-AS1	ENSG00000224424	Transcript	ENST00000721545.1	lncRNA	-	2/2	-	-	-	-	-	-	-	-	-	-	-	-
Female Brain	USP4	rs4279134	rs28642807	0.9249	3	48889383	A	G	-	3:48889383-48889383	A	intron_variant	MODIFIER	SLC25A20	ENSG00000178537	Transcript	ENST00000319017.5	protein_coding	-	2/8	-	-	-	-	-	-	-	-	1.05	-	-	-
Female Brain	USP4	rs4279134	rs28642807	0.9249	3	48889383	A	G	-	3:48889383-48889383	A	intron_variant,non_coding_transcript_variant	MODIFIER	PRKAR2A-AS1	ENSG00000224424	Transcript	ENST00000721545.1	lncRNA	-	2/2	-	-	-	-	-	-	-	-	-	-	-	-
Female Brain	USP4	rs4279134	rs28642807	0.9249	3	48889383	A	G	-	3:48889383-48889383	A	intron_variant	MODIFIER	SLC25A20	ENSG00000178537	Transcript	ENST00000430379.5	protein_coding	-	2/6	-	-	-	-	-	-	-	-	1.05	-	-	-
Female Brain	USP4	rs4279134	rs28642807	0.9249	3	48889383	A	G	-	3:48889383-48889383	A	intron_variant,NMD_transcript_variant	MODIFIER	SLC25A20	ENSG00000178537	Transcript	ENST00000440964.1	nonsense_mediated_decay	-	3/9	-	-	-	-	-	-	-	-	1.05	-	-	-
Female Brain	USP4	rs4279134	rs7428387	0.925181	3	48890799	T	C	-	3:48890799-48890799	T	intron_variant,non_coding_transcript_variant	MODIFIER	PRKAR2A-AS1	ENSG00000224424	Transcript	ENST00000721545.1	lncRNA	-	2/2	-	-	-	-	-	-	-	-	-	-	-	-
Female Brain	USP4	rs4279134	rs7428387	0.925181	3	48890799	T	C	-	3:48890799-48890799	T	intron_variant	MODIFIER	SLC25A20	ENSG00000178537	Transcript	ENST00000319017.5	protein_coding	-	2/8	-	-	-	-	-	-	-	-	1.05	-	-	-
Female Brain	USP4	rs4279134	rs7428387	0.925181	3	48890799	T	C	-	3:48890799-48890799	T	intron_variant	MODIFIER	SLC25A20	ENSG00000178537	Transcript	ENST00000430379.5	protein_coding	-	2/6	-	-	-	-	-	-	-	-	1.05	-	-	-
Female Brain	USP4	rs4279134	rs7428387	0.925181	3	48890799	T	C	-	3:48890799-48890799	T	intron_variant,NMD_transcript_variant	MODIFIER	SLC25A20	ENSG00000178537	Transcript	ENST00000440964.1	nonsense_mediated_decay	-	3/9	-	-	-	-	-	-	-	-	1.05	-	-	-
Female Brain	USP4	rs4279134	rs7639332	0.925294	3	48896669	T	C	-	3:48896669-48896669	T	intron_variant	MODIFIER	SLC25A20	ENSG00000178537	Transcript	ENST00000319017.5	protein_coding	-	1/8	-	-	-	-	-	-	-	-	1.05	-	-	-
Female Brain	USP4	rs4279134	rs7639332	0.925294	3	48896669	T	C	-	3:48896669-48896669	T	intron_variant	MODIFIER	SLC25A20	ENSG00000178537	Transcript	ENST00000430379.5	protein_coding	-	1/6	-	-	-	-	-	-	-	-	1.05	-	-	-
Female Brain	USP4	rs4279134	rs7639332	0.925294	3	48896669	T	C	-	3:48896669-48896669	T	intron_variant,NMD_transcript_variant	MODIFIER	SLC25A20	ENSG00000178537	Transcript	ENST00000440964.1	nonsense_mediated_decay	-	1/9	-	-	-	-	-	-	-	-	1.05	-	-	-
Female Brain	USP4	rs4279134	rs7639332	0.925294	3	48896669	T	C	-	3:48896669-48896669	T	intron_variant,non_coding_transcript_variant	MODIFIER	PRKAR2A-AS1	ENSG00000224424	Transcript	ENST00000721545.1	lncRNA	-	2/2	-	-	-	-	-	-	-	-	-	-	-	-
Female Brain	USP4	rs4279134	rs7431710	0.903472	3	48898150	G	A	-	3:48898150-48898150	G	intron_variant	MODIFIER	SLC25A20	ENSG00000178537	Transcript	ENST00000319017.5	protein_coding	-	1/8	-	-	-	-	-	-	-	-	1.05	-	-	-
Female Brain	USP4	rs4279134	rs7431710	0.903472	3	48898150	G	A	-	3:48898150-48898150	G	regulatory_region_variant	MODIFIER	-	-	RegulatoryFeature	ENSR3_C6T27	enhancer	-	-	-	-	-	-	-	-	-	-	-	-	-	-
Female Brain	USP4	rs4279134	rs7431710	0.903472	3	48898150	G	A	-	3:48898150-48898150	G	intron_variant	MODIFIER	SLC25A20	ENSG00000178537	Transcript	ENST00000430379.5	protein_coding	-	1/6	-	-	-	-	-	-	-	-	1.05	-	-	-
Female Brain	USP4	rs4279134	rs7431710	0.903472	3	48898150	G	A	-	3:48898150-48898150	G	intron_variant,NMD_transcript_variant	MODIFIER	SLC25A20	ENSG00000178537	Transcript	ENST00000440964.1	nonsense_mediated_decay	-	1/9	-	-	-	-	-	-	-	-	1.05	-	-	-
Female Brain	USP4	rs4279134	rs7431710	0.903472	3	48898150	G	A	-	3:48898150-48898150	G	downstream_gene_variant	MODIFIER	PRKAR2A-AS1	ENSG00000224424	Transcript	ENST00000721545.1	lncRNA	-	-	-	-	-	-	-	-	-	-	-	-	-	-
Female Brain	USP4	rs4279134	rs11920534	0.903472	3	48900328	G	T	-	3:48900328-48900328	G	upstream_gene_variant	MODIFIER	SLC25A20	ENSG00000178537	Transcript	ENST00000430379.5	protein_coding	-	-	-	-	-	-	-	-	-	-	-	-	-	-
Female Brain	USP4	rs4279134	rs11920534	0.903472	3	48900328	G	T	-	3:48900328-48900328	G	upstream_gene_variant	MODIFIER	SLC25A20	ENSG00000178537	Transcript	ENST00000440964.1	nonsense_mediated_decay	-	-	-	-	-	-	-	-	-	-	-	-	-	-
Female Brain	USP4	rs4279134	rs11920534	0.903472	3	48900328	G	T	-	3:48900328-48900328	G	downstream_gene_variant	MODIFIER	PRKAR2A-AS1	ENSG00000224424	Transcript	ENST00000721545.1	lncRNA	-	-	-	-	-	-	-	-	-	-	-	-	-	-
Female Brain	USP4	rs4279134	rs11920534	0.903472	3	48900328	G	T	-	3:48900328-48900328	G	upstream_gene_variant	MODIFIER	SLC25A20	ENSG00000178537	Transcript	ENST00000319017.5	protein_coding	-	-	-	-	-	-	-	-	-	-	-	-	-	-
Female Brain	USP4	rs4279134	rs11924597	0.926123	3	48900357	T	C	-	3:48900357-48900357	T	upstream_gene_variant	MODIFIER	SLC25A20	ENSG00000178537	Transcript	ENST00000319017.5	protein_coding	-	-	-	-	-	-	-	-	-	-	-	-	-	-
Female Brain	USP4	rs4279134	rs11924597	0.926123	3	48900357	T	C	-	3:48900357-48900357	T	upstream_gene_variant	MODIFIER	SLC25A20	ENSG00000178537	Transcript	ENST00000430379.5	protein_coding	-	-	-	-	-	-	-	-	-	-	-	-	-	-
Female Brain	USP4	rs4279134	rs11924597	0.926123	3	48900357	T	C	-	3:48900357-48900357	T	upstream_gene_variant	MODIFIER	SLC25A20	ENSG00000178537	Transcript	ENST00000440964.1	nonsense_mediated_decay	-	-	-	-	-	-	-	-	-	-	-	-	-	-
Female Brain	USP4	rs4279134	rs11924597	0.926123	3	48900357	T	C	-	3:48900357-48900357	T	downstream_gene_variant	MODIFIER	PRKAR2A-AS1	ENSG00000224424	Transcript	ENST00000721545.1	lncRNA	-	-	-	-	-	-	-	-	-	-	-	-	-	-
Female Brain	USP4	rs4279134	rs4974084	0.958236	3	48901647	G	A	-	3:48901647-48901647	G	upstream_gene_variant	MODIFIER	SLC25A20	ENSG00000178537	Transcript	ENST00000319017.5	protein_coding	-	-	-	-	-	-	-	-	-	-	-	-	-	-
Female Brain	USP4	rs4279134	rs4974084	0.958236	3	48901647	G	A	-	3:48901647-48901647	G	upstream_gene_variant	MODIFIER	SLC25A20	ENSG00000178537	Transcript	ENST00000430379.5	protein_coding	-	-	-	-	-	-	-	-	-	-	-	-	-	-
Female Brain	USP4	rs4279134	rs4974084	0.958236	3	48901647	G	A	-	3:48901647-48901647	G	upstream_gene_variant	MODIFIER	SLC25A20	ENSG00000178537	Transcript	ENST00000440964.1	nonsense_mediated_decay	-	-	-	-	-	-	-	-	-	-	-	-	-	-
Female Brain	USP4	rs4279134	rs4974084	0.958236	3	48901647	G	A	-	3:48901647-48901647	G	downstream_gene_variant	MODIFIER	PRKAR2A-AS1	ENSG00000224424	Transcript	ENST00000721545.1	lncRNA	-	-	-	-	-	-	-	-	-	-	-	-	-	-
Female Brain	USP4	rs4279134	rs7615675	0.930452	3	48909750	G	A	-	3:48909750-48909750	G	intergenic_variant	MODIFIER	-	-	-	-	-	-	-	-	-	-	-	-	-	-	-	-	-	-	-
Female Brain	USP4	rs4279134	rs11705737	0.90723	3	48913826	C	T	-	3:48913826-48913826	C	upstream_gene_variant	MODIFIER	ARIH2	ENSG00000177479	Transcript	ENST00000452882.5	protein_coding	-	-	-	-	-	-	-	-	-	-	-	-	-	-
Female Brain	USP4	rs4279134	rs11705737	0.90723	3	48913826	C	T	-	3:48913826-48913826	C	upstream_gene_variant	MODIFIER	ARIH2	ENSG00000177479	Transcript	ENST00000430423.5	protein_coding	-	-	-	-	-	-	-	-	-	-	-	-	-	-
Female Brain	USP4	rs4279134	rs11705737	0.90723	3	48913826	C	T	-	3:48913826-48913826	C	downstream_gene_variant	MODIFIER	ARIH2OS	ENSG00000221883	Transcript	ENST00000647812.2	lncRNA	-	-	-	-	-	-	-	-	-	-	-	-	-	-
Female Brain	USP4	rs4279134	rs11705737	0.90723	3	48913826	C	T	-	3:48913826-48913826	C	upstream_gene_variant	MODIFIER	ARIH2	ENSG00000177479	Transcript	ENST00000478224.5	protein_coding_CDS_not_defined	-	-	-	-	-	-	-	-	-	-	-	-	-	-
Female Brain	USP4	rs4279134	rs11705737	0.90723	3	48913826	C	T	-	3:48913826-48913826	C	upstream_gene_variant	MODIFIER	ARIH2	ENSG00000177479	Transcript	ENST00000498314.5	protein_coding_CDS_not_defined	-	-	-	-	-	-	-	-	-	-	-	-	-	-
Female Brain	USP4	rs4279134	rs13064883	0.929783	3	48914851	C	T	-	3:48914851-48914851	C	upstream_gene_variant	MODIFIER	ARIH2	ENSG00000177479	Transcript	ENST00000482427.5	protein_coding_CDS_not_defined	-	-	-	-	-	-	-	-	-	-	-	-	-	-
Female Brain	USP4	rs4279134	rs13064883	0.929783	3	48914851	C	T	-	3:48914851-48914851	C	upstream_gene_variant	MODIFIER	ARIH2	ENSG00000177479	Transcript	ENST00000463738.5	retained_intron	-	-	-	-	-	-	-	-	-	-	-	-	-	-
Female Brain	USP4	rs4279134	rs13064883	0.929783	3	48914851	C	T	-	3:48914851-48914851	C	upstream_gene_variant	MODIFIER	ARIH2	ENSG00000177479	Transcript	ENST00000474618.5	protein_coding_CDS_not_defined	-	-	-	-	-	-	-	-	-	-	-	-	-	-
Female Brain	USP4	rs4279134	rs13064883	0.929783	3	48914851	C	T	-	3:48914851-48914851	C	upstream_gene_variant	MODIFIER	ARIH2	ENSG00000177479	Transcript	ENST00000474936.6	protein_coding_CDS_not_defined	-	-	-	-	-	-	-	-	-	-	-	-	-	-
Female Brain	USP4	rs4279134	rs13064883	0.929783	3	48914851	C	T	-	3:48914851-48914851	C	upstream_gene_variant	MODIFIER	ARIH2	ENSG00000177479	Transcript	ENST00000478224.5	protein_coding_CDS_not_defined	-	-	-	-	-	-	-	-	-	-	-	-	-	-
Female Brain	USP4	rs4279134	rs13064883	0.929783	3	48914851	C	T	-	3:48914851-48914851	C	upstream_gene_variant	MODIFIER	ARIH2	ENSG00000177479	Transcript	ENST00000483333.5	protein_coding_CDS_not_defined	-	-	-	-	-	-	-	-	-	-	-	-	-	-
Female Brain	USP4	rs4279134	rs13064883	0.929783	3	48914851	C	T	-	3:48914851-48914851	C	upstream_gene_variant	MODIFIER	ARIH2	ENSG00000177479	Transcript	ENST00000486316.5	protein_coding_CDS_not_defined	-	-	-	-	-	-	-	-	-	-	-	-	-	-
Female Brain	USP4	rs4279134	rs13064883	0.929783	3	48914851	C	T	-	3:48914851-48914851	C	upstream_gene_variant	MODIFIER	ARIH2	ENSG00000177479	Transcript	ENST00000488963.5	protein_coding_CDS_not_defined	-	-	-	-	-	-	-	-	-	-	-	-	-	-
Female Brain	USP4	rs4279134	rs13064883	0.929783	3	48914851	C	T	-	3:48914851-48914851	C	upstream_gene_variant	MODIFIER	ARIH2	ENSG00000177479	Transcript	ENST00000490095.5	protein_coding_CDS_not_defined	-	-	-	-	-	-	-	-	-	-	-	-	-	-
Female Brain	USP4	rs4279134	rs13064883	0.929783	3	48914851	C	T	-	3:48914851-48914851	C	upstream_gene_variant	MODIFIER	ARIH2	ENSG00000177479	Transcript	ENST00000492077.5	retained_intron	-	-	-	-	-	-	-	-	-	-	-	-	-	-
Female Brain	USP4	rs4279134	rs13064883	0.929783	3	48914851	C	T	-	3:48914851-48914851	C	upstream_gene_variant	MODIFIER	ARIH2	ENSG00000177479	Transcript	ENST00000495761.5	protein_coding_CDS_not_defined	-	-	-	-	-	-	-	-	-	-	-	-	-	-
Female Brain	USP4	rs4279134	rs13064883	0.929783	3	48914851	C	T	-	3:48914851-48914851	C	upstream_gene_variant	MODIFIER	ARIH2	ENSG00000177479	Transcript	ENST00000498314.5	protein_coding_CDS_not_defined	-	-	-	-	-	-	-	-	-	-	-	-	-	-
Female Brain	USP4	rs4279134	rs13064883	0.929783	3	48914851	C	T	-	3:48914851-48914851	C	downstream_gene_variant	MODIFIER	ARIH2OS	ENSG00000221883	Transcript	ENST00000647812.2	lncRNA	-	-	-	-	-	-	-	-	-	-	-	-	-	-
Female Brain	USP4	rs4279134	rs13064883	0.929783	3	48914851	C	T	-	3:48914851-48914851	C	upstream_gene_variant	MODIFIER	ARIH2	ENSG00000177479	Transcript	ENST00000452882.5	protein_coding	-	-	-	-	-	-	-	-	-	-	-	-	-	-
Female Brain	USP4	rs4279134	rs13064883	0.929783	3	48914851	C	T	-	3:48914851-48914851	C	upstream_gene_variant	MODIFIER	ARIH2	ENSG00000177479	Transcript	ENST00000430423.5	protein_coding	-	-	-	-	-	-	-	-	-	-	-	-	-	-
Female Brain	USP4	rs4279134	rs13064883	0.929783	3	48914851	C	T	-	3:48914851-48914851	C	upstream_gene_variant	MODIFIER	ARIH2	ENSG00000177479	Transcript	ENST00000433170.5	protein_coding	-	-	-	-	-	-	-	-	-	-	-	-	-	-
Female Brain	USP4	rs4279134	rs13064883	0.929783	3	48914851	C	T	-	3:48914851-48914851	C	upstream_gene_variant	MODIFIER	ARIH2	ENSG00000177479	Transcript	ENST00000356401.9	protein_coding	-	-	-	-	-	-	-	-	-	-	-	-	-	-
Female Brain	USP4	rs4279134	rs13064883	0.929783	3	48914851	C	T	-	3:48914851-48914851	C	upstream_gene_variant	MODIFIER	ARIH2	ENSG00000177479	Transcript	ENST00000420814.5	protein_coding	-	-	-	-	-	-	-	-	-	-	-	-	-	-
Female Brain	USP4	rs4279134	rs13064883	0.929783	3	48914851	C	T	-	3:48914851-48914851	C	upstream_gene_variant	MODIFIER	ARIH2	ENSG00000177479	Transcript	ENST00000449376.5	protein_coding	-	-	-	-	-	-	-	-	-	-	-	-	-	-
Female Brain	USP4	rs4279134	rs13064883	0.929783	3	48914851	C	T	-	3:48914851-48914851	C	upstream_gene_variant	MODIFIER	ARIH2	ENSG00000177479	Transcript	ENST00000449729.5	protein_coding	-	-	-	-	-	-	-	-	-	-	-	-	-	-
Female Brain	USP4	rs4279134	rs13064911	0.928866	3	48914952	A	G	-	3:48914952-48914952	A	upstream_gene_variant	MODIFIER	ARIH2	ENSG00000177479	Transcript	ENST00000430423.5	protein_coding	-	-	-	-	-	-	-	-	-	-	-	-	-	-
Female Brain	USP4	rs4279134	rs13064911	0.928866	3	48914952	A	G	-	3:48914952-48914952	A	upstream_gene_variant	MODIFIER	ARIH2	ENSG00000177479	Transcript	ENST00000433170.5	protein_coding	-	-	-	-	-	-	-	-	-	-	-	-	-	-
Female Brain	USP4	rs4279134	rs13064911	0.928866	3	48914952	A	G	-	3:48914952-48914952	A	upstream_gene_variant	MODIFIER	ARIH2	ENSG00000177479	Transcript	ENST00000452882.5	protein_coding	-	-	-	-	-	-	-	-	-	-	-	-	-	-
Female Brain	USP4	rs4279134	rs13064911	0.928866	3	48914952	A	G	-	3:48914952-48914952	A	upstream_gene_variant	MODIFIER	ARIH2	ENSG00000177479	Transcript	ENST00000463738.5	retained_intron	-	-	-	-	-	-	-	-	-	-	-	-	-	-
Female Brain	USP4	rs4279134	rs13064911	0.928866	3	48914952	A	G	-	3:48914952-48914952	A	upstream_gene_variant	MODIFIER	ARIH2	ENSG00000177479	Transcript	ENST00000449376.5	protein_coding	-	-	-	-	-	-	-	-	-	-	-	-	-	-
Female Brain	USP4	rs4279134	rs13064911	0.928866	3	48914952	A	G	-	3:48914952-48914952	A	upstream_gene_variant	MODIFIER	ARIH2	ENSG00000177479	Transcript	ENST00000449729.5	protein_coding	-	-	-	-	-	-	-	-	-	-	-	-	-	-
Female Brain	USP4	rs4279134	rs13064911	0.928866	3	48914952	A	G	-	3:48914952-48914952	A	upstream_gene_variant	MODIFIER	ARIH2	ENSG00000177479	Transcript	ENST00000356401.9	protein_coding	-	-	-	-	-	-	-	-	-	-	-	-	-	-
Female Brain	USP4	rs4279134	rs13064911	0.928866	3	48914952	A	G	-	3:48914952-48914952	A	upstream_gene_variant	MODIFIER	ARIH2	ENSG00000177479	Transcript	ENST00000420814.5	protein_coding	-	-	-	-	-	-	-	-	-	-	-	-	-	-
Female Brain	USP4	rs4279134	rs13064911	0.928866	3	48914952	A	G	-	3:48914952-48914952	A	upstream_gene_variant	MODIFIER	ARIH2	ENSG00000177479	Transcript	ENST00000490095.5	protein_coding_CDS_not_defined	-	-	-	-	-	-	-	-	-	-	-	-	-	-
Female Brain	USP4	rs4279134	rs13064911	0.928866	3	48914952	A	G	-	3:48914952-48914952	A	upstream_gene_variant	MODIFIER	ARIH2	ENSG00000177479	Transcript	ENST00000492077.5	retained_intron	-	-	-	-	-	-	-	-	-	-	-	-	-	-
Female Brain	USP4	rs4279134	rs13064911	0.928866	3	48914952	A	G	-	3:48914952-48914952	A	upstream_gene_variant	MODIFIER	ARIH2	ENSG00000177479	Transcript	ENST00000495761.5	protein_coding_CDS_not_defined	-	-	-	-	-	-	-	-	-	-	-	-	-	-
Female Brain	USP4	rs4279134	rs13064911	0.928866	3	48914952	A	G	-	3:48914952-48914952	A	upstream_gene_variant	MODIFIER	ARIH2	ENSG00000177479	Transcript	ENST00000474936.6	protein_coding_CDS_not_defined	-	-	-	-	-	-	-	-	-	-	-	-	-	-
Female Brain	USP4	rs4279134	rs13064911	0.928866	3	48914952	A	G	-	3:48914952-48914952	A	upstream_gene_variant	MODIFIER	ARIH2	ENSG00000177479	Transcript	ENST00000498314.5	protein_coding_CDS_not_defined	-	-	-	-	-	-	-	-	-	-	-	-	-	-
Female Brain	USP4	rs4279134	rs13064911	0.928866	3	48914952	A	G	-	3:48914952-48914952	A	downstream_gene_variant	MODIFIER	ARIH2OS	ENSG00000221883	Transcript	ENST00000647812.2	lncRNA	-	-	-	-	-	-	-	-	-	-	-	-	-	-
Female Brain	USP4	rs4279134	rs13064911	0.928866	3	48914952	A	G	-	3:48914952-48914952	A	upstream_gene_variant	MODIFIER	ARIH2	ENSG00000177479	Transcript	ENST00000474618.5	protein_coding_CDS_not_defined	-	-	-	-	-	-	-	-	-	-	-	-	-	-
Female Brain	USP4	rs4279134	rs13064911	0.928866	3	48914952	A	G	-	3:48914952-48914952	A	upstream_gene_variant	MODIFIER	ARIH2	ENSG00000177479	Transcript	ENST00000486316.5	protein_coding_CDS_not_defined	-	-	-	-	-	-	-	-	-	-	-	-	-	-
Female Brain	USP4	rs4279134	rs13064911	0.928866	3	48914952	A	G	-	3:48914952-48914952	A	upstream_gene_variant	MODIFIER	ARIH2	ENSG00000177479	Transcript	ENST00000478224.5	protein_coding_CDS_not_defined	-	-	-	-	-	-	-	-	-	-	-	-	-	-
Female Brain	USP4	rs4279134	rs13064911	0.928866	3	48914952	A	G	-	3:48914952-48914952	A	upstream_gene_variant	MODIFIER	ARIH2	ENSG00000177479	Transcript	ENST00000482427.5	protein_coding_CDS_not_defined	-	-	-	-	-	-	-	-	-	-	-	-	-	-
Female Brain	USP4	rs4279134	rs13064911	0.928866	3	48914952	A	G	-	3:48914952-48914952	A	upstream_gene_variant	MODIFIER	ARIH2	ENSG00000177479	Transcript	ENST00000483333.5	protein_coding_CDS_not_defined	-	-	-	-	-	-	-	-	-	-	-	-	-	-
Female Brain	USP4	rs4279134	rs13064911	0.928866	3	48914952	A	G	-	3:48914952-48914952	A	upstream_gene_variant	MODIFIER	ARIH2	ENSG00000177479	Transcript	ENST00000488963.5	protein_coding_CDS_not_defined	-	-	-	-	-	-	-	-	-	-	-	-	-	-
Female Brain	USP4	rs4279134	rs13076394	0.928591	3	48916641	A	G	-	3:48916641-48916641	A	upstream_gene_variant	MODIFIER	ARIH2	ENSG00000177479	Transcript	ENST00000483333.5	protein_coding_CDS_not_defined	-	-	-	-	-	-	-	-	-	-	-	-	-	-
Female Brain	USP4	rs4279134	rs13076394	0.928591	3	48916641	A	G	-	3:48916641-48916641	A	upstream_gene_variant	MODIFIER	ARIH2	ENSG00000177479	Transcript	ENST00000463738.5	retained_intron	-	-	-	-	-	-	-	-	-	-	-	-	-	-
Female Brain	USP4	rs4279134	rs13076394	0.928591	3	48916641	A	G	-	3:48916641-48916641	A	upstream_gene_variant	MODIFIER	ARIH2	ENSG00000177479	Transcript	ENST00000474618.5	protein_coding_CDS_not_defined	-	-	-	-	-	-	-	-	-	-	-	-	-	-
Female Brain	USP4	rs4279134	rs13076394	0.928591	3	48916641	A	G	-	3:48916641-48916641	A	upstream_gene_variant	MODIFIER	ARIH2	ENSG00000177479	Transcript	ENST00000474936.6	protein_coding_CDS_not_defined	-	-	-	-	-	-	-	-	-	-	-	-	-	-
Female Brain	USP4	rs4279134	rs13076394	0.928591	3	48916641	A	G	-	3:48916641-48916641	A	upstream_gene_variant	MODIFIER	ARIH2	ENSG00000177479	Transcript	ENST00000478224.5	protein_coding_CDS_not_defined	-	-	-	-	-	-	-	-	-	-	-	-	-	-
Female Brain	USP4	rs4279134	rs13076394	0.928591	3	48916641	A	G	-	3:48916641-48916641	A	upstream_gene_variant	MODIFIER	ARIH2	ENSG00000177479	Transcript	ENST00000486316.5	protein_coding_CDS_not_defined	-	-	-	-	-	-	-	-	-	-	-	-	-	-
Female Brain	USP4	rs4279134	rs13076394	0.928591	3	48916641	A	G	-	3:48916641-48916641	A	upstream_gene_variant	MODIFIER	ARIH2	ENSG00000177479	Transcript	ENST00000488963.5	protein_coding_CDS_not_defined	-	-	-	-	-	-	-	-	-	-	-	-	-	-
Female Brain	USP4	rs4279134	rs13076394	0.928591	3	48916641	A	G	-	3:48916641-48916641	A	upstream_gene_variant	MODIFIER	ARIH2	ENSG00000177479	Transcript	ENST00000490095.5	protein_coding_CDS_not_defined	-	-	-	-	-	-	-	-	-	-	-	-	-	-
Female Brain	USP4	rs4279134	rs13076394	0.928591	3	48916641	A	G	-	3:48916641-48916641	A	upstream_gene_variant	MODIFIER	ARIH2	ENSG00000177479	Transcript	ENST00000492077.5	retained_intron	-	-	-	-	-	-	-	-	-	-	-	-	-	-
Female Brain	USP4	rs4279134	rs13076394	0.928591	3	48916641	A	G	-	3:48916641-48916641	A	upstream_gene_variant	MODIFIER	ARIH2	ENSG00000177479	Transcript	ENST00000495761.5	protein_coding_CDS_not_defined	-	-	-	-	-	-	-	-	-	-	-	-	-	-
Female Brain	USP4	rs4279134	rs13076394	0.928591	3	48916641	A	G	-	3:48916641-48916641	A	upstream_gene_variant	MODIFIER	ARIH2	ENSG00000177479	Transcript	ENST00000498314.5	protein_coding_CDS_not_defined	-	-	-	-	-	-	-	-	-	-	-	-	-	-
Female Brain	USP4	rs4279134	rs13076394	0.928591	3	48916641	A	G	-	3:48916641-48916641	A	downstream_gene_variant	MODIFIER	ARIH2OS	ENSG00000221883	Transcript	ENST00000647812.2	lncRNA	-	-	-	-	-	-	-	-	-	-	-	-	-	-
Female Brain	USP4	rs4279134	rs13076394	0.928591	3	48916641	A	G	-	3:48916641-48916641	A	upstream_gene_variant	MODIFIER	ARIH2	ENSG00000177479	Transcript	ENST00000449729.5	protein_coding	-	-	-	-	-	-	-	-	-	-	-	-	-	-
Female Brain	USP4	rs4279134	rs13076394	0.928591	3	48916641	A	G	-	3:48916641-48916641	A	upstream_gene_variant	MODIFIER	ARIH2	ENSG00000177479	Transcript	ENST00000452882.5	protein_coding	-	-	-	-	-	-	-	-	-	-	-	-	-	-
Female Brain	USP4	rs4279134	rs13076394	0.928591	3	48916641	A	G	-	3:48916641-48916641	A	upstream_gene_variant	MODIFIER	ARIH2	ENSG00000177479	Transcript	ENST00000482427.5	protein_coding_CDS_not_defined	-	-	-	-	-	-	-	-	-	-	-	-	-	-
Female Brain	USP4	rs4279134	rs13076394	0.928591	3	48916641	A	G	-	3:48916641-48916641	A	upstream_gene_variant	MODIFIER	ARIH2	ENSG00000177479	Transcript	ENST00000433170.5	protein_coding	-	-	-	-	-	-	-	-	-	-	-	-	-	-
Female Brain	USP4	rs4279134	rs13076394	0.928591	3	48916641	A	G	-	3:48916641-48916641	A	upstream_gene_variant	MODIFIER	ARIH2	ENSG00000177479	Transcript	ENST00000356401.9	protein_coding	-	-	-	-	-	-	-	-	-	-	-	-	-	-
Female Brain	USP4	rs4279134	rs13076394	0.928591	3	48916641	A	G	-	3:48916641-48916641	A	upstream_gene_variant	MODIFIER	ARIH2	ENSG00000177479	Transcript	ENST00000420814.5	protein_coding	-	-	-	-	-	-	-	-	-	-	-	-	-	-
Female Brain	USP4	rs4279134	rs13076394	0.928591	3	48916641	A	G	-	3:48916641-48916641	A	upstream_gene_variant	MODIFIER	ARIH2	ENSG00000177479	Transcript	ENST00000430423.5	protein_coding	-	-	-	-	-	-	-	-	-	-	-	-	-	-
Female Brain	USP4	rs4279134	rs13076394	0.928591	3	48916641	A	G	-	3:48916641-48916641	A	upstream_gene_variant	MODIFIER	ARIH2	ENSG00000177479	Transcript	ENST00000449376.5	protein_coding	-	-	-	-	-	-	-	-	-	-	-	-	-	-
Female Brain	USP4	rs4279134	rs9884022	0.929963	3	48919429	G	C	-	3:48919429-48919429	G	intron_variant	MODIFIER	ARIH2	ENSG00000177479	Transcript	ENST00000449729.5	protein_coding	-	1/3	-	-	-	-	-	-	-	-	0.242	-	-	-
Female Brain	USP4	rs4279134	rs9884022	0.929963	3	48919429	G	C	-	3:48919429-48919429	G	intron_variant,non_coding_transcript_variant	MODIFIER	ARIH2	ENSG00000177479	Transcript	ENST00000463738.5	retained_intron	-	1/1	-	-	-	-	-	-	-	-	0.242	-	-	-
Female Brain	USP4	rs4279134	rs9884022	0.929963	3	48919429	G	C	-	3:48919429-48919429	G	intron_variant	MODIFIER	ARIH2	ENSG00000177479	Transcript	ENST00000449376.5	protein_coding	-	1/16	-	-	-	-	-	-	-	-	0.242	-	-	-
Female Brain	USP4	rs4279134	rs9884022	0.929963	3	48919429	G	C	-	3:48919429-48919429	G	upstream_gene_variant	MODIFIER	ARIH2	ENSG00000177479	Transcript	ENST00000470296.5	protein_coding_CDS_not_defined	-	-	-	-	-	-	-	-	-	-	-	-	-	-
Female Brain	USP4	rs4279134	rs9884022	0.929963	3	48919429	G	C	-	3:48919429-48919429	G	intron_variant	MODIFIER	ARIH2	ENSG00000177479	Transcript	ENST00000452882.5	protein_coding	-	1/2	-	-	-	-	-	-	-	-	0.242	-	-	-
Female Brain	USP4	rs4279134	rs9884022	0.929963	3	48919429	G	C	-	3:48919429-48919429	G	intron_variant	MODIFIER	ARIH2	ENSG00000177479	Transcript	ENST00000356401.9	protein_coding	-	1/15	-	-	-	-	-	-	-	-	0.242	-	-	-
Female Brain	USP4	rs4279134	rs9884022	0.929963	3	48919429	G	C	-	3:48919429-48919429	G	intron_variant	MODIFIER	ARIH2	ENSG00000177479	Transcript	ENST00000420814.5	protein_coding	-	1/4	-	-	-	-	-	-	-	-	0.242	-	-	-
Female Brain	USP4	rs4279134	rs9884022	0.929963	3	48919429	G	C	-	3:48919429-48919429	G	intron_variant	MODIFIER	ARIH2	ENSG00000177479	Transcript	ENST00000430423.5	protein_coding	-	1/5	-	-	-	-	-	-	-	-	0.242	-	-	-
Female Brain	USP4	rs4279134	rs9884022	0.929963	3	48919429	G	C	-	3:48919429-48919429	G	intron_variant	MODIFIER	ARIH2	ENSG00000177479	Transcript	ENST00000433170.5	protein_coding	-	1/3	-	-	-	-	-	-	-	-	0.242	-	-	-
Female Brain	USP4	rs4279134	rs9884022	0.929963	3	48919429	G	C	-	3:48919429-48919429	G	intron_variant,non_coding_transcript_variant	MODIFIER	ARIH2	ENSG00000177479	Transcript	ENST00000490095.5	protein_coding_CDS_not_defined	-	1/9	-	-	-	-	-	-	-	-	0.242	-	-	-
Female Brain	USP4	rs4279134	rs9884022	0.929963	3	48919429	G	C	-	3:48919429-48919429	G	intron_variant,non_coding_transcript_variant	MODIFIER	ARIH2	ENSG00000177479	Transcript	ENST00000492077.5	retained_intron	-	1/2	-	-	-	-	-	-	-	-	0.242	-	-	-
Female Brain	USP4	rs4279134	rs9884022	0.929963	3	48919429	G	C	-	3:48919429-48919429	G	upstream_gene_variant	MODIFIER	ARIH2	ENSG00000177479	Transcript	ENST00000466850.1	retained_intron	-	-	-	-	-	-	-	-	-	-	-	-	-	-
Female Brain	USP4	rs4279134	rs9884022	0.929963	3	48919429	G	C	-	3:48919429-48919429	G	intron_variant,non_coding_transcript_variant	MODIFIER	ARIH2	ENSG00000177479	Transcript	ENST00000478224.5	protein_coding_CDS_not_defined	-	1/4	-	-	-	-	-	-	-	-	0.242	-	-	-
Female Brain	USP4	rs4279134	rs9884022	0.929963	3	48919429	G	C	-	3:48919429-48919429	G	intron_variant,non_coding_transcript_variant	MODIFIER	ARIH2	ENSG00000177479	Transcript	ENST00000495761.5	protein_coding_CDS_not_defined	-	1/5	-	-	-	-	-	-	-	-	0.242	-	-	-
Female Brain	USP4	rs4279134	rs9884022	0.929963	3	48919429	G	C	-	3:48919429-48919429	G	intron_variant,non_coding_transcript_variant	MODIFIER	ARIH2	ENSG00000177479	Transcript	ENST00000474618.5	protein_coding_CDS_not_defined	-	1/4	-	-	-	-	-	-	-	-	0.242	-	-	-
Female Brain	USP4	rs4279134	rs9884022	0.929963	3	48919429	G	C	-	3:48919429-48919429	G	intron_variant,non_coding_transcript_variant	MODIFIER	ARIH2	ENSG00000177479	Transcript	ENST00000474936.6	protein_coding_CDS_not_defined	-	1/6	-	-	-	-	-	-	-	-	0.242	-	-	-
Female Brain	USP4	rs4279134	rs9884022	0.929963	3	48919429	G	C	-	3:48919429-48919429	G	intron_variant,non_coding_transcript_variant	MODIFIER	ARIH2	ENSG00000177479	Transcript	ENST00000486316.5	protein_coding_CDS_not_defined	-	1/3	-	-	-	-	-	-	-	-	0.242	-	-	-
Female Brain	USP4	rs4279134	rs9884022	0.929963	3	48919429	G	C	-	3:48919429-48919429	G	intron_variant,non_coding_transcript_variant	MODIFIER	ARIH2	ENSG00000177479	Transcript	ENST00000482427.5	protein_coding_CDS_not_defined	-	1/5	-	-	-	-	-	-	-	-	0.242	-	-	-
Female Brain	USP4	rs4279134	rs9884022	0.929963	3	48919429	G	C	-	3:48919429-48919429	G	intron_variant,non_coding_transcript_variant	MODIFIER	ARIH2	ENSG00000177479	Transcript	ENST00000483333.5	protein_coding_CDS_not_defined	-	1/6	-	-	-	-	-	-	-	-	0.242	-	-	-
Female Brain	USP4	rs4279134	rs9884022	0.929963	3	48919429	G	C	-	3:48919429-48919429	G	upstream_gene_variant	MODIFIER	ARIH2	ENSG00000177479	Transcript	ENST00000484999.5	protein_coding_CDS_not_defined	-	-	-	-	-	-	-	-	-	-	-	-	-	-
Female Brain	USP4	rs4279134	rs9884022	0.929963	3	48919429	G	C	-	3:48919429-48919429	G	upstream_gene_variant	MODIFIER	ARIH2OS	ENSG00000221883	Transcript	ENST00000647812.2	lncRNA	-	-	-	-	-	-	-	-	-	-	-	-	-	-
Female Brain	USP4	rs4279134	rs9884022	0.929963	3	48919429	G	C	-	3:48919429-48919429	G	intron_variant,non_coding_transcript_variant	MODIFIER	ARIH2	ENSG00000177479	Transcript	ENST00000488963.5	protein_coding_CDS_not_defined	-	1/5	-	-	-	-	-	-	-	-	0.242	-	-	-
Female Brain	USP4	rs4279134	rs9884022	0.929963	3	48919429	G	C	-	3:48919429-48919429	G	intron_variant,non_coding_transcript_variant	MODIFIER	ARIH2	ENSG00000177479	Transcript	ENST00000498314.5	protein_coding_CDS_not_defined	-	1/5	-	-	-	-	-	-	-	-	0.242	-	-	-
Female Brain	USP4	rs4279134	rs9884022	0.929963	3	48919429	G	C	-	3:48919429-48919429	G	regulatory_region_variant	MODIFIER	-	-	RegulatoryFeature	ENSR3_C6T3Q	enhancer	-	-	-	-	-	-	-	-	-	-	-	-	-	-
Female Brain	USP4	rs4279134	rs9850134	0.930065	3	48919714	A	G	-	3:48919714-48919714	A	intron_variant,non_coding_transcript_variant	MODIFIER	ARIH2	ENSG00000177479	Transcript	ENST00000495761.5	protein_coding_CDS_not_defined	-	1/5	-	-	-	-	-	-	-	-	0.242	-	-	-
Female Brain	USP4	rs4279134	rs9850134	0.930065	3	48919714	A	G	-	3:48919714-48919714	A	regulatory_region_variant	MODIFIER	-	-	RegulatoryFeature	ENSR3_C6T3Q	enhancer	-	-	-	-	-	-	-	-	-	-	-	-	-	-
Female Brain	USP4	rs4279134	rs9850134	0.930065	3	48919714	A	G	-	3:48919714-48919714	A	intron_variant,non_coding_transcript_variant	MODIFIER	ARIH2	ENSG00000177479	Transcript	ENST00000474618.5	protein_coding_CDS_not_defined	-	1/4	-	-	-	-	-	-	-	-	0.242	-	-	-
Female Brain	USP4	rs4279134	rs9850134	0.930065	3	48919714	A	G	-	3:48919714-48919714	A	intron_variant,non_coding_transcript_variant	MODIFIER	ARIH2	ENSG00000177479	Transcript	ENST00000498314.5	protein_coding_CDS_not_defined	-	1/5	-	-	-	-	-	-	-	-	0.242	-	-	-
Female Brain	USP4	rs4279134	rs9850134	0.930065	3	48919714	A	G	-	3:48919714-48919714	A	upstream_gene_variant	MODIFIER	ARIH2OS	ENSG00000221883	Transcript	ENST00000647812.2	lncRNA	-	-	-	-	-	-	-	-	-	-	-	-	-	-
Female Brain	USP4	rs4279134	rs9850134	0.930065	3	48919714	A	G	-	3:48919714-48919714	A	upstream_gene_variant	MODIFIER	ARIH2	ENSG00000177479	Transcript	ENST00000470296.5	protein_coding_CDS_not_defined	-	-	-	-	-	-	-	-	-	-	-	-	-	-
Female Brain	USP4	rs4279134	rs9850134	0.930065	3	48919714	A	G	-	3:48919714-48919714	A	intron_variant,non_coding_transcript_variant	MODIFIER	ARIH2	ENSG00000177479	Transcript	ENST00000483333.5	protein_coding_CDS_not_defined	-	1/6	-	-	-	-	-	-	-	-	0.242	-	-	-
Female Brain	USP4	rs4279134	rs9850134	0.930065	3	48919714	A	G	-	3:48919714-48919714	A	upstream_gene_variant	MODIFIER	ARIH2	ENSG00000177479	Transcript	ENST00000484999.5	protein_coding_CDS_not_defined	-	-	-	-	-	-	-	-	-	-	-	-	-	-
Female Brain	USP4	rs4279134	rs9850134	0.930065	3	48919714	A	G	-	3:48919714-48919714	A	intron_variant,non_coding_transcript_variant	MODIFIER	ARIH2	ENSG00000177479	Transcript	ENST00000486316.5	protein_coding_CDS_not_defined	-	1/3	-	-	-	-	-	-	-	-	0.242	-	-	-
Female Brain	USP4	rs4279134	rs9850134	0.930065	3	48919714	A	G	-	3:48919714-48919714	A	intron_variant,non_coding_transcript_variant	MODIFIER	ARIH2	ENSG00000177479	Transcript	ENST00000488963.5	protein_coding_CDS_not_defined	-	1/5	-	-	-	-	-	-	-	-	0.242	-	-	-
Female Brain	USP4	rs4279134	rs9850134	0.930065	3	48919714	A	G	-	3:48919714-48919714	A	intron_variant,non_coding_transcript_variant	MODIFIER	ARIH2	ENSG00000177479	Transcript	ENST00000490095.5	protein_coding_CDS_not_defined	-	1/9	-	-	-	-	-	-	-	-	0.242	-	-	-
Female Brain	USP4	rs4279134	rs9850134	0.930065	3	48919714	A	G	-	3:48919714-48919714	A	intron_variant,non_coding_transcript_variant	MODIFIER	ARIH2	ENSG00000177479	Transcript	ENST00000492077.5	retained_intron	-	1/2	-	-	-	-	-	-	-	-	0.242	-	-	-
Female Brain	USP4	rs4279134	rs9850134	0.930065	3	48919714	A	G	-	3:48919714-48919714	A	intron_variant	MODIFIER	ARIH2	ENSG00000177479	Transcript	ENST00000452882.5	protein_coding	-	1/2	-	-	-	-	-	-	-	-	0.242	-	-	-
Female Brain	USP4	rs4279134	rs9850134	0.930065	3	48919714	A	G	-	3:48919714-48919714	A	intron_variant,non_coding_transcript_variant	MODIFIER	ARIH2	ENSG00000177479	Transcript	ENST00000463738.5	retained_intron	-	1/1	-	-	-	-	-	-	-	-	0.242	-	-	-
Female Brain	USP4	rs4279134	rs9850134	0.930065	3	48919714	A	G	-	3:48919714-48919714	A	upstream_gene_variant	MODIFIER	ARIH2	ENSG00000177479	Transcript	ENST00000466850.1	retained_intron	-	-	-	-	-	-	-	-	-	-	-	-	-	-
Female Brain	USP4	rs4279134	rs9850134	0.930065	3	48919714	A	G	-	3:48919714-48919714	A	intron_variant	MODIFIER	ARIH2	ENSG00000177479	Transcript	ENST00000356401.9	protein_coding	-	1/15	-	-	-	-	-	-	-	-	0.242	-	-	-
Female Brain	USP4	rs4279134	rs9850134	0.930065	3	48919714	A	G	-	3:48919714-48919714	A	intron_variant,non_coding_transcript_variant	MODIFIER	ARIH2	ENSG00000177479	Transcript	ENST00000474936.6	protein_coding_CDS_not_defined	-	1/6	-	-	-	-	-	-	-	-	0.242	-	-	-
Female Brain	USP4	rs4279134	rs9850134	0.930065	3	48919714	A	G	-	3:48919714-48919714	A	intron_variant,non_coding_transcript_variant	MODIFIER	ARIH2	ENSG00000177479	Transcript	ENST00000478224.5	protein_coding_CDS_not_defined	-	1/4	-	-	-	-	-	-	-	-	0.242	-	-	-
Female Brain	USP4	rs4279134	rs9850134	0.930065	3	48919714	A	G	-	3:48919714-48919714	A	intron_variant,non_coding_transcript_variant	MODIFIER	ARIH2	ENSG00000177479	Transcript	ENST00000482427.5	protein_coding_CDS_not_defined	-	1/5	-	-	-	-	-	-	-	-	0.242	-	-	-
Female Brain	USP4	rs4279134	rs9850134	0.930065	3	48919714	A	G	-	3:48919714-48919714	A	intron_variant	MODIFIER	ARIH2	ENSG00000177479	Transcript	ENST00000449376.5	protein_coding	-	1/16	-	-	-	-	-	-	-	-	0.242	-	-	-
Female Brain	USP4	rs4279134	rs9850134	0.930065	3	48919714	A	G	-	3:48919714-48919714	A	intron_variant	MODIFIER	ARIH2	ENSG00000177479	Transcript	ENST00000420814.5	protein_coding	-	1/4	-	-	-	-	-	-	-	-	0.242	-	-	-
Female Brain	USP4	rs4279134	rs9850134	0.930065	3	48919714	A	G	-	3:48919714-48919714	A	intron_variant	MODIFIER	ARIH2	ENSG00000177479	Transcript	ENST00000430423.5	protein_coding	-	1/5	-	-	-	-	-	-	-	-	0.242	-	-	-
Female Brain	USP4	rs4279134	rs9850134	0.930065	3	48919714	A	G	-	3:48919714-48919714	A	intron_variant	MODIFIER	ARIH2	ENSG00000177479	Transcript	ENST00000433170.5	protein_coding	-	1/3	-	-	-	-	-	-	-	-	0.242	-	-	-
Female Brain	USP4	rs4279134	rs9850134	0.930065	3	48919714	A	G	-	3:48919714-48919714	A	intron_variant	MODIFIER	ARIH2	ENSG00000177479	Transcript	ENST00000449729.5	protein_coding	-	1/3	-	-	-	-	-	-	-	-	0.242	-	-	-
Female Brain	USP4	rs4279134	rs9867373	0.929971	3	48923505	A	T	-	3:48923505-48923505	A	intron_variant	MODIFIER	ARIH2	ENSG00000177479	Transcript	ENST00000356401.9	protein_coding	-	2/15	-	-	-	-	-	-	-	-	0.242	-	-	-
Female Brain	USP4	rs4279134	rs9867373	0.929971	3	48923505	A	T	-	3:48923505-48923505	A	upstream_gene_variant	MODIFIER	ARIH2	ENSG00000177479	Transcript	ENST00000463204.5	protein_coding_CDS_not_defined	-	-	-	-	-	-	-	-	-	-	-	-	-	-
Female Brain	USP4	rs4279134	rs9867373	0.929971	3	48923505	A	T	-	3:48923505-48923505	A	intron_variant,non_coding_transcript_variant	MODIFIER	ARIH2	ENSG00000177479	Transcript	ENST00000463738.5	retained_intron	-	1/1	-	-	-	-	-	-	-	-	0.242	-	-	-
Female Brain	USP4	rs4279134	rs9867373	0.929971	3	48923505	A	T	-	3:48923505-48923505	A	intron_variant,non_coding_transcript_variant	MODIFIER	ARIH2	ENSG00000177479	Transcript	ENST00000466850.1	retained_intron	-	1/1	-	-	-	-	-	-	-	-	0.242	-	-	-
Female Brain	USP4	rs4279134	rs9867373	0.929971	3	48923505	A	T	-	3:48923505-48923505	A	intron_variant,non_coding_transcript_variant	MODIFIER	ARIH2	ENSG00000177479	Transcript	ENST00000498314.5	protein_coding_CDS_not_defined	-	2/5	-	-	-	-	-	-	-	-	0.242	-	-	-
Female Brain	USP4	rs4279134	rs9867373	0.929971	3	48923505	A	T	-	3:48923505-48923505	A	upstream_gene_variant	MODIFIER	ARIH2OS	ENSG00000221883	Transcript	ENST00000647812.2	lncRNA	-	-	-	-	-	-	-	-	-	-	-	-	-	-
Female Brain	USP4	rs4279134	rs9867373	0.929971	3	48923505	A	T	-	3:48923505-48923505	A	intron_variant,non_coding_transcript_variant	MODIFIER	ARIH2	ENSG00000177479	Transcript	ENST00000474618.5	protein_coding_CDS_not_defined	-	2/4	-	-	-	-	-	-	-	-	0.242	-	-	-
Female Brain	USP4	rs4279134	rs9867373	0.929971	3	48923505	A	T	-	3:48923505-48923505	A	intron_variant	MODIFIER	ARIH2	ENSG00000177479	Transcript	ENST00000420814.5	protein_coding	-	2/4	-	-	-	-	-	-	-	-	0.242	-	-	-
Female Brain	USP4	rs4279134	rs9867373	0.929971	3	48923505	A	T	-	3:48923505-48923505	A	intron_variant	MODIFIER	ARIH2	ENSG00000177479	Transcript	ENST00000430423.5	protein_coding	-	2/5	-	-	-	-	-	-	-	-	0.242	-	-	-
Female Brain	USP4	rs4279134	rs9867373	0.929971	3	48923505	A	T	-	3:48923505-48923505	A	intron_variant	MODIFIER	ARIH2	ENSG00000177479	Transcript	ENST00000433170.5	protein_coding	-	3/3	-	-	-	-	-	-	-	-	0.242	-	-	-
Female Brain	USP4	rs4279134	rs9867373	0.929971	3	48923505	A	T	-	3:48923505-48923505	A	intron_variant	MODIFIER	ARIH2	ENSG00000177479	Transcript	ENST00000449376.5	protein_coding	-	2/16	-	-	-	-	-	-	-	-	0.242	-	-	-
Female Brain	USP4	rs4279134	rs9867373	0.929971	3	48923505	A	T	-	3:48923505-48923505	A	intron_variant	MODIFIER	ARIH2	ENSG00000177479	Transcript	ENST00000449729.5	protein_coding	-	3/3	-	-	-	-	-	-	-	-	0.242	-	-	-
Female Brain	USP4	rs4279134	rs9867373	0.929971	3	48923505	A	T	-	3:48923505-48923505	A	upstream_gene_variant	MODIFIER	ARIH2	ENSG00000177479	Transcript	ENST00000452385.5	nonsense_mediated_decay	-	-	-	-	-	-	-	-	-	-	-	-	-	-
Female Brain	USP4	rs4279134	rs9867373	0.929971	3	48923505	A	T	-	3:48923505-48923505	A	intron_variant	MODIFIER	ARIH2	ENSG00000177479	Transcript	ENST00000452882.5	protein_coding	-	1/2	-	-	-	-	-	-	-	-	0.242	-	-	-
Female Brain	USP4	rs4279134	rs9867373	0.929971	3	48923505	A	T	-	3:48923505-48923505	A	intron_variant,non_coding_transcript_variant	MODIFIER	ARIH2	ENSG00000177479	Transcript	ENST00000490095.5	protein_coding_CDS_not_defined	-	1/9	-	-	-	-	-	-	-	-	0.242	-	-	-
Female Brain	USP4	rs4279134	rs9867373	0.929971	3	48923505	A	T	-	3:48923505-48923505	A	intron_variant,non_coding_transcript_variant	MODIFIER	ARIH2	ENSG00000177479	Transcript	ENST00000492077.5	retained_intron	-	2/2	-	-	-	-	-	-	-	-	0.242	-	-	-
Female Brain	USP4	rs4279134	rs9867373	0.929971	3	48923505	A	T	-	3:48923505-48923505	A	upstream_gene_variant	MODIFIER	ARIH2	ENSG00000177479	Transcript	ENST00000495507.5	protein_coding_CDS_not_defined	-	-	-	-	-	-	-	-	-	-	-	-	-	-
Female Brain	USP4	rs4279134	rs9867373	0.929971	3	48923505	A	T	-	3:48923505-48923505	A	intron_variant,non_coding_transcript_variant	MODIFIER	ARIH2	ENSG00000177479	Transcript	ENST00000495761.5	protein_coding_CDS_not_defined	-	1/5	-	-	-	-	-	-	-	-	0.242	-	-	-
Female Brain	USP4	rs4279134	rs9867373	0.929971	3	48923505	A	T	-	3:48923505-48923505	A	intron_variant,non_coding_transcript_variant	MODIFIER	ARIH2	ENSG00000177479	Transcript	ENST00000470296.5	protein_coding_CDS_not_defined	-	1/3	-	-	-	-	-	-	-	-	0.242	-	-	-
Female Brain	USP4	rs4279134	rs9867373	0.929971	3	48923505	A	T	-	3:48923505-48923505	A	intron_variant,non_coding_transcript_variant	MODIFIER	ARIH2	ENSG00000177479	Transcript	ENST00000483333.5	protein_coding_CDS_not_defined	-	2/6	-	-	-	-	-	-	-	-	0.242	-	-	-
Female Brain	USP4	rs4279134	rs9867373	0.929971	3	48923505	A	T	-	3:48923505-48923505	A	intron_variant,non_coding_transcript_variant	MODIFIER	ARIH2	ENSG00000177479	Transcript	ENST00000474936.6	protein_coding_CDS_not_defined	-	2/6	-	-	-	-	-	-	-	-	0.242	-	-	-
Female Brain	USP4	rs4279134	rs9867373	0.929971	3	48923505	A	T	-	3:48923505-48923505	A	intron_variant,non_coding_transcript_variant	MODIFIER	ARIH2	ENSG00000177479	Transcript	ENST00000478224.5	protein_coding_CDS_not_defined	-	1/4	-	-	-	-	-	-	-	-	0.242	-	-	-
Female Brain	USP4	rs4279134	rs9867373	0.929971	3	48923505	A	T	-	3:48923505-48923505	A	intron_variant,non_coding_transcript_variant	MODIFIER	ARIH2	ENSG00000177479	Transcript	ENST00000482427.5	protein_coding_CDS_not_defined	-	2/5	-	-	-	-	-	-	-	-	0.242	-	-	-
Female Brain	USP4	rs4279134	rs9867373	0.929971	3	48923505	A	T	-	3:48923505-48923505	A	intron_variant,non_coding_transcript_variant	MODIFIER	ARIH2	ENSG00000177479	Transcript	ENST00000484999.5	protein_coding_CDS_not_defined	-	1/5	-	-	-	-	-	-	-	-	0.242	-	-	-
Female Brain	USP4	rs4279134	rs9867373	0.929971	3	48923505	A	T	-	3:48923505-48923505	A	intron_variant,non_coding_transcript_variant	MODIFIER	ARIH2	ENSG00000177479	Transcript	ENST00000486316.5	protein_coding_CDS_not_defined	-	1/3	-	-	-	-	-	-	-	-	0.242	-	-	-
Female Brain	USP4	rs4279134	rs9867373	0.929971	3	48923505	A	T	-	3:48923505-48923505	A	intron_variant,non_coding_transcript_variant	MODIFIER	ARIH2	ENSG00000177479	Transcript	ENST00000488963.5	protein_coding_CDS_not_defined	-	2/5	-	-	-	-	-	-	-	-	0.242	-	-	-
Female Brain	USP4	rs4279134	rs13072911	0.930933	3	48924695	T	G	-	3:48924695-48924695	T	intron_variant,non_coding_transcript_variant	MODIFIER	ARIH2	ENSG00000177479	Transcript	ENST00000478224.5	protein_coding_CDS_not_defined	-	1/4	-	-	-	-	-	-	-	-	0.242	-	-	-
Female Brain	USP4	rs4279134	rs13072911	0.930933	3	48924695	T	G	-	3:48924695-48924695	T	intron_variant,non_coding_transcript_variant	MODIFIER	ARIH2	ENSG00000177479	Transcript	ENST00000463738.5	retained_intron	-	1/1	-	-	-	-	-	-	-	-	0.242	-	-	-
Female Brain	USP4	rs4279134	rs13072911	0.930933	3	48924695	T	G	-	3:48924695-48924695	T	intron_variant,non_coding_transcript_variant	MODIFIER	ARIH2	ENSG00000177479	Transcript	ENST00000466850.1	retained_intron	-	1/1	-	-	-	-	-	-	-	-	0.242	-	-	-
Female Brain	USP4	rs4279134	rs13072911	0.930933	3	48924695	T	G	-	3:48924695-48924695	T	intron_variant,non_coding_transcript_variant	MODIFIER	ARIH2	ENSG00000177479	Transcript	ENST00000470296.5	protein_coding_CDS_not_defined	-	1/3	-	-	-	-	-	-	-	-	0.242	-	-	-
Female Brain	USP4	rs4279134	rs13072911	0.930933	3	48924695	T	G	-	3:48924695-48924695	T	intron_variant,non_coding_transcript_variant	MODIFIER	ARIH2	ENSG00000177479	Transcript	ENST00000474618.5	protein_coding_CDS_not_defined	-	2/4	-	-	-	-	-	-	-	-	0.242	-	-	-
Female Brain	USP4	rs4279134	rs13072911	0.930933	3	48924695	T	G	-	3:48924695-48924695	T	intron_variant,non_coding_transcript_variant	MODIFIER	ARIH2	ENSG00000177479	Transcript	ENST00000474936.6	protein_coding_CDS_not_defined	-	2/6	-	-	-	-	-	-	-	-	0.242	-	-	-
Female Brain	USP4	rs4279134	rs13072911	0.930933	3	48924695	T	G	-	3:48924695-48924695	T	intron_variant	MODIFIER	ARIH2	ENSG00000177479	Transcript	ENST00000356401.9	protein_coding	-	2/15	-	-	-	-	-	-	-	-	0.242	-	-	-
Female Brain	USP4	rs4279134	rs13072911	0.930933	3	48924695	T	G	-	3:48924695-48924695	T	intron_variant	MODIFIER	ARIH2	ENSG00000177479	Transcript	ENST00000420814.5	protein_coding	-	2/4	-	-	-	-	-	-	-	-	0.242	-	-	-
Female Brain	USP4	rs4279134	rs13072911	0.930933	3	48924695	T	G	-	3:48924695-48924695	T	intron_variant	MODIFIER	ARIH2	ENSG00000177479	Transcript	ENST00000430423.5	protein_coding	-	2/5	-	-	-	-	-	-	-	-	0.242	-	-	-
Female Brain	USP4	rs4279134	rs13072911	0.930933	3	48924695	T	G	-	3:48924695-48924695	T	intron_variant	MODIFIER	ARIH2	ENSG00000177479	Transcript	ENST00000433170.5	protein_coding	-	3/3	-	-	-	-	-	-	-	-	0.242	-	-	-
Female Brain	USP4	rs4279134	rs13072911	0.930933	3	48924695	T	G	-	3:48924695-48924695	T	intron_variant	MODIFIER	ARIH2	ENSG00000177479	Transcript	ENST00000449376.5	protein_coding	-	2/16	-	-	-	-	-	-	-	-	0.242	-	-	-
Female Brain	USP4	rs4279134	rs13072911	0.930933	3	48924695	T	G	-	3:48924695-48924695	T	intron_variant	MODIFIER	ARIH2	ENSG00000177479	Transcript	ENST00000449729.5	protein_coding	-	3/3	-	-	-	-	-	-	-	-	0.242	-	-	-
Female Brain	USP4	rs4279134	rs13072911	0.930933	3	48924695	T	G	-	3:48924695-48924695	T	upstream_gene_variant	MODIFIER	ARIH2	ENSG00000177479	Transcript	ENST00000452385.5	nonsense_mediated_decay	-	-	-	-	-	-	-	-	-	-	-	-	-	-
Female Brain	USP4	rs4279134	rs13072911	0.930933	3	48924695	T	G	-	3:48924695-48924695	T	intron_variant	MODIFIER	ARIH2	ENSG00000177479	Transcript	ENST00000452882.5	protein_coding	-	1/2	-	-	-	-	-	-	-	-	0.242	-	-	-
Female Brain	USP4	rs4279134	rs13072911	0.930933	3	48924695	T	G	-	3:48924695-48924695	T	upstream_gene_variant	MODIFIER	ARIH2	ENSG00000177479	Transcript	ENST00000463204.5	protein_coding_CDS_not_defined	-	-	-	-	-	-	-	-	-	-	-	-	-	-
Female Brain	USP4	rs4279134	rs13072911	0.930933	3	48924695	T	G	-	3:48924695-48924695	T	upstream_gene_variant	MODIFIER	ARIH2	ENSG00000177479	Transcript	ENST00000495507.5	protein_coding_CDS_not_defined	-	-	-	-	-	-	-	-	-	-	-	-	-	-
Female Brain	USP4	rs4279134	rs13072911	0.930933	3	48924695	T	G	-	3:48924695-48924695	T	intron_variant,non_coding_transcript_variant	MODIFIER	ARIH2	ENSG00000177479	Transcript	ENST00000495761.5	protein_coding_CDS_not_defined	-	1/5	-	-	-	-	-	-	-	-	0.242	-	-	-
Female Brain	USP4	rs4279134	rs13072911	0.930933	3	48924695	T	G	-	3:48924695-48924695	T	intron_variant,non_coding_transcript_variant	MODIFIER	ARIH2	ENSG00000177479	Transcript	ENST00000498314.5	protein_coding_CDS_not_defined	-	2/5	-	-	-	-	-	-	-	-	0.242	-	-	-
Female Brain	USP4	rs4279134	rs13072911	0.930933	3	48924695	T	G	-	3:48924695-48924695	T	intron_variant,non_coding_transcript_variant	MODIFIER	ARIH2	ENSG00000177479	Transcript	ENST00000483333.5	protein_coding_CDS_not_defined	-	2/6	-	-	-	-	-	-	-	-	0.242	-	-	-
Female Brain	USP4	rs4279134	rs13072911	0.930933	3	48924695	T	G	-	3:48924695-48924695	T	intron_variant,non_coding_transcript_variant	MODIFIER	ARIH2	ENSG00000177479	Transcript	ENST00000484999.5	protein_coding_CDS_not_defined	-	1/5	-	-	-	-	-	-	-	-	0.242	-	-	-
Female Brain	USP4	rs4279134	rs13072911	0.930933	3	48924695	T	G	-	3:48924695-48924695	T	intron_variant,non_coding_transcript_variant	MODIFIER	ARIH2	ENSG00000177479	Transcript	ENST00000486316.5	protein_coding_CDS_not_defined	-	1/3	-	-	-	-	-	-	-	-	0.242	-	-	-
Female Brain	USP4	rs4279134	rs13072911	0.930933	3	48924695	T	G	-	3:48924695-48924695	T	intron_variant,non_coding_transcript_variant	MODIFIER	ARIH2	ENSG00000177479	Transcript	ENST00000482427.5	protein_coding_CDS_not_defined	-	2/5	-	-	-	-	-	-	-	-	0.242	-	-	-
Female Brain	USP4	rs4279134	rs13072911	0.930933	3	48924695	T	G	-	3:48924695-48924695	T	intron_variant,non_coding_transcript_variant	MODIFIER	ARIH2	ENSG00000177479	Transcript	ENST00000490095.5	protein_coding_CDS_not_defined	-	1/9	-	-	-	-	-	-	-	-	0.242	-	-	-
Female Brain	USP4	rs4279134	rs13072911	0.930933	3	48924695	T	G	-	3:48924695-48924695	T	intron_variant,non_coding_transcript_variant	MODIFIER	ARIH2	ENSG00000177479	Transcript	ENST00000492077.5	retained_intron	-	2/2	-	-	-	-	-	-	-	-	0.242	-	-	-
Female Brain	USP4	rs4279134	rs13072911	0.930933	3	48924695	T	G	-	3:48924695-48924695	T	intron_variant,non_coding_transcript_variant	MODIFIER	ARIH2	ENSG00000177479	Transcript	ENST00000488963.5	protein_coding_CDS_not_defined	-	2/5	-	-	-	-	-	-	-	-	0.242	-	-	-
Female Brain	USP4	rs4279134	rs1134591	0.929421	3	48935459	G	A	-	3:48935459-48935459	G	intron_variant,non_coding_transcript_variant	MODIFIER	ARIH2	ENSG00000177479	Transcript	ENST00000490095.5	protein_coding_CDS_not_defined	-	1/9	-	-	-	-	-	-	-	-	0.242	-	-	-
Female Brain	USP4	rs4279134	rs1134591	0.929421	3	48935459	G	A	-	3:48935459-48935459	G	intron_variant,non_coding_transcript_variant	MODIFIER	ARIH2	ENSG00000177479	Transcript	ENST00000486316.5	protein_coding_CDS_not_defined	-	1/3	-	-	-	-	-	-	-	-	0.242	-	-	-
Female Brain	USP4	rs4279134	rs1134591	0.929421	3	48935459	G	A	-	3:48935459-48935459	G	intron_variant,non_coding_transcript_variant	MODIFIER	ARIH2	ENSG00000177479	Transcript	ENST00000488963.5	protein_coding_CDS_not_defined	-	3/5	-	-	-	-	-	-	-	-	0.242	-	-	-
Female Brain	USP4	rs4279134	rs1134591	0.929421	3	48935459	G	A	-	3:48935459-48935459	G	intron_variant,non_coding_transcript_variant	MODIFIER	ARIH2	ENSG00000177479	Transcript	ENST00000474936.6	protein_coding_CDS_not_defined	-	3/6	-	-	-	-	-	-	-	-	0.242	-	-	-
Female Brain	USP4	rs4279134	rs1134591	0.929421	3	48935459	G	A	-	3:48935459-48935459	G	intron_variant,non_coding_transcript_variant	MODIFIER	ARIH2	ENSG00000177479	Transcript	ENST00000478224.5	protein_coding_CDS_not_defined	-	1/4	-	-	-	-	-	-	-	-	0.242	-	-	-
Female Brain	USP4	rs4279134	rs1134591	0.929421	3	48935459	G	A	-	3:48935459-48935459	G	intron_variant,non_coding_transcript_variant	MODIFIER	ARIH2	ENSG00000177479	Transcript	ENST00000482427.5	protein_coding_CDS_not_defined	-	2/5	-	-	-	-	-	-	-	-	0.242	-	-	-
Female Brain	USP4	rs4279134	rs1134591	0.929421	3	48935459	G	A	-	3:48935459-48935459	G	intron_variant,non_coding_transcript_variant	MODIFIER	ARIH2	ENSG00000177479	Transcript	ENST00000483333.5	protein_coding_CDS_not_defined	-	2/6	-	-	-	-	-	-	-	-	0.242	-	-	-
Female Brain	USP4	rs4279134	rs1134591	0.929421	3	48935459	G	A	-	3:48935459-48935459	G	intron_variant	MODIFIER	ARIH2	ENSG00000177479	Transcript	ENST00000356401.9	protein_coding	-	3/15	-	-	-	-	-	-	-	-	0.242	-	-	-
Female Brain	USP4	rs4279134	rs1134591	0.929421	3	48935459	G	A	-	3:48935459-48935459	G	intron_variant	MODIFIER	ARIH2	ENSG00000177479	Transcript	ENST00000420814.5	protein_coding	-	4/4	-	-	-	-	-	-	-	-	0.242	-	-	-
Female Brain	USP4	rs4279134	rs1134591	0.929421	3	48935459	G	A	-	3:48935459-48935459	G	intron_variant,non_coding_transcript_variant	MODIFIER	ARIH2	ENSG00000177479	Transcript	ENST00000495507.5	protein_coding_CDS_not_defined	-	1/2	-	-	-	-	-	-	-	-	0.242	-	-	-
Female Brain	USP4	rs4279134	rs1134591	0.929421	3	48935459	G	A	-	3:48935459-48935459	G	intron_variant,non_coding_transcript_variant	MODIFIER	ARIH2	ENSG00000177479	Transcript	ENST00000495761.5	protein_coding_CDS_not_defined	-	1/5	-	-	-	-	-	-	-	-	0.242	-	-	-
Female Brain	USP4	rs4279134	rs1134591	0.929421	3	48935459	G	A	-	3:48935459-48935459	G	intron_variant,non_coding_transcript_variant	MODIFIER	ARIH2	ENSG00000177479	Transcript	ENST00000498314.5	protein_coding_CDS_not_defined	-	2/5	-	-	-	-	-	-	-	-	0.242	-	-	-
Female Brain	USP4	rs4279134	rs1134591	0.929421	3	48935459	G	A	-	3:48935459-48935459	G	intron_variant	MODIFIER	ARIH2	ENSG00000177479	Transcript	ENST00000452882.5	protein_coding	-	2/2	-	-	-	-	-	-	-	-	0.242	-	-	-
Female Brain	USP4	rs4279134	rs1134591	0.929421	3	48935459	G	A	-	3:48935459-48935459	G	intron_variant,non_coding_transcript_variant	MODIFIER	ARIH2	ENSG00000177479	Transcript	ENST00000463204.5	protein_coding_CDS_not_defined	-	2/2	-	-	-	-	-	-	-	-	0.242	-	-	-
Female Brain	USP4	rs4279134	rs1134591	0.929421	3	48935459	G	A	-	3:48935459-48935459	G	intron_variant,non_coding_transcript_variant	MODIFIER	ARIH2	ENSG00000177479	Transcript	ENST00000470296.5	protein_coding_CDS_not_defined	-	2/3	-	-	-	-	-	-	-	-	0.242	-	-	-
Female Brain	USP4	rs4279134	rs1134591	0.929421	3	48935459	G	A	-	3:48935459-48935459	G	intron_variant,non_coding_transcript_variant	MODIFIER	ARIH2	ENSG00000177479	Transcript	ENST00000474618.5	protein_coding_CDS_not_defined	-	2/4	-	-	-	-	-	-	-	-	0.242	-	-	-
Female Brain	USP4	rs4279134	rs1134591	0.929421	3	48935459	G	A	-	3:48935459-48935459	G	intron_variant,non_coding_transcript_variant	MODIFIER	ARIH2	ENSG00000177479	Transcript	ENST00000484999.5	protein_coding_CDS_not_defined	-	2/5	-	-	-	-	-	-	-	-	0.242	-	-	-
Female Brain	USP4	rs4279134	rs1134591	0.929421	3	48935459	G	A	-	3:48935459-48935459	G	intron_variant	MODIFIER	ARIH2	ENSG00000177479	Transcript	ENST00000430423.5	protein_coding	-	3/5	-	-	-	-	-	-	-	-	0.242	-	-	-
Female Brain	USP4	rs4279134	rs1134591	0.929421	3	48935459	G	A	-	3:48935459-48935459	G	intron_variant	MODIFIER	ARIH2	ENSG00000177479	Transcript	ENST00000449376.5	protein_coding	-	4/16	-	-	-	-	-	-	-	-	0.242	-	-	-
Female Brain	USP4	rs4279134	rs1134591	0.929421	3	48935459	G	A	-	3:48935459-48935459	G	intron_variant,NMD_transcript_variant	MODIFIER	ARIH2	ENSG00000177479	Transcript	ENST00000452385.5	nonsense_mediated_decay	-	1/14	-	-	-	-	-	-	-	-	0.242	-	-	-
Female Brain	USP4	rs4279134	rs7647093	0.929601	3	48939965	T	G	-	3:48939965-48939965	T	intron_variant,non_coding_transcript_variant	MODIFIER	ARIH2	ENSG00000177479	Transcript	ENST00000470296.5	protein_coding_CDS_not_defined	-	2/3	-	-	-	-	-	-	-	-	0.242	-	-	-
Female Brain	USP4	rs4279134	rs7647093	0.929601	3	48939965	T	G	-	3:48939965-48939965	T	intron_variant,non_coding_transcript_variant	MODIFIER	ARIH2	ENSG00000177479	Transcript	ENST00000478224.5	protein_coding_CDS_not_defined	-	1/4	-	-	-	-	-	-	-	-	0.242	-	-	-
Female Brain	USP4	rs4279134	rs7647093	0.929601	3	48939965	T	G	-	3:48939965-48939965	T	upstream_gene_variant	MODIFIER	ARIH2	ENSG00000177479	Transcript	ENST00000472640.1	protein_coding_CDS_not_defined	-	-	-	-	-	-	-	-	-	-	-	-	-	-
Female Brain	USP4	rs4279134	rs7647093	0.929601	3	48939965	T	G	-	3:48939965-48939965	T	intron_variant,non_coding_transcript_variant	MODIFIER	ARIH2	ENSG00000177479	Transcript	ENST00000474618.5	protein_coding_CDS_not_defined	-	2/4	-	-	-	-	-	-	-	-	0.242	-	-	-
Female Brain	USP4	rs4279134	rs7647093	0.929601	3	48939965	T	G	-	3:48939965-48939965	T	intron_variant,non_coding_transcript_variant	MODIFIER	ARIH2	ENSG00000177479	Transcript	ENST00000463204.5	protein_coding_CDS_not_defined	-	2/2	-	-	-	-	-	-	-	-	0.242	-	-	-
Female Brain	USP4	rs4279134	rs7647093	0.929601	3	48939965	T	G	-	3:48939965-48939965	T	intron_variant	MODIFIER	ARIH2	ENSG00000177479	Transcript	ENST00000356401.9	protein_coding	-	3/15	-	-	-	-	-	-	-	-	0.242	-	-	-
Female Brain	USP4	rs4279134	rs7647093	0.929601	3	48939965	T	G	-	3:48939965-48939965	T	intron_variant	MODIFIER	ARIH2	ENSG00000177479	Transcript	ENST00000420814.5	protein_coding	-	4/4	-	-	-	-	-	-	-	-	0.242	-	-	-
Female Brain	USP4	rs4279134	rs7647093	0.929601	3	48939965	T	G	-	3:48939965-48939965	T	intron_variant	MODIFIER	ARIH2	ENSG00000177479	Transcript	ENST00000430423.5	protein_coding	-	3/5	-	-	-	-	-	-	-	-	0.242	-	-	-
Female Brain	USP4	rs4279134	rs7647093	0.929601	3	48939965	T	G	-	3:48939965-48939965	T	intron_variant	MODIFIER	ARIH2	ENSG00000177479	Transcript	ENST00000449376.5	protein_coding	-	4/16	-	-	-	-	-	-	-	-	0.242	-	-	-
Female Brain	USP4	rs4279134	rs7647093	0.929601	3	48939965	T	G	-	3:48939965-48939965	T	intron_variant,NMD_transcript_variant	MODIFIER	ARIH2	ENSG00000177479	Transcript	ENST00000452385.5	nonsense_mediated_decay	-	1/14	-	-	-	-	-	-	-	-	0.242	-	-	-
Female Brain	USP4	rs4279134	rs7647093	0.929601	3	48939965	T	G	-	3:48939965-48939965	T	intron_variant	MODIFIER	ARIH2	ENSG00000177479	Transcript	ENST00000452882.5	protein_coding	-	2/2	-	-	-	-	-	-	-	-	0.242	-	-	-
Female Brain	USP4	rs4279134	rs7647093	0.929601	3	48939965	T	G	-	3:48939965-48939965	T	intron_variant,non_coding_transcript_variant	MODIFIER	ARIH2	ENSG00000177479	Transcript	ENST00000498314.5	protein_coding_CDS_not_defined	-	2/5	-	-	-	-	-	-	-	-	0.242	-	-	-
Female Brain	USP4	rs4279134	rs7647093	0.929601	3	48939965	T	G	-	3:48939965-48939965	T	intron_variant,non_coding_transcript_variant	MODIFIER	ARIH2	ENSG00000177479	Transcript	ENST00000482427.5	protein_coding_CDS_not_defined	-	2/5	-	-	-	-	-	-	-	-	0.242	-	-	-
Female Brain	USP4	rs4279134	rs7647093	0.929601	3	48939965	T	G	-	3:48939965-48939965	T	intron_variant,non_coding_transcript_variant	MODIFIER	ARIH2	ENSG00000177479	Transcript	ENST00000474936.6	protein_coding_CDS_not_defined	-	3/6	-	-	-	-	-	-	-	-	0.242	-	-	-
Female Brain	USP4	rs4279134	rs7647093	0.929601	3	48939965	T	G	-	3:48939965-48939965	T	intron_variant,non_coding_transcript_variant	MODIFIER	ARIH2	ENSG00000177479	Transcript	ENST00000484999.5	protein_coding_CDS_not_defined	-	2/5	-	-	-	-	-	-	-	-	0.242	-	-	-
Female Brain	USP4	rs4279134	rs7647093	0.929601	3	48939965	T	G	-	3:48939965-48939965	T	intron_variant,non_coding_transcript_variant	MODIFIER	ARIH2	ENSG00000177479	Transcript	ENST00000486316.5	protein_coding_CDS_not_defined	-	1/3	-	-	-	-	-	-	-	-	0.242	-	-	-
Female Brain	USP4	rs4279134	rs7647093	0.929601	3	48939965	T	G	-	3:48939965-48939965	T	intron_variant,non_coding_transcript_variant	MODIFIER	ARIH2	ENSG00000177479	Transcript	ENST00000488963.5	protein_coding_CDS_not_defined	-	3/5	-	-	-	-	-	-	-	-	0.242	-	-	-
Female Brain	USP4	rs4279134	rs7647093	0.929601	3	48939965	T	G	-	3:48939965-48939965	T	intron_variant,non_coding_transcript_variant	MODIFIER	ARIH2	ENSG00000177479	Transcript	ENST00000483333.5	protein_coding_CDS_not_defined	-	2/6	-	-	-	-	-	-	-	-	0.242	-	-	-
Female Brain	USP4	rs4279134	rs7647093	0.929601	3	48939965	T	G	-	3:48939965-48939965	T	intron_variant,non_coding_transcript_variant	MODIFIER	ARIH2	ENSG00000177479	Transcript	ENST00000495507.5	protein_coding_CDS_not_defined	-	1/2	-	-	-	-	-	-	-	-	0.242	-	-	-
Female Brain	USP4	rs4279134	rs7647093	0.929601	3	48939965	T	G	-	3:48939965-48939965	T	intron_variant,non_coding_transcript_variant	MODIFIER	ARIH2	ENSG00000177479	Transcript	ENST00000495761.5	protein_coding_CDS_not_defined	-	1/5	-	-	-	-	-	-	-	-	0.242	-	-	-
Female Brain	USP4	rs4279134	rs7647093	0.929601	3	48939965	T	G	-	3:48939965-48939965	T	intron_variant,non_coding_transcript_variant	MODIFIER	ARIH2	ENSG00000177479	Transcript	ENST00000490095.5	protein_coding_CDS_not_defined	-	1/9	-	-	-	-	-	-	-	-	0.242	-	-	-
Female Brain	USP4	rs4279134	rs7372149	0.929235	3	48941798	A	G	-	3:48941798-48941798	A	intron_variant	MODIFIER	ARIH2	ENSG00000177479	Transcript	ENST00000356401.9	protein_coding	-	3/15	-	-	-	-	-	-	-	-	0.242	-	-	-
Female Brain	USP4	rs4279134	rs7372149	0.929235	3	48941798	A	G	-	3:48941798-48941798	A	intron_variant,non_coding_transcript_variant	MODIFIER	ARIH2	ENSG00000177479	Transcript	ENST00000484999.5	protein_coding_CDS_not_defined	-	2/5	-	-	-	-	-	-	-	-	0.242	-	-	-
Female Brain	USP4	rs4279134	rs7372149	0.929235	3	48941798	A	G	-	3:48941798-48941798	A	intron_variant,non_coding_transcript_variant	MODIFIER	ARIH2	ENSG00000177479	Transcript	ENST00000486316.5	protein_coding_CDS_not_defined	-	1/3	-	-	-	-	-	-	-	-	0.242	-	-	-
Female Brain	USP4	rs4279134	rs7372149	0.929235	3	48941798	A	G	-	3:48941798-48941798	A	intron_variant,non_coding_transcript_variant	MODIFIER	ARIH2	ENSG00000177479	Transcript	ENST00000474936.6	protein_coding_CDS_not_defined	-	3/6	-	-	-	-	-	-	-	-	0.242	-	-	-
Female Brain	USP4	rs4279134	rs7372149	0.929235	3	48941798	A	G	-	3:48941798-48941798	A	intron_variant,non_coding_transcript_variant	MODIFIER	ARIH2	ENSG00000177479	Transcript	ENST00000478224.5	protein_coding_CDS_not_defined	-	1/4	-	-	-	-	-	-	-	-	0.242	-	-	-
Female Brain	USP4	rs4279134	rs7372149	0.929235	3	48941798	A	G	-	3:48941798-48941798	A	intron_variant,non_coding_transcript_variant	MODIFIER	ARIH2	ENSG00000177479	Transcript	ENST00000482427.5	protein_coding_CDS_not_defined	-	2/5	-	-	-	-	-	-	-	-	0.242	-	-	-
Female Brain	USP4	rs4279134	rs7372149	0.929235	3	48941798	A	G	-	3:48941798-48941798	A	intron_variant,non_coding_transcript_variant	MODIFIER	ARIH2	ENSG00000177479	Transcript	ENST00000483333.5	protein_coding_CDS_not_defined	-	2/6	-	-	-	-	-	-	-	-	0.242	-	-	-
Female Brain	USP4	rs4279134	rs7372149	0.929235	3	48941798	A	G	-	3:48941798-48941798	A	intron_variant	MODIFIER	ARIH2	ENSG00000177479	Transcript	ENST00000420814.5	protein_coding	-	4/4	-	-	-	-	-	-	-	-	0.242	-	-	-
Female Brain	USP4	rs4279134	rs7372149	0.929235	3	48941798	A	G	-	3:48941798-48941798	A	intron_variant,non_coding_transcript_variant	MODIFIER	ARIH2	ENSG00000177479	Transcript	ENST00000488963.5	protein_coding_CDS_not_defined	-	3/5	-	-	-	-	-	-	-	-	0.242	-	-	-
Female Brain	USP4	rs4279134	rs7372149	0.929235	3	48941798	A	G	-	3:48941798-48941798	A	intron_variant,non_coding_transcript_variant	MODIFIER	ARIH2	ENSG00000177479	Transcript	ENST00000490095.5	protein_coding_CDS_not_defined	-	1/9	-	-	-	-	-	-	-	-	0.242	-	-	-
Female Brain	USP4	rs4279134	rs7372149	0.929235	3	48941798	A	G	-	3:48941798-48941798	A	intron_variant,non_coding_transcript_variant	MODIFIER	ARIH2	ENSG00000177479	Transcript	ENST00000495507.5	protein_coding_CDS_not_defined	-	1/2	-	-	-	-	-	-	-	-	0.242	-	-	-
Female Brain	USP4	rs4279134	rs7372149	0.929235	3	48941798	A	G	-	3:48941798-48941798	A	intron_variant,non_coding_transcript_variant	MODIFIER	ARIH2	ENSG00000177479	Transcript	ENST00000495761.5	protein_coding_CDS_not_defined	-	1/5	-	-	-	-	-	-	-	-	0.242	-	-	-
Female Brain	USP4	rs4279134	rs7372149	0.929235	3	48941798	A	G	-	3:48941798-48941798	A	intron_variant,non_coding_transcript_variant	MODIFIER	ARIH2	ENSG00000177479	Transcript	ENST00000498314.5	protein_coding_CDS_not_defined	-	2/5	-	-	-	-	-	-	-	-	0.242	-	-	-
Female Brain	USP4	rs4279134	rs7372149	0.929235	3	48941798	A	G	-	3:48941798-48941798	A	intron_variant,non_coding_transcript_variant	MODIFIER	ARIH2	ENSG00000177479	Transcript	ENST00000470296.5	protein_coding_CDS_not_defined	-	2/3	-	-	-	-	-	-	-	-	0.242	-	-	-
Female Brain	USP4	rs4279134	rs7372149	0.929235	3	48941798	A	G	-	3:48941798-48941798	A	upstream_gene_variant	MODIFIER	ARIH2	ENSG00000177479	Transcript	ENST00000472640.1	protein_coding_CDS_not_defined	-	-	-	-	-	-	-	-	-	-	-	-	-	-
Female Brain	USP4	rs4279134	rs7372149	0.929235	3	48941798	A	G	-	3:48941798-48941798	A	intron_variant,non_coding_transcript_variant	MODIFIER	ARIH2	ENSG00000177479	Transcript	ENST00000474618.5	protein_coding_CDS_not_defined	-	2/4	-	-	-	-	-	-	-	-	0.242	-	-	-
Female Brain	USP4	rs4279134	rs7372149	0.929235	3	48941798	A	G	-	3:48941798-48941798	A	intron_variant	MODIFIER	ARIH2	ENSG00000177479	Transcript	ENST00000452882.5	protein_coding	-	2/2	-	-	-	-	-	-	-	-	0.242	-	-	-
Female Brain	USP4	rs4279134	rs7372149	0.929235	3	48941798	A	G	-	3:48941798-48941798	A	intron_variant	MODIFIER	ARIH2	ENSG00000177479	Transcript	ENST00000430423.5	protein_coding	-	3/5	-	-	-	-	-	-	-	-	0.242	-	-	-
Female Brain	USP4	rs4279134	rs7372149	0.929235	3	48941798	A	G	-	3:48941798-48941798	A	intron_variant	MODIFIER	ARIH2	ENSG00000177479	Transcript	ENST00000449376.5	protein_coding	-	4/16	-	-	-	-	-	-	-	-	0.242	-	-	-
Female Brain	USP4	rs4279134	rs7372149	0.929235	3	48941798	A	G	-	3:48941798-48941798	A	intron_variant,NMD_transcript_variant	MODIFIER	ARIH2	ENSG00000177479	Transcript	ENST00000452385.5	nonsense_mediated_decay	-	1/14	-	-	-	-	-	-	-	-	0.242	-	-	-
Female Brain	USP4	rs4279134	rs7372149	0.929235	3	48941798	A	G	-	3:48941798-48941798	A	intron_variant,non_coding_transcript_variant	MODIFIER	ARIH2	ENSG00000177479	Transcript	ENST00000463204.5	protein_coding_CDS_not_defined	-	2/2	-	-	-	-	-	-	-	-	0.242	-	-	-
Female Brain	USP4	rs4279134	rs13315711	0.930065	3	48948966	A	T	-	3:48948966-48948966	A	intron_variant,NMD_transcript_variant	MODIFIER	ARIH2	ENSG00000177479	Transcript	ENST00000452385.5	nonsense_mediated_decay	-	2/14	-	-	-	-	-	-	-	-	0.242	-	-	-
Female Brain	USP4	rs4279134	rs13315711	0.930065	3	48948966	A	T	-	3:48948966-48948966	A	downstream_gene_variant	MODIFIER	ARIH2	ENSG00000177479	Transcript	ENST00000463204.5	protein_coding_CDS_not_defined	-	-	-	-	-	-	-	-	-	-	-	-	-	-
Female Brain	USP4	rs4279134	rs13315711	0.930065	3	48948966	A	T	-	3:48948966-48948966	A	intron_variant,non_coding_transcript_variant	MODIFIER	ARIH2	ENSG00000177479	Transcript	ENST00000470296.5	protein_coding_CDS_not_defined	-	2/3	-	-	-	-	-	-	-	-	0.242	-	-	-
Female Brain	USP4	rs4279134	rs13315711	0.930065	3	48948966	A	T	-	3:48948966-48948966	A	intron_variant,non_coding_transcript_variant	MODIFIER	ARIH2	ENSG00000177479	Transcript	ENST00000472640.1	protein_coding_CDS_not_defined	-	2/4	-	-	-	-	-	-	-	-	0.242	-	-	-
Female Brain	USP4	rs4279134	rs13315711	0.930065	3	48948966	A	T	-	3:48948966-48948966	A	intron_variant	MODIFIER	ARIH2	ENSG00000177479	Transcript	ENST00000452882.5	protein_coding	-	2/2	-	-	-	-	-	-	-	-	0.242	-	-	-
Female Brain	USP4	rs4279134	rs13315711	0.930065	3	48948966	A	T	-	3:48948966-48948966	A	intron_variant	MODIFIER	ARIH2	ENSG00000177479	Transcript	ENST00000356401.9	protein_coding	-	3/15	-	-	-	-	-	-	-	-	0.242	-	-	-
Female Brain	USP4	rs4279134	rs13315711	0.930065	3	48948966	A	T	-	3:48948966-48948966	A	intron_variant	MODIFIER	ARIH2	ENSG00000177479	Transcript	ENST00000420814.5	protein_coding	-	4/4	-	-	-	-	-	-	-	-	0.242	-	-	-
Female Brain	USP4	rs4279134	rs13315711	0.930065	3	48948966	A	T	-	3:48948966-48948966	A	intron_variant	MODIFIER	ARIH2	ENSG00000177479	Transcript	ENST00000430423.5	protein_coding	-	3/5	-	-	-	-	-	-	-	-	0.242	-	-	-
Female Brain	USP4	rs4279134	rs13315711	0.930065	3	48948966	A	T	-	3:48948966-48948966	A	intron_variant	MODIFIER	ARIH2	ENSG00000177479	Transcript	ENST00000449376.5	protein_coding	-	4/16	-	-	-	-	-	-	-	-	0.242	-	-	-
Female Brain	USP4	rs4279134	rs13315711	0.930065	3	48948966	A	T	-	3:48948966-48948966	A	intron_variant,non_coding_transcript_variant	MODIFIER	ARIH2	ENSG00000177479	Transcript	ENST00000484999.5	protein_coding_CDS_not_defined	-	3/5	-	-	-	-	-	-	-	-	0.242	-	-	-
Female Brain	USP4	rs4279134	rs13315711	0.930065	3	48948966	A	T	-	3:48948966-48948966	A	intron_variant,non_coding_transcript_variant	MODIFIER	ARIH2	ENSG00000177479	Transcript	ENST00000486316.5	protein_coding_CDS_not_defined	-	1/3	-	-	-	-	-	-	-	-	0.242	-	-	-
Female Brain	USP4	rs4279134	rs13315711	0.930065	3	48948966	A	T	-	3:48948966-48948966	A	intron_variant,non_coding_transcript_variant	MODIFIER	ARIH2	ENSG00000177479	Transcript	ENST00000488963.5	protein_coding_CDS_not_defined	-	4/5	-	-	-	-	-	-	-	-	0.242	-	-	-
Female Brain	USP4	rs4279134	rs13315711	0.930065	3	48948966	A	T	-	3:48948966-48948966	A	intron_variant,non_coding_transcript_variant	MODIFIER	ARIH2	ENSG00000177479	Transcript	ENST00000498314.5	protein_coding_CDS_not_defined	-	2/5	-	-	-	-	-	-	-	-	0.242	-	-	-
Female Brain	USP4	rs4279134	rs13315711	0.930065	3	48948966	A	T	-	3:48948966-48948966	A	intron_variant,non_coding_transcript_variant	MODIFIER	ARIH2	ENSG00000177479	Transcript	ENST00000490095.5	protein_coding_CDS_not_defined	-	1/9	-	-	-	-	-	-	-	-	0.242	-	-	-
Female Brain	USP4	rs4279134	rs13315711	0.930065	3	48948966	A	T	-	3:48948966-48948966	A	intron_variant,non_coding_transcript_variant	MODIFIER	ARIH2	ENSG00000177479	Transcript	ENST00000495507.5	protein_coding_CDS_not_defined	-	2/2	-	-	-	-	-	-	-	-	0.242	-	-	-
Female Brain	USP4	rs4279134	rs13315711	0.930065	3	48948966	A	T	-	3:48948966-48948966	A	intron_variant,non_coding_transcript_variant	MODIFIER	ARIH2	ENSG00000177479	Transcript	ENST00000495761.5	protein_coding_CDS_not_defined	-	1/5	-	-	-	-	-	-	-	-	0.242	-	-	-
Female Brain	USP4	rs4279134	rs13315711	0.930065	3	48948966	A	T	-	3:48948966-48948966	A	intron_variant,non_coding_transcript_variant	MODIFIER	ARIH2	ENSG00000177479	Transcript	ENST00000482427.5	protein_coding_CDS_not_defined	-	3/5	-	-	-	-	-	-	-	-	0.242	-	-	-
Female Brain	USP4	rs4279134	rs13315711	0.930065	3	48948966	A	T	-	3:48948966-48948966	A	intron_variant,non_coding_transcript_variant	MODIFIER	ARIH2	ENSG00000177479	Transcript	ENST00000474618.5	protein_coding_CDS_not_defined	-	3/4	-	-	-	-	-	-	-	-	0.242	-	-	-
Female Brain	USP4	rs4279134	rs13315711	0.930065	3	48948966	A	T	-	3:48948966-48948966	A	intron_variant,non_coding_transcript_variant	MODIFIER	ARIH2	ENSG00000177479	Transcript	ENST00000474936.6	protein_coding_CDS_not_defined	-	3/6	-	-	-	-	-	-	-	-	0.242	-	-	-
Female Brain	USP4	rs4279134	rs13315711	0.930065	3	48948966	A	T	-	3:48948966-48948966	A	intron_variant,non_coding_transcript_variant	MODIFIER	ARIH2	ENSG00000177479	Transcript	ENST00000478224.5	protein_coding_CDS_not_defined	-	2/4	-	-	-	-	-	-	-	-	0.242	-	-	-
Female Brain	USP4	rs4279134	rs13315711	0.930065	3	48948966	A	T	-	3:48948966-48948966	A	intron_variant,non_coding_transcript_variant	MODIFIER	ARIH2	ENSG00000177479	Transcript	ENST00000483333.5	protein_coding_CDS_not_defined	-	2/6	-	-	-	-	-	-	-	-	0.242	-	-	-
Female Brain	USP4	rs4279134	rs7430198	0.929055	3	48951327	T	C	-	3:48951327-48951327	T	intron_variant,non_coding_transcript_variant	MODIFIER	ARIH2	ENSG00000177479	Transcript	ENST00000474936.6	protein_coding_CDS_not_defined	-	3/6	-	-	-	-	-	-	-	-	0.242	-	-	-
Female Brain	USP4	rs4279134	rs7430198	0.929055	3	48951327	T	C	-	3:48951327-48951327	T	intron_variant,non_coding_transcript_variant	MODIFIER	ARIH2	ENSG00000177479	Transcript	ENST00000498314.5	protein_coding_CDS_not_defined	-	2/5	-	-	-	-	-	-	-	-	0.242	-	-	-
Female Brain	USP4	rs4279134	rs7430198	0.929055	3	48951327	T	C	-	3:48951327-48951327	T	intron_variant,non_coding_transcript_variant	MODIFIER	ARIH2	ENSG00000177479	Transcript	ENST00000470296.5	protein_coding_CDS_not_defined	-	3/3	-	-	-	-	-	-	-	-	0.242	-	-	-
Female Brain	USP4	rs4279134	rs7430198	0.929055	3	48951327	T	C	-	3:48951327-48951327	T	intron_variant,non_coding_transcript_variant	MODIFIER	ARIH2	ENSG00000177479	Transcript	ENST00000472640.1	protein_coding_CDS_not_defined	-	2/4	-	-	-	-	-	-	-	-	0.242	-	-	-
Female Brain	USP4	rs4279134	rs7430198	0.929055	3	48951327	T	C	-	3:48951327-48951327	T	intron_variant,non_coding_transcript_variant	MODIFIER	ARIH2	ENSG00000177479	Transcript	ENST00000474618.5	protein_coding_CDS_not_defined	-	3/4	-	-	-	-	-	-	-	-	0.242	-	-	-
Female Brain	USP4	rs4279134	rs7430198	0.929055	3	48951327	T	C	-	3:48951327-48951327	T	intron_variant,non_coding_transcript_variant	MODIFIER	ARIH2	ENSG00000177479	Transcript	ENST00000478224.5	protein_coding_CDS_not_defined	-	2/4	-	-	-	-	-	-	-	-	0.242	-	-	-
Female Brain	USP4	rs4279134	rs7430198	0.929055	3	48951327	T	C	-	3:48951327-48951327	T	intron_variant,non_coding_transcript_variant	MODIFIER	ARIH2	ENSG00000177479	Transcript	ENST00000482427.5	protein_coding_CDS_not_defined	-	3/5	-	-	-	-	-	-	-	-	0.242	-	-	-
Female Brain	USP4	rs4279134	rs7430198	0.929055	3	48951327	T	C	-	3:48951327-48951327	T	intron_variant,non_coding_transcript_variant	MODIFIER	ARIH2	ENSG00000177479	Transcript	ENST00000483333.5	protein_coding_CDS_not_defined	-	2/6	-	-	-	-	-	-	-	-	0.242	-	-	-
Female Brain	USP4	rs4279134	rs7430198	0.929055	3	48951327	T	C	-	3:48951327-48951327	T	intron_variant,non_coding_transcript_variant	MODIFIER	ARIH2	ENSG00000177479	Transcript	ENST00000484999.5	protein_coding_CDS_not_defined	-	3/5	-	-	-	-	-	-	-	-	0.242	-	-	-
Female Brain	USP4	rs4279134	rs7430198	0.929055	3	48951327	T	C	-	3:48951327-48951327	T	intron_variant,non_coding_transcript_variant	MODIFIER	ARIH2	ENSG00000177479	Transcript	ENST00000486316.5	protein_coding_CDS_not_defined	-	1/3	-	-	-	-	-	-	-	-	0.242	-	-	-
Female Brain	USP4	rs4279134	rs7430198	0.929055	3	48951327	T	C	-	3:48951327-48951327	T	intron_variant,non_coding_transcript_variant	MODIFIER	ARIH2	ENSG00000177479	Transcript	ENST00000488963.5	protein_coding_CDS_not_defined	-	4/5	-	-	-	-	-	-	-	-	0.242	-	-	-
Female Brain	USP4	rs4279134	rs7430198	0.929055	3	48951327	T	C	-	3:48951327-48951327	T	intron_variant,non_coding_transcript_variant	MODIFIER	ARIH2	ENSG00000177479	Transcript	ENST00000490095.5	protein_coding_CDS_not_defined	-	1/9	-	-	-	-	-	-	-	-	0.242	-	-	-
Female Brain	USP4	rs4279134	rs7430198	0.929055	3	48951327	T	C	-	3:48951327-48951327	T	downstream_gene_variant	MODIFIER	ARIH2	ENSG00000177479	Transcript	ENST00000495507.5	protein_coding_CDS_not_defined	-	-	-	-	-	-	-	-	-	-	-	-	-	-
Female Brain	USP4	rs4279134	rs7430198	0.929055	3	48951327	T	C	-	3:48951327-48951327	T	intron_variant,non_coding_transcript_variant	MODIFIER	ARIH2	ENSG00000177479	Transcript	ENST00000495761.5	protein_coding_CDS_not_defined	-	1/5	-	-	-	-	-	-	-	-	0.242	-	-	-
Female Brain	USP4	rs4279134	rs7430198	0.929055	3	48951327	T	C	-	3:48951327-48951327	T	intron_variant	MODIFIER	ARIH2	ENSG00000177479	Transcript	ENST00000452882.5	protein_coding	-	2/2	-	-	-	-	-	-	-	-	0.242	-	-	-
Female Brain	USP4	rs4279134	rs7430198	0.929055	3	48951327	T	C	-	3:48951327-48951327	T	intron_variant	MODIFIER	ARIH2	ENSG00000177479	Transcript	ENST00000420814.5	protein_coding	-	4/4	-	-	-	-	-	-	-	-	0.242	-	-	-
Female Brain	USP4	rs4279134	rs7430198	0.929055	3	48951327	T	C	-	3:48951327-48951327	T	intron_variant	MODIFIER	ARIH2	ENSG00000177479	Transcript	ENST00000430423.5	protein_coding	-	3/5	-	-	-	-	-	-	-	-	0.242	-	-	-
Female Brain	USP4	rs4279134	rs7430198	0.929055	3	48951327	T	C	-	3:48951327-48951327	T	intron_variant	MODIFIER	ARIH2	ENSG00000177479	Transcript	ENST00000449376.5	protein_coding	-	4/16	-	-	-	-	-	-	-	-	0.242	-	-	-
Female Brain	USP4	rs4279134	rs7430198	0.929055	3	48951327	T	C	-	3:48951327-48951327	T	intron_variant	MODIFIER	ARIH2	ENSG00000177479	Transcript	ENST00000356401.9	protein_coding	-	3/15	-	-	-	-	-	-	-	-	0.242	-	-	-
Female Brain	USP4	rs4279134	rs7430198	0.929055	3	48951327	T	C	-	3:48951327-48951327	T	intron_variant,NMD_transcript_variant	MODIFIER	ARIH2	ENSG00000177479	Transcript	ENST00000452385.5	nonsense_mediated_decay	-	2/14	-	-	-	-	-	-	-	-	0.242	-	-	-
Female Brain	USP4	rs4279134	rs7636057	0.929653	3	48955149	C	T	-	3:48955149-48955149	C	intron_variant	MODIFIER	ARIH2	ENSG00000177479	Transcript	ENST00000420814.5	protein_coding	-	4/4	-	-	-	-	-	-	-	-	0.242	-	-	-
Female Brain	USP4	rs4279134	rs7636057	0.929653	3	48955149	C	T	-	3:48955149-48955149	C	intron_variant	MODIFIER	ARIH2	ENSG00000177479	Transcript	ENST00000430423.5	protein_coding	-	3/5	-	-	-	-	-	-	-	-	0.242	-	-	-
Female Brain	USP4	rs4279134	rs7636057	0.929653	3	48955149	C	T	-	3:48955149-48955149	C	intron_variant	MODIFIER	ARIH2	ENSG00000177479	Transcript	ENST00000449376.5	protein_coding	-	4/16	-	-	-	-	-	-	-	-	0.242	-	-	-
Female Brain	USP4	rs4279134	rs7636057	0.929653	3	48955149	C	T	-	3:48955149-48955149	C	intron_variant	MODIFIER	ARIH2	ENSG00000177479	Transcript	ENST00000452882.5	protein_coding	-	2/2	-	-	-	-	-	-	-	-	0.242	-	-	-
Female Brain	USP4	rs4279134	rs7636057	0.929653	3	48955149	C	T	-	3:48955149-48955149	C	intron_variant,non_coding_transcript_variant	MODIFIER	ARIH2	ENSG00000177479	Transcript	ENST00000470296.5	protein_coding_CDS_not_defined	-	3/3	-	-	-	-	-	-	-	-	0.242	-	-	-
Female Brain	USP4	rs4279134	rs7636057	0.929653	3	48955149	C	T	-	3:48955149-48955149	C	intron_variant,non_coding_transcript_variant	MODIFIER	ARIH2	ENSG00000177479	Transcript	ENST00000472640.1	protein_coding_CDS_not_defined	-	2/4	-	-	-	-	-	-	-	-	0.242	-	-	-
Female Brain	USP4	rs4279134	rs7636057	0.929653	3	48955149	C	T	-	3:48955149-48955149	C	intron_variant,NMD_transcript_variant	MODIFIER	ARIH2	ENSG00000177479	Transcript	ENST00000452385.5	nonsense_mediated_decay	-	2/14	-	-	-	-	-	-	-	-	0.242	-	-	-
Female Brain	USP4	rs4279134	rs7636057	0.929653	3	48955149	C	T	-	3:48955149-48955149	C	intron_variant	MODIFIER	ARIH2	ENSG00000177479	Transcript	ENST00000356401.9	protein_coding	-	3/15	-	-	-	-	-	-	-	-	0.242	-	-	-
Female Brain	USP4	rs4279134	rs7636057	0.929653	3	48955149	C	T	-	3:48955149-48955149	C	intron_variant,non_coding_transcript_variant	MODIFIER	ARIH2	ENSG00000177479	Transcript	ENST00000484999.5	protein_coding_CDS_not_defined	-	3/5	-	-	-	-	-	-	-	-	0.242	-	-	-
Female Brain	USP4	rs4279134	rs7636057	0.929653	3	48955149	C	T	-	3:48955149-48955149	C	intron_variant,non_coding_transcript_variant	MODIFIER	ARIH2	ENSG00000177479	Transcript	ENST00000486316.5	protein_coding_CDS_not_defined	-	1/3	-	-	-	-	-	-	-	-	0.242	-	-	-
Female Brain	USP4	rs4279134	rs7636057	0.929653	3	48955149	C	T	-	3:48955149-48955149	C	intron_variant,non_coding_transcript_variant	MODIFIER	ARIH2	ENSG00000177479	Transcript	ENST00000488963.5	protein_coding_CDS_not_defined	-	4/5	-	-	-	-	-	-	-	-	0.242	-	-	-
Female Brain	USP4	rs4279134	rs7636057	0.929653	3	48955149	C	T	-	3:48955149-48955149	C	intron_variant,non_coding_transcript_variant	MODIFIER	ARIH2	ENSG00000177479	Transcript	ENST00000482427.5	protein_coding_CDS_not_defined	-	3/5	-	-	-	-	-	-	-	-	0.242	-	-	-
Female Brain	USP4	rs4279134	rs7636057	0.929653	3	48955149	C	T	-	3:48955149-48955149	C	intron_variant,non_coding_transcript_variant	MODIFIER	ARIH2	ENSG00000177479	Transcript	ENST00000490095.5	protein_coding_CDS_not_defined	-	1/9	-	-	-	-	-	-	-	-	0.242	-	-	-
Female Brain	USP4	rs4279134	rs7636057	0.929653	3	48955149	C	T	-	3:48955149-48955149	C	intron_variant,non_coding_transcript_variant	MODIFIER	ARIH2	ENSG00000177479	Transcript	ENST00000495761.5	protein_coding_CDS_not_defined	-	1/5	-	-	-	-	-	-	-	-	0.242	-	-	-
Female Brain	USP4	rs4279134	rs7636057	0.929653	3	48955149	C	T	-	3:48955149-48955149	C	intron_variant,non_coding_transcript_variant	MODIFIER	ARIH2	ENSG00000177479	Transcript	ENST00000498314.5	protein_coding_CDS_not_defined	-	2/5	-	-	-	-	-	-	-	-	0.242	-	-	-
Female Brain	USP4	rs4279134	rs7636057	0.929653	3	48955149	C	T	-	3:48955149-48955149	C	intron_variant,non_coding_transcript_variant	MODIFIER	ARIH2	ENSG00000177479	Transcript	ENST00000474618.5	protein_coding_CDS_not_defined	-	3/4	-	-	-	-	-	-	-	-	0.242	-	-	-
Female Brain	USP4	rs4279134	rs7636057	0.929653	3	48955149	C	T	-	3:48955149-48955149	C	intron_variant,non_coding_transcript_variant	MODIFIER	ARIH2	ENSG00000177479	Transcript	ENST00000474936.6	protein_coding_CDS_not_defined	-	3/6	-	-	-	-	-	-	-	-	0.242	-	-	-
Female Brain	USP4	rs4279134	rs7636057	0.929653	3	48955149	C	T	-	3:48955149-48955149	C	intron_variant,non_coding_transcript_variant	MODIFIER	ARIH2	ENSG00000177479	Transcript	ENST00000478224.5	protein_coding_CDS_not_defined	-	2/4	-	-	-	-	-	-	-	-	0.242	-	-	-
Female Brain	USP4	rs4279134	rs7636057	0.929653	3	48955149	C	T	-	3:48955149-48955149	C	intron_variant,non_coding_transcript_variant	MODIFIER	ARIH2	ENSG00000177479	Transcript	ENST00000483333.5	protein_coding_CDS_not_defined	-	2/6	-	-	-	-	-	-	-	-	0.242	-	-	-
Female Brain	USP4	rs4279134	rs7643368	0.929336	3	48955422	T	G	-	3:48955422-48955422	T	intron_variant,non_coding_transcript_variant	MODIFIER	ARIH2	ENSG00000177479	Transcript	ENST00000483333.5	protein_coding_CDS_not_defined	-	2/6	-	-	-	-	-	-	-	-	0.242	-	-	-
Female Brain	USP4	rs4279134	rs7643368	0.929336	3	48955422	T	G	-	3:48955422-48955422	T	intron_variant,non_coding_transcript_variant	MODIFIER	ARIH2	ENSG00000177479	Transcript	ENST00000490095.5	protein_coding_CDS_not_defined	-	1/9	-	-	-	-	-	-	-	-	0.242	-	-	-
Female Brain	USP4	rs4279134	rs7643368	0.929336	3	48955422	T	G	-	3:48955422-48955422	T	intron_variant,non_coding_transcript_variant	MODIFIER	ARIH2	ENSG00000177479	Transcript	ENST00000470296.5	protein_coding_CDS_not_defined	-	3/3	-	-	-	-	-	-	-	-	0.242	-	-	-
Female Brain	USP4	rs4279134	rs7643368	0.929336	3	48955422	T	G	-	3:48955422-48955422	T	intron_variant,non_coding_transcript_variant	MODIFIER	ARIH2	ENSG00000177479	Transcript	ENST00000472640.1	protein_coding_CDS_not_defined	-	2/4	-	-	-	-	-	-	-	-	0.242	-	-	-
Female Brain	USP4	rs4279134	rs7643368	0.929336	3	48955422	T	G	-	3:48955422-48955422	T	intron_variant,non_coding_transcript_variant	MODIFIER	ARIH2	ENSG00000177479	Transcript	ENST00000474618.5	protein_coding_CDS_not_defined	-	3/4	-	-	-	-	-	-	-	-	0.242	-	-	-
Female Brain	USP4	rs4279134	rs7643368	0.929336	3	48955422	T	G	-	3:48955422-48955422	T	intron_variant,non_coding_transcript_variant	MODIFIER	ARIH2	ENSG00000177479	Transcript	ENST00000474936.6	protein_coding_CDS_not_defined	-	3/6	-	-	-	-	-	-	-	-	0.242	-	-	-
Female Brain	USP4	rs4279134	rs7643368	0.929336	3	48955422	T	G	-	3:48955422-48955422	T	intron_variant,non_coding_transcript_variant	MODIFIER	ARIH2	ENSG00000177479	Transcript	ENST00000484999.5	protein_coding_CDS_not_defined	-	3/5	-	-	-	-	-	-	-	-	0.242	-	-	-
Female Brain	USP4	rs4279134	rs7643368	0.929336	3	48955422	T	G	-	3:48955422-48955422	T	intron_variant,non_coding_transcript_variant	MODIFIER	ARIH2	ENSG00000177479	Transcript	ENST00000486316.5	protein_coding_CDS_not_defined	-	1/3	-	-	-	-	-	-	-	-	0.242	-	-	-
Female Brain	USP4	rs4279134	rs7643368	0.929336	3	48955422	T	G	-	3:48955422-48955422	T	intron_variant,non_coding_transcript_variant	MODIFIER	ARIH2	ENSG00000177479	Transcript	ENST00000488963.5	protein_coding_CDS_not_defined	-	4/5	-	-	-	-	-	-	-	-	0.242	-	-	-
Female Brain	USP4	rs4279134	rs7643368	0.929336	3	48955422	T	G	-	3:48955422-48955422	T	intron_variant	MODIFIER	ARIH2	ENSG00000177479	Transcript	ENST00000356401.9	protein_coding	-	3/15	-	-	-	-	-	-	-	-	0.242	-	-	-
Female Brain	USP4	rs4279134	rs7643368	0.929336	3	48955422	T	G	-	3:48955422-48955422	T	intron_variant,non_coding_transcript_variant	MODIFIER	ARIH2	ENSG00000177479	Transcript	ENST00000495761.5	protein_coding_CDS_not_defined	-	1/5	-	-	-	-	-	-	-	-	0.242	-	-	-
Female Brain	USP4	rs4279134	rs7643368	0.929336	3	48955422	T	G	-	3:48955422-48955422	T	intron_variant,non_coding_transcript_variant	MODIFIER	ARIH2	ENSG00000177479	Transcript	ENST00000498314.5	protein_coding_CDS_not_defined	-	2/5	-	-	-	-	-	-	-	-	0.242	-	-	-
Female Brain	USP4	rs4279134	rs7643368	0.929336	3	48955422	T	G	-	3:48955422-48955422	T	intron_variant	MODIFIER	ARIH2	ENSG00000177479	Transcript	ENST00000449376.5	protein_coding	-	4/16	-	-	-	-	-	-	-	-	0.242	-	-	-
Female Brain	USP4	rs4279134	rs7643368	0.929336	3	48955422	T	G	-	3:48955422-48955422	T	intron_variant,NMD_transcript_variant	MODIFIER	ARIH2	ENSG00000177479	Transcript	ENST00000452385.5	nonsense_mediated_decay	-	2/14	-	-	-	-	-	-	-	-	0.242	-	-	-
Female Brain	USP4	rs4279134	rs7643368	0.929336	3	48955422	T	G	-	3:48955422-48955422	T	intron_variant	MODIFIER	ARIH2	ENSG00000177479	Transcript	ENST00000452882.5	protein_coding	-	2/2	-	-	-	-	-	-	-	-	0.242	-	-	-
Female Brain	USP4	rs4279134	rs7643368	0.929336	3	48955422	T	G	-	3:48955422-48955422	T	intron_variant,non_coding_transcript_variant	MODIFIER	ARIH2	ENSG00000177479	Transcript	ENST00000478224.5	protein_coding_CDS_not_defined	-	2/4	-	-	-	-	-	-	-	-	0.242	-	-	-
Female Brain	USP4	rs4279134	rs7643368	0.929336	3	48955422	T	G	-	3:48955422-48955422	T	intron_variant,non_coding_transcript_variant	MODIFIER	ARIH2	ENSG00000177479	Transcript	ENST00000482427.5	protein_coding_CDS_not_defined	-	3/5	-	-	-	-	-	-	-	-	0.242	-	-	-
Female Brain	USP4	rs4279134	rs7643368	0.929336	3	48955422	T	G	-	3:48955422-48955422	T	intron_variant	MODIFIER	ARIH2	ENSG00000177479	Transcript	ENST00000420814.5	protein_coding	-	4/4	-	-	-	-	-	-	-	-	0.242	-	-	-
Female Brain	USP4	rs4279134	rs7643368	0.929336	3	48955422	T	G	-	3:48955422-48955422	T	intron_variant	MODIFIER	ARIH2	ENSG00000177479	Transcript	ENST00000430423.5	protein_coding	-	3/5	-	-	-	-	-	-	-	-	0.242	-	-	-
Female Brain	USP4	rs4279134	rs7628719	0.906989	3	48958054	C	T	-	3:48958054-48958054	C	intron_variant,non_coding_transcript_variant	MODIFIER	ARIH2	ENSG00000177479	Transcript	ENST00000474936.6	protein_coding_CDS_not_defined	-	3/6	-	-	-	-	-	-	-	-	0.242	-	-	-
Female Brain	USP4	rs4279134	rs7628719	0.906989	3	48958054	C	T	-	3:48958054-48958054	C	intron_variant,non_coding_transcript_variant	MODIFIER	ARIH2	ENSG00000177479	Transcript	ENST00000478224.5	protein_coding_CDS_not_defined	-	2/4	-	-	-	-	-	-	-	-	0.242	-	-	-
Female Brain	USP4	rs4279134	rs7628719	0.906989	3	48958054	C	T	-	3:48958054-48958054	C	intron_variant,non_coding_transcript_variant	MODIFIER	ARIH2	ENSG00000177479	Transcript	ENST00000484999.5	protein_coding_CDS_not_defined	-	3/5	-	-	-	-	-	-	-	-	0.242	-	-	-
Female Brain	USP4	rs4279134	rs7628719	0.906989	3	48958054	C	T	-	3:48958054-48958054	C	intron_variant,non_coding_transcript_variant	MODIFIER	ARIH2	ENSG00000177479	Transcript	ENST00000486316.5	protein_coding_CDS_not_defined	-	1/3	-	-	-	-	-	-	-	-	0.242	-	-	-
Female Brain	USP4	rs4279134	rs7628719	0.906989	3	48958054	C	T	-	3:48958054-48958054	C	intron_variant,non_coding_transcript_variant	MODIFIER	ARIH2	ENSG00000177479	Transcript	ENST00000472640.1	protein_coding_CDS_not_defined	-	2/4	-	-	-	-	-	-	-	-	0.242	-	-	-
Female Brain	USP4	rs4279134	rs7628719	0.906989	3	48958054	C	T	-	3:48958054-48958054	C	intron_variant,non_coding_transcript_variant	MODIFIER	ARIH2	ENSG00000177479	Transcript	ENST00000474618.5	protein_coding_CDS_not_defined	-	3/4	-	-	-	-	-	-	-	-	0.242	-	-	-
Female Brain	USP4	rs4279134	rs7628719	0.906989	3	48958054	C	T	-	3:48958054-48958054	C	intron_variant	MODIFIER	ARIH2	ENSG00000177479	Transcript	ENST00000356401.9	protein_coding	-	3/15	-	-	-	-	-	-	-	-	0.242	-	-	-
Female Brain	USP4	rs4279134	rs7628719	0.906989	3	48958054	C	T	-	3:48958054-48958054	C	intron_variant	MODIFIER	ARIH2	ENSG00000177479	Transcript	ENST00000420814.5	protein_coding	-	4/4	-	-	-	-	-	-	-	-	0.242	-	-	-
Female Brain	USP4	rs4279134	rs7628719	0.906989	3	48958054	C	T	-	3:48958054-48958054	C	intron_variant	MODIFIER	ARIH2	ENSG00000177479	Transcript	ENST00000430423.5	protein_coding	-	3/5	-	-	-	-	-	-	-	-	0.242	-	-	-
Female Brain	USP4	rs4279134	rs7628719	0.906989	3	48958054	C	T	-	3:48958054-48958054	C	intron_variant	MODIFIER	ARIH2	ENSG00000177479	Transcript	ENST00000449376.5	protein_coding	-	4/16	-	-	-	-	-	-	-	-	0.242	-	-	-
Female Brain	USP4	rs4279134	rs7628719	0.906989	3	48958054	C	T	-	3:48958054-48958054	C	intron_variant,NMD_transcript_variant	MODIFIER	ARIH2	ENSG00000177479	Transcript	ENST00000452385.5	nonsense_mediated_decay	-	2/14	-	-	-	-	-	-	-	-	0.242	-	-	-
Female Brain	USP4	rs4279134	rs7628719	0.906989	3	48958054	C	T	-	3:48958054-48958054	C	intron_variant	MODIFIER	ARIH2	ENSG00000177479	Transcript	ENST00000452882.5	protein_coding	-	2/2	-	-	-	-	-	-	-	-	0.242	-	-	-
Female Brain	USP4	rs4279134	rs7628719	0.906989	3	48958054	C	T	-	3:48958054-48958054	C	intron_variant,non_coding_transcript_variant	MODIFIER	ARIH2	ENSG00000177479	Transcript	ENST00000470296.5	protein_coding_CDS_not_defined	-	3/3	-	-	-	-	-	-	-	-	0.242	-	-	-
Female Brain	USP4	rs4279134	rs7628719	0.906989	3	48958054	C	T	-	3:48958054-48958054	C	intron_variant,non_coding_transcript_variant	MODIFIER	ARIH2	ENSG00000177479	Transcript	ENST00000482427.5	protein_coding_CDS_not_defined	-	3/5	-	-	-	-	-	-	-	-	0.242	-	-	-
Female Brain	USP4	rs4279134	rs7628719	0.906989	3	48958054	C	T	-	3:48958054-48958054	C	intron_variant,non_coding_transcript_variant	MODIFIER	ARIH2	ENSG00000177479	Transcript	ENST00000483333.5	protein_coding_CDS_not_defined	-	2/6	-	-	-	-	-	-	-	-	0.242	-	-	-
Female Brain	USP4	rs4279134	rs7628719	0.906989	3	48958054	C	T	-	3:48958054-48958054	C	intron_variant,non_coding_transcript_variant	MODIFIER	ARIH2	ENSG00000177479	Transcript	ENST00000490095.5	protein_coding_CDS_not_defined	-	1/9	-	-	-	-	-	-	-	-	0.242	-	-	-
Female Brain	USP4	rs4279134	rs7628719	0.906989	3	48958054	C	T	-	3:48958054-48958054	C	intron_variant,non_coding_transcript_variant	MODIFIER	ARIH2	ENSG00000177479	Transcript	ENST00000495761.5	protein_coding_CDS_not_defined	-	1/5	-	-	-	-	-	-	-	-	0.242	-	-	-
Female Brain	USP4	rs4279134	rs7628719	0.906989	3	48958054	C	T	-	3:48958054-48958054	C	intron_variant,non_coding_transcript_variant	MODIFIER	ARIH2	ENSG00000177479	Transcript	ENST00000498314.5	protein_coding_CDS_not_defined	-	2/5	-	-	-	-	-	-	-	-	0.242	-	-	-
Female Brain	USP4	rs4279134	rs7628719	0.906989	3	48958054	C	T	-	3:48958054-48958054	C	intron_variant,non_coding_transcript_variant	MODIFIER	ARIH2	ENSG00000177479	Transcript	ENST00000488963.5	protein_coding_CDS_not_defined	-	4/5	-	-	-	-	-	-	-	-	0.242	-	-	-
Female Brain	USP4	rs4279134	rs6791234	0.928633	3	48958704	A	G	-	3:48958704-48958704	A	intron_variant,non_coding_transcript_variant	MODIFIER	ARIH2	ENSG00000177479	Transcript	ENST00000490095.5	protein_coding_CDS_not_defined	-	1/9	-	-	-	-	-	-	-	-	0.242	-	-	-
Female Brain	USP4	rs4279134	rs6791234	0.928633	3	48958704	A	G	-	3:48958704-48958704	A	intron_variant,non_coding_transcript_variant	MODIFIER	ARIH2	ENSG00000177479	Transcript	ENST00000495761.5	protein_coding_CDS_not_defined	-	1/5	-	-	-	-	-	-	-	-	0.242	-	-	-
Female Brain	USP4	rs4279134	rs6791234	0.928633	3	48958704	A	G	-	3:48958704-48958704	A	intron_variant,non_coding_transcript_variant	MODIFIER	ARIH2	ENSG00000177479	Transcript	ENST00000498314.5	protein_coding_CDS_not_defined	-	2/5	-	-	-	-	-	-	-	-	0.242	-	-	-
Female Brain	USP4	rs4279134	rs6791234	0.928633	3	48958704	A	G	-	3:48958704-48958704	A	intron_variant	MODIFIER	ARIH2	ENSG00000177479	Transcript	ENST00000356401.9	protein_coding	-	3/15	-	-	-	-	-	-	-	-	0.242	-	-	-
Female Brain	USP4	rs4279134	rs6791234	0.928633	3	48958704	A	G	-	3:48958704-48958704	A	intron_variant	MODIFIER	ARIH2	ENSG00000177479	Transcript	ENST00000420814.5	protein_coding	-	4/4	-	-	-	-	-	-	-	-	0.242	-	-	-
Female Brain	USP4	rs4279134	rs6791234	0.928633	3	48958704	A	G	-	3:48958704-48958704	A	intron_variant	MODIFIER	ARIH2	ENSG00000177479	Transcript	ENST00000430423.5	protein_coding	-	3/5	-	-	-	-	-	-	-	-	0.242	-	-	-
