## Supplemental Tables for "Integrative Genetic, Proteogenomic, and Multi-omics Analyses Reveal Sex-Biased Causal Genes and Drug Targets in Alzheimer’s Disease" (part 6 of 29)

### Sheet: Supplementary Table 22 (continued)
Supplementary Table 22. Variant effect prediction (VEP) annotations for the EUR Alzheimer’s disease PWAS sex-biased proteins.
Female Brain	USP4	rs4279134	rs6791234	0.928633	3	48958704	A	G	-	3:48958704-48958704	A	intron_variant	MODIFIER	ARIH2	ENSG00000177479	Transcript	ENST00000449376.5	protein_coding	-	4/16	-	-	-	-	-	-	-	-	0.242	-	-	-
Female Brain	USP4	rs4279134	rs6791234	0.928633	3	48958704	A	G	-	3:48958704-48958704	A	intron_variant,non_coding_transcript_variant	MODIFIER	ARIH2	ENSG00000177479	Transcript	ENST00000484999.5	protein_coding_CDS_not_defined	-	3/5	-	-	-	-	-	-	-	-	0.242	-	-	-
Female Brain	USP4	rs4279134	rs6791234	0.928633	3	48958704	A	G	-	3:48958704-48958704	A	intron_variant,non_coding_transcript_variant	MODIFIER	ARIH2	ENSG00000177479	Transcript	ENST00000486316.5	protein_coding_CDS_not_defined	-	1/3	-	-	-	-	-	-	-	-	0.242	-	-	-
Female Brain	USP4	rs4279134	rs6791234	0.928633	3	48958704	A	G	-	3:48958704-48958704	A	intron_variant,non_coding_transcript_variant	MODIFIER	ARIH2	ENSG00000177479	Transcript	ENST00000488963.5	protein_coding_CDS_not_defined	-	4/5	-	-	-	-	-	-	-	-	0.242	-	-	-
Female Brain	USP4	rs4279134	rs6791234	0.928633	3	48958704	A	G	-	3:48958704-48958704	A	intron_variant,non_coding_transcript_variant	MODIFIER	ARIH2	ENSG00000177479	Transcript	ENST00000472640.1	protein_coding_CDS_not_defined	-	2/4	-	-	-	-	-	-	-	-	0.242	-	-	-
Female Brain	USP4	rs4279134	rs6791234	0.928633	3	48958704	A	G	-	3:48958704-48958704	A	intron_variant,NMD_transcript_variant	MODIFIER	ARIH2	ENSG00000177479	Transcript	ENST00000452385.5	nonsense_mediated_decay	-	2/14	-	-	-	-	-	-	-	-	0.242	-	-	-
Female Brain	USP4	rs4279134	rs6791234	0.928633	3	48958704	A	G	-	3:48958704-48958704	A	intron_variant	MODIFIER	ARIH2	ENSG00000177479	Transcript	ENST00000452882.5	protein_coding	-	2/2	-	-	-	-	-	-	-	-	0.242	-	-	-
Female Brain	USP4	rs4279134	rs6791234	0.928633	3	48958704	A	G	-	3:48958704-48958704	A	intron_variant,non_coding_transcript_variant	MODIFIER	ARIH2	ENSG00000177479	Transcript	ENST00000470296.5	protein_coding_CDS_not_defined	-	3/3	-	-	-	-	-	-	-	-	0.242	-	-	-
Female Brain	USP4	rs4279134	rs6791234	0.928633	3	48958704	A	G	-	3:48958704-48958704	A	intron_variant,non_coding_transcript_variant	MODIFIER	ARIH2	ENSG00000177479	Transcript	ENST00000482427.5	protein_coding_CDS_not_defined	-	3/5	-	-	-	-	-	-	-	-	0.242	-	-	-
Female Brain	USP4	rs4279134	rs6791234	0.928633	3	48958704	A	G	-	3:48958704-48958704	A	intron_variant,non_coding_transcript_variant	MODIFIER	ARIH2	ENSG00000177479	Transcript	ENST00000474618.5	protein_coding_CDS_not_defined	-	3/4	-	-	-	-	-	-	-	-	0.242	-	-	-
Female Brain	USP4	rs4279134	rs6791234	0.928633	3	48958704	A	G	-	3:48958704-48958704	A	intron_variant,non_coding_transcript_variant	MODIFIER	ARIH2	ENSG00000177479	Transcript	ENST00000474936.6	protein_coding_CDS_not_defined	-	3/6	-	-	-	-	-	-	-	-	0.242	-	-	-
Female Brain	USP4	rs4279134	rs6791234	0.928633	3	48958704	A	G	-	3:48958704-48958704	A	intron_variant,non_coding_transcript_variant	MODIFIER	ARIH2	ENSG00000177479	Transcript	ENST00000478224.5	protein_coding_CDS_not_defined	-	2/4	-	-	-	-	-	-	-	-	0.242	-	-	-
Female Brain	USP4	rs4279134	rs6791234	0.928633	3	48958704	A	G	-	3:48958704-48958704	A	intron_variant,non_coding_transcript_variant	MODIFIER	ARIH2	ENSG00000177479	Transcript	ENST00000483333.5	protein_coding_CDS_not_defined	-	2/6	-	-	-	-	-	-	-	-	0.242	-	-	-
Female Brain	USP4	rs4279134	rs6786665	0.928926	3	48959173	C	T	-	3:48959173-48959173	C	intron_variant,non_coding_transcript_variant	MODIFIER	ARIH2	ENSG00000177479	Transcript	ENST00000483333.5	protein_coding_CDS_not_defined	-	2/6	-	-	-	-	-	-	-	-	0.242	-	-	-
Female Brain	USP4	rs4279134	rs6786665	0.928926	3	48959173	C	T	-	3:48959173-48959173	C	intron_variant,non_coding_transcript_variant	MODIFIER	ARIH2	ENSG00000177479	Transcript	ENST00000474936.6	protein_coding_CDS_not_defined	-	3/6	-	-	-	-	-	-	-	-	0.242	-	-	-
Female Brain	USP4	rs4279134	rs6786665	0.928926	3	48959173	C	T	-	3:48959173-48959173	C	intron_variant,non_coding_transcript_variant	MODIFIER	ARIH2	ENSG00000177479	Transcript	ENST00000478224.5	protein_coding_CDS_not_defined	-	2/4	-	-	-	-	-	-	-	-	0.242	-	-	-
Female Brain	USP4	rs4279134	rs6786665	0.928926	3	48959173	C	T	-	3:48959173-48959173	C	intron_variant,non_coding_transcript_variant	MODIFIER	ARIH2	ENSG00000177479	Transcript	ENST00000482427.5	protein_coding_CDS_not_defined	-	3/5	-	-	-	-	-	-	-	-	0.242	-	-	-
Female Brain	USP4	rs4279134	rs6786665	0.928926	3	48959173	C	T	-	3:48959173-48959173	C	intron_variant	MODIFIER	ARIH2	ENSG00000177479	Transcript	ENST00000430423.5	protein_coding	-	3/5	-	-	-	-	-	-	-	-	0.242	-	-	-
Female Brain	USP4	rs4279134	rs6786665	0.928926	3	48959173	C	T	-	3:48959173-48959173	C	intron_variant,non_coding_transcript_variant	MODIFIER	ARIH2	ENSG00000177479	Transcript	ENST00000484999.5	protein_coding_CDS_not_defined	-	3/5	-	-	-	-	-	-	-	-	0.242	-	-	-
Female Brain	USP4	rs4279134	rs6786665	0.928926	3	48959173	C	T	-	3:48959173-48959173	C	intron_variant	MODIFIER	ARIH2	ENSG00000177479	Transcript	ENST00000356401.9	protein_coding	-	3/15	-	-	-	-	-	-	-	-	0.242	-	-	-
Female Brain	USP4	rs4279134	rs6786665	0.928926	3	48959173	C	T	-	3:48959173-48959173	C	intron_variant	MODIFIER	ARIH2	ENSG00000177479	Transcript	ENST00000420814.5	protein_coding	-	4/4	-	-	-	-	-	-	-	-	0.242	-	-	-
Female Brain	USP4	rs4279134	rs6786665	0.928926	3	48959173	C	T	-	3:48959173-48959173	C	intron_variant,non_coding_transcript_variant	MODIFIER	ARIH2	ENSG00000177479	Transcript	ENST00000470296.5	protein_coding_CDS_not_defined	-	3/3	-	-	-	-	-	-	-	-	0.242	-	-	-
Female Brain	USP4	rs4279134	rs6786665	0.928926	3	48959173	C	T	-	3:48959173-48959173	C	intron_variant	MODIFIER	ARIH2	ENSG00000177479	Transcript	ENST00000449376.5	protein_coding	-	4/16	-	-	-	-	-	-	-	-	0.242	-	-	-
Female Brain	USP4	rs4279134	rs6786665	0.928926	3	48959173	C	T	-	3:48959173-48959173	C	intron_variant,NMD_transcript_variant	MODIFIER	ARIH2	ENSG00000177479	Transcript	ENST00000452385.5	nonsense_mediated_decay	-	2/14	-	-	-	-	-	-	-	-	0.242	-	-	-
Female Brain	USP4	rs4279134	rs6786665	0.928926	3	48959173	C	T	-	3:48959173-48959173	C	intron_variant	MODIFIER	ARIH2	ENSG00000177479	Transcript	ENST00000452882.5	protein_coding	-	2/2	-	-	-	-	-	-	-	-	0.242	-	-	-
Female Brain	USP4	rs4279134	rs6786665	0.928926	3	48959173	C	T	-	3:48959173-48959173	C	intron_variant,non_coding_transcript_variant	MODIFIER	ARIH2	ENSG00000177479	Transcript	ENST00000495761.5	protein_coding_CDS_not_defined	-	1/5	-	-	-	-	-	-	-	-	0.242	-	-	-
Female Brain	USP4	rs4279134	rs6786665	0.928926	3	48959173	C	T	-	3:48959173-48959173	C	intron_variant,non_coding_transcript_variant	MODIFIER	ARIH2	ENSG00000177479	Transcript	ENST00000472640.1	protein_coding_CDS_not_defined	-	2/4	-	-	-	-	-	-	-	-	0.242	-	-	-
Female Brain	USP4	rs4279134	rs6786665	0.928926	3	48959173	C	T	-	3:48959173-48959173	C	intron_variant,non_coding_transcript_variant	MODIFIER	ARIH2	ENSG00000177479	Transcript	ENST00000474618.5	protein_coding_CDS_not_defined	-	3/4	-	-	-	-	-	-	-	-	0.242	-	-	-
Female Brain	USP4	rs4279134	rs6786665	0.928926	3	48959173	C	T	-	3:48959173-48959173	C	intron_variant,non_coding_transcript_variant	MODIFIER	ARIH2	ENSG00000177479	Transcript	ENST00000490095.5	protein_coding_CDS_not_defined	-	1/9	-	-	-	-	-	-	-	-	0.242	-	-	-
Female Brain	USP4	rs4279134	rs6786665	0.928926	3	48959173	C	T	-	3:48959173-48959173	C	intron_variant,non_coding_transcript_variant	MODIFIER	ARIH2	ENSG00000177479	Transcript	ENST00000486316.5	protein_coding_CDS_not_defined	-	1/3	-	-	-	-	-	-	-	-	0.242	-	-	-
Female Brain	USP4	rs4279134	rs6786665	0.928926	3	48959173	C	T	-	3:48959173-48959173	C	intron_variant,non_coding_transcript_variant	MODIFIER	ARIH2	ENSG00000177479	Transcript	ENST00000488963.5	protein_coding_CDS_not_defined	-	4/5	-	-	-	-	-	-	-	-	0.242	-	-	-
Female Brain	USP4	rs4279134	rs6786665	0.928926	3	48959173	C	T	-	3:48959173-48959173	C	intron_variant,non_coding_transcript_variant	MODIFIER	ARIH2	ENSG00000177479	Transcript	ENST00000498314.5	protein_coding_CDS_not_defined	-	2/5	-	-	-	-	-	-	-	-	0.242	-	-	-
Female Brain	USP4	rs4279134	rs4974082	0.906806	3	48961890	G	A	-	3:48961890-48961890	G	intron_variant,NMD_transcript_variant	MODIFIER	ARIH2	ENSG00000177479	Transcript	ENST00000452385.5	nonsense_mediated_decay	-	3/14	-	-	-	-	-	-	-	-	0.242	-	-	-
Female Brain	USP4	rs4279134	rs4974082	0.906806	3	48961890	G	A	-	3:48961890-48961890	G	intron_variant	MODIFIER	ARIH2	ENSG00000177479	Transcript	ENST00000430423.5	protein_coding	-	4/5	-	-	-	-	-	-	-	-	0.242	-	-	-
Female Brain	USP4	rs4279134	rs4974082	0.906806	3	48961890	G	A	-	3:48961890-48961890	G	intron_variant	MODIFIER	ARIH2	ENSG00000177479	Transcript	ENST00000449376.5	protein_coding	-	5/16	-	-	-	-	-	-	-	-	0.242	-	-	-
Female Brain	USP4	rs4279134	rs4974082	0.906806	3	48961890	G	A	-	3:48961890-48961890	G	intron_variant,non_coding_transcript_variant	MODIFIER	ARIH2	ENSG00000177479	Transcript	ENST00000495761.5	protein_coding_CDS_not_defined	-	2/5	-	-	-	-	-	-	-	-	0.242	-	-	-
Female Brain	USP4	rs4279134	rs4974082	0.906806	3	48961890	G	A	-	3:48961890-48961890	G	intron_variant,non_coding_transcript_variant	MODIFIER	ARIH2	ENSG00000177479	Transcript	ENST00000498314.5	protein_coding_CDS_not_defined	-	2/5	-	-	-	-	-	-	-	-	0.242	-	-	-
Female Brain	USP4	rs4279134	rs4974082	0.906806	3	48961890	G	A	-	3:48961890-48961890	G	upstream_gene_variant	MODIFIER	ARIH2	ENSG00000177479	Transcript	ENST00000459976.2	protein_coding_CDS_not_defined	-	-	-	-	-	-	-	-	-	-	-	-	-	-
Female Brain	USP4	rs4279134	rs4974082	0.906806	3	48961890	G	A	-	3:48961890-48961890	G	intron_variant,non_coding_transcript_variant	MODIFIER	ARIH2	ENSG00000177479	Transcript	ENST00000490095.5	protein_coding_CDS_not_defined	-	2/9	-	-	-	-	-	-	-	-	0.242	-	-	-
Female Brain	USP4	rs4279134	rs4974082	0.906806	3	48961890	G	A	-	3:48961890-48961890	G	intron_variant	MODIFIER	ARIH2	ENSG00000177479	Transcript	ENST00000356401.9	protein_coding	-	4/15	-	-	-	-	-	-	-	-	0.242	-	-	-
Female Brain	USP4	rs4279134	rs4974082	0.906806	3	48961890	G	A	-	3:48961890-48961890	G	downstream_gene_variant	MODIFIER	ARIH2	ENSG00000177479	Transcript	ENST00000420814.5	protein_coding	-	-	-	-	-	-	-	-	-	-	-	-	-	-
Female Brain	USP4	rs4279134	rs4974082	0.906806	3	48961890	G	A	-	3:48961890-48961890	G	intron_variant,non_coding_transcript_variant	MODIFIER	ARIH2	ENSG00000177479	Transcript	ENST00000484999.5	protein_coding_CDS_not_defined	-	4/5	-	-	-	-	-	-	-	-	0.242	-	-	-
Female Brain	USP4	rs4279134	rs4974082	0.906806	3	48961890	G	A	-	3:48961890-48961890	G	intron_variant,non_coding_transcript_variant	MODIFIER	ARIH2	ENSG00000177479	Transcript	ENST00000486316.5	protein_coding_CDS_not_defined	-	1/3	-	-	-	-	-	-	-	-	0.242	-	-	-
Female Brain	USP4	rs4279134	rs4974082	0.906806	3	48961890	G	A	-	3:48961890-48961890	G	intron_variant,non_coding_transcript_variant	MODIFIER	ARIH2	ENSG00000177479	Transcript	ENST00000488963.5	protein_coding_CDS_not_defined	-	5/5	-	-	-	-	-	-	-	-	0.242	-	-	-
Female Brain	USP4	rs4279134	rs4974082	0.906806	3	48961890	G	A	-	3:48961890-48961890	G	intron_variant,non_coding_transcript_variant	MODIFIER	ARIH2	ENSG00000177479	Transcript	ENST00000472640.1	protein_coding_CDS_not_defined	-	3/4	-	-	-	-	-	-	-	-	0.242	-	-	-
Female Brain	USP4	rs4279134	rs4974082	0.906806	3	48961890	G	A	-	3:48961890-48961890	G	downstream_gene_variant	MODIFIER	ARIH2	ENSG00000177479	Transcript	ENST00000452882.5	protein_coding	-	-	-	-	-	-	-	-	-	-	-	-	-	-
Female Brain	USP4	rs4279134	rs4974082	0.906806	3	48961890	G	A	-	3:48961890-48961890	G	intron_variant,non_coding_transcript_variant	MODIFIER	ARIH2	ENSG00000177479	Transcript	ENST00000474936.6	protein_coding_CDS_not_defined	-	4/6	-	-	-	-	-	-	-	-	0.242	-	-	-
Female Brain	USP4	rs4279134	rs4974082	0.906806	3	48961890	G	A	-	3:48961890-48961890	G	downstream_gene_variant	MODIFIER	ARIH2	ENSG00000177479	Transcript	ENST00000470296.5	protein_coding_CDS_not_defined	-	-	-	-	-	-	-	-	-	-	-	-	-	-
Female Brain	USP4	rs4279134	rs4974082	0.906806	3	48961890	G	A	-	3:48961890-48961890	G	intron_variant,non_coding_transcript_variant	MODIFIER	ARIH2	ENSG00000177479	Transcript	ENST00000482427.5	protein_coding_CDS_not_defined	-	4/5	-	-	-	-	-	-	-	-	0.242	-	-	-
Female Brain	USP4	rs4279134	rs4974082	0.906806	3	48961890	G	A	-	3:48961890-48961890	G	intron_variant,non_coding_transcript_variant	MODIFIER	ARIH2	ENSG00000177479	Transcript	ENST00000474618.5	protein_coding_CDS_not_defined	-	4/4	-	-	-	-	-	-	-	-	0.242	-	-	-
Female Brain	USP4	rs4279134	rs4974082	0.906806	3	48961890	G	A	-	3:48961890-48961890	G	intron_variant,non_coding_transcript_variant	MODIFIER	ARIH2	ENSG00000177479	Transcript	ENST00000478224.5	protein_coding_CDS_not_defined	-	3/4	-	-	-	-	-	-	-	-	0.242	-	-	-
Female Brain	USP4	rs4279134	rs4974082	0.906806	3	48961890	G	A	-	3:48961890-48961890	G	intron_variant,non_coding_transcript_variant	MODIFIER	ARIH2	ENSG00000177479	Transcript	ENST00000483333.5	protein_coding_CDS_not_defined	-	3/6	-	-	-	-	-	-	-	-	0.242	-	-	-
Female Brain	USP4	rs4279134	rs6446196	0.928918	3	48967290	A	G	-	3:48967290-48967290	A	intron_variant,non_coding_transcript_variant	MODIFIER	ARIH2	ENSG00000177479	Transcript	ENST00000486316.5	protein_coding_CDS_not_defined	-	3/3	-	-	-	-	-	-	-	-	0.242	-	-	-
Female Brain	USP4	rs4279134	rs6446196	0.928918	3	48967290	A	G	-	3:48967290-48967290	A	intron_variant,non_coding_transcript_variant	MODIFIER	ARIH2	ENSG00000177479	Transcript	ENST00000483333.5	protein_coding_CDS_not_defined	-	5/6	-	-	-	-	-	-	-	-	0.242	-	-	-
Female Brain	USP4	rs4279134	rs6446196	0.928918	3	48967290	A	G	-	3:48967290-48967290	A	downstream_gene_variant	MODIFIER	ARIH2	ENSG00000177479	Transcript	ENST00000478224.5	protein_coding_CDS_not_defined	-	-	-	-	-	-	-	-	-	-	-	-	-	-
Female Brain	USP4	rs4279134	rs6446196	0.928918	3	48967290	A	G	-	3:48967290-48967290	A	upstream_gene_variant	MODIFIER	ARIH2	ENSG00000177479	Transcript	ENST00000482342.1	retained_intron	-	-	-	-	-	-	-	-	-	-	-	-	-	-
Female Brain	USP4	rs4279134	rs6446196	0.928918	3	48967290	A	G	-	3:48967290-48967290	A	downstream_gene_variant	MODIFIER	ARIH2	ENSG00000177479	Transcript	ENST00000482427.5	protein_coding_CDS_not_defined	-	-	-	-	-	-	-	-	-	-	-	-	-	-
Female Brain	USP4	rs4279134	rs6446196	0.928918	3	48967290	A	G	-	3:48967290-48967290	A	intron_variant	MODIFIER	ARIH2	ENSG00000177479	Transcript	ENST00000449376.5	protein_coding	-	7/16	-	-	-	-	-	-	-	-	0.242	-	-	-
Female Brain	USP4	rs4279134	rs6446196	0.928918	3	48967290	A	G	-	3:48967290-48967290	A	downstream_gene_variant	MODIFIER	ARIH2	ENSG00000177479	Transcript	ENST00000484999.5	protein_coding_CDS_not_defined	-	-	-	-	-	-	-	-	-	-	-	-	-	-
Female Brain	USP4	rs4279134	rs6446196	0.928918	3	48967290	A	G	-	3:48967290-48967290	A	intron_variant	MODIFIER	ARIH2	ENSG00000177479	Transcript	ENST00000356401.9	protein_coding	-	6/15	-	-	-	-	-	-	-	-	0.242	-	-	-
Female Brain	USP4	rs4279134	rs6446196	0.928918	3	48967290	A	G	-	3:48967290-48967290	A	downstream_gene_variant	MODIFIER	ARIH2	ENSG00000177479	Transcript	ENST00000430423.5	protein_coding	-	-	-	-	-	-	-	-	-	-	-	-	-	-
Female Brain	USP4	rs4279134	rs6446196	0.928918	3	48967290	A	G	-	3:48967290-48967290	A	downstream_gene_variant	MODIFIER	ARIH2	ENSG00000177479	Transcript	ENST00000472640.1	protein_coding_CDS_not_defined	-	-	-	-	-	-	-	-	-	-	-	-	-	-
Female Brain	USP4	rs4279134	rs6446196	0.928918	3	48967290	A	G	-	3:48967290-48967290	A	intron_variant,NMD_transcript_variant	MODIFIER	ARIH2	ENSG00000177479	Transcript	ENST00000452385.5	nonsense_mediated_decay	-	5/14	-	-	-	-	-	-	-	-	0.242	-	-	-
Female Brain	USP4	rs4279134	rs6446196	0.928918	3	48967290	A	G	-	3:48967290-48967290	A	intron_variant,non_coding_transcript_variant	MODIFIER	ARIH2	ENSG00000177479	Transcript	ENST00000459976.2	protein_coding_CDS_not_defined	-	2/3	-	-	-	-	-	-	-	-	0.242	-	-	-
Female Brain	USP4	rs4279134	rs6446196	0.928918	3	48967290	A	G	-	3:48967290-48967290	A	intron_variant,non_coding_transcript_variant	MODIFIER	ARIH2	ENSG00000177479	Transcript	ENST00000465217.1	protein_coding_CDS_not_defined	-	1/4	-	-	-	-	-	-	-	-	0.242	-	-	-
Female Brain	USP4	rs4279134	rs6446196	0.928918	3	48967290	A	G	-	3:48967290-48967290	A	intron_variant,non_coding_transcript_variant	MODIFIER	ARIH2	ENSG00000177479	Transcript	ENST00000498314.5	protein_coding_CDS_not_defined	-	4/5	-	-	-	-	-	-	-	-	0.242	-	-	-
Female Brain	USP4	rs4279134	rs6446196	0.928918	3	48967290	A	G	-	3:48967290-48967290	A	downstream_gene_variant	MODIFIER	ARIH2	ENSG00000177479	Transcript	ENST00000474618.5	protein_coding_CDS_not_defined	-	-	-	-	-	-	-	-	-	-	-	-	-	-
Female Brain	USP4	rs4279134	rs6446196	0.928918	3	48967290	A	G	-	3:48967290-48967290	A	intron_variant,non_coding_transcript_variant	MODIFIER	ARIH2	ENSG00000177479	Transcript	ENST00000474936.6	protein_coding_CDS_not_defined	-	6/6	-	-	-	-	-	-	-	-	0.242	-	-	-
Female Brain	USP4	rs4279134	rs6446196	0.928918	3	48967290	A	G	-	3:48967290-48967290	A	intron_variant,non_coding_transcript_variant	MODIFIER	ARIH2	ENSG00000177479	Transcript	ENST00000495761.5	protein_coding_CDS_not_defined	-	3/5	-	-	-	-	-	-	-	-	0.242	-	-	-
Female Brain	USP4	rs4279134	rs6446196	0.928918	3	48967290	A	G	-	3:48967290-48967290	A	downstream_gene_variant	MODIFIER	ARIH2	ENSG00000177479	Transcript	ENST00000488963.5	protein_coding_CDS_not_defined	-	-	-	-	-	-	-	-	-	-	-	-	-	-
Female Brain	USP4	rs4279134	rs6446196	0.928918	3	48967290	A	G	-	3:48967290-48967290	A	intron_variant,non_coding_transcript_variant	MODIFIER	ARIH2	ENSG00000177479	Transcript	ENST00000490095.5	protein_coding_CDS_not_defined	-	4/9	-	-	-	-	-	-	-	-	0.242	-	-	-
Female Brain	USP4	rs4279134	rs6446198	0.927999	3	48970205	T	A	-	3:48970205-48970205	T	intron_variant,non_coding_transcript_variant	MODIFIER	ARIH2	ENSG00000177479	Transcript	ENST00000465217.1	protein_coding_CDS_not_defined	-	2/4	-	-	-	-	-	-	-	-	0.242	-	-	-
Female Brain	USP4	rs4279134	rs6446198	0.927999	3	48970205	T	A	-	3:48970205-48970205	T	intron_variant,NMD_transcript_variant	MODIFIER	ARIH2	ENSG00000177479	Transcript	ENST00000452385.5	nonsense_mediated_decay	-	6/14	-	-	-	-	-	-	-	-	0.242	-	-	-
Female Brain	USP4	rs4279134	rs6446198	0.927999	3	48970205	T	A	-	3:48970205-48970205	T	downstream_gene_variant	MODIFIER	ARIH2	ENSG00000177479	Transcript	ENST00000459976.2	protein_coding_CDS_not_defined	-	-	-	-	-	-	-	-	-	-	-	-	-	-
Female Brain	USP4	rs4279134	rs6446198	0.927999	3	48970205	T	A	-	3:48970205-48970205	T	intron_variant,non_coding_transcript_variant	MODIFIER	ARIH2	ENSG00000177479	Transcript	ENST00000498314.5	protein_coding_CDS_not_defined	-	5/5	-	-	-	-	-	-	-	-	0.242	-	-	-
Female Brain	USP4	rs4279134	rs6446198	0.927999	3	48970205	T	A	-	3:48970205-48970205	T	downstream_gene_variant	MODIFIER	ARIH2	ENSG00000177479	Transcript	ENST00000430423.5	protein_coding	-	-	-	-	-	-	-	-	-	-	-	-	-	-
Female Brain	USP4	rs4279134	rs6446198	0.927999	3	48970205	T	A	-	3:48970205-48970205	T	upstream_gene_variant	MODIFIER	ARIH2	ENSG00000177479	Transcript	ENST00000469038.1	retained_intron	-	-	-	-	-	-	-	-	-	-	-	-	-	-
Female Brain	USP4	rs4279134	rs6446198	0.927999	3	48970205	T	A	-	3:48970205-48970205	T	downstream_gene_variant	MODIFIER	ARIH2	ENSG00000177479	Transcript	ENST00000472640.1	protein_coding_CDS_not_defined	-	-	-	-	-	-	-	-	-	-	-	-	-	-
Female Brain	USP4	rs4279134	rs6446198	0.927999	3	48970205	T	A	-	3:48970205-48970205	T	intron_variant	MODIFIER	ARIH2	ENSG00000177479	Transcript	ENST00000356401.9	protein_coding	-	7/15	-	-	-	-	-	-	-	-	0.242	-	-	-
Female Brain	USP4	rs4279134	rs6446198	0.927999	3	48970205	T	A	-	3:48970205-48970205	T	downstream_gene_variant	MODIFIER	ARIH2	ENSG00000177479	Transcript	ENST00000474936.6	protein_coding_CDS_not_defined	-	-	-	-	-	-	-	-	-	-	-	-	-	-
Female Brain	USP4	rs4279134	rs6446198	0.927999	3	48970205	T	A	-	3:48970205-48970205	T	intron_variant	MODIFIER	ARIH2	ENSG00000177479	Transcript	ENST00000449376.5	protein_coding	-	8/16	-	-	-	-	-	-	-	-	0.242	-	-	-
Female Brain	USP4	rs4279134	rs6446198	0.927999	3	48970205	T	A	-	3:48970205-48970205	T	intron_variant,non_coding_transcript_variant	MODIFIER	ARIH2	ENSG00000177479	Transcript	ENST00000490095.5	protein_coding_CDS_not_defined	-	5/9	-	-	-	-	-	-	-	-	0.242	-	-	-
Female Brain	USP4	rs4279134	rs6446198	0.927999	3	48970205	T	A	-	3:48970205-48970205	T	intron_variant,non_coding_transcript_variant	MODIFIER	ARIH2	ENSG00000177479	Transcript	ENST00000495761.5	protein_coding_CDS_not_defined	-	3/5	-	-	-	-	-	-	-	-	0.242	-	-	-
Female Brain	USP4	rs4279134	rs6446198	0.927999	3	48970205	T	A	-	3:48970205-48970205	T	intron_variant,non_coding_transcript_variant	MODIFIER	ARIH2	ENSG00000177479	Transcript	ENST00000483333.5	protein_coding_CDS_not_defined	-	6/6	-	-	-	-	-	-	-	-	0.242	-	-	-
Female Brain	USP4	rs4279134	rs6446198	0.927999	3	48970205	T	A	-	3:48970205-48970205	T	downstream_gene_variant	MODIFIER	ARIH2	ENSG00000177479	Transcript	ENST00000478224.5	protein_coding_CDS_not_defined	-	-	-	-	-	-	-	-	-	-	-	-	-	-
Female Brain	USP4	rs4279134	rs6446198	0.927999	3	48970205	T	A	-	3:48970205-48970205	T	intron_variant,non_coding_transcript_variant	MODIFIER	ARIH2	ENSG00000177479	Transcript	ENST00000482342.1	retained_intron	-	1/1	-	-	-	-	-	-	-	-	0.242	-	-	-
Female Brain	USP4	rs4279134	rs6446198	0.927999	3	48970205	T	A	-	3:48970205-48970205	T	downstream_gene_variant	MODIFIER	ARIH2	ENSG00000177479	Transcript	ENST00000482427.5	protein_coding_CDS_not_defined	-	-	-	-	-	-	-	-	-	-	-	-	-	-
Female Brain	USP4	rs4279134	rs6446198	0.927999	3	48970205	T	A	-	3:48970205-48970205	T	downstream_gene_variant	MODIFIER	ARIH2	ENSG00000177479	Transcript	ENST00000484999.5	protein_coding_CDS_not_defined	-	-	-	-	-	-	-	-	-	-	-	-	-	-
Female Brain	USP4	rs4279134	rs6446198	0.927999	3	48970205	T	A	-	3:48970205-48970205	T	downstream_gene_variant	MODIFIER	ARIH2	ENSG00000177479	Transcript	ENST00000486316.5	protein_coding_CDS_not_defined	-	-	-	-	-	-	-	-	-	-	-	-	-	-
Female Brain	USP4	rs4279134	rs6768433	0.929661	3	48975950	G	A	-	3:48975950-48975950	G	downstream_gene_variant	MODIFIER	-	ENSG00000235236	Transcript	ENST00000429681.1	lncRNA	-	-	-	-	-	-	-	-	-	-	-	-	-	-
Female Brain	USP4	rs4279134	rs6768433	0.929661	3	48975950	G	A	-	3:48975950-48975950	G	intron_variant,NMD_transcript_variant	MODIFIER	ARIH2	ENSG00000177479	Transcript	ENST00000452385.5	nonsense_mediated_decay	-	10/14	-	-	-	-	-	-	-	-	0.242	-	-	-
Female Brain	USP4	rs4279134	rs6768433	0.929661	3	48975950	G	A	-	3:48975950-48975950	G	downstream_gene_variant	MODIFIER	-	ENSG00000235236	Transcript	ENST00000415982.2	lncRNA	-	-	-	-	-	-	-	-	-	-	-	-	-	-
Female Brain	USP4	rs4279134	rs6768433	0.929661	3	48975950	G	A	-	3:48975950-48975950	G	intron_variant	MODIFIER	ARIH2	ENSG00000177479	Transcript	ENST00000356401.9	protein_coding	-	11/15	-	-	-	-	-	-	-	-	0.242	-	-	-
Female Brain	USP4	rs4279134	rs6768433	0.929661	3	48975950	G	A	-	3:48975950-48975950	G	intron_variant	MODIFIER	ARIH2	ENSG00000177479	Transcript	ENST00000449376.5	protein_coding	-	12/16	-	-	-	-	-	-	-	-	0.242	-	-	-
Female Brain	USP4	rs4279134	rs6768433	0.929661	3	48975950	G	A	-	3:48975950-48975950	G	intron_variant,non_coding_transcript_variant	MODIFIER	ARIH2	ENSG00000177479	Transcript	ENST00000490095.5	protein_coding_CDS_not_defined	-	9/9	-	-	-	-	-	-	-	-	0.242	-	-	-
Female Brain	USP4	rs4279134	rs6768433	0.929661	3	48975950	G	A	-	3:48975950-48975950	G	downstream_gene_variant	MODIFIER	ARIH2	ENSG00000177479	Transcript	ENST00000495761.5	protein_coding_CDS_not_defined	-	-	-	-	-	-	-	-	-	-	-	-	-	-
Female Brain	USP4	rs4279134	rs6768433	0.929661	3	48975950	G	A	-	3:48975950-48975950	G	downstream_gene_variant	MODIFIER	ARIH2	ENSG00000177479	Transcript	ENST00000465217.1	protein_coding_CDS_not_defined	-	-	-	-	-	-	-	-	-	-	-	-	-	-
Female Brain	USP4	rs4279134	rs6768433	0.929661	3	48975950	G	A	-	3:48975950-48975950	G	downstream_gene_variant	MODIFIER	ARIH2	ENSG00000177479	Transcript	ENST00000469038.1	retained_intron	-	-	-	-	-	-	-	-	-	-	-	-	-	-
Female Brain	USP4	rs4279134	rs6768433	0.929661	3	48975950	G	A	-	3:48975950-48975950	G	downstream_gene_variant	MODIFIER	-	ENSG00000235236	Transcript	ENST00000845499.1	lncRNA	-	-	-	-	-	-	-	-	-	-	-	-	-	-
Female Brain	USP4	rs4279134	rs6768433	0.929661	3	48975950	G	A	-	3:48975950-48975950	G	downstream_gene_variant	MODIFIER	-	ENSG00000235236	Transcript	ENST00000845500.1	lncRNA	-	-	-	-	-	-	-	-	-	-	-	-	-	-
Female Brain	USP4	rs4279134	rs7621015	0.929206	3	48978623	A	G	-	3:48978623-48978623	A	intron_variant	MODIFIER	ARIH2	ENSG00000177479	Transcript	ENST00000449376.5	protein_coding	-	12/16	-	-	-	-	-	-	-	-	0.242	-	-	-
Female Brain	USP4	rs4279134	rs7621015	0.929206	3	48978623	A	G	-	3:48978623-48978623	A	intron_variant,NMD_transcript_variant	MODIFIER	ARIH2	ENSG00000177479	Transcript	ENST00000452385.5	nonsense_mediated_decay	-	10/14	-	-	-	-	-	-	-	-	0.242	-	-	-
Female Brain	USP4	rs4279134	rs7621015	0.929206	3	48978623	A	G	-	3:48978623-48978623	A	upstream_gene_variant	MODIFIER	ARIH2	ENSG00000177479	Transcript	ENST00000487891.1	retained_intron	-	-	-	-	-	-	-	-	-	-	-	-	-	-
Female Brain	USP4	rs4279134	rs7621015	0.929206	3	48978623	A	G	-	3:48978623-48978623	A	intron_variant,non_coding_transcript_variant	MODIFIER	ARIH2	ENSG00000177479	Transcript	ENST00000490095.5	protein_coding_CDS_not_defined	-	9/9	-	-	-	-	-	-	-	-	0.242	-	-	-
Female Brain	USP4	rs4279134	rs7621015	0.929206	3	48978623	A	G	-	3:48978623-48978623	A	downstream_gene_variant	MODIFIER	ARIH2	ENSG00000177479	Transcript	ENST00000465217.1	protein_coding_CDS_not_defined	-	-	-	-	-	-	-	-	-	-	-	-	-	-
Female Brain	USP4	rs4279134	rs7621015	0.929206	3	48978623	A	G	-	3:48978623-48978623	A	downstream_gene_variant	MODIFIER	ARIH2	ENSG00000177479	Transcript	ENST00000469038.1	retained_intron	-	-	-	-	-	-	-	-	-	-	-	-	-	-
Female Brain	USP4	rs4279134	rs7621015	0.929206	3	48978623	A	G	-	3:48978623-48978623	A	intron_variant	MODIFIER	ARIH2	ENSG00000177479	Transcript	ENST00000356401.9	protein_coding	-	11/15	-	-	-	-	-	-	-	-	0.242	-	-	-
Female Brain	USP4	rs4279134	rs7621015	0.929206	3	48978623	A	G	-	3:48978623-48978623	A	downstream_gene_variant	MODIFIER	-	ENSG00000235236	Transcript	ENST00000415982.2	lncRNA	-	-	-	-	-	-	-	-	-	-	-	-	-	-
Female Brain	USP4	rs4279134	rs7621015	0.929206	3	48978623	A	G	-	3:48978623-48978623	A	downstream_gene_variant	MODIFIER	-	ENSG00000235236	Transcript	ENST00000429681.1	lncRNA	-	-	-	-	-	-	-	-	-	-	-	-	-	-
Female Brain	USP4	rs4279134	rs7621015	0.929206	3	48978623	A	G	-	3:48978623-48978623	A	downstream_gene_variant	MODIFIER	ARIH2	ENSG00000177479	Transcript	ENST00000495761.5	protein_coding_CDS_not_defined	-	-	-	-	-	-	-	-	-	-	-	-	-	-
Female Brain	USP4	rs4279134	rs7621015	0.929206	3	48978623	A	G	-	3:48978623-48978623	A	downstream_gene_variant	MODIFIER	-	ENSG00000235236	Transcript	ENST00000845499.1	lncRNA	-	-	-	-	-	-	-	-	-	-	-	-	-	-
Female Brain	USP4	rs4279134	rs7621015	0.929206	3	48978623	A	G	-	3:48978623-48978623	A	downstream_gene_variant	MODIFIER	-	ENSG00000235236	Transcript	ENST00000845500.1	lncRNA	-	-	-	-	-	-	-	-	-	-	-	-	-	-
Female Brain	USP4	rs4279134	rs4974091	0.929586	3	48987668	A	C	-	3:48987668-48987668	A	upstream_gene_variant	MODIFIER	P4HTM	ENSG00000178467	Transcript	ENST00000444213.5	protein_coding	-	-	-	-	-	-	-	-	-	-	-	-	-	-
Female Brain	USP4	rs4279134	rs4974091	0.929586	3	48987668	A	C	-	3:48987668-48987668	A	intron_variant,non_coding_transcript_variant	MODIFIER	-	ENSG00000223343	Transcript	ENST00000846017.1	lncRNA	-	2/2	-	-	-	-	-	-	-	-	-	-	-	-
Female Brain	USP4	rs4279134	rs4974091	0.929586	3	48987668	A	C	-	3:48987668-48987668	A	downstream_gene_variant	MODIFIER	ARIH2	ENSG00000177479	Transcript	ENST00000449376.5	protein_coding	-	-	-	-	-	-	-	-	-	-	-	-	-	-
Female Brain	USP4	rs4279134	rs4974091	0.929586	3	48987668	A	C	-	3:48987668-48987668	A	intron_variant,non_coding_transcript_variant	MODIFIER	-	ENSG00000223343	Transcript	ENST00000846015.1	lncRNA	-	1/1	-	-	-	-	-	-	-	-	-	-	-	-
Female Brain	USP4	rs4279134	rs4974091	0.929586	3	48987668	A	C	-	3:48987668-48987668	A	intron_variant,non_coding_transcript_variant	MODIFIER	-	ENSG00000223343	Transcript	ENST00000846016.1	lncRNA	-	1/2	-	-	-	-	-	-	-	-	-	-	-	-
Female Brain	USP4	rs4279134	rs4974091	0.929586	3	48987668	A	C	-	3:48987668-48987668	A	upstream_gene_variant	MODIFIER	P4HTM	ENSG00000178467	Transcript	ENST00000343546.8	protein_coding	-	-	-	-	-	-	-	-	-	-	-	-	-	-
Female Brain	USP4	rs4279134	rs4974091	0.929586	3	48987668	A	C	-	3:48987668-48987668	A	downstream_gene_variant	MODIFIER	ARIH2	ENSG00000177479	Transcript	ENST00000356401.9	protein_coding	-	-	-	-	-	-	-	-	-	-	-	-	-	-
Female Brain	USP4	rs4279134	rs4974091	0.929586	3	48987668	A	C	-	3:48987668-48987668	A	upstream_gene_variant	MODIFIER	P4HTM	ENSG00000178467	Transcript	ENST00000383729.9	protein_coding	-	-	-	-	-	-	-	-	-	-	-	-	-	-
Female Brain	USP4	rs4279134	rs4974091	0.929586	3	48987668	A	C	-	3:48987668-48987668	A	upstream_gene_variant	MODIFIER	-	ENSG00000235236	Transcript	ENST00000415982.2	lncRNA	-	-	-	-	-	-	-	-	-	-	-	-	-	-
Female Brain	USP4	rs4279134	rs4974091	0.929586	3	48987668	A	C	-	3:48987668-48987668	A	upstream_gene_variant	MODIFIER	-	ENSG00000235236	Transcript	ENST00000429681.1	lncRNA	-	-	-	-	-	-	-	-	-	-	-	-	-	-
Female Brain	USP4	rs4279134	rs4974091	0.929586	3	48987668	A	C	-	3:48987668-48987668	A	intron_variant,non_coding_transcript_variant	MODIFIER	-	ENSG00000235236	Transcript	ENST00000845499.1	lncRNA	-	1/1	-	-	-	-	-	-	-	-	-	-	-	-
Female Brain	USP4	rs4279134	rs4974091	0.929586	3	48987668	A	C	-	3:48987668-48987668	A	intron_variant,non_coding_transcript_variant	MODIFIER	-	ENSG00000235236	Transcript	ENST00000845500.1	lncRNA	-	1/1	-	-	-	-	-	-	-	-	-	-	-	-
Female Brain	USP4	rs4279134	rs4974091	0.929586	3	48987668	A	C	-	3:48987668-48987668	A	intron_variant,non_coding_transcript_variant	MODIFIER	-	ENSG00000223343	Transcript	ENST00000846014.1	lncRNA	-	1/1	-	-	-	-	-	-	-	-	-	-	-	-
Female Brain	USP4	rs4279134	rs4974091	0.929586	3	48987668	A	C	-	3:48987668-48987668	A	upstream_gene_variant	MODIFIER	P4HTM	ENSG00000178467	Transcript	ENST00000472301.5	retained_intron	-	-	-	-	-	-	-	-	-	-	-	-	-	-
Female Brain	USP4	rs4279134	rs4974091	0.929586	3	48987668	A	C	-	3:48987668-48987668	A	intron_variant,non_coding_transcript_variant	MODIFIER	-	ENSG00000223343	Transcript	ENST00000452042.1	lncRNA	-	1/1	-	-	-	-	-	-	-	-	-	-	-	-
Female Brain	USP4	rs4279134	rs4974091	0.929586	3	48987668	A	C	-	3:48987668-48987668	A	intron_variant,non_coding_transcript_variant	MODIFIER	-	ENSG00000223343	Transcript	ENST00000846018.1	lncRNA	-	1/1	-	-	-	-	-	-	-	-	-	-	-	-
Female Brain	USP4	rs4279134	rs4974091	0.929586	3	48987668	A	C	-	3:48987668-48987668	A	upstream_gene_variant	MODIFIER	P4HTM	ENSG00000178467	Transcript	ENST00000468374.5	protein_coding_CDS_not_defined	-	-	-	-	-	-	-	-	-	-	-	-	-	-
Female Brain	USP4	rs4279134	rs4974091	0.929586	3	48987668	A	C	-	3:48987668-48987668	A	upstream_gene_variant	MODIFIER	P4HTM	ENSG00000178467	Transcript	ENST00000609406.1	protein_coding_CDS_not_defined	-	-	-	-	-	-	-	-	-	-	-	-	-	-
Female Brain	USP4	rs4279134	rs4974091	0.929586	3	48987668	A	C	-	3:48987668-48987668	A	upstream_gene_variant	MODIFIER	P4HTM	ENSG00000178467	Transcript	ENST00000475629.5	protein_coding	-	-	-	-	-	-	-	-	-	-	-	-	-	-
Female Brain	USP4	rs4279134	rs4974091	0.929586	3	48987668	A	C	-	3:48987668-48987668	A	upstream_gene_variant	MODIFIER	P4HTM	ENSG00000178467	Transcript	ENST00000484115.5	retained_intron	-	-	-	-	-	-	-	-	-	-	-	-	-	-
Female Brain	USP4	rs4279134	rs4974091	0.929586	3	48987668	A	C	-	3:48987668-48987668	A	downstream_gene_variant	MODIFIER	ARIH2	ENSG00000177479	Transcript	ENST00000487891.1	retained_intron	-	-	-	-	-	-	-	-	-	-	-	-	-	-
Female Brain	USP4	rs4279134	rs4974091	0.929586	3	48987668	A	C	-	3:48987668-48987668	A	upstream_gene_variant	MODIFIER	-	ENSG00000223343	Transcript	ENST00000609473.1	lncRNA	-	-	-	-	-	-	-	-	-	-	-	-	-	-
Female Brain	USP4	rs4279134	rs4974091	0.929586	3	48987668	A	C	-	3:48987668-48987668	A	downstream_gene_variant	MODIFIER	ARIH2	ENSG00000177479	Transcript	ENST00000452385.5	nonsense_mediated_decay	-	-	-	-	-	-	-	-	-	-	-	-	-	-
Female Brain	USP4	rs4279134	rs4974080	0.933151	3	48993395	A	C	-	3:48993395-48993395	A	upstream_gene_variant	MODIFIER	-	ENSG00000235236	Transcript	ENST00000845499.1	lncRNA	-	-	-	-	-	-	-	-	-	-	-	-	-	-
Female Brain	USP4	rs4279134	rs4974080	0.933151	3	48993395	A	C	-	3:48993395-48993395	A	upstream_gene_variant	MODIFIER	P4HTM	ENSG00000178467	Transcript	ENST00000486817.1	protein_coding_CDS_not_defined	-	-	-	-	-	-	-	-	-	-	-	-	-	-
Female Brain	USP4	rs4279134	rs4974080	0.933151	3	48993395	A	C	-	3:48993395-48993395	A	downstream_gene_variant	MODIFIER	-	ENSG00000285416	Transcript	ENST00000644215.1	unitary_pseudogene	-	-	-	-	-	-	-	-	-	-	-	-	-	-
Female Brain	USP4	rs4279134	rs4974080	0.933151	3	48993395	A	C	-	3:48993395-48993395	A	intron_variant	MODIFIER	P4HTM	ENSG00000178467	Transcript	ENST00000383729.9	protein_coding	-	2/8	-	-	-	-	-	-	-	-	0.815	-	-	-
Female Brain	USP4	rs4279134	rs4974080	0.933151	3	48993395	A	C	-	3:48993395-48993395	A	upstream_gene_variant	MODIFIER	-	ENSG00000235236	Transcript	ENST00000845500.1	lncRNA	-	-	-	-	-	-	-	-	-	-	-	-	-	-
Female Brain	USP4	rs4279134	rs4974080	0.933151	3	48993395	A	C	-	3:48993395-48993395	A	downstream_gene_variant	MODIFIER	P4HTM	ENSG00000178467	Transcript	ENST00000609406.1	protein_coding_CDS_not_defined	-	-	-	-	-	-	-	-	-	-	-	-	-	-
Female Brain	USP4	rs4279134	rs4974080	0.933151	3	48993395	A	C	-	3:48993395-48993395	A	intron_variant	MODIFIER	P4HTM	ENSG00000178467	Transcript	ENST00000343546.8	protein_coding	-	2/8	-	-	-	-	-	-	-	-	0.815	-	-	-
Female Brain	USP4	rs4279134	rs4974080	0.933151	3	48993395	A	C	-	3:48993395-48993395	A	intron_variant,non_coding_transcript_variant	MODIFIER	P4HTM	ENSG00000178467	Transcript	ENST00000472301.5	retained_intron	-	2/7	-	-	-	-	-	-	-	-	0.815	-	-	-
Female Brain	USP4	rs4279134	rs4974080	0.933151	3	48993395	A	C	-	3:48993395-48993395	A	intron_variant	MODIFIER	P4HTM	ENSG00000178467	Transcript	ENST00000444213.5	protein_coding	-	2/4	-	-	-	-	-	-	-	-	0.815	-	-	-
Female Brain	USP4	rs4279134	rs4974080	0.933151	3	48993395	A	C	-	3:48993395-48993395	A	upstream_gene_variant	MODIFIER	-	ENSG00000223343	Transcript	ENST00000452042.1	lncRNA	-	-	-	-	-	-	-	-	-	-	-	-	-	-
Female Brain	USP4	rs4279134	rs4974080	0.933151	3	48993395	A	C	-	3:48993395-48993395	A	intron_variant,non_coding_transcript_variant	MODIFIER	P4HTM	ENSG00000178467	Transcript	ENST00000468374.5	protein_coding_CDS_not_defined	-	1/3	-	-	-	-	-	-	-	-	0.815	-	-	-
Female Brain	USP4	rs4279134	rs4974080	0.933151	3	48993395	A	C	-	3:48993395-48993395	A	upstream_gene_variant	MODIFIER	-	ENSG00000223343	Transcript	ENST00000846017.1	lncRNA	-	-	-	-	-	-	-	-	-	-	-	-	-	-
Female Brain	USP4	rs4279134	rs4974080	0.933151	3	48993395	A	C	-	3:48993395-48993395	A	intron_variant	MODIFIER	P4HTM	ENSG00000178467	Transcript	ENST00000475629.5	protein_coding	-	2/2	-	-	-	-	-	-	-	-	0.815	-	-	-
Female Brain	USP4	rs4279134	rs4974080	0.933151	3	48993395	A	C	-	3:48993395-48993395	A	intron_variant,non_coding_transcript_variant	MODIFIER	P4HTM	ENSG00000178467	Transcript	ENST00000484115.5	retained_intron	-	1/3	-	-	-	-	-	-	-	-	0.815	-	-	-
Female Brain	USP4	rs4279134	rs4974080	0.933151	3	48993395	A	C	-	3:48993395-48993395	A	upstream_gene_variant	MODIFIER	-	ENSG00000223343	Transcript	ENST00000846016.1	lncRNA	-	-	-	-	-	-	-	-	-	-	-	-	-	-
Female Brain	USP4	rs4279134	rs4974080	0.933151	3	48993395	A	C	-	3:48993395-48993395	A	upstream_gene_variant	MODIFIER	-	ENSG00000223343	Transcript	ENST00000846014.1	lncRNA	-	-	-	-	-	-	-	-	-	-	-	-	-	-
Female Brain	USP4	rs4279134	rs4974080	0.933151	3	48993395	A	C	-	3:48993395-48993395	A	upstream_gene_variant	MODIFIER	-	ENSG00000223343	Transcript	ENST00000846015.1	lncRNA	-	-	-	-	-	-	-	-	-	-	-	-	-	-
Female Brain	USP4	rs4279134	rs4974080	0.933151	3	48993395	A	C	-	3:48993395-48993395	A	upstream_gene_variant	MODIFIER	-	ENSG00000223343	Transcript	ENST00000846018.1	lncRNA	-	-	-	-	-	-	-	-	-	-	-	-	-	-
Female Brain	USP4	rs4279134	rs4072859	0.932603	3	48994772	G	C	-	3:48994772-48994772	G	intron_variant,non_coding_transcript_variant	MODIFIER	P4HTM	ENSG00000178467	Transcript	ENST00000468374.5	protein_coding_CDS_not_defined	-	1/3	-	-	-	-	-	-	-	-	0.815	-	-	-
Female Brain	USP4	rs4279134	rs4072859	0.932603	3	48994772	G	C	-	3:48994772-48994772	G	intron_variant	MODIFIER	P4HTM	ENSG00000178467	Transcript	ENST00000444213.5	protein_coding	-	2/4	-	-	-	-	-	-	-	-	0.815	-	-	-
Female Brain	USP4	rs4279134	rs4072859	0.932603	3	48994772	G	C	-	3:48994772-48994772	G	upstream_gene_variant	MODIFIER	-	ENSG00000223343	Transcript	ENST00000452042.1	lncRNA	-	-	-	-	-	-	-	-	-	-	-	-	-	-
Female Brain	USP4	rs4279134	rs4072859	0.932603	3	48994772	G	C	-	3:48994772-48994772	G	intron_variant	MODIFIER	P4HTM	ENSG00000178467	Transcript	ENST00000343546.8	protein_coding	-	2/8	-	-	-	-	-	-	-	-	0.815	-	-	-
Female Brain	USP4	rs4279134	rs4072859	0.932603	3	48994772	G	C	-	3:48994772-48994772	G	intron_variant,non_coding_transcript_variant	MODIFIER	P4HTM	ENSG00000178467	Transcript	ENST00000472301.5	retained_intron	-	2/7	-	-	-	-	-	-	-	-	0.815	-	-	-
Female Brain	USP4	rs4279134	rs4072859	0.932603	3	48994772	G	C	-	3:48994772-48994772	G	intron_variant	MODIFIER	P4HTM	ENSG00000178467	Transcript	ENST00000475629.5	protein_coding	-	2/2	-	-	-	-	-	-	-	-	0.815	-	-	-
Female Brain	USP4	rs4279134	rs4072859	0.932603	3	48994772	G	C	-	3:48994772-48994772	G	upstream_gene_variant	MODIFIER	-	ENSG00000223343	Transcript	ENST00000846018.1	lncRNA	-	-	-	-	-	-	-	-	-	-	-	-	-	-
Female Brain	USP4	rs4279134	rs4072859	0.932603	3	48994772	G	C	-	3:48994772-48994772	G	intron_variant,non_coding_transcript_variant	MODIFIER	P4HTM	ENSG00000178467	Transcript	ENST00000484115.5	retained_intron	-	1/3	-	-	-	-	-	-	-	-	0.815	-	-	-
Female Brain	USP4	rs4279134	rs4072859	0.932603	3	48994772	G	C	-	3:48994772-48994772	G	intron_variant	MODIFIER	P4HTM	ENSG00000178467	Transcript	ENST00000383729.9	protein_coding	-	2/8	-	-	-	-	-	-	-	-	0.815	-	-	-
Female Brain	USP4	rs4279134	rs4072859	0.932603	3	48994772	G	C	-	3:48994772-48994772	G	upstream_gene_variant	MODIFIER	-	ENSG00000223343	Transcript	ENST00000846015.1	lncRNA	-	-	-	-	-	-	-	-	-	-	-	-	-	-
Female Brain	USP4	rs4279134	rs4072859	0.932603	3	48994772	G	C	-	3:48994772-48994772	G	downstream_gene_variant	MODIFIER	-	ENSG00000285416	Transcript	ENST00000644215.1	unitary_pseudogene	-	-	-	-	-	-	-	-	-	-	-	-	-	-
Female Brain	USP4	rs4279134	rs4072859	0.932603	3	48994772	G	C	-	3:48994772-48994772	G	upstream_gene_variant	MODIFIER	-	ENSG00000235236	Transcript	ENST00000845499.1	lncRNA	-	-	-	-	-	-	-	-	-	-	-	-	-	-
Female Brain	USP4	rs4279134	rs4072859	0.932603	3	48994772	G	C	-	3:48994772-48994772	G	upstream_gene_variant	MODIFIER	P4HTM	ENSG00000178467	Transcript	ENST00000486817.1	protein_coding_CDS_not_defined	-	-	-	-	-	-	-	-	-	-	-	-	-	-
Female Brain	USP4	rs4279134	rs4072859	0.932603	3	48994772	G	C	-	3:48994772-48994772	G	downstream_gene_variant	MODIFIER	P4HTM	ENSG00000178467	Transcript	ENST00000609406.1	protein_coding_CDS_not_defined	-	-	-	-	-	-	-	-	-	-	-	-	-	-
Female Brain	USP4	rs4279134	rs4072859	0.932603	3	48994772	G	C	-	3:48994772-48994772	G	upstream_gene_variant	MODIFIER	-	ENSG00000235236	Transcript	ENST00000845500.1	lncRNA	-	-	-	-	-	-	-	-	-	-	-	-	-	-
Female Brain	USP4	rs4279134	rs4072859	0.932603	3	48994772	G	C	-	3:48994772-48994772	G	upstream_gene_variant	MODIFIER	-	ENSG00000223343	Transcript	ENST00000846014.1	lncRNA	-	-	-	-	-	-	-	-	-	-	-	-	-	-
Female Brain	USP4	rs4279134	rs6446205	0.932784	3	48997778	G	A	-	3:48997778-48997778	G	intron_variant	MODIFIER	P4HTM	ENSG00000178467	Transcript	ENST00000383729.9	protein_coding	-	2/8	-	-	-	-	-	-	-	-	0.815	-	-	-
Female Brain	USP4	rs4279134	rs6446205	0.932784	3	48997778	G	A	-	3:48997778-48997778	G	intron_variant	MODIFIER	P4HTM	ENSG00000178467	Transcript	ENST00000444213.5	protein_coding	-	2/4	-	-	-	-	-	-	-	-	0.815	-	-	-
Female Brain	USP4	rs4279134	rs6446205	0.932784	3	48997778	G	A	-	3:48997778-48997778	G	intron_variant,non_coding_transcript_variant	MODIFIER	P4HTM	ENSG00000178467	Transcript	ENST00000472301.5	retained_intron	-	2/7	-	-	-	-	-	-	-	-	0.815	-	-	-
Female Brain	USP4	rs4279134	rs6446205	0.932784	3	48997778	G	A	-	3:48997778-48997778	G	intron_variant	MODIFIER	P4HTM	ENSG00000178467	Transcript	ENST00000343546.8	protein_coding	-	2/8	-	-	-	-	-	-	-	-	0.815	-	-	-
Female Brain	USP4	rs4279134	rs6446205	0.932784	3	48997778	G	A	-	3:48997778-48997778	G	upstream_gene_variant	MODIFIER	P4HTM	ENSG00000178467	Transcript	ENST00000472796.2	protein_coding	-	-	-	-	-	-	-	-	-	-	-	-	-	-
Female Brain	USP4	rs4279134	rs6446205	0.932784	3	48997778	G	A	-	3:48997778-48997778	G	intron_variant,non_coding_transcript_variant	MODIFIER	P4HTM	ENSG00000178467	Transcript	ENST00000468374.5	protein_coding_CDS_not_defined	-	1/3	-	-	-	-	-	-	-	-	0.815	-	-	-
Female Brain	USP4	rs4279134	rs6446205	0.932784	3	48997778	G	A	-	3:48997778-48997778	G	intron_variant,non_coding_transcript_variant	MODIFIER	P4HTM	ENSG00000178467	Transcript	ENST00000484115.5	retained_intron	-	1/3	-	-	-	-	-	-	-	-	0.815	-	-	-
Female Brain	USP4	rs4279134	rs6446205	0.932784	3	48997778	G	A	-	3:48997778-48997778	G	upstream_gene_variant	MODIFIER	P4HTM	ENSG00000178467	Transcript	ENST00000485210.1	retained_intron	-	-	-	-	-	-	-	-	-	-	-	-	-	-
Female Brain	USP4	rs4279134	rs6446205	0.932784	3	48997778	G	A	-	3:48997778-48997778	G	intron_variant,non_coding_transcript_variant	MODIFIER	P4HTM	ENSG00000178467	Transcript	ENST00000486817.1	protein_coding_CDS_not_defined	-	1/2	-	-	-	-	-	-	-	-	0.815	-	-	-
Female Brain	USP4	rs4279134	rs6446205	0.932784	3	48997778	G	A	-	3:48997778-48997778	G	intron_variant	MODIFIER	P4HTM	ENSG00000178467	Transcript	ENST00000475629.5	protein_coding	-	2/2	-	-	-	-	-	-	-	-	0.815	-	-	-
Female Brain	USP4	rs4279134	rs6446205	0.932784	3	48997778	G	A	-	3:48997778-48997778	G	intron_variant,non_coding_transcript_variant	MODIFIER	-	ENSG00000285416	Transcript	ENST00000644215.1	unitary_pseudogene	-	3/3	-	-	-	-	-	-	-	-	-	-	-	-
Female Brain	USP4	rs4279134	rs6446205	0.932784	3	48997778	G	A	-	3:48997778-48997778	G	upstream_gene_variant	MODIFIER	P4HTM	ENSG00000178467	Transcript	ENST00000491739.5	protein_coding	-	-	-	-	-	-	-	-	-	-	-	-	-	-
Female Brain	USP4	rs4279134	rs6414613	0.934594	3	48998452	C	T	-	3:48998452-48998452	C	intron_variant	MODIFIER	P4HTM	ENSG00000178467	Transcript	ENST00000444213.5	protein_coding	-	2/4	-	-	-	-	-	-	-	-	0.815	-	-	-
Female Brain	USP4	rs4279134	rs6414613	0.934594	3	48998452	C	T	-	3:48998452-48998452	C	intron_variant,non_coding_transcript_variant	MODIFIER	P4HTM	ENSG00000178467	Transcript	ENST00000472301.5	retained_intron	-	2/7	-	-	-	-	-	-	-	-	0.815	-	-	-
Female Brain	USP4	rs4279134	rs6414613	0.934594	3	48998452	C	T	-	3:48998452-48998452	C	intron_variant	MODIFIER	P4HTM	ENSG00000178467	Transcript	ENST00000383729.9	protein_coding	-	2/8	-	-	-	-	-	-	-	-	0.815	-	-	-
Female Brain	USP4	rs4279134	rs6414613	0.934594	3	48998452	C	T	-	3:48998452-48998452	C	intron_variant	MODIFIER	P4HTM	ENSG00000178467	Transcript	ENST00000475629.5	protein_coding	-	2/2	-	-	-	-	-	-	-	-	0.815	-	-	-
Female Brain	USP4	rs4279134	rs6414613	0.934594	3	48998452	C	T	-	3:48998452-48998452	C	intron_variant,non_coding_transcript_variant	MODIFIER	P4HTM	ENSG00000178467	Transcript	ENST00000468374.5	protein_coding_CDS_not_defined	-	1/3	-	-	-	-	-	-	-	-	0.815	-	-	-
Female Brain	USP4	rs4279134	rs6414613	0.934594	3	48998452	C	T	-	3:48998452-48998452	C	upstream_gene_variant	MODIFIER	P4HTM	ENSG00000178467	Transcript	ENST00000491739.5	protein_coding	-	-	-	-	-	-	-	-	-	-	-	-	-	-
Female Brain	USP4	rs4279134	rs6414613	0.934594	3	48998452	C	T	-	3:48998452-48998452	C	upstream_gene_variant	MODIFIER	P4HTM	ENSG00000178467	Transcript	ENST00000472796.2	protein_coding	-	-	-	-	-	-	-	-	-	-	-	-	-	-
Female Brain	USP4	rs4279134	rs6414613	0.934594	3	48998452	C	T	-	3:48998452-48998452	C	intron_variant	MODIFIER	P4HTM	ENSG00000178467	Transcript	ENST00000343546.8	protein_coding	-	2/8	-	-	-	-	-	-	-	-	0.815	-	-	-
Female Brain	USP4	rs4279134	rs6414613	0.934594	3	48998452	C	T	-	3:48998452-48998452	C	intron_variant,non_coding_transcript_variant	MODIFIER	P4HTM	ENSG00000178467	Transcript	ENST00000486817.1	protein_coding_CDS_not_defined	-	1/2	-	-	-	-	-	-	-	-	0.815	-	-	-
Female Brain	USP4	rs4279134	rs6414613	0.934594	3	48998452	C	T	-	3:48998452-48998452	C	intron_variant,non_coding_transcript_variant	MODIFIER	P4HTM	ENSG00000178467	Transcript	ENST00000484115.5	retained_intron	-	1/3	-	-	-	-	-	-	-	-	0.815	-	-	-
Female Brain	USP4	rs4279134	rs6414613	0.934594	3	48998452	C	T	-	3:48998452-48998452	C	upstream_gene_variant	MODIFIER	P4HTM	ENSG00000178467	Transcript	ENST00000485210.1	retained_intron	-	-	-	-	-	-	-	-	-	-	-	-	-	-
Female Brain	USP4	rs4279134	rs6414613	0.934594	3	48998452	C	T	-	3:48998452-48998452	C	intron_variant,non_coding_transcript_variant	MODIFIER	-	ENSG00000285416	Transcript	ENST00000644215.1	unitary_pseudogene	-	1/3	-	-	-	-	-	-	-	-	-	-	-	-
Female Brain	USP4	rs4279134	rs6414613	0.934594	3	48998452	C	T	-	3:48998452-48998452	C	regulatory_region_variant	MODIFIER	-	-	RegulatoryFeature	ENSR3_83FW7L	enhancer	-	-	-	-	-	-	-	-	-	-	-	-	-	-
Female Brain	USP4	rs4279134	rs6781790	0.933762	3	49007334	C	T	-	3:49007334-49007334	C	upstream_gene_variant	MODIFIER	WDR6	ENSG00000178252	Transcript	ENST00000415265.6	protein_coding	-	-	-	-	-	-	-	-	-	-	-	-	-	-
Female Brain	USP4	rs4279134	rs6781790	0.933762	3	49007334	C	T	-	3:49007334-49007334	C	regulatory_region_variant	MODIFIER	-	-	RegulatoryFeature	ENSR3_C6TB3	promoter	-	-	-	-	-	-	-	-	-	-	-	-	-	-
Female Brain	USP4	rs4279134	rs6781790	0.933762	3	49007334	C	T	-	3:49007334-49007334	C	5_prime_UTR_variant	MODIFIER	WDR6	ENSG00000178252	Transcript	ENST00000395474.7	protein_coding	1/6	-	273	-	-	-	-	-	-	-	0.813	-	-	-
Female Brain	USP4	rs4279134	rs6781790	0.933762	3	49007334	C	T	-	3:49007334-49007334	C	downstream_gene_variant	MODIFIER	P4HTM	ENSG00000178467	Transcript	ENST00000484115.5	retained_intron	-	-	-	-	-	-	-	-	-	-	-	-	-	-
Female Brain	USP4	rs4279134	rs6781790	0.933762	3	49007334	C	T	-	3:49007334-49007334	C	downstream_gene_variant	MODIFIER	P4HTM	ENSG00000178467	Transcript	ENST00000485210.1	retained_intron	-	-	-	-	-	-	-	-	-	-	-	-	-	-
Female Brain	USP4	rs4279134	rs6781790	0.933762	3	49007334	C	T	-	3:49007334-49007334	C	upstream_gene_variant	MODIFIER	WDR6	ENSG00000178252	Transcript	ENST00000472878.5	protein_coding_CDS_not_defined	-	-	-	-	-	-	-	-	-	-	-	-	-	-
Female Brain	USP4	rs4279134	rs6781790	0.933762	3	49007334	C	T	-	3:49007334-49007334	C	upstream_gene_variant	MODIFIER	WDR6	ENSG00000178252	Transcript	ENST00000473238.6	protein_coding_CDS_not_defined	-	-	-	-	-	-	-	-	-	-	-	-	-	-
Female Brain	USP4	rs4279134	rs6781790	0.933762	3	49007334	C	T	-	3:49007334-49007334	C	downstream_gene_variant	MODIFIER	P4HTM	ENSG00000178467	Transcript	ENST00000343546.8	protein_coding	-	-	-	-	-	-	-	-	-	-	-	-	-	-
Female Brain	USP4	rs4279134	rs6781790	0.933762	3	49007334	C	T	-	3:49007334-49007334	C	downstream_gene_variant	MODIFIER	P4HTM	ENSG00000178467	Transcript	ENST00000383729.9	protein_coding	-	-	-	-	-	-	-	-	-	-	-	-	-	-
Female Brain	USP4	rs4279134	rs6781790	0.933762	3	49007334	C	T	-	3:49007334-49007334	C	upstream_gene_variant	MODIFIER	WDR6	ENSG00000178252	Transcript	ENST00000627177.1	protein_coding	-	-	-	-	-	-	-	-	-	-	-	-	-	-
Female Brain	USP4	rs4279134	rs6781790	0.933762	3	49007334	C	T	-	3:49007334-49007334	C	downstream_gene_variant	MODIFIER	P4HTM	ENSG00000178467	Transcript	ENST00000472301.5	retained_intron	-	-	-	-	-	-	-	-	-	-	-	-	-	-
Female Brain	USP4	rs4279134	rs6781790	0.933762	3	49007334	C	T	-	3:49007334-49007334	C	downstream_gene_variant	MODIFIER	P4HTM	ENSG00000178467	Transcript	ENST00000472796.2	protein_coding	-	-	-	-	-	-	-	-	-	-	-	-	-	-
Female Brain	USP4	rs4279134	rs6781790	0.933762	3	49007334	C	T	-	3:49007334-49007334	C	upstream_gene_variant	MODIFIER	WDR6	ENSG00000178252	Transcript	ENST00000419837.1	protein_coding	-	-	-	-	-	-	-	-	-	-	-	-	-	-
Female Brain	USP4	rs4279134	rs6781790	0.933762	3	49007334	C	T	-	3:49007334-49007334	C	upstream_gene_variant	MODIFIER	WDR6	ENSG00000178252	Transcript	ENST00000420783.7	nonsense_mediated_decay	-	-	-	-	-	-	-	-	-	-	-	-	-	-
Female Brain	USP4	rs4279134	rs6781790	0.933762	3	49007334	C	T	-	3:49007334-49007334	C	downstream_gene_variant	MODIFIER	P4HTM	ENSG00000178467	Transcript	ENST00000486817.1	protein_coding_CDS_not_defined	-	-	-	-	-	-	-	-	-	-	-	-	-	-
Female Brain	USP4	rs4279134	rs6781790	0.933762	3	49007334	C	T	-	3:49007334-49007334	C	upstream_gene_variant	MODIFIER	WDR6	ENSG00000178252	Transcript	ENST00000488572.6	protein_coding_CDS_not_defined	-	-	-	-	-	-	-	-	-	-	-	-	-	-
Female Brain	USP4	rs4279134	rs6781790	0.933762	3	49007334	C	T	-	3:49007334-49007334	C	upstream_gene_variant	MODIFIER	WDR6	ENSG00000178252	Transcript	ENST00000489427.1	protein_coding	-	-	-	-	-	-	-	-	-	-	-	-	-	-
Female Brain	USP4	rs4279134	rs6781790	0.933762	3	49007334	C	T	-	3:49007334-49007334	C	upstream_gene_variant	MODIFIER	WDR6	ENSG00000178252	Transcript	ENST00000489684.2	protein_coding_CDS_not_defined	-	-	-	-	-	-	-	-	-	-	-	-	-	-
Female Brain	USP4	rs4279134	rs6781790	0.933762	3	49007334	C	T	-	3:49007334-49007334	C	upstream_gene_variant	MODIFIER	WDR6	ENSG00000178252	Transcript	ENST00000491365.1	protein_coding	-	-	-	-	-	-	-	-	-	-	-	-	-	-
Female Brain	USP4	rs4279134	rs6781790	0.933762	3	49007334	C	T	-	3:49007334-49007334	C	downstream_gene_variant	MODIFIER	P4HTM	ENSG00000178467	Transcript	ENST00000491739.5	protein_coding	-	-	-	-	-	-	-	-	-	-	-	-	-	-
Female Brain	USP4	rs4279134	rs6781790	0.933762	3	49007334	C	T	-	3:49007334-49007334	C	upstream_gene_variant	MODIFIER	WDR6	ENSG00000178252	Transcript	ENST00000608424.6	protein_coding	-	-	-	-	-	-	-	-	-	-	-	-	-	-
Female Brain	USP4	rs4279134	rs6781790	0.933762	3	49007334	C	T	-	3:49007334-49007334	C	5_prime_UTR_variant	MODIFIER	WDR6	ENSG00000178252	Transcript	ENST00000610967.4	protein_coding	1/6	-	131	-	-	-	-	-	-	-	0.813	-	-	-
Female Brain	USP4	rs4279134	rs6781790	0.933762	3	49007334	C	T	-	3:49007334-49007334	C	upstream_gene_variant	MODIFIER	WDR6	ENSG00000178252	Transcript	ENST00000471162.5	retained_intron	-	-	-	-	-	-	-	-	-	-	-	-	-	-
Female Brain	USP4	rs4279134	rs6781790	0.933762	3	49007334	C	T	-	3:49007334-49007334	C	upstream_gene_variant	MODIFIER	WDR6	ENSG00000178252	Transcript	ENST00000429900.6	protein_coding	-	-	-	-	-	-	-	-	-	-	-	-	-	-
Female Brain	USP4	rs4279134	rs6781790	0.933762	3	49007334	C	T	-	3:49007334-49007334	C	upstream_gene_variant	MODIFIER	WDR6	ENSG00000178252	Transcript	ENST00000438660.5	protein_coding	-	-	-	-	-	-	-	-	-	-	-	-	-	-
Female Brain	USP4	rs4279134	rs6781790	0.933762	3	49007334	C	T	-	3:49007334-49007334	C	downstream_gene_variant	MODIFIER	P4HTM	ENSG00000178467	Transcript	ENST00000444213.5	protein_coding	-	-	-	-	-	-	-	-	-	-	-	-	-	-
Female Brain	USP4	rs4279134	rs6781790	0.933762	3	49007334	C	T	-	3:49007334-49007334	C	upstream_gene_variant	MODIFIER	WDR6	ENSG00000178252	Transcript	ENST00000448293.5	protein_coding	-	-	-	-	-	-	-	-	-	-	-	-	-	-
Female Brain	USP4	rs4279134	rs6781790	0.933762	3	49007334	C	T	-	3:49007334-49007334	C	upstream_gene_variant	MODIFIER	WDR6	ENSG00000178252	Transcript	ENST00000452875.5	nonsense_mediated_decay	-	-	-	-	-	-	-	-	-	-	-	-	-	-
Female Brain	USP4	rs4279134	rs6781790	0.933762	3	49007334	C	T	-	3:49007334-49007334	C	upstream_gene_variant	MODIFIER	WDR6	ENSG00000178252	Transcript	ENST00000461687.1	protein_coding_CDS_not_defined	-	-	-	-	-	-	-	-	-	-	-	-	-	-
Female Brain	USP4	rs4279134	rs6781790	0.933762	3	49007334	C	T	-	3:49007334-49007334	C	upstream_gene_variant	MODIFIER	WDR6	ENSG00000178252	Transcript	ENST00000462064.5	protein_coding_CDS_not_defined	-	-	-	-	-	-	-	-	-	-	-	-	-	-
Female Brain	USP4	rs4279134	rs6781790	0.933762	3	49007334	C	T	-	3:49007334-49007334	C	downstream_gene_variant	MODIFIER	P4HTM	ENSG00000178467	Transcript	ENST00000468374.5	protein_coding_CDS_not_defined	-	-	-	-	-	-	-	-	-	-	-	-	-	-
Female Brain	USP4	rs4279134	rs8926	0.922619	3	49015352	T	A	-	3:49015352-49015352	T	downstream_gene_variant	MODIFIER	DALRD3	ENSG00000178149	Transcript	ENST00000341949.9	protein_coding	-	-	-	-	-	-	-	-	-	-	-	-	-	-
Female Brain	USP4	rs4279134	rs8926	0.922619	3	49015352	T	A	-	3:49015352-49015352	T	downstream_gene_variant	MODIFIER	MIR425	ENSG00000199032	Transcript	ENST00000362162.1	miRNA	-	-	-	-	-	-	-	-	-	-	-	-	-	-
Female Brain	USP4	rs4279134	rs8926	0.922619	3	49015352	T	A	-	3:49015352-49015352	T	3_prime_UTR_variant	MODIFIER	WDR6	ENSG00000178252	Transcript	ENST00000395474.7	protein_coding	6/6	-	3800	-	-	-	-	-	-	-	0.813	-	-	-
Female Brain	USP4	rs4279134	rs8926	0.922619	3	49015352	T	A	-	3:49015352-49015352	T	3_prime_UTR_variant	MODIFIER	WDR6	ENSG00000178252	Transcript	ENST00000415265.6	protein_coding	6/6	-	1810	-	-	-	-	-	-	-	0.813	-	-	-
Female Brain	USP4	rs4279134	rs8926	0.922619	3	49015352	T	A	-	3:49015352-49015352	T	downstream_gene_variant	MODIFIER	DALRD3	ENSG00000178149	Transcript	ENST00000313778.9	protein_coding	-	-	-	-	-	-	-	-	-	-	-	-	-	-
Female Brain	USP4	rs4279134	rs8926	0.922619	3	49015352	T	A	-	3:49015352-49015352	T	downstream_gene_variant	MODIFIER	WDR6	ENSG00000178252	Transcript	ENST00000448293.5	protein_coding	-	-	-	-	-	-	-	-	-	-	-	-	-	-
Female Brain	USP4	rs4279134	rs8926	0.922619	3	49015352	T	A	-	3:49015352-49015352	T	3_prime_UTR_variant,NMD_transcript_variant	MODIFIER	WDR6	ENSG00000178252	Transcript	ENST00000452875.5	nonsense_mediated_decay	6/6	-	3679	-	-	-	-	-	-	-	0.813	-	-	-
Female Brain	USP4	rs4279134	rs8926	0.922619	3	49015352	T	A	-	3:49015352-49015352	T	downstream_gene_variant	MODIFIER	WDR6	ENSG00000178252	Transcript	ENST00000489684.2	protein_coding_CDS_not_defined	-	-	-	-	-	-	-	-	-	-	-	-	-	-
Female Brain	USP4	rs4279134	rs8926	0.922619	3	49015352	T	A	-	3:49015352-49015352	T	downstream_gene_variant	MODIFIER	WDR6	ENSG00000178252	Transcript	ENST00000491365.1	protein_coding	-	-	-	-	-	-	-	-	-	-	-	-	-	-
Female Brain	USP4	rs4279134	rs8926	0.922619	3	49015352	T	A	-	3:49015352-49015352	T	downstream_gene_variant	MODIFIER	DALRD3	ENSG00000178149	Transcript	ENST00000492585.1	protein_coding_CDS_not_defined	-	-	-	-	-	-	-	-	-	-	-	-	-	-
Female Brain	USP4	rs4279134	rs8926	0.922619	3	49015352	T	A	-	3:49015352-49015352	T	downstream_gene_variant	MODIFIER	WDR6	ENSG00000178252	Transcript	ENST00000419837.1	protein_coding	-	-	-	-	-	-	-	-	-	-	-	-	-	-
Female Brain	USP4	rs4279134	rs8926	0.922619	3	49015352	T	A	-	3:49015352-49015352	T	3_prime_UTR_variant,NMD_transcript_variant	MODIFIER	WDR6	ENSG00000178252	Transcript	ENST00000420783.7	nonsense_mediated_decay	6/6	-	3650	-	-	-	-	-	-	-	0.813	-	-	-
Female Brain	USP4	rs4279134	rs8926	0.922619	3	49015352	T	A	-	3:49015352-49015352	T	downstream_gene_variant	MODIFIER	DALRD3	ENSG00000178149	Transcript	ENST00000420952.2	protein_coding	-	-	-	-	-	-	-	-	-	-	-	-	-	-
Female Brain	USP4	rs4279134	rs8926	0.922619	3	49015352	T	A	-	3:49015352-49015352	T	downstream_gene_variant	MODIFIER	WDR6	ENSG00000178252	Transcript	ENST00000429900.6	protein_coding	-	-	-	-	-	-	-	-	-	-	-	-	-	-
Female Brain	USP4	rs4279134	rs8926	0.922619	3	49015352	T	A	-	3:49015352-49015352	T	downstream_gene_variant	MODIFIER	DALRD3	ENSG00000178149	Transcript	ENST00000438585.5	protein_coding	-	-	-	-	-	-	-	-	-	-	-	-	-	-
Female Brain	USP4	rs4279134	rs8926	0.922619	3	49015352	T	A	-	3:49015352-49015352	T	downstream_gene_variant	MODIFIER	WDR6	ENSG00000178252	Transcript	ENST00000438660.5	protein_coding	-	-	-	-	-	-	-	-	-	-	-	-	-	-
Female Brain	USP4	rs4279134	rs8926	0.922619	3	49015352	T	A	-	3:49015352-49015352	T	downstream_gene_variant	MODIFIER	DALRD3	ENSG00000178149	Transcript	ENST00000440857.5	protein_coding	-	-	-	-	-	-	-	-	-	-	-	-	-	-
Female Brain	USP4	rs4279134	rs8926	0.922619	3	49015352	T	A	-	3:49015352-49015352	T	downstream_gene_variant	MODIFIER	DALRD3	ENSG00000178149	Transcript	ENST00000441576.6	protein_coding	-	-	-	-	-	-	-	-	-	-	-	-	-	-
Female Brain	USP4	rs4279134	rs8926	0.922619	3	49015352	T	A	-	3:49015352-49015352	T	downstream_gene_variant	MODIFIER	DALRD3	ENSG00000178149	Transcript	ENST00000484831.5	retained_intron	-	-	-	-	-	-	-	-	-	-	-	-	-	-
Female Brain	USP4	rs4279134	rs8926	0.922619	3	49015352	T	A	-	3:49015352-49015352	T	downstream_gene_variant	MODIFIER	WDR6	ENSG00000178252	Transcript	ENST00000488572.6	protein_coding_CDS_not_defined	-	-	-	-	-	-	-	-	-	-	-	-	-	-
Female Brain	USP4	rs4279134	rs8926	0.922619	3	49015352	T	A	-	3:49015352-49015352	T	downstream_gene_variant	MODIFIER	WDR6	ENSG00000178252	Transcript	ENST00000489427.1	protein_coding	-	-	-	-	-	-	-	-	-	-	-	-	-	-
Female Brain	USP4	rs4279134	rs8926	0.922619	3	49015352	T	A	-	3:49015352-49015352	T	downstream_gene_variant	MODIFIER	WDR6	ENSG00000178252	Transcript	ENST00000498023.1	retained_intron	-	-	-	-	-	-	-	-	-	-	-	-	-	-
Female Brain	USP4	rs4279134	rs8926	0.922619	3	49015352	T	A	-	3:49015352-49015352	T	downstream_gene_variant	MODIFIER	DALRD3	ENSG00000178149	Transcript	ENST00000460505.5	retained_intron	-	-	-	-	-	-	-	-	-	-	-	-	-	-
Female Brain	USP4	rs4279134	rs8926	0.922619	3	49015352	T	A	-	3:49015352-49015352	T	downstream_gene_variant	MODIFIER	WDR6	ENSG00000178252	Transcript	ENST00000492780.1	retained_intron	-	-	-	-	-	-	-	-	-	-	-	-	-	-
Female Brain	USP4	rs4279134	rs8926	0.922619	3	49015352	T	A	-	3:49015352-49015352	T	downstream_gene_variant	MODIFIER	DALRD3	ENSG00000178149	Transcript	ENST00000496568.1	protein_coding	-	-	-	-	-	-	-	-	-	-	-	-	-	-
Female Brain	USP4	rs4279134	rs8926	0.922619	3	49015352	T	A	-	3:49015352-49015352	T	3_prime_UTR_variant	MODIFIER	WDR6	ENSG00000178252	Transcript	ENST00000610967.4	protein_coding	6/6	-	3658	-	-	-	-	-	-	-	0.813	-	-	-
Female Brain	USP4	rs4279134	rs8926	0.922619	3	49015352	T	A	-	3:49015352-49015352	T	downstream_gene_variant	MODIFIER	DALRD3	ENSG00000178149	Transcript	ENST00000498498.5	retained_intron	-	-	-	-	-	-	-	-	-	-	-	-	-	-
Female Brain	USP4	rs4279134	rs8926	0.922619	3	49015352	T	A	-	3:49015352-49015352	T	downstream_gene_variant	MODIFIER	DALRD3	ENSG00000178149	Transcript	ENST00000498794.1	retained_intron	-	-	-	-	-	-	-	-	-	-	-	-	-	-
Female Brain	USP4	rs4279134	rs8926	0.922619	3	49015352	T	A	-	3:49015352-49015352	T	3_prime_UTR_variant	MODIFIER	WDR6	ENSG00000178252	Transcript	ENST00000608424.6	protein_coding	6/6	-	3471	-	-	-	-	-	-	-	0.813	-	-	-
Female Brain	USP4	rs4279134	rs8926	0.922619	3	49015352	T	A	-	3:49015352-49015352	T	downstream_gene_variant	MODIFIER	WDR6	ENSG00000178252	Transcript	ENST00000462064.5	protein_coding_CDS_not_defined	-	-	-	-	-	-	-	-	-	-	-	-	-	-
Female Brain	USP4	rs4279134	rs8926	0.922619	3	49015352	T	A	-	3:49015352-49015352	T	downstream_gene_variant	MODIFIER	WDR6	ENSG00000178252	Transcript	ENST00000627177.1	protein_coding	-	-	-	-	-	-	-	-	-	-	-	-	-	-
Female Brain	USP4	rs4279134	rs8926	0.922619	3	49015352	T	A	-	3:49015352-49015352	T	non_coding_transcript_exon_variant	MODIFIER	WDR6	ENSG00000178252	Transcript	ENST00000471162.5	retained_intron	5/5	-	3552	-	-	-	-	-	-	-	0.813	-	-	-
Female Brain	USP4	rs4279134	rs8926	0.922619	3	49015352	T	A	-	3:49015352-49015352	T	downstream_gene_variant	MODIFIER	WDR6	ENSG00000178252	Transcript	ENST00000461687.1	protein_coding_CDS_not_defined	-	-	-	-	-	-	-	-	-	-	-	-	-	-
Female Brain	USP4	rs4279134	rs8926	0.922619	3	49015352	T	A	-	3:49015352-49015352	T	downstream_gene_variant	MODIFIER	WDR6	ENSG00000178252	Transcript	ENST00000472878.5	protein_coding_CDS_not_defined	-	-	-	-	-	-	-	-	-	-	-	-	-	-
Female Brain	USP4	rs4279134	rs8926	0.922619	3	49015352	T	A	-	3:49015352-49015352	T	downstream_gene_variant	MODIFIER	DALRD3	ENSG00000178149	Transcript	ENST00000467457.5	retained_intron	-	-	-	-	-	-	-	-	-	-	-	-	-	-
Female Brain	USP4	rs4279134	rs8926	0.922619	3	49015352	T	A	-	3:49015352-49015352	T	downstream_gene_variant	MODIFIER	DALRD3	ENSG00000178149	Transcript	ENST00000481001.5	retained_intron	-	-	-	-	-	-	-	-	-	-	-	-	-	-
Female Brain	USP4	rs4279134	rs8926	0.922619	3	49015352	T	A	-	3:49015352-49015352	T	downstream_gene_variant	MODIFIER	DALRD3	ENSG00000178149	Transcript	ENST00000472331.5	retained_intron	-	-	-	-	-	-	-	-	-	-	-	-	-	-
Female Brain	USP4	rs4279134	rs8926	0.922619	3	49015352	T	A	-	3:49015352-49015352	T	downstream_gene_variant	MODIFIER	WDR6	ENSG00000178252	Transcript	ENST00000473238.6	protein_coding_CDS_not_defined	-	-	-	-	-	-	-	-	-	-	-	-	-	-
Female Brain	USP4	rs4279134	rs6446218	0.933956	3	49038080	A	T	-	3:49038080-49038080	A	upstream_gene_variant	MODIFIER	QRICH1	ENSG00000198218	Transcript	ENST00000469910.1	retained_intron	-	-	-	-	-	-	-	-	-	-	-	-	-	-
Female Brain	USP4	rs4279134	rs6446218	0.933956	3	49038080	A	T	-	3:49038080-49038080	A	intron_variant	MODIFIER	QRICH1	ENSG00000198218	Transcript	ENST00000395443.7	protein_coding	-	6/9	-	-	-	-	-	-	-	-	0.261	-	-	-
Female Brain	USP4	rs4279134	rs6446218	0.933956	3	49038080	A	T	-	3:49038080-49038080	A	intron_variant	MODIFIER	QRICH1	ENSG00000198218	Transcript	ENST00000411682.2	protein_coding	-	6/9	-	-	-	-	-	-	-	-	0.261	-	-	-
Female Brain	USP4	rs4279134	rs6446218	0.933956	3	49038080	A	T	-	3:49038080-49038080	A	intron_variant	MODIFIER	QRICH1	ENSG00000198218	Transcript	ENST00000424300.5	protein_coding	-	7/10	-	-	-	-	-	-	-	-	0.261	-	-	-
Female Brain	USP4	rs4279134	rs6446218	0.933956	3	49038080	A	T	-	3:49038080-49038080	A	intron_variant,NMD_transcript_variant	MODIFIER	QRICH1	ENSG00000198218	Transcript	ENST00000703939.1	nonsense_mediated_decay	-	6/8	-	-	-	-	-	-	-	-	0.261	-	-	-
Female Brain	USP4	rs4279134	rs6446218	0.933956	3	49038080	A	T	-	3:49038080-49038080	A	upstream_gene_variant	MODIFIER	QRICH1	ENSG00000198218	Transcript	ENST00000477021.1	protein_coding_CDS_not_defined	-	-	-	-	-	-	-	-	-	-	-	-	-	-
Female Brain	USP4	rs4279134	rs6446218	0.933956	3	49038080	A	T	-	3:49038080-49038080	A	intron_variant	MODIFIER	QRICH1	ENSG00000198218	Transcript	ENST00000357496.6	protein_coding	-	7/10	-	-	-	-	-	-	-	-	0.261	-	-	-
Female Brain	USP4	rs4279134	rs6446218	0.933956	3	49038080	A	T	-	3:49038080-49038080	A	intron_variant	MODIFIER	QRICH1	ENSG00000198218	Transcript	ENST00000703873.1	protein_coding	-	5/8	-	-	-	-	-	-	-	-	0.261	-	-	-
Female Brain	USP4	rs4279134	rs6446218	0.933956	3	49038080	A	T	-	3:49038080-49038080	A	intron_variant,NMD_transcript_variant	MODIFIER	QRICH1	ENSG00000198218	Transcript	ENST00000703938.1	nonsense_mediated_decay	-	6/9	-	-	-	-	-	-	-	-	0.261	-	-	-
Female Brain	USP4	rs4279134	rs6446218	0.933956	3	49038080	A	T	-	3:49038080-49038080	A	intron_variant	MODIFIER	QRICH1	ENSG00000198218	Transcript	ENST00000703942.1	protein_coding	-	6/9	-	-	-	-	-	-	-	-	0.261	-	-	-
Female Brain	USP4	rs4279134	rs6446218	0.933956	3	49038080	A	T	-	3:49038080-49038080	A	intron_variant,non_coding_transcript_variant	MODIFIER	QRICH1	ENSG00000198218	Transcript	ENST00000479449.1	protein_coding_CDS_not_defined	-	5/5	-	-	-	-	-	-	-	-	0.261	-	-	-
Female Brain	USP4	rs4279134	rs6446218	0.933956	3	49038080	A	T	-	3:49038080-49038080	A	intron_variant,NMD_transcript_variant	MODIFIER	QRICH1	ENSG00000198218	Transcript	ENST00000703940.1	nonsense_mediated_decay	-	7/9	-	-	-	-	-	-	-	-	0.261	-	-	-
Female Brain	USP4	rs4279134	rs6446218	0.933956	3	49038080	A	T	-	3:49038080-49038080	A	intron_variant,NMD_transcript_variant	MODIFIER	QRICH1	ENSG00000198218	Transcript	ENST00000703941.1	nonsense_mediated_decay	-	6/9	-	-	-	-	-	-	-	-	0.261	-	-	-
Female Brain	USP4	rs4279134	rs6446218	0.933956	3	49038080	A	T	-	3:49038080-49038080	A	intron_variant,non_coding_transcript_variant	MODIFIER	QRICH1	ENSG00000198218	Transcript	ENST00000498440.5	retained_intron	-	2/2	-	-	-	-	-	-	-	-	0.261	-	-	-
Female Brain	USP4	rs4279134	rs6446218	0.933956	3	49038080	A	T	-	3:49038080-49038080	A	intron_variant	MODIFIER	QRICH1	ENSG00000198218	Transcript	ENST00000703871.1	protein_coding	-	7/10	-	-	-	-	-	-	-	-	0.261	-	-	-
Female Brain	USP4	rs4279134	rs6446218	0.933956	3	49038080	A	T	-	3:49038080-49038080	A	intron_variant,non_coding_transcript_variant	MODIFIER	QRICH1	ENSG00000198218	Transcript	ENST00000489642.5	retained_intron	-	1/3	-	-	-	-	-	-	-	-	0.261	-	-	-
Female Brain	USP4	rs4279134	rs6446218	0.933956	3	49038080	A	T	-	3:49038080-49038080	A	upstream_gene_variant	MODIFIER	QRICH1	ENSG00000198218	Transcript	ENST00000498392.1	retained_intron	-	-	-	-	-	-	-	-	-	-	-	-	-	-
Female Brain	USP4	rs4279134	rs6446218	0.933956	3	49038080	A	T	-	3:49038080-49038080	A	intron_variant,NMD_transcript_variant	MODIFIER	QRICH1	ENSG00000198218	Transcript	ENST00000703872.1	nonsense_mediated_decay	-	7/10	-	-	-	-	-	-	-	-	0.261	-	-	-
Female Brain	USP4	rs4279134	rs6446218	0.933956	3	49038080	A	T	-	3:49038080-49038080	A	intron_variant,NMD_transcript_variant	MODIFIER	QRICH1	ENSG00000198218	Transcript	ENST00000703943.1	nonsense_mediated_decay	-	7/10	-	-	-	-	-	-	-	-	0.261	-	-	-
Female Brain	USP4	rs4279134	rs12637037	0.936971	3	49038555	C	G	-	3:49038555-49038555	C	intron_variant	MODIFIER	QRICH1	ENSG00000198218	Transcript	ENST00000703871.1	protein_coding	-	7/10	-	-	-	-	-	-	-	-	0.261	-	-	-
Female Brain	USP4	rs4279134	rs12637037	0.936971	3	49038555	C	G	-	3:49038555-49038555	C	intron_variant,NMD_transcript_variant	MODIFIER	QRICH1	ENSG00000198218	Transcript	ENST00000703872.1	nonsense_mediated_decay	-	7/10	-	-	-	-	-	-	-	-	0.261	-	-	-
Female Brain	USP4	rs4279134	rs12637037	0.936971	3	49038555	C	G	-	3:49038555-49038555	C	intron_variant,non_coding_transcript_variant	MODIFIER	QRICH1	ENSG00000198218	Transcript	ENST00000489642.5	retained_intron	-	1/3	-	-	-	-	-	-	-	-	0.261	-	-	-
Female Brain	USP4	rs4279134	rs12637037	0.936971	3	49038555	C	G	-	3:49038555-49038555	C	upstream_gene_variant	MODIFIER	QRICH1	ENSG00000198218	Transcript	ENST00000498392.1	retained_intron	-	-	-	-	-	-	-	-	-	-	-	-	-	-
Female Brain	USP4	rs4279134	rs12637037	0.936971	3	49038555	C	G	-	3:49038555-49038555	C	intron_variant,non_coding_transcript_variant	MODIFIER	QRICH1	ENSG00000198218	Transcript	ENST00000498440.5	retained_intron	-	2/2	-	-	-	-	-	-	-	-	0.261	-	-	-
Female Brain	USP4	rs4279134	rs12637037	0.936971	3	49038555	C	G	-	3:49038555-49038555	C	intron_variant	MODIFIER	QRICH1	ENSG00000198218	Transcript	ENST00000703873.1	protein_coding	-	5/8	-	-	-	-	-	-	-	-	0.261	-	-	-
Female Brain	USP4	rs4279134	rs12637037	0.936971	3	49038555	C	G	-	3:49038555-49038555	C	intron_variant,NMD_transcript_variant	MODIFIER	QRICH1	ENSG00000198218	Transcript	ENST00000703938.1	nonsense_mediated_decay	-	6/9	-	-	-	-	-	-	-	-	0.261	-	-	-
Female Brain	USP4	rs4279134	rs12637037	0.936971	3	49038555	C	G	-	3:49038555-49038555	C	intron_variant,NMD_transcript_variant	MODIFIER	QRICH1	ENSG00000198218	Transcript	ENST00000703939.1	nonsense_mediated_decay	-	6/8	-	-	-	-	-	-	-	-	0.261	-	-	-
Female Brain	USP4	rs4279134	rs12637037	0.936971	3	49038555	C	G	-	3:49038555-49038555	C	intron_variant	MODIFIER	QRICH1	ENSG00000198218	Transcript	ENST00000424300.5	protein_coding	-	7/10	-	-	-	-	-	-	-	-	0.261	-	-	-
Female Brain	USP4	rs4279134	rs12637037	0.936971	3	49038555	C	G	-	3:49038555-49038555	C	intron_variant,NMD_transcript_variant	MODIFIER	QRICH1	ENSG00000198218	Transcript	ENST00000703941.1	nonsense_mediated_decay	-	6/9	-	-	-	-	-	-	-	-	0.261	-	-	-
Female Brain	USP4	rs4279134	rs12637037	0.936971	3	49038555	C	G	-	3:49038555-49038555	C	intron_variant	MODIFIER	QRICH1	ENSG00000198218	Transcript	ENST00000703942.1	protein_coding	-	6/9	-	-	-	-	-	-	-	-	0.261	-	-	-
Female Brain	USP4	rs4279134	rs12637037	0.936971	3	49038555	C	G	-	3:49038555-49038555	C	intron_variant,NMD_transcript_variant	MODIFIER	QRICH1	ENSG00000198218	Transcript	ENST00000703943.1	nonsense_mediated_decay	-	7/10	-	-	-	-	-	-	-	-	0.261	-	-	-
Female Brain	USP4	rs4279134	rs12637037	0.936971	3	49038555	C	G	-	3:49038555-49038555	C	intron_variant	MODIFIER	QRICH1	ENSG00000198218	Transcript	ENST00000411682.2	protein_coding	-	6/9	-	-	-	-	-	-	-	-	0.261	-	-	-
Female Brain	USP4	rs4279134	rs12637037	0.936971	3	49038555	C	G	-	3:49038555-49038555	C	intron_variant,non_coding_transcript_variant	MODIFIER	QRICH1	ENSG00000198218	Transcript	ENST00000479449.1	protein_coding_CDS_not_defined	-	5/5	-	-	-	-	-	-	-	-	0.261	-	-	-
Female Brain	USP4	rs4279134	rs12637037	0.936971	3	49038555	C	G	-	3:49038555-49038555	C	intron_variant	MODIFIER	QRICH1	ENSG00000198218	Transcript	ENST00000357496.6	protein_coding	-	7/10	-	-	-	-	-	-	-	-	0.261	-	-	-
Female Brain	USP4	rs4279134	rs12637037	0.936971	3	49038555	C	G	-	3:49038555-49038555	C	intron_variant	MODIFIER	QRICH1	ENSG00000198218	Transcript	ENST00000395443.7	protein_coding	-	6/9	-	-	-	-	-	-	-	-	0.261	-	-	-
Female Brain	USP4	rs4279134	rs12637037	0.936971	3	49038555	C	G	-	3:49038555-49038555	C	intron_variant,NMD_transcript_variant	MODIFIER	QRICH1	ENSG00000198218	Transcript	ENST00000703940.1	nonsense_mediated_decay	-	7/9	-	-	-	-	-	-	-	-	0.261	-	-	-
Female Brain	USP4	rs4279134	rs6795025	0.935532	3	49043814	T	C	-	3:49043814-49043814	T	intron_variant,non_coding_transcript_variant	MODIFIER	QRICH1	ENSG00000198218	Transcript	ENST00000489642.5	retained_intron	-	1/3	-	-	-	-	-	-	-	-	0.261	-	-	-
Female Brain	USP4	rs4279134	rs6795025	0.935532	3	49043814	T	C	-	3:49043814-49043814	T	intron_variant	MODIFIER	QRICH1	ENSG00000198218	Transcript	ENST00000424300.5	protein_coding	-	7/10	-	-	-	-	-	-	-	-	0.261	-	-	-
Female Brain	USP4	rs4279134	rs6795025	0.935532	3	49043814	T	C	-	3:49043814-49043814	T	downstream_gene_variant	MODIFIER	QRICH1	ENSG00000198218	Transcript	ENST00000450685.6	retained_intron	-	-	-	-	-	-	-	-	-	-	-	-	-	-
Female Brain	USP4	rs4279134	rs6795025	0.935532	3	49043814	T	C	-	3:49043814-49043814	T	intron_variant,non_coding_transcript_variant	MODIFIER	QRICH1	ENSG00000198218	Transcript	ENST00000479449.1	protein_coding_CDS_not_defined	-	5/5	-	-	-	-	-	-	-	-	0.261	-	-	-
Female Brain	USP4	rs4279134	rs6795025	0.935532	3	49043814	T	C	-	3:49043814-49043814	T	intron_variant	MODIFIER	QRICH1	ENSG00000198218	Transcript	ENST00000357496.6	protein_coding	-	7/10	-	-	-	-	-	-	-	-	0.261	-	-	-
Female Brain	USP4	rs4279134	rs6795025	0.935532	3	49043814	T	C	-	3:49043814-49043814	T	intron_variant,non_coding_transcript_variant	MODIFIER	QRICH1	ENSG00000198218	Transcript	ENST00000498440.5	retained_intron	-	2/2	-	-	-	-	-	-	-	-	0.261	-	-	-
Female Brain	USP4	rs4279134	rs6795025	0.935532	3	49043814	T	C	-	3:49043814-49043814	T	intron_variant	MODIFIER	QRICH1	ENSG00000198218	Transcript	ENST00000703871.1	protein_coding	-	7/10	-	-	-	-	-	-	-	-	0.261	-	-	-
Female Brain	USP4	rs4279134	rs6795025	0.935532	3	49043814	T	C	-	3:49043814-49043814	T	intron_variant,NMD_transcript_variant	MODIFIER	QRICH1	ENSG00000198218	Transcript	ENST00000703872.1	nonsense_mediated_decay	-	7/10	-	-	-	-	-	-	-	-	0.261	-	-	-
Female Brain	USP4	rs4279134	rs6795025	0.935532	3	49043814	T	C	-	3:49043814-49043814	T	intron_variant,NMD_transcript_variant	MODIFIER	QRICH1	ENSG00000198218	Transcript	ENST00000703939.1	nonsense_mediated_decay	-	6/8	-	-	-	-	-	-	-	-	0.261	-	-	-
Female Brain	USP4	rs4279134	rs6795025	0.935532	3	49043814	T	C	-	3:49043814-49043814	T	intron_variant	MODIFIER	QRICH1	ENSG00000198218	Transcript	ENST00000395443.7	protein_coding	-	6/9	-	-	-	-	-	-	-	-	0.261	-	-	-
Female Brain	USP4	rs4279134	rs6795025	0.935532	3	49043814	T	C	-	3:49043814-49043814	T	intron_variant	MODIFIER	QRICH1	ENSG00000198218	Transcript	ENST00000411682.2	protein_coding	-	6/9	-	-	-	-	-	-	-	-	0.261	-	-	-
Female Brain	USP4	rs4279134	rs6795025	0.935532	3	49043814	T	C	-	3:49043814-49043814	T	intron_variant,NMD_transcript_variant	MODIFIER	QRICH1	ENSG00000198218	Transcript	ENST00000703943.1	nonsense_mediated_decay	-	7/10	-	-	-	-	-	-	-	-	0.261	-	-	-
Female Brain	USP4	rs4279134	rs6795025	0.935532	3	49043814	T	C	-	3:49043814-49043814	T	intron_variant,NMD_transcript_variant	MODIFIER	QRICH1	ENSG00000198218	Transcript	ENST00000703940.1	nonsense_mediated_decay	-	6/9	-	-	-	-	-	-	-	-	0.261	-	-	-
Female Brain	USP4	rs4279134	rs6795025	0.935532	3	49043814	T	C	-	3:49043814-49043814	T	intron_variant	MODIFIER	QRICH1	ENSG00000198218	Transcript	ENST00000703873.1	protein_coding	-	5/8	-	-	-	-	-	-	-	-	0.261	-	-	-
Female Brain	USP4	rs4279134	rs6795025	0.935532	3	49043814	T	C	-	3:49043814-49043814	T	intron_variant,NMD_transcript_variant	MODIFIER	QRICH1	ENSG00000198218	Transcript	ENST00000703938.1	nonsense_mediated_decay	-	6/9	-	-	-	-	-	-	-	-	0.261	-	-	-
Female Brain	USP4	rs4279134	rs6795025	0.935532	3	49043814	T	C	-	3:49043814-49043814	T	intron_variant,NMD_transcript_variant	MODIFIER	QRICH1	ENSG00000198218	Transcript	ENST00000703941.1	nonsense_mediated_decay	-	6/9	-	-	-	-	-	-	-	-	0.261	-	-	-
Female Brain	USP4	rs4279134	rs6795025	0.935532	3	49043814	T	C	-	3:49043814-49043814	T	intron_variant	MODIFIER	QRICH1	ENSG00000198218	Transcript	ENST00000703942.1	protein_coding	-	6/9	-	-	-	-	-	-	-	-	0.261	-	-	-
Female Brain	USP4	rs4279134	rs9846123	0.937271	3	49050679	T	C	-	3:49050679-49050679	T	intron_variant	MODIFIER	QRICH1	ENSG00000198218	Transcript	ENST00000395443.7	protein_coding	-	3/9	-	-	-	-	-	-	-	-	0.261	-	-	-
Female Brain	USP4	rs4279134	rs9846123	0.937271	3	49050679	T	C	-	3:49050679-49050679	T	intron_variant	MODIFIER	QRICH1	ENSG00000198218	Transcript	ENST00000357496.6	protein_coding	-	4/10	-	-	-	-	-	-	-	-	0.261	-	-	-
Female Brain	USP4	rs4279134	rs9846123	0.937271	3	49050679	T	C	-	3:49050679-49050679	T	intron_variant,NMD_transcript_variant	MODIFIER	QRICH1	ENSG00000198218	Transcript	ENST00000703943.1	nonsense_mediated_decay	-	3/10	-	-	-	-	-	-	-	-	0.261	-	-	-
Female Brain	USP4	rs4279134	rs9846123	0.937271	3	49050679	T	C	-	3:49050679-49050679	T	intron_variant	MODIFIER	QRICH1	ENSG00000198218	Transcript	ENST00000424300.5	protein_coding	-	4/10	-	-	-	-	-	-	-	-	0.261	-	-	-
Female Brain	USP4	rs4279134	rs9846123	0.937271	3	49050679	T	C	-	3:49050679-49050679	T	intron_variant,non_coding_transcript_variant	MODIFIER	QRICH1	ENSG00000198218	Transcript	ENST00000450685.6	retained_intron	-	3/4	-	-	-	-	-	-	-	-	0.261	-	-	-
Female Brain	USP4	rs4279134	rs9846123	0.937271	3	49050679	T	C	-	3:49050679-49050679	T	intron_variant	MODIFIER	QRICH1	ENSG00000198218	Transcript	ENST00000703942.1	protein_coding	-	3/9	-	-	-	-	-	-	-	-	0.261	-	-	-
Female Brain	USP4	rs4279134	rs9846123	0.937271	3	49050679	T	C	-	3:49050679-49050679	T	intron_variant	MODIFIER	QRICH1	ENSG00000198218	Transcript	ENST00000411682.2	protein_coding	-	3/9	-	-	-	-	-	-	-	-	0.261	-	-	-
Female Brain	USP4	rs4279134	rs9846123	0.937271	3	49050679	T	C	-	3:49050679-49050679	T	intron_variant,NMD_transcript_variant	MODIFIER	QRICH1	ENSG00000198218	Transcript	ENST00000703939.1	nonsense_mediated_decay	-	3/8	-	-	-	-	-	-	-	-	0.261	-	-	-
Female Brain	USP4	rs4279134	rs9846123	0.937271	3	49050679	T	C	-	3:49050679-49050679	T	intron_variant,NMD_transcript_variant	MODIFIER	QRICH1	ENSG00000198218	Transcript	ENST00000703940.1	nonsense_mediated_decay	-	3/9	-	-	-	-	-	-	-	-	0.261	-	-	-
Female Brain	USP4	rs4279134	rs9846123	0.937271	3	49050679	T	C	-	3:49050679-49050679	T	intron_variant,NMD_transcript_variant	MODIFIER	QRICH1	ENSG00000198218	Transcript	ENST00000703941.1	nonsense_mediated_decay	-	3/9	-	-	-	-	-	-	-	-	0.261	-	-	-
Female Brain	USP4	rs4279134	rs9846123	0.937271	3	49050679	T	C	-	3:49050679-49050679	T	intron_variant,non_coding_transcript_variant	MODIFIER	QRICH1	ENSG00000198218	Transcript	ENST00000479449.1	protein_coding_CDS_not_defined	-	2/5	-	-	-	-	-	-	-	-	0.261	-	-	-
Female Brain	USP4	rs4279134	rs9846123	0.937271	3	49050679	T	C	-	3:49050679-49050679	T	upstream_gene_variant	MODIFIER	QRICH1	ENSG00000198218	Transcript	ENST00000498440.5	retained_intron	-	-	-	-	-	-	-	-	-	-	-	-	-	-
Female Brain	USP4	rs4279134	rs9846123	0.937271	3	49050679	T	C	-	3:49050679-49050679	T	intron_variant	MODIFIER	QRICH1	ENSG00000198218	Transcript	ENST00000703871.1	protein_coding	-	4/10	-	-	-	-	-	-	-	-	0.261	-	-	-
Female Brain	USP4	rs4279134	rs9846123	0.937271	3	49050679	T	C	-	3:49050679-49050679	T	intron_variant,NMD_transcript_variant	MODIFIER	QRICH1	ENSG00000198218	Transcript	ENST00000703872.1	nonsense_mediated_decay	-	4/10	-	-	-	-	-	-	-	-	0.261	-	-	-
Female Brain	USP4	rs4279134	rs9846123	0.937271	3	49050679	T	C	-	3:49050679-49050679	T	intron_variant	MODIFIER	QRICH1	ENSG00000198218	Transcript	ENST00000703873.1	protein_coding	-	2/8	-	-	-	-	-	-	-	-	0.261	-	-	-
Female Brain	USP4	rs4279134	rs9846123	0.937271	3	49050679	T	C	-	3:49050679-49050679	T	intron_variant,NMD_transcript_variant	MODIFIER	QRICH1	ENSG00000198218	Transcript	ENST00000703938.1	nonsense_mediated_decay	-	3/9	-	-	-	-	-	-	-	-	0.261	-	-	-
Female Brain	USP4	rs4279134	rs7373790	0.935087	3	49053263	T	C	-	3:49053263-49053263	T	intron_variant,non_coding_transcript_variant	MODIFIER	QRICH1	ENSG00000198218	Transcript	ENST00000450685.6	retained_intron	-	3/4	-	-	-	-	-	-	-	-	0.261	-	-	-
Female Brain	USP4	rs4279134	rs7373790	0.935087	3	49053263	T	C	-	3:49053263-49053263	T	intron_variant,non_coding_transcript_variant	MODIFIER	QRICH1	ENSG00000198218	Transcript	ENST00000479449.1	protein_coding_CDS_not_defined	-	2/5	-	-	-	-	-	-	-	-	0.261	-	-	-
Female Brain	USP4	rs4279134	rs7373790	0.935087	3	49053263	T	C	-	3:49053263-49053263	T	intron_variant	MODIFIER	QRICH1	ENSG00000198218	Transcript	ENST00000411682.2	protein_coding	-	3/9	-	-	-	-	-	-	-	-	0.261	-	-	-
Female Brain	USP4	rs4279134	rs7373790	0.935087	3	49053263	T	C	-	3:49053263-49053263	T	intron_variant	MODIFIER	QRICH1	ENSG00000198218	Transcript	ENST00000424300.5	protein_coding	-	4/10	-	-	-	-	-	-	-	-	0.261	-	-	-
Female Brain	USP4	rs4279134	rs7373790	0.935087	3	49053263	T	C	-	3:49053263-49053263	T	intron_variant,NMD_transcript_variant	MODIFIER	QRICH1	ENSG00000198218	Transcript	ENST00000703943.1	nonsense_mediated_decay	-	3/10	-	-	-	-	-	-	-	-	0.261	-	-	-
Female Brain	USP4	rs4279134	rs7373790	0.935087	3	49053263	T	C	-	3:49053263-49053263	T	intron_variant	MODIFIER	QRICH1	ENSG00000198218	Transcript	ENST00000703942.1	protein_coding	-	3/9	-	-	-	-	-	-	-	-	0.261	-	-	-
Female Brain	USP4	rs4279134	rs7373790	0.935087	3	49053263	T	C	-	3:49053263-49053263	T	intron_variant,NMD_transcript_variant	MODIFIER	QRICH1	ENSG00000198218	Transcript	ENST00000703938.1	nonsense_mediated_decay	-	3/9	-	-	-	-	-	-	-	-	0.261	-	-	-
Female Brain	USP4	rs4279134	rs7373790	0.935087	3	49053263	T	C	-	3:49053263-49053263	T	intron_variant	MODIFIER	QRICH1	ENSG00000198218	Transcript	ENST00000703871.1	protein_coding	-	4/10	-	-	-	-	-	-	-	-	0.261	-	-	-
Female Brain	USP4	rs4279134	rs7373790	0.935087	3	49053263	T	C	-	3:49053263-49053263	T	intron_variant	MODIFIER	QRICH1	ENSG00000198218	Transcript	ENST00000395443.7	protein_coding	-	3/9	-	-	-	-	-	-	-	-	0.261	-	-	-
Female Brain	USP4	rs4279134	rs7373790	0.935087	3	49053263	T	C	-	3:49053263-49053263	T	intron_variant	MODIFIER	QRICH1	ENSG00000198218	Transcript	ENST00000357496.6	protein_coding	-	4/10	-	-	-	-	-	-	-	-	0.261	-	-	-
Female Brain	USP4	rs4279134	rs7373790	0.935087	3	49053263	T	C	-	3:49053263-49053263	T	intron_variant,NMD_transcript_variant	MODIFIER	QRICH1	ENSG00000198218	Transcript	ENST00000703939.1	nonsense_mediated_decay	-	3/8	-	-	-	-	-	-	-	-	0.261	-	-	-
Female Brain	USP4	rs4279134	rs7373790	0.935087	3	49053263	T	C	-	3:49053263-49053263	T	intron_variant,NMD_transcript_variant	MODIFIER	QRICH1	ENSG00000198218	Transcript	ENST00000703872.1	nonsense_mediated_decay	-	4/10	-	-	-	-	-	-	-	-	0.261	-	-	-
Female Brain	USP4	rs4279134	rs7373790	0.935087	3	49053263	T	C	-	3:49053263-49053263	T	intron_variant	MODIFIER	QRICH1	ENSG00000198218	Transcript	ENST00000703873.1	protein_coding	-	2/8	-	-	-	-	-	-	-	-	0.261	-	-	-
Female Brain	USP4	rs4279134	rs7373790	0.935087	3	49053263	T	C	-	3:49053263-49053263	T	intron_variant,NMD_transcript_variant	MODIFIER	QRICH1	ENSG00000198218	Transcript	ENST00000703940.1	nonsense_mediated_decay	-	3/9	-	-	-	-	-	-	-	-	0.261	-	-	-
Female Brain	USP4	rs4279134	rs7373790	0.935087	3	49053263	T	C	-	3:49053263-49053263	T	intron_variant,NMD_transcript_variant	MODIFIER	QRICH1	ENSG00000198218	Transcript	ENST00000703941.1	nonsense_mediated_decay	-	3/9	-	-	-	-	-	-	-	-	0.261	-	-	-
Female Brain	USP4	rs4279134	rs9841640	0.936838	3	49059415	C	A	-	3:49059415-49059415	C	intron_variant	MODIFIER	QRICH1	ENSG00000198218	Transcript	ENST00000411682.2	protein_coding	-	2/9	-	-	-	-	-	-	-	-	0.261	-	-	-
Female Brain	USP4	rs4279134	rs9841640	0.936838	3	49059415	C	A	-	3:49059415-49059415	C	intron_variant	MODIFIER	QRICH1	ENSG00000198218	Transcript	ENST00000703871.1	protein_coding	-	3/10	-	-	-	-	-	-	-	-	0.261	-	-	-
Female Brain	USP4	rs4279134	rs9841640	0.936838	3	49059415	C	A	-	3:49059415-49059415	C	intron_variant	MODIFIER	QRICH1	ENSG00000198218	Transcript	ENST00000424300.5	protein_coding	-	3/10	-	-	-	-	-	-	-	-	0.261	-	-	-
Female Brain	USP4	rs4279134	rs9841640	0.936838	3	49059415	C	A	-	3:49059415-49059415	C	intron_variant	MODIFIER	QRICH1	ENSG00000198218	Transcript	ENST00000395443.7	protein_coding	-	2/9	-	-	-	-	-	-	-	-	0.261	-	-	-
Female Brain	USP4	rs4279134	rs9841640	0.936838	3	49059415	C	A	-	3:49059415-49059415	C	intron_variant	MODIFIER	QRICH1	ENSG00000198218	Transcript	ENST00000357496.6	protein_coding	-	3/10	-	-	-	-	-	-	-	-	0.261	-	-	-
Female Brain	USP4	rs4279134	rs9841640	0.936838	3	49059415	C	A	-	3:49059415-49059415	C	intron_variant,NMD_transcript_variant	MODIFIER	QRICH1	ENSG00000198218	Transcript	ENST00000703939.1	nonsense_mediated_decay	-	2/8	-	-	-	-	-	-	-	-	0.261	-	-	-
Female Brain	USP4	rs4279134	rs9841640	0.936838	3	49059415	C	A	-	3:49059415-49059415	C	intron_variant,non_coding_transcript_variant	MODIFIER	QRICH1	ENSG00000198218	Transcript	ENST00000450685.6	retained_intron	-	2/4	-	-	-	-	-	-	-	-	0.261	-	-	-
Female Brain	USP4	rs4279134	rs9841640	0.936838	3	49059415	C	A	-	3:49059415-49059415	C	upstream_gene_variant	MODIFIER	QRICH1	ENSG00000198218	Transcript	ENST00000479449.1	protein_coding_CDS_not_defined	-	-	-	-	-	-	-	-	-	-	-	-	-	-
Female Brain	USP4	rs4279134	rs9841640	0.936838	3	49059415	C	A	-	3:49059415-49059415	C	intron_variant,NMD_transcript_variant	MODIFIER	QRICH1	ENSG00000198218	Transcript	ENST00000703938.1	nonsense_mediated_decay	-	2/9	-	-	-	-	-	-	-	-	0.261	-	-	-
Female Brain	USP4	rs4279134	rs9841640	0.936838	3	49059415	C	A	-	3:49059415-49059415	C	intron_variant,NMD_transcript_variant	MODIFIER	QRICH1	ENSG00000198218	Transcript	ENST00000703943.1	nonsense_mediated_decay	-	2/10	-	-	-	-	-	-	-	-	0.261	-	-	-
Female Brain	USP4	rs4279134	rs9841640	0.936838	3	49059415	C	A	-	3:49059415-49059415	C	intron_variant,NMD_transcript_variant	MODIFIER	QRICH1	ENSG00000198218	Transcript	ENST00000703872.1	nonsense_mediated_decay	-	2/10	-	-	-	-	-	-	-	-	0.261	-	-	-
Female Brain	USP4	rs4279134	rs9841640	0.936838	3	49059415	C	A	-	3:49059415-49059415	C	intron_variant	MODIFIER	QRICH1	ENSG00000198218	Transcript	ENST00000703873.1	protein_coding	-	2/8	-	-	-	-	-	-	-	-	0.261	-	-	-
Female Brain	USP4	rs4279134	rs9841640	0.936838	3	49059415	C	A	-	3:49059415-49059415	C	intron_variant	MODIFIER	QRICH1	ENSG00000198218	Transcript	ENST00000703942.1	protein_coding	-	2/9	-	-	-	-	-	-	-	-	0.261	-	-	-
Female Brain	USP4	rs4279134	rs9841640	0.936838	3	49059415	C	A	-	3:49059415-49059415	C	intron_variant,NMD_transcript_variant	MODIFIER	QRICH1	ENSG00000198218	Transcript	ENST00000703940.1	nonsense_mediated_decay	-	2/9	-	-	-	-	-	-	-	-	0.261	-	-	-
Female Brain	USP4	rs4279134	rs9841640	0.936838	3	49059415	C	A	-	3:49059415-49059415	C	intron_variant,NMD_transcript_variant	MODIFIER	QRICH1	ENSG00000198218	Transcript	ENST00000703941.1	nonsense_mediated_decay	-	2/9	-	-	-	-	-	-	-	-	0.261	-	-	-
Female Brain	USP4	rs4279134	rs6789285	0.937028	3	49060350	C	T	-	3:49060350-49060350	C	intron_variant	MODIFIER	QRICH1	ENSG00000198218	Transcript	ENST00000357496.6	protein_coding	-	3/10	-	-	-	-	-	-	-	-	0.261	-	-	-
Female Brain	USP4	rs4279134	rs6789285	0.937028	3	49060350	C	T	-	3:49060350-49060350	C	intron_variant,NMD_transcript_variant	MODIFIER	QRICH1	ENSG00000198218	Transcript	ENST00000703943.1	nonsense_mediated_decay	-	2/10	-	-	-	-	-	-	-	-	0.261	-	-	-
Female Brain	USP4	rs4279134	rs6789285	0.937028	3	49060350	C	T	-	3:49060350-49060350	C	intron_variant	MODIFIER	QRICH1	ENSG00000198218	Transcript	ENST00000395443.7	protein_coding	-	2/9	-	-	-	-	-	-	-	-	0.261	-	-	-
Female Brain	USP4	rs4279134	rs6789285	0.937028	3	49060350	C	T	-	3:49060350-49060350	C	intron_variant,NMD_transcript_variant	MODIFIER	QRICH1	ENSG00000198218	Transcript	ENST00000703939.1	nonsense_mediated_decay	-	2/8	-	-	-	-	-	-	-	-	0.261	-	-	-
Female Brain	USP4	rs4279134	rs6789285	0.937028	3	49060350	C	T	-	3:49060350-49060350	C	intron_variant,NMD_transcript_variant	MODIFIER	QRICH1	ENSG00000198218	Transcript	ENST00000703940.1	nonsense_mediated_decay	-	2/9	-	-	-	-	-	-	-	-	0.261	-	-	-
Female Brain	USP4	rs4279134	rs6789285	0.937028	3	49060350	C	T	-	3:49060350-49060350	C	intron_variant,NMD_transcript_variant	MODIFIER	QRICH1	ENSG00000198218	Transcript	ENST00000703941.1	nonsense_mediated_decay	-	2/9	-	-	-	-	-	-	-	-	0.261	-	-	-
Female Brain	USP4	rs4279134	rs6789285	0.937028	3	49060350	C	T	-	3:49060350-49060350	C	intron_variant	MODIFIER	QRICH1	ENSG00000198218	Transcript	ENST00000703942.1	protein_coding	-	2/9	-	-	-	-	-	-	-	-	0.261	-	-	-
Female Brain	USP4	rs4279134	rs6789285	0.937028	3	49060350	C	T	-	3:49060350-49060350	C	upstream_gene_variant	MODIFIER	QRICH1	ENSG00000198218	Transcript	ENST00000479449.1	protein_coding_CDS_not_defined	-	-	-	-	-	-	-	-	-	-	-	-	-	-
Female Brain	USP4	rs4279134	rs6789285	0.937028	3	49060350	C	T	-	3:49060350-49060350	C	intron_variant	MODIFIER	QRICH1	ENSG00000198218	Transcript	ENST00000411682.2	protein_coding	-	2/9	-	-	-	-	-	-	-	-	0.261	-	-	-
Female Brain	USP4	rs4279134	rs6789285	0.937028	3	49060350	C	T	-	3:49060350-49060350	C	intron_variant	MODIFIER	QRICH1	ENSG00000198218	Transcript	ENST00000424300.5	protein_coding	-	3/10	-	-	-	-	-	-	-	-	0.261	-	-	-
Female Brain	USP4	rs4279134	rs6789285	0.937028	3	49060350	C	T	-	3:49060350-49060350	C	intron_variant,non_coding_transcript_variant	MODIFIER	QRICH1	ENSG00000198218	Transcript	ENST00000450685.6	retained_intron	-	2/4	-	-	-	-	-	-	-	-	0.261	-	-	-
Female Brain	USP4	rs4279134	rs6789285	0.937028	3	49060350	C	T	-	3:49060350-49060350	C	intron_variant,NMD_transcript_variant	MODIFIER	QRICH1	ENSG00000198218	Transcript	ENST00000703938.1	nonsense_mediated_decay	-	2/9	-	-	-	-	-	-	-	-	0.261	-	-	-
Female Brain	USP4	rs4279134	rs6789285	0.937028	3	49060350	C	T	-	3:49060350-49060350	C	intron_variant	MODIFIER	QRICH1	ENSG00000198218	Transcript	ENST00000703871.1	protein_coding	-	3/10	-	-	-	-	-	-	-	-	0.261	-	-	-
Female Brain	USP4	rs4279134	rs6789285	0.937028	3	49060350	C	T	-	3:49060350-49060350	C	intron_variant,NMD_transcript_variant	MODIFIER	QRICH1	ENSG00000198218	Transcript	ENST00000703872.1	nonsense_mediated_decay	-	2/10	-	-	-	-	-	-	-	-	0.261	-	-	-
Female Brain	USP4	rs4279134	rs6789285	0.937028	3	49060350	C	T	-	3:49060350-49060350	C	intron_variant	MODIFIER	QRICH1	ENSG00000198218	Transcript	ENST00000703873.1	protein_coding	-	2/8	-	-	-	-	-	-	-	-	0.261	-	-	-
Female Brain	USP4	rs4279134	rs7432989	0.936441	3	49067703	A	G	-	3:49067703-49067703	A	intron_variant	MODIFIER	QRICH1	ENSG00000198218	Transcript	ENST00000357496.6	protein_coding	-	3/10	-	-	-	-	-	-	-	-	0.261	-	-	-
Female Brain	USP4	rs4279134	rs7432989	0.936441	3	49067703	A	G	-	3:49067703-49067703	A	intron_variant,NMD_transcript_variant	MODIFIER	QRICH1	ENSG00000198218	Transcript	ENST00000703940.1	nonsense_mediated_decay	-	2/9	-	-	-	-	-	-	-	-	0.261	-	-	-
Female Brain	USP4	rs4279134	rs7432989	0.936441	3	49067703	A	G	-	3:49067703-49067703	A	intron_variant,NMD_transcript_variant	MODIFIER	QRICH1	ENSG00000198218	Transcript	ENST00000703941.1	nonsense_mediated_decay	-	2/9	-	-	-	-	-	-	-	-	0.261	-	-	-
Female Brain	USP4	rs4279134	rs7432989	0.936441	3	49067703	A	G	-	3:49067703-49067703	A	intron_variant	MODIFIER	QRICH1	ENSG00000198218	Transcript	ENST00000703942.1	protein_coding	-	2/9	-	-	-	-	-	-	-	-	0.261	-	-	-
Female Brain	USP4	rs4279134	rs7432989	0.936441	3	49067703	A	G	-	3:49067703-49067703	A	intron_variant,NMD_transcript_variant	MODIFIER	QRICH1	ENSG00000198218	Transcript	ENST00000703943.1	nonsense_mediated_decay	-	2/10	-	-	-	-	-	-	-	-	0.261	-	-	-
Female Brain	USP4	rs4279134	rs7432989	0.936441	3	49067703	A	G	-	3:49067703-49067703	A	intron_variant,non_coding_transcript_variant	MODIFIER	QRICH1	ENSG00000198218	Transcript	ENST00000450685.6	retained_intron	-	2/4	-	-	-	-	-	-	-	-	0.261	-	-	-
Female Brain	USP4	rs4279134	rs7432989	0.936441	3	49067703	A	G	-	3:49067703-49067703	A	intron_variant	MODIFIER	QRICH1	ENSG00000198218	Transcript	ENST00000395443.7	protein_coding	-	2/9	-	-	-	-	-	-	-	-	0.261	-	-	-
Female Brain	USP4	rs4279134	rs7432989	0.936441	3	49067703	A	G	-	3:49067703-49067703	A	intron_variant	MODIFIER	QRICH1	ENSG00000198218	Transcript	ENST00000411682.2	protein_coding	-	2/9	-	-	-	-	-	-	-	-	0.261	-	-	-
Female Brain	USP4	rs4279134	rs7432989	0.936441	3	49067703	A	G	-	3:49067703-49067703	A	intron_variant	MODIFIER	QRICH1	ENSG00000198218	Transcript	ENST00000424300.5	protein_coding	-	3/10	-	-	-	-	-	-	-	-	0.261	-	-	-
Female Brain	USP4	rs4279134	rs7432989	0.936441	3	49067703	A	G	-	3:49067703-49067703	A	intron_variant,NMD_transcript_variant	MODIFIER	QRICH1	ENSG00000198218	Transcript	ENST00000703938.1	nonsense_mediated_decay	-	2/9	-	-	-	-	-	-	-	-	0.261	-	-	-
Female Brain	USP4	rs4279134	rs7432989	0.936441	3	49067703	A	G	-	3:49067703-49067703	A	intron_variant	MODIFIER	QRICH1	ENSG00000198218	Transcript	ENST00000703871.1	protein_coding	-	3/10	-	-	-	-	-	-	-	-	0.261	-	-	-
Female Brain	USP4	rs4279134	rs7432989	0.936441	3	49067703	A	G	-	3:49067703-49067703	A	intron_variant,NMD_transcript_variant	MODIFIER	QRICH1	ENSG00000198218	Transcript	ENST00000703872.1	nonsense_mediated_decay	-	2/10	-	-	-	-	-	-	-	-	0.261	-	-	-
Female Brain	USP4	rs4279134	rs7432989	0.936441	3	49067703	A	G	-	3:49067703-49067703	A	intron_variant	MODIFIER	QRICH1	ENSG00000198218	Transcript	ENST00000703873.1	protein_coding	-	2/8	-	-	-	-	-	-	-	-	0.261	-	-	-
Female Brain	USP4	rs4279134	rs7432989	0.936441	3	49067703	A	G	-	3:49067703-49067703	A	intron_variant,NMD_transcript_variant	MODIFIER	QRICH1	ENSG00000198218	Transcript	ENST00000703939.1	nonsense_mediated_decay	-	2/8	-	-	-	-	-	-	-	-	0.261	-	-	-
Female Brain	USP4	rs4279134	rs7615235	0.936796	3	49072160	A	T	-	3:49072160-49072160	A	intron_variant	MODIFIER	QRICH1	ENSG00000198218	Transcript	ENST00000357496.6	protein_coding	-	3/10	-	-	-	-	-	-	-	-	0.261	-	-	-
Female Brain	USP4	rs4279134	rs7615235	0.936796	3	49072160	A	T	-	3:49072160-49072160	A	intron_variant,NMD_transcript_variant	MODIFIER	QRICH1	ENSG00000198218	Transcript	ENST00000703872.1	nonsense_mediated_decay	-	2/10	-	-	-	-	-	-	-	-	0.261	-	-	-
Female Brain	USP4	rs4279134	rs7615235	0.936796	3	49072160	A	T	-	3:49072160-49072160	A	intron_variant	MODIFIER	QRICH1	ENSG00000198218	Transcript	ENST00000703873.1	protein_coding	-	2/8	-	-	-	-	-	-	-	-	0.261	-	-	-
Female Brain	USP4	rs4279134	rs7615235	0.936796	3	49072160	A	T	-	3:49072160-49072160	A	intron_variant,NMD_transcript_variant	MODIFIER	QRICH1	ENSG00000198218	Transcript	ENST00000703938.1	nonsense_mediated_decay	-	2/9	-	-	-	-	-	-	-	-	0.261	-	-	-
Female Brain	USP4	rs4279134	rs7615235	0.936796	3	49072160	A	T	-	3:49072160-49072160	A	intron_variant	MODIFIER	QRICH1	ENSG00000198218	Transcript	ENST00000411682.2	protein_coding	-	2/9	-	-	-	-	-	-	-	-	0.261	-	-	-
Female Brain	USP4	rs4279134	rs7615235	0.936796	3	49072160	A	T	-	3:49072160-49072160	A	intron_variant,NMD_transcript_variant	MODIFIER	QRICH1	ENSG00000198218	Transcript	ENST00000703939.1	nonsense_mediated_decay	-	2/8	-	-	-	-	-	-	-	-	0.261	-	-	-
Female Brain	USP4	rs4279134	rs7615235	0.936796	3	49072160	A	T	-	3:49072160-49072160	A	intron_variant,NMD_transcript_variant	MODIFIER	QRICH1	ENSG00000198218	Transcript	ENST00000703940.1	nonsense_mediated_decay	-	2/9	-	-	-	-	-	-	-	-	0.261	-	-	-
Female Brain	USP4	rs4279134	rs7615235	0.936796	3	49072160	A	T	-	3:49072160-49072160	A	intron_variant	MODIFIER	QRICH1	ENSG00000198218	Transcript	ENST00000395443.7	protein_coding	-	2/9	-	-	-	-	-	-	-	-	0.261	-	-	-
Female Brain	USP4	rs4279134	rs7615235	0.936796	3	49072160	A	T	-	3:49072160-49072160	A	intron_variant,non_coding_transcript_variant	MODIFIER	QRICH1	ENSG00000198218	Transcript	ENST00000450685.6	retained_intron	-	2/4	-	-	-	-	-	-	-	-	0.261	-	-	-
Female Brain	USP4	rs4279134	rs7615235	0.936796	3	49072160	A	T	-	3:49072160-49072160	A	intron_variant	MODIFIER	QRICH1	ENSG00000198218	Transcript	ENST00000424300.5	protein_coding	-	3/10	-	-	-	-	-	-	-	-	0.261	-	-	-
Female Brain	USP4	rs4279134	rs7615235	0.936796	3	49072160	A	T	-	3:49072160-49072160	A	downstream_gene_variant	MODIFIER	QRICH1	ENSG00000198218	Transcript	ENST00000430979.1	protein_coding	-	-	-	-	-	-	-	-	-	-	-	-	-	-
Female Brain	USP4	rs4279134	rs7615235	0.936796	3	49072160	A	T	-	3:49072160-49072160	A	downstream_gene_variant	MODIFIER	QRICH1	ENSG00000198218	Transcript	ENST00000437939.5	protein_coding	-	-	-	-	-	-	-	-	-	-	-	-	-	-
Female Brain	USP4	rs4279134	rs7615235	0.936796	3	49072160	A	T	-	3:49072160-49072160	A	intron_variant,NMD_transcript_variant	MODIFIER	QRICH1	ENSG00000198218	Transcript	ENST00000703941.1	nonsense_mediated_decay	-	2/9	-	-	-	-	-	-	-	-	0.261	-	-	-
Female Brain	USP4	rs4279134	rs7615235	0.936796	3	49072160	A	T	-	3:49072160-49072160	A	intron_variant	MODIFIER	QRICH1	ENSG00000198218	Transcript	ENST00000703871.1	protein_coding	-	3/10	-	-	-	-	-	-	-	-	0.261	-	-	-
Female Brain	USP4	rs4279134	rs7615235	0.936796	3	49072160	A	T	-	3:49072160-49072160	A	intron_variant,NMD_transcript_variant	MODIFIER	QRICH1	ENSG00000198218	Transcript	ENST00000703943.1	nonsense_mediated_decay	-	2/10	-	-	-	-	-	-	-	-	0.261	-	-	-
Female Brain	USP4	rs4279134	rs7615235	0.936796	3	49072160	A	T	-	3:49072160-49072160	A	intron_variant	MODIFIER	QRICH1	ENSG00000198218	Transcript	ENST00000703942.1	protein_coding	-	2/9	-	-	-	-	-	-	-	-	0.261	-	-	-
Female Brain	USP4	rs4279134	rs7626445	0.916894	3	49077111	C	T	-	3:49077111-49077111	C	intron_variant	MODIFIER	QRICH1	ENSG00000198218	Transcript	ENST00000437939.5	protein_coding	-	1/1	-	-	-	-	-	-	-	-	0.261	-	-	-
Female Brain	USP4	rs4279134	rs7626445	0.916894	3	49077111	C	T	-	3:49077111-49077111	C	intron_variant,NMD_transcript_variant	MODIFIER	QRICH1	ENSG00000198218	Transcript	ENST00000703872.1	nonsense_mediated_decay	-	1/10	-	-	-	-	-	-	-	-	0.261	-	-	-
Female Brain	USP4	rs4279134	rs7626445	0.916894	3	49077111	C	T	-	3:49077111-49077111	C	intron_variant	MODIFIER	QRICH1	ENSG00000198218	Transcript	ENST00000430979.1	protein_coding	-	4/4	-	-	-	-	-	-	-	-	0.261	-	-	-
Female Brain	USP4	rs4279134	rs7626445	0.916894	3	49077111	C	T	-	3:49077111-49077111	C	intron_variant,NMD_transcript_variant	MODIFIER	QRICH1	ENSG00000198218	Transcript	ENST00000703938.1	nonsense_mediated_decay	-	1/9	-	-	-	-	-	-	-	-	0.261	-	-	-
Female Brain	USP4	rs4279134	rs7626445	0.916894	3	49077111	C	T	-	3:49077111-49077111	C	intron_variant,non_coding_transcript_variant	MODIFIER	QRICH1	ENSG00000198218	Transcript	ENST00000450685.6	retained_intron	-	1/4	-	-	-	-	-	-	-	-	0.261	-	-	-
Female Brain	USP4	rs4279134	rs7626445	0.916894	3	49077111	C	T	-	3:49077111-49077111	C	intron_variant	MODIFIER	QRICH1	ENSG00000198218	Transcript	ENST00000703871.1	protein_coding	-	2/10	-	-	-	-	-	-	-	-	0.261	-	-	-
Female Brain	USP4	rs4279134	rs7626445	0.916894	3	49077111	C	T	-	3:49077111-49077111	C	intron_variant	MODIFIER	QRICH1	ENSG00000198218	Transcript	ENST00000703873.1	protein_coding	-	1/8	-	-	-	-	-	-	-	-	0.261	-	-	-
Female Brain	USP4	rs4279134	rs7626445	0.916894	3	49077111	C	T	-	3:49077111-49077111	C	intron_variant	MODIFIER	QRICH1	ENSG00000198218	Transcript	ENST00000703942.1	protein_coding	-	1/9	-	-	-	-	-	-	-	-	0.261	-	-	-
Female Brain	USP4	rs4279134	rs7626445	0.916894	3	49077111	C	T	-	3:49077111-49077111	C	intron_variant,NMD_transcript_variant	MODIFIER	QRICH1	ENSG00000198218	Transcript	ENST00000703943.1	nonsense_mediated_decay	-	1/10	-	-	-	-	-	-	-	-	0.261	-	-	-
Female Brain	USP4	rs4279134	rs7626445	0.916894	3	49077111	C	T	-	3:49077111-49077111	C	intron_variant	MODIFIER	QRICH1	ENSG00000198218	Transcript	ENST00000411682.2	protein_coding	-	1/9	-	-	-	-	-	-	-	-	0.261	-	-	-
Female Brain	USP4	rs4279134	rs7626445	0.916894	3	49077111	C	T	-	3:49077111-49077111	C	intron_variant	MODIFIER	QRICH1	ENSG00000198218	Transcript	ENST00000424300.5	protein_coding	-	2/10	-	-	-	-	-	-	-	-	0.261	-	-	-
Female Brain	USP4	rs4279134	rs7626445	0.916894	3	49077111	C	T	-	3:49077111-49077111	C	intron_variant,NMD_transcript_variant	MODIFIER	QRICH1	ENSG00000198218	Transcript	ENST00000703941.1	nonsense_mediated_decay	-	1/9	-	-	-	-	-	-	-	-	0.261	-	-	-
Female Brain	USP4	rs4279134	rs7626445	0.916894	3	49077111	C	T	-	3:49077111-49077111	C	intron_variant	MODIFIER	QRICH1	ENSG00000198218	Transcript	ENST00000357496.6	protein_coding	-	2/10	-	-	-	-	-	-	-	-	0.261	-	-	-
Female Brain	USP4	rs4279134	rs7626445	0.916894	3	49077111	C	T	-	3:49077111-49077111	C	intron_variant,NMD_transcript_variant	MODIFIER	QRICH1	ENSG00000198218	Transcript	ENST00000703939.1	nonsense_mediated_decay	-	1/8	-	-	-	-	-	-	-	-	0.261	-	-	-
Female Brain	USP4	rs4279134	rs7626445	0.916894	3	49077111	C	T	-	3:49077111-49077111	C	intron_variant,NMD_transcript_variant	MODIFIER	QRICH1	ENSG00000198218	Transcript	ENST00000703940.1	nonsense_mediated_decay	-	1/9	-	-	-	-	-	-	-	-	0.261	-	-	-
Female Brain	USP4	rs4279134	rs7626445	0.916894	3	49077111	C	T	-	3:49077111-49077111	C	intron_variant	MODIFIER	QRICH1	ENSG00000198218	Transcript	ENST00000395443.7	protein_coding	-	1/9	-	-	-	-	-	-	-	-	0.261	-	-	-
Female Brain	USP4	rs4279134	rs9840050	0.937096	3	49095877	A	G	-	3:49095877-49095877	A	upstream_gene_variant	MODIFIER	QRICH1	ENSG00000198218	Transcript	ENST00000703941.1	nonsense_mediated_decay	-	-	-	-	-	-	-	-	-	-	-	-	-	-
Female Brain	USP4	rs4279134	rs9840050	0.937096	3	49095877	A	G	-	3:49095877-49095877	A	upstream_gene_variant	MODIFIER	QRICH1	ENSG00000198218	Transcript	ENST00000703942.1	protein_coding	-	-	-	-	-	-	-	-	-	-	-	-	-	-
Female Brain	USP4	rs4279134	rs9840050	0.937096	3	49095877	A	G	-	3:49095877-49095877	A	downstream_gene_variant	MODIFIER	QARS1	ENSG00000172053	Transcript	ENST00000430182.5	nonsense_mediated_decay	-	-	-	-	-	-	-	-	-	-	-	-	-	-
Female Brain	USP4	rs4279134	rs9840050	0.937096	3	49095877	A	G	-	3:49095877-49095877	A	upstream_gene_variant	MODIFIER	QRICH1	ENSG00000198218	Transcript	ENST00000430979.1	protein_coding	-	-	-	-	-	-	-	-	-	-	-	-	-	-
Female Brain	USP4	rs4279134	rs9840050	0.937096	3	49095877	A	G	-	3:49095877-49095877	A	upstream_gene_variant	MODIFIER	QRICH1	ENSG00000198218	Transcript	ENST00000437939.5	protein_coding	-	-	-	-	-	-	-	-	-	-	-	-	-	-
Female Brain	USP4	rs4279134	rs9840050	0.937096	3	49095877	A	G	-	3:49095877-49095877	A	upstream_gene_variant	MODIFIER	QRICH1	ENSG00000198218	Transcript	ENST00000703943.1	nonsense_mediated_decay	-	-	-	-	-	-	-	-	-	-	-	-	-	-
Female Brain	USP4	rs4279134	rs9840050	0.937096	3	49095877	A	G	-	3:49095877-49095877	A	upstream_gene_variant	MODIFIER	QRICH1	ENSG00000198218	Transcript	ENST00000703873.1	protein_coding	-	-	-	-	-	-	-	-	-	-	-	-	-	-
Female Brain	USP4	rs4279134	rs9840050	0.937096	3	49095877	A	G	-	3:49095877-49095877	A	upstream_gene_variant	MODIFIER	QRICH1	ENSG00000198218	Transcript	ENST00000703938.1	nonsense_mediated_decay	-	-	-	-	-	-	-	-	-	-	-	-	-	-
Female Brain	USP4	rs4279134	rs9840050	0.937096	3	49095877	A	G	-	3:49095877-49095877	A	upstream_gene_variant	MODIFIER	QRICH1	ENSG00000198218	Transcript	ENST00000703939.1	nonsense_mediated_decay	-	-	-	-	-	-	-	-	-	-	-	-	-	-
Female Brain	USP4	rs4279134	rs9840050	0.937096	3	49095877	A	G	-	3:49095877-49095877	A	upstream_gene_variant	MODIFIER	QRICH1	ENSG00000198218	Transcript	ENST00000703940.1	nonsense_mediated_decay	-	-	-	-	-	-	-	-	-	-	-	-	-	-
Female Brain	USP4	rs4279134	rs9840050	0.937096	3	49095877	A	G	-	3:49095877-49095877	A	downstream_gene_variant	MODIFIER	QARS1	ENSG00000172053	Transcript	ENST00000414533.5	protein_coding	-	-	-	-	-	-	-	-	-	-	-	-	-	-
Female Brain	USP4	rs4279134	rs9840050	0.937096	3	49095877	A	G	-	3:49095877-49095877	A	upstream_gene_variant	MODIFIER	QRICH1	ENSG00000198218	Transcript	ENST00000424300.5	protein_coding	-	-	-	-	-	-	-	-	-	-	-	-	-	-
Female Brain	USP4	rs4279134	rs9840050	0.937096	3	49095877	A	G	-	3:49095877-49095877	A	downstream_gene_variant	MODIFIER	QARS1	ENSG00000172053	Transcript	ENST00000636018.1	nonsense_mediated_decay	-	-	-	-	-	-	-	-	-	-	-	-	-	-
Female Brain	USP4	rs4279134	rs9840050	0.937096	3	49095877	A	G	-	3:49095877-49095877	A	downstream_gene_variant	MODIFIER	QARS1	ENSG00000172053	Transcript	ENST00000636669.1	nonsense_mediated_decay	-	-	-	-	-	-	-	-	-	-	-	-	-	-
Female Brain	USP4	rs4279134	rs9840050	0.937096	3	49095877	A	G	-	3:49095877-49095877	A	downstream_gene_variant	MODIFIER	QARS1	ENSG00000172053	Transcript	ENST00000637113.1	retained_intron	-	-	-	-	-	-	-	-	-	-	-	-	-	-
Female Brain	USP4	rs4279134	rs9840050	0.937096	3	49095877	A	G	-	3:49095877-49095877	A	upstream_gene_variant	MODIFIER	QRICH1	ENSG00000198218	Transcript	ENST00000450685.6	retained_intron	-	-	-	-	-	-	-	-	-	-	-	-	-	-
Female Brain	USP4	rs4279134	rs9840050	0.937096	3	49095877	A	G	-	3:49095877-49095877	A	downstream_gene_variant	MODIFIER	QARS1	ENSG00000172053	Transcript	ENST00000452739.5	protein_coding	-	-	-	-	-	-	-	-	-	-	-	-	-	-
Female Brain	USP4	rs4279134	rs9840050	0.937096	3	49095877	A	G	-	3:49095877-49095877	A	downstream_gene_variant	MODIFIER	QARS1	ENSG00000172053	Transcript	ENST00000453392.5	protein_coding	-	-	-	-	-	-	-	-	-	-	-	-	-	-
Female Brain	USP4	rs4279134	rs9840050	0.937096	3	49095877	A	G	-	3:49095877-49095877	A	downstream_gene_variant	MODIFIER	QARS1	ENSG00000172053	Transcript	ENST00000459870.6	retained_intron	-	-	-	-	-	-	-	-	-	-	-	-	-	-
Female Brain	USP4	rs4279134	rs9840050	0.937096	3	49095877	A	G	-	3:49095877-49095877	A	downstream_gene_variant	MODIFIER	QARS1	ENSG00000172053	Transcript	ENST00000464962.6	protein_coding	-	-	-	-	-	-	-	-	-	-	-	-	-	-
Female Brain	USP4	rs4279134	rs9840050	0.937096	3	49095877	A	G	-	3:49095877-49095877	A	downstream_gene_variant	MODIFIER	QARS1	ENSG00000172053	Transcript	ENST00000466179.2	protein_coding	-	-	-	-	-	-	-	-	-	-	-	-	-	-
Female Brain	USP4	rs4279134	rs9840050	0.937096	3	49095877	A	G	-	3:49095877-49095877	A	downstream_gene_variant	MODIFIER	QARS1	ENSG00000172053	Transcript	ENST00000470113.2	retained_intron	-	-	-	-	-	-	-	-	-	-	-	-	-	-
Female Brain	USP4	rs4279134	rs9840050	0.937096	3	49095877	A	G	-	3:49095877-49095877	A	downstream_gene_variant	MODIFIER	QARS1	ENSG00000172053	Transcript	ENST00000470225.6	protein_coding_CDS_not_defined	-	-	-	-	-	-	-	-	-	-	-	-	-	-
Female Brain	USP4	rs4279134	rs9840050	0.937096	3	49095877	A	G	-	3:49095877-49095877	A	downstream_gene_variant	MODIFIER	QARS1	ENSG00000172053	Transcript	ENST00000470619.6	protein_coding_CDS_not_defined	-	-	-	-	-	-	-	-	-	-	-	-	-	-
Female Brain	USP4	rs4279134	rs9840050	0.937096	3	49095877	A	G	-	3:49095877-49095877	A	downstream_gene_variant	MODIFIER	QARS1	ENSG00000172053	Transcript	ENST00000478561.5	retained_intron	-	-	-	-	-	-	-	-	-	-	-	-	-	-
Female Brain	USP4	rs4279134	rs9840050	0.937096	3	49095877	A	G	-	3:49095877-49095877	A	downstream_gene_variant	MODIFIER	QARS1	ENSG00000172053	Transcript	ENST00000635501.1	protein_coding_CDS_not_defined	-	-	-	-	-	-	-	-	-	-	-	-	-	-
Female Brain	USP4	rs4279134	rs9840050	0.937096	3	49095877	A	G	-	3:49095877-49095877	A	downstream_gene_variant	MODIFIER	QARS1	ENSG00000172053	Transcript	ENST00000482248.7	retained_intron	-	-	-	-	-	-	-	-	-	-	-	-	-	-
Female Brain	USP4	rs4279134	rs9840050	0.937096	3	49095877	A	G	-	3:49095877-49095877	A	downstream_gene_variant	MODIFIER	QARS1	ENSG00000172053	Transcript	ENST00000482468.6	retained_intron	-	-	-	-	-	-	-	-	-	-	-	-	-	-
Female Brain	USP4	rs4279134	rs9840050	0.937096	3	49095877	A	G	-	3:49095877-49095877	A	downstream_gene_variant	MODIFIER	QARS1	ENSG00000172053	Transcript	ENST00000637281.1	nonsense_mediated_decay	-	-	-	-	-	-	-	-	-	-	-	-	-	-
Female Brain	USP4	rs4279134	rs9840050	0.937096	3	49095877	A	G	-	3:49095877-49095877	A	downstream_gene_variant	MODIFIER	QARS1	ENSG00000172053	Transcript	ENST00000637543.1	retained_intron	-	-	-	-	-	-	-	-	-	-	-	-	-	-
Female Brain	USP4	rs4279134	rs9840050	0.937096	3	49095877	A	G	-	3:49095877-49095877	A	downstream_gene_variant	MODIFIER	QARS1	ENSG00000172053	Transcript	ENST00000637908.1	protein_coding_CDS_not_defined	-	-	-	-	-	-	-	-	-	-	-	-	-	-
Female Brain	USP4	rs4279134	rs9840050	0.937096	3	49095877	A	G	-	3:49095877-49095877	A	upstream_gene_variant	MODIFIER	QRICH1	ENSG00000198218	Transcript	ENST00000703871.1	protein_coding	-	-	-	-	-	-	-	-	-	-	-	-	-	-
Female Brain	USP4	rs4279134	rs9840050	0.937096	3	49095877	A	G	-	3:49095877-49095877	A	upstream_gene_variant	MODIFIER	QRICH1	ENSG00000198218	Transcript	ENST00000703872.1	nonsense_mediated_decay	-	-	-	-	-	-	-	-	-	-	-	-	-	-
Female Brain	USP4	rs4279134	rs9840050	0.937096	3	49095877	A	G	-	3:49095877-49095877	A	downstream_gene_variant	MODIFIER	QARS1	ENSG00000172053	Transcript	ENST00000306125.12	protein_coding	-	-	-	-	-	-	-	-	-	-	-	-	-	-
Female Brain	USP4	rs4279134	rs9840050	0.937096	3	49095877	A	G	-	3:49095877-49095877	A	upstream_gene_variant	MODIFIER	QRICH1	ENSG00000198218	Transcript	ENST00000357496.6	protein_coding	-	-	-	-	-	-	-	-	-	-	-	-	-	-
Female Brain	USP4	rs4279134	rs9840050	0.937096	3	49095877	A	G	-	3:49095877-49095877	A	upstream_gene_variant	MODIFIER	QRICH1	ENSG00000198218	Transcript	ENST00000395443.7	protein_coding	-	-	-	-	-	-	-	-	-	-	-	-	-	-
Female Brain	USP4	rs4279134	rs9840050	0.937096	3	49095877	A	G	-	3:49095877-49095877	A	upstream_gene_variant	MODIFIER	QRICH1	ENSG00000198218	Transcript	ENST00000411682.2	protein_coding	-	-	-	-	-	-	-	-	-	-	-	-	-	-
Female Brain	USP4	rs4279134	rs9840050	0.937096	3	49095877	A	G	-	3:49095877-49095877	A	downstream_gene_variant	MODIFIER	QARS1	ENSG00000172053	Transcript	ENST00000635443.1	protein_coding	-	-	-	-	-	-	-	-	-	-	-	-	-	-
Female Brain	USP4	rs4279134	rs9840050	0.937096	3	49095877	A	G	-	3:49095877-49095877	A	downstream_gene_variant	MODIFIER	QARS1	ENSG00000172053	Transcript	ENST00000494767.2	nonsense_mediated_decay	-	-	-	-	-	-	-	-	-	-	-	-	-	-
Female Brain	USP4	rs4279134	rs9840050	0.937096	3	49095877	A	G	-	3:49095877-49095877	A	downstream_gene_variant	MODIFIER	QARS1	ENSG00000172053	Transcript	ENST00000635541.1	protein_coding	-	-	-	-	-	-	-	-	-	-	-	-	-	-
Female Brain	USP4	rs4279134	rs9840050	0.937096	3	49095877	A	G	-	3:49095877-49095877	A	downstream_gene_variant	MODIFIER	QARS1	ENSG00000172053	Transcript	ENST00000494984.5	retained_intron	-	-	-	-	-	-	-	-	-	-	-	-	-	-
Female Brain	USP4	rs4279134	rs9840050	0.937096	3	49095877	A	G	-	3:49095877-49095877	A	downstream_gene_variant	MODIFIER	QARS1	ENSG00000172053	Transcript	ENST00000487495.5	nonsense_mediated_decay	-	-	-	-	-	-	-	-	-	-	-	-	-	-
Female Brain	USP4	rs4279134	rs9840050	0.937096	3	49095877	A	G	-	3:49095877-49095877	A	downstream_gene_variant	MODIFIER	MIR6890	ENSG00000284488	Transcript	ENST00000620931.1	miRNA	-	-	-	-	-	-	-	-	-	-	-	-	-	-
Female Brain	USP4	rs4279134	rs9840050	0.937096	3	49095877	A	G	-	3:49095877-49095877	A	downstream_gene_variant	MODIFIER	QARS1	ENSG00000172053	Transcript	ENST00000494838.6	retained_intron	-	-	-	-	-	-	-	-	-	-	-	-	-	-
Female Brain	USP4	rs4279134	rs9840050	0.937096	3	49095877	A	G	-	3:49095877-49095877	A	downstream_gene_variant	MODIFIER	QARS1	ENSG00000172053	Transcript	ENST00000634432.1	protein_coding	-	-	-	-	-	-	-	-	-	-	-	-	-	-
Female Brain	USP4	rs4279134	rs9840050	0.937096	3	49095877	A	G	-	3:49095877-49095877	A	downstream_gene_variant	MODIFIER	QARS1	ENSG00000172053	Transcript	ENST00000497635.5	retained_intron	-	-	-	-	-	-	-	-	-	-	-	-	-	-
Female Brain	USP4	rs4279134	rs9840050	0.937096	3	49095877	A	G	-	3:49095877-49095877	A	downstream_gene_variant	MODIFIER	QARS1	ENSG00000172053	Transcript	ENST00000634336.1	nonsense_mediated_decay	-	-	-	-	-	-	-	-	-	-	-	-	-	-
Female Brain	USP4	rs4279134	rs9840050	0.937096	3	49095877	A	G	-	3:49095877-49095877	A	downstream_gene_variant	MODIFIER	QARS1	ENSG00000172053	Transcript	ENST00000634473.1	nonsense_mediated_decay	-	-	-	-	-	-	-	-	-	-	-	-	-	-
Female Brain	USP4	rs4279134	rs62262517	0.936883	3	49097481	T	G	-	3:49097481-49097481	T	intron_variant	MODIFIER	QARS1	ENSG00000172053	Transcript	ENST00000306125.12	protein_coding	-	23/23	-	-	-	-	-	-	-	-	0.738	-	-	-
Female Brain	USP4	rs4279134	rs62262517	0.936883	3	49097481	T	G	-	3:49097481-49097481	T	upstream_gene_variant	MODIFIER	QRICH1	ENSG00000198218	Transcript	ENST00000395443.7	protein_coding	-	-	-	-	-	-	-	-	-	-	-	-	-	-
Female Brain	USP4	rs4279134	rs62262517	0.936883	3	49097481	T	G	-	3:49097481-49097481	T	downstream_gene_variant	MODIFIER	QARS1	ENSG00000172053	Transcript	ENST00000635292.1	protein_coding	-	-	-	-	-	-	-	-	-	-	-	-	-	-
Female Brain	USP4	rs4279134	rs62262517	0.936883	3	49097481	T	G	-	3:49097481-49097481	T	downstream_gene_variant	MODIFIER	QARS1	ENSG00000172053	Transcript	ENST00000635375.1	retained_intron	-	-	-	-	-	-	-	-	-	-	-	-	-	-
Female Brain	USP4	rs4279134	rs62262517	0.936883	3	49097481	T	G	-	3:49097481-49097481	T	upstream_gene_variant	MODIFIER	QRICH1	ENSG00000198218	Transcript	ENST00000357496.6	protein_coding	-	-	-	-	-	-	-	-	-	-	-	-	-	-
Female Brain	USP4	rs4279134	rs62262517	0.936883	3	49097481	T	G	-	3:49097481-49097481	T	downstream_gene_variant	MODIFIER	QARS1	ENSG00000172053	Transcript	ENST00000635501.1	protein_coding_CDS_not_defined	-	-	-	-	-	-	-	-	-	-	-	-	-	-
Female Brain	USP4	rs4279134	rs62262517	0.936883	3	49097481	T	G	-	3:49097481-49097481	T	downstream_gene_variant	MODIFIER	QARS1	ENSG00000172053	Transcript	ENST00000635541.1	protein_coding	-	-	-	-	-	-	-	-	-	-	-	-	-	-
Female Brain	USP4	rs4279134	rs62262517	0.936883	3	49097481	T	G	-	3:49097481-49097481	T	upstream_gene_variant	MODIFIER	QRICH1	ENSG00000198218	Transcript	ENST00000411682.2	protein_coding	-	-	-	-	-	-	-	-	-	-	-	-	-	-
Female Brain	USP4	rs4279134	rs62262517	0.936883	3	49097481	T	G	-	3:49097481-49097481	T	intron_variant	MODIFIER	QARS1	ENSG00000172053	Transcript	ENST00000414533.5	protein_coding	-	23/23	-	-	-	-	-	-	-	-	0.738	-	-	-
Female Brain	USP4	rs4279134	rs62262517	0.936883	3	49097481	T	G	-	3:49097481-49097481	T	upstream_gene_variant	MODIFIER	QRICH1	ENSG00000198218	Transcript	ENST00000424300.5	protein_coding	-	-	-	-	-	-	-	-	-	-	-	-	-	-
Female Brain	USP4	rs4279134	rs62262517	0.936883	3	49097481	T	G	-	3:49097481-49097481	T	intron_variant,NMD_transcript_variant	MODIFIER	QARS1	ENSG00000172053	Transcript	ENST00000430182.5	nonsense_mediated_decay	-	23/23	-	-	-	-	-	-	-	-	0.738	-	-	-
Female Brain	USP4	rs4279134	rs62262517	0.936883	3	49097481	T	G	-	3:49097481-49097481	T	upstream_gene_variant	MODIFIER	QRICH1	ENSG00000198218	Transcript	ENST00000430979.1	protein_coding	-	-	-	-	-	-	-	-	-	-	-	-	-	-
Female Brain	USP4	rs4279134	rs62262517	0.936883	3	49097481	T	G	-	3:49097481-49097481	T	upstream_gene_variant	MODIFIER	QRICH1	ENSG00000198218	Transcript	ENST00000437939.5	protein_coding	-	-	-	-	-	-	-	-	-	-	-	-	-	-
Female Brain	USP4	rs4279134	rs62262517	0.936883	3	49097481	T	G	-	3:49097481-49097481	T	upstream_gene_variant	MODIFIER	QRICH1	ENSG00000198218	Transcript	ENST00000450685.6	retained_intron	-	-	-	-	-	-	-	-	-	-	-	-	-	-
Female Brain	USP4	rs4279134	rs62262517	0.936883	3	49097481	T	G	-	3:49097481-49097481	T	downstream_gene_variant	MODIFIER	QARS1	ENSG00000172053	Transcript	ENST00000452739.5	protein_coding	-	-	-	-	-	-	-	-	-	-	-	-	-	-
Female Brain	USP4	rs4279134	rs62262517	0.936883	3	49097481	T	G	-	3:49097481-49097481	T	intron_variant	MODIFIER	QARS1	ENSG00000172053	Transcript	ENST00000453392.5	protein_coding	-	7/7	-	-	-	-	-	-	-	-	0.738	-	-	-
Female Brain	USP4	rs4279134	rs62262517	0.936883	3	49097481	T	G	-	3:49097481-49097481	T	intron_variant,non_coding_transcript_variant	MODIFIER	QARS1	ENSG00000172053	Transcript	ENST00000459870.6	retained_intron	-	5/5	-	-	-	-	-	-	-	-	0.738	-	-	-
Female Brain	USP4	rs4279134	rs62262517	0.936883	3	49097481	T	G	-	3:49097481-49097481	T	downstream_gene_variant	MODIFIER	QARS1	ENSG00000172053	Transcript	ENST00000635443.1	protein_coding	-	-	-	-	-	-	-	-	-	-	-	-	-	-
Female Brain	USP4	rs4279134	rs62262517	0.936883	3	49097481	T	G	-	3:49097481-49097481	T	intron_variant,non_coding_transcript_variant	MODIFIER	QARS1	ENSG00000172053	Transcript	ENST00000497635.5	retained_intron	-	2/2	-	-	-	-	-	-	-	-	0.738	-	-	-
Female Brain	USP4	rs4279134	rs62262517	0.936883	3	49097481	T	G	-	3:49097481-49097481	T	downstream_gene_variant	MODIFIER	MIR6890	ENSG00000284488	Transcript	ENST00000620931.1	miRNA	-	-	-	-	-	-	-	-	-	-	-	-	-	-
Female Brain	USP4	rs4279134	rs62262517	0.936883	3	49097481	T	G	-	3:49097481-49097481	T	intron_variant,NMD_transcript_variant	MODIFIER	QARS1	ENSG00000172053	Transcript	ENST00000634336.1	nonsense_mediated_decay	-	3/3	-	-	-	-	-	-	-	-	0.738	-	-	-
Female Brain	USP4	rs4279134	rs62262517	0.936883	3	49097481	T	G	-	3:49097481-49097481	T	downstream_gene_variant	MODIFIER	QARS1	ENSG00000172053	Transcript	ENST00000634432.1	protein_coding	-	-	-	-	-	-	-	-	-	-	-	-	-	-
Female Brain	USP4	rs4279134	rs62262517	0.936883	3	49097481	T	G	-	3:49097481-49097481	T	intron_variant,NMD_transcript_variant	MODIFIER	QARS1	ENSG00000172053	Transcript	ENST00000634473.1	nonsense_mediated_decay	-	6/6	-	-	-	-	-	-	-	-	0.738	-	-	-
Female Brain	USP4	rs4279134	rs62262517	0.936883	3	49097481	T	G	-	3:49097481-49097481	T	downstream_gene_variant	MODIFIER	QARS1	ENSG00000172053	Transcript	ENST00000634527.1	protein_coding	-	-	-	-	-	-	-	-	-	-	-	-	-	-
Female Brain	USP4	rs4279134	rs62262517	0.936883	3	49097481	T	G	-	3:49097481-49097481	T	downstream_gene_variant	MODIFIER	QARS1	ENSG00000172053	Transcript	ENST00000634602.1	protein_coding	-	-	-	-	-	-	-	-	-	-	-	-	-	-
Female Brain	USP4	rs4279134	rs62262517	0.936883	3	49097481	T	G	-	3:49097481-49097481	T	downstream_gene_variant	MODIFIER	QARS1	ENSG00000172053	Transcript	ENST00000634802.1	nonsense_mediated_decay	-	-	-	-	-	-	-	-	-	-	-	-	-	-
Female Brain	USP4	rs4279134	rs62262517	0.936883	3	49097481	T	G	-	3:49097481-49097481	T	downstream_gene_variant	MODIFIER	QARS1	ENSG00000172053	Transcript	ENST00000635052.1	nonsense_mediated_decay	-	-	-	-	-	-	-	-	-	-	-	-	-	-
Female Brain	USP4	rs4279134	rs62262517	0.936883	3	49097481	T	G	-	3:49097481-49097481	T	downstream_gene_variant	MODIFIER	QARS1	ENSG00000172053	Transcript	ENST00000635194.1	protein_coding	-	-	-	-	-	-	-	-	-	-	-	-	-	-
Female Brain	USP4	rs4279134	rs62262517	0.936883	3	49097481	T	G	-	3:49097481-49097481	T	downstream_gene_variant	MODIFIER	QARS1	ENSG00000172053	Transcript	ENST00000635231.1	protein_coding	-	-	-	-	-	-	-	-	-	-	-	-	-	-
Female Brain	USP4	rs4279134	rs62262517	0.936883	3	49097481	T	G	-	3:49097481-49097481	T	upstream_gene_variant	MODIFIER	QRICH1	ENSG00000198218	Transcript	ENST00000703871.1	protein_coding	-	-	-	-	-	-	-	-	-	-	-	-	-	-
Female Brain	USP4	rs4279134	rs62262517	0.936883	3	49097481	T	G	-	3:49097481-49097481	T	upstream_gene_variant	MODIFIER	QRICH1	ENSG00000198218	Transcript	ENST00000703872.1	nonsense_mediated_decay	-	-	-	-	-	-	-	-	-	-	-	-	-	-
Female Brain	USP4	rs4279134	rs62262517	0.936883	3	49097481	T	G	-	3:49097481-49097481	T	upstream_gene_variant	MODIFIER	QRICH1	ENSG00000198218	Transcript	ENST00000703873.1	protein_coding	-	-	-	-	-	-	-	-	-	-	-	-	-	-
Female Brain	USP4	rs4279134	rs62262517	0.936883	3	49097481	T	G	-	3:49097481-49097481	T	intron_variant	MODIFIER	QARS1	ENSG00000172053	Transcript	ENST00000464962.6	protein_coding	-	22/22	-	-	-	-	-	-	-	-	0.738	-	-	-
Female Brain	USP4	rs4279134	rs62262517	0.936883	3	49097481	T	G	-	3:49097481-49097481	T	intron_variant	MODIFIER	QARS1	ENSG00000172053	Transcript	ENST00000466179.2	protein_coding	-	2/2	-	-	-	-	-	-	-	-	0.738	-	-	-
Female Brain	USP4	rs4279134	rs62262517	0.936883	3	49097481	T	G	-	3:49097481-49097481	T	intron_variant,non_coding_transcript_variant	MODIFIER	QARS1	ENSG00000172053	Transcript	ENST00000470113.2	retained_intron	-	5/5	-	-	-	-	-	-	-	-	0.738	-	-	-
Female Brain	USP4	rs4279134	rs62262517	0.936883	3	49097481	T	G	-	3:49097481-49097481	T	downstream_gene_variant	MODIFIER	QARS1	ENSG00000172053	Transcript	ENST00000635622.1	protein_coding	-	-	-	-	-	-	-	-	-	-	-	-	-	-
Female Brain	USP4	rs4279134	rs62262517	0.936883	3	49097481	T	G	-	3:49097481-49097481	T	intron_variant,NMD_transcript_variant	MODIFIER	QARS1	ENSG00000172053	Transcript	ENST00000636018.1	nonsense_mediated_decay	-	22/22	-	-	-	-	-	-	-	-	0.738	-	-	-
Female Brain	USP4	rs4279134	rs62262517	0.936883	3	49097481	T	G	-	3:49097481-49097481	T	intron_variant,NMD_transcript_variant	MODIFIER	QARS1	ENSG00000172053	Transcript	ENST00000636669.1	nonsense_mediated_decay	-	22/23	-	-	-	-	-	-	-	-	0.738	-	-	-
Female Brain	USP4	rs4279134	rs62262517	0.936883	3	49097481	T	G	-	3:49097481-49097481	T	intron_variant,non_coding_transcript_variant	MODIFIER	QARS1	ENSG00000172053	Transcript	ENST00000637113.1	retained_intron	-	10/10	-	-	-	-	-	-	-	-	0.738	-	-	-
Female Brain	USP4	rs4279134	rs62262517	0.936883	3	49097481	T	G	-	3:49097481-49097481	T	intron_variant,NMD_transcript_variant	MODIFIER	QARS1	ENSG00000172053	Transcript	ENST00000637281.1	nonsense_mediated_decay	-	11/11	-	-	-	-	-	-	-	-	0.738	-	-	-
Female Brain	USP4	rs4279134	rs62262517	0.936883	3	49097481	T	G	-	3:49097481-49097481	T	downstream_gene_variant	MODIFIER	QARS1	ENSG00000172053	Transcript	ENST00000637543.1	retained_intron	-	-	-	-	-	-	-	-	-	-	-	-	-	-
Female Brain	USP4	rs4279134	rs62262517	0.936883	3	49097481	T	G	-	3:49097481-49097481	T	downstream_gene_variant	MODIFIER	QARS1	ENSG00000172053	Transcript	ENST00000637908.1	protein_coding_CDS_not_defined	-	-	-	-	-	-	-	-	-	-	-	-	-	-
Female Brain	USP4	rs4279134	rs62262517	0.936883	3	49097481	T	G	-	3:49097481-49097481	T	downstream_gene_variant	MODIFIER	QARS1	ENSG00000172053	Transcript	ENST00000494767.2	nonsense_mediated_decay	-	-	-	-	-	-	-	-	-	-	-	-	-	-
Female Brain	USP4	rs4279134	rs62262517	0.936883	3	49097481	T	G	-	3:49097481-49097481	T	downstream_gene_variant	MODIFIER	QARS1	ENSG00000172053	Transcript	ENST00000494838.6	retained_intron	-	-	-	-	-	-	-	-	-	-	-	-	-	-
Female Brain	USP4	rs4279134	rs62262517	0.936883	3	49097481	T	G	-	3:49097481-49097481	T	intron_variant,non_coding_transcript_variant	MODIFIER	QARS1	ENSG00000172053	Transcript	ENST00000494984.5	retained_intron	-	3/3	-	-	-	-	-	-	-	-	0.738	-	-	-
Female Brain	USP4	rs4279134	rs62262517	0.936883	3	49097481	T	G	-	3:49097481-49097481	T	downstream_gene_variant	MODIFIER	QARS1	ENSG00000172053	Transcript	ENST00000470619.6	protein_coding_CDS_not_defined	-	-	-	-	-	-	-	-	-	-	-	-	-	-
Female Brain	USP4	rs4279134	rs62262517	0.936883	3	49097481	T	G	-	3:49097481-49097481	T	upstream_gene_variant	MODIFIER	QRICH1	ENSG00000198218	Transcript	ENST00000703938.1	nonsense_mediated_decay	-	-	-	-	-	-	-	-	-	-	-	-	-	-
Female Brain	USP4	rs4279134	rs62262517	0.936883	3	49097481	T	G	-	3:49097481-49097481	T	upstream_gene_variant	MODIFIER	QRICH1	ENSG00000198218	Transcript	ENST00000703939.1	nonsense_mediated_decay	-	-	-	-	-	-	-	-	-	-	-	-	-	-
Female Brain	USP4	rs4279134	rs62262517	0.936883	3	49097481	T	G	-	3:49097481-49097481	T	downstream_gene_variant	MODIFIER	QARS1	ENSG00000172053	Transcript	ENST00000470225.6	protein_coding_CDS_not_defined	-	-	-	-	-	-	-	-	-	-	-	-	-	-
Female Brain	USP4	rs4279134	rs62262517	0.936883	3	49097481	T	G	-	3:49097481-49097481	T	downstream_gene_variant	MODIFIER	QARS1	ENSG00000172053	Transcript	ENST00000482468.6	retained_intron	-	-	-	-	-	-	-	-	-	-	-	-	-	-
Female Brain	USP4	rs4279134	rs62262517	0.936883	3	49097481	T	G	-	3:49097481-49097481	T	downstream_gene_variant	MODIFIER	QARS1	ENSG00000172053	Transcript	ENST00000478561.5	retained_intron	-	-	-	-	-	-	-	-	-	-	-	-	-	-
Female Brain	USP4	rs4279134	rs62262517	0.936883	3	49097481	T	G	-	3:49097481-49097481	T	intron_variant,non_coding_transcript_variant	MODIFIER	QARS1	ENSG00000172053	Transcript	ENST00000482248.7	retained_intron	-	5/5	-	-	-	-	-	-	-	-	0.738	-	-	-
Female Brain	USP4	rs4279134	rs62262517	0.936883	3	49097481	T	G	-	3:49097481-49097481	T	downstream_gene_variant	MODIFIER	QARS1	ENSG00000172053	Transcript	ENST00000482261.7	retained_intron	-	-	-	-	-	-	-	-	-	-	-	-	-	-
Female Brain	USP4	rs4279134	rs62262517	0.936883	3	49097481	T	G	-	3:49097481-49097481	T	upstream_gene_variant	MODIFIER	QRICH1	ENSG00000198218	Transcript	ENST00000703940.1	nonsense_mediated_decay	-	-	-	-	-	-	-	-	-	-	-	-	-	-
Female Brain	USP4	rs4279134	rs62262517	0.936883	3	49097481	T	G	-	3:49097481-49097481	T	intron_variant,NMD_transcript_variant	MODIFIER	QARS1	ENSG00000172053	Transcript	ENST00000487495.5	nonsense_mediated_decay	-	1/2	-	-	-	-	-	-	-	-	0.738	-	-	-
Female Brain	USP4	rs4279134	rs62262517	0.936883	3	49097481	T	G	-	3:49097481-49097481	T	upstream_gene_variant	MODIFIER	QRICH1	ENSG00000198218	Transcript	ENST00000703942.1	protein_coding	-	-	-	-	-	-	-	-	-	-	-	-	-	-
Female Brain	USP4	rs4279134	rs62262517	0.936883	3	49097481	T	G	-	3:49097481-49097481	T	upstream_gene_variant	MODIFIER	QRICH1	ENSG00000198218	Transcript	ENST00000703943.1	nonsense_mediated_decay	-	-	-	-	-	-	-	-	-	-	-	-	-	-
Female Brain	USP4	rs4279134	rs62262517	0.936883	3	49097481	T	G	-	3:49097481-49097481	T	upstream_gene_variant	MODIFIER	QRICH1	ENSG00000198218	Transcript	ENST00000703941.1	nonsense_mediated_decay	-	-	-	-	-	-	-	-	-	-	-	-	-	-
Female Brain	USP4	rs4279134	rs13064784	0.936201	3	49098528	C	G	-	3:49098528-49098528	C	upstream_gene_variant	MODIFIER	QRICH1	ENSG00000198218	Transcript	ENST00000703941.1	nonsense_mediated_decay	-	-	-	-	-	-	-	-	-	-	-	-	-	-
Female Brain	USP4	rs4279134	rs13064784	0.936201	3	49098528	C	G	-	3:49098528-49098528	C	upstream_gene_variant	MODIFIER	QRICH1	ENSG00000198218	Transcript	ENST00000703938.1	nonsense_mediated_decay	-	-	-	-	-	-	-	-	-	-	-	-	-	-
Female Brain	USP4	rs4279134	rs13064784	0.936201	3	49098528	C	G	-	3:49098528-49098528	C	upstream_gene_variant	MODIFIER	QRICH1	ENSG00000198218	Transcript	ENST00000703939.1	nonsense_mediated_decay	-	-	-	-	-	-	-	-	-	-	-	-	-	-
Female Brain	USP4	rs4279134	rs13064784	0.936201	3	49098528	C	G	-	3:49098528-49098528	C	upstream_gene_variant	MODIFIER	QRICH1	ENSG00000198218	Transcript	ENST00000703940.1	nonsense_mediated_decay	-	-	-	-	-	-	-	-	-	-	-	-	-	-
Female Brain	USP4	rs4279134	rs13064784	0.936201	3	49098528	C	G	-	3:49098528-49098528	C	downstream_gene_variant	MODIFIER	QARS1	ENSG00000172053	Transcript	ENST00000635501.1	protein_coding_CDS_not_defined	-	-	-	-	-	-	-	-	-	-	-	-	-	-
Female Brain	USP4	rs4279134	rs13064784	0.936201	3	49098528	C	G	-	3:49098528-49098528	C	upstream_gene_variant	MODIFIER	QRICH1	ENSG00000198218	Transcript	ENST00000703942.1	protein_coding	-	-	-	-	-	-	-	-	-	-	-	-	-	-
Female Brain	USP4	rs4279134	rs13064784	0.936201	3	49098528	C	G	-	3:49098528-49098528	C	upstream_gene_variant	MODIFIER	QRICH1	ENSG00000198218	Transcript	ENST00000703943.1	nonsense_mediated_decay	-	-	-	-	-	-	-	-	-	-	-	-	-	-
Female Brain	USP4	rs4279134	rs13064784	0.936201	3	49098528	C	G	-	3:49098528-49098528	C	intron_variant,non_coding_transcript_variant	MODIFIER	QARS1	ENSG00000172053	Transcript	ENST00000637543.1	retained_intron	-	17/19	-	-	-	-	-	-	-	-	0.738	-	-	-
Female Brain	USP4	rs4279134	rs13064784	0.936201	3	49098528	C	G	-	3:49098528-49098528	C	intron_variant,non_coding_transcript_variant	MODIFIER	QARS1	ENSG00000172053	Transcript	ENST00000637908.1	protein_coding_CDS_not_defined	-	4/6	-	-	-	-	-	-	-	-	0.738	-	-	-
Female Brain	USP4	rs4279134	rs13064784	0.936201	3	49098528	C	G	-	3:49098528-49098528	C	upstream_gene_variant	MODIFIER	QRICH1	ENSG00000198218	Transcript	ENST00000703871.1	protein_coding	-	-	-	-	-	-	-	-	-	-	-	-	-	-
Female Brain	USP4	rs4279134	rs13064784	0.936201	3	49098528	C	G	-	3:49098528-49098528	C	upstream_gene_variant	MODIFIER	QRICH1	ENSG00000198218	Transcript	ENST00000703872.1	nonsense_mediated_decay	-	-	-	-	-	-	-	-	-	-	-	-	-	-
Female Brain	USP4	rs4279134	rs13064784	0.936201	3	49098528	C	G	-	3:49098528-49098528	C	upstream_gene_variant	MODIFIER	QRICH1	ENSG00000198218	Transcript	ENST00000703873.1	protein_coding	-	-	-	-	-	-	-	-	-	-	-	-	-	-
Female Brain	USP4	rs4279134	rs13064784	0.936201	3	49098528	C	G	-	3:49098528-49098528	C	downstream_gene_variant	MODIFIER	QARS1	ENSG00000172053	Transcript	ENST00000470619.6	protein_coding_CDS_not_defined	-	-	-	-	-	-	-	-	-	-	-	-	-	-
Female Brain	USP4	rs4279134	rs13064784	0.936201	3	49098528	C	G	-	3:49098528-49098528	C	downstream_gene_variant	MODIFIER	QARS1	ENSG00000172053	Transcript	ENST00000478561.5	retained_intron	-	-	-	-	-	-	-	-	-	-	-	-	-	-
Female Brain	USP4	rs4279134	rs13064784	0.936201	3	49098528	C	G	-	3:49098528-49098528	C	downstream_gene_variant	MODIFIER	QARS1	ENSG00000172053	Transcript	ENST00000635541.1	protein_coding	-	-	-	-	-	-	-	-	-	-	-	-	-	-
Female Brain	USP4	rs4279134	rs13064784	0.936201	3	49098528	C	G	-	3:49098528-49098528	C	downstream_gene_variant	MODIFIER	QARS1	ENSG00000172053	Transcript	ENST00000635622.1	protein_coding	-	-	-	-	-	-	-	-	-	-	-	-	-	-
Female Brain	USP4	rs4279134	rs13064784	0.936201	3	49098528	C	G	-	3:49098528-49098528	C	intron_variant,NMD_transcript_variant	MODIFIER	QARS1	ENSG00000172053	Transcript	ENST00000636018.1	nonsense_mediated_decay	-	19/22	-	-	-	-	-	-	-	-	0.738	-	-	-
Female Brain	USP4	rs4279134	rs13064784	0.936201	3	49098528	C	G	-	3:49098528-49098528	C	intron_variant,NMD_transcript_variant	MODIFIER	QARS1	ENSG00000172053	Transcript	ENST00000636669.1	nonsense_mediated_decay	-	19/23	-	-	-	-	-	-	-	-	0.738	-	-	-
Female Brain	USP4	rs4279134	rs13064784	0.936201	3	49098528	C	G	-	3:49098528-49098528	C	intron_variant,non_coding_transcript_variant	MODIFIER	QARS1	ENSG00000172053	Transcript	ENST00000637113.1	retained_intron	-	7/10	-	-	-	-	-	-	-	-	0.738	-	-	-
Female Brain	USP4	rs4279134	rs13064784	0.936201	3	49098528	C	G	-	3:49098528-49098528	C	intron_variant,NMD_transcript_variant	MODIFIER	QARS1	ENSG00000172053	Transcript	ENST00000637281.1	nonsense_mediated_decay	-	8/11	-	-	-	-	-	-	-	-	0.738	-	-	-
Female Brain	USP4	rs4279134	rs13064784	0.936201	3	49098528	C	G	-	3:49098528-49098528	C	downstream_gene_variant	MODIFIER	QARS1	ENSG00000172053	Transcript	ENST00000494838.6	retained_intron	-	-	-	-	-	-	-	-	-	-	-	-	-	-
Female Brain	USP4	rs4279134	rs13064784	0.936201	3	49098528	C	G	-	3:49098528-49098528	C	non_coding_transcript_exon_variant	MODIFIER	QARS1	ENSG00000172053	Transcript	ENST00000494984.5	retained_intron	1/4	-	165	-	-	-	-	-	-	-	0.738	-	-	-
Female Brain	USP4	rs4279134	rs13064784	0.936201	3	49098528	C	G	-	3:49098528-49098528	C	upstream_gene_variant	MODIFIER	QARS1	ENSG00000172053	Transcript	ENST00000497635.5	retained_intron	-	-	-	-	-	-	-	-	-	-	-	-	-	-
Female Brain	USP4	rs4279134	rs13064784	0.936201	3	49098528	C	G	-	3:49098528-49098528	C	downstream_gene_variant	MODIFIER	MIR6890	ENSG00000284488	Transcript	ENST00000620931.1	miRNA	-	-	-	-	-	-	-	-	-	-	-	-	-	-
Female Brain	USP4	rs4279134	rs13064784	0.936201	3	49098528	C	G	-	3:49098528-49098528	C	intron_variant,NMD_transcript_variant	MODIFIER	QARS1	ENSG00000172053	Transcript	ENST00000634336.1	nonsense_mediated_decay	-	1/3	-	-	-	-	-	-	-	-	0.738	-	-	-
Female Brain	USP4	rs4279134	rs13064784	0.936201	3	49098528	C	G	-	3:49098528-49098528	C	downstream_gene_variant	MODIFIER	QARS1	ENSG00000172053	Transcript	ENST00000634425.1	protein_coding_CDS_not_defined	-	-	-	-	-	-	-	-	-	-	-	-	-	-
Female Brain	USP4	rs4279134	rs13064784	0.936201	3	49098528	C	G	-	3:49098528-49098528	C	downstream_gene_variant	MODIFIER	QARS1	ENSG00000172053	Transcript	ENST00000634432.1	protein_coding	-	-	-	-	-	-	-	-	-	-	-	-	-	-
Female Brain	USP4	rs4279134	rs13064784	0.936201	3	49098528	C	G	-	3:49098528-49098528	C	downstream_gene_variant	MODIFIER	QARS1	ENSG00000172053	Transcript	ENST00000479495.5	protein_coding_CDS_not_defined	-	-	-	-	-	-	-	-	-	-	-	-	-	-
Female Brain	USP4	rs4279134	rs13064784	0.936201	3	49098528	C	G	-	3:49098528-49098528	C	intron_variant,non_coding_transcript_variant	MODIFIER	QARS1	ENSG00000172053	Transcript	ENST00000482248.7	retained_intron	-	3/5	-	-	-	-	-	-	-	-	0.738	-	-	-
Female Brain	USP4	rs4279134	rs13064784	0.936201	3	49098528	C	G	-	3:49098528-49098528	C	downstream_gene_variant	MODIFIER	QARS1	ENSG00000172053	Transcript	ENST00000482261.7	retained_intron	-	-	-	-	-	-	-	-	-	-	-	-	-	-
Female Brain	USP4	rs4279134	rs13064784	0.936201	3	49098528	C	G	-	3:49098528-49098528	C	downstream_gene_variant	MODIFIER	QARS1	ENSG00000172053	Transcript	ENST00000482468.6	retained_intron	-	-	-	-	-	-	-	-	-	-	-	-	-	-
Female Brain	USP4	rs4279134	rs13064784	0.936201	3	49098528	C	G	-	3:49098528-49098528	C	upstream_gene_variant	MODIFIER	QARS1	ENSG00000172053	Transcript	ENST00000487495.5	nonsense_mediated_decay	-	-	-	-	-	-	-	-	-	-	-	-	-	-
Female Brain	USP4	rs4279134	rs13064784	0.936201	3	49098528	C	G	-	3:49098528-49098528	C	downstream_gene_variant	MODIFIER	QARS1	ENSG00000172053	Transcript	ENST00000494767.2	nonsense_mediated_decay	-	-	-	-	-	-	-	-	-	-	-	-	-	-
Female Brain	USP4	rs4279134	rs13064784	0.936201	3	49098528	C	G	-	3:49098528-49098528	C	intron_variant	MODIFIER	QARS1	ENSG00000172053	Transcript	ENST00000306125.12	protein_coding	-	20/23	-	-	-	-	-	-	-	-	0.738	-	-	-
Female Brain	USP4	rs4279134	rs13064784	0.936201	3	49098528	C	G	-	3:49098528-49098528	C	upstream_gene_variant	MODIFIER	QRICH1	ENSG00000198218	Transcript	ENST00000357496.6	protein_coding	-	-	-	-	-	-	-	-	-	-	-	-	-	-
Female Brain	USP4	rs4279134	rs13064784	0.936201	3	49098528	C	G	-	3:49098528-49098528	C	upstream_gene_variant	MODIFIER	QRICH1	ENSG00000198218	Transcript	ENST00000395443.7	protein_coding	-	-	-	-	-	-	-	-	-	-	-	-	-	-
Female Brain	USP4	rs4279134	rs13064784	0.936201	3	49098528	C	G	-	3:49098528-49098528	C	upstream_gene_variant	MODIFIER	QRICH1	ENSG00000198218	Transcript	ENST00000411682.2	protein_coding	-	-	-	-	-	-	-	-	-	-	-	-	-	-
Female Brain	USP4	rs4279134	rs13064784	0.936201	3	49098528	C	G	-	3:49098528-49098528	C	intron_variant	MODIFIER	QARS1	ENSG00000172053	Transcript	ENST00000414533.5	protein_coding	-	20/23	-	-	-	-	-	-	-	-	0.738	-	-	-
Female Brain	USP4	rs4279134	rs13064784	0.936201	3	49098528	C	G	-	3:49098528-49098528	C	downstream_gene_variant	MODIFIER	QARS1	ENSG00000172053	Transcript	ENST00000417025.2	protein_coding_CDS_not_defined	-	-	-	-	-	-	-	-	-	-	-	-	-	-
Female Brain	USP4	rs4279134	rs13064784	0.936201	3	49098528	C	G	-	3:49098528-49098528	C	downstream_gene_variant	MODIFIER	QARS1	ENSG00000172053	Transcript	ENST00000418549.3	nonsense_mediated_decay	-	-	-	-	-	-	-	-	-	-	-	-	-	-
Female Brain	USP4	rs4279134	rs13064784	0.936201	3	49098528	C	G	-	3:49098528-49098528	C	upstream_gene_variant	MODIFIER	QRICH1	ENSG00000198218	Transcript	ENST00000424300.5	protein_coding	-	-	-	-	-	-	-	-	-	-	-	-	-	-
Female Brain	USP4	rs4279134	rs13064784	0.936201	3	49098528	C	G	-	3:49098528-49098528	C	intron_variant,NMD_transcript_variant	MODIFIER	QARS1	ENSG00000172053	Transcript	ENST00000430182.5	nonsense_mediated_decay	-	20/23	-	-	-	-	-	-	-	-	0.738	-	-	-
Female Brain	USP4	rs4279134	rs13064784	0.936201	3	49098528	C	G	-	3:49098528-49098528	C	upstream_gene_variant	MODIFIER	QRICH1	ENSG00000198218	Transcript	ENST00000430979.1	protein_coding	-	-	-	-	-	-	-	-	-	-	-	-	-	-
Female Brain	USP4	rs4279134	rs13064784	0.936201	3	49098528	C	G	-	3:49098528-49098528	C	upstream_gene_variant	MODIFIER	QRICH1	ENSG00000198218	Transcript	ENST00000437939.5	protein_coding	-	-	-	-	-	-	-	-	-	-	-	-	-	-
Female Brain	USP4	rs4279134	rs13064784	0.936201	3	49098528	C	G	-	3:49098528-49098528	C	upstream_gene_variant	MODIFIER	QRICH1	ENSG00000198218	Transcript	ENST00000450685.6	retained_intron	-	-	-	-	-	-	-	-	-	-	-	-	-	-
Female Brain	USP4	rs4279134	rs13064784	0.936201	3	49098528	C	G	-	3:49098528-49098528	C	downstream_gene_variant	MODIFIER	QARS1	ENSG00000172053	Transcript	ENST00000452739.5	protein_coding	-	-	-	-	-	-	-	-	-	-	-	-	-	-
Female Brain	USP4	rs4279134	rs13064784	0.936201	3	49098528	C	G	-	3:49098528-49098528	C	intron_variant	MODIFIER	QARS1	ENSG00000172053	Transcript	ENST00000453392.5	protein_coding	-	5/7	-	-	-	-	-	-	-	-	0.738	-	-	-
Female Brain	USP4	rs4279134	rs13064784	0.936201	3	49098528	C	G	-	3:49098528-49098528	C	intron_variant,non_coding_transcript_variant	MODIFIER	QARS1	ENSG00000172053	Transcript	ENST00000459870.6	retained_intron	-	4/5	-	-	-	-	-	-	-	-	0.738	-	-	-
Female Brain	USP4	rs4279134	rs13064784	0.936201	3	49098528	C	G	-	3:49098528-49098528	C	intron_variant	MODIFIER	QARS1	ENSG00000172053	Transcript	ENST00000464962.6	protein_coding	-	19/22	-	-	-	-	-	-	-	-	0.738	-	-	-
Female Brain	USP4	rs4279134	rs13064784	0.936201	3	49098528	C	G	-	3:49098528-49098528	C	intron_variant	MODIFIER	QARS1	ENSG00000172053	Transcript	ENST00000466179.2	protein_coding	-	2/2	-	-	-	-	-	-	-	-	0.738	-	-	-
Female Brain	USP4	rs4279134	rs13064784	0.936201	3	49098528	C	G	-	3:49098528-49098528	C	intron_variant,non_coding_transcript_variant	MODIFIER	QARS1	ENSG00000172053	Transcript	ENST00000470113.2	retained_intron	-	4/5	-	-	-	-	-	-	-	-	0.738	-	-	-
Female Brain	USP4	rs4279134	rs13064784	0.936201	3	49098528	C	G	-	3:49098528-49098528	C	downstream_gene_variant	MODIFIER	QARS1	ENSG00000172053	Transcript	ENST00000470225.6	protein_coding_CDS_not_defined	-	-	-	-	-	-	-	-	-	-	-	-	-	-
Female Brain	USP4	rs4279134	rs13064784	0.936201	3	49098528	C	G	-	3:49098528-49098528	C	downstream_gene_variant	MODIFIER	QARS1	ENSG00000172053	Transcript	ENST00000635375.1	retained_intron	-	-	-	-	-	-	-	-	-	-	-	-	-	-
Female Brain	USP4	rs4279134	rs13064784	0.936201	3	49098528	C	G	-	3:49098528-49098528	C	downstream_gene_variant	MODIFIER	QARS1	ENSG00000172053	Transcript	ENST00000635443.1	protein_coding	-	-	-	-	-	-	-	-	-	-	-	-	-	-
Female Brain	USP4	rs4279134	rs13064784	0.936201	3	49098528	C	G	-	3:49098528-49098528	C	intron_variant,NMD_transcript_variant	MODIFIER	QARS1	ENSG00000172053	Transcript	ENST00000634473.1	nonsense_mediated_decay	-	3/6	-	-	-	-	-	-	-	-	0.738	-	-	-
Female Brain	USP4	rs4279134	rs13064784	0.936201	3	49098528	C	G	-	3:49098528-49098528	C	downstream_gene_variant	MODIFIER	QARS1	ENSG00000172053	Transcript	ENST00000634527.1	protein_coding	-	-	-	-	-	-	-	-	-	-	-	-	-	-
Female Brain	USP4	rs4279134	rs13064784	0.936201	3	49098528	C	G	-	3:49098528-49098528	C	downstream_gene_variant	MODIFIER	QARS1	ENSG00000172053	Transcript	ENST00000634602.1	protein_coding	-	-	-	-	-	-	-	-	-	-	-	-	-	-
Female Brain	USP4	rs4279134	rs13064784	0.936201	3	49098528	C	G	-	3:49098528-49098528	C	downstream_gene_variant	MODIFIER	QARS1	ENSG00000172053	Transcript	ENST00000634609.1	retained_intron	-	-	-	-	-	-	-	-	-	-	-	-	-	-
Female Brain	USP4	rs4279134	rs13064784	0.936201	3	49098528	C	G	-	3:49098528-49098528	C	downstream_gene_variant	MODIFIER	QARS1	ENSG00000172053	Transcript	ENST00000634724.1	retained_intron	-	-	-	-	-	-	-	-	-	-	-	-	-	-
Female Brain	USP4	rs4279134	rs13064784	0.936201	3	49098528	C	G	-	3:49098528-49098528	C	downstream_gene_variant	MODIFIER	QARS1	ENSG00000172053	Transcript	ENST00000634802.1	nonsense_mediated_decay	-	-	-	-	-	-	-	-	-	-	-	-	-	-
Female Brain	USP4	rs4279134	rs13064784	0.936201	3	49098528	C	G	-	3:49098528-49098528	C	downstream_gene_variant	MODIFIER	QARS1	ENSG00000172053	Transcript	ENST00000634953.1	retained_intron	-	-	-	-	-	-	-	-	-	-	-	-	-	-
Female Brain	USP4	rs4279134	rs13064784	0.936201	3	49098528	C	G	-	3:49098528-49098528	C	downstream_gene_variant	MODIFIER	QARS1	ENSG00000172053	Transcript	ENST00000635052.1	nonsense_mediated_decay	-	-	-	-	-	-	-	-	-	-	-	-	-	-
Female Brain	USP4	rs4279134	rs13064784	0.936201	3	49098528	C	G	-	3:49098528-49098528	C	downstream_gene_variant	MODIFIER	QARS1	ENSG00000172053	Transcript	ENST00000635194.1	protein_coding	-	-	-	-	-	-	-	-	-	-	-	-	-	-
Female Brain	USP4	rs4279134	rs13064784	0.936201	3	49098528	C	G	-	3:49098528-49098528	C	downstream_gene_variant	MODIFIER	QARS1	ENSG00000172053	Transcript	ENST00000635231.1	protein_coding	-	-	-	-	-	-	-	-	-	-	-	-	-	-
Female Brain	USP4	rs4279134	rs13064784	0.936201	3	49098528	C	G	-	3:49098528-49098528	C	downstream_gene_variant	MODIFIER	QARS1	ENSG00000172053	Transcript	ENST00000635292.1	protein_coding	-	-	-	-	-	-	-	-	-	-	-	-	-	-
Female Brain	USP4	rs4279134	rs13064784	0.936201	3	49098528	C	G	-	3:49098528-49098528	C	downstream_gene_variant	MODIFIER	QARS1	ENSG00000172053	Transcript	ENST00000635494.1	nonsense_mediated_decay	-	-	-	-	-	-	-	-	-	-	-	-	-	-
Female Brain	USP4	rs4279134	rs4521268	0.993682	3	49100471	G	T	-	3:49100471-49100471	G	downstream_gene_variant	MODIFIER	QARS1	ENSG00000172053	Transcript	ENST00000634802.1	nonsense_mediated_decay	-	-	-	-	-	-	-	-	-	-	-	-	-	-
Female Brain	USP4	rs4279134	rs4521268	0.993682	3	49100471	G	T	-	3:49100471-49100471	G	downstream_gene_variant	MODIFIER	QARS1	ENSG00000172053	Transcript	ENST00000634953.1	retained_intron	-	-	-	-	-	-	-	-	-	-	-	-	-	-
Female Brain	USP4	rs4279134	rs4521268	0.993682	3	49100471	G	T	-	3:49100471-49100471	G	downstream_gene_variant	MODIFIER	QARS1	ENSG00000172053	Transcript	ENST00000635194.1	protein_coding	-	-	-	-	-	-	-	-	-	-	-	-	-	-
Female Brain	USP4	rs4279134	rs4521268	0.993682	3	49100471	G	T	-	3:49100471-49100471	G	downstream_gene_variant	MODIFIER	QARS1	ENSG00000172053	Transcript	ENST00000635231.1	protein_coding	-	-	-	-	-	-	-	-	-	-	-	-	-	-
Female Brain	USP4	rs4279134	rs4521268	0.993682	3	49100471	G	T	-	3:49100471-49100471	G	splice_polypyrimidine_tract_variant,intron_variant	LOW	QARS1	ENSG00000172053	Transcript	ENST00000306125.12	protein_coding	-	11/23	-	-	-	-	-	-	-	-	0.738	-	-	-
Female Brain	USP4	rs4279134	rs4521268	0.993682	3	49100471	G	T	-	3:49100471-49100471	G	splice_polypyrimidine_tract_variant,intron_variant	LOW	QARS1	ENSG00000172053	Transcript	ENST00000414533.5	protein_coding	-	11/23	-	-	-	-	-	-	-	-	0.738	-	-	-
Female Brain	USP4	rs4279134	rs4521268	0.993682	3	49100471	G	T	-	3:49100471-49100471	G	downstream_gene_variant	MODIFIER	QARS1	ENSG00000172053	Transcript	ENST00000417025.2	protein_coding_CDS_not_defined	-	-	-	-	-	-	-	-	-	-	-	-	-	-
Female Brain	USP4	rs4279134	rs4521268	0.993682	3	49100471	G	T	-	3:49100471-49100471	G	downstream_gene_variant	MODIFIER	QARS1	ENSG00000172053	Transcript	ENST00000418549.3	nonsense_mediated_decay	-	-	-	-	-	-	-	-	-	-	-	-	-	-
Female Brain	USP4	rs4279134	rs4521268	0.993682	3	49100471	G	T	-	3:49100471-49100471	G	splice_polypyrimidine_tract_variant,intron_variant,NMD_transcript_variant	LOW	QARS1	ENSG00000172053	Transcript	ENST00000430182.5	nonsense_mediated_decay	-	11/23	-	-	-	-	-	-	-	-	0.738	-	-	-
Female Brain	USP4	rs4279134	rs4521268	0.993682	3	49100471	G	T	-	3:49100471-49100471	G	downstream_gene_variant	MODIFIER	QARS1	ENSG00000172053	Transcript	ENST00000452739.5	protein_coding	-	-	-	-	-	-	-	-	-	-	-	-	-	-
Female Brain	USP4	rs4279134	rs4521268	0.993682	3	49100471	G	T	-	3:49100471-49100471	G	upstream_gene_variant	MODIFIER	QARS1	ENSG00000172053	Transcript	ENST00000453392.5	protein_coding	-	-	-	-	-	-	-	-	-	-	-	-	-	-
Female Brain	USP4	rs4279134	rs4521268	0.993682	3	49100471	G	T	-	3:49100471-49100471	G	upstream_gene_variant	MODIFIER	QARS1	ENSG00000172053	Transcript	ENST00000459870.6	retained_intron	-	-	-	-	-	-	-	-	-	-	-	-	-	-
Female Brain	USP4	rs4279134	rs4521268	0.993682	3	49100471	G	T	-	3:49100471-49100471	G	splice_polypyrimidine_tract_variant,intron_variant	LOW	QARS1	ENSG00000172053	Transcript	ENST00000464962.6	protein_coding	-	10/22	-	-	-	-	-	-	-	-	0.738	-	-	-
Female Brain	USP4	rs4279134	rs4521268	0.993682	3	49100471	G	T	-	3:49100471-49100471	G	upstream_gene_variant	MODIFIER	QARS1	ENSG00000172053	Transcript	ENST00000466179.2	protein_coding	-	-	-	-	-	-	-	-	-	-	-	-	-	-
Female Brain	USP4	rs4279134	rs4521268	0.993682	3	49100471	G	T	-	3:49100471-49100471	G	downstream_gene_variant	MODIFIER	QARS1	ENSG00000172053	Transcript	ENST00000635052.1	nonsense_mediated_decay	-	-	-	-	-	-	-	-	-	-	-	-	-	-
Female Brain	USP4	rs4279134	rs4521268	0.993682	3	49100471	G	T	-	3:49100471-49100471	G	upstream_gene_variant	MODIFIER	QARS1	ENSG00000172053	Transcript	ENST00000497635.5	retained_intron	-	-	-	-	-	-	-	-	-	-	-	-	-	-
Female Brain	USP4	rs4279134	rs4521268	0.993682	3	49100471	G	T	-	3:49100471-49100471	G	upstream_gene_variant	MODIFIER	MIR6890	ENSG00000284488	Transcript	ENST00000620931.1	miRNA	-	-	-	-	-	-	-	-	-	-	-	-	-	-
Female Brain	USP4	rs4279134	rs4521268	0.993682	3	49100471	G	T	-	3:49100471-49100471	G	upstream_gene_variant	MODIFIER	QARS1	ENSG00000172053	Transcript	ENST00000634336.1	nonsense_mediated_decay	-	-	-	-	-	-	-	-	-	-	-	-	-	-
Female Brain	USP4	rs4279134	rs4521268	0.993682	3	49100471	G	T	-	3:49100471-49100471	G	downstream_gene_variant	MODIFIER	QARS1	ENSG00000172053	Transcript	ENST00000634359.1	protein_coding_CDS_not_defined	-	-	-	-	-	-	-	-	-	-	-	-	-	-
Female Brain	USP4	rs4279134	rs4521268	0.993682	3	49100471	G	T	-	3:49100471-49100471	G	downstream_gene_variant	MODIFIER	QARS1	ENSG00000172053	Transcript	ENST00000634425.1	protein_coding_CDS_not_defined	-	-	-	-	-	-	-	-	-	-	-	-	-	-
Female Brain	USP4	rs4279134	rs4521268	0.993682	3	49100471	G	T	-	3:49100471-49100471	G	upstream_gene_variant	MODIFIER	QARS1	ENSG00000172053	Transcript	ENST00000634432.1	protein_coding	-	-	-	-	-	-	-	-	-	-	-	-	-	-
Female Brain	USP4	rs4279134	rs4521268	0.993682	3	49100471	G	T	-	3:49100471-49100471	G	upstream_gene_variant	MODIFIER	QARS1	ENSG00000172053	Transcript	ENST00000634473.1	nonsense_mediated_decay	-	-	-	-	-	-	-	-	-	-	-	-	-	-
Female Brain	USP4	rs4279134	rs4521268	0.993682	3	49100471	G	T	-	3:49100471-49100471	G	downstream_gene_variant	MODIFIER	QARS1	ENSG00000172053	Transcript	ENST00000634527.1	protein_coding	-	-	-	-	-	-	-	-	-	-	-	-	-	-
Female Brain	USP4	rs4279134	rs4521268	0.993682	3	49100471	G	T	-	3:49100471-49100471	G	downstream_gene_variant	MODIFIER	QARS1	ENSG00000172053	Transcript	ENST00000634602.1	protein_coding	-	-	-	-	-	-	-	-	-	-	-	-	-	-
Female Brain	USP4	rs4279134	rs4521268	0.993682	3	49100471	G	T	-	3:49100471-49100471	G	downstream_gene_variant	MODIFIER	QARS1	ENSG00000172053	Transcript	ENST00000634609.1	retained_intron	-	-	-	-	-	-	-	-	-	-	-	-	-	-
Female Brain	USP4	rs4279134	rs4521268	0.993682	3	49100471	G	T	-	3:49100471-49100471	G	downstream_gene_variant	MODIFIER	QARS1	ENSG00000172053	Transcript	ENST00000634724.1	retained_intron	-	-	-	-	-	-	-	-	-	-	-	-	-	-
Female Brain	USP4	rs4279134	rs4521268	0.993682	3	49100471	G	T	-	3:49100471-49100471	G	downstream_gene_variant	MODIFIER	QARS1	ENSG00000172053	Transcript	ENST00000635541.1	protein_coding	-	-	-	-	-	-	-	-	-	-	-	-	-	-
Female Brain	USP4	rs4279134	rs4521268	0.993682	3	49100471	G	T	-	3:49100471-49100471	G	downstream_gene_variant	MODIFIER	QARS1	ENSG00000172053	Transcript	ENST00000635622.1	protein_coding	-	-	-	-	-	-	-	-	-	-	-	-	-	-
Female Brain	USP4	rs4279134	rs4521268	0.993682	3	49100471	G	T	-	3:49100471-49100471	G	splice_polypyrimidine_tract_variant,intron_variant,NMD_transcript_variant	LOW	QARS1	ENSG00000172053	Transcript	ENST00000636018.1	nonsense_mediated_decay	-	10/22	-	-	-	-	-	-	-	-	0.738	-	-	-
Female Brain	USP4	rs4279134	rs4521268	0.993682	3	49100471	G	T	-	3:49100471-49100471	G	upstream_gene_variant	MODIFIER	QARS1	ENSG00000172053	Transcript	ENST00000470113.2	retained_intron	-	-	-	-	-	-	-	-	-	-	-	-	-	-
Female Brain	USP4	rs4279134	rs4521268	0.993682	3	49100471	G	T	-	3:49100471-49100471	G	splice_polypyrimidine_tract_variant,intron_variant,non_coding_transcript_variant	LOW	QARS1	ENSG00000172053	Transcript	ENST00000470225.6	protein_coding_CDS_not_defined	-	6/7	-	-	-	-	-	-	-	-	0.738	-	-	-
Female Brain	USP4	rs4279134	rs4521268	0.993682	3	49100471	G	T	-	3:49100471-49100471	G	downstream_gene_variant	MODIFIER	QARS1	ENSG00000172053	Transcript	ENST00000470619.6	protein_coding_CDS_not_defined	-	-	-	-	-	-	-	-	-	-	-	-	-	-
Female Brain	USP4	rs4279134	rs4521268	0.993682	3	49100471	G	T	-	3:49100471-49100471	G	splice_polypyrimidine_tract_variant,intron_variant,non_coding_transcript_variant	LOW	QARS1	ENSG00000172053	Transcript	ENST00000478561.5	retained_intron	-	1/4	-	-	-	-	-	-	-	-	0.738	-	-	-
Female Brain	USP4	rs4279134	rs4521268	0.993682	3	49100471	G	T	-	3:49100471-49100471	G	downstream_gene_variant	MODIFIER	QARS1	ENSG00000172053	Transcript	ENST00000635278.1	retained_intron	-	-	-	-	-	-	-	-	-	-	-	-	-	-
Female Brain	USP4	rs4279134	rs4521268	0.993682	3	49100471	G	T	-	3:49100471-49100471	G	downstream_gene_variant	MODIFIER	QARS1	ENSG00000172053	Transcript	ENST00000635292.1	protein_coding	-	-	-	-	-	-	-	-	-	-	-	-	-	-
Female Brain	USP4	rs4279134	rs4521268	0.993682	3	49100471	G	T	-	3:49100471-49100471	G	downstream_gene_variant	MODIFIER	QARS1	ENSG00000172053	Transcript	ENST00000635375.1	retained_intron	-	-	-	-	-	-	-	-	-	-	-	-	-	-
Female Brain	USP4	rs4279134	rs4521268	0.993682	3	49100471	G	T	-	3:49100471-49100471	G	splice_polypyrimidine_tract_variant,intron_variant	LOW	QARS1	ENSG00000172053	Transcript	ENST00000635443.1	protein_coding	-	10/11	-	-	-	-	-	-	-	-	0.738	-	-	-
Female Brain	USP4	rs4279134	rs4521268	0.993682	3	49100471	G	T	-	3:49100471-49100471	G	downstream_gene_variant	MODIFIER	QARS1	ENSG00000172053	Transcript	ENST00000635494.1	nonsense_mediated_decay	-	-	-	-	-	-	-	-	-	-	-	-	-	-
Female Brain	USP4	rs4279134	rs4521268	0.993682	3	49100471	G	T	-	3:49100471-49100471	G	downstream_gene_variant	MODIFIER	QARS1	ENSG00000172053	Transcript	ENST00000635501.1	protein_coding_CDS_not_defined	-	-	-	-	-	-	-	-	-	-	-	-	-	-
Female Brain	USP4	rs4279134	rs4521268	0.993682	3	49100471	G	T	-	3:49100471-49100471	G	downstream_gene_variant	MODIFIER	QARS1	ENSG00000172053	Transcript	ENST00000494767.2	nonsense_mediated_decay	-	-	-	-	-	-	-	-	-	-	-	-	-	-
Female Brain	USP4	rs4279134	rs4521268	0.993682	3	49100471	G	T	-	3:49100471-49100471	G	splice_polypyrimidine_tract_variant,intron_variant,non_coding_transcript_variant	LOW	QARS1	ENSG00000172053	Transcript	ENST00000494838.6	retained_intron	-	8/10	-	-	-	-	-	-	-	-	0.738	-	-	-
Female Brain	USP4	rs4279134	rs4521268	0.993682	3	49100471	G	T	-	3:49100471-49100471	G	upstream_gene_variant	MODIFIER	QARS1	ENSG00000172053	Transcript	ENST00000494984.5	retained_intron	-	-	-	-	-	-	-	-	-	-	-	-	-	-
Female Brain	USP4	rs4279134	rs4521268	0.993682	3	49100471	G	T	-	3:49100471-49100471	G	downstream_gene_variant	MODIFIER	QARS1	ENSG00000172053	Transcript	ENST00000479495.5	protein_coding_CDS_not_defined	-	-	-	-	-	-	-	-	-	-	-	-	-	-
Female Brain	USP4	rs4279134	rs4521268	0.993682	3	49100471	G	T	-	3:49100471-49100471	G	splice_polypyrimidine_tract_variant,intron_variant,NMD_transcript_variant	LOW	QARS1	ENSG00000172053	Transcript	ENST00000636669.1	nonsense_mediated_decay	-	10/23	-	-	-	-	-	-	-	-	0.738	-	-	-
Female Brain	USP4	rs4279134	rs4521268	0.993682	3	49100471	G	T	-	3:49100471-49100471	G	upstream_gene_variant	MODIFIER	QARS1	ENSG00000172053	Transcript	ENST00000637113.1	retained_intron	-	-	-	-	-	-	-	-	-	-	-	-	-	-
Female Brain	USP4	rs4279134	rs4521268	0.993682	3	49100471	G	T	-	3:49100471-49100471	G	upstream_gene_variant	MODIFIER	QARS1	ENSG00000172053	Transcript	ENST00000637281.1	nonsense_mediated_decay	-	-	-	-	-	-	-	-	-	-	-	-	-	-
Female Brain	USP4	rs4279134	rs4521268	0.993682	3	49100471	G	T	-	3:49100471-49100471	G	upstream_gene_variant	MODIFIER	QARS1	ENSG00000172053	Transcript	ENST00000482468.6	retained_intron	-	-	-	-	-	-	-	-	-	-	-	-	-	-
Female Brain	USP4	rs4279134	rs4521268	0.993682	3	49100471	G	T	-	3:49100471-49100471	G	upstream_gene_variant	MODIFIER	QARS1	ENSG00000172053	Transcript	ENST00000482248.7	retained_intron	-	-	-	-	-	-	-	-	-	-	-	-	-	-
Female Brain	USP4	rs4279134	rs4521268	0.993682	3	49100471	G	T	-	3:49100471-49100471	G	downstream_gene_variant	MODIFIER	QARS1	ENSG00000172053	Transcript	ENST00000482261.7	retained_intron	-	-	-	-	-	-	-	-	-	-	-	-	-	-
Female Brain	USP4	rs4279134	rs4521268	0.993682	3	49100471	G	T	-	3:49100471-49100471	G	downstream_gene_variant	MODIFIER	QARS1	ENSG00000172053	Transcript	ENST00000482438.2	retained_intron	-	-	-	-	-	-	-	-	-	-	-	-	-	-
Female Brain	USP4	rs4279134	rs4521268	0.993682	3	49100471	G	T	-	3:49100471-49100471	G	upstream_gene_variant	MODIFIER	QARS1	ENSG00000172053	Transcript	ENST00000487495.5	nonsense_mediated_decay	-	-	-	-	-	-	-	-	-	-	-	-	-	-
Female Brain	USP4	rs4279134	rs4521268	0.993682	3	49100471	G	T	-	3:49100471-49100471	G	upstream_gene_variant	MODIFIER	QARS1	ENSG00000172053	Transcript	ENST00000637908.1	protein_coding_CDS_not_defined	-	-	-	-	-	-	-	-	-	-	-	-	-	-
Female Brain	USP4	rs4279134	rs4521268	0.993682	3	49100471	G	T	-	3:49100471-49100471	G	splice_polypyrimidine_tract_variant,intron_variant,non_coding_transcript_variant	LOW	QARS1	ENSG00000172053	Transcript	ENST00000637543.1	retained_intron	-	8/19	-	-	-	-	-	-	-	-	0.738	-	-	-
Female Brain	USP4	rs4279134	rs4513485	0.970968	3	49102533	G	A	-	3:49102533-49102533	G	upstream_gene_variant	MODIFIER	QARS1	ENSG00000172053	Transcript	ENST00000494984.5	retained_intron	-	-	-	-	-	-	-	-	-	-	-	-	-	-
Female Brain	USP4	rs4279134	rs4513485	0.970968	3	49102533	G	A	-	3:49102533-49102533	G	intron_variant,NMD_transcript_variant	MODIFIER	QARS1	ENSG00000172053	Transcript	ENST00000494767.2	nonsense_mediated_decay	-	5/10	-	-	-	-	-	-	-	-	0.738	-	-	-
Female Brain	USP4	rs4279134	rs4513485	0.970968	3	49102533	G	A	-	3:49102533-49102533	G	intron_variant,non_coding_transcript_variant	MODIFIER	QARS1	ENSG00000172053	Transcript	ENST00000494838.6	retained_intron	-	2/10	-	-	-	-	-	-	-	-	0.738	-	-	-
Female Brain	USP4	rs4279134	rs4513485	0.970968	3	49102533	G	A	-	3:49102533-49102533	G	upstream_gene_variant	MODIFIER	QARS1	ENSG00000172053	Transcript	ENST00000487495.5	nonsense_mediated_decay	-	-	-	-	-	-	-	-	-	-	-	-	-	-
Female Brain	USP4	rs4279134	rs4513485	0.970968	3	49102533	G	A	-	3:49102533-49102533	G	upstream_gene_variant	MODIFIER	MIR6890	ENSG00000284488	Transcript	ENST00000620931.1	miRNA	-	-	-	-	-	-	-	-	-	-	-	-	-	-
Female Brain	USP4	rs4279134	rs4513485	0.970968	3	49102533	G	A	-	3:49102533-49102533	G	upstream_gene_variant	MODIFIER	QARS1	ENSG00000172053	Transcript	ENST00000634336.1	nonsense_mediated_decay	-	-	-	-	-	-	-	-	-	-	-	-	-	-
Female Brain	USP4	rs4279134	rs4513485	0.970968	3	49102533	G	A	-	3:49102533-49102533	G	upstream_gene_variant	MODIFIER	QARS1	ENSG00000172053	Transcript	ENST00000637281.1	nonsense_mediated_decay	-	-	-	-	-	-	-	-	-	-	-	-	-	-
Female Brain	USP4	rs4279134	rs4513485	0.970968	3	49102533	G	A	-	3:49102533-49102533	G	upstream_gene_variant	MODIFIER	QARS1	ENSG00000172053	Transcript	ENST00000497635.5	retained_intron	-	-	-	-	-	-	-	-	-	-	-	-	-	-
Female Brain	USP4	rs4279134	rs4513485	0.970968	3	49102533	G	A	-	3:49102533-49102533	G	downstream_gene_variant	MODIFIER	QARS1	ENSG00000172053	Transcript	ENST00000479495.5	protein_coding_CDS_not_defined	-	-	-	-	-	-	-	-	-	-	-	-	-	-
Female Brain	USP4	rs4279134	rs4513485	0.970968	3	49102533	G	A	-	3:49102533-49102533	G	upstream_gene_variant	MODIFIER	QARS1	ENSG00000172053	Transcript	ENST00000482248.7	retained_intron	-	-	-	-	-	-	-	-	-	-	-	-	-	-
Female Brain	USP4	rs4279134	rs4513485	0.970968	3	49102533	G	A	-	3:49102533-49102533	G	intron_variant,non_coding_transcript_variant	MODIFIER	QARS1	ENSG00000172053	Transcript	ENST00000482261.7	retained_intron	-	4/8	-	-	-	-	-	-	-	-	0.738	-	-	-
Female Brain	USP4	rs4279134	rs4513485	0.970968	3	49102533	G	A	-	3:49102533-49102533	G	downstream_gene_variant	MODIFIER	QARS1	ENSG00000172053	Transcript	ENST00000482438.2	retained_intron	-	-	-	-	-	-	-	-	-	-	-	-	-	-
Female Brain	USP4	rs4279134	rs4513485	0.970968	3	49102533	G	A	-	3:49102533-49102533	G	upstream_gene_variant	MODIFIER	QARS1	ENSG00000172053	Transcript	ENST00000482468.6	retained_intron	-	-	-	-	-	-	-	-	-	-	-	-	-	-
Female Brain	USP4	rs4279134	rs4513485	0.970968	3	49102533	G	A	-	3:49102533-49102533	G	downstream_gene_variant	MODIFIER	QARS1	ENSG00000172053	Transcript	ENST00000634609.1	retained_intron	-	-	-	-	-	-	-	-	-	-	-	-	-	-
Female Brain	USP4	rs4279134	rs4513485	0.970968	3	49102533	G	A	-	3:49102533-49102533	G	downstream_gene_variant	MODIFIER	QARS1	ENSG00000172053	Transcript	ENST00000634724.1	retained_intron	-	-	-	-	-	-	-	-	-	-	-	-	-	-
Female Brain	USP4	rs4279134	rs4513485	0.970968	3	49102533	G	A	-	3:49102533-49102533	G	intron_variant,NMD_transcript_variant	MODIFIER	QARS1	ENSG00000172053	Transcript	ENST00000634802.1	nonsense_mediated_decay	-	4/7	-	-	-	-	-	-	-	-	0.738	-	-	-
Female Brain	USP4	rs4279134	rs4513485	0.970968	3	49102533	G	A	-	3:49102533-49102533	G	intron_variant,non_coding_transcript_variant	MODIFIER	QARS1	ENSG00000172053	Transcript	ENST00000637543.1	retained_intron	-	2/19	-	-	-	-	-	-	-	-	0.738	-	-	-
Female Brain	USP4	rs4279134	rs4513485	0.970968	3	49102533	G	A	-	3:49102533-49102533	G	upstream_gene_variant	MODIFIER	QARS1	ENSG00000172053	Transcript	ENST00000637908.1	protein_coding_CDS_not_defined	-	-	-	-	-	-	-	-	-	-	-	-	-	-
Female Brain	USP4	rs4279134	rs4513485	0.970968	3	49102533	G	A	-	3:49102533-49102533	G	intron_variant,non_coding_transcript_variant	MODIFIER	QARS1	ENSG00000172053	Transcript	ENST00000470225.6	protein_coding_CDS_not_defined	-	1/7	-	-	-	-	-	-	-	-	0.738	-	-	-
Female Brain	USP4	rs4279134	rs4513485	0.970968	3	49102533	G	A	-	3:49102533-49102533	G	intron_variant,non_coding_transcript_variant	MODIFIER	QARS1	ENSG00000172053	Transcript	ENST00000470619.6	protein_coding_CDS_not_defined	-	5/9	-	-	-	-	-	-	-	-	0.738	-	-	-
Female Brain	USP4	rs4279134	rs4513485	0.970968	3	49102533	G	A	-	3:49102533-49102533	G	upstream_gene_variant	MODIFIER	QARS1	ENSG00000172053	Transcript	ENST00000478561.5	retained_intron	-	-	-	-	-	-	-	-	-	-	-	-	-	-
Female Brain	USP4	rs4279134	rs4513485	0.970968	3	49102533	G	A	-	3:49102533-49102533	G	downstream_gene_variant	MODIFIER	QARS1	ENSG00000172053	Transcript	ENST00000634425.1	protein_coding_CDS_not_defined	-	-	-	-	-	-	-	-	-	-	-	-	-	-
Female Brain	USP4	rs4279134	rs4513485	0.970968	3	49102533	G	A	-	3:49102533-49102533	G	upstream_gene_variant	MODIFIER	QARS1	ENSG00000172053	Transcript	ENST00000634432.1	protein_coding	-	-	-	-	-	-	-	-	-	-	-	-	-	-
Female Brain	USP4	rs4279134	rs4513485	0.970968	3	49102533	G	A	-	3:49102533-49102533	G	upstream_gene_variant	MODIFIER	QARS1	ENSG00000172053	Transcript	ENST00000634473.1	nonsense_mediated_decay	-	-	-	-	-	-	-	-	-	-	-	-	-	-
Female Brain	USP4	rs4279134	rs4513485	0.970968	3	49102533	G	A	-	3:49102533-49102533	G	intron_variant	MODIFIER	QARS1	ENSG00000172053	Transcript	ENST00000634527.1	protein_coding	-	5/8	-	-	-	-	-	-	-	-	0.738	-	-	-
Female Brain	USP4	rs4279134	rs4513485	0.970968	3	49102533	G	A	-	3:49102533-49102533	G	intron_variant	MODIFIER	QARS1	ENSG00000172053	Transcript	ENST00000634602.1	protein_coding	-	5/5	-	-	-	-	-	-	-	-	0.738	-	-	-
Female Brain	USP4	rs4279134	rs4513485	0.970968	3	49102533	G	A	-	3:49102533-49102533	G	intron_variant	MODIFIER	QARS1	ENSG00000172053	Transcript	ENST00000452739.5	protein_coding	-	5/10	-	-	-	-	-	-	-	-	0.738	-	-	-
Female Brain	USP4	rs4279134	rs4513485	0.970968	3	49102533	G	A	-	3:49102533-49102533	G	upstream_gene_variant	MODIFIER	QARS1	ENSG00000172053	Transcript	ENST00000453392.5	protein_coding	-	-	-	-	-	-	-	-	-	-	-	-	-	-
Female Brain	USP4	rs4279134	rs4513485	0.970968	3	49102533	G	A	-	3:49102533-49102533	G	upstream_gene_variant	MODIFIER	QARS1	ENSG00000172053	Transcript	ENST00000459870.6	retained_intron	-	-	-	-	-	-	-	-	-	-	-	-	-	-
Female Brain	USP4	rs4279134	rs4513485	0.970968	3	49102533	G	A	-	3:49102533-49102533	G	intron_variant	MODIFIER	QARS1	ENSG00000172053	Transcript	ENST00000464962.6	protein_coding	-	4/22	-	-	-	-	-	-	-	-	0.738	-	-	-
Female Brain	USP4	rs4279134	rs4513485	0.970968	3	49102533	G	A	-	3:49102533-49102533	G	upstream_gene_variant	MODIFIER	QARS1	ENSG00000172053	Transcript	ENST00000466179.2	protein_coding	-	-	-	-	-	-	-	-	-	-	-	-	-	-
Female Brain	USP4	rs4279134	rs4513485	0.970968	3	49102533	G	A	-	3:49102533-49102533	G	upstream_gene_variant	MODIFIER	QARS1	ENSG00000172053	Transcript	ENST00000470113.2	retained_intron	-	-	-	-	-	-	-	-	-	-	-	-	-	-
Female Brain	USP4	rs4279134	rs4513485	0.970968	3	49102533	G	A	-	3:49102533-49102533	G	intron_variant	MODIFIER	QARS1	ENSG00000172053	Transcript	ENST00000635194.1	protein_coding	-	5/5	-	-	-	-	-	-	-	-	0.738	-	-	-
Female Brain	USP4	rs4279134	rs4513485	0.970968	3	49102533	G	A	-	3:49102533-49102533	G	downstream_gene_variant	MODIFIER	QARS1	ENSG00000172053	Transcript	ENST00000634359.1	protein_coding_CDS_not_defined	-	-	-	-	-	-	-	-	-	-	-	-	-	-
Female Brain	USP4	rs4279134	rs4513485	0.970968	3	49102533	G	A	-	3:49102533-49102533	G	intron_variant	MODIFIER	QARS1	ENSG00000172053	Transcript	ENST00000306125.12	protein_coding	-	5/23	-	-	-	-	-	-	-	-	0.738	-	-	-
Female Brain	USP4	rs4279134	rs4513485	0.970968	3	49102533	G	A	-	3:49102533-49102533	G	intron_variant	MODIFIER	QARS1	ENSG00000172053	Transcript	ENST00000414533.5	protein_coding	-	5/23	-	-	-	-	-	-	-	-	0.738	-	-	-
Female Brain	USP4	rs4279134	rs4513485	0.970968	3	49102533	G	A	-	3:49102533-49102533	G	downstream_gene_variant	MODIFIER	QARS1	ENSG00000172053	Transcript	ENST00000417025.2	protein_coding_CDS_not_defined	-	-	-	-	-	-	-	-	-	-	-	-	-	-
Female Brain	USP4	rs4279134	rs4513485	0.970968	3	49102533	G	A	-	3:49102533-49102533	G	downstream_gene_variant	MODIFIER	QARS1	ENSG00000172053	Transcript	ENST00000418549.3	nonsense_mediated_decay	-	-	-	-	-	-	-	-	-	-	-	-	-	-
Female Brain	USP4	rs4279134	rs4513485	0.970968	3	49102533	G	A	-	3:49102533-49102533	G	intron_variant,NMD_transcript_variant	MODIFIER	QARS1	ENSG00000172053	Transcript	ENST00000430182.5	nonsense_mediated_decay	-	5/23	-	-	-	-	-	-	-	-	0.738	-	-	-
Female Brain	USP4	rs4279134	rs4513485	0.970968	3	49102533	G	A	-	3:49102533-49102533	G	intron_variant,non_coding_transcript_variant	MODIFIER	QARS1	ENSG00000172053	Transcript	ENST00000635501.1	protein_coding_CDS_not_defined	-	5/9	-	-	-	-	-	-	-	-	0.738	-	-	-
Female Brain	USP4	rs4279134	rs4513485	0.970968	3	49102533	G	A	-	3:49102533-49102533	G	intron_variant	MODIFIER	QARS1	ENSG00000172053	Transcript	ENST00000635541.1	protein_coding	-	4/9	-	-	-	-	-	-	-	-	0.738	-	-	-
Female Brain	USP4	rs4279134	rs4513485	0.970968	3	49102533	G	A	-	3:49102533-49102533	G	intron_variant	MODIFIER	QARS1	ENSG00000172053	Transcript	ENST00000635622.1	protein_coding	-	6/8	-	-	-	-	-	-	-	-	0.738	-	-	-
Female Brain	USP4	rs4279134	rs4513485	0.970968	3	49102533	G	A	-	3:49102533-49102533	G	intron_variant,NMD_transcript_variant	MODIFIER	QARS1	ENSG00000172053	Transcript	ENST00000636018.1	nonsense_mediated_decay	-	4/22	-	-	-	-	-	-	-	-	0.738	-	-	-
Female Brain	USP4	rs4279134	rs4513485	0.970968	3	49102533	G	A	-	3:49102533-49102533	G	downstream_gene_variant	MODIFIER	QARS1	ENSG00000172053	Transcript	ENST00000634953.1	retained_intron	-	-	-	-	-	-	-	-	-	-	-	-	-	-
Female Brain	USP4	rs4279134	rs4513485	0.970968	3	49102533	G	A	-	3:49102533-49102533	G	intron_variant,NMD_transcript_variant	MODIFIER	QARS1	ENSG00000172053	Transcript	ENST00000635052.1	nonsense_mediated_decay	-	5/6	-	-	-	-	-	-	-	-	0.738	-	-	-
Female Brain	USP4	rs4279134	rs4513485	0.970968	3	49102533	G	A	-	3:49102533-49102533	G	intron_variant,non_coding_transcript_variant	MODIFIER	QARS1	ENSG00000172053	Transcript	ENST00000635375.1	retained_intron	-	3/6	-	-	-	-	-	-	-	-	0.738	-	-	-
Female Brain	USP4	rs4279134	rs4513485	0.970968	3	49102533	G	A	-	3:49102533-49102533	G	intron_variant	MODIFIER	QARS1	ENSG00000172053	Transcript	ENST00000635231.1	protein_coding	-	5/6	-	-	-	-	-	-	-	-	0.738	-	-	-
Female Brain	USP4	rs4279134	rs4513485	0.970968	3	49102533	G	A	-	3:49102533-49102533	G	downstream_gene_variant	MODIFIER	QARS1	ENSG00000172053	Transcript	ENST00000635278.1	retained_intron	-	-	-	-	-	-	-	-	-	-	-	-	-	-
Female Brain	USP4	rs4279134	rs4513485	0.970968	3	49102533	G	A	-	3:49102533-49102533	G	intron_variant	MODIFIER	QARS1	ENSG00000172053	Transcript	ENST00000635292.1	protein_coding	-	4/6	-	-	-	-	-	-	-	-	0.738	-	-	-
Female Brain	USP4	rs4279134	rs4513485	0.970968	3	49102533	G	A	-	3:49102533-49102533	G	upstream_gene_variant	MODIFIER	QARS1	ENSG00000172053	Transcript	ENST00000637113.1	retained_intron	-	-	-	-	-	-	-	-	-	-	-	-	-	-
Female Brain	USP4	rs4279134	rs4513485	0.970968	3	49102533	G	A	-	3:49102533-49102533	G	intron_variant	MODIFIER	QARS1	ENSG00000172053	Transcript	ENST00000635443.1	protein_coding	-	5/11	-	-	-	-	-	-	-	-	0.738	-	-	-
Female Brain	USP4	rs4279134	rs4513485	0.970968	3	49102533	G	A	-	3:49102533-49102533	G	downstream_gene_variant	MODIFIER	QARS1	ENSG00000172053	Transcript	ENST00000635494.1	nonsense_mediated_decay	-	-	-	-	-	-	-	-	-	-	-	-	-	-
Female Brain	USP4	rs4279134	rs4513485	0.970968	3	49102533	G	A	-	3:49102533-49102533	G	intron_variant,NMD_transcript_variant	MODIFIER	QARS1	ENSG00000172053	Transcript	ENST00000636669.1	nonsense_mediated_decay	-	4/23	-	-	-	-	-	-	-	-	0.738	-	-	-
Female Brain	USP4	rs4279134	rs3212	0.99803	3	49108308	T	C	-	3:49108308-49108308	T	upstream_gene_variant	MODIFIER	QARS1	ENSG00000172053	Transcript	ENST00000482261.7	retained_intron	-	-	-	-	-	-	-	-	-	-	-	-	-	-
Female Brain	USP4	rs4279134	rs3212	0.99803	3	49108308	T	C	-	3:49108308-49108308	T	upstream_gene_variant	MODIFIER	QARS1	ENSG00000172053	Transcript	ENST00000464962.6	protein_coding	-	-	-	-	-	-	-	-	-	-	-	-	-	-
Female Brain	USP4	rs4279134	rs3212	0.99803	3	49108308	T	C	-	3:49108308-49108308	T	downstream_gene_variant	MODIFIER	USP19	ENSG00000172046	Transcript	ENST00000465902.2	protein_coding	-	-	-	-	-	-	-	-	-	-	-	-	-	-
Female Brain	USP4	rs4279134	rs3212	0.99803	3	49108308	T	C	-	3:49108308-49108308	T	upstream_gene_variant	MODIFIER	QARS1	ENSG00000172053	Transcript	ENST00000452739.5	protein_coding	-	-	-	-	-	-	-	-	-	-	-	-	-	-
Female Brain	USP4	rs4279134	rs3212	0.99803	3	49108308	T	C	-	3:49108308-49108308	T	3_prime_UTR_variant	MODIFIER	USP19	ENSG00000172046	Transcript	ENST00000453664.5	protein_coding	27/27	-	4542	-	-	-	-	-	-	-	0.276	-	-	-
Female Brain	USP4	rs4279134	rs3212	0.99803	3	49108308	T	C	-	3:49108308-49108308	T	downstream_gene_variant	MODIFIER	USP19	ENSG00000172046	Transcript	ENST00000306026.6	protein_coding	-	-	-	-	-	-	-	-	-	-	-	-	-	-
Female Brain	USP4	rs4279134	rs3212	0.99803	3	49108308	T	C	-	3:49108308-49108308	T	upstream_gene_variant	MODIFIER	QARS1	ENSG00000172053	Transcript	ENST00000306125.12	protein_coding	-	-	-	-	-	-	-	-	-	-	-	-	-	-
Female Brain	USP4	rs4279134	rs3212	0.99803	3	49108308	T	C	-	3:49108308-49108308	T	downstream_gene_variant	MODIFIER	USP19	ENSG00000172046	Transcript	ENST00000398888.6	protein_coding	-	-	-	-	-	-	-	-	-	-	-	-	-	-
Female Brain	USP4	rs4279134	rs3212	0.99803	3	49108308	T	C	-	3:49108308-49108308	T	3_prime_UTR_variant	MODIFIER	USP19	ENSG00000172046	Transcript	ENST00000398896.6	protein_coding	26/26	-	4104	-	-	-	-	-	-	-	0.276	-	-	-
Female Brain	USP4	rs4279134	rs3212	0.99803	3	49108308	T	C	-	3:49108308-49108308	T	upstream_gene_variant	MODIFIER	QARS1	ENSG00000172053	Transcript	ENST00000414533.5	protein_coding	-	-	-	-	-	-	-	-	-	-	-	-	-	-
Female Brain	USP4	rs4279134	rs3212	0.99803	3	49108308	T	C	-	3:49108308-49108308	T	upstream_gene_variant	MODIFIER	QARS1	ENSG00000172053	Transcript	ENST00000417025.2	protein_coding_CDS_not_defined	-	-	-	-	-	-	-	-	-	-	-	-	-	-
Female Brain	USP4	rs4279134	rs3212	0.99803	3	49108308	T	C	-	3:49108308-49108308	T	3_prime_UTR_variant	MODIFIER	USP19	ENSG00000172046	Transcript	ENST00000417901.6	protein_coding	27/27	-	4463	-	-	-	-	-	-	-	0.276	-	-	-
Female Brain	USP4	rs4279134	rs3212	0.99803	3	49108308	T	C	-	3:49108308-49108308	T	upstream_gene_variant	MODIFIER	QARS1	ENSG00000172053	Transcript	ENST00000418549.3	nonsense_mediated_decay	-	-	-	-	-	-	-	-	-	-	-	-	-	-
Female Brain	USP4	rs4279134	rs3212	0.99803	3	49108308	T	C	-	3:49108308-49108308	T	upstream_gene_variant	MODIFIER	QARS1	ENSG00000172053	Transcript	ENST00000430182.5	nonsense_mediated_decay	-	-	-	-	-	-	-	-	-	-	-	-	-	-
Female Brain	USP4	rs4279134	rs3212	0.99803	3	49108308	T	C	-	3:49108308-49108308	T	downstream_gene_variant	MODIFIER	USP19	ENSG00000172046	Transcript	ENST00000434032.6	protein_coding	-	-	-	-	-	-	-	-	-	-	-	-	-	-
Female Brain	USP4	rs4279134	rs3212	0.99803	3	49108308	T	C	-	3:49108308-49108308	T	upstream_gene_variant	MODIFIER	QARS1	ENSG00000172053	Transcript	ENST00000634609.1	retained_intron	-	-	-	-	-	-	-	-	-	-	-	-	-	-
Female Brain	USP4	rs4279134	rs3212	0.99803	3	49108308	T	C	-	3:49108308-49108308	T	upstream_gene_variant	MODIFIER	QARS1	ENSG00000172053	Transcript	ENST00000470619.6	protein_coding_CDS_not_defined	-	-	-	-	-	-	-	-	-	-	-	-	-	-
Female Brain	USP4	rs4279134	rs3212	0.99803	3	49108308	T	C	-	3:49108308-49108308	T	upstream_gene_variant	MODIFIER	QARS1	ENSG00000172053	Transcript	ENST00000479495.5	protein_coding_CDS_not_defined	-	-	-	-	-	-	-	-	-	-	-	-	-	-
Female Brain	USP4	rs4279134	rs3212	0.99803	3	49108308	T	C	-	3:49108308-49108308	T	upstream_gene_variant	MODIFIER	QARS1	ENSG00000172053	Transcript	ENST00000635622.1	protein_coding	-	-	-	-	-	-	-	-	-	-	-	-	-	-
Female Brain	USP4	rs4279134	rs3212	0.99803	3	49108308	T	C	-	3:49108308-49108308	T	upstream_gene_variant	MODIFIER	QARS1	ENSG00000172053	Transcript	ENST00000636018.1	nonsense_mediated_decay	-	-	-	-	-	-	-	-	-	-	-	-	-	-
Female Brain	USP4	rs4279134	rs3212	0.99803	3	49108308	T	C	-	3:49108308-49108308	T	upstream_gene_variant	MODIFIER	QARS1	ENSG00000172053	Transcript	ENST00000482438.2	retained_intron	-	-	-	-	-	-	-	-	-	-	-	-	-	-
Female Brain	USP4	rs4279134	rs3212	0.99803	3	49108308	T	C	-	3:49108308-49108308	T	downstream_gene_variant	MODIFIER	USP19	ENSG00000172046	Transcript	ENST00000483667.1	protein_coding_CDS_not_defined	-	-	-	-	-	-	-	-	-	-	-	-	-	-
Female Brain	USP4	rs4279134	rs3212	0.99803	3	49108308	T	C	-	3:49108308-49108308	T	upstream_gene_variant	MODIFIER	QARS1	ENSG00000172053	Transcript	ENST00000494767.2	nonsense_mediated_decay	-	-	-	-	-	-	-	-	-	-	-	-	-	-
Female Brain	USP4	rs4279134	rs3212	0.99803	3	49108308	T	C	-	3:49108308-49108308	T	upstream_gene_variant	MODIFIER	QARS1	ENSG00000172053	Transcript	ENST00000494838.6	retained_intron	-	-	-	-	-	-	-	-	-	-	-	-	-	-
Female Brain	USP4	rs4279134	rs3212	0.99803	3	49108308	T	C	-	3:49108308-49108308	T	upstream_gene_variant	MODIFIER	QARS1	ENSG00000172053	Transcript	ENST00000634359.1	protein_coding_CDS_not_defined	-	-	-	-	-	-	-	-	-	-	-	-	-	-
Female Brain	USP4	rs4279134	rs3212	0.99803	3	49108308	T	C	-	3:49108308-49108308	T	upstream_gene_variant	MODIFIER	QARS1	ENSG00000172053	Transcript	ENST00000634425.1	protein_coding_CDS_not_defined	-	-	-	-	-	-	-	-	-	-	-	-	-	-
Female Brain	USP4	rs4279134	rs3212	0.99803	3	49108308	T	C	-	3:49108308-49108308	T	upstream_gene_variant	MODIFIER	QARS1	ENSG00000172053	Transcript	ENST00000634527.1	protein_coding	-	-	-	-	-	-	-	-	-	-	-	-	-	-
Female Brain	USP4	rs4279134	rs3212	0.99803	3	49108308	T	C	-	3:49108308-49108308	T	upstream_gene_variant	MODIFIER	QARS1	ENSG00000172053	Transcript	ENST00000634602.1	protein_coding	-	-	-	-	-	-	-	-	-	-	-	-	-	-
Female Brain	USP4	rs4279134	rs3212	0.99803	3	49108308	T	C	-	3:49108308-49108308	T	upstream_gene_variant	MODIFIER	QARS1	ENSG00000172053	Transcript	ENST00000635443.1	protein_coding	-	-	-	-	-	-	-	-	-	-	-	-	-	-
Female Brain	USP4	rs4279134	rs3212	0.99803	3	49108308	T	C	-	3:49108308-49108308	T	upstream_gene_variant	MODIFIER	QARS1	ENSG00000172053	Transcript	ENST00000635494.1	nonsense_mediated_decay	-	-	-	-	-	-	-	-	-	-	-	-	-	-
Female Brain	USP4	rs4279134	rs3212	0.99803	3	49108308	T	C	-	3:49108308-49108308	T	upstream_gene_variant	MODIFIER	QARS1	ENSG00000172053	Transcript	ENST00000635501.1	protein_coding_CDS_not_defined	-	-	-	-	-	-	-	-	-	-	-	-	-	-
Female Brain	USP4	rs4279134	rs3212	0.99803	3	49108308	T	C	-	3:49108308-49108308	T	upstream_gene_variant	MODIFIER	QARS1	ENSG00000172053	Transcript	ENST00000635541.1	protein_coding	-	-	-	-	-	-	-	-	-	-	-	-	-	-
Female Brain	USP4	rs4279134	rs3212	0.99803	3	49108308	T	C	-	3:49108308-49108308	T	upstream_gene_variant	MODIFIER	QARS1	ENSG00000172053	Transcript	ENST00000634724.1	retained_intron	-	-	-	-	-	-	-	-	-	-	-	-	-	-
Female Brain	USP4	rs4279134	rs3212	0.99803	3	49108308	T	C	-	3:49108308-49108308	T	upstream_gene_variant	MODIFIER	QARS1	ENSG00000172053	Transcript	ENST00000636669.1	nonsense_mediated_decay	-	-	-	-	-	-	-	-	-	-	-	-	-	-
Female Brain	USP4	rs4279134	rs3212	0.99803	3	49108308	T	C	-	3:49108308-49108308	T	upstream_gene_variant	MODIFIER	QARS1	ENSG00000172053	Transcript	ENST00000637543.1	retained_intron	-	-	-	-	-	-	-	-	-	-	-	-	-	-
Female Brain	USP4	rs4279134	rs3212	0.99803	3	49108308	T	C	-	3:49108308-49108308	T	downstream_gene_variant	MODIFIER	USP19	ENSG00000172046	Transcript	ENST00000689715.1	protein_coding	-	-	-	-	-	-	-	-	-	-	-	-	-	-
Female Brain	USP4	rs4279134	rs3212	0.99803	3	49108308	T	C	-	3:49108308-49108308	T	3_prime_UTR_variant	MODIFIER	USP19	ENSG00000172046	Transcript	ENST00000691288.1	protein_coding	26/26	-	4121	-	-	-	-	-	-	-	0.276	-	-	-
Female Brain	USP4	rs4279134	rs3212	0.99803	3	49108308	T	C	-	3:49108308-49108308	T	downstream_gene_variant	MODIFIER	USP19	ENSG00000172046	Transcript	ENST00000692912.1	protein_coding	-	-	-	-	-	-	-	-	-	-	-	-	-	-
Female Brain	USP4	rs4279134	rs3212	0.99803	3	49108308	T	C	-	3:49108308-49108308	T	3_prime_UTR_variant,NMD_transcript_variant	MODIFIER	USP19	ENSG00000172046	Transcript	ENST00000693111.1	nonsense_mediated_decay	26/26	-	4134	-	-	-	-	-	-	-	0.276	-	-	-
Female Brain	USP4	rs4279134	rs3212	0.99803	3	49108308	T	C	-	3:49108308-49108308	T	downstream_gene_variant	MODIFIER	USP19	ENSG00000172046	Transcript	ENST00000698200.1	protein_coding	-	-	-	-	-	-	-	-	-	-	-	-	-	-
Female Brain	USP4	rs4279134	rs3212	0.99803	3	49108308	T	C	-	3:49108308-49108308	T	upstream_gene_variant	MODIFIER	QARS1	ENSG00000172053	Transcript	ENST00000635375.1	retained_intron	-	-	-	-	-	-	-	-	-	-	-	-	-	-
Female Brain	USP4	rs4279134	rs3212	0.99803	3	49108308	T	C	-	3:49108308-49108308	T	upstream_gene_variant	MODIFIER	QARS1	ENSG00000172053	Transcript	ENST00000635194.1	protein_coding	-	-	-	-	-	-	-	-	-	-	-	-	-	-
Female Brain	USP4	rs4279134	rs3212	0.99803	3	49108308	T	C	-	3:49108308-49108308	T	upstream_gene_variant	MODIFIER	QARS1	ENSG00000172053	Transcript	ENST00000634802.1	nonsense_mediated_decay	-	-	-	-	-	-	-	-	-	-	-	-	-	-
Female Brain	USP4	rs4279134	rs3212	0.99803	3	49108308	T	C	-	3:49108308-49108308	T	upstream_gene_variant	MODIFIER	QARS1	ENSG00000172053	Transcript	ENST00000634953.1	retained_intron	-	-	-	-	-	-	-	-	-	-	-	-	-	-
Female Brain	USP4	rs4279134	rs3212	0.99803	3	49108308	T	C	-	3:49108308-49108308	T	upstream_gene_variant	MODIFIER	QARS1	ENSG00000172053	Transcript	ENST00000635052.1	nonsense_mediated_decay	-	-	-	-	-	-	-	-	-	-	-	-	-	-
Female Brain	USP4	rs4279134	rs3212	0.99803	3	49108308	T	C	-	3:49108308-49108308	T	upstream_gene_variant	MODIFIER	QARS1	ENSG00000172053	Transcript	ENST00000635231.1	protein_coding	-	-	-	-	-	-	-	-	-	-	-	-	-	-
Female Brain	USP4	rs4279134	rs3212	0.99803	3	49108308	T	C	-	3:49108308-49108308	T	upstream_gene_variant	MODIFIER	QARS1	ENSG00000172053	Transcript	ENST00000635278.1	retained_intron	-	-	-	-	-	-	-	-	-	-	-	-	-	-
Female Brain	USP4	rs4279134	rs3212	0.99803	3	49108308	T	C	-	3:49108308-49108308	T	upstream_gene_variant	MODIFIER	QARS1	ENSG00000172053	Transcript	ENST00000635292.1	protein_coding	-	-	-	-	-	-	-	-	-	-	-	-	-	-
Female Brain	USP4	rs4279134	rs4364202	0.997822	3	49113568	A	G	-	3:49113568-49113568	A	intron_variant	MODIFIER	USP19	ENSG00000172046	Transcript	ENST00000398896.6	protein_coding	-	16/25	-	-	-	-	-	-	-	-	0.276	-	-	-
Female Brain	USP4	rs4279134	rs4364202	0.997822	3	49113568	A	G	-	3:49113568-49113568	A	downstream_gene_variant	MODIFIER	USP19	ENSG00000172046	Transcript	ENST00000464931.1	protein_coding_CDS_not_defined	-	-	-	-	-	-	-	-	-	-	-	-	-	-
Female Brain	USP4	rs4279134	rs4364202	0.997822	3	49113568	A	G	-	3:49113568-49113568	A	intron_variant	MODIFIER	USP19	ENSG00000172046	Transcript	ENST00000417901.6	protein_coding	-	17/26	-	-	-	-	-	-	-	-	0.276	-	-	-
Female Brain	USP4	rs4279134	rs4364202	0.997822	3	49113568	A	G	-	3:49113568-49113568	A	intron_variant	MODIFIER	USP19	ENSG00000172046	Transcript	ENST00000434032.6	protein_coding	-	17/26	-	-	-	-	-	-	-	-	0.276	-	-	-
Female Brain	USP4	rs4279134	rs4364202	0.997822	3	49113568	A	G	-	3:49113568-49113568	A	intron_variant	MODIFIER	USP19	ENSG00000172046	Transcript	ENST00000453664.5	protein_coding	-	17/26	-	-	-	-	-	-	-	-	0.276	-	-	-
Female Brain	USP4	rs4279134	rs4364202	0.997822	3	49113568	A	G	-	3:49113568-49113568	A	intron_variant	MODIFIER	USP19	ENSG00000172046	Transcript	ENST00000306026.6	protein_coding	-	17/26	-	-	-	-	-	-	-	-	0.276	-	-	-
Female Brain	USP4	rs4279134	rs4364202	0.997822	3	49113568	A	G	-	3:49113568-49113568	A	intron_variant	MODIFIER	USP19	ENSG00000172046	Transcript	ENST00000398888.6	protein_coding	-	16/25	-	-	-	-	-	-	-	-	0.276	-	-	-
Female Brain	USP4	rs4279134	rs4364202	0.997822	3	49113568	A	G	-	3:49113568-49113568	A	intron_variant	MODIFIER	USP19	ENSG00000172046	Transcript	ENST00000689715.1	protein_coding	-	17/26	-	-	-	-	-	-	-	-	0.276	-	-	-
Female Brain	USP4	rs4279134	rs4364202	0.997822	3	49113568	A	G	-	3:49113568-49113568	A	intron_variant	MODIFIER	USP19	ENSG00000172046	Transcript	ENST00000691288.1	protein_coding	-	16/25	-	-	-	-	-	-	-	-	0.276	-	-	-
Female Brain	USP4	rs4279134	rs4364202	0.997822	3	49113568	A	G	-	3:49113568-49113568	A	intron_variant	MODIFIER	USP19	ENSG00000172046	Transcript	ENST00000465902.2	protein_coding	-	16/24	-	-	-	-	-	-	-	-	0.276	-	-	-
Female Brain	USP4	rs4279134	rs4364202	0.997822	3	49113568	A	G	-	3:49113568-49113568	A	upstream_gene_variant	MODIFIER	USP19	ENSG00000172046	Transcript	ENST00000483667.1	protein_coding_CDS_not_defined	-	-	-	-	-	-	-	-	-	-	-	-	-	-
Female Brain	USP4	rs4279134	rs4364202	0.997822	3	49113568	A	G	-	3:49113568-49113568	A	intron_variant	MODIFIER	USP19	ENSG00000172046	Transcript	ENST00000698200.1	protein_coding	-	16/25	-	-	-	-	-	-	-	-	0.276	-	-	-
Female Brain	USP4	rs4279134	rs4364202	0.997822	3	49113568	A	G	-	3:49113568-49113568	A	intron_variant	MODIFIER	USP19	ENSG00000172046	Transcript	ENST00000692912.1	protein_coding	-	17/26	-	-	-	-	-	-	-	-	0.276	-	-	-
Female Brain	USP4	rs4279134	rs4364202	0.997822	3	49113568	A	G	-	3:49113568-49113568	A	intron_variant,NMD_transcript_variant	MODIFIER	USP19	ENSG00000172046	Transcript	ENST00000693111.1	nonsense_mediated_decay	-	16/25	-	-	-	-	-	-	-	-	0.276	-	-	-
Female Brain	USP4	rs4279134	rs4279134	1	3	49119243	A	G	-	3:49119243-49119243	A	5_prime_UTR_variant	MODIFIER	USP19	ENSG00000172046	Transcript	ENST00000306026.6	protein_coding	2/27	-	102	-	-	-	-	-	-	-	0.276	-	-	-
Female Brain	USP4	rs4279134	rs4279134	1	3	49119243	A	G	-	3:49119243-49119243	A	downstream_gene_variant	MODIFIER	LAMB2	ENSG00000172037	Transcript	ENST00000305544.9	protein_coding	-	-	-	-	-	-	-	-	-	-	-	-	-	-
Female Brain	USP4	rs4279134	rs4279134	1	3	49119243	A	G	-	3:49119243-49119243	A	5_prime_UTR_variant	MODIFIER	USP19	ENSG00000172046	Transcript	ENST00000691288.1	protein_coding	2/26	-	107	-	-	-	-	-	-	-	0.276	-	-	-
Female Brain	USP4	rs4279134	rs4279134	1	3	49119243	A	G	-	3:49119243-49119243	A	5_prime_UTR_variant	MODIFIER	USP19	ENSG00000172046	Transcript	ENST00000398888.6	protein_coding	2/26	-	222	-	-	-	-	-	-	-	0.276	-	-	-
Female Brain	USP4	rs4279134	rs4279134	1	3	49119243	A	G	-	3:49119243-49119243	A	downstream_gene_variant	MODIFIER	LAMB2	ENSG00000172037	Transcript	ENST00000538659.1	retained_intron	-	-	-	-	-	-	-	-	-	-	-	-	-	-
Female Brain	USP4	rs4279134	rs4279134	1	3	49119243	A	G	-	3:49119243-49119243	A	5_prime_UTR_variant	MODIFIER	USP19	ENSG00000172046	Transcript	ENST00000689715.1	protein_coding	2/27	-	107	-	-	-	-	-	-	-	0.276	-	-	-
Female Brain	USP4	rs4279134	rs4279134	1	3	49119243	A	G	-	3:49119243-49119243	A	downstream_gene_variant	MODIFIER	LAMB2	ENSG00000172037	Transcript	ENST00000477225.1	retained_intron	-	-	-	-	-	-	-	-	-	-	-	-	-	-
Female Brain	USP4	rs4279134	rs4279134	1	3	49119243	A	G	-	3:49119243-49119243	A	downstream_gene_variant	MODIFIER	LAMB2	ENSG00000172037	Transcript	ENST00000480640.1	retained_intron	-	-	-	-	-	-	-	-	-	-	-	-	-	-
Female Brain	USP4	rs4279134	rs4279134	1	3	49119243	A	G	-	3:49119243-49119243	A	downstream_gene_variant	MODIFIER	LAMB2	ENSG00000172037	Transcript	ENST00000484713.1	retained_intron	-	-	-	-	-	-	-	-	-	-	-	-	-	-
Female Brain	USP4	rs4279134	rs4279134	1	3	49119243	A	G	-	3:49119243-49119243	A	downstream_gene_variant	MODIFIER	LAMB2	ENSG00000172037	Transcript	ENST00000498377.1	retained_intron	-	-	-	-	-	-	-	-	-	-	-	-	-	-
Female Brain	USP4	rs4279134	rs4279134	1	3	49119243	A	G	-	3:49119243-49119243	A	5_prime_UTR_variant	MODIFIER	USP19	ENSG00000172046	Transcript	ENST00000398896.6	protein_coding	2/26	-	96	-	-	-	-	-	-	-	0.276	-	-	-
Female Brain	USP4	rs4279134	rs4279134	1	3	49119243	A	G	-	3:49119243-49119243	A	5_prime_UTR_variant	MODIFIER	USP19	ENSG00000172046	Transcript	ENST00000417901.6	protein_coding	2/27	-	107	-	-	-	-	-	-	-	0.276	-	-	-
Female Brain	USP4	rs4279134	rs4279134	1	3	49119243	A	G	-	3:49119243-49119243	A	5_prime_UTR_variant	MODIFIER	USP19	ENSG00000172046	Transcript	ENST00000692912.1	protein_coding	2/27	-	107	-	-	-	-	-	-	-	0.276	-	-	-
Female Brain	USP4	rs4279134	rs4279134	1	3	49119243	A	G	-	3:49119243-49119243	A	5_prime_UTR_variant,NMD_transcript_variant	MODIFIER	USP19	ENSG00000172046	Transcript	ENST00000693111.1	nonsense_mediated_decay	2/26	-	91	-	-	-	-	-	-	-	0.276	-	-	-
Female Brain	USP4	rs4279134	rs4279134	1	3	49119243	A	G	-	3:49119243-49119243	A	5_prime_UTR_variant	MODIFIER	USP19	ENSG00000172046	Transcript	ENST00000698200.1	protein_coding	2/26	-	222	-	-	-	-	-	-	-	0.276	-	-	-
Female Brain	USP4	rs4279134	rs4279134	1	3	49119243	A	G	-	3:49119243-49119243	A	upstream_gene_variant	MODIFIER	USP19	ENSG00000172046	Transcript	ENST00000464931.1	protein_coding_CDS_not_defined	-	-	-	-	-	-	-	-	-	-	-	-	-	-
Female Brain	USP4	rs4279134	rs4279134	1	3	49119243	A	G	-	3:49119243-49119243	A	5_prime_UTR_variant	MODIFIER	USP19	ENSG00000172046	Transcript	ENST00000465902.2	protein_coding	2/25	-	240	-	-	-	-	-	-	-	0.276	-	-	-
Female Brain	USP4	rs4279134	rs4279134	1	3	49119243	A	G	-	3:49119243-49119243	A	downstream_gene_variant	MODIFIER	LAMB2	ENSG00000172037	Transcript	ENST00000467506.5	retained_intron	-	-	-	-	-	-	-	-	-	-	-	-	-	-
Female Brain	USP4	rs4279134	rs4279134	1	3	49119243	A	G	-	3:49119243-49119243	A	downstream_gene_variant	MODIFIER	LAMB2	ENSG00000172037	Transcript	ENST00000469665.1	retained_intron	-	-	-	-	-	-	-	-	-	-	-	-	-	-
Female Brain	USP4	rs4279134	rs4279134	1	3	49119243	A	G	-	3:49119243-49119243	A	5_prime_UTR_variant	MODIFIER	USP19	ENSG00000172046	Transcript	ENST00000453664.5	protein_coding	2/27	-	222	-	-	-	-	-	-	-	0.276	-	-	-
Female Brain	USP4	rs4279134	rs4279134	1	3	49119243	A	G	-	3:49119243-49119243	A	downstream_gene_variant	MODIFIER	LAMB2	ENSG00000172037	Transcript	ENST00000418109.5	protein_coding	-	-	-	-	-	-	-	-	-	-	-	-	-	-
Female Brain	USP4	rs4279134	rs4279134	1	3	49119243	A	G	-	3:49119243-49119243	A	5_prime_UTR_variant	MODIFIER	USP19	ENSG00000172046	Transcript	ENST00000434032.6	protein_coding	2/27	-	115	-	-	-	-	-	-	-	0.276	-	-	-
Female Brain	USP4	rs4279134	rs6779394	0.973581	3	49120338	G	A	-	3:49120338-49120338	G	intron_variant	MODIFIER	USP19	ENSG00000172046	Transcript	ENST00000434032.6	protein_coding	-	1/26	-	-	-	-	-	-	-	-	0.276	-	-	-
Female Brain	USP4	rs4279134	rs6779394	0.973581	3	49120338	G	A	-	3:49120338-49120338	G	downstream_gene_variant	MODIFIER	LAMB2	ENSG00000172037	Transcript	ENST00000418109.5	protein_coding	-	-	-	-	-	-	-	-	-	-	-	-	-	-
Female Brain	USP4	rs4279134	rs6779394	0.973581	3	49120338	G	A	-	3:49120338-49120338	G	upstream_gene_variant	MODIFIER	USP19	ENSG00000172046	Transcript	ENST00000464931.1	protein_coding_CDS_not_defined	-	-	-	-	-	-	-	-	-	-	-	-	-	-
Female Brain	USP4	rs4279134	rs6779394	0.973581	3	49120338	G	A	-	3:49120338-49120338	G	intron_variant	MODIFIER	USP19	ENSG00000172046	Transcript	ENST00000453664.5	protein_coding	-	1/26	-	-	-	-	-	-	-	-	0.276	-	-	-
Female Brain	USP4	rs4279134	rs6779394	0.973581	3	49120338	G	A	-	3:49120338-49120338	G	downstream_gene_variant	MODIFIER	LAMB2	ENSG00000172037	Transcript	ENST00000462930.5	retained_intron	-	-	-	-	-	-	-	-	-	-	-	-	-	-
Female Brain	USP4	rs4279134	rs6779394	0.973581	3	49120338	G	A	-	3:49120338-49120338	G	downstream_gene_variant	MODIFIER	LAMB2	ENSG00000172037	Transcript	ENST00000464891.5	protein_coding_CDS_not_defined	-	-	-	-	-	-	-	-	-	-	-	-	-	-
Female Brain	USP4	rs4279134	rs6779394	0.973581	3	49120338	G	A	-	3:49120338-49120338	G	downstream_gene_variant	MODIFIER	LAMB2	ENSG00000172037	Transcript	ENST00000305544.9	protein_coding	-	-	-	-	-	-	-	-	-	-	-	-	-	-
Female Brain	USP4	rs4279134	rs6779394	0.973581	3	49120338	G	A	-	3:49120338-49120338	G	intron_variant	MODIFIER	USP19	ENSG00000172046	Transcript	ENST00000306026.6	protein_coding	-	1/26	-	-	-	-	-	-	-	-	0.276	-	-	-
Female Brain	USP4	rs4279134	rs6779394	0.973581	3	49120338	G	A	-	3:49120338-49120338	G	intron_variant	MODIFIER	USP19	ENSG00000172046	Transcript	ENST00000398888.6	protein_coding	-	1/25	-	-	-	-	-	-	-	-	0.276	-	-	-
Female Brain	USP4	rs4279134	rs6779394	0.973581	3	49120338	G	A	-	3:49120338-49120338	G	intron_variant	MODIFIER	USP19	ENSG00000172046	Transcript	ENST00000398896.6	protein_coding	-	1/25	-	-	-	-	-	-	-	-	0.276	-	-	-
Female Brain	USP4	rs4279134	rs6779394	0.973581	3	49120338	G	A	-	3:49120338-49120338	G	intron_variant	MODIFIER	USP19	ENSG00000172046	Transcript	ENST00000417901.6	protein_coding	-	1/26	-	-	-	-	-	-	-	-	0.276	-	-	-
Female Brain	USP4	rs4279134	rs6779394	0.973581	3	49120338	G	A	-	3:49120338-49120338	G	downstream_gene_variant	MODIFIER	LAMB2	ENSG00000172037	Transcript	ENST00000484713.1	retained_intron	-	-	-	-	-	-	-	-	-	-	-	-	-	-
Female Brain	USP4	rs4279134	rs6779394	0.973581	3	49120338	G	A	-	3:49120338-49120338	G	downstream_gene_variant	MODIFIER	LAMB2	ENSG00000172037	Transcript	ENST00000486298.5	protein_coding_CDS_not_defined	-	-	-	-	-	-	-	-	-	-	-	-	-	-
Female Brain	USP4	rs4279134	rs6779394	0.973581	3	49120338	G	A	-	3:49120338-49120338	G	downstream_gene_variant	MODIFIER	LAMB2	ENSG00000172037	Transcript	ENST00000498377.1	retained_intron	-	-	-	-	-	-	-	-	-	-	-	-	-	-
Female Brain	USP4	rs4279134	rs6779394	0.973581	3	49120338	G	A	-	3:49120338-49120338	G	downstream_gene_variant	MODIFIER	LAMB2	ENSG00000172037	Transcript	ENST00000467506.5	retained_intron	-	-	-	-	-	-	-	-	-	-	-	-	-	-
Female Brain	USP4	rs4279134	rs6779394	0.973581	3	49120338	G	A	-	3:49120338-49120338	G	downstream_gene_variant	MODIFIER	LAMB2	ENSG00000172037	Transcript	ENST00000538659.1	retained_intron	-	-	-	-	-	-	-	-	-	-	-	-	-	-
Female Brain	USP4	rs4279134	rs6779394	0.973581	3	49120338	G	A	-	3:49120338-49120338	G	downstream_gene_variant	MODIFIER	LAMB2	ENSG00000172037	Transcript	ENST00000542580.1	retained_intron	-	-	-	-	-	-	-	-	-	-	-	-	-	-
Female Brain	USP4	rs4279134	rs6779394	0.973581	3	49120338	G	A	-	3:49120338-49120338	G	intron_variant	MODIFIER	USP19	ENSG00000172046	Transcript	ENST00000465902.2	protein_coding	-	1/24	-	-	-	-	-	-	-	-	0.276	-	-	-
Female Brain	USP4	rs4279134	rs6779394	0.973581	3	49120338	G	A	-	3:49120338-49120338	G	downstream_gene_variant	MODIFIER	LAMB2	ENSG00000172037	Transcript	ENST00000480640.1	retained_intron	-	-	-	-	-	-	-	-	-	-	-	-	-	-
Female Brain	USP4	rs4279134	rs6779394	0.973581	3	49120338	G	A	-	3:49120338-49120338	G	downstream_gene_variant	MODIFIER	LAMB2	ENSG00000172037	Transcript	ENST00000469665.1	retained_intron	-	-	-	-	-	-	-	-	-	-	-	-	-	-
Female Brain	USP4	rs4279134	rs6779394	0.973581	3	49120338	G	A	-	3:49120338-49120338	G	downstream_gene_variant	MODIFIER	LAMB2	ENSG00000172037	Transcript	ENST00000477225.1	retained_intron	-	-	-	-	-	-	-	-	-	-	-	-	-	-
Female Brain	USP4	rs4279134	rs6779394	0.973581	3	49120338	G	A	-	3:49120338-49120338	G	downstream_gene_variant	MODIFIER	LAMB2	ENSG00000172037	Transcript	ENST00000477701.1	retained_intron	-	-	-	-	-	-	-	-	-	-	-	-	-	-
Female Brain	USP4	rs4279134	rs6779394	0.973581	3	49120338	G	A	-	3:49120338-49120338	G	intron_variant	MODIFIER	USP19	ENSG00000172046	Transcript	ENST00000689715.1	protein_coding	-	1/26	-	-	-	-	-	-	-	-	0.276	-	-	-
Female Brain	USP4	rs4279134	rs6779394	0.973581	3	49120338	G	A	-	3:49120338-49120338	G	downstream_gene_variant	MODIFIER	LAMB2	ENSG00000172037	Transcript	ENST00000483057.1	retained_intron	-	-	-	-	-	-	-	-	-	-	-	-	-	-
Female Brain	USP4	rs4279134	rs6779394	0.973581	3	49120338	G	A	-	3:49120338-49120338	G	intron_variant	MODIFIER	USP19	ENSG00000172046	Transcript	ENST00000692912.1	protein_coding	-	1/26	-	-	-	-	-	-	-	-	0.276	-	-	-
Female Brain	USP4	rs4279134	rs6779394	0.973581	3	49120338	G	A	-	3:49120338-49120338	G	intron_variant,NMD_transcript_variant	MODIFIER	USP19	ENSG00000172046	Transcript	ENST00000693111.1	nonsense_mediated_decay	-	1/25	-	-	-	-	-	-	-	-	0.276	-	-	-
Female Brain	USP4	rs4279134	rs6779394	0.973581	3	49120338	G	A	-	3:49120338-49120338	G	intron_variant	MODIFIER	USP19	ENSG00000172046	Transcript	ENST00000698200.1	protein_coding	-	1/25	-	-	-	-	-	-	-	-	0.276	-	-	-
Female Brain	USP4	rs4279134	rs6779394	0.973581	3	49120338	G	A	-	3:49120338-49120338	G	intron_variant	MODIFIER	USP19	ENSG00000172046	Transcript	ENST00000691288.1	protein_coding	-	1/25	-	-	-	-	-	-	-	-	0.276	-	-	-
Female Brain	USP4	rs4279134	rs6779394	0.973581	3	49120338	G	A	-	3:49120338-49120338	G	regulatory_region_variant	MODIFIER	-	-	RegulatoryFeature	ENSR3_BCQ7J	enhancer	-	-	-	-	-	-	-	-	-	-	-	-	-	-
Female Brain	USP4	rs4279134	rs6779394	0.973581	3	49120338	G	A	-	3:49120338-49120338	G	regulatory_region_variant	MODIFIER	-	-	RegulatoryFeature	ENSR3_5FJXK2	CTCF_binding_site	-	-	-	-	-	-	-	-	-	-	-	-	-	-
Female Brain	USP4	rs4279134	rs6770112	0.966414	3	49136573	G	C	-	3:49136573-49136573	G	upstream_gene_variant	MODIFIER	LAMB2	ENSG00000172037	Transcript	ENST00000418109.5	protein_coding	-	-	-	-	-	-	-	-	-	-	-	-	-	-
Female Brain	USP4	rs4279134	rs6770112	0.966414	3	49136573	G	C	-	3:49136573-49136573	G	intron_variant,non_coding_transcript_variant	MODIFIER	-	ENSG00000300884	Transcript	ENST00000774821.1	lncRNA	-	1/1	-	-	-	-	-	-	-	-	-	-	-	-
Female Brain	USP4	rs4279134	rs6770112	0.966414	3	49136573	G	C	-	3:49136573-49136573	G	upstream_gene_variant	MODIFIER	LAMB2	ENSG00000172037	Transcript	ENST00000305544.9	protein_coding	-	-	-	-	-	-	-	-	-	-	-	-	-	-
Female Brain	USP4	rs4279134	rs6770112	0.966414	3	49136573	G	C	-	3:49136573-49136573	G	upstream_gene_variant	MODIFIER	LAMB2	ENSG00000172037	Transcript	ENST00000494831.1	protein_coding	-	-	-	-	-	-	-	-	-	-	-	-	-	-
Female Brain	USP4	rs4279134	rs6770112	0.966414	3	49136573	G	C	-	3:49136573-49136573	G	downstream_gene_variant	MODIFIER	LAMB2P1	ENSG00000270441	Transcript	ENST00000603877.1	unprocessed_pseudogene	-	-	-	-	-	-	-	-	-	-	-	-	-	-
Female Brain	USP4	rs4279134	rs6770112	0.966414	3	49136573	G	C	-	3:49136573-49136573	G	intron_variant,non_coding_transcript_variant	MODIFIER	-	ENSG00000300884	Transcript	ENST00000774820.1	lncRNA	-	1/1	-	-	-	-	-	-	-	-	-	-	-	-
Female Brain	USP4	rs4279134	rs6784111	0.965939	3	49141413	T	C	-	3:49141413-49141413	T	intron_variant,non_coding_transcript_variant	MODIFIER	-	ENSG00000300884	Transcript	ENST00000774820.1	lncRNA	-	1/1	-	-	-	-	-	-	-	-	-	-	-	-
Female Brain	USP4	rs4279134	rs6784111	0.965939	3	49141413	T	C	-	3:49141413-49141413	T	intron_variant,non_coding_transcript_variant	MODIFIER	LAMB2P1	ENSG00000270441	Transcript	ENST00000603877.1	unprocessed_pseudogene	-	13/13	-	-	-	-	-	-	-	-	-	-	-	-
Female Brain	USP4	rs4279134	rs6784111	0.965939	3	49141413	T	C	-	3:49141413-49141413	T	downstream_gene_variant	MODIFIER	-	ENSG00000300884	Transcript	ENST00000774821.1	lncRNA	-	-	-	-	-	-	-	-	-	-	-	-	-	-
Female Brain	USP4	rs4279134	rs4955410	0.967466	3	49143785	A	G	-	3:49143785-49143785	A	downstream_gene_variant	MODIFIER	-	ENSG00000300884	Transcript	ENST00000774821.1	lncRNA	-	-	-	-	-	-	-	-	-	-	-	-	-	-
Female Brain	USP4	rs4279134	rs4955410	0.967466	3	49143785	A	G	-	3:49143785-49143785	A	intron_variant,non_coding_transcript_variant	MODIFIER	LAMB2P1	ENSG00000270441	Transcript	ENST00000603877.1	unprocessed_pseudogene	-	11/13	-	-	-	-	-	-	-	-	-	-	-	-
Female Brain	USP4	rs4279134	rs4955410	0.967466	3	49143785	A	G	-	3:49143785-49143785	A	intron_variant,non_coding_transcript_variant	MODIFIER	-	ENSG00000300884	Transcript	ENST00000774820.1	lncRNA	-	1/1	-	-	-	-	-	-	-	-	-	-	-	-
Female Brain	USP4	rs4279134	rs12493001	0.965372	3	49144452	A	G	-	3:49144452-49144452	A	splice_region_variant,splice_polypyrimidine_tract_variant,intron_variant,non_coding_transcript_variant	LOW	LAMB2P1	ENSG00000270441	Transcript	ENST00000603877.1	unprocessed_pseudogene	-	9/13	-	-	-	-	-	-	-	-	-	-	-	-
Female Brain	USP4	rs4279134	rs12493001	0.965372	3	49144452	A	G	-	3:49144452-49144452	A	intron_variant,non_coding_transcript_variant	MODIFIER	-	ENSG00000300884	Transcript	ENST00000774820.1	lncRNA	-	1/1	-	-	-	-	-	-	-	-	-	-	-	-
Female Brain	USP4	rs4279134	rs12493001	0.965372	3	49144452	A	G	-	3:49144452-49144452	A	downstream_gene_variant	MODIFIER	-	ENSG00000300884	Transcript	ENST00000774821.1	lncRNA	-	-	-	-	-	-	-	-	-	-	-	-	-	-
Female Brain	USP4	rs4279134	rs12636030	0.964975	3	49144804	A	G	-	3:49144804-49144804	A	intron_variant,non_coding_transcript_variant	MODIFIER	-	ENSG00000300884	Transcript	ENST00000774820.1	lncRNA	-	1/1	-	-	-	-	-	-	-	-	-	-	-	-
Female Brain	USP4	rs4279134	rs12636030	0.964975	3	49144804	A	G	-	3:49144804-49144804	A	non_coding_transcript_exon_variant	MODIFIER	LAMB2P1	ENSG00000270441	Transcript	ENST00000603877.1	unprocessed_pseudogene	8/14	-	1114	-	-	-	-	-	-	-	-	-	-	-
Female Brain	USP4	rs4279134	rs12636030	0.964975	3	49144804	A	G	-	3:49144804-49144804	A	downstream_gene_variant	MODIFIER	-	ENSG00000300884	Transcript	ENST00000774821.1	lncRNA	-	-	-	-	-	-	-	-	-	-	-	-	-	-
Female Brain	USP4	rs4279134	rs12487580	0.965805	3	49145499	G	A	-	3:49145499-49145499	G	intron_variant,non_coding_transcript_variant	MODIFIER	-	ENSG00000300884	Transcript	ENST00000774820.1	lncRNA	-	1/1	-	-	-	-	-	-	-	-	-	-	-	-
Female Brain	USP4	rs4279134	rs12487580	0.965805	3	49145499	G	A	-	3:49145499-49145499	G	downstream_gene_variant	MODIFIER	-	ENSG00000300884	Transcript	ENST00000774821.1	lncRNA	-	-	-	-	-	-	-	-	-	-	-	-	-	-
Female Brain	USP4	rs4279134	rs12487580	0.965805	3	49145499	G	A	-	3:49145499-49145499	G	intron_variant,non_coding_transcript_variant	MODIFIER	LAMB2P1	ENSG00000270441	Transcript	ENST00000603877.1	unprocessed_pseudogene	-	7/13	-	-	-	-	-	-	-	-	-	-	-	-
Female Brain	USP4	rs4279134	rs36133651	0.966364	3	49146522	C	A	-	3:49146522-49146522	C	intron_variant,non_coding_transcript_variant	MODIFIER	-	ENSG00000300884	Transcript	ENST00000774820.1	lncRNA	-	1/1	-	-	-	-	-	-	-	-	-	-	-	-
Female Brain	USP4	rs4279134	rs36133651	0.966364	3	49146522	C	A	-	3:49146522-49146522	C	intron_variant,non_coding_transcript_variant	MODIFIER	LAMB2P1	ENSG00000270441	Transcript	ENST00000603877.1	unprocessed_pseudogene	-	7/13	-	-	-	-	-	-	-	-	-	-	-	-
Female Brain	USP4	rs4279134	rs7632267	0.966757	3	49147231	G	A	-	3:49147231-49147231	G	intron_variant,non_coding_transcript_variant	MODIFIER	LAMB2P1	ENSG00000270441	Transcript	ENST00000603877.1	unprocessed_pseudogene	-	7/13	-	-	-	-	-	-	-	-	-	-	-	-
Female Brain	USP4	rs4279134	rs7632267	0.966757	3	49147231	G	A	-	3:49147231-49147231	G	intron_variant,non_coding_transcript_variant	MODIFIER	-	ENSG00000300884	Transcript	ENST00000774820.1	lncRNA	-	1/1	-	-	-	-	-	-	-	-	-	-	-	-
Female Brain	USP4	rs4279134	rs7645551	0.965594	3	49147362	A	T	-	3:49147362-49147362	A	intron_variant,non_coding_transcript_variant	MODIFIER	-	ENSG00000300884	Transcript	ENST00000774820.1	lncRNA	-	1/1	-	-	-	-	-	-	-	-	-	-	-	-
Female Brain	USP4	rs4279134	rs7645551	0.965594	3	49147362	A	T	-	3:49147362-49147362	A	intron_variant,non_coding_transcript_variant	MODIFIER	LAMB2P1	ENSG00000270441	Transcript	ENST00000603877.1	unprocessed_pseudogene	-	7/13	-	-	-	-	-	-	-	-	-	-	-	-
Female Brain	USP4	rs4279134	rs9683094	0.964553	3	49147959	A	G	-	3:49147959-49147959	A	intron_variant,non_coding_transcript_variant	MODIFIER	LAMB2P1	ENSG00000270441	Transcript	ENST00000603877.1	unprocessed_pseudogene	-	7/13	-	-	-	-	-	-	-	-	-	-	-	-
Female Brain	USP4	rs4279134	rs9683094	0.964553	3	49147959	A	G	-	3:49147959-49147959	A	intron_variant,non_coding_transcript_variant	MODIFIER	-	ENSG00000300884	Transcript	ENST00000774820.1	lncRNA	-	1/1	-	-	-	-	-	-	-	-	-	-	-	-
Female Brain	USP4	rs4279134	rs61583136	0.965398	3	49151762	C	T	-	3:49151762-49151762	C	downstream_gene_variant	MODIFIER	-	ENSG00000300884	Transcript	ENST00000774820.1	lncRNA	-	-	-	-	-	-	-	-	-	-	-	-	-	-
Female Brain	USP4	rs4279134	rs61583136	0.965398	3	49151762	C	T	-	3:49151762-49151762	C	intron_variant,non_coding_transcript_variant	MODIFIER	LAMB2P1	ENSG00000270441	Transcript	ENST00000603877.1	unprocessed_pseudogene	-	7/13	-	-	-	-	-	-	-	-	-	-	-	-
Female Brain	USP4	rs4279134	rs4536858	0.801928	3	49155648	A	G	-	3:49155648-49155648	A	intron_variant,non_coding_transcript_variant	MODIFIER	LAMB2P1	ENSG00000270441	Transcript	ENST00000603877.1	unprocessed_pseudogene	-	3/13	-	-	-	-	-	-	-	-	-	-	-	-
Female Brain	USP4	rs4279134	rs4308307	0.80392	3	49155783	C	T	-	3:49155783-49155783	C	intron_variant,non_coding_transcript_variant	MODIFIER	LAMB2P1	ENSG00000270441	Transcript	ENST00000603877.1	unprocessed_pseudogene	-	3/13	-	-	-	-	-	-	-	-	-	-	-	-
Female Brain	USP4	rs4279134	rs11715581	0.802286	3	49156898	C	T	-	3:49156898-49156898	C	intron_variant,non_coding_transcript_variant	MODIFIER	LAMB2P1	ENSG00000270441	Transcript	ENST00000603877.1	unprocessed_pseudogene	-	3/13	-	-	-	-	-	-	-	-	-	-	-	-
Female Brain	USP4	rs4279134	rs12490393	0.801552	3	49158699	C	T	-	3:49158699-49158699	C	intron_variant,non_coding_transcript_variant	MODIFIER	LAMB2P1	ENSG00000270441	Transcript	ENST00000603877.1	unprocessed_pseudogene	-	3/13	-	-	-	-	-	-	-	-	-	-	-	-
Female Brain	USP4	rs4279134	rs12490393	0.801552	3	49158699	C	T	-	3:49158699-49158699	C	downstream_gene_variant	MODIFIER	CCDC71	ENSG00000177352	Transcript	ENST00000321895.7	protein_coding	-	-	-	-	-	-	-	-	-	-	-	-	-	-
Female Brain	USP4	rs4279134	rs4955418	0.801382	3	49163194	A	G	-	3:49163194-49163194	A	upstream_gene_variant	MODIFIER	LAMB2P1	ENSG00000270441	Transcript	ENST00000603877.1	unprocessed_pseudogene	-	-	-	-	-	-	-	-	-	-	-	-	-	-
Female Brain	USP4	rs4279134	rs4955418	0.801382	3	49163194	A	G	-	3:49163194-49163194	A	synonymous_variant	LOW	CCDC71	ENSG00000177352	Transcript	ENST00000321895.7	protein_coding	2/2	-	1132	1015	339	W	Tgg/Tgg	-	-	-	1.14	-	-	-
Female Brain	USP4	rs4279134	rs4955419	0.803662	3	49163259	T	A	-	3:49163259-49163259	T	upstream_gene_variant	MODIFIER	LAMB2P1	ENSG00000270441	Transcript	ENST00000603877.1	unprocessed_pseudogene	-	-	-	-	-	-	-	-	-	-	-	-	-	-
Female Brain	USP4	rs4279134	rs4955419	0.803662	3	49163259	T	A	-	3:49163259-49163259	T	synonymous_variant	LOW	CCDC71	ENSG00000177352	Transcript	ENST00000321895.7	protein_coding	2/2	-	1067	950	317	Q	cAg/cAg	-	-	-	1.14	-	-	-
Female Brain	USP4	rs4279134	rs4499638	0.801522	3	49165349	C	G	-	3:49165349-49165349	C	regulatory_region_variant	MODIFIER	-	-	RegulatoryFeature	ENSR3_BCQG5	enhancer	-	-	-	-	-	-	-	-	-	-	-	-	-	-
Female Brain	USP4	rs4279134	rs4499638	0.801522	3	49165349	C	G	-	3:49165349-49165349	C	intron_variant	MODIFIER	CCDC71	ENSG00000177352	Transcript	ENST00000321895.7	protein_coding	-	1/1	-	-	-	-	-	-	-	-	1.14	-	-	-
Female Brain	USP4	rs4279134	rs4499638	0.801522	3	49165349	C	G	-	3:49165349-49165349	C	upstream_gene_variant	MODIFIER	LAMB2P1	ENSG00000270441	Transcript	ENST00000603877.1	unprocessed_pseudogene	-	-	-	-	-	-	-	-	-	-	-	-	-	-
Female Brain	USP19	rs11920251	rs12493284	0.991814	3	49287349	G	A	-	3:49287349-49287349	G	intron_variant,non_coding_transcript_variant	MODIFIER	USP4	ENSG00000114316	Transcript	ENST00000475873.2	protein_coding_CDS_not_defined	-	2/4	-	-	-	-	-	-	-	-	0.695	-	-	-
Female Brain	USP19	rs11920251	rs12493284	0.991814	3	49287349	G	A	-	3:49287349-49287349	G	intron_variant	MODIFIER	USP4	ENSG00000114316	Transcript	ENST00000265560.9	protein_coding	-	15/21	-	-	-	-	-	-	-	-	0.695	-	-	-
Female Brain	USP19	rs11920251	rs12493284	0.991814	3	49287349	G	A	-	3:49287349-49287349	G	intron_variant	MODIFIER	USP4	ENSG00000114316	Transcript	ENST00000351842.8	protein_coding	-	14/20	-	-	-	-	-	-	-	-	0.695	-	-	-
Female Brain	USP19	rs11920251	rs12493284	0.991814	3	49287349	G	A	-	3:49287349-49287349	G	intron_variant	MODIFIER	USP4	ENSG00000114316	Transcript	ENST00000431357.1	protein_coding	-	9/14	-	-	-	-	-	-	-	-	0.695	-	-	-
Female Brain	USP19	rs11920251	rs12493284	0.991814	3	49287349	G	A	-	3:49287349-49287349	G	intron_variant,non_coding_transcript_variant	MODIFIER	USP4	ENSG00000114316	Transcript	ENST00000485450.5	retained_intron	-	9/15	-	-	-	-	-	-	-	-	0.695	-	-	-
Female Brain	USP19	rs11920251	rs3774799	0.996175	3	49297175	G	C	-	3:49297175-49297175	G	upstream_gene_variant	MODIFIER	USP4	ENSG00000114316	Transcript	ENST00000475873.2	protein_coding_CDS_not_defined	-	-	-	-	-	-	-	-	-	-	-	-	-	-
Female Brain	USP19	rs11920251	rs3774799	0.996175	3	49297175	G	C	-	3:49297175-49297175	G	intron_variant	MODIFIER	USP4	ENSG00000114316	Transcript	ENST00000265560.9	protein_coding	-	13/21	-	-	-	-	-	-	-	-	0.695	-	-	-
Female Brain	USP19	rs11920251	rs3774799	0.996175	3	49297175	G	C	-	3:49297175-49297175	G	intron_variant	MODIFIER	USP4	ENSG00000114316	Transcript	ENST00000351842.8	protein_coding	-	12/20	-	-	-	-	-	-	-	-	0.695	-	-	-
Female Brain	USP19	rs11920251	rs3774799	0.996175	3	49297175	G	C	-	3:49297175-49297175	G	intron_variant	MODIFIER	USP4	ENSG00000114316	Transcript	ENST00000431357.1	protein_coding	-	7/14	-	-	-	-	-	-	-	-	0.695	-	-	-
Female Brain	USP19	rs11920251	rs3774799	0.996175	3	49297175	G	C	-	3:49297175-49297175	G	regulatory_region_variant	MODIFIER	-	-	RegulatoryFeature	ENSR3_9PKB7	enhancer	-	-	-	-	-	-	-	-	-	-	-	-	-	-
Female Brain	USP19	rs11920251	rs3774799	0.996175	3	49297175	G	C	-	3:49297175-49297175	G	intron_variant,non_coding_transcript_variant	MODIFIER	USP4	ENSG00000114316	Transcript	ENST00000485450.5	retained_intron	-	7/15	-	-	-	-	-	-	-	-	0.695	-	-	-
Female Brain	USP19	rs11920251	rs3774799	0.996175	3	49297175	G	C	-	3:49297175-49297175	G	downstream_gene_variant	MODIFIER	USP4	ENSG00000114316	Transcript	ENST00000486549.5	protein_coding_CDS_not_defined	-	-	-	-	-	-	-	-	-	-	-	-	-	-
Female Brain	USP19	rs11920251	rs3774799	0.996175	3	49297175	G	C	-	3:49297175-49297175	G	downstream_gene_variant	MODIFIER	USP4	ENSG00000114316	Transcript	ENST00000488520.5	protein_coding_CDS_not_defined	-	-	-	-	-	-	-	-	-	-	-	-	-	-
Female Brain	USP19	rs11920251	rs11720964	0.874126	3	49298799	T	C	-	3:49298799-49298799	T	intron_variant	MODIFIER	USP4	ENSG00000114316	Transcript	ENST00000351842.8	protein_coding	-	10/20	-	-	-	-	-	-	-	-	0.695	-	-	-
Female Brain	USP19	rs11920251	rs11720964	0.874126	3	49298799	T	C	-	3:49298799-49298799	T	intron_variant	MODIFIER	USP4	ENSG00000114316	Transcript	ENST00000431357.1	protein_coding	-	5/14	-	-	-	-	-	-	-	-	0.695	-	-	-
Female Brain	USP19	rs11920251	rs11720964	0.874126	3	49298799	T	C	-	3:49298799-49298799	T	intron_variant,non_coding_transcript_variant	MODIFIER	USP4	ENSG00000114316	Transcript	ENST00000485450.5	retained_intron	-	5/15	-	-	-	-	-	-	-	-	0.695	-	-	-
Female Brain	USP19	rs11920251	rs11720964	0.874126	3	49298799	T	C	-	3:49298799-49298799	T	intron_variant,non_coding_transcript_variant	MODIFIER	USP4	ENSG00000114316	Transcript	ENST00000486549.5	protein_coding_CDS_not_defined	-	4/5	-	-	-	-	-	-	-	-	0.695	-	-	-
Female Brain	USP19	rs11920251	rs11720964	0.874126	3	49298799	T	C	-	3:49298799-49298799	T	downstream_gene_variant	MODIFIER	USP4	ENSG00000114316	Transcript	ENST00000488520.5	protein_coding_CDS_not_defined	-	-	-	-	-	-	-	-	-	-	-	-	-	-
Female Brain	USP19	rs11920251	rs11720964	0.874126	3	49298799	T	C	-	3:49298799-49298799	T	intron_variant	MODIFIER	USP4	ENSG00000114316	Transcript	ENST00000265560.9	protein_coding	-	11/21	-	-	-	-	-	-	-	-	0.695	-	-	-
Female Brain	USP19	rs11920251	rs4554002	0.996997	3	49299687	C	T	-	3:49299687-49299687	C	intron_variant	MODIFIER	USP4	ENSG00000114316	Transcript	ENST00000431357.1	protein_coding	-	5/14	-	-	-	-	-	-	-	-	0.695	-	-	-
Female Brain	USP19	rs11920251	rs4554002	0.996997	3	49299687	C	T	-	3:49299687-49299687	C	intron_variant,non_coding_transcript_variant	MODIFIER	USP4	ENSG00000114316	Transcript	ENST00000485450.5	retained_intron	-	5/15	-	-	-	-	-	-	-	-	0.695	-	-	-
Female Brain	USP19	rs11920251	rs4554002	0.996997	3	49299687	C	T	-	3:49299687-49299687	C	intron_variant	MODIFIER	USP4	ENSG00000114316	Transcript	ENST00000265560.9	protein_coding	-	11/21	-	-	-	-	-	-	-	-	0.695	-	-	-
Female Brain	USP19	rs11920251	rs4554002	0.996997	3	49299687	C	T	-	3:49299687-49299687	C	intron_variant	MODIFIER	USP4	ENSG00000114316	Transcript	ENST00000351842.8	protein_coding	-	10/20	-	-	-	-	-	-	-	-	0.695	-	-	-
Female Brain	USP19	rs11920251	rs4554002	0.996997	3	49299687	C	T	-	3:49299687-49299687	C	intron_variant,non_coding_transcript_variant	MODIFIER	USP4	ENSG00000114316	Transcript	ENST00000486549.5	protein_coding_CDS_not_defined	-	4/5	-	-	-	-	-	-	-	-	0.695	-	-	-
Female Brain	USP19	rs11920251	rs4554002	0.996997	3	49299687	C	T	-	3:49299687-49299687	C	downstream_gene_variant	MODIFIER	USP4	ENSG00000114316	Transcript	ENST00000488520.5	protein_coding_CDS_not_defined	-	-	-	-	-	-	-	-	-	-	-	-	-	-
Female Brain	USP19	rs11920251	rs7640903	0.977953	3	49301032	G	A	-	3:49301032-49301032	G	intron_variant	MODIFIER	USP4	ENSG00000114316	Transcript	ENST00000351842.8	protein_coding	-	9/20	-	-	-	-	-	-	-	-	0.695	-	-	-
Female Brain	USP19	rs11920251	rs7640903	0.977953	3	49301032	G	A	-	3:49301032-49301032	G	intron_variant	MODIFIER	USP4	ENSG00000114316	Transcript	ENST00000431357.1	protein_coding	-	4/14	-	-	-	-	-	-	-	-	0.695	-	-	-
Female Brain	USP19	rs11920251	rs7640903	0.977953	3	49301032	G	A	-	3:49301032-49301032	G	intron_variant,non_coding_transcript_variant	MODIFIER	USP4	ENSG00000114316	Transcript	ENST00000485450.5	retained_intron	-	4/15	-	-	-	-	-	-	-	-	0.695	-	-	-
Female Brain	USP19	rs11920251	rs7640903	0.977953	3	49301032	G	A	-	3:49301032-49301032	G	intron_variant,non_coding_transcript_variant	MODIFIER	USP4	ENSG00000114316	Transcript	ENST00000486549.5	protein_coding_CDS_not_defined	-	4/5	-	-	-	-	-	-	-	-	0.695	-	-	-
Female Brain	USP19	rs11920251	rs7640903	0.977953	3	49301032	G	A	-	3:49301032-49301032	G	downstream_gene_variant	MODIFIER	USP4	ENSG00000114316	Transcript	ENST00000461553.1	protein_coding_CDS_not_defined	-	-	-	-	-	-	-	-	-	-	-	-	-	-
Female Brain	USP19	rs11920251	rs7640903	0.977953	3	49301032	G	A	-	3:49301032-49301032	G	intron_variant,non_coding_transcript_variant	MODIFIER	USP4	ENSG00000114316	Transcript	ENST00000488520.5	protein_coding_CDS_not_defined	-	5/5	-	-	-	-	-	-	-	-	0.695	-	-	-
Female Brain	USP19	rs11920251	rs7640903	0.977953	3	49301032	G	A	-	3:49301032-49301032	G	intron_variant	MODIFIER	USP4	ENSG00000114316	Transcript	ENST00000265560.9	protein_coding	-	10/21	-	-	-	-	-	-	-	-	0.695	-	-	-
Female Brain	USP19	rs11920251	rs11709788	0.996812	3	49312011	G	C	-	3:49312011-49312011	G	non_coding_transcript_exon_variant	MODIFIER	USP4	ENSG00000114316	Transcript	ENST00000485450.5	retained_intron	1/16	-	853	-	-	-	-	-	-	-	0.695	-	-	-
Female Brain	USP19	rs11920251	rs11709788	0.996812	3	49312011	G	C	-	3:49312011-49312011	G	intron_variant,non_coding_transcript_variant	MODIFIER	USP4	ENSG00000114316	Transcript	ENST00000486549.5	protein_coding_CDS_not_defined	-	2/5	-	-	-	-	-	-	-	-	0.695	-	-	-
Female Brain	USP19	rs11920251	rs11709788	0.996812	3	49312011	G	C	-	3:49312011-49312011	G	intron_variant,non_coding_transcript_variant	MODIFIER	USP4	ENSG00000114316	Transcript	ENST00000488520.5	protein_coding_CDS_not_defined	-	1/5	-	-	-	-	-	-	-	-	0.695	-	-	-
Female Brain	USP19	rs11920251	rs11709788	0.996812	3	49312011	G	C	-	3:49312011-49312011	G	intron_variant	MODIFIER	USP4	ENSG00000114316	Transcript	ENST00000265560.9	protein_coding	-	6/21	-	-	-	-	-	-	-	-	0.695	-	-	-
Female Brain	USP19	rs11920251	rs11709788	0.996812	3	49312011	G	C	-	3:49312011-49312011	G	intron_variant	MODIFIER	USP4	ENSG00000114316	Transcript	ENST00000351842.8	protein_coding	-	6/20	-	-	-	-	-	-	-	-	0.695	-	-	-
Female Brain	USP19	rs11920251	rs11709788	0.996812	3	49312011	G	C	-	3:49312011-49312011	G	downstream_gene_variant	MODIFIER	USP4	ENSG00000114316	Transcript	ENST00000415188.1	protein_coding	-	-	-	-	-	-	-	-	-	-	-	-	-	-
Female Brain	USP19	rs11920251	rs11709788	0.996812	3	49312011	G	C	-	3:49312011-49312011	G	3_prime_UTR_variant	MODIFIER	USP4	ENSG00000114316	Transcript	ENST00000416417.5	protein_coding	7/7	-	1310	-	-	-	-	-	-	-	0.695	-	-	-
Female Brain	USP19	rs11920251	rs11709788	0.996812	3	49312011	G	C	-	3:49312011-49312011	G	upstream_gene_variant	MODIFIER	USP4	ENSG00000114316	Transcript	ENST00000431357.1	protein_coding	-	-	-	-	-	-	-	-	-	-	-	-	-	-
Female Brain	USP19	rs11920251	rs11709788	0.996812	3	49312011	G	C	-	3:49312011-49312011	G	intron_variant,non_coding_transcript_variant	MODIFIER	USP4	ENSG00000114316	Transcript	ENST00000461553.1	protein_coding_CDS_not_defined	-	1/3	-	-	-	-	-	-	-	-	0.695	-	-	-
Female Brain	USP19	rs11920251	rs11920251	1	3	49319238	C	T	-	3:49319238-49319238	C	intron_variant	MODIFIER	USP4	ENSG00000114316	Transcript	ENST00000416417.5	protein_coding	-	6/6	-	-	-	-	-	-	-	-	0.695	-	-	-
Female Brain	USP19	rs11920251	rs11920251	1	3	49319238	C	T	-	3:49319238-49319238	C	intron_variant	MODIFIER	USP4	ENSG00000114316	Transcript	ENST00000351842.8	protein_coding	-	6/20	-	-	-	-	-	-	-	-	0.695	-	-	-
Female Brain	USP19	rs11920251	rs11920251	1	3	49319238	C	T	-	3:49319238-49319238	C	intron_variant	MODIFIER	USP4	ENSG00000114316	Transcript	ENST00000265560.9	protein_coding	-	6/21	-	-	-	-	-	-	-	-	0.695	-	-	-
Female Brain	USP19	rs11920251	rs11920251	1	3	49319238	C	T	-	3:49319238-49319238	C	intron_variant	MODIFIER	USP4	ENSG00000114316	Transcript	ENST00000415188.1	protein_coding	-	6/6	-	-	-	-	-	-	-	-	0.695	-	-	-
Female Brain	USP19	rs11920251	rs11920251	1	3	49319238	C	T	-	3:49319238-49319238	C	upstream_gene_variant	MODIFIER	USP4	ENSG00000114316	Transcript	ENST00000488520.5	protein_coding_CDS_not_defined	-	-	-	-	-	-	-	-	-	-	-	-	-	-
Female Brain	USP19	rs11920251	rs11920251	1	3	49319238	C	T	-	3:49319238-49319238	C	upstream_gene_variant	MODIFIER	USP4	ENSG00000114316	Transcript	ENST00000462673.1	protein_coding_CDS_not_defined	-	-	-	-	-	-	-	-	-	-	-	-	-	-
Female Brain	USP19	rs11920251	rs11920251	1	3	49319238	C	T	-	3:49319238-49319238	C	intron_variant,non_coding_transcript_variant	MODIFIER	USP4	ENSG00000114316	Transcript	ENST00000486549.5	protein_coding_CDS_not_defined	-	2/5	-	-	-	-	-	-	-	-	0.695	-	-	-
Female Brain	USP19	rs11920251	rs1865741	0.997265	3	49325459	A	G	-	3:49325459-49325459	A	intron_variant,non_coding_transcript_variant	MODIFIER	USP4	ENSG00000114316	Transcript	ENST00000491791.1	protein_coding_CDS_not_defined	-	4/5	-	-	-	-	-	-	-	-	0.695	-	-	-
Female Brain	USP19	rs11920251	rs1865741	0.997265	3	49325459	A	G	-	3:49325459-49325459	A	intron_variant,non_coding_transcript_variant	MODIFIER	USP4	ENSG00000114316	Transcript	ENST00000486549.5	protein_coding_CDS_not_defined	-	2/5	-	-	-	-	-	-	-	-	0.695	-	-	-
Female Brain	USP19	rs11920251	rs1865741	0.997265	3	49325459	A	G	-	3:49325459-49325459	A	intron_variant	MODIFIER	USP4	ENSG00000114316	Transcript	ENST00000265560.9	protein_coding	-	4/21	-	-	-	-	-	-	-	-	0.695	-	-	-
Female Brain	USP19	rs11920251	rs1865741	0.997265	3	49325459	A	G	-	3:49325459-49325459	A	intron_variant	MODIFIER	USP4	ENSG00000114316	Transcript	ENST00000351842.8	protein_coding	-	4/20	-	-	-	-	-	-	-	-	0.695	-	-	-
Female Brain	USP19	rs11920251	rs1865741	0.997265	3	49325459	A	G	-	3:49325459-49325459	A	intron_variant	MODIFIER	USP4	ENSG00000114316	Transcript	ENST00000415188.1	protein_coding	-	4/6	-	-	-	-	-	-	-	-	0.695	-	-	-
Female Brain	USP19	rs11920251	rs1865741	0.997265	3	49325459	A	G	-	3:49325459-49325459	A	intron_variant	MODIFIER	USP4	ENSG00000114316	Transcript	ENST00000416417.5	protein_coding	-	4/6	-	-	-	-	-	-	-	-	0.695	-	-	-
Female Brain	USP19	rs11920251	rs1865741	0.997265	3	49325459	A	G	-	3:49325459-49325459	A	intron_variant,non_coding_transcript_variant	MODIFIER	USP4	ENSG00000114316	Transcript	ENST00000464168.5	protein_coding_CDS_not_defined	-	3/4	-	-	-	-	-	-	-	-	0.695	-	-	-
Female Brain	USP19	rs11920251	rs34142492	0.995082	3	49326326	A	T	-	3:49326326-49326326	A	intron_variant	MODIFIER	USP4	ENSG00000114316	Transcript	ENST00000265560.9	protein_coding	-	3/21	-	-	-	-	-	-	-	-	0.695	-	-	-
Female Brain	USP19	rs11920251	rs34142492	0.995082	3	49326326	A	T	-	3:49326326-49326326	A	intron_variant	MODIFIER	USP4	ENSG00000114316	Transcript	ENST00000351842.8	protein_coding	-	3/20	-	-	-	-	-	-	-	-	0.695	-	-	-
Female Brain	USP19	rs11920251	rs34142492	0.995082	3	49326326	A	T	-	3:49326326-49326326	A	intron_variant	MODIFIER	USP4	ENSG00000114316	Transcript	ENST00000415188.1	protein_coding	-	3/6	-	-	-	-	-	-	-	-	0.695	-	-	-
Female Brain	USP19	rs11920251	rs34142492	0.995082	3	49326326	A	T	-	3:49326326-49326326	A	intron_variant	MODIFIER	USP4	ENSG00000114316	Transcript	ENST00000416417.5	protein_coding	-	3/6	-	-	-	-	-	-	-	-	0.695	-	-	-
Female Brain	USP19	rs11920251	rs34142492	0.995082	3	49326326	A	T	-	3:49326326-49326326	A	intron_variant,non_coding_transcript_variant	MODIFIER	USP4	ENSG00000114316	Transcript	ENST00000491791.1	protein_coding_CDS_not_defined	-	3/5	-	-	-	-	-	-	-	-	0.695	-	-	-
Female Brain	USP19	rs11920251	rs34142492	0.995082	3	49326326	A	T	-	3:49326326-49326326	A	intron_variant,non_coding_transcript_variant	MODIFIER	USP4	ENSG00000114316	Transcript	ENST00000464168.5	protein_coding_CDS_not_defined	-	2/4	-	-	-	-	-	-	-	-	0.695	-	-	-
Female Brain	USP19	rs11920251	rs34142492	0.995082	3	49326326	A	T	-	3:49326326-49326326	A	intron_variant,non_coding_transcript_variant	MODIFIER	USP4	ENSG00000114316	Transcript	ENST00000486549.5	protein_coding_CDS_not_defined	-	2/5	-	-	-	-	-	-	-	-	0.695	-	-	-
Female Brain	USP19	rs11920251	rs12497569	0.996539	3	49327397	G	A	-	3:49327397-49327397	G	intron_variant,non_coding_transcript_variant	MODIFIER	USP4	ENSG00000114316	Transcript	ENST00000486549.5	protein_coding_CDS_not_defined	-	2/5	-	-	-	-	-	-	-	-	0.695	-	-	-
Female Brain	USP19	rs11920251	rs12497569	0.996539	3	49327397	G	A	-	3:49327397-49327397	G	intron_variant,non_coding_transcript_variant	MODIFIER	USP4	ENSG00000114316	Transcript	ENST00000464168.5	protein_coding_CDS_not_defined	-	2/4	-	-	-	-	-	-	-	-	0.695	-	-	-
Female Brain	USP19	rs11920251	rs12497569	0.996539	3	49327397	G	A	-	3:49327397-49327397	G	intron_variant	MODIFIER	USP4	ENSG00000114316	Transcript	ENST00000265560.9	protein_coding	-	3/21	-	-	-	-	-	-	-	-	0.695	-	-	-
Female Brain	USP19	rs11920251	rs12497569	0.996539	3	49327397	G	A	-	3:49327397-49327397	G	intron_variant,non_coding_transcript_variant	MODIFIER	USP4	ENSG00000114316	Transcript	ENST00000491791.1	protein_coding_CDS_not_defined	-	3/5	-	-	-	-	-	-	-	-	0.695	-	-	-
Female Brain	USP19	rs11920251	rs12497569	0.996539	3	49327397	G	A	-	3:49327397-49327397	G	intron_variant	MODIFIER	USP4	ENSG00000114316	Transcript	ENST00000415188.1	protein_coding	-	3/6	-	-	-	-	-	-	-	-	0.695	-	-	-
Female Brain	USP19	rs11920251	rs12497569	0.996539	3	49327397	G	A	-	3:49327397-49327397	G	intron_variant	MODIFIER	USP4	ENSG00000114316	Transcript	ENST00000416417.5	protein_coding	-	3/6	-	-	-	-	-	-	-	-	0.695	-	-	-
Female Brain	USP19	rs11920251	rs12497569	0.996539	3	49327397	G	A	-	3:49327397-49327397	G	intron_variant	MODIFIER	USP4	ENSG00000114316	Transcript	ENST00000351842.8	protein_coding	-	3/20	-	-	-	-	-	-	-	-	0.695	-	-	-
Female Brain	USP19	rs11920251	rs6795772	0.996539	3	49327836	C	T	-	3:49327836-49327836	C	intron_variant	MODIFIER	USP4	ENSG00000114316	Transcript	ENST00000351842.8	protein_coding	-	2/20	-	-	-	-	-	-	-	-	0.695	-	-	-
Female Brain	USP19	rs11920251	rs6795772	0.996539	3	49327836	C	T	-	3:49327836-49327836	C	intron_variant	MODIFIER	USP4	ENSG00000114316	Transcript	ENST00000415188.1	protein_coding	-	2/6	-	-	-	-	-	-	-	-	0.695	-	-	-
Female Brain	USP19	rs11920251	rs6795772	0.996539	3	49327836	C	T	-	3:49327836-49327836	C	intron_variant	MODIFIER	USP4	ENSG00000114316	Transcript	ENST00000265560.9	protein_coding	-	2/21	-	-	-	-	-	-	-	-	0.695	-	-	-
Female Brain	USP19	rs11920251	rs6795772	0.996539	3	49327836	C	T	-	3:49327836-49327836	C	intron_variant,non_coding_transcript_variant	MODIFIER	USP4	ENSG00000114316	Transcript	ENST00000464168.5	protein_coding_CDS_not_defined	-	1/4	-	-	-	-	-	-	-	-	0.695	-	-	-
Female Brain	USP19	rs11920251	rs6795772	0.996539	3	49327836	C	T	-	3:49327836-49327836	C	intron_variant,non_coding_transcript_variant	MODIFIER	USP4	ENSG00000114316	Transcript	ENST00000486549.5	protein_coding_CDS_not_defined	-	1/5	-	-	-	-	-	-	-	-	0.695	-	-	-
Female Brain	USP19	rs11920251	rs6795772	0.996539	3	49327836	C	T	-	3:49327836-49327836	C	intron_variant,non_coding_transcript_variant	MODIFIER	USP4	ENSG00000114316	Transcript	ENST00000491791.1	protein_coding_CDS_not_defined	-	2/5	-	-	-	-	-	-	-	-	0.695	-	-	-
Female Brain	USP19	rs11920251	rs6795772	0.996539	3	49327836	C	T	-	3:49327836-49327836	C	intron_variant	MODIFIER	USP4	ENSG00000114316	Transcript	ENST00000416417.5	protein_coding	-	2/6	-	-	-	-	-	-	-	-	0.695	-	-	-
Female Brain	USP19	rs11920251	rs4955431	0.997174	3	49331088	G	A	-	3:49331088-49331088	G	intron_variant	MODIFIER	USP4	ENSG00000114316	Transcript	ENST00000415188.1	protein_coding	-	2/6	-	-	-	-	-	-	-	-	0.695	-	-	-
Female Brain	USP19	rs11920251	rs4955431	0.997174	3	49331088	G	A	-	3:49331088-49331088	G	intron_variant	MODIFIER	USP4	ENSG00000114316	Transcript	ENST00000416417.5	protein_coding	-	2/6	-	-	-	-	-	-	-	-	0.695	-	-	-
Female Brain	USP19	rs11920251	rs4955431	0.997174	3	49331088	G	A	-	3:49331088-49331088	G	intron_variant,non_coding_transcript_variant	MODIFIER	USP4	ENSG00000114316	Transcript	ENST00000491791.1	protein_coding_CDS_not_defined	-	2/5	-	-	-	-	-	-	-	-	0.695	-	-	-
Female Brain	USP19	rs11920251	rs4955431	0.997174	3	49331088	G	A	-	3:49331088-49331088	G	intron_variant,non_coding_transcript_variant	MODIFIER	USP4	ENSG00000114316	Transcript	ENST00000486549.5	protein_coding_CDS_not_defined	-	1/5	-	-	-	-	-	-	-	-	0.695	-	-	-
Female Brain	USP19	rs11920251	rs4955431	0.997174	3	49331088	G	A	-	3:49331088-49331088	G	intron_variant	MODIFIER	USP4	ENSG00000114316	Transcript	ENST00000351842.8	protein_coding	-	2/20	-	-	-	-	-	-	-	-	0.695	-	-	-
Female Brain	USP19	rs11920251	rs4955431	0.997174	3	49331088	G	A	-	3:49331088-49331088	G	intron_variant,non_coding_transcript_variant	MODIFIER	USP4	ENSG00000114316	Transcript	ENST00000464168.5	protein_coding_CDS_not_defined	-	1/4	-	-	-	-	-	-	-	-	0.695	-	-	-
Female Brain	USP19	rs11920251	rs4955431	0.997174	3	49331088	G	A	-	3:49331088-49331088	G	intron_variant	MODIFIER	USP4	ENSG00000114316	Transcript	ENST00000265560.9	protein_coding	-	2/21	-	-	-	-	-	-	-	-	0.695	-	-	-
Female CSF	MANF	rs4317086	rs6445620	0.962095	3	51317257	C	T	-	3:51317257-51317257	C	intron_variant	MODIFIER	DOCK3	ENSG00000088538	Transcript	ENST00000266037.10	protein_coding	-	32/52	-	-	-	-	-	-	-	-	0.298	-	-	-
Female CSF	MANF	rs4317086	rs6445622	0.962839	3	51319392	T	C	-	3:51319392-51319392	T	intron_variant	MODIFIER	DOCK3	ENSG00000088538	Transcript	ENST00000266037.10	protein_coding	-	32/52	-	-	-	-	-	-	-	-	0.298	-	-	-
Female CSF	MANF	rs4317086	rs6445624	0.96321	3	51320588	A	G	-	3:51320588-51320588	A	intron_variant	MODIFIER	DOCK3	ENSG00000088538	Transcript	ENST00000266037.10	protein_coding	-	32/52	-	-	-	-	-	-	-	-	0.298	-	-	-
Female CSF	MANF	rs4317086	rs6773260	0.96321	3	51322537	G	A	-	3:51322537-51322537	G	intron_variant	MODIFIER	DOCK3	ENSG00000088538	Transcript	ENST00000266037.10	protein_coding	-	32/52	-	-	-	-	-	-	-	-	0.298	-	-	-
Female CSF	MANF	rs4317086	rs6773332	0.963581	3	51322565	G	A	-	3:51322565-51322565	G	intron_variant	MODIFIER	DOCK3	ENSG00000088538	Transcript	ENST00000266037.10	protein_coding	-	32/52	-	-	-	-	-	-	-	-	0.298	-	-	-
Female CSF	MANF	rs4317086	rs4974106	0.964336	3	51324010	G	A	-	3:51324010-51324010	G	intron_variant	MODIFIER	DOCK3	ENSG00000088538	Transcript	ENST00000266037.10	protein_coding	-	32/52	-	-	-	-	-	-	-	-	0.298	-	-	-
Female CSF	MANF	rs4317086	rs4428169	0.963763	3	51326493	A	G	-	3:51326493-51326493	A	intron_variant	MODIFIER	DOCK3	ENSG00000088538	Transcript	ENST00000266037.10	protein_coding	-	32/52	-	-	-	-	-	-	-	-	0.298	-	-	-
Female CSF	MANF	rs4317086	rs1480354	0.963763	3	51327027	G	A	-	3:51327027-51327027	G	intron_variant	MODIFIER	DOCK3	ENSG00000088538	Transcript	ENST00000266037.10	protein_coding	-	32/52	-	-	-	-	-	-	-	-	0.298	-	-	-
Female CSF	MANF	rs4317086	rs1825002	0.954137	3	51328951	A	C	-	3:51328951-51328951	A	intron_variant	MODIFIER	DOCK3	ENSG00000088538	Transcript	ENST00000266037.10	protein_coding	-	32/52	-	-	-	-	-	-	-	-	0.298	-	-	-
Female CSF	MANF	rs4317086	rs1383251	0.95397	3	51329409	G	A	-	3:51329409-51329409	G	intron_variant	MODIFIER	DOCK3	ENSG00000088538	Transcript	ENST00000266037.10	protein_coding	-	32/52	-	-	-	-	-	-	-	-	0.298	-	-	-
Female CSF	MANF	rs4317086	rs12632046	0.826209	3	51331427	G	A	-	3:51331427-51331427	G	intron_variant	MODIFIER	DOCK3	ENSG00000088538	Transcript	ENST00000266037.10	protein_coding	-	33/52	-	-	-	-	-	-	-	-	0.298	-	-	-
Female CSF	MANF	rs4317086	rs4974105	0.963763	3	51332143	A	G	-	3:51332143-51332143	A	intron_variant	MODIFIER	DOCK3	ENSG00000088538	Transcript	ENST00000266037.10	protein_coding	-	33/52	-	-	-	-	-	-	-	-	0.298	-	-	-
Female CSF	MANF	rs4317086	rs6445628	0.963763	3	51333502	A	G	-	3:51333502-51333502	A	intron_variant	MODIFIER	DOCK3	ENSG00000088538	Transcript	ENST00000266037.10	protein_coding	-	35/52	-	-	-	-	-	-	-	-	0.298	-	-	-
Female CSF	MANF	rs4317086	rs7625006	0.95397	3	51335509	A	G	-	3:51335509-51335509	A	intron_variant	MODIFIER	DOCK3	ENSG00000088538	Transcript	ENST00000266037.10	protein_coding	-	35/52	-	-	-	-	-	-	-	-	0.298	-	-	-
Female CSF	MANF	rs4317086	rs751075	0.958405	3	51339869	C	T	-	3:51339869-51339869	C	intron_variant	MODIFIER	DOCK3	ENSG00000088538	Transcript	ENST00000266037.10	protein_coding	-	37/52	-	-	-	-	-	-	-	-	0.298	-	-	-
Female CSF	MANF	rs4317086	rs1031925	0.959307	3	51341843	T	C	-	3:51341843-51341843	T	intron_variant	MODIFIER	DOCK3	ENSG00000088538	Transcript	ENST00000266037.10	protein_coding	-	38/52	-	-	-	-	-	-	-	-	0.298	-	-	-
Female CSF	MANF	rs4317086	rs1480353	0.825933	3	51345713	T	C	-	3:51345713-51345713	T	intron_variant	MODIFIER	DOCK3	ENSG00000088538	Transcript	ENST00000266037.10	protein_coding	-	38/52	-	-	-	-	-	-	-	-	0.298	-	-	-
Female CSF	MANF	rs4317086	rs4974104	0.825793	3	51345923	G	A	-	3:51345923-51345923	G	intron_variant	MODIFIER	DOCK3	ENSG00000088538	Transcript	ENST00000266037.10	protein_coding	-	38/52	-	-	-	-	-	-	-	-	0.298	-	-	-
Female CSF	MANF	rs4317086	rs2219890	0.828731	3	51346075	G	T	-	3:51346075-51346075	G	intron_variant	MODIFIER	DOCK3	ENSG00000088538	Transcript	ENST00000266037.10	protein_coding	-	38/52	-	-	-	-	-	-	-	-	0.298	-	-	-
Female CSF	MANF	rs4317086	rs6445637	0.959666	3	51347631	C	T	-	3:51347631-51347631	C	intron_variant	MODIFIER	DOCK3	ENSG00000088538	Transcript	ENST00000266037.10	protein_coding	-	38/52	-	-	-	-	-	-	-	-	0.298	-	-	-
Female CSF	MANF	rs4317086	rs1542574	0.842369	3	51358140	C	T	-	3:51358140-51358140	C	intron_variant	MODIFIER	DOCK3	ENSG00000088538	Transcript	ENST00000266037.10	protein_coding	-	46/52	-	-	-	-	-	-	-	-	0.298	-	-	-
Female CSF	MANF	rs4317086	rs2127655	0.968861	3	51361527	A	G	-	3:51361527-51361527	A	intron_variant	MODIFIER	DOCK3	ENSG00000088538	Transcript	ENST00000266037.10	protein_coding	-	47/52	-	-	-	-	-	-	-	-	0.298	-	-	-
Female CSF	MANF	rs4317086	rs1552074	0.918337	3	51370620	C	T	-	3:51370620-51370620	C	intron_variant	MODIFIER	DOCK3	ENSG00000088538	Transcript	ENST00000266037.10	protein_coding	-	49/52	-	-	-	-	-	-	-	-	0.298	-	-	-
Female CSF	MANF	rs4317086	rs2241784	0.832078	3	51380917	G	A	-	3:51380917-51380917	G	upstream_gene_variant	MODIFIER	MANF	ENSG00000145050	Transcript	ENST00000528157.7	protein_coding	-	-	-	-	-	-	-	-	-	-	-	-	-	-
Female CSF	MANF	rs4317086	rs2241784	0.832078	3	51380917	G	A	-	3:51380917-51380917	G	upstream_gene_variant	MODIFIER	MANF	ENSG00000145050	Transcript	ENST00000446668.5	nonsense_mediated_decay	-	-	-	-	-	-	-	-	-	-	-	-	-	-
Female CSF	MANF	rs4317086	rs2241784	0.832078	3	51380917	G	A	-	3:51380917-51380917	G	splice_region_variant,splice_polypyrimidine_tract_variant,intron_variant,non_coding_transcript_variant	LOW	-	ENSG00000288988	Transcript	ENST00000759550.1	lncRNA	-	1/1	-	-	-	-	-	-	-	-	-	-	-	-
Female CSF	MANF	rs4317086	rs2241784	0.832078	3	51380917	G	A	-	3:51380917-51380917	G	downstream_gene_variant	MODIFIER	-	ENSG00000288988	Transcript	ENST00000688883.2	lncRNA	-	-	-	-	-	-	-	-	-	-	-	-	-	-
Female CSF	MANF	rs4317086	rs2241784	0.832078	3	51380917	G	A	-	3:51380917-51380917	G	intron_variant	MODIFIER	DOCK3	ENSG00000088538	Transcript	ENST00000266037.10	protein_coding	-	52/52	-	-	-	-	-	-	-	-	0.298	-	-	-
Female CSF	MANF	rs4317086	rs2241784	0.832078	3	51380917	G	A	-	3:51380917-51380917	G	downstream_gene_variant	MODIFIER	-	ENSG00000288988	Transcript	ENST00000759552.1	lncRNA	-	-	-	-	-	-	-	-	-	-	-	-	-	-
Female CSF	MANF	rs4317086	rs2241784	0.832078	3	51380917	G	A	-	3:51380917-51380917	G	upstream_gene_variant	MODIFIER	MANF	ENSG00000145050	Transcript	ENST00000470900.1	protein_coding_CDS_not_defined	-	-	-	-	-	-	-	-	-	-	-	-	-	-
Female CSF	MANF	rs4317086	rs2241784	0.832078	3	51380917	G	A	-	3:51380917-51380917	G	downstream_gene_variant	MODIFIER	-	ENSG00000288988	Transcript	ENST00000759554.1	lncRNA	-	-	-	-	-	-	-	-	-	-	-	-	-	-
Female CSF	MANF	rs4317086	rs2241784	0.832078	3	51380917	G	A	-	3:51380917-51380917	G	downstream_gene_variant	MODIFIER	-	ENSG00000288988	Transcript	ENST00000759551.1	lncRNA	-	-	-	-	-	-	-	-	-	-	-	-	-	-
Female CSF	MANF	rs4317086	rs2241784	0.832078	3	51380917	G	A	-	3:51380917-51380917	G	downstream_gene_variant	MODIFIER	-	ENSG00000288988	Transcript	ENST00000759556.1	lncRNA	-	-	-	-	-	-	-	-	-	-	-	-	-	-
Female CSF	MANF	rs4317086	rs2241784	0.832078	3	51380917	G	A	-	3:51380917-51380917	G	downstream_gene_variant	MODIFIER	-	ENSG00000288988	Transcript	ENST00000759553.1	lncRNA	-	-	-	-	-	-	-	-	-	-	-	-	-	-
Female CSF	MANF	rs4317086	rs2241784	0.832078	3	51380917	G	A	-	3:51380917-51380917	G	downstream_gene_variant	MODIFIER	-	ENSG00000288988	Transcript	ENST00000759558.1	lncRNA	-	-	-	-	-	-	-	-	-	-	-	-	-	-
Female CSF	MANF	rs4317086	rs2241784	0.832078	3	51380917	G	A	-	3:51380917-51380917	G	downstream_gene_variant	MODIFIER	-	ENSG00000288988	Transcript	ENST00000759555.1	lncRNA	-	-	-	-	-	-	-	-	-	-	-	-	-	-
Female CSF	MANF	rs4317086	rs2241784	0.832078	3	51380917	G	A	-	3:51380917-51380917	G	downstream_gene_variant	MODIFIER	-	ENSG00000288988	Transcript	ENST00000759557.1	lncRNA	-	-	-	-	-	-	-	-	-	-	-	-	-	-
Female CSF	MANF	rs4317086	rs4687569	0.918914	3	51395464	T	C	-	3:51395464-51395464	T	downstream_gene_variant	MODIFIER	DCAF1	ENSG00000145041	Transcript	ENST00000684031.1	protein_coding	-	-	-	-	-	-	-	-	-	-	-	-	-	-
Female CSF	MANF	rs4317086	rs4687569	0.918914	3	51395464	T	C	-	3:51395464-51395464	T	downstream_gene_variant	MODIFIER	DCAF1	ENSG00000145041	Transcript	ENST00000423656.5	protein_coding	-	-	-	-	-	-	-	-	-	-	-	-	-	-
Female CSF	MANF	rs4317086	rs4687569	0.918914	3	51395464	T	C	-	3:51395464-51395464	T	downstream_gene_variant	MODIFIER	DCAF1	ENSG00000145041	Transcript	ENST00000504652.5	protein_coding	-	-	-	-	-	-	-	-	-	-	-	-	-	-
Female CSF	MANF	rs4317086	rs4687569	0.918914	3	51395464	T	C	-	3:51395464-51395464	T	3_prime_UTR_variant	MODIFIER	RBM15B	ENSG00000259956	Transcript	ENST00000563281.2	protein_coding	1/1	-	4180	-	-	-	-	-	-	-	0.394	-	-	-
Female CSF	MANF	rs4317086	rs4611808	0.973636	3	51431657	C	T	0.0787	3:51431657-51431657	C	intron_variant	MODIFIER	DCAF1	ENSG00000145041	Transcript	ENST00000423656.5	protein_coding	-	9/24	-	-	-	-	-	-	-	-	0.18	1.167	0.022377	-
Female CSF	MANF	rs4317086	rs4611808	0.973636	3	51431657	C	T	0.0787	3:51431657-51431657	C	intron_variant	MODIFIER	DCAF1	ENSG00000145041	Transcript	ENST00000504652.5	protein_coding	-	9/24	-	-	-	-	-	-	-	-	0.18	1.167	0.022377	-
Female CSF	MANF	rs4317086	rs4611808	0.973636	3	51431657	C	T	0.0787	3:51431657-51431657	C	intron_variant	MODIFIER	DCAF1	ENSG00000145041	Transcript	ENST00000684031.1	protein_coding	-	10/24	-	-	-	-	-	-	-	-	0.18	1.167	0.022377	-
Female CSF	MANF	rs4317086	rs4687800	0.837643	3	51442371	A	G	-	3:51442371-51442371	A	intron_variant	MODIFIER	DCAF1	ENSG00000145041	Transcript	ENST00000684031.1	protein_coding	-	7/24	-	-	-	-	-	-	-	-	0.18	-	-	-
Female CSF	MANF	rs4317086	rs4687800	0.837643	3	51442371	A	G	-	3:51442371-51442371	A	intron_variant	MODIFIER	DCAF1	ENSG00000145041	Transcript	ENST00000423656.5	protein_coding	-	6/24	-	-	-	-	-	-	-	-	0.18	-	-	-
Female CSF	MANF	rs4317086	rs4687800	0.837643	3	51442371	A	G	-	3:51442371-51442371	A	intron_variant	MODIFIER	DCAF1	ENSG00000145041	Transcript	ENST00000504652.5	protein_coding	-	6/24	-	-	-	-	-	-	-	-	0.18	-	-	-
Female CSF	MANF	rs4317086	rs6445727	0.837402	3	51450453	G	A	-	3:51450453-51450453	G	intron_variant	MODIFIER	DCAF1	ENSG00000145041	Transcript	ENST00000423656.5	protein_coding	-	5/24	-	-	-	-	-	-	-	-	0.18	-	-	-
Female CSF	MANF	rs4317086	rs6445727	0.837402	3	51450453	G	A	-	3:51450453-51450453	G	intron_variant	MODIFIER	DCAF1	ENSG00000145041	Transcript	ENST00000504652.5	protein_coding	-	5/24	-	-	-	-	-	-	-	-	0.18	-	-	-
Female CSF	MANF	rs4317086	rs6445727	0.837402	3	51450453	G	A	-	3:51450453-51450453	G	intron_variant	MODIFIER	DCAF1	ENSG00000145041	Transcript	ENST00000684031.1	protein_coding	-	6/24	-	-	-	-	-	-	-	-	0.18	-	-	-
Female CSF	MANF	rs4317086	rs6769932	0.980985	3	51468341	C	T	-	3:51468341-51468341	C	intron_variant	MODIFIER	DCAF1	ENSG00000145041	Transcript	ENST00000684031.1	protein_coding	-	4/24	-	-	-	-	-	-	-	-	0.18	-	-	-
Female CSF	MANF	rs4317086	rs6769932	0.980985	3	51468341	C	T	-	3:51468341-51468341	C	intron_variant	MODIFIER	DCAF1	ENSG00000145041	Transcript	ENST00000423656.5	protein_coding	-	3/24	-	-	-	-	-	-	-	-	0.18	-	-	-
Female CSF	MANF	rs4317086	rs6769932	0.980985	3	51468341	C	T	-	3:51468341-51468341	C	intron_variant	MODIFIER	DCAF1	ENSG00000145041	Transcript	ENST00000504652.5	protein_coding	-	3/24	-	-	-	-	-	-	-	-	0.18	-	-	-
Female CSF	MANF	rs4317086	rs6774745	0.838485	3	51468346	A	G	-	3:51468346-51468346	A	intron_variant	MODIFIER	DCAF1	ENSG00000145041	Transcript	ENST00000504652.5	protein_coding	-	3/24	-	-	-	-	-	-	-	-	0.18	-	-	-
Female CSF	MANF	rs4317086	rs6774745	0.838485	3	51468346	A	G	-	3:51468346-51468346	A	intron_variant	MODIFIER	DCAF1	ENSG00000145041	Transcript	ENST00000684031.1	protein_coding	-	4/24	-	-	-	-	-	-	-	-	0.18	-	-	-
Female CSF	MANF	rs4317086	rs6774745	0.838485	3	51468346	A	G	-	3:51468346-51468346	A	intron_variant	MODIFIER	DCAF1	ENSG00000145041	Transcript	ENST00000423656.5	protein_coding	-	3/24	-	-	-	-	-	-	-	-	0.18	-	-	-
Female CSF	MANF	rs4317086	rs7625821	0.839043	3	51479220	G	A	-	3:51479220-51479220	G	intron_variant	MODIFIER	DCAF1	ENSG00000145041	Transcript	ENST00000423656.5	protein_coding	-	2/24	-	-	-	-	-	-	-	-	0.18	-	-	-
Female CSF	MANF	rs4317086	rs7625821	0.839043	3	51479220	G	A	-	3:51479220-51479220	G	intron_variant	MODIFIER	DCAF1	ENSG00000145041	Transcript	ENST00000504652.5	protein_coding	-	2/24	-	-	-	-	-	-	-	-	0.18	-	-	-
Female CSF	MANF	rs4317086	rs7625821	0.839043	3	51479220	G	A	-	3:51479220-51479220	G	intron_variant	MODIFIER	DCAF1	ENSG00000145041	Transcript	ENST00000684031.1	protein_coding	-	3/24	-	-	-	-	-	-	-	-	0.18	-	-	-
Female CSF	MANF	rs4317086	rs2164599	0.839711	3	51481213	T	C	-	3:51481213-51481213	T	intron_variant	MODIFIER	DCAF1	ENSG00000145041	Transcript	ENST00000684031.1	protein_coding	-	3/24	-	-	-	-	-	-	-	-	0.18	-	-	-
Female CSF	MANF	rs4317086	rs2164599	0.839711	3	51481213	T	C	-	3:51481213-51481213	T	intron_variant	MODIFIER	DCAF1	ENSG00000145041	Transcript	ENST00000423656.5	protein_coding	-	2/24	-	-	-	-	-	-	-	-	0.18	-	-	-
Female CSF	MANF	rs4317086	rs2164599	0.839711	3	51481213	T	C	-	3:51481213-51481213	T	intron_variant	MODIFIER	DCAF1	ENSG00000145041	Transcript	ENST00000504652.5	protein_coding	-	2/24	-	-	-	-	-	-	-	-	0.18	-	-	-
Female CSF	MANF	rs4317086	rs6793900	0.981553	3	51483291	G	T	-	3:51483291-51483291	G	intron_variant	MODIFIER	DCAF1	ENSG00000145041	Transcript	ENST00000423656.5	protein_coding	-	2/24	-	-	-	-	-	-	-	-	0.18	-	-	-
Female CSF	MANF	rs4317086	rs6793900	0.981553	3	51483291	G	T	-	3:51483291-51483291	G	intron_variant	MODIFIER	DCAF1	ENSG00000145041	Transcript	ENST00000504652.5	protein_coding	-	2/24	-	-	-	-	-	-	-	-	0.18	-	-	-
Female CSF	MANF	rs4317086	rs6793900	0.981553	3	51483291	G	T	-	3:51483291-51483291	G	intron_variant	MODIFIER	DCAF1	ENSG00000145041	Transcript	ENST00000684031.1	protein_coding	-	3/24	-	-	-	-	-	-	-	-	0.18	-	-	-
Female CSF	MANF	rs4317086	rs11130293	0.982479	3	51493687	G	A	-	3:51493687-51493687	G	intron_variant	MODIFIER	DCAF1	ENSG00000145041	Transcript	ENST00000684031.1	protein_coding	-	2/24	-	-	-	-	-	-	-	-	0.18	-	-	-
Female CSF	MANF	rs4317086	rs11130293	0.982479	3	51493687	G	A	-	3:51493687-51493687	G	intron_variant	MODIFIER	DCAF1	ENSG00000145041	Transcript	ENST00000423656.5	protein_coding	-	1/24	-	-	-	-	-	-	-	-	0.18	-	-	-
Female CSF	MANF	rs4317086	rs11130293	0.982479	3	51493687	G	A	-	3:51493687-51493687	G	intron_variant	MODIFIER	DCAF1	ENSG00000145041	Transcript	ENST00000504652.5	protein_coding	-	1/24	-	-	-	-	-	-	-	-	0.18	-	-	-
Female CSF	MANF	rs4317086	rs7623803	0.839327	3	51495248	C	T	-	3:51495248-51495248	C	intron_variant	MODIFIER	DCAF1	ENSG00000145041	Transcript	ENST00000684031.1	protein_coding	-	2/24	-	-	-	-	-	-	-	-	0.18	-	-	-
Female CSF	MANF	rs4317086	rs7623803	0.839327	3	51495248	C	T	-	3:51495248-51495248	C	intron_variant	MODIFIER	DCAF1	ENSG00000145041	Transcript	ENST00000423656.5	protein_coding	-	1/24	-	-	-	-	-	-	-	-	0.18	-	-	-
Female CSF	MANF	rs4317086	rs7623803	0.839327	3	51495248	C	T	-	3:51495248-51495248	C	intron_variant	MODIFIER	DCAF1	ENSG00000145041	Transcript	ENST00000504652.5	protein_coding	-	1/24	-	-	-	-	-	-	-	-	0.18	-	-	-
Female CSF	MANF	rs4317086	rs7372658	0.983237	3	51498151	A	G	-	3:51498151-51498151	A	intron_variant	MODIFIER	DCAF1	ENSG00000145041	Transcript	ENST00000684031.1	protein_coding	-	1/24	-	-	-	-	-	-	-	-	0.18	-	-	-
Female CSF	MANF	rs4317086	rs7372658	0.983237	3	51498151	A	G	-	3:51498151-51498151	A	intron_variant	MODIFIER	DCAF1	ENSG00000145041	Transcript	ENST00000423656.5	protein_coding	-	1/24	-	-	-	-	-	-	-	-	0.18	-	-	-
Female CSF	MANF	rs4317086	rs7372658	0.983237	3	51498151	A	G	-	3:51498151-51498151	A	intron_variant	MODIFIER	DCAF1	ENSG00000145041	Transcript	ENST00000504652.5	protein_coding	-	1/24	-	-	-	-	-	-	-	-	0.18	-	-	-
Female CSF	MANF	rs4317086	rs7372658	0.983237	3	51498151	A	G	-	3:51498151-51498151	A	downstream_gene_variant	MODIFIER	-	ENSG00000304159	Transcript	ENST00000800198.1	lncRNA	-	-	-	-	-	-	-	-	-	-	-	-	-	-
Female CSF	MANF	rs4317086	rs9311469	0.98304	3	51506019	C	A	-	3:51506019-51506019	C	upstream_gene_variant	MODIFIER	-	ENSG00000304159	Transcript	ENST00000800198.1	lncRNA	-	-	-	-	-	-	-	-	-	-	-	-	-	-
Female CSF	MANF	rs4317086	rs11721253	0.985277	3	51513203	A	G	-	3:51513203-51513203	A	downstream_gene_variant	MODIFIER	-	ENSG00000298821	Transcript	ENST00000758132.1	lncRNA	-	-	-	-	-	-	-	-	-	-	-	-	-	-
Female CSF	MANF	rs4317086	rs1055429	0.987361	3	51536492	T	C	-	3:51536492-51536492	T	upstream_gene_variant	MODIFIER	RAD54L2	ENSG00000164080	Transcript	ENST00000602430.1	retained_intron	-	-	-	-	-	-	-	-	-	-	-	-	-	-
Female CSF	MANF	rs4317086	rs1055429	0.987361	3	51536492	T	C	-	3:51536492-51536492	T	upstream_gene_variant	MODIFIER	RAD54L2	ENSG00000164080	Transcript	ENST00000684192.1	protein_coding	-	-	-	-	-	-	-	-	-	-	-	-	-	-
Female CSF	MANF	rs4317086	rs1055429	0.987361	3	51536492	T	C	-	3:51536492-51536492	T	intron_variant,non_coding_transcript_variant	MODIFIER	-	ENSG00000298821	Transcript	ENST00000758132.1	lncRNA	-	1/2	-	-	-	-	-	-	-	-	-	-	-	-
Female CSF	MANF	rs4317086	rs1055429	0.987361	3	51536492	T	C	-	3:51536492-51536492	T	non_coding_transcript_exon_variant	MODIFIER	-	ENSG00000298844	Transcript	ENST00000758377.1	lncRNA	2/2	-	408	-	-	-	-	-	-	-	-	-	-	-
Female CSF	MANF	rs4317086	rs1055429	0.987361	3	51536492	T	C	-	3:51536492-51536492	T	upstream_gene_variant	MODIFIER	-	ENSG00000307241	Transcript	ENST00000824695.1	lncRNA	-	-	-	-	-	-	-	-	-	-	-	-	-	-
Female CSF	MANF	rs4317086	rs9866430	0.839974	3	51557249	G	A	-	3:51557249-51557249	G	intron_variant	MODIFIER	RAD54L2	ENSG00000164080	Transcript	ENST00000409535.6	protein_coding	-	1/21	-	-	-	-	-	-	-	-	0.265	-	-	-
Female CSF	MANF	rs4317086	rs9866430	0.839974	3	51557249	G	A	-	3:51557249-51557249	G	intron_variant,non_coding_transcript_variant	MODIFIER	RAD54L2	ENSG00000164080	Transcript	ENST00000487093.5	retained_intron	-	1/21	-	-	-	-	-	-	-	-	0.265	-	-	-
Female CSF	MANF	rs4317086	rs9866430	0.839974	3	51557249	G	A	-	3:51557249-51557249	G	intron_variant	MODIFIER	RAD54L2	ENSG00000164080	Transcript	ENST00000684192.1	protein_coding	-	2/22	-	-	-	-	-	-	-	-	0.265	-	-	-
Female CSF	MANF	rs4317086	rs11719995	0.837301	3	51559811	C	T	-	3:51559811-51559811	C	regulatory_region_variant	MODIFIER	-	-	RegulatoryFeature	ENSR3_9QGJT	enhancer	-	-	-	-	-	-	-	-	-	-	-	-	-	-
Female CSF	MANF	rs4317086	rs11719995	0.837301	3	51559811	C	T	-	3:51559811-51559811	C	intron_variant	MODIFIER	RAD54L2	ENSG00000164080	Transcript	ENST00000409535.6	protein_coding	-	1/21	-	-	-	-	-	-	-	-	0.265	-	-	-
Female CSF	MANF	rs4317086	rs11719995	0.837301	3	51559811	C	T	-	3:51559811-51559811	C	intron_variant,non_coding_transcript_variant	MODIFIER	RAD54L2	ENSG00000164080	Transcript	ENST00000487093.5	retained_intron	-	1/21	-	-	-	-	-	-	-	-	0.265	-	-	-
Female CSF	MANF	rs4317086	rs11719995	0.837301	3	51559811	C	T	-	3:51559811-51559811	C	intron_variant	MODIFIER	RAD54L2	ENSG00000164080	Transcript	ENST00000684192.1	protein_coding	-	2/22	-	-	-	-	-	-	-	-	0.265	-	-	-
Female CSF	MANF	rs4317086	rs11709482	0.838953	3	51560350	T	C	-	3:51560350-51560350	T	intron_variant,non_coding_transcript_variant	MODIFIER	RAD54L2	ENSG00000164080	Transcript	ENST00000487093.5	retained_intron	-	1/21	-	-	-	-	-	-	-	-	0.265	-	-	-
Female CSF	MANF	rs4317086	rs11709482	0.838953	3	51560350	T	C	-	3:51560350-51560350	T	intron_variant	MODIFIER	RAD54L2	ENSG00000164080	Transcript	ENST00000684192.1	protein_coding	-	2/22	-	-	-	-	-	-	-	-	0.265	-	-	-
Female CSF	MANF	rs4317086	rs11709482	0.838953	3	51560350	T	C	-	3:51560350-51560350	T	intron_variant	MODIFIER	RAD54L2	ENSG00000164080	Transcript	ENST00000409535.6	protein_coding	-	1/21	-	-	-	-	-	-	-	-	0.265	-	-	-
Female CSF	MANF	rs4317086	rs6771081	0.9887	3	51562181	A	G	-	3:51562181-51562181	A	intron_variant	MODIFIER	RAD54L2	ENSG00000164080	Transcript	ENST00000409535.6	protein_coding	-	1/21	-	-	-	-	-	-	-	-	0.265	-	-	-
Female CSF	MANF	rs4317086	rs6771081	0.9887	3	51562181	A	G	-	3:51562181-51562181	A	intron_variant	MODIFIER	RAD54L2	ENSG00000164080	Transcript	ENST00000684192.1	protein_coding	-	2/22	-	-	-	-	-	-	-	-	0.265	-	-	-
Female CSF	MANF	rs4317086	rs6771081	0.9887	3	51562181	A	G	-	3:51562181-51562181	A	intron_variant,non_coding_transcript_variant	MODIFIER	RAD54L2	ENSG00000164080	Transcript	ENST00000487093.5	retained_intron	-	1/21	-	-	-	-	-	-	-	-	0.265	-	-	-
Female CSF	MANF	rs4317086	rs4687721	0.985328	3	51564238	G	A	-	3:51564238-51564238	G	intron_variant	MODIFIER	RAD54L2	ENSG00000164080	Transcript	ENST00000409535.6	protein_coding	-	1/21	-	-	-	-	-	-	-	-	0.265	-	-	-
Female CSF	MANF	rs4317086	rs4687721	0.985328	3	51564238	G	A	-	3:51564238-51564238	G	intron_variant,non_coding_transcript_variant	MODIFIER	RAD54L2	ENSG00000164080	Transcript	ENST00000487093.5	retained_intron	-	1/21	-	-	-	-	-	-	-	-	0.265	-	-	-
Female CSF	MANF	rs4317086	rs4687721	0.985328	3	51564238	G	A	-	3:51564238-51564238	G	intron_variant	MODIFIER	RAD54L2	ENSG00000164080	Transcript	ENST00000684192.1	protein_coding	-	2/22	-	-	-	-	-	-	-	-	0.265	-	-	-
Female CSF	MANF	rs4317086	rs6445791	0.986091	3	51567966	G	A	-	3:51567966-51567966	G	intron_variant	MODIFIER	RAD54L2	ENSG00000164080	Transcript	ENST00000684192.1	protein_coding	-	2/22	-	-	-	-	-	-	-	-	0.265	-	-	-
Female CSF	MANF	rs4317086	rs6445791	0.986091	3	51567966	G	A	-	3:51567966-51567966	G	intron_variant	MODIFIER	RAD54L2	ENSG00000164080	Transcript	ENST00000409535.6	protein_coding	-	1/21	-	-	-	-	-	-	-	-	0.265	-	-	-
Female CSF	MANF	rs4317086	rs6445791	0.986091	3	51567966	G	A	-	3:51567966-51567966	G	intron_variant,non_coding_transcript_variant	MODIFIER	RAD54L2	ENSG00000164080	Transcript	ENST00000487093.5	retained_intron	-	1/21	-	-	-	-	-	-	-	-	0.265	-	-	-
Female CSF	MANF	rs4317086	rs10559277	0.838887	3	51582387	CTCT	C	-	3:51582387-51582387	TCT	intron_variant	MODIFIER	RAD54L2	ENSG00000164080	Transcript	ENST00000409535.6	protein_coding	-	1/21	-	-	-	-	-	-	-	-	0.265	-	-	-
Female CSF	MANF	rs4317086	rs10559277	0.838887	3	51582387	CTCT	C	-	3:51582387-51582387	TCT	intron_variant,non_coding_transcript_variant	MODIFIER	RAD54L2	ENSG00000164080	Transcript	ENST00000487093.5	retained_intron	-	1/21	-	-	-	-	-	-	-	-	0.265	-	-	-
Female CSF	MANF	rs4317086	rs10559277	0.838887	3	51582387	CTCT	C	-	3:51582387-51582387	TCT	intron_variant	MODIFIER	RAD54L2	ENSG00000164080	Transcript	ENST00000684192.1	protein_coding	-	2/22	-	-	-	-	-	-	-	-	0.265	-	-	-
Female CSF	MANF	rs4317086	rs10559277	0.838887	3	51582387	CTCT	C	-	3:51582387-51582387	TCT	regulatory_region_variant	MODIFIER	-	-	RegulatoryFeature	ENSR3_9QGRF	enhancer	-	-	-	-	-	-	-	-	-	-	-	-	-	-
Female CSF	MANF	rs4317086	rs6809155	0.98589	3	51589200	A	G	-	3:51589200-51589200	A	intron_variant	MODIFIER	RAD54L2	ENSG00000164080	Transcript	ENST00000684192.1	protein_coding	-	2/22	-	-	-	-	-	-	-	-	0.265	-	-	-
Female CSF	MANF	rs4317086	rs6809155	0.98589	3	51589200	A	G	-	3:51589200-51589200	A	intron_variant	MODIFIER	RAD54L2	ENSG00000164080	Transcript	ENST00000409535.6	protein_coding	-	1/21	-	-	-	-	-	-	-	-	0.265	-	-	-
Female CSF	MANF	rs4317086	rs6809155	0.98589	3	51589200	A	G	-	3:51589200-51589200	A	intron_variant,non_coding_transcript_variant	MODIFIER	RAD54L2	ENSG00000164080	Transcript	ENST00000487093.5	retained_intron	-	1/21	-	-	-	-	-	-	-	-	0.265	-	-	-
Female CSF	MANF	rs4317086	rs4687734	0.987223	3	51600825	A	G	-	3:51600825-51600825	A	intron_variant	MODIFIER	RAD54L2	ENSG00000164080	Transcript	ENST00000684192.1	protein_coding	-	3/22	-	-	-	-	-	-	-	-	0.265	-	-	-
Female CSF	MANF	rs4317086	rs4687734	0.987223	3	51600825	A	G	-	3:51600825-51600825	A	intron_variant	MODIFIER	RAD54L2	ENSG00000164080	Transcript	ENST00000409535.6	protein_coding	-	2/21	-	-	-	-	-	-	-	-	0.265	-	-	-
Female CSF	MANF	rs4317086	rs4687734	0.987223	3	51600825	A	G	-	3:51600825-51600825	A	intron_variant,non_coding_transcript_variant	MODIFIER	RAD54L2	ENSG00000164080	Transcript	ENST00000487093.5	retained_intron	-	2/21	-	-	-	-	-	-	-	-	0.265	-	-	-
Female CSF	MANF	rs4317086	rs6787312	0.987238	3	51616494	G	A	-	3:51616494-51616494	G	intron_variant,non_coding_transcript_variant	MODIFIER	RAD54L2	ENSG00000164080	Transcript	ENST00000487093.5	retained_intron	-	2/21	-	-	-	-	-	-	-	-	0.265	-	-	-
Female CSF	MANF	rs4317086	rs6787312	0.987238	3	51616494	G	A	-	3:51616494-51616494	G	upstream_gene_variant	MODIFIER	RNU6ATAC29P	ENSG00000221015	Transcript	ENST00000408088.1	snRNA	-	-	-	-	-	-	-	-	-	-	-	-	-	-
Female CSF	MANF	rs4317086	rs6787312	0.987238	3	51616494	G	A	-	3:51616494-51616494	G	intron_variant	MODIFIER	RAD54L2	ENSG00000164080	Transcript	ENST00000409535.6	protein_coding	-	2/21	-	-	-	-	-	-	-	-	0.265	-	-	-
Female CSF	MANF	rs4317086	rs6787312	0.987238	3	51616494	G	A	-	3:51616494-51616494	G	intron_variant	MODIFIER	RAD54L2	ENSG00000164080	Transcript	ENST00000684192.1	protein_coding	-	3/22	-	-	-	-	-	-	-	-	0.265	-	-	-
Female CSF	MANF	rs4317086	rs4317086	1	3	51618000	T	C	-	3:51618000-51618000	T	intron_variant	MODIFIER	RAD54L2	ENSG00000164080	Transcript	ENST00000684192.1	protein_coding	-	3/22	-	-	-	-	-	-	-	-	0.265	-	-	-
Female CSF	MANF	rs4317086	rs4317086	1	3	51618000	T	C	-	3:51618000-51618000	T	intron_variant	MODIFIER	RAD54L2	ENSG00000164080	Transcript	ENST00000409535.6	protein_coding	-	2/21	-	-	-	-	-	-	-	-	0.265	-	-	-
Female CSF	MANF	rs4317086	rs4317086	1	3	51618000	T	C	-	3:51618000-51618000	T	intron_variant,non_coding_transcript_variant	MODIFIER	RAD54L2	ENSG00000164080	Transcript	ENST00000487093.5	retained_intron	-	2/21	-	-	-	-	-	-	-	-	0.265	-	-	-
Female CSF	MANF	rs4317086	rs6775666	0.920472	3	51669048	A	G	-	3:51669048-51669048	A	downstream_gene_variant	MODIFIER	RAD54L2	ENSG00000164080	Transcript	ENST00000409535.6	protein_coding	-	-	-	-	-	-	-	-	-	-	-	-	-	-
Female CSF	MANF	rs4317086	rs6775666	0.920472	3	51669048	A	G	-	3:51669048-51669048	A	upstream_gene_variant	MODIFIER	TEX264	ENSG00000164081	Transcript	ENST00000412249.5	protein_coding	-	-	-	-	-	-	-	-	-	-	-	-	-	-
Female CSF	MANF	rs4317086	rs6775666	0.920472	3	51669048	A	G	-	3:51669048-51669048	A	upstream_gene_variant	MODIFIER	TEX264	ENSG00000164081	Transcript	ENST00000415259.5	protein_coding	-	-	-	-	-	-	-	-	-	-	-	-	-	-
Female CSF	MANF	rs4317086	rs6775666	0.920472	3	51669048	A	G	-	3:51669048-51669048	A	upstream_gene_variant	MODIFIER	TEX264	ENSG00000164081	Transcript	ENST00000416589.5	protein_coding	-	-	-	-	-	-	-	-	-	-	-	-	-	-
Female CSF	MANF	rs4317086	rs6775666	0.920472	3	51669048	A	G	-	3:51669048-51669048	A	intron_variant	MODIFIER	TEX264	ENSG00000164081	Transcript	ENST00000419358.5	protein_coding	-	1/2	-	-	-	-	-	-	-	-	0.798	-	-	-
Female CSF	MANF	rs4317086	rs6775666	0.920472	3	51669048	A	G	-	3:51669048-51669048	A	non_coding_transcript_exon_variant	MODIFIER	-	ENSG00000288063	Transcript	ENST00000666727.1	lncRNA	2/2	-	1137	-	-	-	-	-	-	-	-	-	-	-
Female CSF	MANF	rs4317086	rs6775666	0.920472	3	51669048	A	G	-	3:51669048-51669048	A	downstream_gene_variant	MODIFIER	RAD54L2	ENSG00000164080	Transcript	ENST00000684192.1	protein_coding	-	-	-	-	-	-	-	-	-	-	-	-	-	-
Female CSF	MANF	rs4317086	rs6775666	0.920472	3	51669048	A	G	-	3:51669048-51669048	A	regulatory_region_variant	MODIFIER	-	-	RegulatoryFeature	ENSR3_BD8TB	enhancer	-	-	-	-	-	-	-	-	-	-	-	-	-	-
Female CSF	MANF	rs4317086	rs6775666	0.920472	3	51669048	A	G	-	3:51669048-51669048	A	upstream_gene_variant	MODIFIER	TEX264	ENSG00000164081	Transcript	ENST00000614067.4	protein_coding	-	-	-	-	-	-	-	-	-	-	-	-	-	-
Female CSF	MANF	rs4317086	rs6775666	0.920472	3	51669048	A	G	-	3:51669048-51669048	A	upstream_gene_variant	MODIFIER	TEX264	ENSG00000164081	Transcript	ENST00000395057.5	protein_coding	-	-	-	-	-	-	-	-	-	-	-	-	-	-
Female CSF	MANF	rs4317086	rs6775666	0.920472	3	51669048	A	G	-	3:51669048-51669048	A	upstream_gene_variant	MODIFIER	TEX264	ENSG00000164081	Transcript	ENST00000341333.10	protein_coding	-	-	-	-	-	-	-	-	-	-	-	-	-	-
Female CSF	MANF	rs4317086	rs6775666	0.920472	3	51669048	A	G	-	3:51669048-51669048	A	upstream_gene_variant	MODIFIER	TEX264	ENSG00000164081	Transcript	ENST00000444233.1	protein_coding	-	-	-	-	-	-	-	-	-	-	-	-	-	-
Female CSF	MANF	rs4317086	rs6775666	0.920472	3	51669048	A	G	-	3:51669048-51669048	A	upstream_gene_variant	MODIFIER	TEX264	ENSG00000164081	Transcript	ENST00000457573.5	protein_coding	-	-	-	-	-	-	-	-	-	-	-	-	-	-
Female CSF	MANF	rs4317086	rs6775666	0.920472	3	51669048	A	G	-	3:51669048-51669048	A	upstream_gene_variant	MODIFIER	TEX264	ENSG00000164081	Transcript	ENST00000457927.5	protein_coding	-	-	-	-	-	-	-	-	-	-	-	-	-	-
Female CSF	MANF	rs4317086	rs6775666	0.920472	3	51669048	A	G	-	3:51669048-51669048	A	upstream_gene_variant	MODIFIER	TEX264	ENSG00000164081	Transcript	ENST00000425781.5	protein_coding	-	-	-	-	-	-	-	-	-	-	-	-	-	-
Female CSF	MANF	rs4317086	rs6775666	0.920472	3	51669048	A	G	-	3:51669048-51669048	A	upstream_gene_variant	MODIFIER	TEX264	ENSG00000164081	Transcript	ENST00000493444.5	protein_coding_CDS_not_defined	-	-	-	-	-	-	-	-	-	-	-	-	-	-
Female CSF	MANF	rs4317086	rs6775666	0.920472	3	51669048	A	G	-	3:51669048-51669048	A	upstream_gene_variant	MODIFIER	TEX264	ENSG00000164081	Transcript	ENST00000611400.4	protein_coding	-	-	-	-	-	-	-	-	-	-	-	-	-	-
Female CSF	MANF	rs4317086	rs6775666	0.920472	3	51669048	A	G	-	3:51669048-51669048	A	upstream_gene_variant	MODIFIER	TEX264	ENSG00000164081	Transcript	ENST00000489026.5	protein_coding_CDS_not_defined	-	-	-	-	-	-	-	-	-	-	-	-	-	-
Female CSF	MANF	rs4317086	rs6771491	0.924888	3	51671946	G	A	-	3:51671946-51671946	G	intron_variant	MODIFIER	TEX264	ENSG00000164081	Transcript	ENST00000416589.5	protein_coding	-	1/4	-	-	-	-	-	-	-	-	0.798	-	-	-
Female CSF	MANF	rs4317086	rs6771491	0.924888	3	51671946	G	A	-	3:51671946-51671946	G	intron_variant	MODIFIER	TEX264	ENSG00000164081	Transcript	ENST00000412249.5	protein_coding	-	1/3	-	-	-	-	-	-	-	-	0.798	-	-	-
Female CSF	MANF	rs4317086	rs6771491	0.924888	3	51671946	G	A	-	3:51671946-51671946	G	5_prime_UTR_variant	MODIFIER	TEX264	ENSG00000164081	Transcript	ENST00000415259.5	protein_coding	1/5	-	692	-	-	-	-	-	-	-	0.798	-	-	-
Female CSF	MANF	rs4317086	rs6771491	0.924888	3	51671946	G	A	-	3:51671946-51671946	G	intron_variant	MODIFIER	TEX264	ENSG00000164081	Transcript	ENST00000341333.10	protein_coding	-	1/4	-	-	-	-	-	-	-	-	0.798	-	-	-
Female CSF	MANF	rs4317086	rs6771491	0.924888	3	51671946	G	A	-	3:51671946-51671946	G	intron_variant	MODIFIER	TEX264	ENSG00000164081	Transcript	ENST00000395057.5	protein_coding	-	1/4	-	-	-	-	-	-	-	-	0.798	-	-	-
Female CSF	MANF	rs4317086	rs6771491	0.924888	3	51671946	G	A	-	3:51671946-51671946	G	downstream_gene_variant	MODIFIER	RAD54L2	ENSG00000164080	Transcript	ENST00000409535.6	protein_coding	-	-	-	-	-	-	-	-	-	-	-	-	-	-
Female CSF	MANF	rs4317086	rs6771491	0.924888	3	51671946	G	A	-	3:51671946-51671946	G	intron_variant	MODIFIER	TEX264	ENSG00000164081	Transcript	ENST00000419358.5	protein_coding	-	1/2	-	-	-	-	-	-	-	-	0.798	-	-	-
Female CSF	MANF	rs4317086	rs6771491	0.924888	3	51671946	G	A	-	3:51671946-51671946	G	intron_variant	MODIFIER	TEX264	ENSG00000164081	Transcript	ENST00000425781.5	protein_coding	-	1/3	-	-	-	-	-	-	-	-	0.798	-	-	-
Female CSF	MANF	rs4317086	rs6771491	0.924888	3	51671946	G	A	-	3:51671946-51671946	G	intron_variant,non_coding_transcript_variant	MODIFIER	TEX264	ENSG00000164081	Transcript	ENST00000493444.5	protein_coding_CDS_not_defined	-	1/3	-	-	-	-	-	-	-	-	0.798	-	-	-
Female CSF	MANF	rs4317086	rs6771491	0.924888	3	51671946	G	A	-	3:51671946-51671946	G	intron_variant	MODIFIER	TEX264	ENSG00000164081	Transcript	ENST00000611400.4	protein_coding	-	1/5	-	-	-	-	-	-	-	-	0.798	-	-	-
Female CSF	MANF	rs4317086	rs6771491	0.924888	3	51671946	G	A	-	3:51671946-51671946	G	5_prime_UTR_variant	MODIFIER	TEX264	ENSG00000164081	Transcript	ENST00000457927.5	protein_coding	1/4	-	119	-	-	-	-	-	-	-	0.798	-	-	-
Female CSF	MANF	rs4317086	rs6771491	0.924888	3	51671946	G	A	-	3:51671946-51671946	G	upstream_gene_variant	MODIFIER	TEX264	ENSG00000164081	Transcript	ENST00000483429.1	protein_coding_CDS_not_defined	-	-	-	-	-	-	-	-	-	-	-	-	-	-
Female CSF	MANF	rs4317086	rs6771491	0.924888	3	51671946	G	A	-	3:51671946-51671946	G	5_prime_UTR_variant	MODIFIER	TEX264	ENSG00000164081	Transcript	ENST00000444233.1	protein_coding	1/4	-	52	-	-	-	-	-	-	-	0.798	-	-	-
Female CSF	MANF	rs4317086	rs6771491	0.924888	3	51671946	G	A	-	3:51671946-51671946	G	intron_variant	MODIFIER	TEX264	ENSG00000164081	Transcript	ENST00000457573.5	protein_coding	-	1/5	-	-	-	-	-	-	-	-	0.798	-	-	-
Female CSF	MANF	rs4317086	rs6771491	0.924888	3	51671946	G	A	-	3:51671946-51671946	G	regulatory_region_variant	MODIFIER	-	-	RegulatoryFeature	ENSR3_C75FS	enhancer	-	-	-	-	-	-	-	-	-	-	-	-	-	-
Female CSF	MANF	rs4317086	rs6771491	0.924888	3	51671946	G	A	-	3:51671946-51671946	G	intron_variant	MODIFIER	TEX264	ENSG00000164081	Transcript	ENST00000614067.4	protein_coding	-	1/3	-	-	-	-	-	-	-	-	0.798	-	-	-
Female CSF	MANF	rs4317086	rs6771491	0.924888	3	51671946	G	A	-	3:51671946-51671946	G	intron_variant,non_coding_transcript_variant	MODIFIER	TEX264	ENSG00000164081	Transcript	ENST00000489026.5	protein_coding_CDS_not_defined	-	1/3	-	-	-	-	-	-	-	-	0.798	-	-	-
Female CSF	MANF	rs4317086	rs6771491	0.924888	3	51671946	G	A	-	3:51671946-51671946	G	downstream_gene_variant	MODIFIER	RAD54L2	ENSG00000164080	Transcript	ENST00000684192.1	protein_coding	-	-	-	-	-	-	-	-	-	-	-	-	-	-
Female CSF	MANF	rs4317086	rs6771491	0.924888	3	51671946	G	A	-	3:51671946-51671946	G	upstream_gene_variant	MODIFIER	-	ENSG00000288063	Transcript	ENST00000666727.1	lncRNA	-	-	-	-	-	-	-	-	-	-	-	-	-	-
Female CSF	MANF	rs4317086	rs11919197	0.908298	3	51702328	T	C	-	3:51702328-51702328	T	downstream_gene_variant	MODIFIER	TEX264	ENSG00000164081	Transcript	ENST00000444233.1	protein_coding	-	-	-	-	-	-	-	-	-	-	-	-	-	-
Female CSF	MANF	rs4317086	rs11919197	0.908298	3	51702328	T	C	-	3:51702328-51702328	T	intron_variant	MODIFIER	TEX264	ENSG00000164081	Transcript	ENST00000457573.5	protein_coding	-	5/5	-	-	-	-	-	-	-	-	0.798	-	-	-
Female CSF	MANF	rs4317086	rs11919197	0.908298	3	51702328	T	C	-	3:51702328-51702328	T	intron_variant	MODIFIER	TEX264	ENSG00000164081	Transcript	ENST00000395057.5	protein_coding	-	4/4	-	-	-	-	-	-	-	-	0.798	-	-	-
Female CSF	MANF	rs4317086	rs11919197	0.908298	3	51702328	T	C	-	3:51702328-51702328	T	intron_variant	MODIFIER	TEX264	ENSG00000164081	Transcript	ENST00000415259.5	protein_coding	-	4/4	-	-	-	-	-	-	-	-	0.798	-	-	-
Female CSF	MANF	rs4317086	rs11919197	0.908298	3	51702328	T	C	-	3:51702328-51702328	T	intron_variant	MODIFIER	TEX264	ENSG00000164081	Transcript	ENST00000416589.5	protein_coding	-	4/4	-	-	-	-	-	-	-	-	0.798	-	-	-
Female CSF	MANF	rs4317086	rs11919197	0.908298	3	51702328	T	C	-	3:51702328-51702328	T	intron_variant	MODIFIER	TEX264	ENSG00000164081	Transcript	ENST00000614067.4	protein_coding	-	3/3	-	-	-	-	-	-	-	-	0.798	-	-	-
Female CSF	MANF	rs4317086	rs11919197	0.908298	3	51702328	T	C	-	3:51702328-51702328	T	downstream_gene_variant	MODIFIER	TEX264	ENSG00000164081	Transcript	ENST00000457927.5	protein_coding	-	-	-	-	-	-	-	-	-	-	-	-	-	-
Female CSF	MANF	rs4317086	rs11919197	0.908298	3	51702328	T	C	-	3:51702328-51702328	T	intron_variant,non_coding_transcript_variant	MODIFIER	TEX264	ENSG00000164081	Transcript	ENST00000463857.1	protein_coding_CDS_not_defined	-	2/2	-	-	-	-	-	-	-	-	0.798	-	-	-
Female CSF	MANF	rs4317086	rs11919197	0.908298	3	51702328	T	C	-	3:51702328-51702328	T	intron_variant	MODIFIER	TEX264	ENSG00000164081	Transcript	ENST00000611400.4	protein_coding	-	5/5	-	-	-	-	-	-	-	-	0.798	-	-	-
Female CSF	MANF	rs4317086	rs11919197	0.908298	3	51702328	T	C	-	3:51702328-51702328	T	upstream_gene_variant	MODIFIER	GRM2	ENSG00000164082	Transcript	ENST00000464585.1	retained_intron	-	-	-	-	-	-	-	-	-	-	-	-	-	-
Female CSF	MANF	rs4317086	rs11919197	0.908298	3	51702328	T	C	-	3:51702328-51702328	T	intron_variant,non_coding_transcript_variant	MODIFIER	-	ENSG00000298202	Transcript	ENST00000753857.1	lncRNA	-	1/1	-	-	-	-	-	-	-	-	-	-	-	-
Female CSF	MANF	rs4317086	rs11919197	0.908298	3	51702328	T	C	-	3:51702328-51702328	T	intron_variant,non_coding_transcript_variant	MODIFIER	TEX264	ENSG00000164081	Transcript	ENST00000489026.5	protein_coding_CDS_not_defined	-	3/3	-	-	-	-	-	-	-	-	0.798	-	-	-
Female CSF	MANF	rs4317086	rs11919197	0.908298	3	51702328	T	C	-	3:51702328-51702328	T	intron_variant,non_coding_transcript_variant	MODIFIER	TEX264	ENSG00000164081	Transcript	ENST00000493444.5	protein_coding_CDS_not_defined	-	3/3	-	-	-	-	-	-	-	-	0.798	-	-	-
Female CSF	MANF	rs4317086	rs11919197	0.908298	3	51702328	T	C	-	3:51702328-51702328	T	upstream_gene_variant	MODIFIER	GRM2	ENSG00000164082	Transcript	ENST00000296479.9	nonsense_mediated_decay	-	-	-	-	-	-	-	-	-	-	-	-	-	-
Female CSF	MANF	rs4317086	rs11919197	0.908298	3	51702328	T	C	-	3:51702328-51702328	T	upstream_gene_variant	MODIFIER	GRM2	ENSG00000164082	Transcript	ENST00000475478.5	protein_coding_CDS_not_defined	-	-	-	-	-	-	-	-	-	-	-	-	-	-
Female CSF	MANF	rs4317086	rs11919197	0.908298	3	51702328	T	C	-	3:51702328-51702328	T	upstream_gene_variant	MODIFIER	GRM2	ENSG00000164082	Transcript	ENST00000395052.8	protein_coding	-	-	-	-	-	-	-	-	-	-	-	-	-	-
Female CSF	MANF	rs4317086	rs11919197	0.908298	3	51702328	T	C	-	3:51702328-51702328	T	intron_variant	MODIFIER	TEX264	ENSG00000164081	Transcript	ENST00000341333.10	protein_coding	-	4/4	-	-	-	-	-	-	-	-	0.798	-	-	-
Female CSF	MANF	rs4317086	rs3821829	0.908485	3	51702628	T	C	-	3:51702628-51702628	T	upstream_gene_variant	MODIFIER	GRM2	ENSG00000164082	Transcript	ENST00000395052.8	protein_coding	-	-	-	-	-	-	-	-	-	-	-	-	-	-
Female CSF	MANF	rs4317086	rs3821829	0.908485	3	51702628	T	C	-	3:51702628-51702628	T	intron_variant	MODIFIER	TEX264	ENSG00000164081	Transcript	ENST00000415259.5	protein_coding	-	4/4	-	-	-	-	-	-	-	-	0.798	-	-	-
Female CSF	MANF	rs4317086	rs3821829	0.908485	3	51702628	T	C	-	3:51702628-51702628	T	intron_variant	MODIFIER	TEX264	ENSG00000164081	Transcript	ENST00000341333.10	protein_coding	-	4/4	-	-	-	-	-	-	-	-	0.798	-	-	-
Female CSF	MANF	rs4317086	rs3821829	0.908485	3	51702628	T	C	-	3:51702628-51702628	T	upstream_gene_variant	MODIFIER	GRM2	ENSG00000164082	Transcript	ENST00000419928.1	protein_coding	-	-	-	-	-	-	-	-	-	-	-	-	-	-
Female CSF	MANF	rs4317086	rs3821829	0.908485	3	51702628	T	C	-	3:51702628-51702628	T	intron_variant	MODIFIER	TEX264	ENSG00000164081	Transcript	ENST00000395057.5	protein_coding	-	4/4	-	-	-	-	-	-	-	-	0.798	-	-	-
Female CSF	MANF	rs4317086	rs3821829	0.908485	3	51702628	T	C	-	3:51702628-51702628	T	intron_variant	MODIFIER	TEX264	ENSG00000164081	Transcript	ENST00000611400.4	protein_coding	-	5/5	-	-	-	-	-	-	-	-	0.798	-	-	-
Female CSF	MANF	rs4317086	rs3821829	0.908485	3	51702628	T	C	-	3:51702628-51702628	T	intron_variant	MODIFIER	TEX264	ENSG00000164081	Transcript	ENST00000416589.5	protein_coding	-	4/4	-	-	-	-	-	-	-	-	0.798	-	-	-
Female CSF	MANF	rs4317086	rs3821829	0.908485	3	51702628	T	C	-	3:51702628-51702628	T	upstream_gene_variant	MODIFIER	GRM2	ENSG00000164082	Transcript	ENST00000296479.9	nonsense_mediated_decay	-	-	-	-	-	-	-	-	-	-	-	-	-	-
Female CSF	MANF	rs4317086	rs3821829	0.908485	3	51702628	T	C	-	3:51702628-51702628	T	intron_variant,non_coding_transcript_variant	MODIFIER	TEX264	ENSG00000164081	Transcript	ENST00000489026.5	protein_coding_CDS_not_defined	-	3/3	-	-	-	-	-	-	-	-	0.798	-	-	-
Female CSF	MANF	rs4317086	rs3821829	0.908485	3	51702628	T	C	-	3:51702628-51702628	T	intron_variant,non_coding_transcript_variant	MODIFIER	TEX264	ENSG00000164081	Transcript	ENST00000493444.5	protein_coding_CDS_not_defined	-	3/3	-	-	-	-	-	-	-	-	0.798	-	-	-
Female CSF	MANF	rs4317086	rs3821829	0.908485	3	51702628	T	C	-	3:51702628-51702628	T	intron_variant,non_coding_transcript_variant	MODIFIER	TEX264	ENSG00000164081	Transcript	ENST00000463857.1	protein_coding_CDS_not_defined	-	2/2	-	-	-	-	-	-	-	-	0.798	-	-	-
Female CSF	MANF	rs4317086	rs3821829	0.908485	3	51702628	T	C	-	3:51702628-51702628	T	downstream_gene_variant	MODIFIER	TEX264	ENSG00000164081	Transcript	ENST00000444233.1	protein_coding	-	-	-	-	-	-	-	-	-	-	-	-	-	-
Female CSF	MANF	rs4317086	rs3821829	0.908485	3	51702628	T	C	-	3:51702628-51702628	T	intron_variant	MODIFIER	TEX264	ENSG00000164081	Transcript	ENST00000614067.4	protein_coding	-	3/3	-	-	-	-	-	-	-	-	0.798	-	-	-
Female CSF	MANF	rs4317086	rs3821829	0.908485	3	51702628	T	C	-	3:51702628-51702628	T	intron_variant,non_coding_transcript_variant	MODIFIER	-	ENSG00000298202	Transcript	ENST00000753857.1	lncRNA	-	1/1	-	-	-	-	-	-	-	-	-	-	-	-
Female CSF	MANF	rs4317086	rs3821829	0.908485	3	51702628	T	C	-	3:51702628-51702628	T	upstream_gene_variant	MODIFIER	GRM2	ENSG00000164082	Transcript	ENST00000464585.1	retained_intron	-	-	-	-	-	-	-	-	-	-	-	-	-	-
Female CSF	MANF	rs4317086	rs3821829	0.908485	3	51702628	T	C	-	3:51702628-51702628	T	intron_variant	MODIFIER	TEX264	ENSG00000164081	Transcript	ENST00000457573.5	protein_coding	-	5/5	-	-	-	-	-	-	-	-	0.798	-	-	-
Female CSF	MANF	rs4317086	rs3821829	0.908485	3	51702628	T	C	-	3:51702628-51702628	T	downstream_gene_variant	MODIFIER	TEX264	ENSG00000164081	Transcript	ENST00000457927.5	protein_coding	-	-	-	-	-	-	-	-	-	-	-	-	-	-
Female CSF	MANF	rs4317086	rs3821829	0.908485	3	51702628	T	C	-	3:51702628-51702628	T	upstream_gene_variant	MODIFIER	GRM2	ENSG00000164082	Transcript	ENST00000475478.5	protein_coding_CDS_not_defined	-	-	-	-	-	-	-	-	-	-	-	-	-	-
Female CSF	MANF	rs4317086	rs4067	0.908365	3	51704240	A	G	-	3:51704240-51704240	A	downstream_gene_variant	MODIFIER	TEX264	ENSG00000164081	Transcript	ENST00000457927.5	protein_coding	-	-	-	-	-	-	-	-	-	-	-	-	-	-
Female CSF	MANF	rs4317086	rs4067	0.908365	3	51704240	A	G	-	3:51704240-51704240	A	downstream_gene_variant	MODIFIER	TEX264	ENSG00000164081	Transcript	ENST00000489026.5	protein_coding_CDS_not_defined	-	-	-	-	-	-	-	-	-	-	-	-	-	-
Female CSF	MANF	rs4317086	rs4067	0.908365	3	51704240	A	G	-	3:51704240-51704240	A	non_coding_transcript_exon_variant	MODIFIER	TEX264	ENSG00000164081	Transcript	ENST00000463857.1	protein_coding_CDS_not_defined	3/3	-	3860	-	-	-	-	-	-	-	0.798	-	-	-
Female CSF	MANF	rs4317086	rs4067	0.908365	3	51704240	A	G	-	3:51704240-51704240	A	upstream_gene_variant	MODIFIER	GRM2	ENSG00000164082	Transcript	ENST00000442933.2	protein_coding	-	-	-	-	-	-	-	-	-	-	-	-	-	-
Female CSF	MANF	rs4317086	rs4067	0.908365	3	51704240	A	G	-	3:51704240-51704240	A	downstream_gene_variant	MODIFIER	TEX264	ENSG00000164081	Transcript	ENST00000444233.1	protein_coding	-	-	-	-	-	-	-	-	-	-	-	-	-	-
Female CSF	MANF	rs4317086	rs4067	0.908365	3	51704240	A	G	-	3:51704240-51704240	A	3_prime_UTR_variant	MODIFIER	TEX264	ENSG00000164081	Transcript	ENST00000457573.5	protein_coding	6/6	-	1366	-	-	-	-	-	-	-	0.798	-	-	-
Female CSF	MANF	rs4317086	rs4067	0.908365	3	51704240	A	G	-	3:51704240-51704240	A	downstream_gene_variant	MODIFIER	TEX264	ENSG00000164081	Transcript	ENST00000493444.5	protein_coding_CDS_not_defined	-	-	-	-	-	-	-	-	-	-	-	-	-	-
Female CSF	MANF	rs4317086	rs4067	0.908365	3	51704240	A	G	-	3:51704240-51704240	A	upstream_gene_variant	MODIFIER	GRM2	ENSG00000164082	Transcript	ENST00000464585.1	retained_intron	-	-	-	-	-	-	-	-	-	-	-	-	-	-
Female CSF	MANF	rs4317086	rs4067	0.908365	3	51704240	A	G	-	3:51704240-51704240	A	upstream_gene_variant	MODIFIER	GRM2	ENSG00000164082	Transcript	ENST00000475478.5	protein_coding_CDS_not_defined	-	-	-	-	-	-	-	-	-	-	-	-	-	-
Female CSF	MANF	rs4317086	rs4067	0.908365	3	51704240	A	G	-	3:51704240-51704240	A	upstream_gene_variant	MODIFIER	GRM2	ENSG00000164082	Transcript	ENST00000296479.9	nonsense_mediated_decay	-	-	-	-	-	-	-	-	-	-	-	-	-	-
Female CSF	MANF	rs4317086	rs4067	0.908365	3	51704240	A	G	-	3:51704240-51704240	A	3_prime_UTR_variant	MODIFIER	TEX264	ENSG00000164081	Transcript	ENST00000416589.5	protein_coding	5/5	-	1236	-	-	-	-	-	-	-	0.798	-	-	-
Female CSF	MANF	rs4317086	rs4067	0.908365	3	51704240	A	G	-	3:51704240-51704240	A	3_prime_UTR_variant	MODIFIER	TEX264	ENSG00000164081	Transcript	ENST00000611400.4	protein_coding	6/6	-	1406	-	-	-	-	-	-	-	0.798	-	-	-
Female CSF	MANF	rs4317086	rs4067	0.908365	3	51704240	A	G	-	3:51704240-51704240	A	3_prime_UTR_variant	MODIFIER	TEX264	ENSG00000164081	Transcript	ENST00000614067.4	protein_coding	4/4	-	1092	-	-	-	-	-	-	-	0.798	-	-	-
Female CSF	MANF	rs4317086	rs4067	0.908365	3	51704240	A	G	-	3:51704240-51704240	A	intron_variant,non_coding_transcript_variant	MODIFIER	-	ENSG00000298202	Transcript	ENST00000753857.1	lncRNA	-	1/1	-	-	-	-	-	-	-	-	-	-	-	-
Female CSF	MANF	rs4317086	rs4067	0.908365	3	51704240	A	G	-	3:51704240-51704240	A	3_prime_UTR_variant	MODIFIER	TEX264	ENSG00000164081	Transcript	ENST00000415259.5	protein_coding	5/5	-	2247	-	-	-	-	-	-	-	0.798	-	-	-
Female CSF	MANF	rs4317086	rs4067	0.908365	3	51704240	A	G	-	3:51704240-51704240	A	upstream_gene_variant	MODIFIER	GRM2	ENSG00000164082	Transcript	ENST00000419928.1	protein_coding	-	-	-	-	-	-	-	-	-	-	-	-	-	-
Female CSF	MANF	rs4317086	rs4067	0.908365	3	51704240	A	G	-	3:51704240-51704240	A	upstream_gene_variant	MODIFIER	GRM2	ENSG00000164082	Transcript	ENST00000395052.8	protein_coding	-	-	-	-	-	-	-	-	-	-	-	-	-	-
Female CSF	MANF	rs4317086	rs4067	0.908365	3	51704240	A	G	-	3:51704240-51704240	A	3_prime_UTR_variant	MODIFIER	TEX264	ENSG00000164081	Transcript	ENST00000395057.5	protein_coding	5/5	-	1474	-	-	-	-	-	-	-	0.798	-	-	-
Female CSF	MANF	rs4317086	rs4067	0.908365	3	51704240	A	G	-	3:51704240-51704240	A	3_prime_UTR_variant	MODIFIER	TEX264	ENSG00000164081	Transcript	ENST00000341333.10	protein_coding	5/5	-	1237	-	-	-	-	-	-	-	0.798	-	-	-
Female Brain	NCK1	rs9871987	rs1533445	0.900098	3	136791424	C	T	-	3:136791424-136791424	C	downstream_gene_variant	MODIFIER	STAG1-DT	ENSG00000261758	Transcript	ENST00000823942.1	lncRNA	-	-	-	-	-	-	-	-	-	-	-	-	-	-
Female Brain	NCK1	rs9871987	rs1533445	0.900098	3	136791424	C	T	-	3:136791424-136791424	C	downstream_gene_variant	MODIFIER	STAG1-DT	ENSG00000261758	Transcript	ENST00000823941.1	lncRNA	-	-	-	-	-	-	-	-	-	-	-	-	-	-
Female Brain	NCK1	rs9871987	rs1533445	0.900098	3	136791424	C	T	-	3:136791424-136791424	C	intron_variant,non_coding_transcript_variant	MODIFIER	STAG1-DT	ENSG00000261758	Transcript	ENST00000654446.1	lncRNA	-	3/3	-	-	-	-	-	-	-	-	-	-	-	-
Female Brain	NCK1	rs9871987	rs1533445	0.900098	3	136791424	C	T	-	3:136791424-136791424	C	downstream_gene_variant	MODIFIER	STAG1-DT	ENSG00000261758	Transcript	ENST00000823940.1	lncRNA	-	-	-	-	-	-	-	-	-	-	-	-	-	-
Female Brain	NCK1	rs9871987	rs28671336	0.901602	3	136795300	C	G	-	3:136795300-136795300	C	downstream_gene_variant	MODIFIER	STAG1-DT	ENSG00000261758	Transcript	ENST00000823941.1	lncRNA	-	-	-	-	-	-	-	-	-	-	-	-	-	-
Female Brain	NCK1	rs9871987	rs28671336	0.901602	3	136795300	C	G	-	3:136795300-136795300	C	downstream_gene_variant	MODIFIER	STAG1-DT	ENSG00000261758	Transcript	ENST00000823940.1	lncRNA	-	-	-	-	-	-	-	-	-	-	-	-	-	-
Female Brain	NCK1	rs9871987	rs28671336	0.901602	3	136795300	C	G	-	3:136795300-136795300	C	intron_variant,non_coding_transcript_variant	MODIFIER	STAG1-DT	ENSG00000261758	Transcript	ENST00000654446.1	lncRNA	-	3/3	-	-	-	-	-	-	-	-	-	-	-	-
Female Brain	NCK1	rs9871987	rs28671336	0.901602	3	136795300	C	G	-	3:136795300-136795300	C	downstream_gene_variant	MODIFIER	STAG1-DT	ENSG00000261758	Transcript	ENST00000823942.1	lncRNA	-	-	-	-	-	-	-	-	-	-	-	-	-	-
Female Brain	NCK1	rs9871987	rs9878031	0.901623	3	136798018	T	C	-	3:136798018-136798018	T	intron_variant,non_coding_transcript_variant	MODIFIER	STAG1-DT	ENSG00000261758	Transcript	ENST00000654446.1	lncRNA	-	3/3	-	-	-	-	-	-	-	-	-	-	-	-
Female Brain	NCK1	rs9871987	rs4600775	0.901818	3	136798841	C	T	-	3:136798841-136798841	C	intron_variant,non_coding_transcript_variant	MODIFIER	STAG1-DT	ENSG00000261758	Transcript	ENST00000654446.1	lncRNA	-	3/3	-	-	-	-	-	-	-	-	-	-	-	-
Female Brain	NCK1	rs9871987	rs7639692	0.901843	3	136799986	T	C	-	3:136799986-136799986	T	intron_variant,non_coding_transcript_variant	MODIFIER	STAG1-DT	ENSG00000261758	Transcript	ENST00000654446.1	lncRNA	-	3/3	-	-	-	-	-	-	-	-	-	-	-	-
Female Brain	NCK1	rs9871987	rs938524	0.901515	3	136802366	G	A	-	3:136802366-136802366	G	intron_variant,non_coding_transcript_variant	MODIFIER	STAG1-DT	ENSG00000261758	Transcript	ENST00000654446.1	lncRNA	-	3/3	-	-	-	-	-	-	-	-	-	-	-	-
Female Brain	NCK1	rs9871987	rs9835571	0.979025	3	136804633	T	G	-	3:136804633-136804633	T	downstream_gene_variant	MODIFIER	NCK1-DT	ENSG00000239213	Transcript	ENST00000762155.1	lncRNA	-	-	-	-	-	-	-	-	-	-	-	-	-	-
Female Brain	NCK1	rs9871987	rs9835571	0.979025	3	136804633	T	G	-	3:136804633-136804633	T	downstream_gene_variant	MODIFIER	NCK1-DT	ENSG00000239213	Transcript	ENST00000762154.1	lncRNA	-	-	-	-	-	-	-	-	-	-	-	-	-	-
Female Brain	NCK1	rs9871987	rs9835571	0.979025	3	136804633	T	G	-	3:136804633-136804633	T	intron_variant,non_coding_transcript_variant	MODIFIER	STAG1-DT	ENSG00000261758	Transcript	ENST00000654446.1	lncRNA	-	3/3	-	-	-	-	-	-	-	-	-	-	-	-
Female Brain	NCK1	rs9871987	rs9835571	0.979025	3	136804633	T	G	-	3:136804633-136804633	T	downstream_gene_variant	MODIFIER	NCK1-DT	ENSG00000239213	Transcript	ENST00000762153.1	lncRNA	-	-	-	-	-	-	-	-	-	-	-	-	-	-
Female Brain	NCK1	rs9871987	rs9835571	0.979025	3	136804633	T	G	-	3:136804633-136804633	T	downstream_gene_variant	MODIFIER	NCK1-DT	ENSG00000239213	Transcript	ENST00000762169.1	lncRNA	-	-	-	-	-	-	-	-	-	-	-	-	-	-
Female Brain	NCK1	rs9871987	rs9835571	0.979025	3	136804633	T	G	-	3:136804633-136804633	T	downstream_gene_variant	MODIFIER	NCK1-DT	ENSG00000239213	Transcript	ENST00000762151.1	lncRNA	-	-	-	-	-	-	-	-	-	-	-	-	-	-
Female Brain	NCK1	rs9871987	rs9835571	0.979025	3	136804633	T	G	-	3:136804633-136804633	T	downstream_gene_variant	MODIFIER	NCK1-DT	ENSG00000239213	Transcript	ENST00000762156.1	lncRNA	-	-	-	-	-	-	-	-	-	-	-	-	-	-
Female Brain	NCK1	rs9871987	rs9835571	0.979025	3	136804633	T	G	-	3:136804633-136804633	T	downstream_gene_variant	MODIFIER	SULT1D1P2	ENSG00000242968	Transcript	ENST00000459808.1	transcribed_processed_pseudogene	-	-	-	-	-	-	-	-	-	-	-	-	-	-
Female Brain	NCK1	rs9871987	rs9835571	0.979025	3	136804633	T	G	-	3:136804633-136804633	T	downstream_gene_variant	MODIFIER	NCK1-DT	ENSG00000239213	Transcript	ENST00000762152.1	lncRNA	-	-	-	-	-	-	-	-	-	-	-	-	-	-
Female Brain	NCK1	rs9871987	rs13314932	0.980149	3	136809713	C	T	-	3:136809713-136809713	C	upstream_gene_variant	MODIFIER	SULT1D1P2	ENSG00000242968	Transcript	ENST00000459808.1	transcribed_processed_pseudogene	-	-	-	-	-	-	-	-	-	-	-	-	-	-
Female Brain	NCK1	rs9871987	rs13314932	0.980149	3	136809713	C	T	-	3:136809713-136809713	C	intron_variant,non_coding_transcript_variant	MODIFIER	NCK1-DT	ENSG00000239213	Transcript	ENST00000762169.1	lncRNA	-	1/1	-	-	-	-	-	-	-	-	-	-	-	-
Female Brain	NCK1	rs9871987	rs13314932	0.980149	3	136809713	C	T	-	3:136809713-136809713	C	intron_variant,non_coding_transcript_variant	MODIFIER	NCK1-DT	ENSG00000239213	Transcript	ENST00000762153.1	lncRNA	-	3/3	-	-	-	-	-	-	-	-	-	-	-	-
Female Brain	NCK1	rs9871987	rs13314932	0.980149	3	136809713	C	T	-	3:136809713-136809713	C	intron_variant,non_coding_transcript_variant	MODIFIER	NCK1-DT	ENSG00000239213	Transcript	ENST00000762156.1	lncRNA	-	1/1	-	-	-	-	-	-	-	-	-	-	-	-
Female Brain	NCK1	rs9871987	rs13314932	0.980149	3	136809713	C	T	-	3:136809713-136809713	C	intron_variant,non_coding_transcript_variant	MODIFIER	NCK1-DT	ENSG00000239213	Transcript	ENST00000762152.1	lncRNA	-	3/3	-	-	-	-	-	-	-	-	-	-	-	-
Female Brain	NCK1	rs9871987	rs13314932	0.980149	3	136809713	C	T	-	3:136809713-136809713	C	downstream_gene_variant	MODIFIER	STAG1-DT	ENSG00000261758	Transcript	ENST00000654446.1	lncRNA	-	-	-	-	-	-	-	-	-	-	-	-	-	-
Female Brain	NCK1	rs9871987	rs13314932	0.980149	3	136809713	C	T	-	3:136809713-136809713	C	intron_variant,non_coding_transcript_variant	MODIFIER	NCK1-DT	ENSG00000239213	Transcript	ENST00000762151.1	lncRNA	-	2/2	-	-	-	-	-	-	-	-	-	-	-	-
Female Brain	NCK1	rs9871987	rs13314932	0.980149	3	136809713	C	T	-	3:136809713-136809713	C	intron_variant,non_coding_transcript_variant	MODIFIER	NCK1-DT	ENSG00000239213	Transcript	ENST00000762154.1	lncRNA	-	3/3	-	-	-	-	-	-	-	-	-	-	-	-
Female Brain	NCK1	rs9871987	rs13314932	0.980149	3	136809713	C	T	-	3:136809713-136809713	C	intron_variant,non_coding_transcript_variant	MODIFIER	NCK1-DT	ENSG00000239213	Transcript	ENST00000762155.1	lncRNA	-	2/2	-	-	-	-	-	-	-	-	-	-	-	-
Female Brain	NCK1	rs9871987	rs4678443	0.980971	3	136814191	A	T	-	3:136814191-136814191	A	upstream_gene_variant	MODIFIER	SLC35G2	ENSG00000168917	Transcript	ENST00000472200.1	protein_coding_CDS_not_defined	-	-	-	-	-	-	-	-	-	-	-	-	-	-
Female Brain	NCK1	rs9871987	rs4678443	0.980971	3	136814191	A	T	-	3:136814191-136814191	A	upstream_gene_variant	MODIFIER	SULT1D1P2	ENSG00000242968	Transcript	ENST00000459808.1	transcribed_processed_pseudogene	-	-	-	-	-	-	-	-	-	-	-	-	-	-
Female Brain	NCK1	rs9871987	rs4678443	0.980971	3	136814191	A	T	-	3:136814191-136814191	A	upstream_gene_variant	MODIFIER	SLC35G2	ENSG00000168917	Transcript	ENST00000393079.3	protein_coding	-	-	-	-	-	-	-	-	-	-	-	-	-	-
Female Brain	NCK1	rs9871987	rs4678443	0.980971	3	136814191	A	T	-	3:136814191-136814191	A	intron_variant,non_coding_transcript_variant	MODIFIER	NCK1-DT	ENSG00000239213	Transcript	ENST00000762152.1	lncRNA	-	3/3	-	-	-	-	-	-	-	-	-	-	-	-
Female Brain	NCK1	rs9871987	rs4678443	0.980971	3	136814191	A	T	-	3:136814191-136814191	A	intron_variant,non_coding_transcript_variant	MODIFIER	NCK1-DT	ENSG00000239213	Transcript	ENST00000762153.1	lncRNA	-	3/3	-	-	-	-	-	-	-	-	-	-	-	-
Female Brain	NCK1	rs9871987	rs4678443	0.980971	3	136814191	A	T	-	3:136814191-136814191	A	upstream_gene_variant	MODIFIER	SLC35G2	ENSG00000168917	Transcript	ENST00000446465.3	protein_coding	-	-	-	-	-	-	-	-	-	-	-	-	-	-
Female Brain	NCK1	rs9871987	rs4678443	0.980971	3	136814191	A	T	-	3:136814191-136814191	A	intron_variant,non_coding_transcript_variant	MODIFIER	NCK1-DT	ENSG00000239213	Transcript	ENST00000762151.1	lncRNA	-	2/2	-	-	-	-	-	-	-	-	-	-	-	-
Female Brain	NCK1	rs9871987	rs4678443	0.980971	3	136814191	A	T	-	3:136814191-136814191	A	intron_variant,non_coding_transcript_variant	MODIFIER	NCK1-DT	ENSG00000239213	Transcript	ENST00000762155.1	lncRNA	-	2/2	-	-	-	-	-	-	-	-	-	-	-	-
Female Brain	NCK1	rs9871987	rs4678443	0.980971	3	136814191	A	T	-	3:136814191-136814191	A	intron_variant,non_coding_transcript_variant	MODIFIER	NCK1-DT	ENSG00000239213	Transcript	ENST00000762156.1	lncRNA	-	1/1	-	-	-	-	-	-	-	-	-	-	-	-
Female Brain	NCK1	rs9871987	rs4678443	0.980971	3	136814191	A	T	-	3:136814191-136814191	A	intron_variant,non_coding_transcript_variant	MODIFIER	NCK1-DT	ENSG00000239213	Transcript	ENST00000762169.1	lncRNA	-	1/1	-	-	-	-	-	-	-	-	-	-	-	-
Female Brain	NCK1	rs9871987	rs4678443	0.980971	3	136814191	A	T	-	3:136814191-136814191	A	intron_variant,non_coding_transcript_variant	MODIFIER	NCK1-DT	ENSG00000239213	Transcript	ENST00000762154.1	lncRNA	-	3/3	-	-	-	-	-	-	-	-	-	-	-	-
Female Brain	NCK1	rs9871987	rs6439663	0.991465	3	136818202	T	C	-	3:136818202-136818202	T	intron_variant,non_coding_transcript_variant	MODIFIER	NCK1-DT	ENSG00000239213	Transcript	ENST00000762152.1	lncRNA	-	3/3	-	-	-	-	-	-	-	-	-	-	-	-
Female Brain	NCK1	rs9871987	rs6439663	0.991465	3	136818202	T	C	-	3:136818202-136818202	T	intron_variant,non_coding_transcript_variant	MODIFIER	NCK1-DT	ENSG00000239213	Transcript	ENST00000762153.1	lncRNA	-	3/3	-	-	-	-	-	-	-	-	-	-	-	-
Female Brain	NCK1	rs9871987	rs6439663	0.991465	3	136818202	T	C	-	3:136818202-136818202	T	intron_variant,non_coding_transcript_variant	MODIFIER	NCK1-DT	ENSG00000239213	Transcript	ENST00000762154.1	lncRNA	-	3/3	-	-	-	-	-	-	-	-	-	-	-	-
Female Brain	NCK1	rs9871987	rs6439663	0.991465	3	136818202	T	C	-	3:136818202-136818202	T	intron_variant,non_coding_transcript_variant	MODIFIER	NCK1-DT	ENSG00000239213	Transcript	ENST00000762155.1	lncRNA	-	2/2	-	-	-	-	-	-	-	-	-	-	-	-
Female Brain	NCK1	rs9871987	rs6439663	0.991465	3	136818202	T	C	-	3:136818202-136818202	T	intron_variant,non_coding_transcript_variant	MODIFIER	NCK1-DT	ENSG00000239213	Transcript	ENST00000762156.1	lncRNA	-	1/1	-	-	-	-	-	-	-	-	-	-	-	-
Female Brain	NCK1	rs9871987	rs6439663	0.991465	3	136818202	T	C	-	3:136818202-136818202	T	intron_variant,non_coding_transcript_variant	MODIFIER	NCK1-DT	ENSG00000239213	Transcript	ENST00000762169.1	lncRNA	-	1/1	-	-	-	-	-	-	-	-	-	-	-	-
Female Brain	NCK1	rs9871987	rs6439663	0.991465	3	136818202	T	C	-	3:136818202-136818202	T	intron_variant,non_coding_transcript_variant	MODIFIER	NCK1-DT	ENSG00000239213	Transcript	ENST00000762151.1	lncRNA	-	2/2	-	-	-	-	-	-	-	-	-	-	-	-
Female Brain	NCK1	rs9871987	rs6439663	0.991465	3	136818202	T	C	-	3:136818202-136818202	T	upstream_gene_variant	MODIFIER	SLC35G2	ENSG00000168917	Transcript	ENST00000393079.3	protein_coding	-	-	-	-	-	-	-	-	-	-	-	-	-	-
Female Brain	NCK1	rs9871987	rs6439663	0.991465	3	136818202	T	C	-	3:136818202-136818202	T	upstream_gene_variant	MODIFIER	SLC35G2	ENSG00000168917	Transcript	ENST00000446465.3	protein_coding	-	-	-	-	-	-	-	-	-	-	-	-	-	-
Female Brain	NCK1	rs9871987	rs6439663	0.991465	3	136818202	T	C	-	3:136818202-136818202	T	upstream_gene_variant	MODIFIER	SLC35G2	ENSG00000168917	Transcript	ENST00000472200.1	protein_coding_CDS_not_defined	-	-	-	-	-	-	-	-	-	-	-	-	-	-
Female Brain	NCK1	rs9871987	rs6439664	0.991361	3	136818232	G	A	-	3:136818232-136818232	G	upstream_gene_variant	MODIFIER	SLC35G2	ENSG00000168917	Transcript	ENST00000393079.3	protein_coding	-	-	-	-	-	-	-	-	-	-	-	-	-	-
Female Brain	NCK1	rs9871987	rs6439664	0.991361	3	136818232	G	A	-	3:136818232-136818232	G	intron_variant,non_coding_transcript_variant	MODIFIER	NCK1-DT	ENSG00000239213	Transcript	ENST00000762156.1	lncRNA	-	1/1	-	-	-	-	-	-	-	-	-	-	-	-
Female Brain	NCK1	rs9871987	rs6439664	0.991361	3	136818232	G	A	-	3:136818232-136818232	G	intron_variant,non_coding_transcript_variant	MODIFIER	NCK1-DT	ENSG00000239213	Transcript	ENST00000762169.1	lncRNA	-	1/1	-	-	-	-	-	-	-	-	-	-	-	-
Female Brain	NCK1	rs9871987	rs6439664	0.991361	3	136818232	G	A	-	3:136818232-136818232	G	upstream_gene_variant	MODIFIER	SLC35G2	ENSG00000168917	Transcript	ENST00000446465.3	protein_coding	-	-	-	-	-	-	-	-	-	-	-	-	-	-
Female Brain	NCK1	rs9871987	rs6439664	0.991361	3	136818232	G	A	-	3:136818232-136818232	G	upstream_gene_variant	MODIFIER	SLC35G2	ENSG00000168917	Transcript	ENST00000472200.1	protein_coding_CDS_not_defined	-	-	-	-	-	-	-	-	-	-	-	-	-	-
Female Brain	NCK1	rs9871987	rs6439664	0.991361	3	136818232	G	A	-	3:136818232-136818232	G	intron_variant,non_coding_transcript_variant	MODIFIER	NCK1-DT	ENSG00000239213	Transcript	ENST00000762151.1	lncRNA	-	2/2	-	-	-	-	-	-	-	-	-	-	-	-
Female Brain	NCK1	rs9871987	rs6439664	0.991361	3	136818232	G	A	-	3:136818232-136818232	G	intron_variant,non_coding_transcript_variant	MODIFIER	NCK1-DT	ENSG00000239213	Transcript	ENST00000762152.1	lncRNA	-	3/3	-	-	-	-	-	-	-	-	-	-	-	-
Female Brain	NCK1	rs9871987	rs6439664	0.991361	3	136818232	G	A	-	3:136818232-136818232	G	intron_variant,non_coding_transcript_variant	MODIFIER	NCK1-DT	ENSG00000239213	Transcript	ENST00000762153.1	lncRNA	-	3/3	-	-	-	-	-	-	-	-	-	-	-	-
Female Brain	NCK1	rs9871987	rs6439664	0.991361	3	136818232	G	A	-	3:136818232-136818232	G	intron_variant,non_coding_transcript_variant	MODIFIER	NCK1-DT	ENSG00000239213	Transcript	ENST00000762154.1	lncRNA	-	3/3	-	-	-	-	-	-	-	-	-	-	-	-
Female Brain	NCK1	rs9871987	rs6439664	0.991361	3	136818232	G	A	-	3:136818232-136818232	G	intron_variant,non_coding_transcript_variant	MODIFIER	NCK1-DT	ENSG00000239213	Transcript	ENST00000762155.1	lncRNA	-	2/2	-	-	-	-	-	-	-	-	-	-	-	-
Female Brain	NCK1	rs9871987	rs1400263	0.993546	3	136819074	C	T	-	3:136819074-136819074	C	upstream_gene_variant	MODIFIER	SLC35G2	ENSG00000168917	Transcript	ENST00000446465.3	protein_coding	-	-	-	-	-	-	-	-	-	-	-	-	-	-
Female Brain	NCK1	rs9871987	rs1400263	0.993546	3	136819074	C	T	-	3:136819074-136819074	C	regulatory_region_variant	MODIFIER	-	-	RegulatoryFeature	ENSR3_B3265D	promoter	-	-	-	-	-	-	-	-	-	-	-	-	-	-
Female Brain	NCK1	rs9871987	rs1400263	0.993546	3	136819074	C	T	-	3:136819074-136819074	C	non_coding_transcript_exon_variant	MODIFIER	SLC35G2	ENSG00000168917	Transcript	ENST00000472200.1	protein_coding_CDS_not_defined	1/2	-	428	-	-	-	-	-	-	-	1.03	-	-	-
Female Brain	NCK1	rs9871987	rs1400263	0.993546	3	136819074	C	T	-	3:136819074-136819074	C	upstream_gene_variant	MODIFIER	SLC35G2	ENSG00000168917	Transcript	ENST00000393079.3	protein_coding	-	-	-	-	-	-	-	-	-	-	-	-	-	-
Female Brain	NCK1	rs9871987	rs1400263	0.993546	3	136819074	C	T	-	3:136819074-136819074	C	upstream_gene_variant	MODIFIER	NCK1-DT	ENSG00000239213	Transcript	ENST00000762169.1	lncRNA	-	-	-	-	-	-	-	-	-	-	-	-	-	-
Female Brain	NCK1	rs9871987	rs1400263	0.993546	3	136819074	C	T	-	3:136819074-136819074	C	intron_variant,non_coding_transcript_variant	MODIFIER	NCK1-DT	ENSG00000239213	Transcript	ENST00000762153.1	lncRNA	-	3/3	-	-	-	-	-	-	-	-	-	-	-	-
Female Brain	NCK1	rs9871987	rs1400263	0.993546	3	136819074	C	T	-	3:136819074-136819074	C	intron_variant,non_coding_transcript_variant	MODIFIER	NCK1-DT	ENSG00000239213	Transcript	ENST00000762154.1	lncRNA	-	3/3	-	-	-	-	-	-	-	-	-	-	-	-
Female Brain	NCK1	rs9871987	rs1400263	0.993546	3	136819074	C	T	-	3:136819074-136819074	C	intron_variant,non_coding_transcript_variant	MODIFIER	NCK1-DT	ENSG00000239213	Transcript	ENST00000762151.1	lncRNA	-	2/2	-	-	-	-	-	-	-	-	-	-	-	-
Female Brain	NCK1	rs9871987	rs1400263	0.993546	3	136819074	C	T	-	3:136819074-136819074	C	intron_variant,non_coding_transcript_variant	MODIFIER	NCK1-DT	ENSG00000239213	Transcript	ENST00000762152.1	lncRNA	-	3/3	-	-	-	-	-	-	-	-	-	-	-	-
Female Brain	NCK1	rs9871987	rs1400263	0.993546	3	136819074	C	T	-	3:136819074-136819074	C	intron_variant,non_coding_transcript_variant	MODIFIER	NCK1-DT	ENSG00000239213	Transcript	ENST00000762155.1	lncRNA	-	2/2	-	-	-	-	-	-	-	-	-	-	-	-
Female Brain	NCK1	rs9871987	rs1400263	0.993546	3	136819074	C	T	-	3:136819074-136819074	C	intron_variant,non_coding_transcript_variant	MODIFIER	NCK1-DT	ENSG00000239213	Transcript	ENST00000762156.1	lncRNA	-	1/1	-	-	-	-	-	-	-	-	-	-	-	-
Female Brain	NCK1	rs9871987	rs1400262	0.991777	3	136819133	G	A	-	3:136819133-136819133	G	5_prime_UTR_variant	MODIFIER	SLC35G2	ENSG00000168917	Transcript	ENST00000446465.3	protein_coding	1/2	-	8	-	-	-	-	-	-	-	1.03	-	-	-
Female Brain	NCK1	rs9871987	rs1400262	0.991777	3	136819133	G	A	-	3:136819133-136819133	G	non_coding_transcript_exon_variant	MODIFIER	SLC35G2	ENSG00000168917	Transcript	ENST00000472200.1	protein_coding_CDS_not_defined	1/2	-	487	-	-	-	-	-	-	-	1.03	-	-	-
Female Brain	NCK1	rs9871987	rs1400262	0.991777	3	136819133	G	A	-	3:136819133-136819133	G	intron_variant,non_coding_transcript_variant	MODIFIER	NCK1-DT	ENSG00000239213	Transcript	ENST00000762152.1	lncRNA	-	3/3	-	-	-	-	-	-	-	-	-	-	-	-
Female Brain	NCK1	rs9871987	rs1400262	0.991777	3	136819133	G	A	-	3:136819133-136819133	G	5_prime_UTR_variant	MODIFIER	SLC35G2	ENSG00000168917	Transcript	ENST00000393079.3	protein_coding	1/2	-	50	-	-	-	-	-	-	-	1.03	-	-	-
Female Brain	NCK1	rs9871987	rs1400262	0.991777	3	136819133	G	A	-	3:136819133-136819133	G	intron_variant,non_coding_transcript_variant	MODIFIER	NCK1-DT	ENSG00000239213	Transcript	ENST00000762153.1	lncRNA	-	3/3	-	-	-	-	-	-	-	-	-	-	-	-
Female Brain	NCK1	rs9871987	rs1400262	0.991777	3	136819133	G	A	-	3:136819133-136819133	G	intron_variant,non_coding_transcript_variant	MODIFIER	NCK1-DT	ENSG00000239213	Transcript	ENST00000762151.1	lncRNA	-	2/2	-	-	-	-	-	-	-	-	-	-	-	-
Female Brain	NCK1	rs9871987	rs1400262	0.991777	3	136819133	G	A	-	3:136819133-136819133	G	intron_variant,non_coding_transcript_variant	MODIFIER	NCK1-DT	ENSG00000239213	Transcript	ENST00000762155.1	lncRNA	-	2/2	-	-	-	-	-	-	-	-	-	-	-	-
Female Brain	NCK1	rs9871987	rs1400262	0.991777	3	136819133	G	A	-	3:136819133-136819133	G	intron_variant,non_coding_transcript_variant	MODIFIER	NCK1-DT	ENSG00000239213	Transcript	ENST00000762156.1	lncRNA	-	1/1	-	-	-	-	-	-	-	-	-	-	-	-
Female Brain	NCK1	rs9871987	rs1400262	0.991777	3	136819133	G	A	-	3:136819133-136819133	G	upstream_gene_variant	MODIFIER	NCK1-DT	ENSG00000239213	Transcript	ENST00000762169.1	lncRNA	-	-	-	-	-	-	-	-	-	-	-	-	-	-
Female Brain	NCK1	rs9871987	rs1400262	0.991777	3	136819133	G	A	-	3:136819133-136819133	G	intron_variant,non_coding_transcript_variant	MODIFIER	NCK1-DT	ENSG00000239213	Transcript	ENST00000762154.1	lncRNA	-	3/3	-	-	-	-	-	-	-	-	-	-	-	-
Female Brain	NCK1	rs9871987	rs1400262	0.991777	3	136819133	G	A	-	3:136819133-136819133	G	regulatory_region_variant	MODIFIER	-	-	RegulatoryFeature	ENSR3_B3265D	promoter	-	-	-	-	-	-	-	-	-	-	-	-	-	-
Female Brain	NCK1	rs9871987	rs1400261	0.991985	3	136819135	A	G	-	3:136819135-136819135	A	non_coding_transcript_exon_variant	MODIFIER	SLC35G2	ENSG00000168917	Transcript	ENST00000472200.1	protein_coding_CDS_not_defined	1/2	-	489	-	-	-	-	-	-	-	1.03	-	-	-
Female Brain	NCK1	rs9871987	rs1400261	0.991985	3	136819135	A	G	-	3:136819135-136819135	A	intron_variant,non_coding_transcript_variant	MODIFIER	NCK1-DT	ENSG00000239213	Transcript	ENST00000762151.1	lncRNA	-	2/2	-	-	-	-	-	-	-	-	-	-	-	-
Female Brain	NCK1	rs9871987	rs1400261	0.991985	3	136819135	A	G	-	3:136819135-136819135	A	intron_variant,non_coding_transcript_variant	MODIFIER	NCK1-DT	ENSG00000239213	Transcript	ENST00000762153.1	lncRNA	-	3/3	-	-	-	-	-	-	-	-	-	-	-	-
Female Brain	NCK1	rs9871987	rs1400261	0.991985	3	136819135	A	G	-	3:136819135-136819135	A	intron_variant,non_coding_transcript_variant	MODIFIER	NCK1-DT	ENSG00000239213	Transcript	ENST00000762154.1	lncRNA	-	3/3	-	-	-	-	-	-	-	-	-	-	-	-
Female Brain	NCK1	rs9871987	rs1400261	0.991985	3	136819135	A	G	-	3:136819135-136819135	A	intron_variant,non_coding_transcript_variant	MODIFIER	NCK1-DT	ENSG00000239213	Transcript	ENST00000762155.1	lncRNA	-	2/2	-	-	-	-	-	-	-	-	-	-	-	-
Female Brain	NCK1	rs9871987	rs1400261	0.991985	3	136819135	A	G	-	3:136819135-136819135	A	intron_variant,non_coding_transcript_variant	MODIFIER	NCK1-DT	ENSG00000239213	Transcript	ENST00000762152.1	lncRNA	-	3/3	-	-	-	-	-	-	-	-	-	-	-	-
Female Brain	NCK1	rs9871987	rs1400261	0.991985	3	136819135	A	G	-	3:136819135-136819135	A	regulatory_region_variant	MODIFIER	-	-	RegulatoryFeature	ENSR3_B3265D	promoter	-	-	-	-	-	-	-	-	-	-	-	-	-	-
Female Brain	NCK1	rs9871987	rs1400261	0.991985	3	136819135	A	G	-	3:136819135-136819135	A	5_prime_UTR_variant	MODIFIER	SLC35G2	ENSG00000168917	Transcript	ENST00000393079.3	protein_coding	1/2	-	52	-	-	-	-	-	-	-	1.03	-	-	-
Female Brain	NCK1	rs9871987	rs1400261	0.991985	3	136819135	A	G	-	3:136819135-136819135	A	5_prime_UTR_variant	MODIFIER	SLC35G2	ENSG00000168917	Transcript	ENST00000446465.3	protein_coding	1/2	-	10	-	-	-	-	-	-	-	1.03	-	-	-
Female Brain	NCK1	rs9871987	rs1400261	0.991985	3	136819135	A	G	-	3:136819135-136819135	A	upstream_gene_variant	MODIFIER	NCK1-DT	ENSG00000239213	Transcript	ENST00000762169.1	lncRNA	-	-	-	-	-	-	-	-	-	-	-	-	-	-
Female Brain	NCK1	rs9871987	rs1400261	0.991985	3	136819135	A	G	-	3:136819135-136819135	A	intron_variant,non_coding_transcript_variant	MODIFIER	NCK1-DT	ENSG00000239213	Transcript	ENST00000762156.1	lncRNA	-	1/1	-	-	-	-	-	-	-	-	-	-	-	-
Female Brain	NCK1	rs9871987	rs6763369	0.993754	3	136819538	G	T	-	3:136819538-136819538	G	intron_variant,non_coding_transcript_variant	MODIFIER	NCK1-DT	ENSG00000239213	Transcript	ENST00000762153.1	lncRNA	-	3/3	-	-	-	-	-	-	-	-	-	-	-	-
Female Brain	NCK1	rs9871987	rs6763369	0.993754	3	136819538	G	T	-	3:136819538-136819538	G	intron_variant,non_coding_transcript_variant	MODIFIER	NCK1-DT	ENSG00000239213	Transcript	ENST00000762156.1	lncRNA	-	1/1	-	-	-	-	-	-	-	-	-	-	-	-
Female Brain	NCK1	rs9871987	rs6763369	0.993754	3	136819538	G	T	-	3:136819538-136819538	G	intron_variant,non_coding_transcript_variant	MODIFIER	NCK1-DT	ENSG00000239213	Transcript	ENST00000762151.1	lncRNA	-	2/2	-	-	-	-	-	-	-	-	-	-	-	-
Female Brain	NCK1	rs9871987	rs6763369	0.993754	3	136819538	G	T	-	3:136819538-136819538	G	intron_variant,non_coding_transcript_variant	MODIFIER	NCK1-DT	ENSG00000239213	Transcript	ENST00000762152.1	lncRNA	-	3/3	-	-	-	-	-	-	-	-	-	-	-	-
Female Brain	NCK1	rs9871987	rs6763369	0.993754	3	136819538	G	T	-	3:136819538-136819538	G	intron_variant	MODIFIER	SLC35G2	ENSG00000168917	Transcript	ENST00000393079.3	protein_coding	-	1/1	-	-	-	-	-	-	-	-	1.03	-	-	-
Female Brain	NCK1	rs9871987	rs6763369	0.993754	3	136819538	G	T	-	3:136819538-136819538	G	5_prime_UTR_variant	MODIFIER	SLC35G2	ENSG00000168917	Transcript	ENST00000446465.3	protein_coding	1/2	-	413	-	-	-	-	-	-	-	1.03	-	-	-
Female Brain	NCK1	rs9871987	rs6763369	0.993754	3	136819538	G	T	-	3:136819538-136819538	G	intron_variant,non_coding_transcript_variant	MODIFIER	NCK1-DT	ENSG00000239213	Transcript	ENST00000762154.1	lncRNA	-	3/3	-	-	-	-	-	-	-	-	-	-	-	-
Female Brain	NCK1	rs9871987	rs6763369	0.993754	3	136819538	G	T	-	3:136819538-136819538	G	intron_variant,non_coding_transcript_variant	MODIFIER	NCK1-DT	ENSG00000239213	Transcript	ENST00000762155.1	lncRNA	-	2/2	-	-	-	-	-	-	-	-	-	-	-	-
Female Brain	NCK1	rs9871987	rs6763369	0.993754	3	136819538	G	T	-	3:136819538-136819538	G	non_coding_transcript_exon_variant	MODIFIER	SLC35G2	ENSG00000168917	Transcript	ENST00000472200.1	protein_coding_CDS_not_defined	1/2	-	892	-	-	-	-	-	-	-	1.03	-	-	-
Female Brain	NCK1	rs9871987	rs6763369	0.993754	3	136819538	G	T	-	3:136819538-136819538	G	regulatory_region_variant	MODIFIER	-	-	RegulatoryFeature	ENSR3_CHKK9	enhancer	-	-	-	-	-	-	-	-	-	-	-	-	-	-
Female Brain	NCK1	rs9871987	rs6763369	0.993754	3	136819538	G	T	-	3:136819538-136819538	G	upstream_gene_variant	MODIFIER	NCK1-DT	ENSG00000239213	Transcript	ENST00000762169.1	lncRNA	-	-	-	-	-	-	-	-	-	-	-	-	-	-
Female Brain	NCK1	rs9871987	rs6439667	0.993754	3	136820008	G	C	-	3:136820008-136820008	G	intron_variant,non_coding_transcript_variant	MODIFIER	NCK1-DT	ENSG00000239213	Transcript	ENST00000762155.1	lncRNA	-	2/2	-	-	-	-	-	-	-	-	-	-	-	-
Female Brain	NCK1	rs9871987	rs6439667	0.993754	3	136820008	G	C	-	3:136820008-136820008	G	intron_variant,non_coding_transcript_variant	MODIFIER	NCK1-DT	ENSG00000239213	Transcript	ENST00000762156.1	lncRNA	-	1/1	-	-	-	-	-	-	-	-	-	-	-	-
Female Brain	NCK1	rs9871987	rs6439667	0.993754	3	136820008	G	C	-	3:136820008-136820008	G	intron_variant,non_coding_transcript_variant	MODIFIER	NCK1-DT	ENSG00000239213	Transcript	ENST00000762153.1	lncRNA	-	3/3	-	-	-	-	-	-	-	-	-	-	-	-
Female Brain	NCK1	rs9871987	rs6439667	0.993754	3	136820008	G	C	-	3:136820008-136820008	G	intron_variant,non_coding_transcript_variant	MODIFIER	NCK1-DT	ENSG00000239213	Transcript	ENST00000762154.1	lncRNA	-	3/3	-	-	-	-	-	-	-	-	-	-	-	-
Female Brain	NCK1	rs9871987	rs6439667	0.993754	3	136820008	G	C	-	3:136820008-136820008	G	intron_variant,non_coding_transcript_variant	MODIFIER	NCK1-DT	ENSG00000239213	Transcript	ENST00000762152.1	lncRNA	-	3/3	-	-	-	-	-	-	-	-	-	-	-	-
Female Brain	NCK1	rs9871987	rs6439667	0.993754	3	136820008	G	C	-	3:136820008-136820008	G	regulatory_region_variant	MODIFIER	-	-	RegulatoryFeature	ENSR3_CHKK9	enhancer	-	-	-	-	-	-	-	-	-	-	-	-	-	-
Female Brain	NCK1	rs9871987	rs6439667	0.993754	3	136820008	G	C	-	3:136820008-136820008	G	intron_variant	MODIFIER	SLC35G2	ENSG00000168917	Transcript	ENST00000446465.3	protein_coding	-	1/1	-	-	-	-	-	-	-	-	1.03	-	-	-
Female Brain	NCK1	rs9871987	rs6439667	0.993754	3	136820008	G	C	-	3:136820008-136820008	G	non_coding_transcript_exon_variant	MODIFIER	SLC35G2	ENSG00000168917	Transcript	ENST00000472200.1	protein_coding_CDS_not_defined	1/2	-	1362	-	-	-	-	-	-	-	1.03	-	-	-
Female Brain	NCK1	rs9871987	rs6439667	0.993754	3	136820008	G	C	-	3:136820008-136820008	G	upstream_gene_variant	MODIFIER	NCK1-DT	ENSG00000239213	Transcript	ENST00000762169.1	lncRNA	-	-	-	-	-	-	-	-	-	-	-	-	-	-
Female Brain	NCK1	rs9871987	rs6439667	0.993754	3	136820008	G	C	-	3:136820008-136820008	G	intron_variant	MODIFIER	SLC35G2	ENSG00000168917	Transcript	ENST00000393079.3	protein_coding	-	1/1	-	-	-	-	-	-	-	-	1.03	-	-	-
Female Brain	NCK1	rs9871987	rs6439667	0.993754	3	136820008	G	C	-	3:136820008-136820008	G	intron_variant,non_coding_transcript_variant	MODIFIER	NCK1-DT	ENSG00000239213	Transcript	ENST00000762151.1	lncRNA	-	2/2	-	-	-	-	-	-	-	-	-	-	-	-
Female Brain	NCK1	rs9871987	rs4678444	0.994067	3	136820105	C	G	-	3:136820105-136820105	C	intron_variant	MODIFIER	SLC35G2	ENSG00000168917	Transcript	ENST00000393079.3	protein_coding	-	1/1	-	-	-	-	-	-	-	-	1.03	-	-	-
Female Brain	NCK1	rs9871987	rs4678444	0.994067	3	136820105	C	G	-	3:136820105-136820105	C	regulatory_region_variant	MODIFIER	-	-	RegulatoryFeature	ENSR3_CHKK9	enhancer	-	-	-	-	-	-	-	-	-	-	-	-	-	-
Female Brain	NCK1	rs9871987	rs4678444	0.994067	3	136820105	C	G	-	3:136820105-136820105	C	intron_variant,non_coding_transcript_variant	MODIFIER	NCK1-DT	ENSG00000239213	Transcript	ENST00000762156.1	lncRNA	-	1/1	-	-	-	-	-	-	-	-	-	-	-	-
Female Brain	NCK1	rs9871987	rs4678444	0.994067	3	136820105	C	G	-	3:136820105-136820105	C	upstream_gene_variant	MODIFIER	NCK1-DT	ENSG00000239213	Transcript	ENST00000762169.1	lncRNA	-	-	-	-	-	-	-	-	-	-	-	-	-	-
Female Brain	NCK1	rs9871987	rs4678444	0.994067	3	136820105	C	G	-	3:136820105-136820105	C	intron_variant,non_coding_transcript_variant	MODIFIER	NCK1-DT	ENSG00000239213	Transcript	ENST00000762152.1	lncRNA	-	3/3	-	-	-	-	-	-	-	-	-	-	-	-
Female Brain	NCK1	rs9871987	rs4678444	0.994067	3	136820105	C	G	-	3:136820105-136820105	C	intron_variant	MODIFIER	SLC35G2	ENSG00000168917	Transcript	ENST00000446465.3	protein_coding	-	1/1	-	-	-	-	-	-	-	-	1.03	-	-	-
Female Brain	NCK1	rs9871987	rs4678444	0.994067	3	136820105	C	G	-	3:136820105-136820105	C	non_coding_transcript_exon_variant	MODIFIER	SLC35G2	ENSG00000168917	Transcript	ENST00000472200.1	protein_coding_CDS_not_defined	1/2	-	1459	-	-	-	-	-	-	-	1.03	-	-	-
Female Brain	NCK1	rs9871987	rs4678444	0.994067	3	136820105	C	G	-	3:136820105-136820105	C	intron_variant,non_coding_transcript_variant	MODIFIER	NCK1-DT	ENSG00000239213	Transcript	ENST00000762151.1	lncRNA	-	2/2	-	-	-	-	-	-	-	-	-	-	-	-
Female Brain	NCK1	rs9871987	rs4678444	0.994067	3	136820105	C	G	-	3:136820105-136820105	C	intron_variant,non_coding_transcript_variant	MODIFIER	NCK1-DT	ENSG00000239213	Transcript	ENST00000762153.1	lncRNA	-	3/3	-	-	-	-	-	-	-	-	-	-	-	-
Female Brain	NCK1	rs9871987	rs4678444	0.994067	3	136820105	C	G	-	3:136820105-136820105	C	intron_variant,non_coding_transcript_variant	MODIFIER	NCK1-DT	ENSG00000239213	Transcript	ENST00000762154.1	lncRNA	-	3/3	-	-	-	-	-	-	-	-	-	-	-	-
Female Brain	NCK1	rs9871987	rs4678444	0.994067	3	136820105	C	G	-	3:136820105-136820105	C	intron_variant,non_coding_transcript_variant	MODIFIER	NCK1-DT	ENSG00000239213	Transcript	ENST00000762155.1	lncRNA	-	2/2	-	-	-	-	-	-	-	-	-	-	-	-
Female Brain	NCK1	rs9871987	rs4678445	0.994068	3	136820182	C	A	-	3:136820182-136820182	C	intron_variant	MODIFIER	SLC35G2	ENSG00000168917	Transcript	ENST00000393079.3	protein_coding	-	1/1	-	-	-	-	-	-	-	-	1.03	-	-	-
Female Brain	NCK1	rs9871987	rs4678445	0.994068	3	136820182	C	A	-	3:136820182-136820182	C	intron_variant,non_coding_transcript_variant	MODIFIER	NCK1-DT	ENSG00000239213	Transcript	ENST00000762151.1	lncRNA	-	2/2	-	-	-	-	-	-	-	-	-	-	-	-
Female Brain	NCK1	rs9871987	rs4678445	0.994068	3	136820182	C	A	-	3:136820182-136820182	C	intron_variant,non_coding_transcript_variant	MODIFIER	NCK1-DT	ENSG00000239213	Transcript	ENST00000762154.1	lncRNA	-	3/3	-	-	-	-	-	-	-	-	-	-	-	-
Female Brain	NCK1	rs9871987	rs4678445	0.994068	3	136820182	C	A	-	3:136820182-136820182	C	intron_variant	MODIFIER	SLC35G2	ENSG00000168917	Transcript	ENST00000446465.3	protein_coding	-	1/1	-	-	-	-	-	-	-	-	1.03	-	-	-
Female Brain	NCK1	rs9871987	rs4678445	0.994068	3	136820182	C	A	-	3:136820182-136820182	C	non_coding_transcript_exon_variant	MODIFIER	SLC35G2	ENSG00000168917	Transcript	ENST00000472200.1	protein_coding_CDS_not_defined	1/2	-	1536	-	-	-	-	-	-	-	1.03	-	-	-
Female Brain	NCK1	rs9871987	rs4678445	0.994068	3	136820182	C	A	-	3:136820182-136820182	C	regulatory_region_variant	MODIFIER	-	-	RegulatoryFeature	ENSR3_CHKK9	enhancer	-	-	-	-	-	-	-	-	-	-	-	-	-	-
Female Brain	NCK1	rs9871987	rs4678445	0.994068	3	136820182	C	A	-	3:136820182-136820182	C	intron_variant,non_coding_transcript_variant	MODIFIER	NCK1-DT	ENSG00000239213	Transcript	ENST00000762155.1	lncRNA	-	2/2	-	-	-	-	-	-	-	-	-	-	-	-
Female Brain	NCK1	rs9871987	rs4678445	0.994068	3	136820182	C	A	-	3:136820182-136820182	C	intron_variant,non_coding_transcript_variant	MODIFIER	NCK1-DT	ENSG00000239213	Transcript	ENST00000762152.1	lncRNA	-	3/3	-	-	-	-	-	-	-	-	-	-	-	-
Female Brain	NCK1	rs9871987	rs4678445	0.994068	3	136820182	C	A	-	3:136820182-136820182	C	intron_variant,non_coding_transcript_variant	MODIFIER	NCK1-DT	ENSG00000239213	Transcript	ENST00000762153.1	lncRNA	-	3/3	-	-	-	-	-	-	-	-	-	-	-	-
Female Brain	NCK1	rs9871987	rs4678445	0.994068	3	136820182	C	A	-	3:136820182-136820182	C	intron_variant,non_coding_transcript_variant	MODIFIER	NCK1-DT	ENSG00000239213	Transcript	ENST00000762156.1	lncRNA	-	1/1	-	-	-	-	-	-	-	-	-	-	-	-
Female Brain	NCK1	rs9871987	rs4678445	0.994068	3	136820182	C	A	-	3:136820182-136820182	C	upstream_gene_variant	MODIFIER	NCK1-DT	ENSG00000239213	Transcript	ENST00000762169.1	lncRNA	-	-	-	-	-	-	-	-	-	-	-	-	-	-
Female Brain	NCK1	rs9871987	rs9682106	0.994068	3	136820857	C	A	-	3:136820857-136820857	C	intron_variant	MODIFIER	SLC35G2	ENSG00000168917	Transcript	ENST00000446465.3	protein_coding	-	1/1	-	-	-	-	-	-	-	-	1.03	-	-	-
Female Brain	NCK1	rs9871987	rs9682106	0.994068	3	136820857	C	A	-	3:136820857-136820857	C	intron_variant	MODIFIER	SLC35G2	ENSG00000168917	Transcript	ENST00000393079.3	protein_coding	-	1/1	-	-	-	-	-	-	-	-	1.03	-	-	-
Female Brain	NCK1	rs9871987	rs9682106	0.994068	3	136820857	C	A	-	3:136820857-136820857	C	intron_variant,non_coding_transcript_variant	MODIFIER	NCK1-DT	ENSG00000239213	Transcript	ENST00000762152.1	lncRNA	-	3/3	-	-	-	-	-	-	-	-	-	-	-	-
Female Brain	NCK1	rs9871987	rs9682106	0.994068	3	136820857	C	A	-	3:136820857-136820857	C	intron_variant,non_coding_transcript_variant	MODIFIER	NCK1-DT	ENSG00000239213	Transcript	ENST00000762151.1	lncRNA	-	2/2	-	-	-	-	-	-	-	-	-	-	-	-
Female Brain	NCK1	rs9871987	rs9682106	0.994068	3	136820857	C	A	-	3:136820857-136820857	C	intron_variant,non_coding_transcript_variant	MODIFIER	NCK1-DT	ENSG00000239213	Transcript	ENST00000762155.1	lncRNA	-	2/2	-	-	-	-	-	-	-	-	-	-	-	-
Female Brain	NCK1	rs9871987	rs9682106	0.994068	3	136820857	C	A	-	3:136820857-136820857	C	intron_variant,non_coding_transcript_variant	MODIFIER	NCK1-DT	ENSG00000239213	Transcript	ENST00000762156.1	lncRNA	-	1/1	-	-	-	-	-	-	-	-	-	-	-	-
Female Brain	NCK1	rs9871987	rs9682106	0.994068	3	136820857	C	A	-	3:136820857-136820857	C	intron_variant,non_coding_transcript_variant	MODIFIER	SLC35G2	ENSG00000168917	Transcript	ENST00000472200.1	protein_coding_CDS_not_defined	-	1/1	-	-	-	-	-	-	-	-	1.03	-	-	-
Female Brain	NCK1	rs9871987	rs9682106	0.994068	3	136820857	C	A	-	3:136820857-136820857	C	intron_variant,non_coding_transcript_variant	MODIFIER	NCK1-DT	ENSG00000239213	Transcript	ENST00000762154.1	lncRNA	-	3/3	-	-	-	-	-	-	-	-	-	-	-	-
Female Brain	NCK1	rs9871987	rs9682106	0.994068	3	136820857	C	A	-	3:136820857-136820857	C	intron_variant,non_coding_transcript_variant	MODIFIER	NCK1-DT	ENSG00000239213	Transcript	ENST00000762153.1	lncRNA	-	3/3	-	-	-	-	-	-	-	-	-	-	-	-
Female Brain	NCK1	rs9871987	rs9682106	0.994068	3	136820857	C	A	-	3:136820857-136820857	C	upstream_gene_variant	MODIFIER	NCK1-DT	ENSG00000239213	Transcript	ENST00000762169.1	lncRNA	-	-	-	-	-	-	-	-	-	-	-	-	-	-
Female Brain	NCK1	rs9871987	rs7614422	0.994067	3	136821687	T	C	-	3:136821687-136821687	T	intron_variant,non_coding_transcript_variant	MODIFIER	NCK1-DT	ENSG00000239213	Transcript	ENST00000762153.1	lncRNA	-	3/3	-	-	-	-	-	-	-	-	-	-	-	-
Female Brain	NCK1	rs9871987	rs7614422	0.994067	3	136821687	T	C	-	3:136821687-136821687	T	intron_variant,non_coding_transcript_variant	MODIFIER	NCK1-DT	ENSG00000239213	Transcript	ENST00000762154.1	lncRNA	-	3/3	-	-	-	-	-	-	-	-	-	-	-	-
Female Brain	NCK1	rs9871987	rs7614422	0.994067	3	136821687	T	C	-	3:136821687-136821687	T	intron_variant	MODIFIER	SLC35G2	ENSG00000168917	Transcript	ENST00000446465.3	protein_coding	-	1/1	-	-	-	-	-	-	-	-	1.03	-	-	-
Female Brain	NCK1	rs9871987	rs7614422	0.994067	3	136821687	T	C	-	3:136821687-136821687	T	intron_variant,non_coding_transcript_variant	MODIFIER	SLC35G2	ENSG00000168917	Transcript	ENST00000472200.1	protein_coding_CDS_not_defined	-	1/1	-	-	-	-	-	-	-	-	1.03	-	-	-
Female Brain	NCK1	rs9871987	rs7614422	0.994067	3	136821687	T	C	-	3:136821687-136821687	T	intron_variant,non_coding_transcript_variant	MODIFIER	NCK1-DT	ENSG00000239213	Transcript	ENST00000762151.1	lncRNA	-	2/2	-	-	-	-	-	-	-	-	-	-	-	-
Female Brain	NCK1	rs9871987	rs7614422	0.994067	3	136821687	T	C	-	3:136821687-136821687	T	intron_variant,non_coding_transcript_variant	MODIFIER	NCK1-DT	ENSG00000239213	Transcript	ENST00000762155.1	lncRNA	-	2/2	-	-	-	-	-	-	-	-	-	-	-	-
Female Brain	NCK1	rs9871987	rs7614422	0.994067	3	136821687	T	C	-	3:136821687-136821687	T	intron_variant,non_coding_transcript_variant	MODIFIER	NCK1-DT	ENSG00000239213	Transcript	ENST00000762156.1	lncRNA	-	1/1	-	-	-	-	-	-	-	-	-	-	-	-
Female Brain	NCK1	rs9871987	rs7614422	0.994067	3	136821687	T	C	-	3:136821687-136821687	T	upstream_gene_variant	MODIFIER	NCK1-DT	ENSG00000239213	Transcript	ENST00000762169.1	lncRNA	-	-	-	-	-	-	-	-	-	-	-	-	-	-
Female Brain	NCK1	rs9871987	rs7614422	0.994067	3	136821687	T	C	-	3:136821687-136821687	T	intron_variant,non_coding_transcript_variant	MODIFIER	NCK1-DT	ENSG00000239213	Transcript	ENST00000762152.1	lncRNA	-	3/3	-	-	-	-	-	-	-	-	-	-	-	-
Female Brain	NCK1	rs9871987	rs7614422	0.994067	3	136821687	T	C	-	3:136821687-136821687	T	intron_variant	MODIFIER	SLC35G2	ENSG00000168917	Transcript	ENST00000393079.3	protein_coding	-	1/1	-	-	-	-	-	-	-	-	1.03	-	-	-
Female Brain	NCK1	rs9871987	rs4038076	0.99293	3	136822270	T	C	-	3:136822270-136822270	T	intron_variant,non_coding_transcript_variant	MODIFIER	NCK1-DT	ENSG00000239213	Transcript	ENST00000762156.1	lncRNA	-	1/1	-	-	-	-	-	-	-	-	-	-	-	-
Female Brain	NCK1	rs9871987	rs4038076	0.99293	3	136822270	T	C	-	3:136822270-136822270	T	upstream_gene_variant	MODIFIER	NCK1-DT	ENSG00000239213	Transcript	ENST00000762169.1	lncRNA	-	-	-	-	-	-	-	-	-	-	-	-	-	-
Female Brain	NCK1	rs9871987	rs4038076	0.99293	3	136822270	T	C	-	3:136822270-136822270	T	intron_variant,non_coding_transcript_variant	MODIFIER	NCK1-DT	ENSG00000239213	Transcript	ENST00000762151.1	lncRNA	-	2/2	-	-	-	-	-	-	-	-	-	-	-	-
Female Brain	NCK1	rs9871987	rs4038076	0.99293	3	136822270	T	C	-	3:136822270-136822270	T	intron_variant	MODIFIER	SLC35G2	ENSG00000168917	Transcript	ENST00000393079.3	protein_coding	-	1/1	-	-	-	-	-	-	-	-	1.03	-	-	-
Female Brain	NCK1	rs9871987	rs4038076	0.99293	3	136822270	T	C	-	3:136822270-136822270	T	intron_variant	MODIFIER	SLC35G2	ENSG00000168917	Transcript	ENST00000446465.3	protein_coding	-	1/1	-	-	-	-	-	-	-	-	1.03	-	-	-
Female Brain	NCK1	rs9871987	rs4038076	0.99293	3	136822270	T	C	-	3:136822270-136822270	T	intron_variant,non_coding_transcript_variant	MODIFIER	SLC35G2	ENSG00000168917	Transcript	ENST00000472200.1	protein_coding_CDS_not_defined	-	1/1	-	-	-	-	-	-	-	-	1.03	-	-	-
Female Brain	NCK1	rs9871987	rs4038076	0.99293	3	136822270	T	C	-	3:136822270-136822270	T	intron_variant,non_coding_transcript_variant	MODIFIER	NCK1-DT	ENSG00000239213	Transcript	ENST00000762155.1	lncRNA	-	2/2	-	-	-	-	-	-	-	-	-	-	-	-
Female Brain	NCK1	rs9871987	rs4038076	0.99293	3	136822270	T	C	-	3:136822270-136822270	T	intron_variant,non_coding_transcript_variant	MODIFIER	NCK1-DT	ENSG00000239213	Transcript	ENST00000762152.1	lncRNA	-	3/3	-	-	-	-	-	-	-	-	-	-	-	-
Female Brain	NCK1	rs9871987	rs4038076	0.99293	3	136822270	T	C	-	3:136822270-136822270	T	intron_variant,non_coding_transcript_variant	MODIFIER	NCK1-DT	ENSG00000239213	Transcript	ENST00000762153.1	lncRNA	-	3/3	-	-	-	-	-	-	-	-	-	-	-	-
Female Brain	NCK1	rs9871987	rs4038076	0.99293	3	136822270	T	C	-	3:136822270-136822270	T	intron_variant,non_coding_transcript_variant	MODIFIER	NCK1-DT	ENSG00000239213	Transcript	ENST00000762154.1	lncRNA	-	3/3	-	-	-	-	-	-	-	-	-	-	-	-
Female Brain	NCK1	rs9871987	rs4038077	0.994899	3	136822520	T	C	-	3:136822520-136822520	T	intron_variant	MODIFIER	SLC35G2	ENSG00000168917	Transcript	ENST00000393079.3	protein_coding	-	1/1	-	-	-	-	-	-	-	-	1.03	-	-	-
Female Brain	NCK1	rs9871987	rs4038077	0.994899	3	136822520	T	C	-	3:136822520-136822520	T	intron_variant	MODIFIER	SLC35G2	ENSG00000168917	Transcript	ENST00000446465.3	protein_coding	-	1/1	-	-	-	-	-	-	-	-	1.03	-	-	-
Female Brain	NCK1	rs9871987	rs4038077	0.994899	3	136822520	T	C	-	3:136822520-136822520	T	intron_variant,non_coding_transcript_variant	MODIFIER	SLC35G2	ENSG00000168917	Transcript	ENST00000472200.1	protein_coding_CDS_not_defined	-	1/1	-	-	-	-	-	-	-	-	1.03	-	-	-
Female Brain	NCK1	rs9871987	rs4038077	0.994899	3	136822520	T	C	-	3:136822520-136822520	T	intron_variant,non_coding_transcript_variant	MODIFIER	NCK1-DT	ENSG00000239213	Transcript	ENST00000762151.1	lncRNA	-	2/2	-	-	-	-	-	-	-	-	-	-	-	-
Female Brain	NCK1	rs9871987	rs4038077	0.994899	3	136822520	T	C	-	3:136822520-136822520	T	intron_variant,non_coding_transcript_variant	MODIFIER	NCK1-DT	ENSG00000239213	Transcript	ENST00000762152.1	lncRNA	-	3/3	-	-	-	-	-	-	-	-	-	-	-	-
Female Brain	NCK1	rs9871987	rs4038077	0.994899	3	136822520	T	C	-	3:136822520-136822520	T	intron_variant,non_coding_transcript_variant	MODIFIER	NCK1-DT	ENSG00000239213	Transcript	ENST00000762155.1	lncRNA	-	2/2	-	-	-	-	-	-	-	-	-	-	-	-
Female Brain	NCK1	rs9871987	rs4038077	0.994899	3	136822520	T	C	-	3:136822520-136822520	T	intron_variant,non_coding_transcript_variant	MODIFIER	NCK1-DT	ENSG00000239213	Transcript	ENST00000762156.1	lncRNA	-	1/1	-	-	-	-	-	-	-	-	-	-	-	-
Female Brain	NCK1	rs9871987	rs4038077	0.994899	3	136822520	T	C	-	3:136822520-136822520	T	intron_variant,non_coding_transcript_variant	MODIFIER	NCK1-DT	ENSG00000239213	Transcript	ENST00000762153.1	lncRNA	-	3/3	-	-	-	-	-	-	-	-	-	-	-	-
Female Brain	NCK1	rs9871987	rs4038077	0.994899	3	136822520	T	C	-	3:136822520-136822520	T	intron_variant,non_coding_transcript_variant	MODIFIER	NCK1-DT	ENSG00000239213	Transcript	ENST00000762154.1	lncRNA	-	3/3	-	-	-	-	-	-	-	-	-	-	-	-
Female Brain	NCK1	rs9871987	rs4038077	0.994899	3	136822520	T	C	-	3:136822520-136822520	T	upstream_gene_variant	MODIFIER	NCK1-DT	ENSG00000239213	Transcript	ENST00000762169.1	lncRNA	-	-	-	-	-	-	-	-	-	-	-	-	-	-
Female Brain	NCK1	rs9871987	rs12695653	0.994691	3	136823312	C	A	-	3:136823312-136823312	C	intron_variant,non_coding_transcript_variant	MODIFIER	SLC35G2	ENSG00000168917	Transcript	ENST00000472200.1	protein_coding_CDS_not_defined	-	1/1	-	-	-	-	-	-	-	-	1.03	-	-	-
Female Brain	NCK1	rs9871987	rs12695653	0.994691	3	136823312	C	A	-	3:136823312-136823312	C	intron_variant,non_coding_transcript_variant	MODIFIER	NCK1-DT	ENSG00000239213	Transcript	ENST00000762151.1	lncRNA	-	2/2	-	-	-	-	-	-	-	-	-	-	-	-
Female Brain	NCK1	rs9871987	rs12695653	0.994691	3	136823312	C	A	-	3:136823312-136823312	C	intron_variant	MODIFIER	SLC35G2	ENSG00000168917	Transcript	ENST00000393079.3	protein_coding	-	1/1	-	-	-	-	-	-	-	-	1.03	-	-	-
Female Brain	NCK1	rs9871987	rs12695653	0.994691	3	136823312	C	A	-	3:136823312-136823312	C	intron_variant,non_coding_transcript_variant	MODIFIER	NCK1-DT	ENSG00000239213	Transcript	ENST00000762152.1	lncRNA	-	3/3	-	-	-	-	-	-	-	-	-	-	-	-
Female Brain	NCK1	rs9871987	rs12695653	0.994691	3	136823312	C	A	-	3:136823312-136823312	C	intron_variant,non_coding_transcript_variant	MODIFIER	NCK1-DT	ENSG00000239213	Transcript	ENST00000762153.1	lncRNA	-	3/3	-	-	-	-	-	-	-	-	-	-	-	-
Female Brain	NCK1	rs9871987	rs12695653	0.994691	3	136823312	C	A	-	3:136823312-136823312	C	upstream_gene_variant	MODIFIER	NCK1-DT	ENSG00000239213	Transcript	ENST00000762169.1	lncRNA	-	-	-	-	-	-	-	-	-	-	-	-	-	-
Female Brain	NCK1	rs9871987	rs12695653	0.994691	3	136823312	C	A	-	3:136823312-136823312	C	intron_variant,non_coding_transcript_variant	MODIFIER	NCK1-DT	ENSG00000239213	Transcript	ENST00000762154.1	lncRNA	-	3/3	-	-	-	-	-	-	-	-	-	-	-	-
Female Brain	NCK1	rs9871987	rs12695653	0.994691	3	136823312	C	A	-	3:136823312-136823312	C	intron_variant	MODIFIER	SLC35G2	ENSG00000168917	Transcript	ENST00000446465.3	protein_coding	-	1/1	-	-	-	-	-	-	-	-	1.03	-	-	-
Female Brain	NCK1	rs9871987	rs12695653	0.994691	3	136823312	C	A	-	3:136823312-136823312	C	intron_variant,non_coding_transcript_variant	MODIFIER	NCK1-DT	ENSG00000239213	Transcript	ENST00000762156.1	lncRNA	-	1/1	-	-	-	-	-	-	-	-	-	-	-	-
Female Brain	NCK1	rs9871987	rs12695653	0.994691	3	136823312	C	A	-	3:136823312-136823312	C	intron_variant,non_coding_transcript_variant	MODIFIER	NCK1-DT	ENSG00000239213	Transcript	ENST00000762155.1	lncRNA	-	2/2	-	-	-	-	-	-	-	-	-	-	-	-
Female Brain	NCK1	rs9871987	rs7630571	0.994899	3	136827323	T	C	-	3:136827323-136827323	T	intron_variant,non_coding_transcript_variant	MODIFIER	NCK1-DT	ENSG00000239213	Transcript	ENST00000762154.1	lncRNA	-	3/3	-	-	-	-	-	-	-	-	-	-	-	-
Female Brain	NCK1	rs9871987	rs7630571	0.994899	3	136827323	T	C	-	3:136827323-136827323	T	intron_variant,non_coding_transcript_variant	MODIFIER	NCK1-DT	ENSG00000239213	Transcript	ENST00000762155.1	lncRNA	-	2/2	-	-	-	-	-	-	-	-	-	-	-	-
Female Brain	NCK1	rs9871987	rs7630571	0.994899	3	136827323	T	C	-	3:136827323-136827323	T	intron_variant,non_coding_transcript_variant	MODIFIER	NCK1-DT	ENSG00000239213	Transcript	ENST00000762151.1	lncRNA	-	2/2	-	-	-	-	-	-	-	-	-	-	-	-
Female Brain	NCK1	rs9871987	rs7630571	0.994899	3	136827323	T	C	-	3:136827323-136827323	T	intron_variant,non_coding_transcript_variant	MODIFIER	NCK1-DT	ENSG00000239213	Transcript	ENST00000762152.1	lncRNA	-	3/3	-	-	-	-	-	-	-	-	-	-	-	-
Female Brain	NCK1	rs9871987	rs7630571	0.994899	3	136827323	T	C	-	3:136827323-136827323	T	intron_variant,non_coding_transcript_variant	MODIFIER	NCK1-DT	ENSG00000239213	Transcript	ENST00000762153.1	lncRNA	-	3/3	-	-	-	-	-	-	-	-	-	-	-	-
Female Brain	NCK1	rs9871987	rs7630571	0.994899	3	136827323	T	C	-	3:136827323-136827323	T	intron_variant	MODIFIER	SLC35G2	ENSG00000168917	Transcript	ENST00000446465.3	protein_coding	-	1/1	-	-	-	-	-	-	-	-	1.03	-	-	-
Female Brain	NCK1	rs9871987	rs7630571	0.994899	3	136827323	T	C	-	3:136827323-136827323	T	intron_variant,non_coding_transcript_variant	MODIFIER	NCK1-DT	ENSG00000239213	Transcript	ENST00000762156.1	lncRNA	-	1/1	-	-	-	-	-	-	-	-	-	-	-	-
Female Brain	NCK1	rs9871987	rs7630571	0.994899	3	136827323	T	C	-	3:136827323-136827323	T	intron_variant	MODIFIER	SLC35G2	ENSG00000168917	Transcript	ENST00000393079.3	protein_coding	-	1/1	-	-	-	-	-	-	-	-	1.03	-	-	-
Female Brain	NCK1	rs9871987	rs7630571	0.994899	3	136827323	T	C	-	3:136827323-136827323	T	intron_variant,non_coding_transcript_variant	MODIFIER	SLC35G2	ENSG00000168917	Transcript	ENST00000472200.1	protein_coding_CDS_not_defined	-	1/1	-	-	-	-	-	-	-	-	1.03	-	-	-
Female Brain	NCK1	rs9871987	rs11924477	0.995003	3	136828278	C	G	-	3:136828278-136828278	C	intron_variant	MODIFIER	SLC35G2	ENSG00000168917	Transcript	ENST00000393079.3	protein_coding	-	1/1	-	-	-	-	-	-	-	-	1.03	-	-	-
Female Brain	NCK1	rs9871987	rs11924477	0.995003	3	136828278	C	G	-	3:136828278-136828278	C	intron_variant	MODIFIER	SLC35G2	ENSG00000168917	Transcript	ENST00000446465.3	protein_coding	-	1/1	-	-	-	-	-	-	-	-	1.03	-	-	-
Female Brain	NCK1	rs9871987	rs11924477	0.995003	3	136828278	C	G	-	3:136828278-136828278	C	intron_variant,non_coding_transcript_variant	MODIFIER	NCK1-DT	ENSG00000239213	Transcript	ENST00000762156.1	lncRNA	-	1/1	-	-	-	-	-	-	-	-	-	-	-	-
Female Brain	NCK1	rs9871987	rs11924477	0.995003	3	136828278	C	G	-	3:136828278-136828278	C	intron_variant,non_coding_transcript_variant	MODIFIER	NCK1-DT	ENSG00000239213	Transcript	ENST00000762152.1	lncRNA	-	3/3	-	-	-	-	-	-	-	-	-	-	-	-
Female Brain	NCK1	rs9871987	rs11924477	0.995003	3	136828278	C	G	-	3:136828278-136828278	C	intron_variant,non_coding_transcript_variant	MODIFIER	NCK1-DT	ENSG00000239213	Transcript	ENST00000762153.1	lncRNA	-	3/3	-	-	-	-	-	-	-	-	-	-	-	-
Female Brain	NCK1	rs9871987	rs11924477	0.995003	3	136828278	C	G	-	3:136828278-136828278	C	intron_variant,non_coding_transcript_variant	MODIFIER	SLC35G2	ENSG00000168917	Transcript	ENST00000472200.1	protein_coding_CDS_not_defined	-	1/1	-	-	-	-	-	-	-	-	1.03	-	-	-
Female Brain	NCK1	rs9871987	rs11924477	0.995003	3	136828278	C	G	-	3:136828278-136828278	C	intron_variant,non_coding_transcript_variant	MODIFIER	NCK1-DT	ENSG00000239213	Transcript	ENST00000762151.1	lncRNA	-	2/2	-	-	-	-	-	-	-	-	-	-	-	-
Female Brain	NCK1	rs9871987	rs11924477	0.995003	3	136828278	C	G	-	3:136828278-136828278	C	intron_variant,non_coding_transcript_variant	MODIFIER	NCK1-DT	ENSG00000239213	Transcript	ENST00000762154.1	lncRNA	-	3/3	-	-	-	-	-	-	-	-	-	-	-	-
Female Brain	NCK1	rs9871987	rs11924477	0.995003	3	136828278	C	G	-	3:136828278-136828278	C	intron_variant,non_coding_transcript_variant	MODIFIER	NCK1-DT	ENSG00000239213	Transcript	ENST00000762155.1	lncRNA	-	2/2	-	-	-	-	-	-	-	-	-	-	-	-
Female Brain	NCK1	rs9871987	rs1914048	0.995003	3	136828548	A	G	-	3:136828548-136828548	A	intron_variant	MODIFIER	SLC35G2	ENSG00000168917	Transcript	ENST00000446465.3	protein_coding	-	1/1	-	-	-	-	-	-	-	-	1.03	-	-	-
Female Brain	NCK1	rs9871987	rs1914048	0.995003	3	136828548	A	G	-	3:136828548-136828548	A	intron_variant,non_coding_transcript_variant	MODIFIER	NCK1-DT	ENSG00000239213	Transcript	ENST00000762151.1	lncRNA	-	2/2	-	-	-	-	-	-	-	-	-	-	-	-
Female Brain	NCK1	rs9871987	rs1914048	0.995003	3	136828548	A	G	-	3:136828548-136828548	A	intron_variant,non_coding_transcript_variant	MODIFIER	NCK1-DT	ENSG00000239213	Transcript	ENST00000762153.1	lncRNA	-	3/3	-	-	-	-	-	-	-	-	-	-	-	-
Female Brain	NCK1	rs9871987	rs1914048	0.995003	3	136828548	A	G	-	3:136828548-136828548	A	intron_variant,non_coding_transcript_variant	MODIFIER	SLC35G2	ENSG00000168917	Transcript	ENST00000472200.1	protein_coding_CDS_not_defined	-	1/1	-	-	-	-	-	-	-	-	1.03	-	-	-
Female Brain	NCK1	rs9871987	rs1914048	0.995003	3	136828548	A	G	-	3:136828548-136828548	A	intron_variant,non_coding_transcript_variant	MODIFIER	NCK1-DT	ENSG00000239213	Transcript	ENST00000762155.1	lncRNA	-	2/2	-	-	-	-	-	-	-	-	-	-	-	-
Female Brain	NCK1	rs9871987	rs1914048	0.995003	3	136828548	A	G	-	3:136828548-136828548	A	intron_variant,non_coding_transcript_variant	MODIFIER	NCK1-DT	ENSG00000239213	Transcript	ENST00000762152.1	lncRNA	-	3/3	-	-	-	-	-	-	-	-	-	-	-	-
Female Brain	NCK1	rs9871987	rs1914048	0.995003	3	136828548	A	G	-	3:136828548-136828548	A	intron_variant	MODIFIER	SLC35G2	ENSG00000168917	Transcript	ENST00000393079.3	protein_coding	-	1/1	-	-	-	-	-	-	-	-	1.03	-	-	-
Female Brain	NCK1	rs9871987	rs1914048	0.995003	3	136828548	A	G	-	3:136828548-136828548	A	intron_variant,non_coding_transcript_variant	MODIFIER	NCK1-DT	ENSG00000239213	Transcript	ENST00000762154.1	lncRNA	-	3/3	-	-	-	-	-	-	-	-	-	-	-	-
Female Brain	NCK1	rs9871987	rs1914048	0.995003	3	136828548	A	G	-	3:136828548-136828548	A	intron_variant,non_coding_transcript_variant	MODIFIER	NCK1-DT	ENSG00000239213	Transcript	ENST00000762156.1	lncRNA	-	1/1	-	-	-	-	-	-	-	-	-	-	-	-
Female Brain	NCK1	rs9871987	rs9821557	0.995003	3	136829003	A	G	-	3:136829003-136829003	A	intron_variant,non_coding_transcript_variant	MODIFIER	NCK1-DT	ENSG00000239213	Transcript	ENST00000762152.1	lncRNA	-	3/3	-	-	-	-	-	-	-	-	-	-	-	-
Female Brain	NCK1	rs9871987	rs9821557	0.995003	3	136829003	A	G	-	3:136829003-136829003	A	intron_variant,non_coding_transcript_variant	MODIFIER	NCK1-DT	ENSG00000239213	Transcript	ENST00000762156.1	lncRNA	-	1/1	-	-	-	-	-	-	-	-	-	-	-	-
Female Brain	NCK1	rs9871987	rs9821557	0.995003	3	136829003	A	G	-	3:136829003-136829003	A	intron_variant,non_coding_transcript_variant	MODIFIER	SLC35G2	ENSG00000168917	Transcript	ENST00000472200.1	protein_coding_CDS_not_defined	-	1/1	-	-	-	-	-	-	-	-	1.03	-	-	-
Female Brain	NCK1	rs9871987	rs9821557	0.995003	3	136829003	A	G	-	3:136829003-136829003	A	intron_variant,non_coding_transcript_variant	MODIFIER	NCK1-DT	ENSG00000239213	Transcript	ENST00000762151.1	lncRNA	-	2/2	-	-	-	-	-	-	-	-	-	-	-	-
Female Brain	NCK1	rs9871987	rs9821557	0.995003	3	136829003	A	G	-	3:136829003-136829003	A	intron_variant,non_coding_transcript_variant	MODIFIER	NCK1-DT	ENSG00000239213	Transcript	ENST00000762155.1	lncRNA	-	2/2	-	-	-	-	-	-	-	-	-	-	-	-
Female Brain	NCK1	rs9871987	rs9821557	0.995003	3	136829003	A	G	-	3:136829003-136829003	A	intron_variant	MODIFIER	SLC35G2	ENSG00000168917	Transcript	ENST00000393079.3	protein_coding	-	1/1	-	-	-	-	-	-	-	-	1.03	-	-	-
Female Brain	NCK1	rs9871987	rs9821557	0.995003	3	136829003	A	G	-	3:136829003-136829003	A	intron_variant,non_coding_transcript_variant	MODIFIER	NCK1-DT	ENSG00000239213	Transcript	ENST00000762153.1	lncRNA	-	3/3	-	-	-	-	-	-	-	-	-	-	-	-
Female Brain	NCK1	rs9871987	rs9821557	0.995003	3	136829003	A	G	-	3:136829003-136829003	A	intron_variant,non_coding_transcript_variant	MODIFIER	NCK1-DT	ENSG00000239213	Transcript	ENST00000762154.1	lncRNA	-	3/3	-	-	-	-	-	-	-	-	-	-	-	-
Female Brain	NCK1	rs9871987	rs9821557	0.995003	3	136829003	A	G	-	3:136829003-136829003	A	intron_variant	MODIFIER	SLC35G2	ENSG00000168917	Transcript	ENST00000446465.3	protein_coding	-	1/1	-	-	-	-	-	-	-	-	1.03	-	-	-
Female Brain	NCK1	rs9871987	rs9864926	0.995211	3	136829967	G	C	-	3:136829967-136829967	G	intron_variant,non_coding_transcript_variant	MODIFIER	NCK1-DT	ENSG00000239213	Transcript	ENST00000762156.1	lncRNA	-	1/1	-	-	-	-	-	-	-	-	-	-	-	-
Female Brain	NCK1	rs9871987	rs9864926	0.995211	3	136829967	G	C	-	3:136829967-136829967	G	downstream_gene_variant	MODIFIER	NCK1-DT	ENSG00000239213	Transcript	ENST00000762157.1	lncRNA	-	-	-	-	-	-	-	-	-	-	-	-	-	-
Female Brain	NCK1	rs9871987	rs9864926	0.995211	3	136829967	G	C	-	3:136829967-136829967	G	intron_variant,non_coding_transcript_variant	MODIFIER	NCK1-DT	ENSG00000239213	Transcript	ENST00000762153.1	lncRNA	-	3/3	-	-	-	-	-	-	-	-	-	-	-	-
Female Brain	NCK1	rs9871987	rs9864926	0.995211	3	136829967	G	C	-	3:136829967-136829967	G	intron_variant,non_coding_transcript_variant	MODIFIER	NCK1-DT	ENSG00000239213	Transcript	ENST00000762154.1	lncRNA	-	3/3	-	-	-	-	-	-	-	-	-	-	-	-
Female Brain	NCK1	rs9871987	rs9864926	0.995211	3	136829967	G	C	-	3:136829967-136829967	G	intron_variant,non_coding_transcript_variant	MODIFIER	NCK1-DT	ENSG00000239213	Transcript	ENST00000762155.1	lncRNA	-	2/2	-	-	-	-	-	-	-	-	-	-	-	-
Female Brain	NCK1	rs9871987	rs9864926	0.995211	3	136829967	G	C	-	3:136829967-136829967	G	intron_variant,non_coding_transcript_variant	MODIFIER	NCK1-DT	ENSG00000239213	Transcript	ENST00000762151.1	lncRNA	-	2/2	-	-	-	-	-	-	-	-	-	-	-	-
Female Brain	NCK1	rs9871987	rs9864926	0.995211	3	136829967	G	C	-	3:136829967-136829967	G	downstream_gene_variant	MODIFIER	NCK1-DT	ENSG00000239213	Transcript	ENST00000762158.1	lncRNA	-	-	-	-	-	-	-	-	-	-	-	-	-	-
Female Brain	NCK1	rs9871987	rs9864926	0.995211	3	136829967	G	C	-	3:136829967-136829967	G	downstream_gene_variant	MODIFIER	NCK1-DT	ENSG00000239213	Transcript	ENST00000762159.1	lncRNA	-	-	-	-	-	-	-	-	-	-	-	-	-	-
Female Brain	NCK1	rs9871987	rs9864926	0.995211	3	136829967	G	C	-	3:136829967-136829967	G	intron_variant,non_coding_transcript_variant	MODIFIER	SLC35G2	ENSG00000168917	Transcript	ENST00000472200.1	protein_coding_CDS_not_defined	-	1/1	-	-	-	-	-	-	-	-	1.03	-	-	-
Female Brain	NCK1	rs9871987	rs9864926	0.995211	3	136829967	G	C	-	3:136829967-136829967	G	intron_variant	MODIFIER	SLC35G2	ENSG00000168917	Transcript	ENST00000393079.3	protein_coding	-	1/1	-	-	-	-	-	-	-	-	1.03	-	-	-
Female Brain	NCK1	rs9871987	rs9864926	0.995211	3	136829967	G	C	-	3:136829967-136829967	G	intron_variant	MODIFIER	SLC35G2	ENSG00000168917	Transcript	ENST00000446465.3	protein_coding	-	1/1	-	-	-	-	-	-	-	-	1.03	-	-	-
Female Brain	NCK1	rs9871987	rs9864926	0.995211	3	136829967	G	C	-	3:136829967-136829967	G	intron_variant,non_coding_transcript_variant	MODIFIER	NCK1-DT	ENSG00000239213	Transcript	ENST00000762152.1	lncRNA	-	3/3	-	-	-	-	-	-	-	-	-	-	-	-
Female Brain	NCK1	rs9871987	rs28761333	0.995107	3	136830321	C	T	-	3:136830321-136830321	C	downstream_gene_variant	MODIFIER	NCK1-DT	ENSG00000239213	Transcript	ENST00000762159.1	lncRNA	-	-	-	-	-	-	-	-	-	-	-	-	-	-
Female Brain	NCK1	rs9871987	rs28761333	0.995107	3	136830321	C	T	-	3:136830321-136830321	C	intron_variant	MODIFIER	SLC35G2	ENSG00000168917	Transcript	ENST00000393079.3	protein_coding	-	1/1	-	-	-	-	-	-	-	-	1.03	-	-	-
Female Brain	NCK1	rs9871987	rs28761333	0.995107	3	136830321	C	T	-	3:136830321-136830321	C	intron_variant	MODIFIER	SLC35G2	ENSG00000168917	Transcript	ENST00000446465.3	protein_coding	-	1/1	-	-	-	-	-	-	-	-	1.03	-	-	-
Female Brain	NCK1	rs9871987	rs28761333	0.995107	3	136830321	C	T	-	3:136830321-136830321	C	intron_variant,non_coding_transcript_variant	MODIFIER	NCK1-DT	ENSG00000239213	Transcript	ENST00000762156.1	lncRNA	-	1/1	-	-	-	-	-	-	-	-	-	-	-	-
Female Brain	NCK1	rs9871987	rs28761333	0.995107	3	136830321	C	T	-	3:136830321-136830321	C	downstream_gene_variant	MODIFIER	NCK1-DT	ENSG00000239213	Transcript	ENST00000762157.1	lncRNA	-	-	-	-	-	-	-	-	-	-	-	-	-	-
Female Brain	NCK1	rs9871987	rs28761333	0.995107	3	136830321	C	T	-	3:136830321-136830321	C	downstream_gene_variant	MODIFIER	NCK1-DT	ENSG00000239213	Transcript	ENST00000762158.1	lncRNA	-	-	-	-	-	-	-	-	-	-	-	-	-	-
Female Brain	NCK1	rs9871987	rs28761333	0.995107	3	136830321	C	T	-	3:136830321-136830321	C	intron_variant,non_coding_transcript_variant	MODIFIER	NCK1-DT	ENSG00000239213	Transcript	ENST00000762153.1	lncRNA	-	3/3	-	-	-	-	-	-	-	-	-	-	-	-
Female Brain	NCK1	rs9871987	rs28761333	0.995107	3	136830321	C	T	-	3:136830321-136830321	C	intron_variant,non_coding_transcript_variant	MODIFIER	SLC35G2	ENSG00000168917	Transcript	ENST00000472200.1	protein_coding_CDS_not_defined	-	1/1	-	-	-	-	-	-	-	-	1.03	-	-	-
Female Brain	NCK1	rs9871987	rs28761333	0.995107	3	136830321	C	T	-	3:136830321-136830321	C	intron_variant,non_coding_transcript_variant	MODIFIER	NCK1-DT	ENSG00000239213	Transcript	ENST00000762151.1	lncRNA	-	2/2	-	-	-	-	-	-	-	-	-	-	-	-
Female Brain	NCK1	rs9871987	rs28761333	0.995107	3	136830321	C	T	-	3:136830321-136830321	C	intron_variant,non_coding_transcript_variant	MODIFIER	NCK1-DT	ENSG00000239213	Transcript	ENST00000762152.1	lncRNA	-	3/3	-	-	-	-	-	-	-	-	-	-	-	-
Female Brain	NCK1	rs9871987	rs28761333	0.995107	3	136830321	C	T	-	3:136830321-136830321	C	intron_variant,non_coding_transcript_variant	MODIFIER	NCK1-DT	ENSG00000239213	Transcript	ENST00000762154.1	lncRNA	-	3/3	-	-	-	-	-	-	-	-	-	-	-	-
Female Brain	NCK1	rs9871987	rs28761333	0.995107	3	136830321	C	T	-	3:136830321-136830321	C	intron_variant,non_coding_transcript_variant	MODIFIER	NCK1-DT	ENSG00000239213	Transcript	ENST00000762155.1	lncRNA	-	2/2	-	-	-	-	-	-	-	-	-	-	-	-
Female Brain	NCK1	rs9871987	rs9832045	0.995108	3	136830837	A	C	-	3:136830837-136830837	A	downstream_gene_variant	MODIFIER	NCK1-DT	ENSG00000239213	Transcript	ENST00000762158.1	lncRNA	-	-	-	-	-	-	-	-	-	-	-	-	-	-
Female Brain	NCK1	rs9871987	rs9832045	0.995108	3	136830837	A	C	-	3:136830837-136830837	A	intron_variant,non_coding_transcript_variant	MODIFIER	SLC35G2	ENSG00000168917	Transcript	ENST00000472200.1	protein_coding_CDS_not_defined	-	1/1	-	-	-	-	-	-	-	-	1.03	-	-	-
Female Brain	NCK1	rs9871987	rs9832045	0.995108	3	136830837	A	C	-	3:136830837-136830837	A	downstream_gene_variant	MODIFIER	NCK1-DT	ENSG00000239213	Transcript	ENST00000661609.2	lncRNA	-	-	-	-	-	-	-	-	-	-	-	-	-	-
Female Brain	NCK1	rs9871987	rs9832045	0.995108	3	136830837	A	C	-	3:136830837-136830837	A	intron_variant	MODIFIER	SLC35G2	ENSG00000168917	Transcript	ENST00000393079.3	protein_coding	-	1/1	-	-	-	-	-	-	-	-	1.03	-	-	-
Female Brain	NCK1	rs9871987	rs9832045	0.995108	3	136830837	A	C	-	3:136830837-136830837	A	intron_variant	MODIFIER	SLC35G2	ENSG00000168917	Transcript	ENST00000446465.3	protein_coding	-	1/1	-	-	-	-	-	-	-	-	1.03	-	-	-
Female Brain	NCK1	rs9871987	rs9832045	0.995108	3	136830837	A	C	-	3:136830837-136830837	A	intron_variant,non_coding_transcript_variant	MODIFIER	NCK1-DT	ENSG00000239213	Transcript	ENST00000762156.1	lncRNA	-	1/1	-	-	-	-	-	-	-	-	-	-	-	-
Female Brain	NCK1	rs9871987	rs9832045	0.995108	3	136830837	A	C	-	3:136830837-136830837	A	downstream_gene_variant	MODIFIER	NCK1-DT	ENSG00000239213	Transcript	ENST00000762157.1	lncRNA	-	-	-	-	-	-	-	-	-	-	-	-	-	-
Female Brain	NCK1	rs9871987	rs9832045	0.995108	3	136830837	A	C	-	3:136830837-136830837	A	intron_variant,non_coding_transcript_variant	MODIFIER	NCK1-DT	ENSG00000239213	Transcript	ENST00000762153.1	lncRNA	-	3/3	-	-	-	-	-	-	-	-	-	-	-	-
Female Brain	NCK1	rs9871987	rs9832045	0.995108	3	136830837	A	C	-	3:136830837-136830837	A	intron_variant,non_coding_transcript_variant	MODIFIER	NCK1-DT	ENSG00000239213	Transcript	ENST00000762154.1	lncRNA	-	3/3	-	-	-	-	-	-	-	-	-	-	-	-
Female Brain	NCK1	rs9871987	rs9832045	0.995108	3	136830837	A	C	-	3:136830837-136830837	A	downstream_gene_variant	MODIFIER	NCK1-DT	ENSG00000239213	Transcript	ENST00000762159.1	lncRNA	-	-	-	-	-	-	-	-	-	-	-	-	-	-
Female Brain	NCK1	rs9871987	rs9832045	0.995108	3	136830837	A	C	-	3:136830837-136830837	A	intron_variant,non_coding_transcript_variant	MODIFIER	NCK1-DT	ENSG00000239213	Transcript	ENST00000762152.1	lncRNA	-	3/3	-	-	-	-	-	-	-	-	-	-	-	-
Female Brain	NCK1	rs9871987	rs9832045	0.995108	3	136830837	A	C	-	3:136830837-136830837	A	intron_variant,non_coding_transcript_variant	MODIFIER	NCK1-DT	ENSG00000239213	Transcript	ENST00000762151.1	lncRNA	-	2/2	-	-	-	-	-	-	-	-	-	-	-	-
Female Brain	NCK1	rs9871987	rs9832045	0.995108	3	136830837	A	C	-	3:136830837-136830837	A	intron_variant,non_coding_transcript_variant	MODIFIER	NCK1-DT	ENSG00000239213	Transcript	ENST00000762155.1	lncRNA	-	2/2	-	-	-	-	-	-	-	-	-	-	-	-
Female Brain	NCK1	rs9871987	rs9819572	0.993345	3	136831706	T	C	-	3:136831706-136831706	T	downstream_gene_variant	MODIFIER	NCK1-DT	ENSG00000239213	Transcript	ENST00000762159.1	lncRNA	-	-	-	-	-	-	-	-	-	-	-	-	-	-
Female Brain	NCK1	rs9871987	rs9819572	0.993345	3	136831706	T	C	-	3:136831706-136831706	T	downstream_gene_variant	MODIFIER	NCK1-DT	ENSG00000239213	Transcript	ENST00000762158.1	lncRNA	-	-	-	-	-	-	-	-	-	-	-	-	-	-
Female Brain	NCK1	rs9871987	rs9819572	0.993345	3	136831706	T	C	-	3:136831706-136831706	T	intron_variant	MODIFIER	SLC35G2	ENSG00000168917	Transcript	ENST00000393079.3	protein_coding	-	1/1	-	-	-	-	-	-	-	-	1.03	-	-	-
Female Brain	NCK1	rs9871987	rs9819572	0.993345	3	136831706	T	C	-	3:136831706-136831706	T	intron_variant	MODIFIER	SLC35G2	ENSG00000168917	Transcript	ENST00000446465.3	protein_coding	-	1/1	-	-	-	-	-	-	-	-	1.03	-	-	-
Female Brain	NCK1	rs9871987	rs9819572	0.993345	3	136831706	T	C	-	3:136831706-136831706	T	intron_variant,non_coding_transcript_variant	MODIFIER	SLC35G2	ENSG00000168917	Transcript	ENST00000472200.1	protein_coding_CDS_not_defined	-	1/1	-	-	-	-	-	-	-	-	1.03	-	-	-
Female Brain	NCK1	rs9871987	rs9819572	0.993345	3	136831706	T	C	-	3:136831706-136831706	T	intron_variant,non_coding_transcript_variant	MODIFIER	NCK1-DT	ENSG00000239213	Transcript	ENST00000762155.1	lncRNA	-	2/2	-	-	-	-	-	-	-	-	-	-	-	-
Female Brain	NCK1	rs9871987	rs9819572	0.993345	3	136831706	T	C	-	3:136831706-136831706	T	intron_variant,non_coding_transcript_variant	MODIFIER	NCK1-DT	ENSG00000239213	Transcript	ENST00000762156.1	lncRNA	-	1/1	-	-	-	-	-	-	-	-	-	-	-	-
Female Brain	NCK1	rs9871987	rs9819572	0.993345	3	136831706	T	C	-	3:136831706-136831706	T	downstream_gene_variant	MODIFIER	NCK1-DT	ENSG00000239213	Transcript	ENST00000762157.1	lncRNA	-	-	-	-	-	-	-	-	-	-	-	-	-	-
Female Brain	NCK1	rs9871987	rs9819572	0.993345	3	136831706	T	C	-	3:136831706-136831706	T	intron_variant,non_coding_transcript_variant	MODIFIER	NCK1-DT	ENSG00000239213	Transcript	ENST00000762153.1	lncRNA	-	3/3	-	-	-	-	-	-	-	-	-	-	-	-
Female Brain	NCK1	rs9871987	rs9819572	0.993345	3	136831706	T	C	-	3:136831706-136831706	T	downstream_gene_variant	MODIFIER	NCK1-DT	ENSG00000239213	Transcript	ENST00000661609.2	lncRNA	-	-	-	-	-	-	-	-	-	-	-	-	-	-
Female Brain	NCK1	rs9871987	rs9819572	0.993345	3	136831706	T	C	-	3:136831706-136831706	T	intron_variant,non_coding_transcript_variant	MODIFIER	NCK1-DT	ENSG00000239213	Transcript	ENST00000762151.1	lncRNA	-	2/2	-	-	-	-	-	-	-	-	-	-	-	-
Female Brain	NCK1	rs9871987	rs9819572	0.993345	3	136831706	T	C	-	3:136831706-136831706	T	intron_variant,non_coding_transcript_variant	MODIFIER	NCK1-DT	ENSG00000239213	Transcript	ENST00000762152.1	lncRNA	-	3/3	-	-	-	-	-	-	-	-	-	-	-	-
Female Brain	NCK1	rs9871987	rs9819572	0.993345	3	136831706	T	C	-	3:136831706-136831706	T	intron_variant,non_coding_transcript_variant	MODIFIER	NCK1-DT	ENSG00000239213	Transcript	ENST00000762154.1	lncRNA	-	3/3	-	-	-	-	-	-	-	-	-	-	-	-
Female Brain	NCK1	rs9871987	rs9819743	0.995212	3	136831830	T	C	-	3:136831830-136831830	T	intron_variant,non_coding_transcript_variant	MODIFIER	SLC35G2	ENSG00000168917	Transcript	ENST00000472200.1	protein_coding_CDS_not_defined	-	1/1	-	-	-	-	-	-	-	-	1.03	-	-	-
Female Brain	NCK1	rs9871987	rs9819743	0.995212	3	136831830	T	C	-	3:136831830-136831830	T	intron_variant,non_coding_transcript_variant	MODIFIER	NCK1-DT	ENSG00000239213	Transcript	ENST00000762151.1	lncRNA	-	2/2	-	-	-	-	-	-	-	-	-	-	-	-
Female Brain	NCK1	rs9871987	rs9819743	0.995212	3	136831830	T	C	-	3:136831830-136831830	T	intron_variant,non_coding_transcript_variant	MODIFIER	NCK1-DT	ENSG00000239213	Transcript	ENST00000762152.1	lncRNA	-	3/3	-	-	-	-	-	-	-	-	-	-	-	-
Female Brain	NCK1	rs9871987	rs9819743	0.995212	3	136831830	T	C	-	3:136831830-136831830	T	intron_variant,non_coding_transcript_variant	MODIFIER	NCK1-DT	ENSG00000239213	Transcript	ENST00000762153.1	lncRNA	-	3/3	-	-	-	-	-	-	-	-	-	-	-	-
Female Brain	NCK1	rs9871987	rs9819743	0.995212	3	136831830	T	C	-	3:136831830-136831830	T	downstream_gene_variant	MODIFIER	NCK1-DT	ENSG00000239213	Transcript	ENST00000661609.2	lncRNA	-	-	-	-	-	-	-	-	-	-	-	-	-	-
Female Brain	NCK1	rs9871987	rs9819743	0.995212	3	136831830	T	C	-	3:136831830-136831830	T	downstream_gene_variant	MODIFIER	NCK1-DT	ENSG00000239213	Transcript	ENST00000762159.1	lncRNA	-	-	-	-	-	-	-	-	-	-	-	-	-	-
Female Brain	NCK1	rs9871987	rs9819743	0.995212	3	136831830	T	C	-	3:136831830-136831830	T	intron_variant	MODIFIER	SLC35G2	ENSG00000168917	Transcript	ENST00000393079.3	protein_coding	-	1/1	-	-	-	-	-	-	-	-	1.03	-	-	-
Female Brain	NCK1	rs9871987	rs9819743	0.995212	3	136831830	T	C	-	3:136831830-136831830	T	intron_variant,non_coding_transcript_variant	MODIFIER	NCK1-DT	ENSG00000239213	Transcript	ENST00000762156.1	lncRNA	-	1/1	-	-	-	-	-	-	-	-	-	-	-	-
Female Brain	NCK1	rs9871987	rs9819743	0.995212	3	136831830	T	C	-	3:136831830-136831830	T	downstream_gene_variant	MODIFIER	NCK1-DT	ENSG00000239213	Transcript	ENST00000762157.1	lncRNA	-	-	-	-	-	-	-	-	-	-	-	-	-	-
Female Brain	NCK1	rs9871987	rs9819743	0.995212	3	136831830	T	C	-	3:136831830-136831830	T	intron_variant	MODIFIER	SLC35G2	ENSG00000168917	Transcript	ENST00000446465.3	protein_coding	-	1/1	-	-	-	-	-	-	-	-	1.03	-	-	-
Female Brain	NCK1	rs9871987	rs9819743	0.995212	3	136831830	T	C	-	3:136831830-136831830	T	intron_variant,non_coding_transcript_variant	MODIFIER	NCK1-DT	ENSG00000239213	Transcript	ENST00000762155.1	lncRNA	-	2/2	-	-	-	-	-	-	-	-	-	-	-	-
Female Brain	NCK1	rs9871987	rs9819743	0.995212	3	136831830	T	C	-	3:136831830-136831830	T	intron_variant,non_coding_transcript_variant	MODIFIER	NCK1-DT	ENSG00000239213	Transcript	ENST00000762154.1	lncRNA	-	3/3	-	-	-	-	-	-	-	-	-	-	-	-
Female Brain	NCK1	rs9871987	rs9819743	0.995212	3	136831830	T	C	-	3:136831830-136831830	T	downstream_gene_variant	MODIFIER	NCK1-DT	ENSG00000239213	Transcript	ENST00000762158.1	lncRNA	-	-	-	-	-	-	-	-	-	-	-	-	-	-
Female Brain	NCK1	rs9871987	rs12497379	0.993345	3	136832170	G	C	-	3:136832170-136832170	G	intron_variant,non_coding_transcript_variant	MODIFIER	NCK1-DT	ENSG00000239213	Transcript	ENST00000762151.1	lncRNA	-	2/2	-	-	-	-	-	-	-	-	-	-	-	-
Female Brain	NCK1	rs9871987	rs12497379	0.993345	3	136832170	G	C	-	3:136832170-136832170	G	intron_variant,non_coding_transcript_variant	MODIFIER	NCK1-DT	ENSG00000239213	Transcript	ENST00000762152.1	lncRNA	-	3/3	-	-	-	-	-	-	-	-	-	-	-	-
Female Brain	NCK1	rs9871987	rs12497379	0.993345	3	136832170	G	C	-	3:136832170-136832170	G	downstream_gene_variant	MODIFIER	NCK1-DT	ENSG00000239213	Transcript	ENST00000661609.2	lncRNA	-	-	-	-	-	-	-	-	-	-	-	-	-	-
Female Brain	NCK1	rs9871987	rs12497379	0.993345	3	136832170	G	C	-	3:136832170-136832170	G	intron_variant,non_coding_transcript_variant	MODIFIER	NCK1-DT	ENSG00000239213	Transcript	ENST00000762155.1	lncRNA	-	2/2	-	-	-	-	-	-	-	-	-	-	-	-
Female Brain	NCK1	rs9871987	rs12497379	0.993345	3	136832170	G	C	-	3:136832170-136832170	G	intron_variant,non_coding_transcript_variant	MODIFIER	NCK1-DT	ENSG00000239213	Transcript	ENST00000762156.1	lncRNA	-	1/1	-	-	-	-	-	-	-	-	-	-	-	-
Female Brain	NCK1	rs9871987	rs12497379	0.993345	3	136832170	G	C	-	3:136832170-136832170	G	intron_variant,non_coding_transcript_variant	MODIFIER	SLC35G2	ENSG00000168917	Transcript	ENST00000472200.1	protein_coding_CDS_not_defined	-	1/1	-	-	-	-	-	-	-	-	1.03	-	-	-
Female Brain	NCK1	rs9871987	rs12497379	0.993345	3	136832170	G	C	-	3:136832170-136832170	G	intron_variant	MODIFIER	SLC35G2	ENSG00000168917	Transcript	ENST00000393079.3	protein_coding	-	1/1	-	-	-	-	-	-	-	-	1.03	-	-	-
Female Brain	NCK1	rs9871987	rs12497379	0.993345	3	136832170	G	C	-	3:136832170-136832170	G	intron_variant	MODIFIER	SLC35G2	ENSG00000168917	Transcript	ENST00000446465.3	protein_coding	-	1/1	-	-	-	-	-	-	-	-	1.03	-	-	-
Female Brain	NCK1	rs9871987	rs12497379	0.993345	3	136832170	G	C	-	3:136832170-136832170	G	downstream_gene_variant	MODIFIER	NCK1-DT	ENSG00000239213	Transcript	ENST00000762159.1	lncRNA	-	-	-	-	-	-	-	-	-	-	-	-	-	-
Female Brain	NCK1	rs9871987	rs12497379	0.993345	3	136832170	G	C	-	3:136832170-136832170	G	intron_variant,non_coding_transcript_variant	MODIFIER	NCK1-DT	ENSG00000239213	Transcript	ENST00000762153.1	lncRNA	-	3/3	-	-	-	-	-	-	-	-	-	-	-	-
Female Brain	NCK1	rs9871987	rs12497379	0.993345	3	136832170	G	C	-	3:136832170-136832170	G	intron_variant,non_coding_transcript_variant	MODIFIER	NCK1-DT	ENSG00000239213	Transcript	ENST00000762154.1	lncRNA	-	3/3	-	-	-	-	-	-	-	-	-	-	-	-
Female Brain	NCK1	rs9871987	rs12497379	0.993345	3	136832170	G	C	-	3:136832170-136832170	G	downstream_gene_variant	MODIFIER	NCK1-DT	ENSG00000239213	Transcript	ENST00000762158.1	lncRNA	-	-	-	-	-	-	-	-	-	-	-	-	-	-
Female Brain	NCK1	rs9871987	rs12497379	0.993345	3	136832170	G	C	-	3:136832170-136832170	G	downstream_gene_variant	MODIFIER	NCK1-DT	ENSG00000239213	Transcript	ENST00000762160.1	lncRNA	-	-	-	-	-	-	-	-	-	-	-	-	-	-
Female Brain	NCK1	rs9871987	rs12497379	0.993345	3	136832170	G	C	-	3:136832170-136832170	G	downstream_gene_variant	MODIFIER	NCK1-DT	ENSG00000239213	Transcript	ENST00000762157.1	lncRNA	-	-	-	-	-	-	-	-	-	-	-	-	-	-
Female Brain	NCK1	rs9871987	rs12497379	0.993345	3	136832170	G	C	-	3:136832170-136832170	G	downstream_gene_variant	MODIFIER	NCK1-DT	ENSG00000239213	Transcript	ENST00000762161.1	lncRNA	-	-	-	-	-	-	-	-	-	-	-	-	-	-
Female Brain	NCK1	rs9871987	rs9842577	0.995108	3	136832778	A	G	-	3:136832778-136832778	A	intron_variant,non_coding_transcript_variant	MODIFIER	SLC35G2	ENSG00000168917	Transcript	ENST00000472200.1	protein_coding_CDS_not_defined	-	1/1	-	-	-	-	-	-	-	-	1.03	-	-	-
Female Brain	NCK1	rs9871987	rs9842577	0.995108	3	136832778	A	G	-	3:136832778-136832778	A	downstream_gene_variant	MODIFIER	NCK1-DT	ENSG00000239213	Transcript	ENST00000762161.1	lncRNA	-	-	-	-	-	-	-	-	-	-	-	-	-	-
Female Brain	NCK1	rs9871987	rs9842577	0.995108	3	136832778	A	G	-	3:136832778-136832778	A	downstream_gene_variant	MODIFIER	NCK1-DT	ENSG00000239213	Transcript	ENST00000661609.2	lncRNA	-	-	-	-	-	-	-	-	-	-	-	-	-	-
Female Brain	NCK1	rs9871987	rs9842577	0.995108	3	136832778	A	G	-	3:136832778-136832778	A	downstream_gene_variant	MODIFIER	NCK1-DT	ENSG00000239213	Transcript	ENST00000716158.1	lncRNA	-	-	-	-	-	-	-	-	-	-	-	-	-	-
Female Brain	NCK1	rs9871987	rs9842577	0.995108	3	136832778	A	G	-	3:136832778-136832778	A	intron_variant	MODIFIER	SLC35G2	ENSG00000168917	Transcript	ENST00000393079.3	protein_coding	-	1/1	-	-	-	-	-	-	-	-	1.03	-	-	-
Female Brain	NCK1	rs9871987	rs9842577	0.995108	3	136832778	A	G	-	3:136832778-136832778	A	intron_variant	MODIFIER	SLC35G2	ENSG00000168917	Transcript	ENST00000446465.3	protein_coding	-	1/1	-	-	-	-	-	-	-	-	1.03	-	-	-
Female Brain	NCK1	rs9871987	rs9842577	0.995108	3	136832778	A	G	-	3:136832778-136832778	A	downstream_gene_variant	MODIFIER	NCK1-DT	ENSG00000239213	Transcript	ENST00000762158.1	lncRNA	-	-	-	-	-	-	-	-	-	-	-	-	-	-
Female Brain	NCK1	rs9871987	rs9842577	0.995108	3	136832778	A	G	-	3:136832778-136832778	A	downstream_gene_variant	MODIFIER	NCK1-DT	ENSG00000239213	Transcript	ENST00000762159.1	lncRNA	-	-	-	-	-	-	-	-	-	-	-	-	-	-
Female Brain	NCK1	rs9871987	rs9842577	0.995108	3	136832778	A	G	-	3:136832778-136832778	A	downstream_gene_variant	MODIFIER	NCK1-DT	ENSG00000239213	Transcript	ENST00000762160.1	lncRNA	-	-	-	-	-	-	-	-	-	-	-	-	-	-
Female Brain	NCK1	rs9871987	rs9842577	0.995108	3	136832778	A	G	-	3:136832778-136832778	A	intron_variant,non_coding_transcript_variant	MODIFIER	NCK1-DT	ENSG00000239213	Transcript	ENST00000762152.1	lncRNA	-	3/3	-	-	-	-	-	-	-	-	-	-	-	-
Female Brain	NCK1	rs9871987	rs9842577	0.995108	3	136832778	A	G	-	3:136832778-136832778	A	intron_variant,non_coding_transcript_variant	MODIFIER	NCK1-DT	ENSG00000239213	Transcript	ENST00000762153.1	lncRNA	-	3/3	-	-	-	-	-	-	-	-	-	-	-	-
Female Brain	NCK1	rs9871987	rs9842577	0.995108	3	136832778	A	G	-	3:136832778-136832778	A	intron_variant,non_coding_transcript_variant	MODIFIER	NCK1-DT	ENSG00000239213	Transcript	ENST00000762154.1	lncRNA	-	3/3	-	-	-	-	-	-	-	-	-	-	-	-
Female Brain	NCK1	rs9871987	rs9842577	0.995108	3	136832778	A	G	-	3:136832778-136832778	A	intron_variant,non_coding_transcript_variant	MODIFIER	NCK1-DT	ENSG00000239213	Transcript	ENST00000762151.1	lncRNA	-	2/2	-	-	-	-	-	-	-	-	-	-	-	-
Female Brain	NCK1	rs9871987	rs9842577	0.995108	3	136832778	A	G	-	3:136832778-136832778	A	intron_variant,non_coding_transcript_variant	MODIFIER	NCK1-DT	ENSG00000239213	Transcript	ENST00000762156.1	lncRNA	-	1/1	-	-	-	-	-	-	-	-	-	-	-	-
Female Brain	NCK1	rs9871987	rs9842577	0.995108	3	136832778	A	G	-	3:136832778-136832778	A	downstream_gene_variant	MODIFIER	NCK1-DT	ENSG00000239213	Transcript	ENST00000762157.1	lncRNA	-	-	-	-	-	-	-	-	-	-	-	-	-	-
Female Brain	NCK1	rs9871987	rs9842577	0.995108	3	136832778	A	G	-	3:136832778-136832778	A	intron_variant,non_coding_transcript_variant	MODIFIER	NCK1-DT	ENSG00000239213	Transcript	ENST00000762155.1	lncRNA	-	2/2	-	-	-	-	-	-	-	-	-	-	-	-
Female Brain	NCK1	rs9871987	rs9880708	0.995107	3	136832952	C	G	-	3:136832952-136832952	C	downstream_gene_variant	MODIFIER	NCK1-DT	ENSG00000239213	Transcript	ENST00000762162.1	lncRNA	-	-	-	-	-	-	-	-	-	-	-	-	-	-
Female Brain	NCK1	rs9871987	rs9880708	0.995107	3	136832952	C	G	-	3:136832952-136832952	C	downstream_gene_variant	MODIFIER	NCK1-DT	ENSG00000239213	Transcript	ENST00000762160.1	lncRNA	-	-	-	-	-	-	-	-	-	-	-	-	-	-
Female Brain	NCK1	rs9871987	rs9880708	0.995107	3	136832952	C	G	-	3:136832952-136832952	C	downstream_gene_variant	MODIFIER	NCK1-DT	ENSG00000239213	Transcript	ENST00000762161.1	lncRNA	-	-	-	-	-	-	-	-	-	-	-	-	-	-
Female Brain	NCK1	rs9871987	rs9880708	0.995107	3	136832952	C	G	-	3:136832952-136832952	C	downstream_gene_variant	MODIFIER	NCK1-DT	ENSG00000239213	Transcript	ENST00000762157.1	lncRNA	-	-	-	-	-	-	-	-	-	-	-	-	-	-
Female Brain	NCK1	rs9871987	rs9880708	0.995107	3	136832952	C	G	-	3:136832952-136832952	C	downstream_gene_variant	MODIFIER	NCK1-DT	ENSG00000239213	Transcript	ENST00000762158.1	lncRNA	-	-	-	-	-	-	-	-	-	-	-	-	-	-
Female Brain	NCK1	rs9871987	rs9880708	0.995107	3	136832952	C	G	-	3:136832952-136832952	C	downstream_gene_variant	MODIFIER	NCK1-DT	ENSG00000239213	Transcript	ENST00000762159.1	lncRNA	-	-	-	-	-	-	-	-	-	-	-	-	-	-
Female Brain	NCK1	rs9871987	rs9880708	0.995107	3	136832952	C	G	-	3:136832952-136832952	C	intron_variant	MODIFIER	SLC35G2	ENSG00000168917	Transcript	ENST00000393079.3	protein_coding	-	1/1	-	-	-	-	-	-	-	-	1.03	-	-	-
Female Brain	NCK1	rs9871987	rs9880708	0.995107	3	136832952	C	G	-	3:136832952-136832952	C	intron_variant	MODIFIER	SLC35G2	ENSG00000168917	Transcript	ENST00000446465.3	protein_coding	-	1/1	-	-	-	-	-	-	-	-	1.03	-	-	-
Female Brain	NCK1	rs9871987	rs9880708	0.995107	3	136832952	C	G	-	3:136832952-136832952	C	intron_variant,non_coding_transcript_variant	MODIFIER	SLC35G2	ENSG00000168917	Transcript	ENST00000472200.1	protein_coding_CDS_not_defined	-	1/1	-	-	-	-	-	-	-	-	1.03	-	-	-
Female Brain	NCK1	rs9871987	rs9880708	0.995107	3	136832952	C	G	-	3:136832952-136832952	C	downstream_gene_variant	MODIFIER	NCK1-DT	ENSG00000239213	Transcript	ENST00000661609.2	lncRNA	-	-	-	-	-	-	-	-	-	-	-	-	-	-
Female Brain	NCK1	rs9871987	rs9880708	0.995107	3	136832952	C	G	-	3:136832952-136832952	C	downstream_gene_variant	MODIFIER	NCK1-DT	ENSG00000239213	Transcript	ENST00000716158.1	lncRNA	-	-	-	-	-	-	-	-	-	-	-	-	-	-
Female Brain	NCK1	rs9871987	rs9880708	0.995107	3	136832952	C	G	-	3:136832952-136832952	C	intron_variant,non_coding_transcript_variant	MODIFIER	NCK1-DT	ENSG00000239213	Transcript	ENST00000762151.1	lncRNA	-	2/2	-	-	-	-	-	-	-	-	-	-	-	-
Female Brain	NCK1	rs9871987	rs9880708	0.995107	3	136832952	C	G	-	3:136832952-136832952	C	intron_variant,non_coding_transcript_variant	MODIFIER	NCK1-DT	ENSG00000239213	Transcript	ENST00000762152.1	lncRNA	-	3/3	-	-	-	-	-	-	-	-	-	-	-	-
Female Brain	NCK1	rs9871987	rs9880708	0.995107	3	136832952	C	G	-	3:136832952-136832952	C	intron_variant,non_coding_transcript_variant	MODIFIER	NCK1-DT	ENSG00000239213	Transcript	ENST00000762153.1	lncRNA	-	3/3	-	-	-	-	-	-	-	-	-	-	-	-
Female Brain	NCK1	rs9871987	rs9880708	0.995107	3	136832952	C	G	-	3:136832952-136832952	C	intron_variant,non_coding_transcript_variant	MODIFIER	NCK1-DT	ENSG00000239213	Transcript	ENST00000762154.1	lncRNA	-	3/3	-	-	-	-	-	-	-	-	-	-	-	-
Female Brain	NCK1	rs9871987	rs9880708	0.995107	3	136832952	C	G	-	3:136832952-136832952	C	intron_variant,non_coding_transcript_variant	MODIFIER	NCK1-DT	ENSG00000239213	Transcript	ENST00000762155.1	lncRNA	-	2/2	-	-	-	-	-	-	-	-	-	-	-	-
Female Brain	NCK1	rs9871987	rs9880708	0.995107	3	136832952	C	G	-	3:136832952-136832952	C	intron_variant,non_coding_transcript_variant	MODIFIER	NCK1-DT	ENSG00000239213	Transcript	ENST00000762156.1	lncRNA	-	1/1	-	-	-	-	-	-	-	-	-	-	-	-
Female Brain	NCK1	rs9871987	rs4533585	0.995107	3	136833211	G	A	-	3:136833211-136833211	G	intron_variant,non_coding_transcript_variant	MODIFIER	NCK1-DT	ENSG00000239213	Transcript	ENST00000762152.1	lncRNA	-	3/3	-	-	-	-	-	-	-	-	-	-	-	-
Female Brain	NCK1	rs9871987	rs4533585	0.995107	3	136833211	G	A	-	3:136833211-136833211	G	intron_variant,non_coding_transcript_variant	MODIFIER	NCK1-DT	ENSG00000239213	Transcript	ENST00000762153.1	lncRNA	-	3/3	-	-	-	-	-	-	-	-	-	-	-	-
Female Brain	NCK1	rs9871987	rs4533585	0.995107	3	136833211	G	A	-	3:136833211-136833211	G	intron_variant,non_coding_transcript_variant	MODIFIER	NCK1-DT	ENSG00000239213	Transcript	ENST00000762154.1	lncRNA	-	3/3	-	-	-	-	-	-	-	-	-	-	-	-
Female Brain	NCK1	rs9871987	rs4533585	0.995107	3	136833211	G	A	-	3:136833211-136833211	G	intron_variant	MODIFIER	SLC35G2	ENSG00000168917	Transcript	ENST00000393079.3	protein_coding	-	1/1	-	-	-	-	-	-	-	-	1.03	-	-	-
Female Brain	NCK1	rs9871987	rs4533585	0.995107	3	136833211	G	A	-	3:136833211-136833211	G	intron_variant,non_coding_transcript_variant	MODIFIER	NCK1-DT	ENSG00000239213	Transcript	ENST00000762155.1	lncRNA	-	2/2	-	-	-	-	-	-	-	-	-	-	-	-
Female Brain	NCK1	rs9871987	rs4533585	0.995107	3	136833211	G	A	-	3:136833211-136833211	G	intron_variant,non_coding_transcript_variant	MODIFIER	NCK1-DT	ENSG00000239213	Transcript	ENST00000762156.1	lncRNA	-	1/1	-	-	-	-	-	-	-	-	-	-	-	-
Female Brain	NCK1	rs9871987	rs4533585	0.995107	3	136833211	G	A	-	3:136833211-136833211	G	downstream_gene_variant	MODIFIER	NCK1-DT	ENSG00000239213	Transcript	ENST00000762157.1	lncRNA	-	-	-	-	-	-	-	-	-	-	-	-	-	-
Female Brain	NCK1	rs9871987	rs4533585	0.995107	3	136833211	G	A	-	3:136833211-136833211	G	downstream_gene_variant	MODIFIER	NCK1-DT	ENSG00000239213	Transcript	ENST00000716158.1	lncRNA	-	-	-	-	-	-	-	-	-	-	-	-	-	-
Female Brain	NCK1	rs9871987	rs4533585	0.995107	3	136833211	G	A	-	3:136833211-136833211	G	intron_variant	MODIFIER	SLC35G2	ENSG00000168917	Transcript	ENST00000446465.3	protein_coding	-	1/1	-	-	-	-	-	-	-	-	1.03	-	-	-
Female Brain	NCK1	rs9871987	rs4533585	0.995107	3	136833211	G	A	-	3:136833211-136833211	G	intron_variant,non_coding_transcript_variant	MODIFIER	SLC35G2	ENSG00000168917	Transcript	ENST00000472200.1	protein_coding_CDS_not_defined	-	1/1	-	-	-	-	-	-	-	-	1.03	-	-	-
Female Brain	NCK1	rs9871987	rs4533585	0.995107	3	136833211	G	A	-	3:136833211-136833211	G	downstream_gene_variant	MODIFIER	NCK1-DT	ENSG00000239213	Transcript	ENST00000661609.2	lncRNA	-	-	-	-	-	-	-	-	-	-	-	-	-	-
Female Brain	NCK1	rs9871987	rs4533585	0.995107	3	136833211	G	A	-	3:136833211-136833211	G	downstream_gene_variant	MODIFIER	NCK1-DT	ENSG00000239213	Transcript	ENST00000762161.1	lncRNA	-	-	-	-	-	-	-	-	-	-	-	-	-	-
Female Brain	NCK1	rs9871987	rs4533585	0.995107	3	136833211	G	A	-	3:136833211-136833211	G	intron_variant,non_coding_transcript_variant	MODIFIER	NCK1-DT	ENSG00000239213	Transcript	ENST00000762151.1	lncRNA	-	2/2	-	-	-	-	-	-	-	-	-	-	-	-
Female Brain	NCK1	rs9871987	rs4533585	0.995107	3	136833211	G	A	-	3:136833211-136833211	G	downstream_gene_variant	MODIFIER	NCK1-DT	ENSG00000239213	Transcript	ENST00000762159.1	lncRNA	-	-	-	-	-	-	-	-	-	-	-	-	-	-
Female Brain	NCK1	rs9871987	rs4533585	0.995107	3	136833211	G	A	-	3:136833211-136833211	G	downstream_gene_variant	MODIFIER	NCK1-DT	ENSG00000239213	Transcript	ENST00000762160.1	lncRNA	-	-	-	-	-	-	-	-	-	-	-	-	-	-
Female Brain	NCK1	rs9871987	rs4533585	0.995107	3	136833211	G	A	-	3:136833211-136833211	G	downstream_gene_variant	MODIFIER	NCK1-DT	ENSG00000239213	Transcript	ENST00000762158.1	lncRNA	-	-	-	-	-	-	-	-	-	-	-	-	-	-
Female Brain	NCK1	rs9871987	rs4533585	0.995107	3	136833211	G	A	-	3:136833211-136833211	G	downstream_gene_variant	MODIFIER	NCK1-DT	ENSG00000239213	Transcript	ENST00000762162.1	lncRNA	-	-	-	-	-	-	-	-	-	-	-	-	-	-
Female Brain	NCK1	rs9871987	rs9835096	0.993345	3	136834407	T	C	-	3:136834407-136834407	T	intron_variant,non_coding_transcript_variant	MODIFIER	NCK1-DT	ENSG00000239213	Transcript	ENST00000762151.1	lncRNA	-	2/2	-	-	-	-	-	-	-	-	-	-	-	-
Female Brain	NCK1	rs9871987	rs9835096	0.993345	3	136834407	T	C	-	3:136834407-136834407	T	downstream_gene_variant	MODIFIER	NCK1-DT	ENSG00000239213	Transcript	ENST00000762162.1	lncRNA	-	-	-	-	-	-	-	-	-	-	-	-	-	-
Female Brain	NCK1	rs9871987	rs9835096	0.993345	3	136834407	T	C	-	3:136834407-136834407	T	downstream_gene_variant	MODIFIER	NCK1-DT	ENSG00000239213	Transcript	ENST00000762163.1	lncRNA	-	-	-	-	-	-	-	-	-	-	-	-	-	-
Female Brain	NCK1	rs9871987	rs9835096	0.993345	3	136834407	T	C	-	3:136834407-136834407	T	downstream_gene_variant	MODIFIER	NCK1-DT	ENSG00000239213	Transcript	ENST00000762164.1	lncRNA	-	-	-	-	-	-	-	-	-	-	-	-	-	-
Female Brain	NCK1	rs9871987	rs9835096	0.993345	3	136834407	T	C	-	3:136834407-136834407	T	intron_variant,non_coding_transcript_variant	MODIFIER	NCK1-DT	ENSG00000239213	Transcript	ENST00000762152.1	lncRNA	-	3/3	-	-	-	-	-	-	-	-	-	-	-	-
Female Brain	NCK1	rs9871987	rs9835096	0.993345	3	136834407	T	C	-	3:136834407-136834407	T	intron_variant,non_coding_transcript_variant	MODIFIER	NCK1-DT	ENSG00000239213	Transcript	ENST00000762153.1	lncRNA	-	3/3	-	-	-	-	-	-	-	-	-	-	-	-
Female Brain	NCK1	rs9871987	rs9835096	0.993345	3	136834407	T	C	-	3:136834407-136834407	T	intron_variant,non_coding_transcript_variant	MODIFIER	NCK1-DT	ENSG00000239213	Transcript	ENST00000762154.1	lncRNA	-	3/3	-	-	-	-	-	-	-	-	-	-	-	-
Female Brain	NCK1	rs9871987	rs9835096	0.993345	3	136834407	T	C	-	3:136834407-136834407	T	downstream_gene_variant	MODIFIER	NCK1-DT	ENSG00000239213	Transcript	ENST00000716158.1	lncRNA	-	-	-	-	-	-	-	-	-	-	-	-	-	-
Female Brain	NCK1	rs9871987	rs9835096	0.993345	3	136834407	T	C	-	3:136834407-136834407	T	downstream_gene_variant	MODIFIER	NCK1-DT	ENSG00000239213	Transcript	ENST00000762160.1	lncRNA	-	-	-	-	-	-	-	-	-	-	-	-	-	-
Female Brain	NCK1	rs9871987	rs9835096	0.993345	3	136834407	T	C	-	3:136834407-136834407	T	downstream_gene_variant	MODIFIER	NCK1-DT	ENSG00000239213	Transcript	ENST00000762161.1	lncRNA	-	-	-	-	-	-	-	-	-	-	-	-	-	-
Female Brain	NCK1	rs9871987	rs9835096	0.993345	3	136834407	T	C	-	3:136834407-136834407	T	intron_variant,non_coding_transcript_variant	MODIFIER	SLC35G2	ENSG00000168917	Transcript	ENST00000472200.1	protein_coding_CDS_not_defined	-	1/1	-	-	-	-	-	-	-	-	1.03	-	-	-
Female Brain	NCK1	rs9871987	rs9835096	0.993345	3	136834407	T	C	-	3:136834407-136834407	T	downstream_gene_variant	MODIFIER	NCK1-DT	ENSG00000239213	Transcript	ENST00000661609.2	lncRNA	-	-	-	-	-	-	-	-	-	-	-	-	-	-
Female Brain	NCK1	rs9871987	rs9835096	0.993345	3	136834407	T	C	-	3:136834407-136834407	T	intron_variant,non_coding_transcript_variant	MODIFIER	NCK1-DT	ENSG00000239213	Transcript	ENST00000762155.1	lncRNA	-	2/2	-	-	-	-	-	-	-	-	-	-	-	-
Female Brain	NCK1	rs9871987	rs9835096	0.993345	3	136834407	T	C	-	3:136834407-136834407	T	intron_variant,non_coding_transcript_variant	MODIFIER	NCK1-DT	ENSG00000239213	Transcript	ENST00000762156.1	lncRNA	-	1/1	-	-	-	-	-	-	-	-	-	-	-	-
Female Brain	NCK1	rs9871987	rs9835096	0.993345	3	136834407	T	C	-	3:136834407-136834407	T	non_coding_transcript_exon_variant	MODIFIER	NCK1-DT	ENSG00000239213	Transcript	ENST00000762157.1	lncRNA	4/4	-	645	-	-	-	-	-	-	-	-	-	-	-
Female Brain	NCK1	rs9871987	rs9835096	0.993345	3	136834407	T	C	-	3:136834407-136834407	T	non_coding_transcript_exon_variant	MODIFIER	NCK1-DT	ENSG00000239213	Transcript	ENST00000762158.1	lncRNA	3/3	-	581	-	-	-	-	-	-	-	-	-	-	-
Female Brain	NCK1	rs9871987	rs9835096	0.993345	3	136834407	T	C	-	3:136834407-136834407	T	non_coding_transcript_exon_variant	MODIFIER	NCK1-DT	ENSG00000239213	Transcript	ENST00000762159.1	lncRNA	4/4	-	631	-	-	-	-	-	-	-	-	-	-	-
Female Brain	NCK1	rs9871987	rs9835096	0.993345	3	136834407	T	C	-	3:136834407-136834407	T	intron_variant	MODIFIER	SLC35G2	ENSG00000168917	Transcript	ENST00000393079.3	protein_coding	-	1/1	-	-	-	-	-	-	-	-	1.03	-	-	-
Female Brain	NCK1	rs9871987	rs9835096	0.993345	3	136834407	T	C	-	3:136834407-136834407	T	intron_variant	MODIFIER	SLC35G2	ENSG00000168917	Transcript	ENST00000446465.3	protein_coding	-	1/1	-	-	-	-	-	-	-	-	1.03	-	-	-
Female Brain	NCK1	rs9871987	rs1406541	0.994589	3	136834779	G	A	-	3:136834779-136834779	G	downstream_gene_variant	MODIFIER	NCK1-DT	ENSG00000239213	Transcript	ENST00000661609.2	lncRNA	-	-	-	-	-	-	-	-	-	-	-	-	-	-
Female Brain	NCK1	rs9871987	rs1406541	0.994589	3	136834779	G	A	-	3:136834779-136834779	G	intron_variant	MODIFIER	SLC35G2	ENSG00000168917	Transcript	ENST00000393079.3	protein_coding	-	1/1	-	-	-	-	-	-	-	-	1.03	-	-	-
Female Brain	NCK1	rs9871987	rs1406541	0.994589	3	136834779	G	A	-	3:136834779-136834779	G	intron_variant	MODIFIER	SLC35G2	ENSG00000168917	Transcript	ENST00000446465.3	protein_coding	-	1/1	-	-	-	-	-	-	-	-	1.03	-	-	-
Female Brain	NCK1	rs9871987	rs1406541	0.994589	3	136834779	G	A	-	3:136834779-136834779	G	intron_variant,non_coding_transcript_variant	MODIFIER	SLC35G2	ENSG00000168917	Transcript	ENST00000472200.1	protein_coding_CDS_not_defined	-	1/1	-	-	-	-	-	-	-	-	1.03	-	-	-
Female Brain	NCK1	rs9871987	rs1406541	0.994589	3	136834779	G	A	-	3:136834779-136834779	G	intron_variant,non_coding_transcript_variant	MODIFIER	NCK1-DT	ENSG00000239213	Transcript	ENST00000762156.1	lncRNA	-	1/1	-	-	-	-	-	-	-	-	-	-	-	-
Female Brain	NCK1	rs9871987	rs1406541	0.994589	3	136834779	G	A	-	3:136834779-136834779	G	intron_variant,non_coding_transcript_variant	MODIFIER	NCK1-DT	ENSG00000239213	Transcript	ENST00000762157.1	lncRNA	-	3/3	-	-	-	-	-	-	-	-	-	-	-	-
Female Brain	NCK1	rs9871987	rs1406541	0.994589	3	136834779	G	A	-	3:136834779-136834779	G	intron_variant,non_coding_transcript_variant	MODIFIER	NCK1-DT	ENSG00000239213	Transcript	ENST00000762158.1	lncRNA	-	2/2	-	-	-	-	-	-	-	-	-	-	-	-
Female Brain	NCK1	rs9871987	rs1406541	0.994589	3	136834779	G	A	-	3:136834779-136834779	G	downstream_gene_variant	MODIFIER	NCK1-DT	ENSG00000239213	Transcript	ENST00000716158.1	lncRNA	-	-	-	-	-	-	-	-	-	-	-	-	-	-
Female Brain	NCK1	rs9871987	rs1406541	0.994589	3	136834779	G	A	-	3:136834779-136834779	G	intron_variant,non_coding_transcript_variant	MODIFIER	NCK1-DT	ENSG00000239213	Transcript	ENST00000762159.1	lncRNA	-	3/3	-	-	-	-	-	-	-	-	-	-	-	-
Female Brain	NCK1	rs9871987	rs1406541	0.994589	3	136834779	G	A	-	3:136834779-136834779	G	downstream_gene_variant	MODIFIER	NCK1-DT	ENSG00000239213	Transcript	ENST00000762160.1	lncRNA	-	-	-	-	-	-	-	-	-	-	-	-	-	-
Female Brain	NCK1	rs9871987	rs1406541	0.994589	3	136834779	G	A	-	3:136834779-136834779	G	downstream_gene_variant	MODIFIER	NCK1-DT	ENSG00000239213	Transcript	ENST00000762161.1	lncRNA	-	-	-	-	-	-	-	-	-	-	-	-	-	-
Female Brain	NCK1	rs9871987	rs1406541	0.994589	3	136834779	G	A	-	3:136834779-136834779	G	intron_variant,non_coding_transcript_variant	MODIFIER	NCK1-DT	ENSG00000239213	Transcript	ENST00000762154.1	lncRNA	-	3/3	-	-	-	-	-	-	-	-	-	-	-	-
Female Brain	NCK1	rs9871987	rs1406541	0.994589	3	136834779	G	A	-	3:136834779-136834779	G	intron_variant,non_coding_transcript_variant	MODIFIER	NCK1-DT	ENSG00000239213	Transcript	ENST00000762151.1	lncRNA	-	2/2	-	-	-	-	-	-	-	-	-	-	-	-
Female Brain	NCK1	rs9871987	rs1406541	0.994589	3	136834779	G	A	-	3:136834779-136834779	G	intron_variant,non_coding_transcript_variant	MODIFIER	NCK1-DT	ENSG00000239213	Transcript	ENST00000762152.1	lncRNA	-	3/3	-	-	-	-	-	-	-	-	-	-	-	-
Female Brain	NCK1	rs9871987	rs1406541	0.994589	3	136834779	G	A	-	3:136834779-136834779	G	intron_variant,non_coding_transcript_variant	MODIFIER	NCK1-DT	ENSG00000239213	Transcript	ENST00000762153.1	lncRNA	-	3/3	-	-	-	-	-	-	-	-	-	-	-	-
Female Brain	NCK1	rs9871987	rs1406541	0.994589	3	136834779	G	A	-	3:136834779-136834779	G	intron_variant,non_coding_transcript_variant	MODIFIER	NCK1-DT	ENSG00000239213	Transcript	ENST00000762155.1	lncRNA	-	2/2	-	-	-	-	-	-	-	-	-	-	-	-
Female Brain	NCK1	rs9871987	rs1406541	0.994589	3	136834779	G	A	-	3:136834779-136834779	G	downstream_gene_variant	MODIFIER	NCK1-DT	ENSG00000239213	Transcript	ENST00000762163.1	lncRNA	-	-	-	-	-	-	-	-	-	-	-	-	-	-
Female Brain	NCK1	rs9871987	rs1406541	0.994589	3	136834779	G	A	-	3:136834779-136834779	G	downstream_gene_variant	MODIFIER	NCK1-DT	ENSG00000239213	Transcript	ENST00000762164.1	lncRNA	-	-	-	-	-	-	-	-	-	-	-	-	-	-
Female Brain	NCK1	rs9871987	rs1406541	0.994589	3	136834779	G	A	-	3:136834779-136834779	G	downstream_gene_variant	MODIFIER	NCK1-DT	ENSG00000239213	Transcript	ENST00000762162.1	lncRNA	-	-	-	-	-	-	-	-	-	-	-	-	-	-
Female Brain	NCK1	rs9871987	rs1406540	0.995107	3	136834904	A	G	-	3:136834904-136834904	A	intron_variant,non_coding_transcript_variant	MODIFIER	NCK1-DT	ENSG00000239213	Transcript	ENST00000762154.1	lncRNA	-	3/3	-	-	-	-	-	-	-	-	-	-	-	-
Female Brain	NCK1	rs9871987	rs1406540	0.995107	3	136834904	A	G	-	3:136834904-136834904	A	intron_variant,non_coding_transcript_variant	MODIFIER	NCK1-DT	ENSG00000239213	Transcript	ENST00000762151.1	lncRNA	-	2/2	-	-	-	-	-	-	-	-	-	-	-	-
Female Brain	NCK1	rs9871987	rs1406540	0.995107	3	136834904	A	G	-	3:136834904-136834904	A	downstream_gene_variant	MODIFIER	NCK1-DT	ENSG00000239213	Transcript	ENST00000762164.1	lncRNA	-	-	-	-	-	-	-	-	-	-	-	-	-	-
Female Brain	NCK1	rs9871987	rs1406540	0.995107	3	136834904	A	G	-	3:136834904-136834904	A	downstream_gene_variant	MODIFIER	NCK1-DT	ENSG00000239213	Transcript	ENST00000716158.1	lncRNA	-	-	-	-	-	-	-	-	-	-	-	-	-	-
Female Brain	NCK1	rs9871987	rs1406540	0.995107	3	136834904	A	G	-	3:136834904-136834904	A	intron_variant,non_coding_transcript_variant	MODIFIER	NCK1-DT	ENSG00000239213	Transcript	ENST00000762157.1	lncRNA	-	3/3	-	-	-	-	-	-	-	-	-	-	-	-
Female Brain	NCK1	rs9871987	rs1406540	0.995107	3	136834904	A	G	-	3:136834904-136834904	A	intron_variant,non_coding_transcript_variant	MODIFIER	NCK1-DT	ENSG00000239213	Transcript	ENST00000762152.1	lncRNA	-	3/3	-	-	-	-	-	-	-	-	-	-	-	-
Female Brain	NCK1	rs9871987	rs1406540	0.995107	3	136834904	A	G	-	3:136834904-136834904	A	intron_variant,non_coding_transcript_variant	MODIFIER	NCK1-DT	ENSG00000239213	Transcript	ENST00000762155.1	lncRNA	-	2/2	-	-	-	-	-	-	-	-	-	-	-	-
Female Brain	NCK1	rs9871987	rs1406540	0.995107	3	136834904	A	G	-	3:136834904-136834904	A	intron_variant,non_coding_transcript_variant	MODIFIER	NCK1-DT	ENSG00000239213	Transcript	ENST00000762156.1	lncRNA	-	1/1	-	-	-	-	-	-	-	-	-	-	-	-
Female Brain	NCK1	rs9871987	rs1406540	0.995107	3	136834904	A	G	-	3:136834904-136834904	A	downstream_gene_variant	MODIFIER	NCK1-DT	ENSG00000239213	Transcript	ENST00000762161.1	lncRNA	-	-	-	-	-	-	-	-	-	-	-	-	-	-
Female Brain	NCK1	rs9871987	rs1406540	0.995107	3	136834904	A	G	-	3:136834904-136834904	A	downstream_gene_variant	MODIFIER	NCK1-DT	ENSG00000239213	Transcript	ENST00000762162.1	lncRNA	-	-	-	-	-	-	-	-	-	-	-	-	-	-
Female Brain	NCK1	rs9871987	rs1406540	0.995107	3	136834904	A	G	-	3:136834904-136834904	A	downstream_gene_variant	MODIFIER	NCK1-DT	ENSG00000239213	Transcript	ENST00000762163.1	lncRNA	-	-	-	-	-	-	-	-	-	-	-	-	-	-
Female Brain	NCK1	rs9871987	rs1406540	0.995107	3	136834904	A	G	-	3:136834904-136834904	A	downstream_gene_variant	MODIFIER	NCK1-DT	ENSG00000239213	Transcript	ENST00000661609.2	lncRNA	-	-	-	-	-	-	-	-	-	-	-	-	-	-
Female Brain	NCK1	rs9871987	rs1406540	0.995107	3	136834904	A	G	-	3:136834904-136834904	A	downstream_gene_variant	MODIFIER	NCK1-DT	ENSG00000239213	Transcript	ENST00000762160.1	lncRNA	-	-	-	-	-	-	-	-	-	-	-	-	-	-
Female Brain	NCK1	rs9871987	rs1406540	0.995107	3	136834904	A	G	-	3:136834904-136834904	A	intron_variant	MODIFIER	SLC35G2	ENSG00000168917	Transcript	ENST00000393079.3	protein_coding	-	1/1	-	-	-	-	-	-	-	-	1.03	-	-	-
Female Brain	NCK1	rs9871987	rs1406540	0.995107	3	136834904	A	G	-	3:136834904-136834904	A	intron_variant,non_coding_transcript_variant	MODIFIER	NCK1-DT	ENSG00000239213	Transcript	ENST00000762158.1	lncRNA	-	2/2	-	-	-	-	-	-	-	-	-	-	-	-
Female Brain	NCK1	rs9871987	rs1406540	0.995107	3	136834904	A	G	-	3:136834904-136834904	A	intron_variant,non_coding_transcript_variant	MODIFIER	NCK1-DT	ENSG00000239213	Transcript	ENST00000762153.1	lncRNA	-	3/3	-	-	-	-	-	-	-	-	-	-	-	-
Female Brain	NCK1	rs9871987	rs1406540	0.995107	3	136834904	A	G	-	3:136834904-136834904	A	intron_variant	MODIFIER	SLC35G2	ENSG00000168917	Transcript	ENST00000446465.3	protein_coding	-	1/1	-	-	-	-	-	-	-	-	1.03	-	-	-
Female Brain	NCK1	rs9871987	rs1406540	0.995107	3	136834904	A	G	-	3:136834904-136834904	A	intron_variant,non_coding_transcript_variant	MODIFIER	NCK1-DT	ENSG00000239213	Transcript	ENST00000762159.1	lncRNA	-	3/3	-	-	-	-	-	-	-	-	-	-	-	-
Female Brain	NCK1	rs9871987	rs1406540	0.995107	3	136834904	A	G	-	3:136834904-136834904	A	intron_variant,non_coding_transcript_variant	MODIFIER	SLC35G2	ENSG00000168917	Transcript	ENST00000472200.1	protein_coding_CDS_not_defined	-	1/1	-	-	-	-	-	-	-	-	1.03	-	-	-
Female Brain	NCK1	rs9871987	rs10935198	0.993242	3	136835560	A	G	-	3:136835560-136835560	A	intron_variant,non_coding_transcript_variant	MODIFIER	SLC35G2	ENSG00000168917	Transcript	ENST00000472200.1	protein_coding_CDS_not_defined	-	1/1	-	-	-	-	-	-	-	-	1.03	-	-	-
Female Brain	NCK1	rs9871987	rs10935198	0.993242	3	136835560	A	G	-	3:136835560-136835560	A	non_coding_transcript_exon_variant	MODIFIER	NCK1-DT	ENSG00000239213	Transcript	ENST00000661609.2	lncRNA	4/4	-	1835	-	-	-	-	-	-	-	-	-	-	-
Female Brain	NCK1	rs9871987	rs10935198	0.993242	3	136835560	A	G	-	3:136835560-136835560	A	intron_variant,non_coding_transcript_variant	MODIFIER	NCK1-DT	ENSG00000239213	Transcript	ENST00000762152.1	lncRNA	-	3/3	-	-	-	-	-	-	-	-	-	-	-	-
Female Brain	NCK1	rs9871987	rs10935198	0.993242	3	136835560	A	G	-	3:136835560-136835560	A	intron_variant,non_coding_transcript_variant	MODIFIER	NCK1-DT	ENSG00000239213	Transcript	ENST00000762153.1	lncRNA	-	3/3	-	-	-	-	-	-	-	-	-	-	-	-
Female Brain	NCK1	rs9871987	rs10935198	0.993242	3	136835560	A	G	-	3:136835560-136835560	A	downstream_gene_variant	MODIFIER	NCK1-DT	ENSG00000239213	Transcript	ENST00000716158.1	lncRNA	-	-	-	-	-	-	-	-	-	-	-	-	-	-
Female Brain	NCK1	rs9871987	rs10935198	0.993242	3	136835560	A	G	-	3:136835560-136835560	A	intron_variant	MODIFIER	SLC35G2	ENSG00000168917	Transcript	ENST00000446465.3	protein_coding	-	1/1	-	-	-	-	-	-	-	-	1.03	-	-	-
Female Brain	NCK1	rs9871987	rs10935198	0.993242	3	136835560	A	G	-	3:136835560-136835560	A	intron_variant	MODIFIER	SLC35G2	ENSG00000168917	Transcript	ENST00000393079.3	protein_coding	-	1/1	-	-	-	-	-	-	-	-	1.03	-	-	-
Female Brain	NCK1	rs9871987	rs10935198	0.993242	3	136835560	A	G	-	3:136835560-136835560	A	downstream_gene_variant	MODIFIER	NCK1-DT	ENSG00000239213	Transcript	ENST00000762161.1	lncRNA	-	-	-	-	-	-	-	-	-	-	-	-	-	-
Female Brain	NCK1	rs9871987	rs10935198	0.993242	3	136835560	A	G	-	3:136835560-136835560	A	downstream_gene_variant	MODIFIER	NCK1-DT	ENSG00000239213	Transcript	ENST00000762162.1	lncRNA	-	-	-	-	-	-	-	-	-	-	-	-	-	-
Female Brain	NCK1	rs9871987	rs10935198	0.993242	3	136835560	A	G	-	3:136835560-136835560	A	intron_variant,non_coding_transcript_variant	MODIFIER	NCK1-DT	ENSG00000239213	Transcript	ENST00000762151.1	lncRNA	-	2/2	-	-	-	-	-	-	-	-	-	-	-	-
Female Brain	NCK1	rs9871987	rs10935198	0.993242	3	136835560	A	G	-	3:136835560-136835560	A	intron_variant,non_coding_transcript_variant	MODIFIER	NCK1-DT	ENSG00000239213	Transcript	ENST00000762155.1	lncRNA	-	2/2	-	-	-	-	-	-	-	-	-	-	-	-
Female Brain	NCK1	rs9871987	rs10935198	0.993242	3	136835560	A	G	-	3:136835560-136835560	A	downstream_gene_variant	MODIFIER	NCK1-DT	ENSG00000239213	Transcript	ENST00000762163.1	lncRNA	-	-	-	-	-	-	-	-	-	-	-	-	-	-
Female Brain	NCK1	rs9871987	rs10935198	0.993242	3	136835560	A	G	-	3:136835560-136835560	A	downstream_gene_variant	MODIFIER	NCK1-DT	ENSG00000239213	Transcript	ENST00000762164.1	lncRNA	-	-	-	-	-	-	-	-	-	-	-	-	-	-
Female Brain	NCK1	rs9871987	rs10935198	0.993242	3	136835560	A	G	-	3:136835560-136835560	A	intron_variant,non_coding_transcript_variant	MODIFIER	NCK1-DT	ENSG00000239213	Transcript	ENST00000762154.1	lncRNA	-	3/3	-	-	-	-	-	-	-	-	-	-	-	-
Female Brain	NCK1	rs9871987	rs10935198	0.993242	3	136835560	A	G	-	3:136835560-136835560	A	intron_variant,non_coding_transcript_variant	MODIFIER	NCK1-DT	ENSG00000239213	Transcript	ENST00000762159.1	lncRNA	-	3/3	-	-	-	-	-	-	-	-	-	-	-	-
Female Brain	NCK1	rs9871987	rs10935198	0.993242	3	136835560	A	G	-	3:136835560-136835560	A	intron_variant,non_coding_transcript_variant	MODIFIER	NCK1-DT	ENSG00000239213	Transcript	ENST00000762156.1	lncRNA	-	1/1	-	-	-	-	-	-	-	-	-	-	-	-
Female Brain	NCK1	rs9871987	rs10935198	0.993242	3	136835560	A	G	-	3:136835560-136835560	A	intron_variant,non_coding_transcript_variant	MODIFIER	NCK1-DT	ENSG00000239213	Transcript	ENST00000762157.1	lncRNA	-	3/3	-	-	-	-	-	-	-	-	-	-	-	-
Female Brain	NCK1	rs9871987	rs10935198	0.993242	3	136835560	A	G	-	3:136835560-136835560	A	intron_variant,non_coding_transcript_variant	MODIFIER	NCK1-DT	ENSG00000239213	Transcript	ENST00000762158.1	lncRNA	-	2/2	-	-	-	-	-	-	-	-	-	-	-	-
Female Brain	NCK1	rs9871987	rs10935198	0.993242	3	136835560	A	G	-	3:136835560-136835560	A	downstream_gene_variant	MODIFIER	NCK1-DT	ENSG00000239213	Transcript	ENST00000762160.1	lncRNA	-	-	-	-	-	-	-	-	-	-	-	-	-	-
Female Brain	NCK1	rs9871987	rs9818397	0.993345	3	136836904	T	C	-	3:136836904-136836904	T	intron_variant,non_coding_transcript_variant	MODIFIER	NCK1-DT	ENSG00000239213	Transcript	ENST00000762153.1	lncRNA	-	3/3	-	-	-	-	-	-	-	-	-	-	-	-
Female Brain	NCK1	rs9871987	rs9818397	0.993345	3	136836904	T	C	-	3:136836904-136836904	T	downstream_gene_variant	MODIFIER	NCK1-DT	ENSG00000239213	Transcript	ENST00000762164.1	lncRNA	-	-	-	-	-	-	-	-	-	-	-	-	-	-
Female Brain	NCK1	rs9871987	rs9818397	0.993345	3	136836904	T	C	-	3:136836904-136836904	T	downstream_gene_variant	MODIFIER	NCK1-DT	ENSG00000239213	Transcript	ENST00000716158.1	lncRNA	-	-	-	-	-	-	-	-	-	-	-	-	-	-
Female Brain	NCK1	rs9871987	rs9818397	0.993345	3	136836904	T	C	-	3:136836904-136836904	T	intron_variant,non_coding_transcript_variant	MODIFIER	NCK1-DT	ENSG00000239213	Transcript	ENST00000762151.1	lncRNA	-	2/2	-	-	-	-	-	-	-	-	-	-	-	-
Female Brain	NCK1	rs9871987	rs9818397	0.993345	3	136836904	T	C	-	3:136836904-136836904	T	intron_variant,non_coding_transcript_variant	MODIFIER	NCK1-DT	ENSG00000239213	Transcript	ENST00000762152.1	lncRNA	-	3/3	-	-	-	-	-	-	-	-	-	-	-	-
Female Brain	NCK1	rs9871987	rs9818397	0.993345	3	136836904	T	C	-	3:136836904-136836904	T	intron_variant,non_coding_transcript_variant	MODIFIER	NCK1-DT	ENSG00000239213	Transcript	ENST00000762154.1	lncRNA	-	3/3	-	-	-	-	-	-	-	-	-	-	-	-
Female Brain	NCK1	rs9871987	rs9818397	0.993345	3	136836904	T	C	-	3:136836904-136836904	T	intron_variant,non_coding_transcript_variant	MODIFIER	NCK1-DT	ENSG00000239213	Transcript	ENST00000762155.1	lncRNA	-	2/2	-	-	-	-	-	-	-	-	-	-	-	-
Female Brain	NCK1	rs9871987	rs9818397	0.993345	3	136836904	T	C	-	3:136836904-136836904	T	intron_variant,non_coding_transcript_variant	MODIFIER	NCK1-DT	ENSG00000239213	Transcript	ENST00000762156.1	lncRNA	-	1/1	-	-	-	-	-	-	-	-	-	-	-	-
Female Brain	NCK1	rs9871987	rs9818397	0.993345	3	136836904	T	C	-	3:136836904-136836904	T	intron_variant,non_coding_transcript_variant	MODIFIER	NCK1-DT	ENSG00000239213	Transcript	ENST00000762157.1	lncRNA	-	3/3	-	-	-	-	-	-	-	-	-	-	-	-
Female Brain	NCK1	rs9871987	rs9818397	0.993345	3	136836904	T	C	-	3:136836904-136836904	T	intron_variant,non_coding_transcript_variant	MODIFIER	NCK1-DT	ENSG00000239213	Transcript	ENST00000762158.1	lncRNA	-	2/2	-	-	-	-	-	-	-	-	-	-	-	-
Female Brain	NCK1	rs9871987	rs9818397	0.993345	3	136836904	T	C	-	3:136836904-136836904	T	intron_variant,non_coding_transcript_variant	MODIFIER	NCK1-DT	ENSG00000239213	Transcript	ENST00000762159.1	lncRNA	-	3/3	-	-	-	-	-	-	-	-	-	-	-	-
Female Brain	NCK1	rs9871987	rs9818397	0.993345	3	136836904	T	C	-	3:136836904-136836904	T	non_coding_transcript_exon_variant	MODIFIER	NCK1-DT	ENSG00000239213	Transcript	ENST00000762160.1	lncRNA	3/3	-	427	-	-	-	-	-	-	-	-	-	-	-
Female Brain	NCK1	rs9871987	rs9818397	0.993345	3	136836904	T	C	-	3:136836904-136836904	T	non_coding_transcript_exon_variant	MODIFIER	NCK1-DT	ENSG00000239213	Transcript	ENST00000762161.1	lncRNA	4/4	-	478	-	-	-	-	-	-	-	-	-	-	-
Female Brain	NCK1	rs9871987	rs9818397	0.993345	3	136836904	T	C	-	3:136836904-136836904	T	downstream_gene_variant	MODIFIER	NCK1-DT	ENSG00000239213	Transcript	ENST00000762162.1	lncRNA	-	-	-	-	-	-	-	-	-	-	-	-	-	-
Female Brain	NCK1	rs9871987	rs9818397	0.993345	3	136836904	T	C	-	3:136836904-136836904	T	downstream_gene_variant	MODIFIER	NCK1-DT	ENSG00000239213	Transcript	ENST00000762163.1	lncRNA	-	-	-	-	-	-	-	-	-	-	-	-	-	-
Female Brain	NCK1	rs9871987	rs9818397	0.993345	3	136836904	T	C	-	3:136836904-136836904	T	downstream_gene_variant	MODIFIER	NCK1-DT	ENSG00000239213	Transcript	ENST00000470236.2	lncRNA	-	-	-	-	-	-	-	-	-	-	-	-	-	-
Female Brain	NCK1	rs9871987	rs9818397	0.993345	3	136836904	T	C	-	3:136836904-136836904	T	intron_variant	MODIFIER	SLC35G2	ENSG00000168917	Transcript	ENST00000393079.3	protein_coding	-	1/1	-	-	-	-	-	-	-	-	1.03	-	-	-
Female Brain	NCK1	rs9871987	rs9818397	0.993345	3	136836904	T	C	-	3:136836904-136836904	T	intron_variant	MODIFIER	SLC35G2	ENSG00000168917	Transcript	ENST00000446465.3	protein_coding	-	1/1	-	-	-	-	-	-	-	-	1.03	-	-	-
Female Brain	NCK1	rs9871987	rs9818397	0.993345	3	136836904	T	C	-	3:136836904-136836904	T	downstream_gene_variant	MODIFIER	NCK1-DT	ENSG00000239213	Transcript	ENST00000461864.8	lncRNA	-	-	-	-	-	-	-	-	-	-	-	-	-	-
Female Brain	NCK1	rs9871987	rs9818397	0.993345	3	136836904	T	C	-	3:136836904-136836904	T	downstream_gene_variant	MODIFIER	NCK1-DT	ENSG00000239213	Transcript	ENST00000667524.1	lncRNA	-	-	-	-	-	-	-	-	-	-	-	-	-	-
Female Brain	NCK1	rs9871987	rs9818397	0.993345	3	136836904	T	C	-	3:136836904-136836904	T	intron_variant,non_coding_transcript_variant	MODIFIER	SLC35G2	ENSG00000168917	Transcript	ENST00000472200.1	protein_coding_CDS_not_defined	-	1/1	-	-	-	-	-	-	-	-	1.03	-	-	-
Female Brain	NCK1	rs9871987	rs9818397	0.993345	3	136836904	T	C	-	3:136836904-136836904	T	non_coding_transcript_exon_variant	MODIFIER	NCK1-DT	ENSG00000239213	Transcript	ENST00000661609.2	lncRNA	4/4	-	491	-	-	-	-	-	-	-	-	-	-	-
Female Brain	NCK1	rs9871987	rs9818397	0.993345	3	136836904	T	C	-	3:136836904-136836904	T	downstream_gene_variant	MODIFIER	NCK1-DT	ENSG00000239213	Transcript	ENST00000666310.1	lncRNA	-	-	-	-	-	-	-	-	-	-	-	-	-	-
Female Brain	NCK1	rs9871987	rs1569229	0.994377	3	136839803	G	A	-	3:136839803-136839803	G	intron_variant	MODIFIER	SLC35G2	ENSG00000168917	Transcript	ENST00000393079.3	protein_coding	-	1/1	-	-	-	-	-	-	-	-	1.03	-	-	-
Female Brain	NCK1	rs9871987	rs1569229	0.994377	3	136839803	G	A	-	3:136839803-136839803	G	intron_variant	MODIFIER	SLC35G2	ENSG00000168917	Transcript	ENST00000446465.3	protein_coding	-	1/1	-	-	-	-	-	-	-	-	1.03	-	-	-
Female Brain	NCK1	rs9871987	rs1569229	0.994377	3	136839803	G	A	-	3:136839803-136839803	G	downstream_gene_variant	MODIFIER	NCK1-DT	ENSG00000239213	Transcript	ENST00000461864.8	lncRNA	-	-	-	-	-	-	-	-	-	-	-	-	-	-
Female Brain	NCK1	rs9871987	rs1569229	0.994377	3	136839803	G	A	-	3:136839803-136839803	G	downstream_gene_variant	MODIFIER	NCK1-DT	ENSG00000239213	Transcript	ENST00000470236.2	lncRNA	-	-	-	-	-	-	-	-	-	-	-	-	-	-
Female Brain	NCK1	rs9871987	rs1569229	0.994377	3	136839803	G	A	-	3:136839803-136839803	G	intron_variant,non_coding_transcript_variant	MODIFIER	SLC35G2	ENSG00000168917	Transcript	ENST00000472200.1	protein_coding_CDS_not_defined	-	1/1	-	-	-	-	-	-	-	-	1.03	-	-	-
Female Brain	NCK1	rs9871987	rs1569229	0.994377	3	136839803	G	A	-	3:136839803-136839803	G	intron_variant,non_coding_transcript_variant	MODIFIER	NCK1-DT	ENSG00000239213	Transcript	ENST00000716158.1	lncRNA	-	3/3	-	-	-	-	-	-	-	-	-	-	-	-
Female Brain	NCK1	rs9871987	rs1569229	0.994377	3	136839803	G	A	-	3:136839803-136839803	G	intron_variant,non_coding_transcript_variant	MODIFIER	NCK1-DT	ENSG00000239213	Transcript	ENST00000762151.1	lncRNA	-	2/2	-	-	-	-	-	-	-	-	-	-	-	-
Female Brain	NCK1	rs9871987	rs1569229	0.994377	3	136839803	G	A	-	3:136839803-136839803	G	intron_variant,non_coding_transcript_variant	MODIFIER	NCK1-DT	ENSG00000239213	Transcript	ENST00000762152.1	lncRNA	-	3/3	-	-	-	-	-	-	-	-	-	-	-	-
Female Brain	NCK1	rs9871987	rs1569229	0.994377	3	136839803	G	A	-	3:136839803-136839803	G	downstream_gene_variant	MODIFIER	NCK1-DT	ENSG00000239213	Transcript	ENST00000762166.1	lncRNA	-	-	-	-	-	-	-	-	-	-	-	-	-	-
Female Brain	NCK1	rs9871987	rs1569229	0.994377	3	136839803	G	A	-	3:136839803-136839803	G	downstream_gene_variant	MODIFIER	NCK1-DT	ENSG00000239213	Transcript	ENST00000762167.1	lncRNA	-	-	-	-	-	-	-	-	-	-	-	-	-	-
Female Brain	NCK1	rs9871987	rs1569229	0.994377	3	136839803	G	A	-	3:136839803-136839803	G	downstream_gene_variant	MODIFIER	NCK1-DT	ENSG00000239213	Transcript	ENST00000762168.1	lncRNA	-	-	-	-	-	-	-	-	-	-	-	-	-	-
Female Brain	NCK1	rs9871987	rs1569229	0.994377	3	136839803	G	A	-	3:136839803-136839803	G	intron_variant,non_coding_transcript_variant	MODIFIER	NCK1-DT	ENSG00000239213	Transcript	ENST00000762155.1	lncRNA	-	2/2	-	-	-	-	-	-	-	-	-	-	-	-
Female Brain	NCK1	rs9871987	rs1569229	0.994377	3	136839803	G	A	-	3:136839803-136839803	G	downstream_gene_variant	MODIFIER	NCK1-DT	ENSG00000239213	Transcript	ENST00000474250.6	lncRNA	-	-	-	-	-	-	-	-	-	-	-	-	-	-
Female Brain	NCK1	rs9871987	rs1569229	0.994377	3	136839803	G	A	-	3:136839803-136839803	G	intron_variant,non_coding_transcript_variant	MODIFIER	NCK1-DT	ENSG00000239213	Transcript	ENST00000661609.2	lncRNA	-	3/3	-	-	-	-	-	-	-	-	-	-	-	-
Female Brain	NCK1	rs9871987	rs1569229	0.994377	3	136839803	G	A	-	3:136839803-136839803	G	downstream_gene_variant	MODIFIER	NCK1-DT	ENSG00000239213	Transcript	ENST00000666310.1	lncRNA	-	-	-	-	-	-	-	-	-	-	-	-	-	-
Female Brain	NCK1	rs9871987	rs1569229	0.994377	3	136839803	G	A	-	3:136839803-136839803	G	downstream_gene_variant	MODIFIER	NCK1-DT	ENSG00000239213	Transcript	ENST00000666660.1	lncRNA	-	-	-	-	-	-	-	-	-	-	-	-	-	-
Female Brain	NCK1	rs9871987	rs1569229	0.994377	3	136839803	G	A	-	3:136839803-136839803	G	downstream_gene_variant	MODIFIER	NCK1-DT	ENSG00000239213	Transcript	ENST00000667524.1	lncRNA	-	-	-	-	-	-	-	-	-	-	-	-	-	-
Female Brain	NCK1	rs9871987	rs1569229	0.994377	3	136839803	G	A	-	3:136839803-136839803	G	downstream_gene_variant	MODIFIER	NCK1-DT	ENSG00000239213	Transcript	ENST00000670711.1	lncRNA	-	-	-	-	-	-	-	-	-	-	-	-	-	-
Female Brain	NCK1	rs9871987	rs1569229	0.994377	3	136839803	G	A	-	3:136839803-136839803	G	intron_variant,non_coding_transcript_variant	MODIFIER	NCK1-DT	ENSG00000239213	Transcript	ENST00000762162.1	lncRNA	-	3/3	-	-	-	-	-	-	-	-	-	-	-	-
Female Brain	NCK1	rs9871987	rs1569229	0.994377	3	136839803	G	A	-	3:136839803-136839803	G	intron_variant,non_coding_transcript_variant	MODIFIER	NCK1-DT	ENSG00000239213	Transcript	ENST00000762163.1	lncRNA	-	3/3	-	-	-	-	-	-	-	-	-	-	-	-
Female Brain	NCK1	rs9871987	rs1569229	0.994377	3	136839803	G	A	-	3:136839803-136839803	G	intron_variant,non_coding_transcript_variant	MODIFIER	NCK1-DT	ENSG00000239213	Transcript	ENST00000762164.1	lncRNA	-	3/3	-	-	-	-	-	-	-	-	-	-	-	-
Female Brain	NCK1	rs9871987	rs1569229	0.994377	3	136839803	G	A	-	3:136839803-136839803	G	downstream_gene_variant	MODIFIER	NCK1-DT	ENSG00000239213	Transcript	ENST00000762165.1	lncRNA	-	-	-	-	-	-	-	-	-	-	-	-	-	-
Female Brain	NCK1	rs9871987	rs1569229	0.994377	3	136839803	G	A	-	3:136839803-136839803	G	intron_variant,non_coding_transcript_variant	MODIFIER	NCK1-DT	ENSG00000239213	Transcript	ENST00000762153.1	lncRNA	-	3/3	-	-	-	-	-	-	-	-	-	-	-	-
Female Brain	NCK1	rs9871987	rs1569229	0.994377	3	136839803	G	A	-	3:136839803-136839803	G	intron_variant,non_coding_transcript_variant	MODIFIER	NCK1-DT	ENSG00000239213	Transcript	ENST00000762154.1	lncRNA	-	3/3	-	-	-	-	-	-	-	-	-	-	-	-
Female Brain	NCK1	rs9871987	rs1569229	0.994377	3	136839803	G	A	-	3:136839803-136839803	G	intron_variant,non_coding_transcript_variant	MODIFIER	NCK1-DT	ENSG00000239213	Transcript	ENST00000762159.1	lncRNA	-	3/3	-	-	-	-	-	-	-	-	-	-	-	-
Female Brain	NCK1	rs9871987	rs1569229	0.994377	3	136839803	G	A	-	3:136839803-136839803	G	intron_variant,non_coding_transcript_variant	MODIFIER	NCK1-DT	ENSG00000239213	Transcript	ENST00000762156.1	lncRNA	-	1/1	-	-	-	-	-	-	-	-	-	-	-	-
Female Brain	NCK1	rs9871987	rs1569229	0.994377	3	136839803	G	A	-	3:136839803-136839803	G	intron_variant,non_coding_transcript_variant	MODIFIER	NCK1-DT	ENSG00000239213	Transcript	ENST00000762157.1	lncRNA	-	3/3	-	-	-	-	-	-	-	-	-	-	-	-
Female Brain	NCK1	rs9871987	rs1569229	0.994377	3	136839803	G	A	-	3:136839803-136839803	G	intron_variant,non_coding_transcript_variant	MODIFIER	NCK1-DT	ENSG00000239213	Transcript	ENST00000762158.1	lncRNA	-	2/2	-	-	-	-	-	-	-	-	-	-	-	-
Female Brain	NCK1	rs9871987	rs1569229	0.994377	3	136839803	G	A	-	3:136839803-136839803	G	intron_variant,non_coding_transcript_variant	MODIFIER	NCK1-DT	ENSG00000239213	Transcript	ENST00000762160.1	lncRNA	-	2/2	-	-	-	-	-	-	-	-	-	-	-	-
Female Brain	NCK1	rs9871987	rs1569229	0.994377	3	136839803	G	A	-	3:136839803-136839803	G	intron_variant,non_coding_transcript_variant	MODIFIER	NCK1-DT	ENSG00000239213	Transcript	ENST00000762161.1	lncRNA	-	3/3	-	-	-	-	-	-	-	-	-	-	-	-
Female Brain	NCK1	rs9871987	rs1569228	0.992406	3	136839917	T	C	-	3:136839917-136839917	T	intron_variant,non_coding_transcript_variant	MODIFIER	NCK1-DT	ENSG00000239213	Transcript	ENST00000762153.1	lncRNA	-	3/3	-	-	-	-	-	-	-	-	-	-	-	-
Female Brain	NCK1	rs9871987	rs1569228	0.992406	3	136839917	T	C	-	3:136839917-136839917	T	downstream_gene_variant	MODIFIER	NCK1-DT	ENSG00000239213	Transcript	ENST00000666660.1	lncRNA	-	-	-	-	-	-	-	-	-	-	-	-	-	-
Female Brain	NCK1	rs9871987	rs1569228	0.992406	3	136839917	T	C	-	3:136839917-136839917	T	downstream_gene_variant	MODIFIER	NCK1-DT	ENSG00000239213	Transcript	ENST00000667524.1	lncRNA	-	-	-	-	-	-	-	-	-	-	-	-	-	-
Female Brain	NCK1	rs9871987	rs1569228	0.992406	3	136839917	T	C	-	3:136839917-136839917	T	downstream_gene_variant	MODIFIER	NCK1-DT	ENSG00000239213	Transcript	ENST00000670711.1	lncRNA	-	-	-	-	-	-	-	-	-	-	-	-	-	-
Female Brain	NCK1	rs9871987	rs1569228	0.992406	3	136839917	T	C	-	3:136839917-136839917	T	intron_variant,non_coding_transcript_variant	MODIFIER	NCK1-DT	ENSG00000239213	Transcript	ENST00000716158.1	lncRNA	-	3/3	-	-	-	-	-	-	-	-	-	-	-	-
Female Brain	NCK1	rs9871987	rs1569228	0.992406	3	136839917	T	C	-	3:136839917-136839917	T	intron_variant,non_coding_transcript_variant	MODIFIER	NCK1-DT	ENSG00000239213	Transcript	ENST00000762151.1	lncRNA	-	2/2	-	-	-	-	-	-	-	-	-	-	-	-
Female Brain	NCK1	rs9871987	rs1569228	0.992406	3	136839917	T	C	-	3:136839917-136839917	T	intron_variant,non_coding_transcript_variant	MODIFIER	NCK1-DT	ENSG00000239213	Transcript	ENST00000762152.1	lncRNA	-	3/3	-	-	-	-	-	-	-	-	-	-	-	-
Female Brain	NCK1	rs9871987	rs1569228	0.992406	3	136839917	T	C	-	3:136839917-136839917	T	intron_variant	MODIFIER	SLC35G2	ENSG00000168917	Transcript	ENST00000393079.3	protein_coding	-	1/1	-	-	-	-	-	-	-	-	1.03	-	-	-
Female Brain	NCK1	rs9871987	rs1569228	0.992406	3	136839917	T	C	-	3:136839917-136839917	T	intron_variant	MODIFIER	SLC35G2	ENSG00000168917	Transcript	ENST00000446465.3	protein_coding	-	1/1	-	-	-	-	-	-	-	-	1.03	-	-	-
Female Brain	NCK1	rs9871987	rs1569228	0.992406	3	136839917	T	C	-	3:136839917-136839917	T	downstream_gene_variant	MODIFIER	NCK1-DT	ENSG00000239213	Transcript	ENST00000461864.8	lncRNA	-	-	-	-	-	-	-	-	-	-	-	-	-	-
Female Brain	NCK1	rs9871987	rs1569228	0.992406	3	136839917	T	C	-	3:136839917-136839917	T	downstream_gene_variant	MODIFIER	NCK1-DT	ENSG00000239213	Transcript	ENST00000470236.2	lncRNA	-	-	-	-	-	-	-	-	-	-	-	-	-	-
Female Brain	NCK1	rs9871987	rs1569228	0.992406	3	136839917	T	C	-	3:136839917-136839917	T	intron_variant,non_coding_transcript_variant	MODIFIER	SLC35G2	ENSG00000168917	Transcript	ENST00000472200.1	protein_coding_CDS_not_defined	-	1/1	-	-	-	-	-	-	-	-	1.03	-	-	-
Female Brain	NCK1	rs9871987	rs1569228	0.992406	3	136839917	T	C	-	3:136839917-136839917	T	downstream_gene_variant	MODIFIER	NCK1-DT	ENSG00000239213	Transcript	ENST00000474250.6	lncRNA	-	-	-	-	-	-	-	-	-	-	-	-	-	-
Female Brain	NCK1	rs9871987	rs1569228	0.992406	3	136839917	T	C	-	3:136839917-136839917	T	intron_variant,non_coding_transcript_variant	MODIFIER	NCK1-DT	ENSG00000239213	Transcript	ENST00000661609.2	lncRNA	-	3/3	-	-	-	-	-	-	-	-	-	-	-	-
Female Brain	NCK1	rs9871987	rs1569228	0.992406	3	136839917	T	C	-	3:136839917-136839917	T	downstream_gene_variant	MODIFIER	NCK1-DT	ENSG00000239213	Transcript	ENST00000666310.1	lncRNA	-	-	-	-	-	-	-	-	-	-	-	-	-	-
Female Brain	NCK1	rs9871987	rs1569228	0.992406	3	136839917	T	C	-	3:136839917-136839917	T	intron_variant,non_coding_transcript_variant	MODIFIER	NCK1-DT	ENSG00000239213	Transcript	ENST00000762160.1	lncRNA	-	2/2	-	-	-	-	-	-	-	-	-	-	-	-
Female Brain	NCK1	rs9871987	rs1569228	0.992406	3	136839917	T	C	-	3:136839917-136839917	T	intron_variant,non_coding_transcript_variant	MODIFIER	NCK1-DT	ENSG00000239213	Transcript	ENST00000762161.1	lncRNA	-	3/3	-	-	-	-	-	-	-	-	-	-	-	-
Female Brain	NCK1	rs9871987	rs1569228	0.992406	3	136839917	T	C	-	3:136839917-136839917	T	intron_variant,non_coding_transcript_variant	MODIFIER	NCK1-DT	ENSG00000239213	Transcript	ENST00000762162.1	lncRNA	-	3/3	-	-	-	-	-	-	-	-	-	-	-	-
Female Brain	NCK1	rs9871987	rs1569228	0.992406	3	136839917	T	C	-	3:136839917-136839917	T	intron_variant,non_coding_transcript_variant	MODIFIER	NCK1-DT	ENSG00000239213	Transcript	ENST00000762154.1	lncRNA	-	3/3	-	-	-	-	-	-	-	-	-	-	-	-
Female Brain	NCK1	rs9871987	rs1569228	0.992406	3	136839917	T	C	-	3:136839917-136839917	T	intron_variant,non_coding_transcript_variant	MODIFIER	NCK1-DT	ENSG00000239213	Transcript	ENST00000762163.1	lncRNA	-	3/3	-	-	-	-	-	-	-	-	-	-	-	-
Female Brain	NCK1	rs9871987	rs1569228	0.992406	3	136839917	T	C	-	3:136839917-136839917	T	intron_variant,non_coding_transcript_variant	MODIFIER	NCK1-DT	ENSG00000239213	Transcript	ENST00000762164.1	lncRNA	-	3/3	-	-	-	-	-	-	-	-	-	-	-	-
Female Brain	NCK1	rs9871987	rs1569228	0.992406	3	136839917	T	C	-	3:136839917-136839917	T	downstream_gene_variant	MODIFIER	NCK1-DT	ENSG00000239213	Transcript	ENST00000762165.1	lncRNA	-	-	-	-	-	-	-	-	-	-	-	-	-	-
Female Brain	NCK1	rs9871987	rs1569228	0.992406	3	136839917	T	C	-	3:136839917-136839917	T	intron_variant,non_coding_transcript_variant	MODIFIER	NCK1-DT	ENSG00000239213	Transcript	ENST00000762158.1	lncRNA	-	2/2	-	-	-	-	-	-	-	-	-	-	-	-
Female Brain	NCK1	rs9871987	rs1569228	0.992406	3	136839917	T	C	-	3:136839917-136839917	T	intron_variant,non_coding_transcript_variant	MODIFIER	NCK1-DT	ENSG00000239213	Transcript	ENST00000762155.1	lncRNA	-	2/2	-	-	-	-	-	-	-	-	-	-	-	-
Female Brain	NCK1	rs9871987	rs1569228	0.992406	3	136839917	T	C	-	3:136839917-136839917	T	intron_variant,non_coding_transcript_variant	MODIFIER	NCK1-DT	ENSG00000239213	Transcript	ENST00000762156.1	lncRNA	-	1/1	-	-	-	-	-	-	-	-	-	-	-	-
Female Brain	NCK1	rs9871987	rs1569228	0.992406	3	136839917	T	C	-	3:136839917-136839917	T	intron_variant,non_coding_transcript_variant	MODIFIER	NCK1-DT	ENSG00000239213	Transcript	ENST00000762157.1	lncRNA	-	3/3	-	-	-	-	-	-	-	-	-	-	-	-
Female Brain	NCK1	rs9871987	rs1569228	0.992406	3	136839917	T	C	-	3:136839917-136839917	T	intron_variant,non_coding_transcript_variant	MODIFIER	NCK1-DT	ENSG00000239213	Transcript	ENST00000762159.1	lncRNA	-	3/3	-	-	-	-	-	-	-	-	-	-	-	-
Female Brain	NCK1	rs9871987	rs1569228	0.992406	3	136839917	T	C	-	3:136839917-136839917	T	downstream_gene_variant	MODIFIER	NCK1-DT	ENSG00000239213	Transcript	ENST00000762167.1	lncRNA	-	-	-	-	-	-	-	-	-	-	-	-	-	-
Female Brain	NCK1	rs9871987	rs1569228	0.992406	3	136839917	T	C	-	3:136839917-136839917	T	downstream_gene_variant	MODIFIER	NCK1-DT	ENSG00000239213	Transcript	ENST00000762168.1	lncRNA	-	-	-	-	-	-	-	-	-	-	-	-	-	-
Female Brain	NCK1	rs9871987	rs1569228	0.992406	3	136839917	T	C	-	3:136839917-136839917	T	downstream_gene_variant	MODIFIER	NCK1-DT	ENSG00000239213	Transcript	ENST00000762166.1	lncRNA	-	-	-	-	-	-	-	-	-	-	-	-	-	-
Female Brain	NCK1	rs9871987	rs9849767	0.99542	3	136842583	T	A	-	3:136842583-136842583	T	intron_variant,non_coding_transcript_variant	MODIFIER	NCK1-DT	ENSG00000239213	Transcript	ENST00000762161.1	lncRNA	-	2/3	-	-	-	-	-	-	-	-	-	-	-	-
Female Brain	NCK1	rs9871987	rs9849767	0.99542	3	136842583	T	A	-	3:136842583-136842583	T	intron_variant,non_coding_transcript_variant	MODIFIER	NCK1-DT	ENSG00000239213	Transcript	ENST00000762160.1	lncRNA	-	2/2	-	-	-	-	-	-	-	-	-	-	-	-
Female Brain	NCK1	rs9871987	rs9849767	0.99542	3	136842583	T	A	-	3:136842583-136842583	T	intron_variant,non_coding_transcript_variant	MODIFIER	NCK1-DT	ENSG00000239213	Transcript	ENST00000762158.1	lncRNA	-	2/2	-	-	-	-	-	-	-	-	-	-	-	-
Female Brain	NCK1	rs9871987	rs9849767	0.99542	3	136842583	T	A	-	3:136842583-136842583	T	intron_variant,non_coding_transcript_variant	MODIFIER	NCK1-DT	ENSG00000239213	Transcript	ENST00000762159.1	lncRNA	-	2/3	-	-	-	-	-	-	-	-	-	-	-	-
Female Brain	NCK1	rs9871987	rs9849767	0.99542	3	136842583	T	A	-	3:136842583-136842583	T	intron_variant,non_coding_transcript_variant	MODIFIER	NCK1-DT	ENSG00000239213	Transcript	ENST00000762164.1	lncRNA	-	2/3	-	-	-	-	-	-	-	-	-	-	-	-
Female Brain	NCK1	rs9871987	rs9849767	0.99542	3	136842583	T	A	-	3:136842583-136842583	T	splice_polypyrimidine_tract_variant,intron_variant,non_coding_transcript_variant	LOW	NCK1-DT	ENSG00000239213	Transcript	ENST00000666310.1	lncRNA	-	2/2	-	-	-	-	-	-	-	-	-	-	-	-
Female Brain	NCK1	rs9871987	rs9849767	0.99542	3	136842583	T	A	-	3:136842583-136842583	T	intron_variant,non_coding_transcript_variant	MODIFIER	NCK1-DT	ENSG00000239213	Transcript	ENST00000762162.1	lncRNA	-	2/3	-	-	-	-	-	-	-	-	-	-	-	-
Female Brain	NCK1	rs9871987	rs9849767	0.99542	3	136842583	T	A	-	3:136842583-136842583	T	intron_variant,non_coding_transcript_variant	MODIFIER	NCK1-DT	ENSG00000239213	Transcript	ENST00000762163.1	lncRNA	-	2/3	-	-	-	-	-	-	-	-	-	-	-	-
Female Brain	NCK1	rs9871987	rs9849767	0.99542	3	136842583	T	A	-	3:136842583-136842583	T	intron_variant,non_coding_transcript_variant	MODIFIER	NCK1-DT	ENSG00000239213	Transcript	ENST00000762153.1	lncRNA	-	2/3	-	-	-	-	-	-	-	-	-	-	-	-
Female Brain	NCK1	rs9871987	rs9849767	0.99542	3	136842583	T	A	-	3:136842583-136842583	T	intron_variant,non_coding_transcript_variant	MODIFIER	NCK1-DT	ENSG00000239213	Transcript	ENST00000762154.1	lncRNA	-	2/3	-	-	-	-	-	-	-	-	-	-	-	-
Female Brain	NCK1	rs9871987	rs9849767	0.99542	3	136842583	T	A	-	3:136842583-136842583	T	intron_variant,non_coding_transcript_variant	MODIFIER	NCK1-DT	ENSG00000239213	Transcript	ENST00000762155.1	lncRNA	-	2/2	-	-	-	-	-	-	-	-	-	-	-	-
Female Brain	NCK1	rs9871987	rs9849767	0.99542	3	136842583	T	A	-	3:136842583-136842583	T	intron_variant,non_coding_transcript_variant	MODIFIER	NCK1-DT	ENSG00000239213	Transcript	ENST00000762156.1	lncRNA	-	1/1	-	-	-	-	-	-	-	-	-	-	-	-
Female Brain	NCK1	rs9871987	rs9849767	0.99542	3	136842583	T	A	-	3:136842583-136842583	T	intron_variant,non_coding_transcript_variant	MODIFIER	NCK1-DT	ENSG00000239213	Transcript	ENST00000762157.1	lncRNA	-	2/3	-	-	-	-	-	-	-	-	-	-	-	-
Female Brain	NCK1	rs9871987	rs9849767	0.99542	3	136842583	T	A	-	3:136842583-136842583	T	splice_polypyrimidine_tract_variant,intron_variant,non_coding_transcript_variant	LOW	NCK1-DT	ENSG00000239213	Transcript	ENST00000474250.6	lncRNA	-	3/3	-	-	-	-	-	-	-	-	-	-	-	-
Female Brain	NCK1	rs9871987	rs9849767	0.99542	3	136842583	T	A	-	3:136842583-136842583	T	intron_variant,non_coding_transcript_variant	MODIFIER	NCK1-DT	ENSG00000239213	Transcript	ENST00000661609.2	lncRNA	-	2/3	-	-	-	-	-	-	-	-	-	-	-	-
Female Brain	NCK1	rs9871987	rs9849767	0.99542	3	136842583	T	A	-	3:136842583-136842583	T	intron_variant,non_coding_transcript_variant	MODIFIER	NCK1-DT	ENSG00000239213	Transcript	ENST00000666660.1	lncRNA	-	3/3	-	-	-	-	-	-	-	-	-	-	-	-
Female Brain	NCK1	rs9871987	rs9849767	0.99542	3	136842583	T	A	-	3:136842583-136842583	T	intron_variant,non_coding_transcript_variant	MODIFIER	NCK1-DT	ENSG00000239213	Transcript	ENST00000667524.1	lncRNA	-	2/2	-	-	-	-	-	-	-	-	-	-	-	-
Female Brain	NCK1	rs9871987	rs9849767	0.99542	3	136842583	T	A	-	3:136842583-136842583	T	splice_polypyrimidine_tract_variant,intron_variant,non_coding_transcript_variant	LOW	NCK1-DT	ENSG00000239213	Transcript	ENST00000670711.1	lncRNA	-	1/1	-	-	-	-	-	-	-	-	-	-	-	-
Female Brain	NCK1	rs9871987	rs9849767	0.99542	3	136842583	T	A	-	3:136842583-136842583	T	intron_variant,non_coding_transcript_variant	MODIFIER	NCK1-DT	ENSG00000239213	Transcript	ENST00000716158.1	lncRNA	-	2/3	-	-	-	-	-	-	-	-	-	-	-	-
Female Brain	NCK1	rs9871987	rs9849767	0.99542	3	136842583	T	A	-	3:136842583-136842583	T	intron_variant,non_coding_transcript_variant	MODIFIER	NCK1-DT	ENSG00000239213	Transcript	ENST00000762151.1	lncRNA	-	2/2	-	-	-	-	-	-	-	-	-	-	-	-
Female Brain	NCK1	rs9871987	rs9849767	0.99542	3	136842583	T	A	-	3:136842583-136842583	T	intron_variant,non_coding_transcript_variant	MODIFIER	NCK1-DT	ENSG00000239213	Transcript	ENST00000762152.1	lncRNA	-	2/3	-	-	-	-	-	-	-	-	-	-	-	-
Female Brain	NCK1	rs9871987	rs9849767	0.99542	3	136842583	T	A	-	3:136842583-136842583	T	splice_polypyrimidine_tract_variant,intron_variant,non_coding_transcript_variant	LOW	NCK1-DT	ENSG00000239213	Transcript	ENST00000762167.1	lncRNA	-	3/3	-	-	-	-	-	-	-	-	-	-	-	-
Female Brain	NCK1	rs9871987	rs9849767	0.99542	3	136842583	T	A	-	3:136842583-136842583	T	intron_variant,non_coding_transcript_variant	MODIFIER	NCK1-DT	ENSG00000239213	Transcript	ENST00000762168.1	lncRNA	-	2/2	-	-	-	-	-	-	-	-	-	-	-	-
Female Brain	NCK1	rs9871987	rs9849767	0.99542	3	136842583	T	A	-	3:136842583-136842583	T	splice_polypyrimidine_tract_variant,intron_variant,non_coding_transcript_variant	LOW	NCK1-DT	ENSG00000239213	Transcript	ENST00000461864.8	lncRNA	-	2/2	-	-	-	-	-	-	-	-	-	-	-	-
Female Brain	NCK1	rs9871987	rs9849767	0.99542	3	136842583	T	A	-	3:136842583-136842583	T	splice_polypyrimidine_tract_variant,intron_variant,non_coding_transcript_variant	LOW	NCK1-DT	ENSG00000239213	Transcript	ENST00000470236.2	lncRNA	-	2/2	-	-	-	-	-	-	-	-	-	-	-	-
Female Brain	NCK1	rs9871987	rs9849767	0.99542	3	136842583	T	A	-	3:136842583-136842583	T	non_coding_transcript_exon_variant	MODIFIER	SLC35G2	ENSG00000168917	Transcript	ENST00000472200.1	protein_coding_CDS_not_defined	2/2	-	2098	-	-	-	-	-	-	-	1.03	-	-	-
Female Brain	NCK1	rs9871987	rs9849767	0.99542	3	136842583	T	A	-	3:136842583-136842583	T	intron_variant	MODIFIER	SLC35G2	ENSG00000168917	Transcript	ENST00000393079.3	protein_coding	-	1/1	-	-	-	-	-	-	-	-	1.03	-	-	-
Female Brain	NCK1	rs9871987	rs9849767	0.99542	3	136842583	T	A	-	3:136842583-136842583	T	intron_variant	MODIFIER	SLC35G2	ENSG00000168917	Transcript	ENST00000446465.3	protein_coding	-	1/1	-	-	-	-	-	-	-	-	1.03	-	-	-
Female Brain	NCK1	rs9871987	rs9849767	0.99542	3	136842583	T	A	-	3:136842583-136842583	T	downstream_gene_variant	MODIFIER	NCK1-DT	ENSG00000239213	Transcript	ENST00000663856.1	lncRNA	-	-	-	-	-	-	-	-	-	-	-	-	-	-
Female Brain	NCK1	rs9871987	rs9849767	0.99542	3	136842583	T	A	-	3:136842583-136842583	T	splice_region_variant,non_coding_transcript_exon_variant	LOW	NCK1-DT	ENSG00000239213	Transcript	ENST00000762166.1	lncRNA	3/3	-	308	-	-	-	-	-	-	-	-	-	-	-
Female Brain	NCK1	rs9871987	rs9849767	0.99542	3	136842583	T	A	-	3:136842583-136842583	T	splice_polypyrimidine_tract_variant,intron_variant,non_coding_transcript_variant	LOW	NCK1-DT	ENSG00000239213	Transcript	ENST00000762165.1	lncRNA	-	2/2	-	-	-	-	-	-	-	-	-	-	-	-
Female Brain	NCK1	rs9871987	rs9834250	0.998437	3	136843057	C	G	-	3:136843057-136843057	C	intron_variant,non_coding_transcript_variant	MODIFIER	NCK1-DT	ENSG00000239213	Transcript	ENST00000762167.1	lncRNA	-	3/3	-	-	-	-	-	-	-	-	-	-	-	-
Female Brain	NCK1	rs9871987	rs9834250	0.998437	3	136843057	C	G	-	3:136843057-136843057	C	intron_variant,non_coding_transcript_variant	MODIFIER	NCK1-DT	ENSG00000239213	Transcript	ENST00000762168.1	lncRNA	-	2/2	-	-	-	-	-	-	-	-	-	-	-	-
Female Brain	NCK1	rs9871987	rs9834250	0.998437	3	136843057	C	G	-	3:136843057-136843057	C	intron_variant,non_coding_transcript_variant	MODIFIER	NCK1-DT	ENSG00000239213	Transcript	ENST00000762156.1	lncRNA	-	1/1	-	-	-	-	-	-	-	-	-	-	-	-
Female Brain	NCK1	rs9871987	rs9834250	0.998437	3	136843057	C	G	-	3:136843057-136843057	C	intron_variant,non_coding_transcript_variant	MODIFIER	NCK1-DT	ENSG00000239213	Transcript	ENST00000762157.1	lncRNA	-	2/3	-	-	-	-	-	-	-	-	-	-	-	-
Female Brain	NCK1	rs9871987	rs9834250	0.998437	3	136843057	C	G	-	3:136843057-136843057	C	intron_variant,non_coding_transcript_variant	MODIFIER	NCK1-DT	ENSG00000239213	Transcript	ENST00000762158.1	lncRNA	-	2/2	-	-	-	-	-	-	-	-	-	-	-	-
Female Brain	NCK1	rs9871987	rs9834250	0.998437	3	136843057	C	G	-	3:136843057-136843057	C	intron_variant	MODIFIER	SLC35G2	ENSG00000168917	Transcript	ENST00000393079.3	protein_coding	-	1/1	-	-	-	-	-	-	-	-	1.03	-	-	-
Female Brain	NCK1	rs9871987	rs9834250	0.998437	3	136843057	C	G	-	3:136843057-136843057	C	intron_variant	MODIFIER	SLC35G2	ENSG00000168917	Transcript	ENST00000446465.3	protein_coding	-	1/1	-	-	-	-	-	-	-	-	1.03	-	-	-
Female Brain	NCK1	rs9871987	rs9834250	0.998437	3	136843057	C	G	-	3:136843057-136843057	C	intron_variant,non_coding_transcript_variant	MODIFIER	NCK1-DT	ENSG00000239213	Transcript	ENST00000461864.8	lncRNA	-	2/2	-	-	-	-	-	-	-	-	-	-	-	-
Female Brain	NCK1	rs9871987	rs9834250	0.998437	3	136843057	C	G	-	3:136843057-136843057	C	intron_variant,non_coding_transcript_variant	MODIFIER	NCK1-DT	ENSG00000239213	Transcript	ENST00000470236.2	lncRNA	-	2/2	-	-	-	-	-	-	-	-	-	-	-	-
Female Brain	NCK1	rs9871987	rs9834250	0.998437	3	136843057	C	G	-	3:136843057-136843057	C	non_coding_transcript_exon_variant	MODIFIER	SLC35G2	ENSG00000168917	Transcript	ENST00000472200.1	protein_coding_CDS_not_defined	2/2	-	2572	-	-	-	-	-	-	-	1.03	-	-	-
Female Brain	NCK1	rs9871987	rs9834250	0.998437	3	136843057	C	G	-	3:136843057-136843057	C	intron_variant,non_coding_transcript_variant	MODIFIER	NCK1-DT	ENSG00000239213	Transcript	ENST00000762154.1	lncRNA	-	2/3	-	-	-	-	-	-	-	-	-	-	-	-
Female Brain	NCK1	rs9871987	rs9834250	0.998437	3	136843057	C	G	-	3:136843057-136843057	C	intron_variant,non_coding_transcript_variant	MODIFIER	NCK1-DT	ENSG00000239213	Transcript	ENST00000762155.1	lncRNA	-	2/2	-	-	-	-	-	-	-	-	-	-	-	-
Female Brain	NCK1	rs9871987	rs9834250	0.998437	3	136843057	C	G	-	3:136843057-136843057	C	intron_variant,non_coding_transcript_variant	MODIFIER	NCK1-DT	ENSG00000239213	Transcript	ENST00000474250.6	lncRNA	-	3/3	-	-	-	-	-	-	-	-	-	-	-	-
Female Brain	NCK1	rs9871987	rs9834250	0.998437	3	136843057	C	G	-	3:136843057-136843057	C	intron_variant,non_coding_transcript_variant	MODIFIER	NCK1-DT	ENSG00000239213	Transcript	ENST00000661609.2	lncRNA	-	2/3	-	-	-	-	-	-	-	-	-	-	-	-
Female Brain	NCK1	rs9871987	rs9834250	0.998437	3	136843057	C	G	-	3:136843057-136843057	C	intron_variant,non_coding_transcript_variant	MODIFIER	NCK1-DT	ENSG00000239213	Transcript	ENST00000762159.1	lncRNA	-	2/3	-	-	-	-	-	-	-	-	-	-	-	-
Female Brain	NCK1	rs9871987	rs9834250	0.998437	3	136843057	C	G	-	3:136843057-136843057	C	intron_variant,non_coding_transcript_variant	MODIFIER	NCK1-DT	ENSG00000239213	Transcript	ENST00000762160.1	lncRNA	-	2/2	-	-	-	-	-	-	-	-	-	-	-	-
Female Brain	NCK1	rs9871987	rs9834250	0.998437	3	136843057	C	G	-	3:136843057-136843057	C	intron_variant,non_coding_transcript_variant	MODIFIER	NCK1-DT	ENSG00000239213	Transcript	ENST00000762161.1	lncRNA	-	2/3	-	-	-	-	-	-	-	-	-	-	-	-
Female Brain	NCK1	rs9871987	rs9834250	0.998437	3	136843057	C	G	-	3:136843057-136843057	C	intron_variant,non_coding_transcript_variant	MODIFIER	NCK1-DT	ENSG00000239213	Transcript	ENST00000762162.1	lncRNA	-	2/3	-	-	-	-	-	-	-	-	-	-	-	-
Female Brain	NCK1	rs9871987	rs9834250	0.998437	3	136843057	C	G	-	3:136843057-136843057	C	intron_variant,non_coding_transcript_variant	MODIFIER	NCK1-DT	ENSG00000239213	Transcript	ENST00000762163.1	lncRNA	-	2/3	-	-	-	-	-	-	-	-	-	-	-	-
Female Brain	NCK1	rs9871987	rs9834250	0.998437	3	136843057	C	G	-	3:136843057-136843057	C	intron_variant,non_coding_transcript_variant	MODIFIER	NCK1-DT	ENSG00000239213	Transcript	ENST00000762164.1	lncRNA	-	2/3	-	-	-	-	-	-	-	-	-	-	-	-
Female Brain	NCK1	rs9871987	rs9834250	0.998437	3	136843057	C	G	-	3:136843057-136843057	C	intron_variant,non_coding_transcript_variant	MODIFIER	NCK1-DT	ENSG00000239213	Transcript	ENST00000762165.1	lncRNA	-	2/2	-	-	-	-	-	-	-	-	-	-	-	-
Female Brain	NCK1	rs9871987	rs9834250	0.998437	3	136843057	C	G	-	3:136843057-136843057	C	intron_variant,non_coding_transcript_variant	MODIFIER	NCK1-DT	ENSG00000239213	Transcript	ENST00000762166.1	lncRNA	-	2/2	-	-	-	-	-	-	-	-	-	-	-	-
Female Brain	NCK1	rs9871987	rs9834250	0.998437	3	136843057	C	G	-	3:136843057-136843057	C	intron_variant,non_coding_transcript_variant	MODIFIER	NCK1-DT	ENSG00000239213	Transcript	ENST00000762153.1	lncRNA	-	2/3	-	-	-	-	-	-	-	-	-	-	-	-
Female Brain	NCK1	rs9871987	rs9834250	0.998437	3	136843057	C	G	-	3:136843057-136843057	C	downstream_gene_variant	MODIFIER	NCK1-DT	ENSG00000239213	Transcript	ENST00000663856.1	lncRNA	-	-	-	-	-	-	-	-	-	-	-	-	-	-
Female Brain	NCK1	rs9871987	rs9834250	0.998437	3	136843057	C	G	-	3:136843057-136843057	C	intron_variant,non_coding_transcript_variant	MODIFIER	NCK1-DT	ENSG00000239213	Transcript	ENST00000666310.1	lncRNA	-	2/2	-	-	-	-	-	-	-	-	-	-	-	-
Female Brain	NCK1	rs9871987	rs9834250	0.998437	3	136843057	C	G	-	3:136843057-136843057	C	intron_variant,non_coding_transcript_variant	MODIFIER	NCK1-DT	ENSG00000239213	Transcript	ENST00000666660.1	lncRNA	-	3/3	-	-	-	-	-	-	-	-	-	-	-	-
Female Brain	NCK1	rs9871987	rs9834250	0.998437	3	136843057	C	G	-	3:136843057-136843057	C	intron_variant,non_coding_transcript_variant	MODIFIER	NCK1-DT	ENSG00000239213	Transcript	ENST00000667524.1	lncRNA	-	2/2	-	-	-	-	-	-	-	-	-	-	-	-
Female Brain	NCK1	rs9871987	rs9834250	0.998437	3	136843057	C	G	-	3:136843057-136843057	C	intron_variant,non_coding_transcript_variant	MODIFIER	NCK1-DT	ENSG00000239213	Transcript	ENST00000670711.1	lncRNA	-	1/1	-	-	-	-	-	-	-	-	-	-	-	-
Female Brain	NCK1	rs9871987	rs9834250	0.998437	3	136843057	C	G	-	3:136843057-136843057	C	intron_variant,non_coding_transcript_variant	MODIFIER	NCK1-DT	ENSG00000239213	Transcript	ENST00000716158.1	lncRNA	-	2/3	-	-	-	-	-	-	-	-	-	-	-	-
Female Brain	NCK1	rs9871987	rs9834250	0.998437	3	136843057	C	G	-	3:136843057-136843057	C	intron_variant,non_coding_transcript_variant	MODIFIER	NCK1-DT	ENSG00000239213	Transcript	ENST00000762151.1	lncRNA	-	2/2	-	-	-	-	-	-	-	-	-	-	-	-
Female Brain	NCK1	rs9871987	rs9834250	0.998437	3	136843057	C	G	-	3:136843057-136843057	C	intron_variant,non_coding_transcript_variant	MODIFIER	NCK1-DT	ENSG00000239213	Transcript	ENST00000762152.1	lncRNA	-	2/3	-	-	-	-	-	-	-	-	-	-	-	-
Female Brain	NCK1	rs9871987	rs9871987	1	3	136843112	A	G	-	3:136843112-136843112	A	intron_variant	MODIFIER	SLC35G2	ENSG00000168917	Transcript	ENST00000393079.3	protein_coding	-	1/1	-	-	-	-	-	-	-	-	1.03	-	-	-
Female Brain	NCK1	rs9871987	rs9871987	1	3	136843112	A	G	-	3:136843112-136843112	A	intron_variant	MODIFIER	SLC35G2	ENSG00000168917	Transcript	ENST00000446465.3	protein_coding	-	1/1	-	-	-	-	-	-	-	-	1.03	-	-	-
Female Brain	NCK1	rs9871987	rs9871987	1	3	136843112	A	G	-	3:136843112-136843112	A	intron_variant,non_coding_transcript_variant	MODIFIER	NCK1-DT	ENSG00000239213	Transcript	ENST00000461864.8	lncRNA	-	2/2	-	-	-	-	-	-	-	-	-	-	-	-
Female Brain	NCK1	rs9871987	rs9871987	1	3	136843112	A	G	-	3:136843112-136843112	A	intron_variant,non_coding_transcript_variant	MODIFIER	NCK1-DT	ENSG00000239213	Transcript	ENST00000470236.2	lncRNA	-	2/2	-	-	-	-	-	-	-	-	-	-	-	-
Female Brain	NCK1	rs9871987	rs9871987	1	3	136843112	A	G	-	3:136843112-136843112	A	intron_variant,non_coding_transcript_variant	MODIFIER	NCK1-DT	ENSG00000239213	Transcript	ENST00000666660.1	lncRNA	-	3/3	-	-	-	-	-	-	-	-	-	-	-	-
Female Brain	NCK1	rs9871987	rs9871987	1	3	136843112	A	G	-	3:136843112-136843112	A	intron_variant,non_coding_transcript_variant	MODIFIER	NCK1-DT	ENSG00000239213	Transcript	ENST00000667524.1	lncRNA	-	2/2	-	-	-	-	-	-	-	-	-	-	-	-
Female Brain	NCK1	rs9871987	rs9871987	1	3	136843112	A	G	-	3:136843112-136843112	A	intron_variant,non_coding_transcript_variant	MODIFIER	NCK1-DT	ENSG00000239213	Transcript	ENST00000670711.1	lncRNA	-	1/1	-	-	-	-	-	-	-	-	-	-	-	-
Female Brain	NCK1	rs9871987	rs9871987	1	3	136843112	A	G	-	3:136843112-136843112	A	intron_variant,non_coding_transcript_variant	MODIFIER	NCK1-DT	ENSG00000239213	Transcript	ENST00000762163.1	lncRNA	-	2/3	-	-	-	-	-	-	-	-	-	-	-	-
Female Brain	NCK1	rs9871987	rs9871987	1	3	136843112	A	G	-	3:136843112-136843112	A	intron_variant,non_coding_transcript_variant	MODIFIER	NCK1-DT	ENSG00000239213	Transcript	ENST00000762164.1	lncRNA	-	2/3	-	-	-	-	-	-	-	-	-	-	-	-
Female Brain	NCK1	rs9871987	rs9871987	1	3	136843112	A	G	-	3:136843112-136843112	A	intron_variant,non_coding_transcript_variant	MODIFIER	NCK1-DT	ENSG00000239213	Transcript	ENST00000762165.1	lncRNA	-	2/2	-	-	-	-	-	-	-	-	-	-	-	-
Female Brain	NCK1	rs9871987	rs9871987	1	3	136843112	A	G	-	3:136843112-136843112	A	intron_variant,non_coding_transcript_variant	MODIFIER	NCK1-DT	ENSG00000239213	Transcript	ENST00000762166.1	lncRNA	-	2/2	-	-	-	-	-	-	-	-	-	-	-	-
Female Brain	NCK1	rs9871987	rs9871987	1	3	136843112	A	G	-	3:136843112-136843112	A	intron_variant,non_coding_transcript_variant	MODIFIER	NCK1-DT	ENSG00000239213	Transcript	ENST00000762167.1	lncRNA	-	3/3	-	-	-	-	-	-	-	-	-	-	-	-
Female Brain	NCK1	rs9871987	rs9871987	1	3	136843112	A	G	-	3:136843112-136843112	A	non_coding_transcript_exon_variant	MODIFIER	SLC35G2	ENSG00000168917	Transcript	ENST00000472200.1	protein_coding_CDS_not_defined	2/2	-	2627	-	-	-	-	-	-	-	1.03	-	-	-
Female Brain	NCK1	rs9871987	rs9871987	1	3	136843112	A	G	-	3:136843112-136843112	A	intron_variant,non_coding_transcript_variant	MODIFIER	NCK1-DT	ENSG00000239213	Transcript	ENST00000474250.6	lncRNA	-	3/3	-	-	-	-	-	-	-	-	-	-	-	-
Female Brain	NCK1	rs9871987	rs9871987	1	3	136843112	A	G	-	3:136843112-136843112	A	intron_variant,non_coding_transcript_variant	MODIFIER	NCK1-DT	ENSG00000239213	Transcript	ENST00000661609.2	lncRNA	-	2/3	-	-	-	-	-	-	-	-	-	-	-	-
Female Brain	NCK1	rs9871987	rs9871987	1	3	136843112	A	G	-	3:136843112-136843112	A	downstream_gene_variant	MODIFIER	NCK1-DT	ENSG00000239213	Transcript	ENST00000663856.1	lncRNA	-	-	-	-	-	-	-	-	-	-	-	-	-	-
Female Brain	NCK1	rs9871987	rs9871987	1	3	136843112	A	G	-	3:136843112-136843112	A	intron_variant,non_coding_transcript_variant	MODIFIER	NCK1-DT	ENSG00000239213	Transcript	ENST00000666310.1	lncRNA	-	2/2	-	-	-	-	-	-	-	-	-	-	-	-
Female Brain	NCK1	rs9871987	rs9871987	1	3	136843112	A	G	-	3:136843112-136843112	A	intron_variant,non_coding_transcript_variant	MODIFIER	NCK1-DT	ENSG00000239213	Transcript	ENST00000762159.1	lncRNA	-	2/3	-	-	-	-	-	-	-	-	-	-	-	-
Female Brain	NCK1	rs9871987	rs9871987	1	3	136843112	A	G	-	3:136843112-136843112	A	intron_variant,non_coding_transcript_variant	MODIFIER	NCK1-DT	ENSG00000239213	Transcript	ENST00000762160.1	lncRNA	-	2/2	-	-	-	-	-	-	-	-	-	-	-	-
Female Brain	NCK1	rs9871987	rs9871987	1	3	136843112	A	G	-	3:136843112-136843112	A	intron_variant,non_coding_transcript_variant	MODIFIER	NCK1-DT	ENSG00000239213	Transcript	ENST00000762161.1	lncRNA	-	2/3	-	-	-	-	-	-	-	-	-	-	-	-
Female Brain	NCK1	rs9871987	rs9871987	1	3	136843112	A	G	-	3:136843112-136843112	A	intron_variant,non_coding_transcript_variant	MODIFIER	NCK1-DT	ENSG00000239213	Transcript	ENST00000762162.1	lncRNA	-	2/3	-	-	-	-	-	-	-	-	-	-	-	-
Female Brain	NCK1	rs9871987	rs9871987	1	3	136843112	A	G	-	3:136843112-136843112	A	intron_variant,non_coding_transcript_variant	MODIFIER	NCK1-DT	ENSG00000239213	Transcript	ENST00000716158.1	lncRNA	-	2/3	-	-	-	-	-	-	-	-	-	-	-	-
Female Brain	NCK1	rs9871987	rs9871987	1	3	136843112	A	G	-	3:136843112-136843112	A	intron_variant,non_coding_transcript_variant	MODIFIER	NCK1-DT	ENSG00000239213	Transcript	ENST00000762151.1	lncRNA	-	2/2	-	-	-	-	-	-	-	-	-	-	-	-
Female Brain	NCK1	rs9871987	rs9871987	1	3	136843112	A	G	-	3:136843112-136843112	A	intron_variant,non_coding_transcript_variant	MODIFIER	NCK1-DT	ENSG00000239213	Transcript	ENST00000762152.1	lncRNA	-	2/3	-	-	-	-	-	-	-	-	-	-	-	-
Female Brain	NCK1	rs9871987	rs9871987	1	3	136843112	A	G	-	3:136843112-136843112	A	intron_variant,non_coding_transcript_variant	MODIFIER	NCK1-DT	ENSG00000239213	Transcript	ENST00000762153.1	lncRNA	-	2/3	-	-	-	-	-	-	-	-	-	-	-	-
Female Brain	NCK1	rs9871987	rs9871987	1	3	136843112	A	G	-	3:136843112-136843112	A	intron_variant,non_coding_transcript_variant	MODIFIER	NCK1-DT	ENSG00000239213	Transcript	ENST00000762168.1	lncRNA	-	2/2	-	-	-	-	-	-	-	-	-	-	-	-
Female Brain	NCK1	rs9871987	rs9871987	1	3	136843112	A	G	-	3:136843112-136843112	A	intron_variant,non_coding_transcript_variant	MODIFIER	NCK1-DT	ENSG00000239213	Transcript	ENST00000762155.1	lncRNA	-	2/2	-	-	-	-	-	-	-	-	-	-	-	-
Female Brain	NCK1	rs9871987	rs9871987	1	3	136843112	A	G	-	3:136843112-136843112	A	intron_variant,non_coding_transcript_variant	MODIFIER	NCK1-DT	ENSG00000239213	Transcript	ENST00000762156.1	lncRNA	-	1/1	-	-	-	-	-	-	-	-	-	-	-	-
Female Brain	NCK1	rs9871987	rs9871987	1	3	136843112	A	G	-	3:136843112-136843112	A	intron_variant,non_coding_transcript_variant	MODIFIER	NCK1-DT	ENSG00000239213	Transcript	ENST00000762157.1	lncRNA	-	2/3	-	-	-	-	-	-	-	-	-	-	-	-
Female Brain	NCK1	rs9871987	rs9871987	1	3	136843112	A	G	-	3:136843112-136843112	A	intron_variant,non_coding_transcript_variant	MODIFIER	NCK1-DT	ENSG00000239213	Transcript	ENST00000762158.1	lncRNA	-	2/2	-	-	-	-	-	-	-	-	-	-	-	-
Female Brain	NCK1	rs9871987	rs9871987	1	3	136843112	A	G	-	3:136843112-136843112	A	intron_variant,non_coding_transcript_variant	MODIFIER	NCK1-DT	ENSG00000239213	Transcript	ENST00000762154.1	lncRNA	-	2/3	-	-	-	-	-	-	-	-	-	-	-	-
Female Brain	NCK1	rs9871987	rs9834438	0.997188	3	136843194	C	G	-	3:136843194-136843194	C	intron_variant,non_coding_transcript_variant	MODIFIER	NCK1-DT	ENSG00000239213	Transcript	ENST00000661609.2	lncRNA	-	2/3	-	-	-	-	-	-	-	-	-	-	-	-
Female Brain	NCK1	rs9871987	rs9834438	0.997188	3	136843194	C	G	-	3:136843194-136843194	C	downstream_gene_variant	MODIFIER	NCK1-DT	ENSG00000239213	Transcript	ENST00000663856.1	lncRNA	-	-	-	-	-	-	-	-	-	-	-	-	-	-
Female Brain	NCK1	rs9871987	rs9834438	0.997188	3	136843194	C	G	-	3:136843194-136843194	C	intron_variant,non_coding_transcript_variant	MODIFIER	NCK1-DT	ENSG00000239213	Transcript	ENST00000666310.1	lncRNA	-	2/2	-	-	-	-	-	-	-	-	-	-	-	-
Female Brain	NCK1	rs9871987	rs9834438	0.997188	3	136843194	C	G	-	3:136843194-136843194	C	intron_variant,non_coding_transcript_variant	MODIFIER	NCK1-DT	ENSG00000239213	Transcript	ENST00000474250.6	lncRNA	-	3/3	-	-	-	-	-	-	-	-	-	-	-	-
Female Brain	NCK1	rs9871987	rs9834438	0.997188	3	136843194	C	G	-	3:136843194-136843194	C	intron_variant,non_coding_transcript_variant	MODIFIER	NCK1-DT	ENSG00000239213	Transcript	ENST00000667524.1	lncRNA	-	2/2	-	-	-	-	-	-	-	-	-	-	-	-
Female Brain	NCK1	rs9871987	rs9834438	0.997188	3	136843194	C	G	-	3:136843194-136843194	C	intron_variant,non_coding_transcript_variant	MODIFIER	NCK1-DT	ENSG00000239213	Transcript	ENST00000670711.1	lncRNA	-	1/1	-	-	-	-	-	-	-	-	-	-	-	-
Female Brain	NCK1	rs9871987	rs9834438	0.997188	3	136843194	C	G	-	3:136843194-136843194	C	intron_variant,non_coding_transcript_variant	MODIFIER	NCK1-DT	ENSG00000239213	Transcript	ENST00000716158.1	lncRNA	-	2/3	-	-	-	-	-	-	-	-	-	-	-	-
Female Brain	NCK1	rs9871987	rs9834438	0.997188	3	136843194	C	G	-	3:136843194-136843194	C	intron_variant,non_coding_transcript_variant	MODIFIER	NCK1-DT	ENSG00000239213	Transcript	ENST00000666660.1	lncRNA	-	3/3	-	-	-	-	-	-	-	-	-	-	-	-
Female Brain	NCK1	rs9871987	rs9834438	0.997188	3	136843194	C	G	-	3:136843194-136843194	C	intron_variant	MODIFIER	SLC35G2	ENSG00000168917	Transcript	ENST00000393079.3	protein_coding	-	1/1	-	-	-	-	-	-	-	-	1.03	-	-	-
Female Brain	NCK1	rs9871987	rs9834438	0.997188	3	136843194	C	G	-	3:136843194-136843194	C	intron_variant	MODIFIER	SLC35G2	ENSG00000168917	Transcript	ENST00000446465.3	protein_coding	-	1/1	-	-	-	-	-	-	-	-	1.03	-	-	-
Female Brain	NCK1	rs9871987	rs9834438	0.997188	3	136843194	C	G	-	3:136843194-136843194	C	intron_variant,non_coding_transcript_variant	MODIFIER	NCK1-DT	ENSG00000239213	Transcript	ENST00000461864.8	lncRNA	-	2/2	-	-	-	-	-	-	-	-	-	-	-	-
Female Brain	NCK1	rs9871987	rs9834438	0.997188	3	136843194	C	G	-	3:136843194-136843194	C	intron_variant,non_coding_transcript_variant	MODIFIER	NCK1-DT	ENSG00000239213	Transcript	ENST00000470236.2	lncRNA	-	2/2	-	-	-	-	-	-	-	-	-	-	-	-
Female Brain	NCK1	rs9871987	rs9834438	0.997188	3	136843194	C	G	-	3:136843194-136843194	C	non_coding_transcript_exon_variant	MODIFIER	SLC35G2	ENSG00000168917	Transcript	ENST00000472200.1	protein_coding_CDS_not_defined	2/2	-	2709	-	-	-	-	-	-	-	1.03	-	-	-
Female Brain	NCK1	rs9871987	rs9834438	0.997188	3	136843194	C	G	-	3:136843194-136843194	C	intron_variant,non_coding_transcript_variant	MODIFIER	NCK1-DT	ENSG00000239213	Transcript	ENST00000762156.1	lncRNA	-	1/1	-	-	-	-	-	-	-	-	-	-	-	-
Female Brain	NCK1	rs9871987	rs9834438	0.997188	3	136843194	C	G	-	3:136843194-136843194	C	intron_variant,non_coding_transcript_variant	MODIFIER	NCK1-DT	ENSG00000239213	Transcript	ENST00000762157.1	lncRNA	-	2/3	-	-	-	-	-	-	-	-	-	-	-	-
Female Brain	NCK1	rs9871987	rs9834438	0.997188	3	136843194	C	G	-	3:136843194-136843194	C	intron_variant,non_coding_transcript_variant	MODIFIER	NCK1-DT	ENSG00000239213	Transcript	ENST00000762158.1	lncRNA	-	2/2	-	-	-	-	-	-	-	-	-	-	-	-
Female Brain	NCK1	rs9871987	rs9834438	0.997188	3	136843194	C	G	-	3:136843194-136843194	C	intron_variant,non_coding_transcript_variant	MODIFIER	NCK1-DT	ENSG00000239213	Transcript	ENST00000762162.1	lncRNA	-	2/3	-	-	-	-	-	-	-	-	-	-	-	-
Female Brain	NCK1	rs9871987	rs9834438	0.997188	3	136843194	C	G	-	3:136843194-136843194	C	intron_variant,non_coding_transcript_variant	MODIFIER	NCK1-DT	ENSG00000239213	Transcript	ENST00000762159.1	lncRNA	-	2/3	-	-	-	-	-	-	-	-	-	-	-	-
Female Brain	NCK1	rs9871987	rs9834438	0.997188	3	136843194	C	G	-	3:136843194-136843194	C	intron_variant,non_coding_transcript_variant	MODIFIER	NCK1-DT	ENSG00000239213	Transcript	ENST00000762160.1	lncRNA	-	2/2	-	-	-	-	-	-	-	-	-	-	-	-
Female Brain	NCK1	rs9871987	rs9834438	0.997188	3	136843194	C	G	-	3:136843194-136843194	C	intron_variant,non_coding_transcript_variant	MODIFIER	NCK1-DT	ENSG00000239213	Transcript	ENST00000762161.1	lncRNA	-	2/3	-	-	-	-	-	-	-	-	-	-	-	-
Female Brain	NCK1	rs9871987	rs9834438	0.997188	3	136843194	C	G	-	3:136843194-136843194	C	intron_variant,non_coding_transcript_variant	MODIFIER	NCK1-DT	ENSG00000239213	Transcript	ENST00000762154.1	lncRNA	-	2/3	-	-	-	-	-	-	-	-	-	-	-	-
Female Brain	NCK1	rs9871987	rs9834438	0.997188	3	136843194	C	G	-	3:136843194-136843194	C	intron_variant,non_coding_transcript_variant	MODIFIER	NCK1-DT	ENSG00000239213	Transcript	ENST00000762151.1	lncRNA	-	2/2	-	-	-	-	-	-	-	-	-	-	-	-
Female Brain	NCK1	rs9871987	rs9834438	0.997188	3	136843194	C	G	-	3:136843194-136843194	C	intron_variant,non_coding_transcript_variant	MODIFIER	NCK1-DT	ENSG00000239213	Transcript	ENST00000762152.1	lncRNA	-	2/3	-	-	-	-	-	-	-	-	-	-	-	-
Female Brain	NCK1	rs9871987	rs9834438	0.997188	3	136843194	C	G	-	3:136843194-136843194	C	intron_variant,non_coding_transcript_variant	MODIFIER	NCK1-DT	ENSG00000239213	Transcript	ENST00000762153.1	lncRNA	-	2/3	-	-	-	-	-	-	-	-	-	-	-	-
Female Brain	NCK1	rs9871987	rs9834438	0.997188	3	136843194	C	G	-	3:136843194-136843194	C	intron_variant,non_coding_transcript_variant	MODIFIER	NCK1-DT	ENSG00000239213	Transcript	ENST00000762165.1	lncRNA	-	2/2	-	-	-	-	-	-	-	-	-	-	-	-
Female Brain	NCK1	rs9871987	rs9834438	0.997188	3	136843194	C	G	-	3:136843194-136843194	C	intron_variant,non_coding_transcript_variant	MODIFIER	NCK1-DT	ENSG00000239213	Transcript	ENST00000762155.1	lncRNA	-	2/2	-	-	-	-	-	-	-	-	-	-	-	-
Female Brain	NCK1	rs9871987	rs9834438	0.997188	3	136843194	C	G	-	3:136843194-136843194	C	intron_variant,non_coding_transcript_variant	MODIFIER	NCK1-DT	ENSG00000239213	Transcript	ENST00000762168.1	lncRNA	-	2/2	-	-	-	-	-	-	-	-	-	-	-	-
Female Brain	NCK1	rs9871987	rs9834438	0.997188	3	136843194	C	G	-	3:136843194-136843194	C	intron_variant,non_coding_transcript_variant	MODIFIER	NCK1-DT	ENSG00000239213	Transcript	ENST00000762164.1	lncRNA	-	2/3	-	-	-	-	-	-	-	-	-	-	-	-
Female Brain	NCK1	rs9871987	rs9834438	0.997188	3	136843194	C	G	-	3:136843194-136843194	C	intron_variant,non_coding_transcript_variant	MODIFIER	NCK1-DT	ENSG00000239213	Transcript	ENST00000762166.1	lncRNA	-	2/2	-	-	-	-	-	-	-	-	-	-	-	-
Female Brain	NCK1	rs9871987	rs9834438	0.997188	3	136843194	C	G	-	3:136843194-136843194	C	intron_variant,non_coding_transcript_variant	MODIFIER	NCK1-DT	ENSG00000239213	Transcript	ENST00000762163.1	lncRNA	-	2/3	-	-	-	-	-	-	-	-	-	-	-	-
Female Brain	NCK1	rs9871987	rs9834438	0.997188	3	136843194	C	G	-	3:136843194-136843194	C	intron_variant,non_coding_transcript_variant	MODIFIER	NCK1-DT	ENSG00000239213	Transcript	ENST00000762167.1	lncRNA	-	3/3	-	-	-	-	-	-	-	-	-	-	-	-
Female Brain	NCK1	rs9871987	rs6793966	0.993544	3	136843849	C	T	-	3:136843849-136843849	C	intron_variant,non_coding_transcript_variant	MODIFIER	NCK1-DT	ENSG00000239213	Transcript	ENST00000762159.1	lncRNA	-	2/3	-	-	-	-	-	-	-	-	-	-	-	-
Female Brain	NCK1	rs9871987	rs6793966	0.993544	3	136843849	C	T	-	3:136843849-136843849	C	intron_variant,non_coding_transcript_variant	MODIFIER	NCK1-DT	ENSG00000239213	Transcript	ENST00000762157.1	lncRNA	-	2/3	-	-	-	-	-	-	-	-	-	-	-	-
Female Brain	NCK1	rs9871987	rs6793966	0.993544	3	136843849	C	T	-	3:136843849-136843849	C	intron_variant,non_coding_transcript_variant	MODIFIER	NCK1-DT	ENSG00000239213	Transcript	ENST00000762158.1	lncRNA	-	2/2	-	-	-	-	-	-	-	-	-	-	-	-
Female Brain	NCK1	rs9871987	rs6793966	0.993544	3	136843849	C	T	-	3:136843849-136843849	C	intron_variant,non_coding_transcript_variant	MODIFIER	NCK1-DT	ENSG00000239213	Transcript	ENST00000474250.6	lncRNA	-	3/3	-	-	-	-	-	-	-	-	-	-	-	-
Female Brain	NCK1	rs9871987	rs6793966	0.993544	3	136843849	C	T	-	3:136843849-136843849	C	intron_variant,non_coding_transcript_variant	MODIFIER	NCK1-DT	ENSG00000239213	Transcript	ENST00000762161.1	lncRNA	-	2/3	-	-	-	-	-	-	-	-	-	-	-	-
Female Brain	NCK1	rs9871987	rs6793966	0.993544	3	136843849	C	T	-	3:136843849-136843849	C	intron_variant,non_coding_transcript_variant	MODIFIER	NCK1-DT	ENSG00000239213	Transcript	ENST00000762162.1	lncRNA	-	2/3	-	-	-	-	-	-	-	-	-	-	-	-
Female Brain	NCK1	rs9871987	rs6793966	0.993544	3	136843849	C	T	-	3:136843849-136843849	C	intron_variant,non_coding_transcript_variant	MODIFIER	NCK1-DT	ENSG00000239213	Transcript	ENST00000762163.1	lncRNA	-	2/3	-	-	-	-	-	-	-	-	-	-	-	-
Female Brain	NCK1	rs9871987	rs6793966	0.993544	3	136843849	C	T	-	3:136843849-136843849	C	intron_variant,non_coding_transcript_variant	MODIFIER	NCK1-DT	ENSG00000239213	Transcript	ENST00000762160.1	lncRNA	-	2/2	-	-	-	-	-	-	-	-	-	-	-	-
Female Brain	NCK1	rs9871987	rs6793966	0.993544	3	136843849	C	T	-	3:136843849-136843849	C	intron_variant,non_coding_transcript_variant	MODIFIER	NCK1-DT	ENSG00000239213	Transcript	ENST00000762156.1	lncRNA	-	1/1	-	-	-	-	-	-	-	-	-	-	-	-
Female Brain	NCK1	rs9871987	rs6793966	0.993544	3	136843849	C	T	-	3:136843849-136843849	C	intron_variant,non_coding_transcript_variant	MODIFIER	NCK1-DT	ENSG00000239213	Transcript	ENST00000762154.1	lncRNA	-	2/3	-	-	-	-	-	-	-	-	-	-	-	-
Female Brain	NCK1	rs9871987	rs6793966	0.993544	3	136843849	C	T	-	3:136843849-136843849	C	intron_variant,non_coding_transcript_variant	MODIFIER	NCK1-DT	ENSG00000239213	Transcript	ENST00000762155.1	lncRNA	-	2/2	-	-	-	-	-	-	-	-	-	-	-	-
Female Brain	NCK1	rs9871987	rs6793966	0.993544	3	136843849	C	T	-	3:136843849-136843849	C	intron_variant,non_coding_transcript_variant	MODIFIER	NCK1-DT	ENSG00000239213	Transcript	ENST00000461864.8	lncRNA	-	2/2	-	-	-	-	-	-	-	-	-	-	-	-
Female Brain	NCK1	rs9871987	rs6793966	0.993544	3	136843849	C	T	-	3:136843849-136843849	C	intron_variant,non_coding_transcript_variant	MODIFIER	NCK1-DT	ENSG00000239213	Transcript	ENST00000661609.2	lncRNA	-	2/3	-	-	-	-	-	-	-	-	-	-	-	-
Female Brain	NCK1	rs9871987	rs6793966	0.993544	3	136843849	C	T	-	3:136843849-136843849	C	downstream_gene_variant	MODIFIER	NCK1-DT	ENSG00000239213	Transcript	ENST00000663856.1	lncRNA	-	-	-	-	-	-	-	-	-	-	-	-	-	-
Female Brain	NCK1	rs9871987	rs6793966	0.993544	3	136843849	C	T	-	3:136843849-136843849	C	intron_variant,non_coding_transcript_variant	MODIFIER	NCK1-DT	ENSG00000239213	Transcript	ENST00000666310.1	lncRNA	-	2/2	-	-	-	-	-	-	-	-	-	-	-	-
Female Brain	NCK1	rs9871987	rs6793966	0.993544	3	136843849	C	T	-	3:136843849-136843849	C	intron_variant,non_coding_transcript_variant	MODIFIER	NCK1-DT	ENSG00000239213	Transcript	ENST00000666660.1	lncRNA	-	3/3	-	-	-	-	-	-	-	-	-	-	-	-
Female Brain	NCK1	rs9871987	rs6793966	0.993544	3	136843849	C	T	-	3:136843849-136843849	C	intron_variant,non_coding_transcript_variant	MODIFIER	NCK1-DT	ENSG00000239213	Transcript	ENST00000667524.1	lncRNA	-	2/2	-	-	-	-	-	-	-	-	-	-	-	-
Female Brain	NCK1	rs9871987	rs6793966	0.993544	3	136843849	C	T	-	3:136843849-136843849	C	intron_variant,non_coding_transcript_variant	MODIFIER	NCK1-DT	ENSG00000239213	Transcript	ENST00000670711.1	lncRNA	-	1/1	-	-	-	-	-	-	-	-	-	-	-	-
Female Brain	NCK1	rs9871987	rs6793966	0.993544	3	136843849	C	T	-	3:136843849-136843849	C	intron_variant,non_coding_transcript_variant	MODIFIER	NCK1-DT	ENSG00000239213	Transcript	ENST00000716158.1	lncRNA	-	2/3	-	-	-	-	-	-	-	-	-	-	-	-
Female Brain	NCK1	rs9871987	rs6793966	0.993544	3	136843849	C	T	-	3:136843849-136843849	C	intron_variant,non_coding_transcript_variant	MODIFIER	NCK1-DT	ENSG00000239213	Transcript	ENST00000762151.1	lncRNA	-	2/2	-	-	-	-	-	-	-	-	-	-	-	-
Female Brain	NCK1	rs9871987	rs6793966	0.993544	3	136843849	C	T	-	3:136843849-136843849	C	intron_variant,non_coding_transcript_variant	MODIFIER	NCK1-DT	ENSG00000239213	Transcript	ENST00000762152.1	lncRNA	-	2/3	-	-	-	-	-	-	-	-	-	-	-	-
Female Brain	NCK1	rs9871987	rs6793966	0.993544	3	136843849	C	T	-	3:136843849-136843849	C	intron_variant,non_coding_transcript_variant	MODIFIER	NCK1-DT	ENSG00000239213	Transcript	ENST00000762153.1	lncRNA	-	2/3	-	-	-	-	-	-	-	-	-	-	-	-
Female Brain	NCK1	rs9871987	rs6793966	0.993544	3	136843849	C	T	-	3:136843849-136843849	C	intron_variant	MODIFIER	SLC35G2	ENSG00000168917	Transcript	ENST00000393079.3	protein_coding	-	1/1	-	-	-	-	-	-	-	-	1.03	-	-	-
Female Brain	NCK1	rs9871987	rs6793966	0.993544	3	136843849	C	T	-	3:136843849-136843849	C	intron_variant	MODIFIER	SLC35G2	ENSG00000168917	Transcript	ENST00000446465.3	protein_coding	-	1/1	-	-	-	-	-	-	-	-	1.03	-	-	-
Female Brain	NCK1	rs9871987	rs6793966	0.993544	3	136843849	C	T	-	3:136843849-136843849	C	intron_variant,non_coding_transcript_variant	MODIFIER	NCK1-DT	ENSG00000239213	Transcript	ENST00000762166.1	lncRNA	-	2/2	-	-	-	-	-	-	-	-	-	-	-	-
Female Brain	NCK1	rs9871987	rs6793966	0.993544	3	136843849	C	T	-	3:136843849-136843849	C	intron_variant,non_coding_transcript_variant	MODIFIER	NCK1-DT	ENSG00000239213	Transcript	ENST00000470236.2	lncRNA	-	2/2	-	-	-	-	-	-	-	-	-	-	-	-
Female Brain	NCK1	rs9871987	rs6793966	0.993544	3	136843849	C	T	-	3:136843849-136843849	C	downstream_gene_variant	MODIFIER	SLC35G2	ENSG00000168917	Transcript	ENST00000472200.1	protein_coding_CDS_not_defined	-	-	-	-	-	-	-	-	-	-	-	-	-	-
Female Brain	NCK1	rs9871987	rs6793966	0.993544	3	136843849	C	T	-	3:136843849-136843849	C	intron_variant,non_coding_transcript_variant	MODIFIER	NCK1-DT	ENSG00000239213	Transcript	ENST00000762165.1	lncRNA	-	2/2	-	-	-	-	-	-	-	-	-	-	-	-
Female Brain	NCK1	rs9871987	rs6793966	0.993544	3	136843849	C	T	-	3:136843849-136843849	C	intron_variant,non_coding_transcript_variant	MODIFIER	NCK1-DT	ENSG00000239213	Transcript	ENST00000762167.1	lncRNA	-	3/3	-	-	-	-	-	-	-	-	-	-	-	-
Female Brain	NCK1	rs9871987	rs6793966	0.993544	3	136843849	C	T	-	3:136843849-136843849	C	intron_variant,non_coding_transcript_variant	MODIFIER	NCK1-DT	ENSG00000239213	Transcript	ENST00000762164.1	lncRNA	-	2/3	-	-	-	-	-	-	-	-	-	-	-	-
Female Brain	NCK1	rs9871987	rs6793966	0.993544	3	136843849	C	T	-	3:136843849-136843849	C	intron_variant,non_coding_transcript_variant	MODIFIER	NCK1-DT	ENSG00000239213	Transcript	ENST00000762168.1	lncRNA	-	2/2	-	-	-	-	-	-	-	-	-	-	-	-
Female Brain	NCK1	rs9871987	rs9289518	0.995316	3	136844205	A	G	-	3:136844205-136844205	A	intron_variant,non_coding_transcript_variant	MODIFIER	NCK1-DT	ENSG00000239213	Transcript	ENST00000762165.1	lncRNA	-	2/2	-	-	-	-	-	-	-	-	-	-	-	-
Female Brain	NCK1	rs9871987	rs9289518	0.995316	3	136844205	A	G	-	3:136844205-136844205	A	intron_variant,non_coding_transcript_variant	MODIFIER	NCK1-DT	ENSG00000239213	Transcript	ENST00000762168.1	lncRNA	-	2/2	-	-	-	-	-	-	-	-	-	-	-	-
Female Brain	NCK1	rs9871987	rs9289518	0.995316	3	136844205	A	G	-	3:136844205-136844205	A	intron_variant,non_coding_transcript_variant	MODIFIER	NCK1-DT	ENSG00000239213	Transcript	ENST00000762155.1	lncRNA	-	2/2	-	-	-	-	-	-	-	-	-	-	-	-
Female Brain	NCK1	rs9871987	rs9289518	0.995316	3	136844205	A	G	-	3:136844205-136844205	A	intron_variant,non_coding_transcript_variant	MODIFIER	NCK1-DT	ENSG00000239213	Transcript	ENST00000762156.1	lncRNA	-	1/1	-	-	-	-	-	-	-	-	-	-	-	-
Female Brain	NCK1	rs9871987	rs9289518	0.995316	3	136844205	A	G	-	3:136844205-136844205	A	intron_variant	MODIFIER	SLC35G2	ENSG00000168917	Transcript	ENST00000393079.3	protein_coding	-	1/1	-	-	-	-	-	-	-	-	1.03	-	-	-
Female Brain	NCK1	rs9871987	rs9289518	0.995316	3	136844205	A	G	-	3:136844205-136844205	A	intron_variant	MODIFIER	SLC35G2	ENSG00000168917	Transcript	ENST00000446465.3	protein_coding	-	1/1	-	-	-	-	-	-	-	-	1.03	-	-	-
Female Brain	NCK1	rs9871987	rs9289518	0.995316	3	136844205	A	G	-	3:136844205-136844205	A	intron_variant,non_coding_transcript_variant	MODIFIER	NCK1-DT	ENSG00000239213	Transcript	ENST00000461864.8	lncRNA	-	2/2	-	-	-	-	-	-	-	-	-	-	-	-
Female Brain	NCK1	rs9871987	rs9289518	0.995316	3	136844205	A	G	-	3:136844205-136844205	A	intron_variant,non_coding_transcript_variant	MODIFIER	NCK1-DT	ENSG00000239213	Transcript	ENST00000762166.1	lncRNA	-	2/2	-	-	-	-	-	-	-	-	-	-	-	-
Female Brain	NCK1	rs9871987	rs9289518	0.995316	3	136844205	A	G	-	3:136844205-136844205	A	intron_variant,non_coding_transcript_variant	MODIFIER	NCK1-DT	ENSG00000239213	Transcript	ENST00000762167.1	lncRNA	-	3/3	-	-	-	-	-	-	-	-	-	-	-	-
Female Brain	NCK1	rs9871987	rs9289518	0.995316	3	136844205	A	G	-	3:136844205-136844205	A	intron_variant,non_coding_transcript_variant	MODIFIER	NCK1-DT	ENSG00000239213	Transcript	ENST00000762154.1	lncRNA	-	2/3	-	-	-	-	-	-	-	-	-	-	-	-
Female Brain	NCK1	rs9871987	rs9289518	0.995316	3	136844205	A	G	-	3:136844205-136844205	A	intron_variant,non_coding_transcript_variant	MODIFIER	NCK1-DT	ENSG00000239213	Transcript	ENST00000470236.2	lncRNA	-	2/2	-	-	-	-	-	-	-	-	-	-	-	-
Female Brain	NCK1	rs9871987	rs9289518	0.995316	3	136844205	A	G	-	3:136844205-136844205	A	downstream_gene_variant	MODIFIER	SLC35G2	ENSG00000168917	Transcript	ENST00000472200.1	protein_coding_CDS_not_defined	-	-	-	-	-	-	-	-	-	-	-	-	-	-
Female Brain	NCK1	rs9871987	rs9289518	0.995316	3	136844205	A	G	-	3:136844205-136844205	A	intron_variant,non_coding_transcript_variant	MODIFIER	NCK1-DT	ENSG00000239213	Transcript	ENST00000762157.1	lncRNA	-	2/3	-	-	-	-	-	-	-	-	-	-	-	-
Female Brain	NCK1	rs9871987	rs9289518	0.995316	3	136844205	A	G	-	3:136844205-136844205	A	intron_variant,non_coding_transcript_variant	MODIFIER	NCK1-DT	ENSG00000239213	Transcript	ENST00000762158.1	lncRNA	-	2/2	-	-	-	-	-	-	-	-	-	-	-	-
Female Brain	NCK1	rs9871987	rs9289518	0.995316	3	136844205	A	G	-	3:136844205-136844205	A	intron_variant,non_coding_transcript_variant	MODIFIER	NCK1-DT	ENSG00000239213	Transcript	ENST00000762159.1	lncRNA	-	2/3	-	-	-	-	-	-	-	-	-	-	-	-
Female Brain	NCK1	rs9871987	rs9289518	0.995316	3	136844205	A	G	-	3:136844205-136844205	A	intron_variant,non_coding_transcript_variant	MODIFIER	NCK1-DT	ENSG00000239213	Transcript	ENST00000762160.1	lncRNA	-	2/2	-	-	-	-	-	-	-	-	-	-	-	-
Female Brain	NCK1	rs9871987	rs9289518	0.995316	3	136844205	A	G	-	3:136844205-136844205	A	intron_variant,non_coding_transcript_variant	MODIFIER	NCK1-DT	ENSG00000239213	Transcript	ENST00000762161.1	lncRNA	-	2/3	-	-	-	-	-	-	-	-	-	-	-	-
Female Brain	NCK1	rs9871987	rs9289518	0.995316	3	136844205	A	G	-	3:136844205-136844205	A	intron_variant,non_coding_transcript_variant	MODIFIER	NCK1-DT	ENSG00000239213	Transcript	ENST00000762162.1	lncRNA	-	2/3	-	-	-	-	-	-	-	-	-	-	-	-
Female Brain	NCK1	rs9871987	rs9289518	0.995316	3	136844205	A	G	-	3:136844205-136844205	A	intron_variant,non_coding_transcript_variant	MODIFIER	NCK1-DT	ENSG00000239213	Transcript	ENST00000762163.1	lncRNA	-	2/3	-	-	-	-	-	-	-	-	-	-	-	-
Female Brain	NCK1	rs9871987	rs9289518	0.995316	3	136844205	A	G	-	3:136844205-136844205	A	intron_variant,non_coding_transcript_variant	MODIFIER	NCK1-DT	ENSG00000239213	Transcript	ENST00000762164.1	lncRNA	-	2/3	-	-	-	-	-	-	-	-	-	-	-	-
Female Brain	NCK1	rs9871987	rs9289518	0.995316	3	136844205	A	G	-	3:136844205-136844205	A	intron_variant,non_coding_transcript_variant	MODIFIER	NCK1-DT	ENSG00000239213	Transcript	ENST00000762151.1	lncRNA	-	2/2	-	-	-	-	-	-	-	-	-	-	-	-
Female Brain	NCK1	rs9871987	rs9289518	0.995316	3	136844205	A	G	-	3:136844205-136844205	A	intron_variant,non_coding_transcript_variant	MODIFIER	NCK1-DT	ENSG00000239213	Transcript	ENST00000762152.1	lncRNA	-	2/3	-	-	-	-	-	-	-	-	-	-	-	-
Female Brain	NCK1	rs9871987	rs9289518	0.995316	3	136844205	A	G	-	3:136844205-136844205	A	intron_variant,non_coding_transcript_variant	MODIFIER	NCK1-DT	ENSG00000239213	Transcript	ENST00000762153.1	lncRNA	-	2/3	-	-	-	-	-	-	-	-	-	-	-	-
Female Brain	NCK1	rs9871987	rs9289518	0.995316	3	136844205	A	G	-	3:136844205-136844205	A	downstream_gene_variant	MODIFIER	NCK1-DT	ENSG00000239213	Transcript	ENST00000663856.1	lncRNA	-	-	-	-	-	-	-	-	-	-	-	-	-	-
Female Brain	NCK1	rs9871987	rs9289518	0.995316	3	136844205	A	G	-	3:136844205-136844205	A	intron_variant,non_coding_transcript_variant	MODIFIER	NCK1-DT	ENSG00000239213	Transcript	ENST00000666310.1	lncRNA	-	2/2	-	-	-	-	-	-	-	-	-	-	-	-
Female Brain	NCK1	rs9871987	rs9289518	0.995316	3	136844205	A	G	-	3:136844205-136844205	A	intron_variant,non_coding_transcript_variant	MODIFIER	NCK1-DT	ENSG00000239213	Transcript	ENST00000474250.6	lncRNA	-	3/3	-	-	-	-	-	-	-	-	-	-	-	-
Female Brain	NCK1	rs9871987	rs9289518	0.995316	3	136844205	A	G	-	3:136844205-136844205	A	intron_variant,non_coding_transcript_variant	MODIFIER	NCK1-DT	ENSG00000239213	Transcript	ENST00000661609.2	lncRNA	-	2/3	-	-	-	-	-	-	-	-	-	-	-	-
Female Brain	NCK1	rs9871987	rs9289518	0.995316	3	136844205	A	G	-	3:136844205-136844205	A	intron_variant,non_coding_transcript_variant	MODIFIER	NCK1-DT	ENSG00000239213	Transcript	ENST00000670711.1	lncRNA	-	1/1	-	-	-	-	-	-	-	-	-	-	-	-
Female Brain	NCK1	rs9871987	rs9289518	0.995316	3	136844205	A	G	-	3:136844205-136844205	A	intron_variant,non_coding_transcript_variant	MODIFIER	NCK1-DT	ENSG00000239213	Transcript	ENST00000716158.1	lncRNA	-	2/3	-	-	-	-	-	-	-	-	-	-	-	-
Female Brain	NCK1	rs9871987	rs9289518	0.995316	3	136844205	A	G	-	3:136844205-136844205	A	intron_variant,non_coding_transcript_variant	MODIFIER	NCK1-DT	ENSG00000239213	Transcript	ENST00000666660.1	lncRNA	-	3/3	-	-	-	-	-	-	-	-	-	-	-	-
Female Brain	NCK1	rs9871987	rs9289518	0.995316	3	136844205	A	G	-	3:136844205-136844205	A	intron_variant,non_coding_transcript_variant	MODIFIER	NCK1-DT	ENSG00000239213	Transcript	ENST00000667524.1	lncRNA	-	2/2	-	-	-	-	-	-	-	-	-	-	-	-
Female Brain	NCK1	rs9871987	rs9289519	0.995212	3	136844215	C	T	-	3:136844215-136844215	C	intron_variant	MODIFIER	SLC35G2	ENSG00000168917	Transcript	ENST00000393079.3	protein_coding	-	1/1	-	-	-	-	-	-	-	-	1.03	-	-	-
Female Brain	NCK1	rs9871987	rs9289519	0.995212	3	136844215	C	T	-	3:136844215-136844215	C	intron_variant	MODIFIER	SLC35G2	ENSG00000168917	Transcript	ENST00000446465.3	protein_coding	-	1/1	-	-	-	-	-	-	-	-	1.03	-	-	-
Female Brain	NCK1	rs9871987	rs9289519	0.995212	3	136844215	C	T	-	3:136844215-136844215	C	intron_variant,non_coding_transcript_variant	MODIFIER	NCK1-DT	ENSG00000239213	Transcript	ENST00000666310.1	lncRNA	-	2/2	-	-	-	-	-	-	-	-	-	-	-	-
Female Brain	NCK1	rs9871987	rs9289519	0.995212	3	136844215	C	T	-	3:136844215-136844215	C	intron_variant,non_coding_transcript_variant	MODIFIER	NCK1-DT	ENSG00000239213	Transcript	ENST00000666660.1	lncRNA	-	3/3	-	-	-	-	-	-	-	-	-	-	-	-
Female Brain	NCK1	rs9871987	rs9289519	0.995212	3	136844215	C	T	-	3:136844215-136844215	C	intron_variant,non_coding_transcript_variant	MODIFIER	NCK1-DT	ENSG00000239213	Transcript	ENST00000667524.1	lncRNA	-	2/2	-	-	-	-	-	-	-	-	-	-	-	-
Female Brain	NCK1	rs9871987	rs9289519	0.995212	3	136844215	C	T	-	3:136844215-136844215	C	intron_variant,non_coding_transcript_variant	MODIFIER	NCK1-DT	ENSG00000239213	Transcript	ENST00000762162.1	lncRNA	-	2/3	-	-	-	-	-	-	-	-	-	-	-	-
Female Brain	NCK1	rs9871987	rs9289519	0.995212	3	136844215	C	T	-	3:136844215-136844215	C	intron_variant,non_coding_transcript_variant	MODIFIER	NCK1-DT	ENSG00000239213	Transcript	ENST00000762163.1	lncRNA	-	2/3	-	-	-	-	-	-	-	-	-	-	-	-
Female Brain	NCK1	rs9871987	rs9289519	0.995212	3	136844215	C	T	-	3:136844215-136844215	C	intron_variant,non_coding_transcript_variant	MODIFIER	NCK1-DT	ENSG00000239213	Transcript	ENST00000762164.1	lncRNA	-	2/3	-	-	-	-	-	-	-	-	-	-	-	-
Female Brain	NCK1	rs9871987	rs9289519	0.995212	3	136844215	C	T	-	3:136844215-136844215	C	intron_variant,non_coding_transcript_variant	MODIFIER	NCK1-DT	ENSG00000239213	Transcript	ENST00000762165.1	lncRNA	-	2/2	-	-	-	-	-	-	-	-	-	-	-	-
Female Brain	NCK1	rs9871987	rs9289519	0.995212	3	136844215	C	T	-	3:136844215-136844215	C	intron_variant,non_coding_transcript_variant	MODIFIER	NCK1-DT	ENSG00000239213	Transcript	ENST00000461864.8	lncRNA	-	2/2	-	-	-	-	-	-	-	-	-	-	-	-
Female Brain	NCK1	rs9871987	rs9289519	0.995212	3	136844215	C	T	-	3:136844215-136844215	C	intron_variant,non_coding_transcript_variant	MODIFIER	NCK1-DT	ENSG00000239213	Transcript	ENST00000470236.2	lncRNA	-	2/2	-	-	-	-	-	-	-	-	-	-	-	-
Female Brain	NCK1	rs9871987	rs9289519	0.995212	3	136844215	C	T	-	3:136844215-136844215	C	downstream_gene_variant	MODIFIER	SLC35G2	ENSG00000168917	Transcript	ENST00000472200.1	protein_coding_CDS_not_defined	-	-	-	-	-	-	-	-	-	-	-	-	-	-
Female Brain	NCK1	rs9871987	rs9289519	0.995212	3	136844215	C	T	-	3:136844215-136844215	C	intron_variant,non_coding_transcript_variant	MODIFIER	NCK1-DT	ENSG00000239213	Transcript	ENST00000474250.6	lncRNA	-	3/3	-	-	-	-	-	-	-	-	-	-	-	-
Female Brain	NCK1	rs9871987	rs9289519	0.995212	3	136844215	C	T	-	3:136844215-136844215	C	intron_variant,non_coding_transcript_variant	MODIFIER	NCK1-DT	ENSG00000239213	Transcript	ENST00000661609.2	lncRNA	-	2/3	-	-	-	-	-	-	-	-	-	-	-	-
Female Brain	NCK1	rs9871987	rs9289519	0.995212	3	136844215	C	T	-	3:136844215-136844215	C	downstream_gene_variant	MODIFIER	NCK1-DT	ENSG00000239213	Transcript	ENST00000663856.1	lncRNA	-	-	-	-	-	-	-	-	-	-	-	-	-	-
Female Brain	NCK1	rs9871987	rs9289519	0.995212	3	136844215	C	T	-	3:136844215-136844215	C	intron_variant,non_coding_transcript_variant	MODIFIER	NCK1-DT	ENSG00000239213	Transcript	ENST00000762158.1	lncRNA	-	2/2	-	-	-	-	-	-	-	-	-	-	-	-
Female Brain	NCK1	rs9871987	rs9289519	0.995212	3	136844215	C	T	-	3:136844215-136844215	C	intron_variant,non_coding_transcript_variant	MODIFIER	NCK1-DT	ENSG00000239213	Transcript	ENST00000762159.1	lncRNA	-	2/3	-	-	-	-	-	-	-	-	-	-	-	-
Female Brain	NCK1	rs9871987	rs9289519	0.995212	3	136844215	C	T	-	3:136844215-136844215	C	intron_variant,non_coding_transcript_variant	MODIFIER	NCK1-DT	ENSG00000239213	Transcript	ENST00000762160.1	lncRNA	-	2/2	-	-	-	-	-	-	-	-	-	-	-	-
Female Brain	NCK1	rs9871987	rs9289519	0.995212	3	136844215	C	T	-	3:136844215-136844215	C	intron_variant,non_coding_transcript_variant	MODIFIER	NCK1-DT	ENSG00000239213	Transcript	ENST00000762161.1	lncRNA	-	2/3	-	-	-	-	-	-	-	-	-	-	-	-
Female Brain	NCK1	rs9871987	rs9289519	0.995212	3	136844215	C	T	-	3:136844215-136844215	C	intron_variant,non_coding_transcript_variant	MODIFIER	NCK1-DT	ENSG00000239213	Transcript	ENST00000670711.1	lncRNA	-	1/1	-	-	-	-	-	-	-	-	-	-	-	-
Female Brain	NCK1	rs9871987	rs9289519	0.995212	3	136844215	C	T	-	3:136844215-136844215	C	intron_variant,non_coding_transcript_variant	MODIFIER	NCK1-DT	ENSG00000239213	Transcript	ENST00000716158.1	lncRNA	-	2/3	-	-	-	-	-	-	-	-	-	-	-	-
Female Brain	NCK1	rs9871987	rs9289519	0.995212	3	136844215	C	T	-	3:136844215-136844215	C	intron_variant,non_coding_transcript_variant	MODIFIER	NCK1-DT	ENSG00000239213	Transcript	ENST00000762151.1	lncRNA	-	2/2	-	-	-	-	-	-	-	-	-	-	-	-
Female Brain	NCK1	rs9871987	rs9289519	0.995212	3	136844215	C	T	-	3:136844215-136844215	C	intron_variant,non_coding_transcript_variant	MODIFIER	NCK1-DT	ENSG00000239213	Transcript	ENST00000762166.1	lncRNA	-	2/2	-	-	-	-	-	-	-	-	-	-	-	-
Female Brain	NCK1	rs9871987	rs9289519	0.995212	3	136844215	C	T	-	3:136844215-136844215	C	intron_variant,non_coding_transcript_variant	MODIFIER	NCK1-DT	ENSG00000239213	Transcript	ENST00000762167.1	lncRNA	-	3/3	-	-	-	-	-	-	-	-	-	-	-	-
Female Brain	NCK1	rs9871987	rs9289519	0.995212	3	136844215	C	T	-	3:136844215-136844215	C	intron_variant,non_coding_transcript_variant	MODIFIER	NCK1-DT	ENSG00000239213	Transcript	ENST00000762168.1	lncRNA	-	2/2	-	-	-	-	-	-	-	-	-	-	-	-
Female Brain	NCK1	rs9871987	rs9289519	0.995212	3	136844215	C	T	-	3:136844215-136844215	C	intron_variant,non_coding_transcript_variant	MODIFIER	NCK1-DT	ENSG00000239213	Transcript	ENST00000762155.1	lncRNA	-	2/2	-	-	-	-	-	-	-	-	-	-	-	-
Female Brain	NCK1	rs9871987	rs9289519	0.995212	3	136844215	C	T	-	3:136844215-136844215	C	intron_variant,non_coding_transcript_variant	MODIFIER	NCK1-DT	ENSG00000239213	Transcript	ENST00000762156.1	lncRNA	-	1/1	-	-	-	-	-	-	-	-	-	-	-	-
Female Brain	NCK1	rs9871987	rs9289519	0.995212	3	136844215	C	T	-	3:136844215-136844215	C	intron_variant,non_coding_transcript_variant	MODIFIER	NCK1-DT	ENSG00000239213	Transcript	ENST00000762157.1	lncRNA	-	2/3	-	-	-	-	-	-	-	-	-	-	-	-
Female Brain	NCK1	rs9871987	rs9289519	0.995212	3	136844215	C	T	-	3:136844215-136844215	C	intron_variant,non_coding_transcript_variant	MODIFIER	NCK1-DT	ENSG00000239213	Transcript	ENST00000762153.1	lncRNA	-	2/3	-	-	-	-	-	-	-	-	-	-	-	-
Female Brain	NCK1	rs9871987	rs9289519	0.995212	3	136844215	C	T	-	3:136844215-136844215	C	intron_variant,non_coding_transcript_variant	MODIFIER	NCK1-DT	ENSG00000239213	Transcript	ENST00000762154.1	lncRNA	-	2/3	-	-	-	-	-	-	-	-	-	-	-	-
Female Brain	NCK1	rs9871987	rs9289519	0.995212	3	136844215	C	T	-	3:136844215-136844215	C	intron_variant,non_coding_transcript_variant	MODIFIER	NCK1-DT	ENSG00000239213	Transcript	ENST00000762152.1	lncRNA	-	2/3	-	-	-	-	-	-	-	-	-	-	-	-
Female Brain	NCK1	rs9871987	rs9289520	0.995107	3	136844614	C	T	-	3:136844614-136844614	C	intron_variant,non_coding_transcript_variant	MODIFIER	NCK1-DT	ENSG00000239213	Transcript	ENST00000661609.2	lncRNA	-	2/3	-	-	-	-	-	-	-	-	-	-	-	-
Female Brain	NCK1	rs9871987	rs9289520	0.995107	3	136844614	C	T	-	3:136844614-136844614	C	downstream_gene_variant	MODIFIER	SLC35G2	ENSG00000168917	Transcript	ENST00000472200.1	protein_coding_CDS_not_defined	-	-	-	-	-	-	-	-	-	-	-	-	-	-
Female Brain	NCK1	rs9871987	rs9289520	0.995107	3	136844614	C	T	-	3:136844614-136844614	C	intron_variant,non_coding_transcript_variant	MODIFIER	NCK1-DT	ENSG00000239213	Transcript	ENST00000474250.6	lncRNA	-	3/3	-	-	-	-	-	-	-	-	-	-	-	-
Female Brain	NCK1	rs9871987	rs9289520	0.995107	3	136844614	C	T	-	3:136844614-136844614	C	intron_variant,non_coding_transcript_variant	MODIFIER	NCK1-DT	ENSG00000239213	Transcript	ENST00000667524.1	lncRNA	-	2/2	-	-	-	-	-	-	-	-	-	-	-	-
Female Brain	NCK1	rs9871987	rs9289520	0.995107	3	136844614	C	T	-	3:136844614-136844614	C	downstream_gene_variant	MODIFIER	NCK1-DT	ENSG00000239213	Transcript	ENST00000663856.1	lncRNA	-	-	-	-	-	-	-	-	-	-	-	-	-	-
Female Brain	NCK1	rs9871987	rs9289520	0.995107	3	136844614	C	T	-	3:136844614-136844614	C	intron_variant,non_coding_transcript_variant	MODIFIER	NCK1-DT	ENSG00000239213	Transcript	ENST00000666310.1	lncRNA	-	2/2	-	-	-	-	-	-	-	-	-	-	-	-
Female Brain	NCK1	rs9871987	rs9289520	0.995107	3	136844614	C	T	-	3:136844614-136844614	C	intron_variant,non_coding_transcript_variant	MODIFIER	NCK1-DT	ENSG00000239213	Transcript	ENST00000666660.1	lncRNA	-	3/3	-	-	-	-	-	-	-	-	-	-	-	-
Female Brain	NCK1	rs9871987	rs9289520	0.995107	3	136844614	C	T	-	3:136844614-136844614	C	intron_variant	MODIFIER	SLC35G2	ENSG00000168917	Transcript	ENST00000393079.3	protein_coding	-	1/1	-	-	-	-	-	-	-	-	1.03	-	-	-
Female Brain	NCK1	rs9871987	rs9289520	0.995107	3	136844614	C	T	-	3:136844614-136844614	C	intron_variant	MODIFIER	SLC35G2	ENSG00000168917	Transcript	ENST00000446465.3	protein_coding	-	1/1	-	-	-	-	-	-	-	-	1.03	-	-	-
Female Brain	NCK1	rs9871987	rs9289520	0.995107	3	136844614	C	T	-	3:136844614-136844614	C	intron_variant,non_coding_transcript_variant	MODIFIER	NCK1-DT	ENSG00000239213	Transcript	ENST00000461864.8	lncRNA	-	2/2	-	-	-	-	-	-	-	-	-	-	-	-
Female Brain	NCK1	rs9871987	rs9289520	0.995107	3	136844614	C	T	-	3:136844614-136844614	C	intron_variant,non_coding_transcript_variant	MODIFIER	NCK1-DT	ENSG00000239213	Transcript	ENST00000470236.2	lncRNA	-	2/2	-	-	-	-	-	-	-	-	-	-	-	-
Female Brain	NCK1	rs9871987	rs9289520	0.995107	3	136844614	C	T	-	3:136844614-136844614	C	intron_variant,non_coding_transcript_variant	MODIFIER	NCK1-DT	ENSG00000239213	Transcript	ENST00000762155.1	lncRNA	-	2/2	-	-	-	-	-	-	-	-	-	-	-	-
Female Brain	NCK1	rs9871987	rs9289520	0.995107	3	136844614	C	T	-	3:136844614-136844614	C	intron_variant,non_coding_transcript_variant	MODIFIER	NCK1-DT	ENSG00000239213	Transcript	ENST00000762156.1	lncRNA	-	1/1	-	-	-	-	-	-	-	-	-	-	-	-
Female Brain	NCK1	rs9871987	rs9289520	0.995107	3	136844614	C	T	-	3:136844614-136844614	C	intron_variant,non_coding_transcript_variant	MODIFIER	NCK1-DT	ENSG00000239213	Transcript	ENST00000762157.1	lncRNA	-	2/3	-	-	-	-	-	-	-	-	-	-	-	-
Female Brain	NCK1	rs9871987	rs9289520	0.995107	3	136844614	C	T	-	3:136844614-136844614	C	intron_variant,non_coding_transcript_variant	MODIFIER	NCK1-DT	ENSG00000239213	Transcript	ENST00000670711.1	lncRNA	-	1/1	-	-	-	-	-	-	-	-	-	-	-	-
Female Brain	NCK1	rs9871987	rs9289520	0.995107	3	136844614	C	T	-	3:136844614-136844614	C	intron_variant,non_coding_transcript_variant	MODIFIER	NCK1-DT	ENSG00000239213	Transcript	ENST00000762158.1	lncRNA	-	2/2	-	-	-	-	-	-	-	-	-	-	-	-
Female Brain	NCK1	rs9871987	rs9289520	0.995107	3	136844614	C	T	-	3:136844614-136844614	C	intron_variant,non_coding_transcript_variant	MODIFIER	NCK1-DT	ENSG00000239213	Transcript	ENST00000762159.1	lncRNA	-	2/3	-	-	-	-	-	-	-	-	-	-	-	-
Female Brain	NCK1	rs9871987	rs9289520	0.995107	3	136844614	C	T	-	3:136844614-136844614	C	intron_variant,non_coding_transcript_variant	MODIFIER	NCK1-DT	ENSG00000239213	Transcript	ENST00000762160.1	lncRNA	-	2/2	-	-	-	-	-	-	-	-	-	-	-	-
Female Brain	NCK1	rs9871987	rs9289520	0.995107	3	136844614	C	T	-	3:136844614-136844614	C	intron_variant,non_coding_transcript_variant	MODIFIER	NCK1-DT	ENSG00000239213	Transcript	ENST00000762153.1	lncRNA	-	2/3	-	-	-	-	-	-	-	-	-	-	-	-
Female Brain	NCK1	rs9871987	rs9289520	0.995107	3	136844614	C	T	-	3:136844614-136844614	C	intron_variant,non_coding_transcript_variant	MODIFIER	NCK1-DT	ENSG00000239213	Transcript	ENST00000716158.1	lncRNA	-	2/3	-	-	-	-	-	-	-	-	-	-	-	-
Female Brain	NCK1	rs9871987	rs9289520	0.995107	3	136844614	C	T	-	3:136844614-136844614	C	intron_variant,non_coding_transcript_variant	MODIFIER	NCK1-DT	ENSG00000239213	Transcript	ENST00000762151.1	lncRNA	-	2/2	-	-	-	-	-	-	-	-	-	-	-	-
Female Brain	NCK1	rs9871987	rs9289520	0.995107	3	136844614	C	T	-	3:136844614-136844614	C	intron_variant,non_coding_transcript_variant	MODIFIER	NCK1-DT	ENSG00000239213	Transcript	ENST00000762152.1	lncRNA	-	2/3	-	-	-	-	-	-	-	-	-	-	-	-
Female Brain	NCK1	rs9871987	rs9289520	0.995107	3	136844614	C	T	-	3:136844614-136844614	C	intron_variant,non_coding_transcript_variant	MODIFIER	NCK1-DT	ENSG00000239213	Transcript	ENST00000762164.1	lncRNA	-	2/3	-	-	-	-	-	-	-	-	-	-	-	-
Female Brain	NCK1	rs9871987	rs9289520	0.995107	3	136844614	C	T	-	3:136844614-136844614	C	intron_variant,non_coding_transcript_variant	MODIFIER	NCK1-DT	ENSG00000239213	Transcript	ENST00000762154.1	lncRNA	-	2/3	-	-	-	-	-	-	-	-	-	-	-	-
Female Brain	NCK1	rs9871987	rs9289520	0.995107	3	136844614	C	T	-	3:136844614-136844614	C	intron_variant,non_coding_transcript_variant	MODIFIER	NCK1-DT	ENSG00000239213	Transcript	ENST00000762167.1	lncRNA	-	3/3	-	-	-	-	-	-	-	-	-	-	-	-
Female Brain	NCK1	rs9871987	rs9289520	0.995107	3	136844614	C	T	-	3:136844614-136844614	C	intron_variant,non_coding_transcript_variant	MODIFIER	NCK1-DT	ENSG00000239213	Transcript	ENST00000762168.1	lncRNA	-	2/2	-	-	-	-	-	-	-	-	-	-	-	-
Female Brain	NCK1	rs9871987	rs9289520	0.995107	3	136844614	C	T	-	3:136844614-136844614	C	intron_variant,non_coding_transcript_variant	MODIFIER	NCK1-DT	ENSG00000239213	Transcript	ENST00000762161.1	lncRNA	-	2/3	-	-	-	-	-	-	-	-	-	-	-	-
Female Brain	NCK1	rs9871987	rs9289520	0.995107	3	136844614	C	T	-	3:136844614-136844614	C	intron_variant,non_coding_transcript_variant	MODIFIER	NCK1-DT	ENSG00000239213	Transcript	ENST00000762162.1	lncRNA	-	2/3	-	-	-	-	-	-	-	-	-	-	-	-
Female Brain	NCK1	rs9871987	rs9289520	0.995107	3	136844614	C	T	-	3:136844614-136844614	C	intron_variant,non_coding_transcript_variant	MODIFIER	NCK1-DT	ENSG00000239213	Transcript	ENST00000762163.1	lncRNA	-	2/3	-	-	-	-	-	-	-	-	-	-	-	-
Female Brain	NCK1	rs9871987	rs9289520	0.995107	3	136844614	C	T	-	3:136844614-136844614	C	intron_variant,non_coding_transcript_variant	MODIFIER	NCK1-DT	ENSG00000239213	Transcript	ENST00000762165.1	lncRNA	-	2/2	-	-	-	-	-	-	-	-	-	-	-	-
Female Brain	NCK1	rs9871987	rs9289520	0.995107	3	136844614	C	T	-	3:136844614-136844614	C	intron_variant,non_coding_transcript_variant	MODIFIER	NCK1-DT	ENSG00000239213	Transcript	ENST00000762166.1	lncRNA	-	2/2	-	-	-	-	-	-	-	-	-	-	-	-
Female Brain	NCK1	rs9871987	rs6809943	0.993449	3	136844843	T	C	-	3:136844843-136844843	T	intron_variant,non_coding_transcript_variant	MODIFIER	NCK1-DT	ENSG00000239213	Transcript	ENST00000762156.1	lncRNA	-	1/1	-	-	-	-	-	-	-	-	-	-	-	-
Female Brain	NCK1	rs9871987	rs6809943	0.993449	3	136844843	T	C	-	3:136844843-136844843	T	intron_variant,non_coding_transcript_variant	MODIFIER	NCK1-DT	ENSG00000239213	Transcript	ENST00000762155.1	lncRNA	-	2/2	-	-	-	-	-	-	-	-	-	-	-	-
Female Brain	NCK1	rs9871987	rs6809943	0.993449	3	136844843	T	C	-	3:136844843-136844843	T	intron_variant,non_coding_transcript_variant	MODIFIER	NCK1-DT	ENSG00000239213	Transcript	ENST00000762158.1	lncRNA	-	2/2	-	-	-	-	-	-	-	-	-	-	-	-
Female Brain	NCK1	rs9871987	rs6809943	0.993449	3	136844843	T	C	-	3:136844843-136844843	T	intron_variant,non_coding_transcript_variant	MODIFIER	NCK1-DT	ENSG00000239213	Transcript	ENST00000762159.1	lncRNA	-	2/3	-	-	-	-	-	-	-	-	-	-	-	-
Female Brain	NCK1	rs9871987	rs6809943	0.993449	3	136844843	T	C	-	3:136844843-136844843	T	intron_variant,non_coding_transcript_variant	MODIFIER	NCK1-DT	ENSG00000239213	Transcript	ENST00000470236.2	lncRNA	-	2/2	-	-	-	-	-	-	-	-	-	-	-	-
Female Brain	NCK1	rs9871987	rs6809943	0.993449	3	136844843	T	C	-	3:136844843-136844843	T	intron_variant,non_coding_transcript_variant	MODIFIER	NCK1-DT	ENSG00000239213	Transcript	ENST00000762157.1	lncRNA	-	2/3	-	-	-	-	-	-	-	-	-	-	-	-
Female Brain	NCK1	rs9871987	rs6809943	0.993449	3	136844843	T	C	-	3:136844843-136844843	T	intron_variant,non_coding_transcript_variant	MODIFIER	NCK1-DT	ENSG00000239213	Transcript	ENST00000762153.1	lncRNA	-	2/3	-	-	-	-	-	-	-	-	-	-	-	-
Female Brain	NCK1	rs9871987	rs6809943	0.993449	3	136844843	T	C	-	3:136844843-136844843	T	intron_variant,non_coding_transcript_variant	MODIFIER	NCK1-DT	ENSG00000239213	Transcript	ENST00000762154.1	lncRNA	-	2/3	-	-	-	-	-	-	-	-	-	-	-	-
Female Brain	NCK1	rs9871987	rs6809943	0.993449	3	136844843	T	C	-	3:136844843-136844843	T	intron_variant,non_coding_transcript_variant	MODIFIER	NCK1-DT	ENSG00000239213	Transcript	ENST00000762167.1	lncRNA	-	3/3	-	-	-	-	-	-	-	-	-	-	-	-
Female Brain	NCK1	rs9871987	rs6809943	0.993449	3	136844843	T	C	-	3:136844843-136844843	T	intron_variant,non_coding_transcript_variant	MODIFIER	NCK1-DT	ENSG00000239213	Transcript	ENST00000762168.1	lncRNA	-	2/2	-	-	-	-	-	-	-	-	-	-	-	-
Female Brain	NCK1	rs9871987	rs6809943	0.993449	3	136844843	T	C	-	3:136844843-136844843	T	downstream_gene_variant	MODIFIER	SLC35G2	ENSG00000168917	Transcript	ENST00000472200.1	protein_coding_CDS_not_defined	-	-	-	-	-	-	-	-	-	-	-	-	-	-
Female Brain	NCK1	rs9871987	rs6809943	0.993449	3	136844843	T	C	-	3:136844843-136844843	T	intron_variant,non_coding_transcript_variant	MODIFIER	NCK1-DT	ENSG00000239213	Transcript	ENST00000474250.6	lncRNA	-	3/3	-	-	-	-	-	-	-	-	-	-	-	-
Female Brain	NCK1	rs9871987	rs6809943	0.993449	3	136844843	T	C	-	3:136844843-136844843	T	intron_variant,non_coding_transcript_variant	MODIFIER	NCK1-DT	ENSG00000239213	Transcript	ENST00000661609.2	lncRNA	-	2/3	-	-	-	-	-	-	-	-	-	-	-	-
Female Brain	NCK1	rs9871987	rs6809943	0.993449	3	136844843	T	C	-	3:136844843-136844843	T	downstream_gene_variant	MODIFIER	NCK1-DT	ENSG00000239213	Transcript	ENST00000663856.1	lncRNA	-	-	-	-	-	-	-	-	-	-	-	-	-	-
Female Brain	NCK1	rs9871987	rs6809943	0.993449	3	136844843	T	C	-	3:136844843-136844843	T	intron_variant,non_coding_transcript_variant	MODIFIER	NCK1-DT	ENSG00000239213	Transcript	ENST00000666310.1	lncRNA	-	2/2	-	-	-	-	-	-	-	-	-	-	-	-
Female Brain	NCK1	rs9871987	rs6809943	0.993449	3	136844843	T	C	-	3:136844843-136844843	T	intron_variant,non_coding_transcript_variant	MODIFIER	NCK1-DT	ENSG00000239213	Transcript	ENST00000666660.1	lncRNA	-	3/3	-	-	-	-	-	-	-	-	-	-	-	-
Female Brain	NCK1	rs9871987	rs6809943	0.993449	3	136844843	T	C	-	3:136844843-136844843	T	intron_variant,non_coding_transcript_variant	MODIFIER	NCK1-DT	ENSG00000239213	Transcript	ENST00000667524.1	lncRNA	-	2/2	-	-	-	-	-	-	-	-	-	-	-	-
Female Brain	NCK1	rs9871987	rs6809943	0.993449	3	136844843	T	C	-	3:136844843-136844843	T	intron_variant,non_coding_transcript_variant	MODIFIER	NCK1-DT	ENSG00000239213	Transcript	ENST00000670711.1	lncRNA	-	1/1	-	-	-	-	-	-	-	-	-	-	-	-
Female Brain	NCK1	rs9871987	rs6809943	0.993449	3	136844843	T	C	-	3:136844843-136844843	T	intron_variant,non_coding_transcript_variant	MODIFIER	NCK1-DT	ENSG00000239213	Transcript	ENST00000716158.1	lncRNA	-	2/3	-	-	-	-	-	-	-	-	-	-	-	-
Female Brain	NCK1	rs9871987	rs6809943	0.993449	3	136844843	T	C	-	3:136844843-136844843	T	intron_variant,non_coding_transcript_variant	MODIFIER	NCK1-DT	ENSG00000239213	Transcript	ENST00000762151.1	lncRNA	-	2/2	-	-	-	-	-	-	-	-	-	-	-	-
Female Brain	NCK1	rs9871987	rs6809943	0.993449	3	136844843	T	C	-	3:136844843-136844843	T	intron_variant,non_coding_transcript_variant	MODIFIER	NCK1-DT	ENSG00000239213	Transcript	ENST00000762152.1	lncRNA	-	2/3	-	-	-	-	-	-	-	-	-	-	-	-
Female Brain	NCK1	rs9871987	rs6809943	0.993449	3	136844843	T	C	-	3:136844843-136844843	T	intron_variant	MODIFIER	SLC35G2	ENSG00000168917	Transcript	ENST00000393079.3	protein_coding	-	1/1	-	-	-	-	-	-	-	-	1.03	-	-	-
Female Brain	NCK1	rs9871987	rs6809943	0.993449	3	136844843	T	C	-	3:136844843-136844843	T	intron_variant	MODIFIER	SLC35G2	ENSG00000168917	Transcript	ENST00000446465.3	protein_coding	-	1/1	-	-	-	-	-	-	-	-	1.03	-	-	-
Female Brain	NCK1	rs9871987	rs6809943	0.993449	3	136844843	T	C	-	3:136844843-136844843	T	intron_variant,non_coding_transcript_variant	MODIFIER	NCK1-DT	ENSG00000239213	Transcript	ENST00000461864.8	lncRNA	-	2/2	-	-	-	-	-	-	-	-	-	-	-	-
Female Brain	NCK1	rs9871987	rs6809943	0.993449	3	136844843	T	C	-	3:136844843-136844843	T	intron_variant,non_coding_transcript_variant	MODIFIER	NCK1-DT	ENSG00000239213	Transcript	ENST00000762161.1	lncRNA	-	2/3	-	-	-	-	-	-	-	-	-	-	-	-
Female Brain	NCK1	rs9871987	rs6809943	0.993449	3	136844843	T	C	-	3:136844843-136844843	T	intron_variant,non_coding_transcript_variant	MODIFIER	NCK1-DT	ENSG00000239213	Transcript	ENST00000762162.1	lncRNA	-	2/3	-	-	-	-	-	-	-	-	-	-	-	-
Female Brain	NCK1	rs9871987	rs6809943	0.993449	3	136844843	T	C	-	3:136844843-136844843	T	intron_variant,non_coding_transcript_variant	MODIFIER	NCK1-DT	ENSG00000239213	Transcript	ENST00000762163.1	lncRNA	-	2/3	-	-	-	-	-	-	-	-	-	-	-	-
Female Brain	NCK1	rs9871987	rs6809943	0.993449	3	136844843	T	C	-	3:136844843-136844843	T	intron_variant,non_coding_transcript_variant	MODIFIER	NCK1-DT	ENSG00000239213	Transcript	ENST00000762160.1	lncRNA	-	2/2	-	-	-	-	-	-	-	-	-	-	-	-
Female Brain	NCK1	rs9871987	rs6809943	0.993449	3	136844843	T	C	-	3:136844843-136844843	T	intron_variant,non_coding_transcript_variant	MODIFIER	NCK1-DT	ENSG00000239213	Transcript	ENST00000762165.1	lncRNA	-	2/2	-	-	-	-	-	-	-	-	-	-	-	-
Female Brain	NCK1	rs9871987	rs6809943	0.993449	3	136844843	T	C	-	3:136844843-136844843	T	intron_variant,non_coding_transcript_variant	MODIFIER	NCK1-DT	ENSG00000239213	Transcript	ENST00000762166.1	lncRNA	-	2/2	-	-	-	-	-	-	-	-	-	-	-	-
Female Brain	NCK1	rs9871987	rs6809943	0.993449	3	136844843	T	C	-	3:136844843-136844843	T	intron_variant,non_coding_transcript_variant	MODIFIER	NCK1-DT	ENSG00000239213	Transcript	ENST00000762164.1	lncRNA	-	2/3	-	-	-	-	-	-	-	-	-	-	-	-
Female Brain	NCK1	rs9871987	rs6773117	0.993345	3	136845147	A	T	-	3:136845147-136845147	A	intron_variant,non_coding_transcript_variant	MODIFIER	NCK1-DT	ENSG00000239213	Transcript	ENST00000762167.1	lncRNA	-	3/3	-	-	-	-	-	-	-	-	-	-	-	-
Female Brain	NCK1	rs9871987	rs6773117	0.993345	3	136845147	A	T	-	3:136845147-136845147	A	intron_variant,non_coding_transcript_variant	MODIFIER	NCK1-DT	ENSG00000239213	Transcript	ENST00000762165.1	lncRNA	-	2/2	-	-	-	-	-	-	-	-	-	-	-	-
Female Brain	NCK1	rs9871987	rs6773117	0.993345	3	136845147	A	T	-	3:136845147-136845147	A	intron_variant,non_coding_transcript_variant	MODIFIER	NCK1-DT	ENSG00000239213	Transcript	ENST00000762166.1	lncRNA	-	2/2	-	-	-	-	-	-	-	-	-	-	-	-
Female Brain	NCK1	rs9871987	rs6773117	0.993345	3	136845147	A	T	-	3:136845147-136845147	A	intron_variant,non_coding_transcript_variant	MODIFIER	NCK1-DT	ENSG00000239213	Transcript	ENST00000762162.1	lncRNA	-	2/3	-	-	-	-	-	-	-	-	-	-	-	-
Female Brain	NCK1	rs9871987	rs6773117	0.993345	3	136845147	A	T	-	3:136845147-136845147	A	intron_variant,non_coding_transcript_variant	MODIFIER	NCK1-DT	ENSG00000239213	Transcript	ENST00000762163.1	lncRNA	-	2/3	-	-	-	-	-	-	-	-	-	-	-	-
Female Brain	NCK1	rs9871987	rs6773117	0.993345	3	136845147	A	T	-	3:136845147-136845147	A	intron_variant,non_coding_transcript_variant	MODIFIER	NCK1-DT	ENSG00000239213	Transcript	ENST00000762164.1	lncRNA	-	2/3	-	-	-	-	-	-	-	-	-	-	-	-
Female Brain	NCK1	rs9871987	rs6773117	0.993345	3	136845147	A	T	-	3:136845147-136845147	A	intron_variant,non_coding_transcript_variant	MODIFIER	NCK1-DT	ENSG00000239213	Transcript	ENST00000762151.1	lncRNA	-	2/2	-	-	-	-	-	-	-	-	-	-	-	-
Female Brain	NCK1	rs9871987	rs6773117	0.993345	3	136845147	A	T	-	3:136845147-136845147	A	intron_variant,non_coding_transcript_variant	MODIFIER	NCK1-DT	ENSG00000239213	Transcript	ENST00000762152.1	lncRNA	-	2/3	-	-	-	-	-	-	-	-	-	-	-	-
Female Brain	NCK1	rs9871987	rs6773117	0.993345	3	136845147	A	T	-	3:136845147-136845147	A	intron_variant,non_coding_transcript_variant	MODIFIER	NCK1-DT	ENSG00000239213	Transcript	ENST00000762153.1	lncRNA	-	2/3	-	-	-	-	-	-	-	-	-	-	-	-
Female Brain	NCK1	rs9871987	rs6773117	0.993345	3	136845147	A	T	-	3:136845147-136845147	A	intron_variant,non_coding_transcript_variant	MODIFIER	NCK1-DT	ENSG00000239213	Transcript	ENST00000762154.1	lncRNA	-	2/3	-	-	-	-	-	-	-	-	-	-	-	-
Female Brain	NCK1	rs9871987	rs6773117	0.993345	3	136845147	A	T	-	3:136845147-136845147	A	intron_variant,non_coding_transcript_variant	MODIFIER	NCK1-DT	ENSG00000239213	Transcript	ENST00000762155.1	lncRNA	-	2/2	-	-	-	-	-	-	-	-	-	-	-	-
Female Brain	NCK1	rs9871987	rs6773117	0.993345	3	136845147	A	T	-	3:136845147-136845147	A	intron_variant,non_coding_transcript_variant	MODIFIER	NCK1-DT	ENSG00000239213	Transcript	ENST00000762156.1	lncRNA	-	1/1	-	-	-	-	-	-	-	-	-	-	-	-
Female Brain	NCK1	rs9871987	rs6773117	0.993345	3	136845147	A	T	-	3:136845147-136845147	A	intron_variant,non_coding_transcript_variant	MODIFIER	NCK1-DT	ENSG00000239213	Transcript	ENST00000762157.1	lncRNA	-	2/3	-	-	-	-	-	-	-	-	-	-	-	-
Female Brain	NCK1	rs9871987	rs6773117	0.993345	3	136845147	A	T	-	3:136845147-136845147	A	intron_variant,non_coding_transcript_variant	MODIFIER	NCK1-DT	ENSG00000239213	Transcript	ENST00000762158.1	lncRNA	-	2/2	-	-	-	-	-	-	-	-	-	-	-	-
Female Brain	NCK1	rs9871987	rs6773117	0.993345	3	136845147	A	T	-	3:136845147-136845147	A	intron_variant,non_coding_transcript_variant	MODIFIER	NCK1-DT	ENSG00000239213	Transcript	ENST00000762159.1	lncRNA	-	2/3	-	-	-	-	-	-	-	-	-	-	-	-
Female Brain	NCK1	rs9871987	rs6773117	0.993345	3	136845147	A	T	-	3:136845147-136845147	A	intron_variant,non_coding_transcript_variant	MODIFIER	NCK1-DT	ENSG00000239213	Transcript	ENST00000762160.1	lncRNA	-	2/2	-	-	-	-	-	-	-	-	-	-	-	-
Female Brain	NCK1	rs9871987	rs6773117	0.993345	3	136845147	A	T	-	3:136845147-136845147	A	intron_variant,non_coding_transcript_variant	MODIFIER	NCK1-DT	ENSG00000239213	Transcript	ENST00000762161.1	lncRNA	-	2/3	-	-	-	-	-	-	-	-	-	-	-	-
Female Brain	NCK1	rs9871987	rs6773117	0.993345	3	136845147	A	T	-	3:136845147-136845147	A	intron_variant,non_coding_transcript_variant	MODIFIER	NCK1-DT	ENSG00000239213	Transcript	ENST00000667524.1	lncRNA	-	2/2	-	-	-	-	-	-	-	-	-	-	-	-
Female Brain	NCK1	rs9871987	rs6773117	0.993345	3	136845147	A	T	-	3:136845147-136845147	A	intron_variant,non_coding_transcript_variant	MODIFIER	NCK1-DT	ENSG00000239213	Transcript	ENST00000670711.1	lncRNA	-	1/1	-	-	-	-	-	-	-	-	-	-	-	-
Female Brain	NCK1	rs9871987	rs6773117	0.993345	3	136845147	A	T	-	3:136845147-136845147	A	intron_variant,non_coding_transcript_variant	MODIFIER	NCK1-DT	ENSG00000239213	Transcript	ENST00000716158.1	lncRNA	-	2/3	-	-	-	-	-	-	-	-	-	-	-	-
Female Brain	NCK1	rs9871987	rs6773117	0.993345	3	136845147	A	T	-	3:136845147-136845147	A	intron_variant	MODIFIER	SLC35G2	ENSG00000168917	Transcript	ENST00000393079.3	protein_coding	-	1/1	-	-	-	-	-	-	-	-	1.03	-	-	-
Female Brain	NCK1	rs9871987	rs6773117	0.993345	3	136845147	A	T	-	3:136845147-136845147	A	intron_variant	MODIFIER	SLC35G2	ENSG00000168917	Transcript	ENST00000446465.3	protein_coding	-	1/1	-	-	-	-	-	-	-	-	1.03	-	-	-
Female Brain	NCK1	rs9871987	rs6773117	0.993345	3	136845147	A	T	-	3:136845147-136845147	A	intron_variant,non_coding_transcript_variant	MODIFIER	NCK1-DT	ENSG00000239213	Transcript	ENST00000461864.8	lncRNA	-	2/2	-	-	-	-	-	-	-	-	-	-	-	-
Female Brain	NCK1	rs9871987	rs6773117	0.993345	3	136845147	A	T	-	3:136845147-136845147	A	intron_variant,non_coding_transcript_variant	MODIFIER	NCK1-DT	ENSG00000239213	Transcript	ENST00000470236.2	lncRNA	-	2/2	-	-	-	-	-	-	-	-	-	-	-	-
Female Brain	NCK1	rs9871987	rs6773117	0.993345	3	136845147	A	T	-	3:136845147-136845147	A	intron_variant,non_coding_transcript_variant	MODIFIER	NCK1-DT	ENSG00000239213	Transcript	ENST00000762168.1	lncRNA	-	2/2	-	-	-	-	-	-	-	-	-	-	-	-
Female Brain	NCK1	rs9871987	rs6773117	0.993345	3	136845147	A	T	-	3:136845147-136845147	A	intron_variant,non_coding_transcript_variant	MODIFIER	NCK1-DT	ENSG00000239213	Transcript	ENST00000474250.6	lncRNA	-	3/3	-	-	-	-	-	-	-	-	-	-	-	-
Female Brain	NCK1	rs9871987	rs6773117	0.993345	3	136845147	A	T	-	3:136845147-136845147	A	intron_variant,non_coding_transcript_variant	MODIFIER	NCK1-DT	ENSG00000239213	Transcript	ENST00000661609.2	lncRNA	-	2/3	-	-	-	-	-	-	-	-	-	-	-	-
Female Brain	NCK1	rs9871987	rs6773117	0.993345	3	136845147	A	T	-	3:136845147-136845147	A	downstream_gene_variant	MODIFIER	NCK1-DT	ENSG00000239213	Transcript	ENST00000663856.1	lncRNA	-	-	-	-	-	-	-	-	-	-	-	-	-	-
Female Brain	NCK1	rs9871987	rs6773117	0.993345	3	136845147	A	T	-	3:136845147-136845147	A	intron_variant,non_coding_transcript_variant	MODIFIER	NCK1-DT	ENSG00000239213	Transcript	ENST00000666310.1	lncRNA	-	2/2	-	-	-	-	-	-	-	-	-	-	-	-
Female Brain	NCK1	rs9871987	rs6773117	0.993345	3	136845147	A	T	-	3:136845147-136845147	A	intron_variant,non_coding_transcript_variant	MODIFIER	NCK1-DT	ENSG00000239213	Transcript	ENST00000666660.1	lncRNA	-	3/3	-	-	-	-	-	-	-	-	-	-	-	-
Female Brain	NCK1	rs9871987	rs6773117	0.993345	3	136845147	A	T	-	3:136845147-136845147	A	downstream_gene_variant	MODIFIER	SLC35G2	ENSG00000168917	Transcript	ENST00000472200.1	protein_coding_CDS_not_defined	-	-	-	-	-	-	-	-	-	-	-	-	-	-
Female Brain	NCK1	rs9871987	rs12491729	0.995212	3	136845745	G	A	-	3:136845745-136845745	G	intron_variant,non_coding_transcript_variant	MODIFIER	NCK1-DT	ENSG00000239213	Transcript	ENST00000474250.6	lncRNA	-	3/3	-	-	-	-	-	-	-	-	-	-	-	-
Female Brain	NCK1	rs9871987	rs12491729	0.995212	3	136845745	G	A	-	3:136845745-136845745	G	intron_variant,non_coding_transcript_variant	MODIFIER	NCK1-DT	ENSG00000239213	Transcript	ENST00000661609.2	lncRNA	-	2/3	-	-	-	-	-	-	-	-	-	-	-	-
Female Brain	NCK1	rs9871987	rs12491729	0.995212	3	136845745	G	A	-	3:136845745-136845745	G	downstream_gene_variant	MODIFIER	NCK1-DT	ENSG00000239213	Transcript	ENST00000663856.1	lncRNA	-	-	-	-	-	-	-	-	-	-	-	-	-	-
Female Brain	NCK1	rs9871987	rs12491729	0.995212	3	136845745	G	A	-	3:136845745-136845745	G	intron_variant,non_coding_transcript_variant	MODIFIER	NCK1-DT	ENSG00000239213	Transcript	ENST00000762160.1	lncRNA	-	2/2	-	-	-	-	-	-	-	-	-	-	-	-
Female Brain	NCK1	rs9871987	rs12491729	0.995212	3	136845745	G	A	-	3:136845745-136845745	G	intron_variant,non_coding_transcript_variant	MODIFIER	NCK1-DT	ENSG00000239213	Transcript	ENST00000762161.1	lncRNA	-	2/3	-	-	-	-	-	-	-	-	-	-	-	-
Female Brain	NCK1	rs9871987	rs12491729	0.995212	3	136845745	G	A	-	3:136845745-136845745	G	intron_variant,non_coding_transcript_variant	MODIFIER	NCK1-DT	ENSG00000239213	Transcript	ENST00000762162.1	lncRNA	-	2/3	-	-	-	-	-	-	-	-	-	-	-	-
Female Brain	NCK1	rs9871987	rs12491729	0.995212	3	136845745	G	A	-	3:136845745-136845745	G	intron_variant,non_coding_transcript_variant	MODIFIER	NCK1-DT	ENSG00000239213	Transcript	ENST00000762159.1	lncRNA	-	2/3	-	-	-	-	-	-	-	-	-	-	-	-
Female Brain	NCK1	rs9871987	rs12491729	0.995212	3	136845745	G	A	-	3:136845745-136845745	G	intron_variant	MODIFIER	SLC35G2	ENSG00000168917	Transcript	ENST00000393079.3	protein_coding	-	1/1	-	-	-	-	-	-	-	-	1.03	-	-	-
Female Brain	NCK1	rs9871987	rs12491729	0.995212	3	136845745	G	A	-	3:136845745-136845745	G	intron_variant	MODIFIER	SLC35G2	ENSG00000168917	Transcript	ENST00000446465.3	protein_coding	-	1/1	-	-	-	-	-	-	-	-	1.03	-	-	-
Female Brain	NCK1	rs9871987	rs12491729	0.995212	3	136845745	G	A	-	3:136845745-136845745	G	intron_variant,non_coding_transcript_variant	MODIFIER	NCK1-DT	ENSG00000239213	Transcript	ENST00000461864.8	lncRNA	-	2/2	-	-	-	-	-	-	-	-	-	-	-	-
Female Brain	NCK1	rs9871987	rs12491729	0.995212	3	136845745	G	A	-	3:136845745-136845745	G	intron_variant,non_coding_transcript_variant	MODIFIER	NCK1-DT	ENSG00000239213	Transcript	ENST00000470236.2	lncRNA	-	2/2	-	-	-	-	-	-	-	-	-	-	-	-
Female Brain	NCK1	rs9871987	rs12491729	0.995212	3	136845745	G	A	-	3:136845745-136845745	G	downstream_gene_variant	MODIFIER	SLC35G2	ENSG00000168917	Transcript	ENST00000472200.1	protein_coding_CDS_not_defined	-	-	-	-	-	-	-	-	-	-	-	-	-	-
Female Brain	NCK1	rs9871987	rs12491729	0.995212	3	136845745	G	A	-	3:136845745-136845745	G	intron_variant,non_coding_transcript_variant	MODIFIER	NCK1-DT	ENSG00000239213	Transcript	ENST00000762155.1	lncRNA	-	2/2	-	-	-	-	-	-	-	-	-	-	-	-
Female Brain	NCK1	rs9871987	rs12491729	0.995212	3	136845745	G	A	-	3:136845745-136845745	G	intron_variant,non_coding_transcript_variant	MODIFIER	NCK1-DT	ENSG00000239213	Transcript	ENST00000762156.1	lncRNA	-	1/1	-	-	-	-	-	-	-	-	-	-	-	-
Female Brain	NCK1	rs9871987	rs12491729	0.995212	3	136845745	G	A	-	3:136845745-136845745	G	intron_variant,non_coding_transcript_variant	MODIFIER	NCK1-DT	ENSG00000239213	Transcript	ENST00000762157.1	lncRNA	-	2/3	-	-	-	-	-	-	-	-	-	-	-	-
Female Brain	NCK1	rs9871987	rs12491729	0.995212	3	136845745	G	A	-	3:136845745-136845745	G	intron_variant,non_coding_transcript_variant	MODIFIER	NCK1-DT	ENSG00000239213	Transcript	ENST00000762158.1	lncRNA	-	2/2	-	-	-	-	-	-	-	-	-	-	-	-
Female Brain	NCK1	rs9871987	rs12491729	0.995212	3	136845745	G	A	-	3:136845745-136845745	G	intron_variant,non_coding_transcript_variant	MODIFIER	NCK1-DT	ENSG00000239213	Transcript	ENST00000666310.1	lncRNA	-	2/2	-	-	-	-	-	-	-	-	-	-	-	-
Female Brain	NCK1	rs9871987	rs12491729	0.995212	3	136845745	G	A	-	3:136845745-136845745	G	intron_variant,non_coding_transcript_variant	MODIFIER	NCK1-DT	ENSG00000239213	Transcript	ENST00000666660.1	lncRNA	-	3/3	-	-	-	-	-	-	-	-	-	-	-	-
Female Brain	NCK1	rs9871987	rs12491729	0.995212	3	136845745	G	A	-	3:136845745-136845745	G	intron_variant,non_coding_transcript_variant	MODIFIER	NCK1-DT	ENSG00000239213	Transcript	ENST00000667524.1	lncRNA	-	2/2	-	-	-	-	-	-	-	-	-	-	-	-
Female Brain	NCK1	rs9871987	rs12491729	0.995212	3	136845745	G	A	-	3:136845745-136845745	G	intron_variant,non_coding_transcript_variant	MODIFIER	NCK1-DT	ENSG00000239213	Transcript	ENST00000762163.1	lncRNA	-	2/3	-	-	-	-	-	-	-	-	-	-	-	-
Female Brain	NCK1	rs9871987	rs12491729	0.995212	3	136845745	G	A	-	3:136845745-136845745	G	intron_variant,non_coding_transcript_variant	MODIFIER	NCK1-DT	ENSG00000239213	Transcript	ENST00000762164.1	lncRNA	-	2/3	-	-	-	-	-	-	-	-	-	-	-	-
Female Brain	NCK1	rs9871987	rs12491729	0.995212	3	136845745	G	A	-	3:136845745-136845745	G	intron_variant,non_coding_transcript_variant	MODIFIER	NCK1-DT	ENSG00000239213	Transcript	ENST00000762165.1	lncRNA	-	2/2	-	-	-	-	-	-	-	-	-	-	-	-
Female Brain	NCK1	rs9871987	rs12491729	0.995212	3	136845745	G	A	-	3:136845745-136845745	G	intron_variant,non_coding_transcript_variant	MODIFIER	NCK1-DT	ENSG00000239213	Transcript	ENST00000762166.1	lncRNA	-	2/2	-	-	-	-	-	-	-	-	-	-	-	-
Female Brain	NCK1	rs9871987	rs12491729	0.995212	3	136845745	G	A	-	3:136845745-136845745	G	intron_variant,non_coding_transcript_variant	MODIFIER	NCK1-DT	ENSG00000239213	Transcript	ENST00000762167.1	lncRNA	-	3/3	-	-	-	-	-	-	-	-	-	-	-	-
Female Brain	NCK1	rs9871987	rs12491729	0.995212	3	136845745	G	A	-	3:136845745-136845745	G	intron_variant,non_coding_transcript_variant	MODIFIER	NCK1-DT	ENSG00000239213	Transcript	ENST00000762168.1	lncRNA	-	2/2	-	-	-	-	-	-	-	-	-	-	-	-
Female Brain	NCK1	rs9871987	rs12491729	0.995212	3	136845745	G	A	-	3:136845745-136845745	G	intron_variant,non_coding_transcript_variant	MODIFIER	NCK1-DT	ENSG00000239213	Transcript	ENST00000716158.1	lncRNA	-	2/3	-	-	-	-	-	-	-	-	-	-	-	-
Female Brain	NCK1	rs9871987	rs12491729	0.995212	3	136845745	G	A	-	3:136845745-136845745	G	intron_variant,non_coding_transcript_variant	MODIFIER	NCK1-DT	ENSG00000239213	Transcript	ENST00000762151.1	lncRNA	-	2/2	-	-	-	-	-	-	-	-	-	-	-	-
Female Brain	NCK1	rs9871987	rs12491729	0.995212	3	136845745	G	A	-	3:136845745-136845745	G	intron_variant,non_coding_transcript_variant	MODIFIER	NCK1-DT	ENSG00000239213	Transcript	ENST00000762152.1	lncRNA	-	2/3	-	-	-	-	-	-	-	-	-	-	-	-
Female Brain	NCK1	rs9871987	rs12491729	0.995212	3	136845745	G	A	-	3:136845745-136845745	G	intron_variant,non_coding_transcript_variant	MODIFIER	NCK1-DT	ENSG00000239213	Transcript	ENST00000670711.1	lncRNA	-	1/1	-	-	-	-	-	-	-	-	-	-	-	-
Female Brain	NCK1	rs9871987	rs12491729	0.995212	3	136845745	G	A	-	3:136845745-136845745	G	intron_variant,non_coding_transcript_variant	MODIFIER	NCK1-DT	ENSG00000239213	Transcript	ENST00000762154.1	lncRNA	-	2/3	-	-	-	-	-	-	-	-	-	-	-	-
Female Brain	NCK1	rs9871987	rs12491729	0.995212	3	136845745	G	A	-	3:136845745-136845745	G	intron_variant,non_coding_transcript_variant	MODIFIER	NCK1-DT	ENSG00000239213	Transcript	ENST00000762153.1	lncRNA	-	2/3	-	-	-	-	-	-	-	-	-	-	-	-
Female Brain	NCK1	rs9871987	rs12491730	0.995212	3	136845753	G	A	-	3:136845753-136845753	G	intron_variant,non_coding_transcript_variant	MODIFIER	NCK1-DT	ENSG00000239213	Transcript	ENST00000461864.8	lncRNA	-	2/2	-	-	-	-	-	-	-	-	-	-	-	-
Female Brain	NCK1	rs9871987	rs12491730	0.995212	3	136845753	G	A	-	3:136845753-136845753	G	intron_variant,non_coding_transcript_variant	MODIFIER	NCK1-DT	ENSG00000239213	Transcript	ENST00000470236.2	lncRNA	-	2/2	-	-	-	-	-	-	-	-	-	-	-	-
Female Brain	NCK1	rs9871987	rs12491730	0.995212	3	136845753	G	A	-	3:136845753-136845753	G	intron_variant	MODIFIER	SLC35G2	ENSG00000168917	Transcript	ENST00000446465.3	protein_coding	-	1/1	-	-	-	-	-	-	-	-	1.03	-	-	-
Female Brain	NCK1	rs9871987	rs12491730	0.995212	3	136845753	G	A	-	3:136845753-136845753	G	intron_variant,non_coding_transcript_variant	MODIFIER	NCK1-DT	ENSG00000239213	Transcript	ENST00000661609.2	lncRNA	-	2/3	-	-	-	-	-	-	-	-	-	-	-	-
Female Brain	NCK1	rs9871987	rs12491730	0.995212	3	136845753	G	A	-	3:136845753-136845753	G	downstream_gene_variant	MODIFIER	NCK1-DT	ENSG00000239213	Transcript	ENST00000663856.1	lncRNA	-	-	-	-	-	-	-	-	-	-	-	-	-	-
Female Brain	NCK1	rs9871987	rs12491730	0.995212	3	136845753	G	A	-	3:136845753-136845753	G	downstream_gene_variant	MODIFIER	SLC35G2	ENSG00000168917	Transcript	ENST00000472200.1	protein_coding_CDS_not_defined	-	-	-	-	-	-	-	-	-	-	-	-	-	-
Female Brain	NCK1	rs9871987	rs12491730	0.995212	3	136845753	G	A	-	3:136845753-136845753	G	intron_variant,non_coding_transcript_variant	MODIFIER	NCK1-DT	ENSG00000239213	Transcript	ENST00000474250.6	lncRNA	-	3/3	-	-	-	-	-	-	-	-	-	-	-	-
Female Brain	NCK1	rs9871987	rs12491730	0.995212	3	136845753	G	A	-	3:136845753-136845753	G	intron_variant	MODIFIER	SLC35G2	ENSG00000168917	Transcript	ENST00000393079.3	protein_coding	-	1/1	-	-	-	-	-	-	-	-	1.03	-	-	-
Female Brain	NCK1	rs9871987	rs12491730	0.995212	3	136845753	G	A	-	3:136845753-136845753	G	intron_variant,non_coding_transcript_variant	MODIFIER	NCK1-DT	ENSG00000239213	Transcript	ENST00000762152.1	lncRNA	-	2/3	-	-	-	-	-	-	-	-	-	-	-	-
Female Brain	NCK1	rs9871987	rs12491730	0.995212	3	136845753	G	A	-	3:136845753-136845753	G	intron_variant,non_coding_transcript_variant	MODIFIER	NCK1-DT	ENSG00000239213	Transcript	ENST00000762153.1	lncRNA	-	2/3	-	-	-	-	-	-	-	-	-	-	-	-
Female Brain	NCK1	rs9871987	rs12491730	0.995212	3	136845753	G	A	-	3:136845753-136845753	G	intron_variant,non_coding_transcript_variant	MODIFIER	NCK1-DT	ENSG00000239213	Transcript	ENST00000762154.1	lncRNA	-	2/3	-	-	-	-	-	-	-	-	-	-	-	-
Female Brain	NCK1	rs9871987	rs12491730	0.995212	3	136845753	G	A	-	3:136845753-136845753	G	intron_variant,non_coding_transcript_variant	MODIFIER	NCK1-DT	ENSG00000239213	Transcript	ENST00000762168.1	lncRNA	-	2/2	-	-	-	-	-	-	-	-	-	-	-	-
Female Brain	NCK1	rs9871987	rs12491730	0.995212	3	136845753	G	A	-	3:136845753-136845753	G	intron_variant,non_coding_transcript_variant	MODIFIER	NCK1-DT	ENSG00000239213	Transcript	ENST00000762155.1	lncRNA	-	2/2	-	-	-	-	-	-	-	-	-	-	-	-
Female Brain	NCK1	rs9871987	rs12491730	0.995212	3	136845753	G	A	-	3:136845753-136845753	G	intron_variant,non_coding_transcript_variant	MODIFIER	NCK1-DT	ENSG00000239213	Transcript	ENST00000762156.1	lncRNA	-	1/1	-	-	-	-	-	-	-	-	-	-	-	-
Female Brain	NCK1	rs9871987	rs12491730	0.995212	3	136845753	G	A	-	3:136845753-136845753	G	intron_variant,non_coding_transcript_variant	MODIFIER	NCK1-DT	ENSG00000239213	Transcript	ENST00000762157.1	lncRNA	-	2/3	-	-	-	-	-	-	-	-	-	-	-	-
Female Brain	NCK1	rs9871987	rs12491730	0.995212	3	136845753	G	A	-	3:136845753-136845753	G	intron_variant,non_coding_transcript_variant	MODIFIER	NCK1-DT	ENSG00000239213	Transcript	ENST00000666310.1	lncRNA	-	2/2	-	-	-	-	-	-	-	-	-	-	-	-
Female Brain	NCK1	rs9871987	rs12491730	0.995212	3	136845753	G	A	-	3:136845753-136845753	G	intron_variant,non_coding_transcript_variant	MODIFIER	NCK1-DT	ENSG00000239213	Transcript	ENST00000666660.1	lncRNA	-	3/3	-	-	-	-	-	-	-	-	-	-	-	-
Female Brain	NCK1	rs9871987	rs12491730	0.995212	3	136845753	G	A	-	3:136845753-136845753	G	intron_variant,non_coding_transcript_variant	MODIFIER	NCK1-DT	ENSG00000239213	Transcript	ENST00000667524.1	lncRNA	-	2/2	-	-	-	-	-	-	-	-	-	-	-	-
Female Brain	NCK1	rs9871987	rs12491730	0.995212	3	136845753	G	A	-	3:136845753-136845753	G	intron_variant,non_coding_transcript_variant	MODIFIER	NCK1-DT	ENSG00000239213	Transcript	ENST00000670711.1	lncRNA	-	1/1	-	-	-	-	-	-	-	-	-	-	-	-
Female Brain	NCK1	rs9871987	rs12491730	0.995212	3	136845753	G	A	-	3:136845753-136845753	G	intron_variant,non_coding_transcript_variant	MODIFIER	NCK1-DT	ENSG00000239213	Transcript	ENST00000716158.1	lncRNA	-	2/3	-	-	-	-	-	-	-	-	-	-	-	-
Female Brain	NCK1	rs9871987	rs12491730	0.995212	3	136845753	G	A	-	3:136845753-136845753	G	intron_variant,non_coding_transcript_variant	MODIFIER	NCK1-DT	ENSG00000239213	Transcript	ENST00000762151.1	lncRNA	-	2/2	-	-	-	-	-	-	-	-	-	-	-	-
Female Brain	NCK1	rs9871987	rs12491730	0.995212	3	136845753	G	A	-	3:136845753-136845753	G	intron_variant,non_coding_transcript_variant	MODIFIER	NCK1-DT	ENSG00000239213	Transcript	ENST00000762164.1	lncRNA	-	2/3	-	-	-	-	-	-	-	-	-	-	-	-
Female Brain	NCK1	rs9871987	rs12491730	0.995212	3	136845753	G	A	-	3:136845753-136845753	G	intron_variant,non_coding_transcript_variant	MODIFIER	NCK1-DT	ENSG00000239213	Transcript	ENST00000762165.1	lncRNA	-	2/2	-	-	-	-	-	-	-	-	-	-	-	-
Female Brain	NCK1	rs9871987	rs12491730	0.995212	3	136845753	G	A	-	3:136845753-136845753	G	intron_variant,non_coding_transcript_variant	MODIFIER	NCK1-DT	ENSG00000239213	Transcript	ENST00000762166.1	lncRNA	-	2/2	-	-	-	-	-	-	-	-	-	-	-	-
Female Brain	NCK1	rs9871987	rs12491730	0.995212	3	136845753	G	A	-	3:136845753-136845753	G	intron_variant,non_coding_transcript_variant	MODIFIER	NCK1-DT	ENSG00000239213	Transcript	ENST00000762167.1	lncRNA	-	3/3	-	-	-	-	-	-	-	-	-	-	-	-
Female Brain	NCK1	rs9871987	rs12491730	0.995212	3	136845753	G	A	-	3:136845753-136845753	G	intron_variant,non_coding_transcript_variant	MODIFIER	NCK1-DT	ENSG00000239213	Transcript	ENST00000762159.1	lncRNA	-	2/3	-	-	-	-	-	-	-	-	-	-	-	-
Female Brain	NCK1	rs9871987	rs12491730	0.995212	3	136845753	G	A	-	3:136845753-136845753	G	intron_variant,non_coding_transcript_variant	MODIFIER	NCK1-DT	ENSG00000239213	Transcript	ENST00000762160.1	lncRNA	-	2/2	-	-	-	-	-	-	-	-	-	-	-	-
Female Brain	NCK1	rs9871987	rs12491730	0.995212	3	136845753	G	A	-	3:136845753-136845753	G	intron_variant,non_coding_transcript_variant	MODIFIER	NCK1-DT	ENSG00000239213	Transcript	ENST00000762161.1	lncRNA	-	2/3	-	-	-	-	-	-	-	-	-	-	-	-
Female Brain	NCK1	rs9871987	rs12491730	0.995212	3	136845753	G	A	-	3:136845753-136845753	G	intron_variant,non_coding_transcript_variant	MODIFIER	NCK1-DT	ENSG00000239213	Transcript	ENST00000762158.1	lncRNA	-	2/2	-	-	-	-	-	-	-	-	-	-	-	-
Female Brain	NCK1	rs9871987	rs12491730	0.995212	3	136845753	G	A	-	3:136845753-136845753	G	intron_variant,non_coding_transcript_variant	MODIFIER	NCK1-DT	ENSG00000239213	Transcript	ENST00000762163.1	lncRNA	-	2/3	-	-	-	-	-	-	-	-	-	-	-	-
Female Brain	NCK1	rs9871987	rs12491730	0.995212	3	136845753	G	A	-	3:136845753-136845753	G	intron_variant,non_coding_transcript_variant	MODIFIER	NCK1-DT	ENSG00000239213	Transcript	ENST00000762162.1	lncRNA	-	2/3	-	-	-	-	-	-	-	-	-	-	-	-
Female Brain	NCK1	rs9871987	rs10470440	0.995212	3	136846007	T	C	-	3:136846007-136846007	T	intron_variant,non_coding_transcript_variant	MODIFIER	NCK1-DT	ENSG00000239213	Transcript	ENST00000762155.1	lncRNA	-	2/2	-	-	-	-	-	-	-	-	-	-	-	-
Female Brain	NCK1	rs9871987	rs10470440	0.995212	3	136846007	T	C	-	3:136846007-136846007	T	intron_variant,non_coding_transcript_variant	MODIFIER	NCK1-DT	ENSG00000239213	Transcript	ENST00000762156.1	lncRNA	-	1/1	-	-	-	-	-	-	-	-	-	-	-	-
Female Brain	NCK1	rs9871987	rs10470440	0.995212	3	136846007	T	C	-	3:136846007-136846007	T	intron_variant,non_coding_transcript_variant	MODIFIER	NCK1-DT	ENSG00000239213	Transcript	ENST00000762154.1	lncRNA	-	2/3	-	-	-	-	-	-	-	-	-	-	-	-
Female Brain	NCK1	rs9871987	rs10470440	0.995212	3	136846007	T	C	-	3:136846007-136846007	T	intron_variant,non_coding_transcript_variant	MODIFIER	NCK1-DT	ENSG00000239213	Transcript	ENST00000716158.1	lncRNA	-	2/3	-	-	-	-	-	-	-	-	-	-	-	-
Female Brain	NCK1	rs9871987	rs10470440	0.995212	3	136846007	T	C	-	3:136846007-136846007	T	intron_variant,non_coding_transcript_variant	MODIFIER	NCK1-DT	ENSG00000239213	Transcript	ENST00000762151.1	lncRNA	-	2/2	-	-	-	-	-	-	-	-	-	-	-	-
Female Brain	NCK1	rs9871987	rs10470440	0.995212	3	136846007	T	C	-	3:136846007-136846007	T	intron_variant,non_coding_transcript_variant	MODIFIER	NCK1-DT	ENSG00000239213	Transcript	ENST00000762152.1	lncRNA	-	2/3	-	-	-	-	-	-	-	-	-	-	-	-
Female Brain	NCK1	rs9871987	rs10470440	0.995212	3	136846007	T	C	-	3:136846007-136846007	T	intron_variant,non_coding_transcript_variant	MODIFIER	NCK1-DT	ENSG00000239213	Transcript	ENST00000762153.1	lncRNA	-	2/3	-	-	-	-	-	-	-	-	-	-	-	-
Female Brain	NCK1	rs9871987	rs10470440	0.995212	3	136846007	T	C	-	3:136846007-136846007	T	intron_variant	MODIFIER	SLC35G2	ENSG00000168917	Transcript	ENST00000446465.3	protein_coding	-	1/1	-	-	-	-	-	-	-	-	1.03	-	-	-
Female Brain	NCK1	rs9871987	rs10470440	0.995212	3	136846007	T	C	-	3:136846007-136846007	T	intron_variant,non_coding_transcript_variant	MODIFIER	NCK1-DT	ENSG00000239213	Transcript	ENST00000461864.8	lncRNA	-	2/2	-	-	-	-	-	-	-	-	-	-	-	-
Female Brain	NCK1	rs9871987	rs10470440	0.995212	3	136846007	T	C	-	3:136846007-136846007	T	intron_variant,non_coding_transcript_variant	MODIFIER	NCK1-DT	ENSG00000239213	Transcript	ENST00000470236.2	lncRNA	-	2/2	-	-	-	-	-	-	-	-	-	-	-	-
Female Brain	NCK1	rs9871987	rs10470440	0.995212	3	136846007	T	C	-	3:136846007-136846007	T	downstream_gene_variant	MODIFIER	SLC35G2	ENSG00000168917	Transcript	ENST00000472200.1	protein_coding_CDS_not_defined	-	-	-	-	-	-	-	-	-	-	-	-	-	-
Female Brain	NCK1	rs9871987	rs10470440	0.995212	3	136846007	T	C	-	3:136846007-136846007	T	intron_variant,non_coding_transcript_variant	MODIFIER	NCK1-DT	ENSG00000239213	Transcript	ENST00000474250.6	lncRNA	-	3/3	-	-	-	-	-	-	-	-	-	-	-	-
Female Brain	NCK1	rs9871987	rs10470440	0.995212	3	136846007	T	C	-	3:136846007-136846007	T	intron_variant,non_coding_transcript_variant	MODIFIER	NCK1-DT	ENSG00000239213	Transcript	ENST00000661609.2	lncRNA	-	2/3	-	-	-	-	-	-	-	-	-	-	-	-
Female Brain	NCK1	rs9871987	rs10470440	0.995212	3	136846007	T	C	-	3:136846007-136846007	T	downstream_gene_variant	MODIFIER	NCK1-DT	ENSG00000239213	Transcript	ENST00000663856.1	lncRNA	-	-	-	-	-	-	-	-	-	-	-	-	-	-
Female Brain	NCK1	rs9871987	rs10470440	0.995212	3	136846007	T	C	-	3:136846007-136846007	T	intron_variant,non_coding_transcript_variant	MODIFIER	NCK1-DT	ENSG00000239213	Transcript	ENST00000666310.1	lncRNA	-	2/2	-	-	-	-	-	-	-	-	-	-	-	-
Female Brain	NCK1	rs9871987	rs10470440	0.995212	3	136846007	T	C	-	3:136846007-136846007	T	intron_variant,non_coding_transcript_variant	MODIFIER	NCK1-DT	ENSG00000239213	Transcript	ENST00000666660.1	lncRNA	-	3/3	-	-	-	-	-	-	-	-	-	-	-	-
Female Brain	NCK1	rs9871987	rs10470440	0.995212	3	136846007	T	C	-	3:136846007-136846007	T	intron_variant,non_coding_transcript_variant	MODIFIER	NCK1-DT	ENSG00000239213	Transcript	ENST00000667524.1	lncRNA	-	2/2	-	-	-	-	-	-	-	-	-	-	-	-
Female Brain	NCK1	rs9871987	rs10470440	0.995212	3	136846007	T	C	-	3:136846007-136846007	T	intron_variant,non_coding_transcript_variant	MODIFIER	NCK1-DT	ENSG00000239213	Transcript	ENST00000670711.1	lncRNA	-	1/1	-	-	-	-	-	-	-	-	-	-	-	-
Female Brain	NCK1	rs9871987	rs10470440	0.995212	3	136846007	T	C	-	3:136846007-136846007	T	intron_variant,non_coding_transcript_variant	MODIFIER	NCK1-DT	ENSG00000239213	Transcript	ENST00000762164.1	lncRNA	-	2/3	-	-	-	-	-	-	-	-	-	-	-	-
Female Brain	NCK1	rs9871987	rs10470440	0.995212	3	136846007	T	C	-	3:136846007-136846007	T	intron_variant,non_coding_transcript_variant	MODIFIER	NCK1-DT	ENSG00000239213	Transcript	ENST00000762165.1	lncRNA	-	2/2	-	-	-	-	-	-	-	-	-	-	-	-
Female Brain	NCK1	rs9871987	rs10470440	0.995212	3	136846007	T	C	-	3:136846007-136846007	T	intron_variant	MODIFIER	SLC35G2	ENSG00000168917	Transcript	ENST00000393079.3	protein_coding	-	1/1	-	-	-	-	-	-	-	-	1.03	-	-	-
Female Brain	NCK1	rs9871987	rs10470440	0.995212	3	136846007	T	C	-	3:136846007-136846007	T	intron_variant,non_coding_transcript_variant	MODIFIER	NCK1-DT	ENSG00000239213	Transcript	ENST00000762158.1	lncRNA	-	2/2	-	-	-	-	-	-	-	-	-	-	-	-
Female Brain	NCK1	rs9871987	rs10470440	0.995212	3	136846007	T	C	-	3:136846007-136846007	T	intron_variant,non_coding_transcript_variant	MODIFIER	NCK1-DT	ENSG00000239213	Transcript	ENST00000762166.1	lncRNA	-	2/2	-	-	-	-	-	-	-	-	-	-	-	-
Female Brain	NCK1	rs9871987	rs10470440	0.995212	3	136846007	T	C	-	3:136846007-136846007	T	intron_variant,non_coding_transcript_variant	MODIFIER	NCK1-DT	ENSG00000239213	Transcript	ENST00000762167.1	lncRNA	-	3/3	-	-	-	-	-	-	-	-	-	-	-	-
Female Brain	NCK1	rs9871987	rs10470440	0.995212	3	136846007	T	C	-	3:136846007-136846007	T	intron_variant,non_coding_transcript_variant	MODIFIER	NCK1-DT	ENSG00000239213	Transcript	ENST00000762157.1	lncRNA	-	2/3	-	-	-	-	-	-	-	-	-	-	-	-
Female Brain	NCK1	rs9871987	rs10470440	0.995212	3	136846007	T	C	-	3:136846007-136846007	T	intron_variant,non_coding_transcript_variant	MODIFIER	NCK1-DT	ENSG00000239213	Transcript	ENST00000762162.1	lncRNA	-	2/3	-	-	-	-	-	-	-	-	-	-	-	-
Female Brain	NCK1	rs9871987	rs10470440	0.995212	3	136846007	T	C	-	3:136846007-136846007	T	intron_variant,non_coding_transcript_variant	MODIFIER	NCK1-DT	ENSG00000239213	Transcript	ENST00000762159.1	lncRNA	-	2/3	-	-	-	-	-	-	-	-	-	-	-	-
Female Brain	NCK1	rs9871987	rs10470440	0.995212	3	136846007	T	C	-	3:136846007-136846007	T	intron_variant,non_coding_transcript_variant	MODIFIER	NCK1-DT	ENSG00000239213	Transcript	ENST00000762160.1	lncRNA	-	2/2	-	-	-	-	-	-	-	-	-	-	-	-
Female Brain	NCK1	rs9871987	rs10470440	0.995212	3	136846007	T	C	-	3:136846007-136846007	T	intron_variant,non_coding_transcript_variant	MODIFIER	NCK1-DT	ENSG00000239213	Transcript	ENST00000762161.1	lncRNA	-	2/3	-	-	-	-	-	-	-	-	-	-	-	-
Female Brain	NCK1	rs9871987	rs10470440	0.995212	3	136846007	T	C	-	3:136846007-136846007	T	intron_variant,non_coding_transcript_variant	MODIFIER	NCK1-DT	ENSG00000239213	Transcript	ENST00000762168.1	lncRNA	-	2/2	-	-	-	-	-	-	-	-	-	-	-	-
Female Brain	NCK1	rs9871987	rs10470440	0.995212	3	136846007	T	C	-	3:136846007-136846007	T	intron_variant,non_coding_transcript_variant	MODIFIER	NCK1-DT	ENSG00000239213	Transcript	ENST00000762163.1	lncRNA	-	2/3	-	-	-	-	-	-	-	-	-	-	-	-
Female Brain	NCK1	rs9871987	rs2271684	0.995003	3	136846706	G	A	-	3:136846706-136846706	G	intron_variant,non_coding_transcript_variant	MODIFIER	NCK1-DT	ENSG00000239213	Transcript	ENST00000762159.1	lncRNA	-	1/3	-	-	-	-	-	-	-	-	-	-	-	-
Female Brain	NCK1	rs9871987	rs2271684	0.995003	3	136846706	G	A	-	3:136846706-136846706	G	intron_variant,non_coding_transcript_variant	MODIFIER	NCK1-DT	ENSG00000239213	Transcript	ENST00000762160.1	lncRNA	-	1/2	-	-	-	-	-	-	-	-	-	-	-	-
Female Brain	NCK1	rs9871987	rs2271684	0.995003	3	136846706	G	A	-	3:136846706-136846706	G	intron_variant,non_coding_transcript_variant	MODIFIER	NCK1-DT	ENSG00000239213	Transcript	ENST00000762162.1	lncRNA	-	1/3	-	-	-	-	-	-	-	-	-	-	-	-
Female Brain	NCK1	rs9871987	rs2271684	0.995003	3	136846706	G	A	-	3:136846706-136846706	G	intron_variant,non_coding_transcript_variant	MODIFIER	NCK1-DT	ENSG00000239213	Transcript	ENST00000667524.1	lncRNA	-	1/2	-	-	-	-	-	-	-	-	-	-	-	-
Female Brain	NCK1	rs9871987	rs2271684	0.995003	3	136846706	G	A	-	3:136846706-136846706	G	intron_variant,non_coding_transcript_variant	MODIFIER	NCK1-DT	ENSG00000239213	Transcript	ENST00000762163.1	lncRNA	-	1/3	-	-	-	-	-	-	-	-	-	-	-	-
Female Brain	NCK1	rs9871987	rs2271684	0.995003	3	136846706	G	A	-	3:136846706-136846706	G	intron_variant,non_coding_transcript_variant	MODIFIER	NCK1-DT	ENSG00000239213	Transcript	ENST00000762164.1	lncRNA	-	1/3	-	-	-	-	-	-	-	-	-	-	-	-
Female Brain	NCK1	rs9871987	rs2271684	0.995003	3	136846706	G	A	-	3:136846706-136846706	G	intron_variant,non_coding_transcript_variant	MODIFIER	NCK1-DT	ENSG00000239213	Transcript	ENST00000762161.1	lncRNA	-	1/3	-	-	-	-	-	-	-	-	-	-	-	-
Female Brain	NCK1	rs9871987	rs2271684	0.995003	3	136846706	G	A	-	3:136846706-136846706	G	intron_variant,non_coding_transcript_variant	MODIFIER	NCK1-DT	ENSG00000239213	Transcript	ENST00000762152.1	lncRNA	-	1/3	-	-	-	-	-	-	-	-	-	-	-	-
Female Brain	NCK1	rs9871987	rs2271684	0.995003	3	136846706	G	A	-	3:136846706-136846706	G	intron_variant,non_coding_transcript_variant	MODIFIER	NCK1-DT	ENSG00000239213	Transcript	ENST00000762153.1	lncRNA	-	1/3	-	-	-	-	-	-	-	-	-	-	-	-
Female Brain	NCK1	rs9871987	rs2271684	0.995003	3	136846706	G	A	-	3:136846706-136846706	G	intron_variant,non_coding_transcript_variant	MODIFIER	NCK1-DT	ENSG00000239213	Transcript	ENST00000762154.1	lncRNA	-	1/3	-	-	-	-	-	-	-	-	-	-	-	-
Female Brain	NCK1	rs9871987	rs2271684	0.995003	3	136846706	G	A	-	3:136846706-136846706	G	intron_variant,non_coding_transcript_variant	MODIFIER	NCK1-DT	ENSG00000239213	Transcript	ENST00000762155.1	lncRNA	-	1/2	-	-	-	-	-	-	-	-	-	-	-	-
Female Brain	NCK1	rs9871987	rs2271684	0.995003	3	136846706	G	A	-	3:136846706-136846706	G	intron_variant,non_coding_transcript_variant	MODIFIER	NCK1-DT	ENSG00000239213	Transcript	ENST00000762156.1	lncRNA	-	1/1	-	-	-	-	-	-	-	-	-	-	-	-
Female Brain	NCK1	rs9871987	rs2271684	0.995003	3	136846706	G	A	-	3:136846706-136846706	G	intron_variant,non_coding_transcript_variant	MODIFIER	NCK1-DT	ENSG00000239213	Transcript	ENST00000762157.1	lncRNA	-	1/3	-	-	-	-	-	-	-	-	-	-	-	-
Female Brain	NCK1	rs9871987	rs2271684	0.995003	3	136846706	G	A	-	3:136846706-136846706	G	intron_variant,non_coding_transcript_variant	MODIFIER	NCK1-DT	ENSG00000239213	Transcript	ENST00000762158.1	lncRNA	-	1/2	-	-	-	-	-	-	-	-	-	-	-	-
Female Brain	NCK1	rs9871987	rs2271684	0.995003	3	136846706	G	A	-	3:136846706-136846706	G	intron_variant,non_coding_transcript_variant	MODIFIER	NCK1-DT	ENSG00000239213	Transcript	ENST00000663856.1	lncRNA	-	1/1	-	-	-	-	-	-	-	-	-	-	-	-
Female Brain	NCK1	rs9871987	rs2271684	0.995003	3	136846706	G	A	-	3:136846706-136846706	G	intron_variant,non_coding_transcript_variant	MODIFIER	NCK1-DT	ENSG00000239213	Transcript	ENST00000666310.1	lncRNA	-	1/2	-	-	-	-	-	-	-	-	-	-	-	-
Female Brain	NCK1	rs9871987	rs2271684	0.995003	3	136846706	G	A	-	3:136846706-136846706	G	intron_variant,non_coding_transcript_variant	MODIFIER	NCK1-DT	ENSG00000239213	Transcript	ENST00000666660.1	lncRNA	-	2/3	-	-	-	-	-	-	-	-	-	-	-	-
Female Brain	NCK1	rs9871987	rs2271684	0.995003	3	136846706	G	A	-	3:136846706-136846706	G	non_coding_transcript_exon_variant	MODIFIER	NCK1-DT	ENSG00000239213	Transcript	ENST00000670711.1	lncRNA	1/2	-	832	-	-	-	-	-	-	-	-	-	-	-
Female Brain	NCK1	rs9871987	rs2271684	0.995003	3	136846706	G	A	-	3:136846706-136846706	G	intron_variant,non_coding_transcript_variant	MODIFIER	NCK1-DT	ENSG00000239213	Transcript	ENST00000716158.1	lncRNA	-	1/3	-	-	-	-	-	-	-	-	-	-	-	-
Female Brain	NCK1	rs9871987	rs2271684	0.995003	3	136846706	G	A	-	3:136846706-136846706	G	intron_variant,non_coding_transcript_variant	MODIFIER	NCK1-DT	ENSG00000239213	Transcript	ENST00000762151.1	lncRNA	-	1/2	-	-	-	-	-	-	-	-	-	-	-	-
Female Brain	NCK1	rs9871987	rs2271684	0.995003	3	136846706	G	A	-	3:136846706-136846706	G	intron_variant	MODIFIER	SLC35G2	ENSG00000168917	Transcript	ENST00000393079.3	protein_coding	-	1/1	-	-	-	-	-	-	-	-	1.03	-	-	-
Female Brain	NCK1	rs9871987	rs2271684	0.995003	3	136846706	G	A	-	3:136846706-136846706	G	intron_variant	MODIFIER	SLC35G2	ENSG00000168917	Transcript	ENST00000446465.3	protein_coding	-	1/1	-	-	-	-	-	-	-	-	1.03	-	-	-
Female Brain	NCK1	rs9871987	rs2271684	0.995003	3	136846706	G	A	-	3:136846706-136846706	G	intron_variant,non_coding_transcript_variant	MODIFIER	NCK1-DT	ENSG00000239213	Transcript	ENST00000461864.8	lncRNA	-	1/2	-	-	-	-	-	-	-	-	-	-	-	-
Female Brain	NCK1	rs9871987	rs2271684	0.995003	3	136846706	G	A	-	3:136846706-136846706	G	intron_variant,non_coding_transcript_variant	MODIFIER	NCK1-DT	ENSG00000239213	Transcript	ENST00000762165.1	lncRNA	-	1/2	-	-	-	-	-	-	-	-	-	-	-	-
Female Brain	NCK1	rs9871987	rs2271684	0.995003	3	136846706	G	A	-	3:136846706-136846706	G	intron_variant,non_coding_transcript_variant	MODIFIER	NCK1-DT	ENSG00000239213	Transcript	ENST00000762166.1	lncRNA	-	1/2	-	-	-	-	-	-	-	-	-	-	-	-
Female Brain	NCK1	rs9871987	rs2271684	0.995003	3	136846706	G	A	-	3:136846706-136846706	G	intron_variant,non_coding_transcript_variant	MODIFIER	NCK1-DT	ENSG00000239213	Transcript	ENST00000762167.1	lncRNA	-	2/3	-	-	-	-	-	-	-	-	-	-	-	-
Female Brain	NCK1	rs9871987	rs2271684	0.995003	3	136846706	G	A	-	3:136846706-136846706	G	intron_variant,non_coding_transcript_variant	MODIFIER	NCK1-DT	ENSG00000239213	Transcript	ENST00000762168.1	lncRNA	-	1/2	-	-	-	-	-	-	-	-	-	-	-	-
Female Brain	NCK1	rs9871987	rs2271684	0.995003	3	136846706	G	A	-	3:136846706-136846706	G	intron_variant,non_coding_transcript_variant	MODIFIER	NCK1-DT	ENSG00000239213	Transcript	ENST00000661609.2	lncRNA	-	1/3	-	-	-	-	-	-	-	-	-	-	-	-
Female Brain	NCK1	rs9871987	rs2271684	0.995003	3	136846706	G	A	-	3:136846706-136846706	G	intron_variant,non_coding_transcript_variant	MODIFIER	NCK1-DT	ENSG00000239213	Transcript	ENST00000470236.2	lncRNA	-	1/2	-	-	-	-	-	-	-	-	-	-	-	-
Female Brain	NCK1	rs9871987	rs2271684	0.995003	3	136846706	G	A	-	3:136846706-136846706	G	downstream_gene_variant	MODIFIER	SLC35G2	ENSG00000168917	Transcript	ENST00000472200.1	protein_coding_CDS_not_defined	-	-	-	-	-	-	-	-	-	-	-	-	-	-
Female Brain	NCK1	rs9871987	rs2271684	0.995003	3	136846706	G	A	-	3:136846706-136846706	G	intron_variant,non_coding_transcript_variant	MODIFIER	NCK1-DT	ENSG00000239213	Transcript	ENST00000474250.6	lncRNA	-	2/3	-	-	-	-	-	-	-	-	-	-	-	-
Female Brain	NCK1	rs9871987	rs9860774	0.995108	3	136846770	A	G	-	3:136846770-136846770	A	intron_variant,non_coding_transcript_variant	MODIFIER	NCK1-DT	ENSG00000239213	Transcript	ENST00000762165.1	lncRNA	-	1/2	-	-	-	-	-	-	-	-	-	-	-	-
Female Brain	NCK1	rs9871987	rs9860774	0.995108	3	136846770	A	G	-	3:136846770-136846770	A	intron_variant,non_coding_transcript_variant	MODIFIER	NCK1-DT	ENSG00000239213	Transcript	ENST00000762166.1	lncRNA	-	1/2	-	-	-	-	-	-	-	-	-	-	-	-
Female Brain	NCK1	rs9871987	rs9860774	0.995108	3	136846770	A	G	-	3:136846770-136846770	A	intron_variant,non_coding_transcript_variant	MODIFIER	NCK1-DT	ENSG00000239213	Transcript	ENST00000762167.1	lncRNA	-	2/3	-	-	-	-	-	-	-	-	-	-	-	-
Female Brain	NCK1	rs9871987	rs9860774	0.995108	3	136846770	A	G	-	3:136846770-136846770	A	intron_variant,non_coding_transcript_variant	MODIFIER	NCK1-DT	ENSG00000239213	Transcript	ENST00000762168.1	lncRNA	-	1/2	-	-	-	-	-	-	-	-	-	-	-	-
Female Brain	NCK1	rs9871987	rs9860774	0.995108	3	136846770	A	G	-	3:136846770-136846770	A	intron_variant,non_coding_transcript_variant	MODIFIER	NCK1-DT	ENSG00000239213	Transcript	ENST00000762155.1	lncRNA	-	1/2	-	-	-	-	-	-	-	-	-	-	-	-
Female Brain	NCK1	rs9871987	rs9860774	0.995108	3	136846770	A	G	-	3:136846770-136846770	A	intron_variant,non_coding_transcript_variant	MODIFIER	NCK1-DT	ENSG00000239213	Transcript	ENST00000762156.1	lncRNA	-	1/1	-	-	-	-	-	-	-	-	-	-	-	-
Female Brain	NCK1	rs9871987	rs9860774	0.995108	3	136846770	A	G	-	3:136846770-136846770	A	intron_variant,non_coding_transcript_variant	MODIFIER	NCK1-DT	ENSG00000239213	Transcript	ENST00000762157.1	lncRNA	-	1/3	-	-	-	-	-	-	-	-	-	-	-	-
Female Brain	NCK1	rs9871987	rs9860774	0.995108	3	136846770	A	G	-	3:136846770-136846770	A	intron_variant,non_coding_transcript_variant	MODIFIER	NCK1-DT	ENSG00000239213	Transcript	ENST00000762158.1	lncRNA	-	1/2	-	-	-	-	-	-	-	-	-	-	-	-
Female Brain	NCK1	rs9871987	rs9860774	0.995108	3	136846770	A	G	-	3:136846770-136846770	A	intron_variant,non_coding_transcript_variant	MODIFIER	NCK1-DT	ENSG00000239213	Transcript	ENST00000762159.1	lncRNA	-	1/3	-	-	-	-	-	-	-	-	-	-	-	-
Female Brain	NCK1	rs9871987	rs9860774	0.995108	3	136846770	A	G	-	3:136846770-136846770	A	intron_variant	MODIFIER	SLC35G2	ENSG00000168917	Transcript	ENST00000393079.3	protein_coding	-	1/1	-	-	-	-	-	-	-	-	1.03	-	-	-
Female Brain	NCK1	rs9871987	rs9860774	0.995108	3	136846770	A	G	-	3:136846770-136846770	A	intron_variant	MODIFIER	SLC35G2	ENSG00000168917	Transcript	ENST00000446465.3	protein_coding	-	1/1	-	-	-	-	-	-	-	-	1.03	-	-	-
Female Brain	NCK1	rs9871987	rs9860774	0.995108	3	136846770	A	G	-	3:136846770-136846770	A	intron_variant,non_coding_transcript_variant	MODIFIER	NCK1-DT	ENSG00000239213	Transcript	ENST00000461864.8	lncRNA	-	1/2	-	-	-	-	-	-	-	-	-	-	-	-
Female Brain	NCK1	rs9871987	rs9860774	0.995108	3	136846770	A	G	-	3:136846770-136846770	A	intron_variant,non_coding_transcript_variant	MODIFIER	NCK1-DT	ENSG00000239213	Transcript	ENST00000762154.1	lncRNA	-	1/3	-	-	-	-	-	-	-	-	-	-	-	-
Female Brain	NCK1	rs9871987	rs9860774	0.995108	3	136846770	A	G	-	3:136846770-136846770	A	intron_variant,non_coding_transcript_variant	MODIFIER	NCK1-DT	ENSG00000239213	Transcript	ENST00000470236.2	lncRNA	-	1/2	-	-	-	-	-	-	-	-	-	-	-	-
Female Brain	NCK1	rs9871987	rs9860774	0.995108	3	136846770	A	G	-	3:136846770-136846770	A	downstream_gene_variant	MODIFIER	SLC35G2	ENSG00000168917	Transcript	ENST00000472200.1	protein_coding_CDS_not_defined	-	-	-	-	-	-	-	-	-	-	-	-	-	-
Female Brain	NCK1	rs9871987	rs9860774	0.995108	3	136846770	A	G	-	3:136846770-136846770	A	intron_variant,non_coding_transcript_variant	MODIFIER	NCK1-DT	ENSG00000239213	Transcript	ENST00000474250.6	lncRNA	-	2/3	-	-	-	-	-	-	-	-	-	-	-	-
Female Brain	NCK1	rs9871987	rs9860774	0.995108	3	136846770	A	G	-	3:136846770-136846770	A	intron_variant,non_coding_transcript_variant	MODIFIER	NCK1-DT	ENSG00000239213	Transcript	ENST00000661609.2	lncRNA	-	1/3	-	-	-	-	-	-	-	-	-	-	-	-
Female Brain	NCK1	rs9871987	rs9860774	0.995108	3	136846770	A	G	-	3:136846770-136846770	A	intron_variant,non_coding_transcript_variant	MODIFIER	NCK1-DT	ENSG00000239213	Transcript	ENST00000663856.1	lncRNA	-	1/1	-	-	-	-	-	-	-	-	-	-	-	-
Female Brain	NCK1	rs9871987	rs9860774	0.995108	3	136846770	A	G	-	3:136846770-136846770	A	intron_variant,non_coding_transcript_variant	MODIFIER	NCK1-DT	ENSG00000239213	Transcript	ENST00000762160.1	lncRNA	-	1/2	-	-	-	-	-	-	-	-	-	-	-	-
Female Brain	NCK1	rs9871987	rs9860774	0.995108	3	136846770	A	G	-	3:136846770-136846770	A	intron_variant,non_coding_transcript_variant	MODIFIER	NCK1-DT	ENSG00000239213	Transcript	ENST00000762161.1	lncRNA	-	1/3	-	-	-	-	-	-	-	-	-	-	-	-
Female Brain	NCK1	rs9871987	rs9860774	0.995108	3	136846770	A	G	-	3:136846770-136846770	A	intron_variant,non_coding_transcript_variant	MODIFIER	NCK1-DT	ENSG00000239213	Transcript	ENST00000762162.1	lncRNA	-	1/3	-	-	-	-	-	-	-	-	-	-	-	-
Female Brain	NCK1	rs9871987	rs9860774	0.995108	3	136846770	A	G	-	3:136846770-136846770	A	intron_variant,non_coding_transcript_variant	MODIFIER	NCK1-DT	ENSG00000239213	Transcript	ENST00000762163.1	lncRNA	-	1/3	-	-	-	-	-	-	-	-	-	-	-	-
Female Brain	NCK1	rs9871987	rs9860774	0.995108	3	136846770	A	G	-	3:136846770-136846770	A	intron_variant,non_coding_transcript_variant	MODIFIER	NCK1-DT	ENSG00000239213	Transcript	ENST00000762164.1	lncRNA	-	1/3	-	-	-	-	-	-	-	-	-	-	-	-
Female Brain	NCK1	rs9871987	rs9860774	0.995108	3	136846770	A	G	-	3:136846770-136846770	A	intron_variant,non_coding_transcript_variant	MODIFIER	NCK1-DT	ENSG00000239213	Transcript	ENST00000762151.1	lncRNA	-	1/2	-	-	-	-	-	-	-	-	-	-	-	-
Female Brain	NCK1	rs9871987	rs9860774	0.995108	3	136846770	A	G	-	3:136846770-136846770	A	intron_variant,non_coding_transcript_variant	MODIFIER	NCK1-DT	ENSG00000239213	Transcript	ENST00000762152.1	lncRNA	-	1/3	-	-	-	-	-	-	-	-	-	-	-	-
Female Brain	NCK1	rs9871987	rs9860774	0.995108	3	136846770	A	G	-	3:136846770-136846770	A	intron_variant,non_coding_transcript_variant	MODIFIER	NCK1-DT	ENSG00000239213	Transcript	ENST00000762153.1	lncRNA	-	1/3	-	-	-	-	-	-	-	-	-	-	-	-
Female Brain	NCK1	rs9871987	rs9860774	0.995108	3	136846770	A	G	-	3:136846770-136846770	A	non_coding_transcript_exon_variant	MODIFIER	NCK1-DT	ENSG00000239213	Transcript	ENST00000670711.1	lncRNA	1/2	-	768	-	-	-	-	-	-	-	-	-	-	-
Female Brain	NCK1	rs9871987	rs9860774	0.995108	3	136846770	A	G	-	3:136846770-136846770	A	intron_variant,non_coding_transcript_variant	MODIFIER	NCK1-DT	ENSG00000239213	Transcript	ENST00000666310.1	lncRNA	-	1/2	-	-	-	-	-	-	-	-	-	-	-	-
Female Brain	NCK1	rs9871987	rs9860774	0.995108	3	136846770	A	G	-	3:136846770-136846770	A	intron_variant,non_coding_transcript_variant	MODIFIER	NCK1-DT	ENSG00000239213	Transcript	ENST00000666660.1	lncRNA	-	2/3	-	-	-	-	-	-	-	-	-	-	-	-
Female Brain	NCK1	rs9871987	rs9860774	0.995108	3	136846770	A	G	-	3:136846770-136846770	A	intron_variant,non_coding_transcript_variant	MODIFIER	NCK1-DT	ENSG00000239213	Transcript	ENST00000667524.1	lncRNA	-	1/2	-	-	-	-	-	-	-	-	-	-	-	-
Female Brain	NCK1	rs9871987	rs9860774	0.995108	3	136846770	A	G	-	3:136846770-136846770	A	intron_variant,non_coding_transcript_variant	MODIFIER	NCK1-DT	ENSG00000239213	Transcript	ENST00000716158.1	lncRNA	-	1/3	-	-	-	-	-	-	-	-	-	-	-	-
Female Brain	NCK1	rs9871987	rs9843352	0.995108	3	136846897	T	C	-	3:136846897-136846897	T	intron_variant	MODIFIER	SLC35G2	ENSG00000168917	Transcript	ENST00000393079.3	protein_coding	-	1/1	-	-	-	-	-	-	-	-	1.03	-	-	-
Female Brain	NCK1	rs9871987	rs9843352	0.995108	3	136846897	T	C	-	3:136846897-136846897	T	intron_variant,non_coding_transcript_variant	MODIFIER	NCK1-DT	ENSG00000239213	Transcript	ENST00000461864.8	lncRNA	-	1/2	-	-	-	-	-	-	-	-	-	-	-	-
Female Brain	NCK1	rs9871987	rs9843352	0.995108	3	136846897	T	C	-	3:136846897-136846897	T	intron_variant,non_coding_transcript_variant	MODIFIER	NCK1-DT	ENSG00000239213	Transcript	ENST00000470236.2	lncRNA	-	1/2	-	-	-	-	-	-	-	-	-	-	-	-
Female Brain	NCK1	rs9871987	rs9843352	0.995108	3	136846897	T	C	-	3:136846897-136846897	T	downstream_gene_variant	MODIFIER	SLC35G2	ENSG00000168917	Transcript	ENST00000472200.1	protein_coding_CDS_not_defined	-	-	-	-	-	-	-	-	-	-	-	-	-	-
Female Brain	NCK1	rs9871987	rs9843352	0.995108	3	136846897	T	C	-	3:136846897-136846897	T	intron_variant	MODIFIER	SLC35G2	ENSG00000168917	Transcript	ENST00000446465.3	protein_coding	-	1/1	-	-	-	-	-	-	-	-	1.03	-	-	-
Female Brain	NCK1	rs9871987	rs9843352	0.995108	3	136846897	T	C	-	3:136846897-136846897	T	intron_variant,non_coding_transcript_variant	MODIFIER	NCK1-DT	ENSG00000239213	Transcript	ENST00000666660.1	lncRNA	-	2/3	-	-	-	-	-	-	-	-	-	-	-	-
Female Brain	NCK1	rs9871987	rs9843352	0.995108	3	136846897	T	C	-	3:136846897-136846897	T	intron_variant,non_coding_transcript_variant	MODIFIER	NCK1-DT	ENSG00000239213	Transcript	ENST00000667524.1	lncRNA	-	1/2	-	-	-	-	-	-	-	-	-	-	-	-
Female Brain	NCK1	rs9871987	rs9843352	0.995108	3	136846897	T	C	-	3:136846897-136846897	T	non_coding_transcript_exon_variant	MODIFIER	NCK1-DT	ENSG00000239213	Transcript	ENST00000670711.1	lncRNA	1/2	-	641	-	-	-	-	-	-	-	-	-	-	-
Female Brain	NCK1	rs9871987	rs9843352	0.995108	3	136846897	T	C	-	3:136846897-136846897	T	intron_variant,non_coding_transcript_variant	MODIFIER	NCK1-DT	ENSG00000239213	Transcript	ENST00000762165.1	lncRNA	-	1/2	-	-	-	-	-	-	-	-	-	-	-	-
Female Brain	NCK1	rs9871987	rs9843352	0.995108	3	136846897	T	C	-	3:136846897-136846897	T	intron_variant,non_coding_transcript_variant	MODIFIER	NCK1-DT	ENSG00000239213	Transcript	ENST00000762166.1	lncRNA	-	1/2	-	-	-	-	-	-	-	-	-	-	-	-
Female Brain	NCK1	rs9871987	rs9843352	0.995108	3	136846897	T	C	-	3:136846897-136846897	T	intron_variant,non_coding_transcript_variant	MODIFIER	NCK1-DT	ENSG00000239213	Transcript	ENST00000762167.1	lncRNA	-	2/3	-	-	-	-	-	-	-	-	-	-	-	-
Female Brain	NCK1	rs9871987	rs9843352	0.995108	3	136846897	T	C	-	3:136846897-136846897	T	intron_variant,non_coding_transcript_variant	MODIFIER	NCK1-DT	ENSG00000239213	Transcript	ENST00000762168.1	lncRNA	-	1/2	-	-	-	-	-	-	-	-	-	-	-	-
Female Brain	NCK1	rs9871987	rs9843352	0.995108	3	136846897	T	C	-	3:136846897-136846897	T	intron_variant,non_coding_transcript_variant	MODIFIER	NCK1-DT	ENSG00000239213	Transcript	ENST00000762153.1	lncRNA	-	1/3	-	-	-	-	-	-	-	-	-	-	-	-
Female Brain	NCK1	rs9871987	rs9843352	0.995108	3	136846897	T	C	-	3:136846897-136846897	T	intron_variant,non_coding_transcript_variant	MODIFIER	NCK1-DT	ENSG00000239213	Transcript	ENST00000762154.1	lncRNA	-	1/3	-	-	-	-	-	-	-	-	-	-	-	-
Female Brain	NCK1	rs9871987	rs9843352	0.995108	3	136846897	T	C	-	3:136846897-136846897	T	intron_variant,non_coding_transcript_variant	MODIFIER	NCK1-DT	ENSG00000239213	Transcript	ENST00000474250.6	lncRNA	-	2/3	-	-	-	-	-	-	-	-	-	-	-	-
Female Brain	NCK1	rs9871987	rs9843352	0.995108	3	136846897	T	C	-	3:136846897-136846897	T	intron_variant,non_coding_transcript_variant	MODIFIER	NCK1-DT	ENSG00000239213	Transcript	ENST00000661609.2	lncRNA	-	1/3	-	-	-	-	-	-	-	-	-	-	-	-
Female Brain	NCK1	rs9871987	rs9843352	0.995108	3	136846897	T	C	-	3:136846897-136846897	T	intron_variant,non_coding_transcript_variant	MODIFIER	NCK1-DT	ENSG00000239213	Transcript	ENST00000663856.1	lncRNA	-	1/1	-	-	-	-	-	-	-	-	-	-	-	-
Female Brain	NCK1	rs9871987	rs9843352	0.995108	3	136846897	T	C	-	3:136846897-136846897	T	intron_variant,non_coding_transcript_variant	MODIFIER	NCK1-DT	ENSG00000239213	Transcript	ENST00000666310.1	lncRNA	-	1/2	-	-	-	-	-	-	-	-	-	-	-	-
Female Brain	NCK1	rs9871987	rs9843352	0.995108	3	136846897	T	C	-	3:136846897-136846897	T	intron_variant,non_coding_transcript_variant	MODIFIER	NCK1-DT	ENSG00000239213	Transcript	ENST00000762159.1	lncRNA	-	1/3	-	-	-	-	-	-	-	-	-	-	-	-
Female Brain	NCK1	rs9871987	rs9843352	0.995108	3	136846897	T	C	-	3:136846897-136846897	T	intron_variant,non_coding_transcript_variant	MODIFIER	NCK1-DT	ENSG00000239213	Transcript	ENST00000762160.1	lncRNA	-	1/2	-	-	-	-	-	-	-	-	-	-	-	-
Female Brain	NCK1	rs9871987	rs9843352	0.995108	3	136846897	T	C	-	3:136846897-136846897	T	intron_variant,non_coding_transcript_variant	MODIFIER	NCK1-DT	ENSG00000239213	Transcript	ENST00000762161.1	lncRNA	-	1/3	-	-	-	-	-	-	-	-	-	-	-	-
Female Brain	NCK1	rs9871987	rs9843352	0.995108	3	136846897	T	C	-	3:136846897-136846897	T	intron_variant,non_coding_transcript_variant	MODIFIER	NCK1-DT	ENSG00000239213	Transcript	ENST00000762162.1	lncRNA	-	1/3	-	-	-	-	-	-	-	-	-	-	-	-
Female Brain	NCK1	rs9871987	rs9843352	0.995108	3	136846897	T	C	-	3:136846897-136846897	T	intron_variant,non_coding_transcript_variant	MODIFIER	NCK1-DT	ENSG00000239213	Transcript	ENST00000716158.1	lncRNA	-	1/3	-	-	-	-	-	-	-	-	-	-	-	-
Female Brain	NCK1	rs9871987	rs9843352	0.995108	3	136846897	T	C	-	3:136846897-136846897	T	intron_variant,non_coding_transcript_variant	MODIFIER	NCK1-DT	ENSG00000239213	Transcript	ENST00000762151.1	lncRNA	-	1/2	-	-	-	-	-	-	-	-	-	-	-	-
Female Brain	NCK1	rs9871987	rs9843352	0.995108	3	136846897	T	C	-	3:136846897-136846897	T	intron_variant,non_coding_transcript_variant	MODIFIER	NCK1-DT	ENSG00000239213	Transcript	ENST00000762152.1	lncRNA	-	1/3	-	-	-	-	-	-	-	-	-	-	-	-
Female Brain	NCK1	rs9871987	rs9843352	0.995108	3	136846897	T	C	-	3:136846897-136846897	T	intron_variant,non_coding_transcript_variant	MODIFIER	NCK1-DT	ENSG00000239213	Transcript	ENST00000762157.1	lncRNA	-	1/3	-	-	-	-	-	-	-	-	-	-	-	-
Female Brain	NCK1	rs9871987	rs9843352	0.995108	3	136846897	T	C	-	3:136846897-136846897	T	intron_variant,non_coding_transcript_variant	MODIFIER	NCK1-DT	ENSG00000239213	Transcript	ENST00000762158.1	lncRNA	-	1/2	-	-	-	-	-	-	-	-	-	-	-	-
Female Brain	NCK1	rs9871987	rs9843352	0.995108	3	136846897	T	C	-	3:136846897-136846897	T	intron_variant,non_coding_transcript_variant	MODIFIER	NCK1-DT	ENSG00000239213	Transcript	ENST00000762155.1	lncRNA	-	1/2	-	-	-	-	-	-	-	-	-	-	-	-
Female Brain	NCK1	rs9871987	rs9843352	0.995108	3	136846897	T	C	-	3:136846897-136846897	T	intron_variant,non_coding_transcript_variant	MODIFIER	NCK1-DT	ENSG00000239213	Transcript	ENST00000762156.1	lncRNA	-	1/1	-	-	-	-	-	-	-	-	-	-	-	-
Female Brain	NCK1	rs9871987	rs9843352	0.995108	3	136846897	T	C	-	3:136846897-136846897	T	intron_variant,non_coding_transcript_variant	MODIFIER	NCK1-DT	ENSG00000239213	Transcript	ENST00000762163.1	lncRNA	-	1/3	-	-	-	-	-	-	-	-	-	-	-	-
Female Brain	NCK1	rs9871987	rs9843352	0.995108	3	136846897	T	C	-	3:136846897-136846897	T	intron_variant,non_coding_transcript_variant	MODIFIER	NCK1-DT	ENSG00000239213	Transcript	ENST00000762164.1	lncRNA	-	1/3	-	-	-	-	-	-	-	-	-	-	-	-
Female Brain	NCK1	rs9871987	rs9861103	0.995004	3	136846939	A	G	-	3:136846939-136846939	A	intron_variant,non_coding_transcript_variant	MODIFIER	NCK1-DT	ENSG00000239213	Transcript	ENST00000762156.1	lncRNA	-	1/1	-	-	-	-	-	-	-	-	-	-	-	-
Female Brain	NCK1	rs9871987	rs9861103	0.995004	3	136846939	A	G	-	3:136846939-136846939	A	intron_variant,non_coding_transcript_variant	MODIFIER	NCK1-DT	ENSG00000239213	Transcript	ENST00000762157.1	lncRNA	-	1/3	-	-	-	-	-	-	-	-	-	-	-	-
Female Brain	NCK1	rs9871987	rs9861103	0.995004	3	136846939	A	G	-	3:136846939-136846939	A	intron_variant,non_coding_transcript_variant	MODIFIER	NCK1-DT	ENSG00000239213	Transcript	ENST00000762151.1	lncRNA	-	1/2	-	-	-	-	-	-	-	-	-	-	-	-
Female Brain	NCK1	rs9871987	rs9861103	0.995004	3	136846939	A	G	-	3:136846939-136846939	A	intron_variant,non_coding_transcript_variant	MODIFIER	NCK1-DT	ENSG00000239213	Transcript	ENST00000762152.1	lncRNA	-	1/3	-	-	-	-	-	-	-	-	-	-	-	-
Female Brain	NCK1	rs9871987	rs9861103	0.995004	3	136846939	A	G	-	3:136846939-136846939	A	non_coding_transcript_exon_variant	MODIFIER	NCK1-DT	ENSG00000239213	Transcript	ENST00000670711.1	lncRNA	1/2	-	599	-	-	-	-	-	-	-	-	-	-	-
Female Brain	NCK1	rs9871987	rs9861103	0.995004	3	136846939	A	G	-	3:136846939-136846939	A	intron_variant,non_coding_transcript_variant	MODIFIER	NCK1-DT	ENSG00000239213	Transcript	ENST00000716158.1	lncRNA	-	1/3	-	-	-	-	-	-	-	-	-	-	-	-
Female Brain	NCK1	rs9871987	rs9861103	0.995004	3	136846939	A	G	-	3:136846939-136846939	A	intron_variant,non_coding_transcript_variant	MODIFIER	NCK1-DT	ENSG00000239213	Transcript	ENST00000762155.1	lncRNA	-	1/2	-	-	-	-	-	-	-	-	-	-	-	-
Female Brain	NCK1	rs9871987	rs9861103	0.995004	3	136846939	A	G	-	3:136846939-136846939	A	intron_variant	MODIFIER	SLC35G2	ENSG00000168917	Transcript	ENST00000393079.3	protein_coding	-	1/1	-	-	-	-	-	-	-	-	1.03	-	-	-
Female Brain	NCK1	rs9871987	rs9861103	0.995004	3	136846939	A	G	-	3:136846939-136846939	A	intron_variant	MODIFIER	SLC35G2	ENSG00000168917	Transcript	ENST00000446465.3	protein_coding	-	1/1	-	-	-	-	-	-	-	-	1.03	-	-	-
Female Brain	NCK1	rs9871987	rs9861103	0.995004	3	136846939	A	G	-	3:136846939-136846939	A	intron_variant,non_coding_transcript_variant	MODIFIER	NCK1-DT	ENSG00000239213	Transcript	ENST00000461864.8	lncRNA	-	1/2	-	-	-	-	-	-	-	-	-	-	-	-
Female Brain	NCK1	rs9871987	rs9861103	0.995004	3	136846939	A	G	-	3:136846939-136846939	A	intron_variant,non_coding_transcript_variant	MODIFIER	NCK1-DT	ENSG00000239213	Transcript	ENST00000470236.2	lncRNA	-	1/2	-	-	-	-	-	-	-	-	-	-	-	-
Female Brain	NCK1	rs9871987	rs9861103	0.995004	3	136846939	A	G	-	3:136846939-136846939	A	downstream_gene_variant	MODIFIER	SLC35G2	ENSG00000168917	Transcript	ENST00000472200.1	protein_coding_CDS_not_defined	-	-	-	-	-	-	-	-	-	-	-	-	-	-
Female Brain	NCK1	rs9871987	rs9861103	0.995004	3	136846939	A	G	-	3:136846939-136846939	A	intron_variant,non_coding_transcript_variant	MODIFIER	NCK1-DT	ENSG00000239213	Transcript	ENST00000474250.6	lncRNA	-	2/3	-	-	-	-	-	-	-	-	-	-	-	-
Female Brain	NCK1	rs9871987	rs9861103	0.995004	3	136846939	A	G	-	3:136846939-136846939	A	intron_variant,non_coding_transcript_variant	MODIFIER	NCK1-DT	ENSG00000239213	Transcript	ENST00000661609.2	lncRNA	-	1/3	-	-	-	-	-	-	-	-	-	-	-	-
Female Brain	NCK1	rs9871987	rs9861103	0.995004	3	136846939	A	G	-	3:136846939-136846939	A	intron_variant,non_coding_transcript_variant	MODIFIER	NCK1-DT	ENSG00000239213	Transcript	ENST00000663856.1	lncRNA	-	1/1	-	-	-	-	-	-	-	-	-	-	-	-
Female Brain	NCK1	rs9871987	rs9861103	0.995004	3	136846939	A	G	-	3:136846939-136846939	A	intron_variant,non_coding_transcript_variant	MODIFIER	NCK1-DT	ENSG00000239213	Transcript	ENST00000666310.1	lncRNA	-	1/2	-	-	-	-	-	-	-	-	-	-	-	-
Female Brain	NCK1	rs9871987	rs9861103	0.995004	3	136846939	A	G	-	3:136846939-136846939	A	intron_variant,non_coding_transcript_variant	MODIFIER	NCK1-DT	ENSG00000239213	Transcript	ENST00000666660.1	lncRNA	-	2/3	-	-	-	-	-	-	-	-	-	-	-	-
Female Brain	NCK1	rs9871987	rs9861103	0.995004	3	136846939	A	G	-	3:136846939-136846939	A	intron_variant,non_coding_transcript_variant	MODIFIER	NCK1-DT	ENSG00000239213	Transcript	ENST00000762153.1	lncRNA	-	1/3	-	-	-	-	-	-	-	-	-	-	-	-
Female Brain	NCK1	rs9871987	rs9861103	0.995004	3	136846939	A	G	-	3:136846939-136846939	A	intron_variant,non_coding_transcript_variant	MODIFIER	NCK1-DT	ENSG00000239213	Transcript	ENST00000762154.1	lncRNA	-	1/3	-	-	-	-	-	-	-	-	-	-	-	-
Female Brain	NCK1	rs9871987	rs9861103	0.995004	3	136846939	A	G	-	3:136846939-136846939	A	intron_variant,non_coding_transcript_variant	MODIFIER	NCK1-DT	ENSG00000239213	Transcript	ENST00000762158.1	lncRNA	-	1/2	-	-	-	-	-	-	-	-	-	-	-	-
Female Brain	NCK1	rs9871987	rs9861103	0.995004	3	136846939	A	G	-	3:136846939-136846939	A	intron_variant,non_coding_transcript_variant	MODIFIER	NCK1-DT	ENSG00000239213	Transcript	ENST00000762159.1	lncRNA	-	1/3	-	-	-	-	-	-	-	-	-	-	-	-
Female Brain	NCK1	rs9871987	rs9861103	0.995004	3	136846939	A	G	-	3:136846939-136846939	A	intron_variant,non_coding_transcript_variant	MODIFIER	NCK1-DT	ENSG00000239213	Transcript	ENST00000762160.1	lncRNA	-	1/2	-	-	-	-	-	-	-	-	-	-	-	-
Female Brain	NCK1	rs9871987	rs9861103	0.995004	3	136846939	A	G	-	3:136846939-136846939	A	intron_variant,non_coding_transcript_variant	MODIFIER	NCK1-DT	ENSG00000239213	Transcript	ENST00000762165.1	lncRNA	-	1/2	-	-	-	-	-	-	-	-	-	-	-	-
Female Brain	NCK1	rs9871987	rs9861103	0.995004	3	136846939	A	G	-	3:136846939-136846939	A	intron_variant,non_coding_transcript_variant	MODIFIER	NCK1-DT	ENSG00000239213	Transcript	ENST00000762162.1	lncRNA	-	1/3	-	-	-	-	-	-	-	-	-	-	-	-
Female Brain	NCK1	rs9871987	rs9861103	0.995004	3	136846939	A	G	-	3:136846939-136846939	A	intron_variant,non_coding_transcript_variant	MODIFIER	NCK1-DT	ENSG00000239213	Transcript	ENST00000762163.1	lncRNA	-	1/3	-	-	-	-	-	-	-	-	-	-	-	-
Female Brain	NCK1	rs9871987	rs9861103	0.995004	3	136846939	A	G	-	3:136846939-136846939	A	intron_variant,non_coding_transcript_variant	MODIFIER	NCK1-DT	ENSG00000239213	Transcript	ENST00000762164.1	lncRNA	-	1/3	-	-	-	-	-	-	-	-	-	-	-	-
Female Brain	NCK1	rs9871987	rs9861103	0.995004	3	136846939	A	G	-	3:136846939-136846939	A	intron_variant,non_coding_transcript_variant	MODIFIER	NCK1-DT	ENSG00000239213	Transcript	ENST00000762161.1	lncRNA	-	1/3	-	-	-	-	-	-	-	-	-	-	-	-
Female Brain	NCK1	rs9871987	rs9861103	0.995004	3	136846939	A	G	-	3:136846939-136846939	A	intron_variant,non_coding_transcript_variant	MODIFIER	NCK1-DT	ENSG00000239213	Transcript	ENST00000762166.1	lncRNA	-	1/2	-	-	-	-	-	-	-	-	-	-	-	-
Female Brain	NCK1	rs9871987	rs9861103	0.995004	3	136846939	A	G	-	3:136846939-136846939	A	intron_variant,non_coding_transcript_variant	MODIFIER	NCK1-DT	ENSG00000239213	Transcript	ENST00000762167.1	lncRNA	-	2/3	-	-	-	-	-	-	-	-	-	-	-	-
Female Brain	NCK1	rs9871987	rs9861103	0.995004	3	136846939	A	G	-	3:136846939-136846939	A	intron_variant,non_coding_transcript_variant	MODIFIER	NCK1-DT	ENSG00000239213	Transcript	ENST00000667524.1	lncRNA	-	1/2	-	-	-	-	-	-	-	-	-	-	-	-
Female Brain	NCK1	rs9871987	rs9861103	0.995004	3	136846939	A	G	-	3:136846939-136846939	A	intron_variant,non_coding_transcript_variant	MODIFIER	NCK1-DT	ENSG00000239213	Transcript	ENST00000762168.1	lncRNA	-	1/2	-	-	-	-	-	-	-	-	-	-	-	-
Female Brain	NCK1	rs9871987	rs9823565	0.995004	3	136846946	C	T	-	3:136846946-136846946	C	intron_variant,non_coding_transcript_variant	MODIFIER	NCK1-DT	ENSG00000239213	Transcript	ENST00000762159.1	lncRNA	-	1/3	-	-	-	-	-	-	-	-	-	-	-	-
Female Brain	NCK1	rs9871987	rs9823565	0.995004	3	136846946	C	T	-	3:136846946-136846946	C	intron_variant,non_coding_transcript_variant	MODIFIER	NCK1-DT	ENSG00000239213	Transcript	ENST00000762158.1	lncRNA	-	1/2	-	-	-	-	-	-	-	-	-	-	-	-
Female Brain	NCK1	rs9871987	rs9823565	0.995004	3	136846946	C	T	-	3:136846946-136846946	C	intron_variant,non_coding_transcript_variant	MODIFIER	NCK1-DT	ENSG00000239213	Transcript	ENST00000762160.1	lncRNA	-	1/2	-	-	-	-	-	-	-	-	-	-	-	-
Female Brain	NCK1	rs9871987	rs9823565	0.995004	3	136846946	C	T	-	3:136846946-136846946	C	intron_variant,non_coding_transcript_variant	MODIFIER	NCK1-DT	ENSG00000239213	Transcript	ENST00000762161.1	lncRNA	-	1/3	-	-	-	-	-	-	-	-	-	-	-	-
Female Brain	NCK1	rs9871987	rs9823565	0.995004	3	136846946	C	T	-	3:136846946-136846946	C	intron_variant,non_coding_transcript_variant	MODIFIER	NCK1-DT	ENSG00000239213	Transcript	ENST00000762162.1	lncRNA	-	1/3	-	-	-	-	-	-	-	-	-	-	-	-
Female Brain	NCK1	rs9871987	rs9823565	0.995004	3	136846946	C	T	-	3:136846946-136846946	C	intron_variant,non_coding_transcript_variant	MODIFIER	NCK1-DT	ENSG00000239213	Transcript	ENST00000663856.1	lncRNA	-	1/1	-	-	-	-	-	-	-	-	-	-	-	-
Female Brain	NCK1	rs9871987	rs9823565	0.995004	3	136846946	C	T	-	3:136846946-136846946	C	intron_variant,non_coding_transcript_variant	MODIFIER	NCK1-DT	ENSG00000239213	Transcript	ENST00000666310.1	lncRNA	-	1/2	-	-	-	-	-	-	-	-	-	-	-	-
Female Brain	NCK1	rs9871987	rs9823565	0.995004	3	136846946	C	T	-	3:136846946-136846946	C	intron_variant,non_coding_transcript_variant	MODIFIER	NCK1-DT	ENSG00000239213	Transcript	ENST00000666660.1	lncRNA	-	2/3	-	-	-	-	-	-	-	-	-	-	-	-
Female Brain	NCK1	rs9871987	rs9823565	0.995004	3	136846946	C	T	-	3:136846946-136846946	C	intron_variant,non_coding_transcript_variant	MODIFIER	NCK1-DT	ENSG00000239213	Transcript	ENST00000762152.1	lncRNA	-	1/3	-	-	-	-	-	-	-	-	-	-	-	-
Female Brain	NCK1	rs9871987	rs9823565	0.995004	3	136846946	C	T	-	3:136846946-136846946	C	intron_variant,non_coding_transcript_variant	MODIFIER	NCK1-DT	ENSG00000239213	Transcript	ENST00000762153.1	lncRNA	-	1/3	-	-	-	-	-	-	-	-	-	-	-	-
Female Brain	NCK1	rs9871987	rs9823565	0.995004	3	136846946	C	T	-	3:136846946-136846946	C	intron_variant,non_coding_transcript_variant	MODIFIER	NCK1-DT	ENSG00000239213	Transcript	ENST00000762154.1	lncRNA	-	1/3	-	-	-	-	-	-	-	-	-	-	-	-
Female Brain	NCK1	rs9871987	rs9823565	0.995004	3	136846946	C	T	-	3:136846946-136846946	C	intron_variant,non_coding_transcript_variant	MODIFIER	NCK1-DT	ENSG00000239213	Transcript	ENST00000762155.1	lncRNA	-	1/2	-	-	-	-	-	-	-	-	-	-	-	-
Female Brain	NCK1	rs9871987	rs9823565	0.995004	3	136846946	C	T	-	3:136846946-136846946	C	intron_variant,non_coding_transcript_variant	MODIFIER	NCK1-DT	ENSG00000239213	Transcript	ENST00000762156.1	lncRNA	-	1/1	-	-	-	-	-	-	-	-	-	-	-	-
Female Brain	NCK1	rs9871987	rs9823565	0.995004	3	136846946	C	T	-	3:136846946-136846946	C	intron_variant,non_coding_transcript_variant	MODIFIER	NCK1-DT	ENSG00000239213	Transcript	ENST00000762157.1	lncRNA	-	1/3	-	-	-	-	-	-	-	-	-	-	-	-
Female Brain	NCK1	rs9871987	rs9823565	0.995004	3	136846946	C	T	-	3:136846946-136846946	C	intron_variant,non_coding_transcript_variant	MODIFIER	NCK1-DT	ENSG00000239213	Transcript	ENST00000661609.2	lncRNA	-	1/3	-	-	-	-	-	-	-	-	-	-	-	-
Female Brain	NCK1	rs9871987	rs9823565	0.995004	3	136846946	C	T	-	3:136846946-136846946	C	intron_variant,non_coding_transcript_variant	MODIFIER	NCK1-DT	ENSG00000239213	Transcript	ENST00000716158.1	lncRNA	-	1/3	-	-	-	-	-	-	-	-	-	-	-	-
Female Brain	NCK1	rs9871987	rs9823565	0.995004	3	136846946	C	T	-	3:136846946-136846946	C	intron_variant,non_coding_transcript_variant	MODIFIER	NCK1-DT	ENSG00000239213	Transcript	ENST00000762151.1	lncRNA	-	1/2	-	-	-	-	-	-	-	-	-	-	-	-
Female Brain	NCK1	rs9871987	rs9823565	0.995004	3	136846946	C	T	-	3:136846946-136846946	C	intron_variant,non_coding_transcript_variant	MODIFIER	NCK1-DT	ENSG00000239213	Transcript	ENST00000667524.1	lncRNA	-	1/2	-	-	-	-	-	-	-	-	-	-	-	-
Female Brain	NCK1	rs9871987	rs9823565	0.995004	3	136846946	C	T	-	3:136846946-136846946	C	non_coding_transcript_exon_variant	MODIFIER	NCK1-DT	ENSG00000239213	Transcript	ENST00000670711.1	lncRNA	1/2	-	592	-	-	-	-	-	-	-	-	-	-	-
Female Brain	NCK1	rs9871987	rs9823565	0.995004	3	136846946	C	T	-	3:136846946-136846946	C	intron_variant,non_coding_transcript_variant	MODIFIER	NCK1-DT	ENSG00000239213	Transcript	ENST00000762166.1	lncRNA	-	1/2	-	-	-	-	-	-	-	-	-	-	-	-
Female Brain	NCK1	rs9871987	rs9823565	0.995004	3	136846946	C	T	-	3:136846946-136846946	C	intron_variant,non_coding_transcript_variant	MODIFIER	NCK1-DT	ENSG00000239213	Transcript	ENST00000762167.1	lncRNA	-	2/3	-	-	-	-	-	-	-	-	-	-	-	-
Female Brain	NCK1	rs9871987	rs9823565	0.995004	3	136846946	C	T	-	3:136846946-136846946	C	intron_variant,non_coding_transcript_variant	MODIFIER	NCK1-DT	ENSG00000239213	Transcript	ENST00000762164.1	lncRNA	-	1/3	-	-	-	-	-	-	-	-	-	-	-	-
Female Brain	NCK1	rs9871987	rs9823565	0.995004	3	136846946	C	T	-	3:136846946-136846946	C	intron_variant,non_coding_transcript_variant	MODIFIER	NCK1-DT	ENSG00000239213	Transcript	ENST00000762165.1	lncRNA	-	1/2	-	-	-	-	-	-	-	-	-	-	-	-
Female Brain	NCK1	rs9871987	rs9823565	0.995004	3	136846946	C	T	-	3:136846946-136846946	C	intron_variant	MODIFIER	SLC35G2	ENSG00000168917	Transcript	ENST00000446465.3	protein_coding	-	1/1	-	-	-	-	-	-	-	-	1.03	-	-	-
Female Brain	NCK1	rs9871987	rs9823565	0.995004	3	136846946	C	T	-	3:136846946-136846946	C	intron_variant,non_coding_transcript_variant	MODIFIER	NCK1-DT	ENSG00000239213	Transcript	ENST00000461864.8	lncRNA	-	1/2	-	-	-	-	-	-	-	-	-	-	-	-
Female Brain	NCK1	rs9871987	rs9823565	0.995004	3	136846946	C	T	-	3:136846946-136846946	C	intron_variant,non_coding_transcript_variant	MODIFIER	NCK1-DT	ENSG00000239213	Transcript	ENST00000762168.1	lncRNA	-	1/2	-	-	-	-	-	-	-	-	-	-	-	-
Female Brain	NCK1	rs9871987	rs9823565	0.995004	3	136846946	C	T	-	3:136846946-136846946	C	intron_variant,non_coding_transcript_variant	MODIFIER	NCK1-DT	ENSG00000239213	Transcript	ENST00000474250.6	lncRNA	-	2/3	-	-	-	-	-	-	-	-	-	-	-	-
Female Brain	NCK1	rs9871987	rs9823565	0.995004	3	136846946	C	T	-	3:136846946-136846946	C	intron_variant,non_coding_transcript_variant	MODIFIER	NCK1-DT	ENSG00000239213	Transcript	ENST00000762163.1	lncRNA	-	1/3	-	-	-	-	-	-	-	-	-	-	-	-
Female Brain	NCK1	rs9871987	rs9823565	0.995004	3	136846946	C	T	-	3:136846946-136846946	C	intron_variant	MODIFIER	SLC35G2	ENSG00000168917	Transcript	ENST00000393079.3	protein_coding	-	1/1	-	-	-	-	-	-	-	-	1.03	-	-	-
Female Brain	NCK1	rs9871987	rs9823565	0.995004	3	136846946	C	T	-	3:136846946-136846946	C	intron_variant,non_coding_transcript_variant	MODIFIER	NCK1-DT	ENSG00000239213	Transcript	ENST00000470236.2	lncRNA	-	1/2	-	-	-	-	-	-	-	-	-	-	-	-
Female Brain	NCK1	rs9871987	rs9823565	0.995004	3	136846946	C	T	-	3:136846946-136846946	C	downstream_gene_variant	MODIFIER	SLC35G2	ENSG00000168917	Transcript	ENST00000472200.1	protein_coding_CDS_not_defined	-	-	-	-	-	-	-	-	-	-	-	-	-	-
Female Brain	NCK1	rs9871987	rs9847548	0.995108	3	136847139	T	A	-	3:136847139-136847139	T	intron_variant,non_coding_transcript_variant	MODIFIER	NCK1-DT	ENSG00000239213	Transcript	ENST00000762167.1	lncRNA	-	2/3	-	-	-	-	-	-	-	-	-	-	-	-
Female Brain	NCK1	rs9871987	rs9847548	0.995108	3	136847139	T	A	-	3:136847139-136847139	T	intron_variant,non_coding_transcript_variant	MODIFIER	NCK1-DT	ENSG00000239213	Transcript	ENST00000762168.1	lncRNA	-	1/2	-	-	-	-	-	-	-	-	-	-	-	-
Female Brain	NCK1	rs9871987	rs9847548	0.995108	3	136847139	T	A	-	3:136847139-136847139	T	intron_variant,non_coding_transcript_variant	MODIFIER	NCK1-DT	ENSG00000239213	Transcript	ENST00000762166.1	lncRNA	-	1/2	-	-	-	-	-	-	-	-	-	-	-	-
Female Brain	NCK1	rs9871987	rs9847548	0.995108	3	136847139	T	A	-	3:136847139-136847139	T	intron_variant,non_coding_transcript_variant	MODIFIER	NCK1-DT	ENSG00000239213	Transcript	ENST00000461864.8	lncRNA	-	1/2	-	-	-	-	-	-	-	-	-	-	-	-
Female Brain	NCK1	rs9871987	rs9847548	0.995108	3	136847139	T	A	-	3:136847139-136847139	T	intron_variant,non_coding_transcript_variant	MODIFIER	NCK1-DT	ENSG00000239213	Transcript	ENST00000762156.1	lncRNA	-	1/1	-	-	-	-	-	-	-	-	-	-	-	-
Female Brain	NCK1	rs9871987	rs9847548	0.995108	3	136847139	T	A	-	3:136847139-136847139	T	intron_variant,non_coding_transcript_variant	MODIFIER	NCK1-DT	ENSG00000239213	Transcript	ENST00000762157.1	lncRNA	-	1/3	-	-	-	-	-	-	-	-	-	-	-	-
Female Brain	NCK1	rs9871987	rs9847548	0.995108	3	136847139	T	A	-	3:136847139-136847139	T	intron_variant,non_coding_transcript_variant	MODIFIER	NCK1-DT	ENSG00000239213	Transcript	ENST00000470236.2	lncRNA	-	1/2	-	-	-	-	-	-	-	-	-	-	-	-
Female Brain	NCK1	rs9871987	rs9847548	0.995108	3	136847139	T	A	-	3:136847139-136847139	T	intron_variant,non_coding_transcript_variant	MODIFIER	NCK1-DT	ENSG00000239213	Transcript	ENST00000762155.1	lncRNA	-	1/2	-	-	-	-	-	-	-	-	-	-	-	-
Female Brain	NCK1	rs9871987	rs9847548	0.995108	3	136847139	T	A	-	3:136847139-136847139	T	intron_variant	MODIFIER	SLC35G2	ENSG00000168917	Transcript	ENST00000393079.3	protein_coding	-	1/1	-	-	-	-	-	-	-	-	1.03	-	-	-
Female Brain	NCK1	rs9871987	rs9847548	0.995108	3	136847139	T	A	-	3:136847139-136847139	T	intron_variant	MODIFIER	SLC35G2	ENSG00000168917	Transcript	ENST00000446465.3	protein_coding	-	1/1	-	-	-	-	-	-	-	-	1.03	-	-	-
Female Brain	NCK1	rs9871987	rs9847548	0.995108	3	136847139	T	A	-	3:136847139-136847139	T	intron_variant,non_coding_transcript_variant	MODIFIER	NCK1-DT	ENSG00000239213	Transcript	ENST00000762153.1	lncRNA	-	1/3	-	-	-	-	-	-	-	-	-	-	-	-
Female Brain	NCK1	rs9871987	rs9847548	0.995108	3	136847139	T	A	-	3:136847139-136847139	T	intron_variant,non_coding_transcript_variant	MODIFIER	NCK1-DT	ENSG00000239213	Transcript	ENST00000762154.1	lncRNA	-	1/3	-	-	-	-	-	-	-	-	-	-	-	-
Female Brain	NCK1	rs9871987	rs9847548	0.995108	3	136847139	T	A	-	3:136847139-136847139	T	intron_variant,non_coding_transcript_variant	MODIFIER	NCK1-DT	ENSG00000239213	Transcript	ENST00000762159.1	lncRNA	-	1/3	-	-	-	-	-	-	-	-	-	-	-	-
Female Brain	NCK1	rs9871987	rs9847548	0.995108	3	136847139	T	A	-	3:136847139-136847139	T	downstream_gene_variant	MODIFIER	SLC35G2	ENSG00000168917	Transcript	ENST00000472200.1	protein_coding_CDS_not_defined	-	-	-	-	-	-	-	-	-	-	-	-	-	-
Female Brain	NCK1	rs9871987	rs9847548	0.995108	3	136847139	T	A	-	3:136847139-136847139	T	intron_variant,non_coding_transcript_variant	MODIFIER	NCK1-DT	ENSG00000239213	Transcript	ENST00000474250.6	lncRNA	-	2/3	-	-	-	-	-	-	-	-	-	-	-	-
Female Brain	NCK1	rs9871987	rs9847548	0.995108	3	136847139	T	A	-	3:136847139-136847139	T	intron_variant,non_coding_transcript_variant	MODIFIER	NCK1-DT	ENSG00000239213	Transcript	ENST00000762158.1	lncRNA	-	1/2	-	-	-	-	-	-	-	-	-	-	-	-
Female Brain	NCK1	rs9871987	rs9847548	0.995108	3	136847139	T	A	-	3:136847139-136847139	T	intron_variant,non_coding_transcript_variant	MODIFIER	NCK1-DT	ENSG00000239213	Transcript	ENST00000762163.1	lncRNA	-	1/3	-	-	-	-	-	-	-	-	-	-	-	-
Female Brain	NCK1	rs9871987	rs9847548	0.995108	3	136847139	T	A	-	3:136847139-136847139	T	intron_variant,non_coding_transcript_variant	MODIFIER	NCK1-DT	ENSG00000239213	Transcript	ENST00000762160.1	lncRNA	-	1/2	-	-	-	-	-	-	-	-	-	-	-	-
Female Brain	NCK1	rs9871987	rs9847548	0.995108	3	136847139	T	A	-	3:136847139-136847139	T	intron_variant,non_coding_transcript_variant	MODIFIER	NCK1-DT	ENSG00000239213	Transcript	ENST00000762161.1	lncRNA	-	1/3	-	-	-	-	-	-	-	-	-	-	-	-
Female Brain	NCK1	rs9871987	rs9847548	0.995108	3	136847139	T	A	-	3:136847139-136847139	T	intron_variant,non_coding_transcript_variant	MODIFIER	NCK1-DT	ENSG00000239213	Transcript	ENST00000762162.1	lncRNA	-	1/3	-	-	-	-	-	-	-	-	-	-	-	-
Female Brain	NCK1	rs9871987	rs9847548	0.995108	3	136847139	T	A	-	3:136847139-136847139	T	intron_variant,non_coding_transcript_variant	MODIFIER	NCK1-DT	ENSG00000239213	Transcript	ENST00000661609.2	lncRNA	-	1/3	-	-	-	-	-	-	-	-	-	-	-	-
Female Brain	NCK1	rs9871987	rs9847548	0.995108	3	136847139	T	A	-	3:136847139-136847139	T	intron_variant,non_coding_transcript_variant	MODIFIER	NCK1-DT	ENSG00000239213	Transcript	ENST00000762164.1	lncRNA	-	1/3	-	-	-	-	-	-	-	-	-	-	-	-
Female Brain	NCK1	rs9871987	rs9847548	0.995108	3	136847139	T	A	-	3:136847139-136847139	T	intron_variant,non_coding_transcript_variant	MODIFIER	NCK1-DT	ENSG00000239213	Transcript	ENST00000762165.1	lncRNA	-	1/2	-	-	-	-	-	-	-	-	-	-	-	-
Female Brain	NCK1	rs9871987	rs9847548	0.995108	3	136847139	T	A	-	3:136847139-136847139	T	intron_variant,non_coding_transcript_variant	MODIFIER	NCK1-DT	ENSG00000239213	Transcript	ENST00000762152.1	lncRNA	-	1/3	-	-	-	-	-	-	-	-	-	-	-	-
Female Brain	NCK1	rs9871987	rs9847548	0.995108	3	136847139	T	A	-	3:136847139-136847139	T	intron_variant,non_coding_transcript_variant	MODIFIER	NCK1-DT	ENSG00000239213	Transcript	ENST00000667524.1	lncRNA	-	1/2	-	-	-	-	-	-	-	-	-	-	-	-
Female Brain	NCK1	rs9871987	rs9847548	0.995108	3	136847139	T	A	-	3:136847139-136847139	T	intron_variant,non_coding_transcript_variant	MODIFIER	NCK1-DT	ENSG00000239213	Transcript	ENST00000663856.1	lncRNA	-	1/1	-	-	-	-	-	-	-	-	-	-	-	-
Female Brain	NCK1	rs9871987	rs9847548	0.995108	3	136847139	T	A	-	3:136847139-136847139	T	intron_variant,non_coding_transcript_variant	MODIFIER	NCK1-DT	ENSG00000239213	Transcript	ENST00000666310.1	lncRNA	-	1/2	-	-	-	-	-	-	-	-	-	-	-	-
Female Brain	NCK1	rs9871987	rs9847548	0.995108	3	136847139	T	A	-	3:136847139-136847139	T	intron_variant,non_coding_transcript_variant	MODIFIER	NCK1-DT	ENSG00000239213	Transcript	ENST00000666660.1	lncRNA	-	2/3	-	-	-	-	-	-	-	-	-	-	-	-
Female Brain	NCK1	rs9871987	rs9847548	0.995108	3	136847139	T	A	-	3:136847139-136847139	T	non_coding_transcript_exon_variant	MODIFIER	NCK1-DT	ENSG00000239213	Transcript	ENST00000670711.1	lncRNA	1/2	-	399	-	-	-	-	-	-	-	-	-	-	-
Female Brain	NCK1	rs9871987	rs9847548	0.995108	3	136847139	T	A	-	3:136847139-136847139	T	intron_variant,non_coding_transcript_variant	MODIFIER	NCK1-DT	ENSG00000239213	Transcript	ENST00000716158.1	lncRNA	-	1/3	-	-	-	-	-	-	-	-	-	-	-	-
Female Brain	NCK1	rs9871987	rs9847548	0.995108	3	136847139	T	A	-	3:136847139-136847139	T	intron_variant,non_coding_transcript_variant	MODIFIER	NCK1-DT	ENSG00000239213	Transcript	ENST00000762151.1	lncRNA	-	1/2	-	-	-	-	-	-	-	-	-	-	-	-
Female Brain	NCK1	rs9871987	rs12695654	0.995108	3	136849689	T	C	-	3:136849689-136849689	T	intron_variant	MODIFIER	SLC35G2	ENSG00000168917	Transcript	ENST00000393079.3	protein_coding	-	1/1	-	-	-	-	-	-	-	-	1.03	-	-	-
Female Brain	NCK1	rs9871987	rs12695654	0.995108	3	136849689	T	C	-	3:136849689-136849689	T	intron_variant,non_coding_transcript_variant	MODIFIER	NCK1-DT	ENSG00000239213	Transcript	ENST00000716158.1	lncRNA	-	1/3	-	-	-	-	-	-	-	-	-	-	-	-
Female Brain	NCK1	rs9871987	rs12695654	0.995108	3	136849689	T	C	-	3:136849689-136849689	T	intron_variant,non_coding_transcript_variant	MODIFIER	NCK1-DT	ENSG00000239213	Transcript	ENST00000762151.1	lncRNA	-	1/2	-	-	-	-	-	-	-	-	-	-	-	-
Female Brain	NCK1	rs9871987	rs12695654	0.995108	3	136849689	T	C	-	3:136849689-136849689	T	intron_variant	MODIFIER	SLC35G2	ENSG00000168917	Transcript	ENST00000446465.3	protein_coding	-	1/1	-	-	-	-	-	-	-	-	1.03	-	-	-
Female Brain	NCK1	rs9871987	rs12695654	0.995108	3	136849689	T	C	-	3:136849689-136849689	T	intron_variant,non_coding_transcript_variant	MODIFIER	NCK1-DT	ENSG00000239213	Transcript	ENST00000461864.8	lncRNA	-	1/2	-	-	-	-	-	-	-	-	-	-	-	-
Female Brain	NCK1	rs9871987	rs12695654	0.995108	3	136849689	T	C	-	3:136849689-136849689	T	upstream_gene_variant	MODIFIER	NCK1-DT	ENSG00000239213	Transcript	ENST00000670711.1	lncRNA	-	-	-	-	-	-	-	-	-	-	-	-	-	-
Female Brain	NCK1	rs9871987	rs12695654	0.995108	3	136849689	T	C	-	3:136849689-136849689	T	intron_variant,non_coding_transcript_variant	MODIFIER	NCK1-DT	ENSG00000239213	Transcript	ENST00000762164.1	lncRNA	-	1/3	-	-	-	-	-	-	-	-	-	-	-	-
Female Brain	NCK1	rs9871987	rs12695654	0.995108	3	136849689	T	C	-	3:136849689-136849689	T	intron_variant,non_coding_transcript_variant	MODIFIER	NCK1-DT	ENSG00000239213	Transcript	ENST00000762165.1	lncRNA	-	1/2	-	-	-	-	-	-	-	-	-	-	-	-
Female Brain	NCK1	rs9871987	rs12695654	0.995108	3	136849689	T	C	-	3:136849689-136849689	T	intron_variant,non_coding_transcript_variant	MODIFIER	NCK1-DT	ENSG00000239213	Transcript	ENST00000762166.1	lncRNA	-	1/2	-	-	-	-	-	-	-	-	-	-	-	-
Female Brain	NCK1	rs9871987	rs12695654	0.995108	3	136849689	T	C	-	3:136849689-136849689	T	intron_variant,non_coding_transcript_variant	MODIFIER	NCK1-DT	ENSG00000239213	Transcript	ENST00000762167.1	lncRNA	-	2/3	-	-	-	-	-	-	-	-	-	-	-	-
Female Brain	NCK1	rs9871987	rs12695654	0.995108	3	136849689	T	C	-	3:136849689-136849689	T	intron_variant,non_coding_transcript_variant	MODIFIER	NCK1-DT	ENSG00000239213	Transcript	ENST00000762168.1	lncRNA	-	1/2	-	-	-	-	-	-	-	-	-	-	-	-
Female Brain	NCK1	rs9871987	rs12695654	0.995108	3	136849689	T	C	-	3:136849689-136849689	T	intron_variant,non_coding_transcript_variant	MODIFIER	NCK1-DT	ENSG00000239213	Transcript	ENST00000470236.2	lncRNA	-	1/2	-	-	-	-	-	-	-	-	-	-	-	-
Female Brain	NCK1	rs9871987	rs12695654	0.995108	3	136849689	T	C	-	3:136849689-136849689	T	intron_variant,non_coding_transcript_variant	MODIFIER	NCK1-DT	ENSG00000239213	Transcript	ENST00000474250.6	lncRNA	-	2/3	-	-	-	-	-	-	-	-	-	-	-	-
Female Brain	NCK1	rs9871987	rs12695654	0.995108	3	136849689	T	C	-	3:136849689-136849689	T	intron_variant,non_coding_transcript_variant	MODIFIER	NCK1-DT	ENSG00000239213	Transcript	ENST00000661609.2	lncRNA	-	1/3	-	-	-	-	-	-	-	-	-	-	-	-
Female Brain	NCK1	rs9871987	rs12695654	0.995108	3	136849689	T	C	-	3:136849689-136849689	T	intron_variant,non_coding_transcript_variant	MODIFIER	NCK1-DT	ENSG00000239213	Transcript	ENST00000663856.1	lncRNA	-	1/1	-	-	-	-	-	-	-	-	-	-	-	-
Female Brain	NCK1	rs9871987	rs12695654	0.995108	3	136849689	T	C	-	3:136849689-136849689	T	intron_variant,non_coding_transcript_variant	MODIFIER	NCK1-DT	ENSG00000239213	Transcript	ENST00000666310.1	lncRNA	-	1/2	-	-	-	-	-	-	-	-	-	-	-	-
Female Brain	NCK1	rs9871987	rs12695654	0.995108	3	136849689	T	C	-	3:136849689-136849689	T	intron_variant,non_coding_transcript_variant	MODIFIER	NCK1-DT	ENSG00000239213	Transcript	ENST00000666660.1	lncRNA	-	2/3	-	-	-	-	-	-	-	-	-	-	-	-
Female Brain	NCK1	rs9871987	rs12695654	0.995108	3	136849689	T	C	-	3:136849689-136849689	T	intron_variant,non_coding_transcript_variant	MODIFIER	NCK1-DT	ENSG00000239213	Transcript	ENST00000667524.1	lncRNA	-	1/2	-	-	-	-	-	-	-	-	-	-	-	-
Female Brain	NCK1	rs9871987	rs12695654	0.995108	3	136849689	T	C	-	3:136849689-136849689	T	intron_variant,non_coding_transcript_variant	MODIFIER	NCK1-DT	ENSG00000239213	Transcript	ENST00000762161.1	lncRNA	-	1/3	-	-	-	-	-	-	-	-	-	-	-	-
Female Brain	NCK1	rs9871987	rs12695654	0.995108	3	136849689	T	C	-	3:136849689-136849689	T	intron_variant,non_coding_transcript_variant	MODIFIER	NCK1-DT	ENSG00000239213	Transcript	ENST00000762162.1	lncRNA	-	1/3	-	-	-	-	-	-	-	-	-	-	-	-
Female Brain	NCK1	rs9871987	rs12695654	0.995108	3	136849689	T	C	-	3:136849689-136849689	T	intron_variant,non_coding_transcript_variant	MODIFIER	NCK1-DT	ENSG00000239213	Transcript	ENST00000762163.1	lncRNA	-	1/3	-	-	-	-	-	-	-	-	-	-	-	-
Female Brain	NCK1	rs9871987	rs12695654	0.995108	3	136849689	T	C	-	3:136849689-136849689	T	intron_variant,non_coding_transcript_variant	MODIFIER	NCK1-DT	ENSG00000239213	Transcript	ENST00000762155.1	lncRNA	-	1/2	-	-	-	-	-	-	-	-	-	-	-	-
Female Brain	NCK1	rs9871987	rs12695654	0.995108	3	136849689	T	C	-	3:136849689-136849689	T	intron_variant,non_coding_transcript_variant	MODIFIER	NCK1-DT	ENSG00000239213	Transcript	ENST00000762152.1	lncRNA	-	1/3	-	-	-	-	-	-	-	-	-	-	-	-
Female Brain	NCK1	rs9871987	rs12695654	0.995108	3	136849689	T	C	-	3:136849689-136849689	T	intron_variant,non_coding_transcript_variant	MODIFIER	NCK1-DT	ENSG00000239213	Transcript	ENST00000762153.1	lncRNA	-	1/3	-	-	-	-	-	-	-	-	-	-	-	-
Female Brain	NCK1	rs9871987	rs12695654	0.995108	3	136849689	T	C	-	3:136849689-136849689	T	intron_variant,non_coding_transcript_variant	MODIFIER	NCK1-DT	ENSG00000239213	Transcript	ENST00000762154.1	lncRNA	-	1/3	-	-	-	-	-	-	-	-	-	-	-	-
Female Brain	NCK1	rs9871987	rs12695654	0.995108	3	136849689	T	C	-	3:136849689-136849689	T	intron_variant,non_coding_transcript_variant	MODIFIER	NCK1-DT	ENSG00000239213	Transcript	ENST00000762159.1	lncRNA	-	1/3	-	-	-	-	-	-	-	-	-	-	-	-
Female Brain	NCK1	rs9871987	rs12695654	0.995108	3	136849689	T	C	-	3:136849689-136849689	T	intron_variant,non_coding_transcript_variant	MODIFIER	NCK1-DT	ENSG00000239213	Transcript	ENST00000762156.1	lncRNA	-	1/1	-	-	-	-	-	-	-	-	-	-	-	-
Female Brain	NCK1	rs9871987	rs12695654	0.995108	3	136849689	T	C	-	3:136849689-136849689	T	intron_variant,non_coding_transcript_variant	MODIFIER	NCK1-DT	ENSG00000239213	Transcript	ENST00000762157.1	lncRNA	-	1/3	-	-	-	-	-	-	-	-	-	-	-	-
Female Brain	NCK1	rs9871987	rs12695654	0.995108	3	136849689	T	C	-	3:136849689-136849689	T	intron_variant,non_coding_transcript_variant	MODIFIER	NCK1-DT	ENSG00000239213	Transcript	ENST00000762158.1	lncRNA	-	1/2	-	-	-	-	-	-	-	-	-	-	-	-
Female Brain	NCK1	rs9871987	rs12695654	0.995108	3	136849689	T	C	-	3:136849689-136849689	T	intron_variant,non_coding_transcript_variant	MODIFIER	NCK1-DT	ENSG00000239213	Transcript	ENST00000762160.1	lncRNA	-	1/2	-	-	-	-	-	-	-	-	-	-	-	-
Female Brain	NCK1	rs9871987	rs6766755	0.994482	3	136850534	G	A	-	3:136850534-136850534	G	intron_variant,non_coding_transcript_variant	MODIFIER	NCK1-DT	ENSG00000239213	Transcript	ENST00000762151.1	lncRNA	-	1/2	-	-	-	-	-	-	-	-	-	-	-	-
Female Brain	NCK1	rs9871987	rs6766755	0.994482	3	136850534	G	A	-	3:136850534-136850534	G	intron_variant,non_coding_transcript_variant	MODIFIER	NCK1-DT	ENSG00000239213	Transcript	ENST00000667524.1	lncRNA	-	1/2	-	-	-	-	-	-	-	-	-	-	-	-
Female Brain	NCK1	rs9871987	rs6766755	0.994482	3	136850534	G	A	-	3:136850534-136850534	G	upstream_gene_variant	MODIFIER	NCK1-DT	ENSG00000239213	Transcript	ENST00000670711.1	lncRNA	-	-	-	-	-	-	-	-	-	-	-	-	-	-
Female Brain	NCK1	rs9871987	rs6766755	0.994482	3	136850534	G	A	-	3:136850534-136850534	G	intron_variant,non_coding_transcript_variant	MODIFIER	NCK1-DT	ENSG00000239213	Transcript	ENST00000716158.1	lncRNA	-	1/3	-	-	-	-	-	-	-	-	-	-	-	-
Female Brain	NCK1	rs9871987	rs6766755	0.994482	3	136850534	G	A	-	3:136850534-136850534	G	intron_variant,non_coding_transcript_variant	MODIFIER	NCK1-DT	ENSG00000239213	Transcript	ENST00000762163.1	lncRNA	-	1/3	-	-	-	-	-	-	-	-	-	-	-	-
Female Brain	NCK1	rs9871987	rs6766755	0.994482	3	136850534	G	A	-	3:136850534-136850534	G	intron_variant,non_coding_transcript_variant	MODIFIER	NCK1-DT	ENSG00000239213	Transcript	ENST00000762152.1	lncRNA	-	1/3	-	-	-	-	-	-	-	-	-	-	-	-
Female Brain	NCK1	rs9871987	rs6766755	0.994482	3	136850534	G	A	-	3:136850534-136850534	G	intron_variant,non_coding_transcript_variant	MODIFIER	NCK1-DT	ENSG00000239213	Transcript	ENST00000762153.1	lncRNA	-	1/3	-	-	-	-	-	-	-	-	-	-	-	-
Female Brain	NCK1	rs9871987	rs6766755	0.994482	3	136850534	G	A	-	3:136850534-136850534	G	intron_variant	MODIFIER	SLC35G2	ENSG00000168917	Transcript	ENST00000393079.3	protein_coding	-	1/1	-	-	-	-	-	-	-	-	1.03	-	-	-
Female Brain	NCK1	rs9871987	rs6766755	0.994482	3	136850534	G	A	-	3:136850534-136850534	G	intron_variant	MODIFIER	SLC35G2	ENSG00000168917	Transcript	ENST00000446465.3	protein_coding	-	1/1	-	-	-	-	-	-	-	-	1.03	-	-	-
Female Brain	NCK1	rs9871987	rs6766755	0.994482	3	136850534	G	A	-	3:136850534-136850534	G	intron_variant,non_coding_transcript_variant	MODIFIER	NCK1-DT	ENSG00000239213	Transcript	ENST00000461864.8	lncRNA	-	1/2	-	-	-	-	-	-	-	-	-	-	-	-
Female Brain	NCK1	rs9871987	rs6766755	0.994482	3	136850534	G	A	-	3:136850534-136850534	G	intron_variant,non_coding_transcript_variant	MODIFIER	NCK1-DT	ENSG00000239213	Transcript	ENST00000470236.2	lncRNA	-	1/2	-	-	-	-	-	-	-	-	-	-	-	-
Female Brain	NCK1	rs9871987	rs6766755	0.994482	3	136850534	G	A	-	3:136850534-136850534	G	intron_variant,non_coding_transcript_variant	MODIFIER	NCK1-DT	ENSG00000239213	Transcript	ENST00000474250.6	lncRNA	-	2/3	-	-	-	-	-	-	-	-	-	-	-	-
Female Brain	NCK1	rs9871987	rs6766755	0.994482	3	136850534	G	A	-	3:136850534-136850534	G	intron_variant,non_coding_transcript_variant	MODIFIER	NCK1-DT	ENSG00000239213	Transcript	ENST00000661609.2	lncRNA	-	1/3	-	-	-	-	-	-	-	-	-	-	-	-
Female Brain	NCK1	rs9871987	rs6766755	0.994482	3	136850534	G	A	-	3:136850534-136850534	G	intron_variant,non_coding_transcript_variant	MODIFIER	NCK1-DT	ENSG00000239213	Transcript	ENST00000663856.1	lncRNA	-	1/1	-	-	-	-	-	-	-	-	-	-	-	-
Female Brain	NCK1	rs9871987	rs6766755	0.994482	3	136850534	G	A	-	3:136850534-136850534	G	intron_variant,non_coding_transcript_variant	MODIFIER	NCK1-DT	ENSG00000239213	Transcript	ENST00000666310.1	lncRNA	-	1/2	-	-	-	-	-	-	-	-	-	-	-	-
Female Brain	NCK1	rs9871987	rs6766755	0.994482	3	136850534	G	A	-	3:136850534-136850534	G	intron_variant,non_coding_transcript_variant	MODIFIER	NCK1-DT	ENSG00000239213	Transcript	ENST00000666660.1	lncRNA	-	2/3	-	-	-	-	-	-	-	-	-	-	-	-
Female Brain	NCK1	rs9871987	rs6766755	0.994482	3	136850534	G	A	-	3:136850534-136850534	G	intron_variant,non_coding_transcript_variant	MODIFIER	NCK1-DT	ENSG00000239213	Transcript	ENST00000762162.1	lncRNA	-	1/3	-	-	-	-	-	-	-	-	-	-	-	-
Female Brain	NCK1	rs9871987	rs6766755	0.994482	3	136850534	G	A	-	3:136850534-136850534	G	intron_variant,non_coding_transcript_variant	MODIFIER	NCK1-DT	ENSG00000239213	Transcript	ENST00000762154.1	lncRNA	-	1/3	-	-	-	-	-	-	-	-	-	-	-	-
Female Brain	NCK1	rs9871987	rs6766755	0.994482	3	136850534	G	A	-	3:136850534-136850534	G	intron_variant,non_coding_transcript_variant	MODIFIER	NCK1-DT	ENSG00000239213	Transcript	ENST00000762155.1	lncRNA	-	1/2	-	-	-	-	-	-	-	-	-	-	-	-
Female Brain	NCK1	rs9871987	rs6766755	0.994482	3	136850534	G	A	-	3:136850534-136850534	G	intron_variant,non_coding_transcript_variant	MODIFIER	NCK1-DT	ENSG00000239213	Transcript	ENST00000762156.1	lncRNA	-	1/1	-	-	-	-	-	-	-	-	-	-	-	-
Female Brain	NCK1	rs9871987	rs6766755	0.994482	3	136850534	G	A	-	3:136850534-136850534	G	intron_variant,non_coding_transcript_variant	MODIFIER	NCK1-DT	ENSG00000239213	Transcript	ENST00000762164.1	lncRNA	-	1/3	-	-	-	-	-	-	-	-	-	-	-	-
Female Brain	NCK1	rs9871987	rs6766755	0.994482	3	136850534	G	A	-	3:136850534-136850534	G	intron_variant,non_coding_transcript_variant	MODIFIER	NCK1-DT	ENSG00000239213	Transcript	ENST00000762158.1	lncRNA	-	1/2	-	-	-	-	-	-	-	-	-	-	-	-
Female Brain	NCK1	rs9871987	rs6766755	0.994482	3	136850534	G	A	-	3:136850534-136850534	G	intron_variant,non_coding_transcript_variant	MODIFIER	NCK1-DT	ENSG00000239213	Transcript	ENST00000762159.1	lncRNA	-	1/3	-	-	-	-	-	-	-	-	-	-	-	-
Female Brain	NCK1	rs9871987	rs6766755	0.994482	3	136850534	G	A	-	3:136850534-136850534	G	intron_variant,non_coding_transcript_variant	MODIFIER	NCK1-DT	ENSG00000239213	Transcript	ENST00000762160.1	lncRNA	-	1/2	-	-	-	-	-	-	-	-	-	-	-	-
Female Brain	NCK1	rs9871987	rs6766755	0.994482	3	136850534	G	A	-	3:136850534-136850534	G	intron_variant,non_coding_transcript_variant	MODIFIER	NCK1-DT	ENSG00000239213	Transcript	ENST00000762157.1	lncRNA	-	1/3	-	-	-	-	-	-	-	-	-	-	-	-
Female Brain	NCK1	rs9871987	rs6766755	0.994482	3	136850534	G	A	-	3:136850534-136850534	G	intron_variant,non_coding_transcript_variant	MODIFIER	NCK1-DT	ENSG00000239213	Transcript	ENST00000762168.1	lncRNA	-	1/2	-	-	-	-	-	-	-	-	-	-	-	-
Female Brain	NCK1	rs9871987	rs6766755	0.994482	3	136850534	G	A	-	3:136850534-136850534	G	intron_variant,non_coding_transcript_variant	MODIFIER	NCK1-DT	ENSG00000239213	Transcript	ENST00000762165.1	lncRNA	-	1/2	-	-	-	-	-	-	-	-	-	-	-	-
Female Brain	NCK1	rs9871987	rs6766755	0.994482	3	136850534	G	A	-	3:136850534-136850534	G	intron_variant,non_coding_transcript_variant	MODIFIER	NCK1-DT	ENSG00000239213	Transcript	ENST00000762166.1	lncRNA	-	1/2	-	-	-	-	-	-	-	-	-	-	-	-
Female Brain	NCK1	rs9871987	rs6766755	0.994482	3	136850534	G	A	-	3:136850534-136850534	G	intron_variant,non_coding_transcript_variant	MODIFIER	NCK1-DT	ENSG00000239213	Transcript	ENST00000762161.1	lncRNA	-	1/3	-	-	-	-	-	-	-	-	-	-	-	-
Female Brain	NCK1	rs9871987	rs6766755	0.994482	3	136850534	G	A	-	3:136850534-136850534	G	intron_variant,non_coding_transcript_variant	MODIFIER	NCK1-DT	ENSG00000239213	Transcript	ENST00000762167.1	lncRNA	-	2/3	-	-	-	-	-	-	-	-	-	-	-	-
Female Brain	NCK1	rs9871987	rs2880767	0.994692	3	136850805	G	C	-	3:136850805-136850805	G	intron_variant,non_coding_transcript_variant	MODIFIER	NCK1-DT	ENSG00000239213	Transcript	ENST00000762159.1	lncRNA	-	1/3	-	-	-	-	-	-	-	-	-	-	-	-
Female Brain	NCK1	rs9871987	rs2880767	0.994692	3	136850805	G	C	-	3:136850805-136850805	G	intron_variant,non_coding_transcript_variant	MODIFIER	NCK1-DT	ENSG00000239213	Transcript	ENST00000762160.1	lncRNA	-	1/2	-	-	-	-	-	-	-	-	-	-	-	-
Female Brain	NCK1	rs9871987	rs2880767	0.994692	3	136850805	G	C	-	3:136850805-136850805	G	intron_variant,non_coding_transcript_variant	MODIFIER	NCK1-DT	ENSG00000239213	Transcript	ENST00000762161.1	lncRNA	-	1/3	-	-	-	-	-	-	-	-	-	-	-	-
Female Brain	NCK1	rs9871987	rs2880767	0.994692	3	136850805	G	C	-	3:136850805-136850805	G	intron_variant,non_coding_transcript_variant	MODIFIER	NCK1-DT	ENSG00000239213	Transcript	ENST00000762158.1	lncRNA	-	1/2	-	-	-	-	-	-	-	-	-	-	-	-
Female Brain	NCK1	rs9871987	rs2880767	0.994692	3	136850805	G	C	-	3:136850805-136850805	G	intron_variant,non_coding_transcript_variant	MODIFIER	NCK1-DT	ENSG00000239213	Transcript	ENST00000663856.1	lncRNA	-	1/1	-	-	-	-	-	-	-	-	-	-	-	-
Female Brain	NCK1	rs9871987	rs2880767	0.994692	3	136850805	G	C	-	3:136850805-136850805	G	intron_variant,non_coding_transcript_variant	MODIFIER	NCK1-DT	ENSG00000239213	Transcript	ENST00000666310.1	lncRNA	-	1/2	-	-	-	-	-	-	-	-	-	-	-	-
Female Brain	NCK1	rs9871987	rs2880767	0.994692	3	136850805	G	C	-	3:136850805-136850805	G	intron_variant,non_coding_transcript_variant	MODIFIER	NCK1-DT	ENSG00000239213	Transcript	ENST00000666660.1	lncRNA	-	2/3	-	-	-	-	-	-	-	-	-	-	-	-
Female Brain	NCK1	rs9871987	rs2880767	0.994692	3	136850805	G	C	-	3:136850805-136850805	G	intron_variant,non_coding_transcript_variant	MODIFIER	NCK1-DT	ENSG00000239213	Transcript	ENST00000762162.1	lncRNA	-	1/3	-	-	-	-	-	-	-	-	-	-	-	-
Female Brain	NCK1	rs9871987	rs2880767	0.994692	3	136850805	G	C	-	3:136850805-136850805	G	intron_variant,non_coding_transcript_variant	MODIFIER	NCK1-DT	ENSG00000239213	Transcript	ENST00000762153.1	lncRNA	-	1/3	-	-	-	-	-	-	-	-	-	-	-	-
Female Brain	NCK1	rs9871987	rs2880767	0.994692	3	136850805	G	C	-	3:136850805-136850805	G	intron_variant,non_coding_transcript_variant	MODIFIER	NCK1-DT	ENSG00000239213	Transcript	ENST00000762154.1	lncRNA	-	1/3	-	-	-	-	-	-	-	-	-	-	-	-
Female Brain	NCK1	rs9871987	rs2880767	0.994692	3	136850805	G	C	-	3:136850805-136850805	G	intron_variant,non_coding_transcript_variant	MODIFIER	NCK1-DT	ENSG00000239213	Transcript	ENST00000762155.1	lncRNA	-	1/2	-	-	-	-	-	-	-	-	-	-	-	-
Female Brain	NCK1	rs9871987	rs2880767	0.994692	3	136850805	G	C	-	3:136850805-136850805	G	intron_variant,non_coding_transcript_variant	MODIFIER	NCK1-DT	ENSG00000239213	Transcript	ENST00000762156.1	lncRNA	-	1/1	-	-	-	-	-	-	-	-	-	-	-	-
Female Brain	NCK1	rs9871987	rs2880767	0.994692	3	136850805	G	C	-	3:136850805-136850805	G	intron_variant,non_coding_transcript_variant	MODIFIER	NCK1-DT	ENSG00000239213	Transcript	ENST00000762157.1	lncRNA	-	1/3	-	-	-	-	-	-	-	-	-	-	-	-
Female Brain	NCK1	rs9871987	rs2880767	0.994692	3	136850805	G	C	-	3:136850805-136850805	G	intron_variant,non_coding_transcript_variant	MODIFIER	NCK1-DT	ENSG00000239213	Transcript	ENST00000661609.2	lncRNA	-	1/3	-	-	-	-	-	-	-	-	-	-	-	-
Female Brain	NCK1	rs9871987	rs2880767	0.994692	3	136850805	G	C	-	3:136850805-136850805	G	intron_variant,non_coding_transcript_variant	MODIFIER	NCK1-DT	ENSG00000239213	Transcript	ENST00000716158.1	lncRNA	-	1/3	-	-	-	-	-	-	-	-	-	-	-	-
Female Brain	NCK1	rs9871987	rs2880767	0.994692	3	136850805	G	C	-	3:136850805-136850805	G	intron_variant,non_coding_transcript_variant	MODIFIER	NCK1-DT	ENSG00000239213	Transcript	ENST00000762151.1	lncRNA	-	1/2	-	-	-	-	-	-	-	-	-	-	-	-
Female Brain	NCK1	rs9871987	rs2880767	0.994692	3	136850805	G	C	-	3:136850805-136850805	G	intron_variant,non_coding_transcript_variant	MODIFIER	NCK1-DT	ENSG00000239213	Transcript	ENST00000667524.1	lncRNA	-	1/2	-	-	-	-	-	-	-	-	-	-	-	-
Female Brain	NCK1	rs9871987	rs2880767	0.994692	3	136850805	G	C	-	3:136850805-136850805	G	upstream_gene_variant	MODIFIER	NCK1-DT	ENSG00000239213	Transcript	ENST00000670711.1	lncRNA	-	-	-	-	-	-	-	-	-	-	-	-	-	-
Female Brain	NCK1	rs9871987	rs2880767	0.994692	3	136850805	G	C	-	3:136850805-136850805	G	intron_variant,non_coding_transcript_variant	MODIFIER	NCK1-DT	ENSG00000239213	Transcript	ENST00000762166.1	lncRNA	-	1/2	-	-	-	-	-	-	-	-	-	-	-	-
Female Brain	NCK1	rs9871987	rs2880767	0.994692	3	136850805	G	C	-	3:136850805-136850805	G	intron_variant,non_coding_transcript_variant	MODIFIER	NCK1-DT	ENSG00000239213	Transcript	ENST00000762167.1	lncRNA	-	2/3	-	-	-	-	-	-	-	-	-	-	-	-
Female Brain	NCK1	rs9871987	rs2880767	0.994692	3	136850805	G	C	-	3:136850805-136850805	G	intron_variant,non_coding_transcript_variant	MODIFIER	NCK1-DT	ENSG00000239213	Transcript	ENST00000762152.1	lncRNA	-	1/3	-	-	-	-	-	-	-	-	-	-	-	-
Female Brain	NCK1	rs9871987	rs2880767	0.994692	3	136850805	G	C	-	3:136850805-136850805	G	intron_variant,non_coding_transcript_variant	MODIFIER	NCK1-DT	ENSG00000239213	Transcript	ENST00000762165.1	lncRNA	-	1/2	-	-	-	-	-	-	-	-	-	-	-	-
Female Brain	NCK1	rs9871987	rs2880767	0.994692	3	136850805	G	C	-	3:136850805-136850805	G	intron_variant	MODIFIER	SLC35G2	ENSG00000168917	Transcript	ENST00000393079.3	protein_coding	-	1/1	-	-	-	-	-	-	-	-	1.03	-	-	-
Female Brain	NCK1	rs9871987	rs2880767	0.994692	3	136850805	G	C	-	3:136850805-136850805	G	intron_variant	MODIFIER	SLC35G2	ENSG00000168917	Transcript	ENST00000446465.3	protein_coding	-	1/1	-	-	-	-	-	-	-	-	1.03	-	-	-
Female Brain	NCK1	rs9871987	rs2880767	0.994692	3	136850805	G	C	-	3:136850805-136850805	G	intron_variant,non_coding_transcript_variant	MODIFIER	NCK1-DT	ENSG00000239213	Transcript	ENST00000762168.1	lncRNA	-	1/2	-	-	-	-	-	-	-	-	-	-	-	-
Female Brain	NCK1	rs9871987	rs2880767	0.994692	3	136850805	G	C	-	3:136850805-136850805	G	intron_variant,non_coding_transcript_variant	MODIFIER	NCK1-DT	ENSG00000239213	Transcript	ENST00000474250.6	lncRNA	-	2/3	-	-	-	-	-	-	-	-	-	-	-	-
Female Brain	NCK1	rs9871987	rs2880767	0.994692	3	136850805	G	C	-	3:136850805-136850805	G	intron_variant,non_coding_transcript_variant	MODIFIER	NCK1-DT	ENSG00000239213	Transcript	ENST00000762163.1	lncRNA	-	1/3	-	-	-	-	-	-	-	-	-	-	-	-
Female Brain	NCK1	rs9871987	rs2880767	0.994692	3	136850805	G	C	-	3:136850805-136850805	G	intron_variant,non_coding_transcript_variant	MODIFIER	NCK1-DT	ENSG00000239213	Transcript	ENST00000762164.1	lncRNA	-	1/3	-	-	-	-	-	-	-	-	-	-	-	-
Female Brain	NCK1	rs9871987	rs2880767	0.994692	3	136850805	G	C	-	3:136850805-136850805	G	intron_variant,non_coding_transcript_variant	MODIFIER	NCK1-DT	ENSG00000239213	Transcript	ENST00000461864.8	lncRNA	-	1/2	-	-	-	-	-	-	-	-	-	-	-	-
Female Brain	NCK1	rs9871987	rs2880767	0.994692	3	136850805	G	C	-	3:136850805-136850805	G	intron_variant,non_coding_transcript_variant	MODIFIER	NCK1-DT	ENSG00000239213	Transcript	ENST00000470236.2	lncRNA	-	1/2	-	-	-	-	-	-	-	-	-	-	-	-
Female Brain	NCK1	rs9871987	rs6439670	0.994485	3	136851318	C	T	-	3:136851318-136851318	C	intron_variant,non_coding_transcript_variant	MODIFIER	NCK1-DT	ENSG00000239213	Transcript	ENST00000762168.1	lncRNA	-	1/2	-	-	-	-	-	-	-	-	-	-	-	-
Female Brain	NCK1	rs9871987	rs6439670	0.994485	3	136851318	C	T	-	3:136851318-136851318	C	intron_variant,non_coding_transcript_variant	MODIFIER	NCK1-DT	ENSG00000239213	Transcript	ENST00000470236.2	lncRNA	-	1/2	-	-	-	-	-	-	-	-	-	-	-	-
Female Brain	NCK1	rs9871987	rs6439670	0.994485	3	136851318	C	T	-	3:136851318-136851318	C	intron_variant,non_coding_transcript_variant	MODIFIER	NCK1-DT	ENSG00000239213	Transcript	ENST00000762167.1	lncRNA	-	2/3	-	-	-	-	-	-	-	-	-	-	-	-
Female Brain	NCK1	rs9871987	rs6439670	0.994485	3	136851318	C	T	-	3:136851318-136851318	C	intron_variant,non_coding_transcript_variant	MODIFIER	NCK1-DT	ENSG00000239213	Transcript	ENST00000461864.8	lncRNA	-	1/2	-	-	-	-	-	-	-	-	-	-	-	-
Female Brain	NCK1	rs9871987	rs6439670	0.994485	3	136851318	C	T	-	3:136851318-136851318	C	intron_variant,non_coding_transcript_variant	MODIFIER	NCK1-DT	ENSG00000239213	Transcript	ENST00000762157.1	lncRNA	-	1/3	-	-	-	-	-	-	-	-	-	-	-	-
Female Brain	NCK1	rs9871987	rs6439670	0.994485	3	136851318	C	T	-	3:136851318-136851318	C	intron_variant,non_coding_transcript_variant	MODIFIER	NCK1-DT	ENSG00000239213	Transcript	ENST00000762158.1	lncRNA	-	1/2	-	-	-	-	-	-	-	-	-	-	-	-
Female Brain	NCK1	rs9871987	rs6439670	0.994485	3	136851318	C	T	-	3:136851318-136851318	C	intron_variant,non_coding_transcript_variant	MODIFIER	NCK1-DT	ENSG00000239213	Transcript	ENST00000762155.1	lncRNA	-	1/2	-	-	-	-	-	-	-	-	-	-	-	-
Female Brain	NCK1	rs9871987	rs6439670	0.994485	3	136851318	C	T	-	3:136851318-136851318	C	intron_variant,non_coding_transcript_variant	MODIFIER	NCK1-DT	ENSG00000239213	Transcript	ENST00000762156.1	lncRNA	-	1/1	-	-	-	-	-	-	-	-	-	-	-	-
Female Brain	NCK1	rs9871987	rs6439670	0.994485	3	136851318	C	T	-	3:136851318-136851318	C	intron_variant	MODIFIER	SLC35G2	ENSG00000168917	Transcript	ENST00000393079.3	protein_coding	-	1/1	-	-	-	-	-	-	-	-	1.03	-	-	-
Female Brain	NCK1	rs9871987	rs6439670	0.994485	3	136851318	C	T	-	3:136851318-136851318	C	intron_variant	MODIFIER	SLC35G2	ENSG00000168917	Transcript	ENST00000446465.3	protein_coding	-	1/1	-	-	-	-	-	-	-	-	1.03	-	-	-
Female Brain	NCK1	rs9871987	rs6439670	0.994485	3	136851318	C	T	-	3:136851318-136851318	C	intron_variant,non_coding_transcript_variant	MODIFIER	NCK1-DT	ENSG00000239213	Transcript	ENST00000762154.1	lncRNA	-	1/3	-	-	-	-	-	-	-	-	-	-	-	-
Female Brain	NCK1	rs9871987	rs6439670	0.994485	3	136851318	C	T	-	3:136851318-136851318	C	intron_variant,non_coding_transcript_variant	MODIFIER	NCK1-DT	ENSG00000239213	Transcript	ENST00000762159.1	lncRNA	-	1/3	-	-	-	-	-	-	-	-	-	-	-	-
Female Brain	NCK1	rs9871987	rs6439670	0.994485	3	136851318	C	T	-	3:136851318-136851318	C	intron_variant,non_coding_transcript_variant	MODIFIER	NCK1-DT	ENSG00000239213	Transcript	ENST00000762160.1	lncRNA	-	1/2	-	-	-	-	-	-	-	-	-	-	-	-
Female Brain	NCK1	rs9871987	rs6439670	0.994485	3	136851318	C	T	-	3:136851318-136851318	C	intron_variant,non_coding_transcript_variant	MODIFIER	NCK1-DT	ENSG00000239213	Transcript	ENST00000474250.6	lncRNA	-	2/3	-	-	-	-	-	-	-	-	-	-	-	-
Female Brain	NCK1	rs9871987	rs6439670	0.994485	3	136851318	C	T	-	3:136851318-136851318	C	intron_variant,non_coding_transcript_variant	MODIFIER	NCK1-DT	ENSG00000239213	Transcript	ENST00000661609.2	lncRNA	-	1/3	-	-	-	-	-	-	-	-	-	-	-	-
Female Brain	NCK1	rs9871987	rs6439670	0.994485	3	136851318	C	T	-	3:136851318-136851318	C	intron_variant,non_coding_transcript_variant	MODIFIER	NCK1-DT	ENSG00000239213	Transcript	ENST00000762163.1	lncRNA	-	1/3	-	-	-	-	-	-	-	-	-	-	-	-
Female Brain	NCK1	rs9871987	rs6439670	0.994485	3	136851318	C	T	-	3:136851318-136851318	C	intron_variant,non_coding_transcript_variant	MODIFIER	NCK1-DT	ENSG00000239213	Transcript	ENST00000762164.1	lncRNA	-	1/3	-	-	-	-	-	-	-	-	-	-	-	-
Female Brain	NCK1	rs9871987	rs6439670	0.994485	3	136851318	C	T	-	3:136851318-136851318	C	intron_variant,non_coding_transcript_variant	MODIFIER	NCK1-DT	ENSG00000239213	Transcript	ENST00000762161.1	lncRNA	-	1/3	-	-	-	-	-	-	-	-	-	-	-	-
Female Brain	NCK1	rs9871987	rs6439670	0.994485	3	136851318	C	T	-	3:136851318-136851318	C	intron_variant,non_coding_transcript_variant	MODIFIER	NCK1-DT	ENSG00000239213	Transcript	ENST00000762162.1	lncRNA	-	1/3	-	-	-	-	-	-	-	-	-	-	-	-
Female Brain	NCK1	rs9871987	rs6439670	0.994485	3	136851318	C	T	-	3:136851318-136851318	C	intron_variant,non_coding_transcript_variant	MODIFIER	NCK1-DT	ENSG00000239213	Transcript	ENST00000762153.1	lncRNA	-	1/3	-	-	-	-	-	-	-	-	-	-	-	-
Female Brain	NCK1	rs9871987	rs6439670	0.994485	3	136851318	C	T	-	3:136851318-136851318	C	intron_variant,non_coding_transcript_variant	MODIFIER	NCK1-DT	ENSG00000239213	Transcript	ENST00000663856.1	lncRNA	-	1/1	-	-	-	-	-	-	-	-	-	-	-	-
Female Brain	NCK1	rs9871987	rs6439670	0.994485	3	136851318	C	T	-	3:136851318-136851318	C	intron_variant,non_coding_transcript_variant	MODIFIER	NCK1-DT	ENSG00000239213	Transcript	ENST00000762165.1	lncRNA	-	1/2	-	-	-	-	-	-	-	-	-	-	-	-
Female Brain	NCK1	rs9871987	rs6439670	0.994485	3	136851318	C	T	-	3:136851318-136851318	C	intron_variant,non_coding_transcript_variant	MODIFIER	NCK1-DT	ENSG00000239213	Transcript	ENST00000762166.1	lncRNA	-	1/2	-	-	-	-	-	-	-	-	-	-	-	-
Female Brain	NCK1	rs9871987	rs6439670	0.994485	3	136851318	C	T	-	3:136851318-136851318	C	intron_variant,non_coding_transcript_variant	MODIFIER	NCK1-DT	ENSG00000239213	Transcript	ENST00000667524.1	lncRNA	-	1/2	-	-	-	-	-	-	-	-	-	-	-	-
Female Brain	NCK1	rs9871987	rs6439670	0.994485	3	136851318	C	T	-	3:136851318-136851318	C	upstream_gene_variant	MODIFIER	NCK1-DT	ENSG00000239213	Transcript	ENST00000670711.1	lncRNA	-	-	-	-	-	-	-	-	-	-	-	-	-	-
Female Brain	NCK1	rs9871987	rs6439670	0.994485	3	136851318	C	T	-	3:136851318-136851318	C	intron_variant,non_coding_transcript_variant	MODIFIER	NCK1-DT	ENSG00000239213	Transcript	ENST00000666310.1	lncRNA	-	1/2	-	-	-	-	-	-	-	-	-	-	-	-
Female Brain	NCK1	rs9871987	rs6439670	0.994485	3	136851318	C	T	-	3:136851318-136851318	C	intron_variant,non_coding_transcript_variant	MODIFIER	NCK1-DT	ENSG00000239213	Transcript	ENST00000666660.1	lncRNA	-	2/3	-	-	-	-	-	-	-	-	-	-	-	-
Female Brain	NCK1	rs9871987	rs6439670	0.994485	3	136851318	C	T	-	3:136851318-136851318	C	intron_variant,non_coding_transcript_variant	MODIFIER	NCK1-DT	ENSG00000239213	Transcript	ENST00000762152.1	lncRNA	-	1/3	-	-	-	-	-	-	-	-	-	-	-	-
Female Brain	NCK1	rs9871987	rs6439670	0.994485	3	136851318	C	T	-	3:136851318-136851318	C	intron_variant,non_coding_transcript_variant	MODIFIER	NCK1-DT	ENSG00000239213	Transcript	ENST00000716158.1	lncRNA	-	1/3	-	-	-	-	-	-	-	-	-	-	-	-
Female Brain	NCK1	rs9871987	rs6439670	0.994485	3	136851318	C	T	-	3:136851318-136851318	C	intron_variant,non_coding_transcript_variant	MODIFIER	NCK1-DT	ENSG00000239213	Transcript	ENST00000762151.1	lncRNA	-	1/2	-	-	-	-	-	-	-	-	-	-	-	-
Female Brain	NCK1	rs9871987	rs4678448	0.994796	3	136852347	T	C	-	3:136852347-136852347	T	intron_variant	MODIFIER	SLC35G2	ENSG00000168917	Transcript	ENST00000446465.3	protein_coding	-	1/1	-	-	-	-	-	-	-	-	1.03	-	-	-
Female Brain	NCK1	rs9871987	rs4678448	0.994796	3	136852347	T	C	-	3:136852347-136852347	T	intron_variant	MODIFIER	SLC35G2	ENSG00000168917	Transcript	ENST00000393079.3	protein_coding	-	1/1	-	-	-	-	-	-	-	-	1.03	-	-	-
Female Brain	NCK1	rs9871987	rs4678448	0.994796	3	136852347	T	C	-	3:136852347-136852347	T	intron_variant,non_coding_transcript_variant	MODIFIER	NCK1-DT	ENSG00000239213	Transcript	ENST00000762151.1	lncRNA	-	1/2	-	-	-	-	-	-	-	-	-	-	-	-
Female Brain	NCK1	rs9871987	rs4678448	0.994796	3	136852347	T	C	-	3:136852347-136852347	T	intron_variant,non_coding_transcript_variant	MODIFIER	NCK1-DT	ENSG00000239213	Transcript	ENST00000762152.1	lncRNA	-	1/3	-	-	-	-	-	-	-	-	-	-	-	-
Female Brain	NCK1	rs9871987	rs4678448	0.994796	3	136852347	T	C	-	3:136852347-136852347	T	intron_variant,non_coding_transcript_variant	MODIFIER	NCK1-DT	ENSG00000239213	Transcript	ENST00000461864.8	lncRNA	-	1/2	-	-	-	-	-	-	-	-	-	-	-	-
Female Brain	NCK1	rs9871987	rs4678448	0.994796	3	136852347	T	C	-	3:136852347-136852347	T	intron_variant,non_coding_transcript_variant	MODIFIER	NCK1-DT	ENSG00000239213	Transcript	ENST00000470236.2	lncRNA	-	1/2	-	-	-	-	-	-	-	-	-	-	-	-
Female Brain	NCK1	rs9871987	rs4678448	0.994796	3	136852347	T	C	-	3:136852347-136852347	T	intron_variant,non_coding_transcript_variant	MODIFIER	NCK1-DT	ENSG00000239213	Transcript	ENST00000716158.1	lncRNA	-	1/3	-	-	-	-	-	-	-	-	-	-	-	-
Female Brain	NCK1	rs9871987	rs4678448	0.994796	3	136852347	T	C	-	3:136852347-136852347	T	intron_variant,non_coding_transcript_variant	MODIFIER	NCK1-DT	ENSG00000239213	Transcript	ENST00000762165.1	lncRNA	-	1/2	-	-	-	-	-	-	-	-	-	-	-	-
Female Brain	NCK1	rs9871987	rs4678448	0.994796	3	136852347	T	C	-	3:136852347-136852347	T	intron_variant,non_coding_transcript_variant	MODIFIER	NCK1-DT	ENSG00000239213	Transcript	ENST00000762166.1	lncRNA	-	1/2	-	-	-	-	-	-	-	-	-	-	-	-
Female Brain	NCK1	rs9871987	rs4678448	0.994796	3	136852347	T	C	-	3:136852347-136852347	T	intron_variant,non_coding_transcript_variant	MODIFIER	NCK1-DT	ENSG00000239213	Transcript	ENST00000762167.1	lncRNA	-	2/3	-	-	-	-	-	-	-	-	-	-	-	-
Female Brain	NCK1	rs9871987	rs4678448	0.994796	3	136852347	T	C	-	3:136852347-136852347	T	intron_variant,non_coding_transcript_variant	MODIFIER	NCK1-DT	ENSG00000239213	Transcript	ENST00000762168.1	lncRNA	-	1/2	-	-	-	-	-	-	-	-	-	-	-	-
Female Brain	NCK1	rs9871987	rs4678448	0.994796	3	136852347	T	C	-	3:136852347-136852347	T	intron_variant,non_coding_transcript_variant	MODIFIER	NCK1-DT	ENSG00000239213	Transcript	ENST00000762154.1	lncRNA	-	1/3	-	-	-	-	-	-	-	-	-	-	-	-
Female Brain	NCK1	rs9871987	rs4678448	0.994796	3	136852347	T	C	-	3:136852347-136852347	T	intron_variant,non_coding_transcript_variant	MODIFIER	NCK1-DT	ENSG00000239213	Transcript	ENST00000474250.6	lncRNA	-	2/3	-	-	-	-	-	-	-	-	-	-	-	-
Female Brain	NCK1	rs9871987	rs4678448	0.994796	3	136852347	T	C	-	3:136852347-136852347	T	intron_variant,non_coding_transcript_variant	MODIFIER	NCK1-DT	ENSG00000239213	Transcript	ENST00000661609.2	lncRNA	-	1/3	-	-	-	-	-	-	-	-	-	-	-	-
Female Brain	NCK1	rs9871987	rs4678448	0.994796	3	136852347	T	C	-	3:136852347-136852347	T	intron_variant,non_coding_transcript_variant	MODIFIER	NCK1-DT	ENSG00000239213	Transcript	ENST00000663856.1	lncRNA	-	1/1	-	-	-	-	-	-	-	-	-	-	-	-
Female Brain	NCK1	rs9871987	rs4678448	0.994796	3	136852347	T	C	-	3:136852347-136852347	T	intron_variant,non_coding_transcript_variant	MODIFIER	NCK1-DT	ENSG00000239213	Transcript	ENST00000666310.1	lncRNA	-	1/2	-	-	-	-	-	-	-	-	-	-	-	-
Female Brain	NCK1	rs9871987	rs4678448	0.994796	3	136852347	T	C	-	3:136852347-136852347	T	intron_variant,non_coding_transcript_variant	MODIFIER	NCK1-DT	ENSG00000239213	Transcript	ENST00000666660.1	lncRNA	-	2/3	-	-	-	-	-	-	-	-	-	-	-	-
Female Brain	NCK1	rs9871987	rs4678448	0.994796	3	136852347	T	C	-	3:136852347-136852347	T	intron_variant,non_coding_transcript_variant	MODIFIER	NCK1-DT	ENSG00000239213	Transcript	ENST00000667524.1	lncRNA	-	1/2	-	-	-	-	-	-	-	-	-	-	-	-
Female Brain	NCK1	rs9871987	rs4678448	0.994796	3	136852347	T	C	-	3:136852347-136852347	T	upstream_gene_variant	MODIFIER	NCK1-DT	ENSG00000239213	Transcript	ENST00000670711.1	lncRNA	-	-	-	-	-	-	-	-	-	-	-	-	-	-
Female Brain	NCK1	rs9871987	rs4678448	0.994796	3	136852347	T	C	-	3:136852347-136852347	T	intron_variant,non_coding_transcript_variant	MODIFIER	NCK1-DT	ENSG00000239213	Transcript	ENST00000762162.1	lncRNA	-	1/3	-	-	-	-	-	-	-	-	-	-	-	-
Female Brain	NCK1	rs9871987	rs4678448	0.994796	3	136852347	T	C	-	3:136852347-136852347	T	intron_variant,non_coding_transcript_variant	MODIFIER	NCK1-DT	ENSG00000239213	Transcript	ENST00000762163.1	lncRNA	-	1/3	-	-	-	-	-	-	-	-	-	-	-	-
Female Brain	NCK1	rs9871987	rs4678448	0.994796	3	136852347	T	C	-	3:136852347-136852347	T	intron_variant,non_coding_transcript_variant	MODIFIER	NCK1-DT	ENSG00000239213	Transcript	ENST00000762164.1	lncRNA	-	1/3	-	-	-	-	-	-	-	-	-	-	-	-
Female Brain	NCK1	rs9871987	rs4678448	0.994796	3	136852347	T	C	-	3:136852347-136852347	T	intron_variant,non_coding_transcript_variant	MODIFIER	NCK1-DT	ENSG00000239213	Transcript	ENST00000762156.1	lncRNA	-	1/1	-	-	-	-	-	-	-	-	-	-	-	-
Female Brain	NCK1	rs9871987	rs4678448	0.994796	3	136852347	T	C	-	3:136852347-136852347	T	intron_variant,non_coding_transcript_variant	MODIFIER	NCK1-DT	ENSG00000239213	Transcript	ENST00000762153.1	lncRNA	-	1/3	-	-	-	-	-	-	-	-	-	-	-	-
Female Brain	NCK1	rs9871987	rs4678448	0.994796	3	136852347	T	C	-	3:136852347-136852347	T	intron_variant,non_coding_transcript_variant	MODIFIER	NCK1-DT	ENSG00000239213	Transcript	ENST00000762158.1	lncRNA	-	1/2	-	-	-	-	-	-	-	-	-	-	-	-
Female Brain	NCK1	rs9871987	rs4678448	0.994796	3	136852347	T	C	-	3:136852347-136852347	T	intron_variant,non_coding_transcript_variant	MODIFIER	NCK1-DT	ENSG00000239213	Transcript	ENST00000762155.1	lncRNA	-	1/2	-	-	-	-	-	-	-	-	-	-	-	-
Female Brain	NCK1	rs9871987	rs4678448	0.994796	3	136852347	T	C	-	3:136852347-136852347	T	intron_variant,non_coding_transcript_variant	MODIFIER	NCK1-DT	ENSG00000239213	Transcript	ENST00000762160.1	lncRNA	-	1/2	-	-	-	-	-	-	-	-	-	-	-	-
Female Brain	NCK1	rs9871987	rs4678448	0.994796	3	136852347	T	C	-	3:136852347-136852347	T	intron_variant,non_coding_transcript_variant	MODIFIER	NCK1-DT	ENSG00000239213	Transcript	ENST00000762157.1	lncRNA	-	1/3	-	-	-	-	-	-	-	-	-	-	-	-
Female Brain	NCK1	rs9871987	rs4678448	0.994796	3	136852347	T	C	-	3:136852347-136852347	T	intron_variant,non_coding_transcript_variant	MODIFIER	NCK1-DT	ENSG00000239213	Transcript	ENST00000762159.1	lncRNA	-	1/3	-	-	-	-	-	-	-	-	-	-	-	-
Female Brain	NCK1	rs9871987	rs4678448	0.994796	3	136852347	T	C	-	3:136852347-136852347	T	intron_variant,non_coding_transcript_variant	MODIFIER	NCK1-DT	ENSG00000239213	Transcript	ENST00000762161.1	lncRNA	-	1/3	-	-	-	-	-	-	-	-	-	-	-	-
Female Brain	NCK1	rs9871987	rs9817118	0.992825	3	136852638	A	G	-	3:136852638-136852638	A	intron_variant,non_coding_transcript_variant	MODIFIER	NCK1-DT	ENSG00000239213	Transcript	ENST00000762155.1	lncRNA	-	1/2	-	-	-	-	-	-	-	-	-	-	-	-
Female Brain	NCK1	rs9871987	rs9817118	0.992825	3	136852638	A	G	-	3:136852638-136852638	A	intron_variant,non_coding_transcript_variant	MODIFIER	NCK1-DT	ENSG00000239213	Transcript	ENST00000762153.1	lncRNA	-	1/3	-	-	-	-	-	-	-	-	-	-	-	-
Female Brain	NCK1	rs9871987	rs9817118	0.992825	3	136852638	A	G	-	3:136852638-136852638	A	intron_variant,non_coding_transcript_variant	MODIFIER	NCK1-DT	ENSG00000239213	Transcript	ENST00000716158.1	lncRNA	-	1/3	-	-	-	-	-	-	-	-	-	-	-	-
Female Brain	NCK1	rs9871987	rs9817118	0.992825	3	136852638	A	G	-	3:136852638-136852638	A	intron_variant,non_coding_transcript_variant	MODIFIER	NCK1-DT	ENSG00000239213	Transcript	ENST00000762151.1	lncRNA	-	1/2	-	-	-	-	-	-	-	-	-	-	-	-
Female Brain	NCK1	rs9871987	rs9817118	0.992825	3	136852638	A	G	-	3:136852638-136852638	A	intron_variant,non_coding_transcript_variant	MODIFIER	NCK1-DT	ENSG00000239213	Transcript	ENST00000762152.1	lncRNA	-	1/3	-	-	-	-	-	-	-	-	-	-	-	-
Female Brain	NCK1	rs9871987	rs9817118	0.992825	3	136852638	A	G	-	3:136852638-136852638	A	intron_variant,non_coding_transcript_variant	MODIFIER	NCK1-DT	ENSG00000239213	Transcript	ENST00000762165.1	lncRNA	-	1/2	-	-	-	-	-	-	-	-	-	-	-	-
Female Brain	NCK1	rs9871987	rs9817118	0.992825	3	136852638	A	G	-	3:136852638-136852638	A	intron_variant,non_coding_transcript_variant	MODIFIER	NCK1-DT	ENSG00000239213	Transcript	ENST00000762154.1	lncRNA	-	1/3	-	-	-	-	-	-	-	-	-	-	-	-
Female Brain	NCK1	rs9871987	rs9817118	0.992825	3	136852638	A	G	-	3:136852638-136852638	A	intron_variant	MODIFIER	SLC35G2	ENSG00000168917	Transcript	ENST00000393079.3	protein_coding	-	1/1	-	-	-	-	-	-	-	-	1.03	-	-	-
Female Brain	NCK1	rs9871987	rs9817118	0.992825	3	136852638	A	G	-	3:136852638-136852638	A	intron_variant	MODIFIER	SLC35G2	ENSG00000168917	Transcript	ENST00000446465.3	protein_coding	-	1/1	-	-	-	-	-	-	-	-	1.03	-	-	-
Female Brain	NCK1	rs9871987	rs9817118	0.992825	3	136852638	A	G	-	3:136852638-136852638	A	intron_variant,non_coding_transcript_variant	MODIFIER	NCK1-DT	ENSG00000239213	Transcript	ENST00000461864.8	lncRNA	-	1/2	-	-	-	-	-	-	-	-	-	-	-	-
Female Brain	NCK1	rs9871987	rs9817118	0.992825	3	136852638	A	G	-	3:136852638-136852638	A	intron_variant,non_coding_transcript_variant	MODIFIER	NCK1-DT	ENSG00000239213	Transcript	ENST00000470236.2	lncRNA	-	1/2	-	-	-	-	-	-	-	-	-	-	-	-
Female Brain	NCK1	rs9871987	rs9817118	0.992825	3	136852638	A	G	-	3:136852638-136852638	A	intron_variant,non_coding_transcript_variant	MODIFIER	NCK1-DT	ENSG00000239213	Transcript	ENST00000474250.6	lncRNA	-	2/3	-	-	-	-	-	-	-	-	-	-	-	-
Female Brain	NCK1	rs9871987	rs9817118	0.992825	3	136852638	A	G	-	3:136852638-136852638	A	intron_variant,non_coding_transcript_variant	MODIFIER	NCK1-DT	ENSG00000239213	Transcript	ENST00000661609.2	lncRNA	-	1/3	-	-	-	-	-	-	-	-	-	-	-	-
Female Brain	NCK1	rs9871987	rs9817118	0.992825	3	136852638	A	G	-	3:136852638-136852638	A	intron_variant,non_coding_transcript_variant	MODIFIER	NCK1-DT	ENSG00000239213	Transcript	ENST00000663856.1	lncRNA	-	1/1	-	-	-	-	-	-	-	-	-	-	-	-
Female Brain	NCK1	rs9871987	rs9817118	0.992825	3	136852638	A	G	-	3:136852638-136852638	A	intron_variant,non_coding_transcript_variant	MODIFIER	NCK1-DT	ENSG00000239213	Transcript	ENST00000666310.1	lncRNA	-	1/2	-	-	-	-	-	-	-	-	-	-	-	-
Female Brain	NCK1	rs9871987	rs9817118	0.992825	3	136852638	A	G	-	3:136852638-136852638	A	intron_variant,non_coding_transcript_variant	MODIFIER	NCK1-DT	ENSG00000239213	Transcript	ENST00000666660.1	lncRNA	-	2/3	-	-	-	-	-	-	-	-	-	-	-	-
Female Brain	NCK1	rs9871987	rs9817118	0.992825	3	136852638	A	G	-	3:136852638-136852638	A	intron_variant,non_coding_transcript_variant	MODIFIER	NCK1-DT	ENSG00000239213	Transcript	ENST00000667524.1	lncRNA	-	1/2	-	-	-	-	-	-	-	-	-	-	-	-
Female Brain	NCK1	rs9871987	rs9817118	0.992825	3	136852638	A	G	-	3:136852638-136852638	A	intron_variant,non_coding_transcript_variant	MODIFIER	NCK1-DT	ENSG00000239213	Transcript	ENST00000762164.1	lncRNA	-	1/3	-	-	-	-	-	-	-	-	-	-	-	-
Female Brain	NCK1	rs9871987	rs9817118	0.992825	3	136852638	A	G	-	3:136852638-136852638	A	intron_variant,non_coding_transcript_variant	MODIFIER	NCK1-DT	ENSG00000239213	Transcript	ENST00000762156.1	lncRNA	-	1/1	-	-	-	-	-	-	-	-	-	-	-	-
Female Brain	NCK1	rs9871987	rs9817118	0.992825	3	136852638	A	G	-	3:136852638-136852638	A	intron_variant,non_coding_transcript_variant	MODIFIER	NCK1-DT	ENSG00000239213	Transcript	ENST00000762157.1	lncRNA	-	1/3	-	-	-	-	-	-	-	-	-	-	-	-
Female Brain	NCK1	rs9871987	rs9817118	0.992825	3	136852638	A	G	-	3:136852638-136852638	A	intron_variant,non_coding_transcript_variant	MODIFIER	NCK1-DT	ENSG00000239213	Transcript	ENST00000762158.1	lncRNA	-	1/2	-	-	-	-	-	-	-	-	-	-	-	-
Female Brain	NCK1	rs9871987	rs9817118	0.992825	3	136852638	A	G	-	3:136852638-136852638	A	intron_variant,non_coding_transcript_variant	MODIFIER	NCK1-DT	ENSG00000239213	Transcript	ENST00000762166.1	lncRNA	-	1/2	-	-	-	-	-	-	-	-	-	-	-	-
Female Brain	NCK1	rs9871987	rs9817118	0.992825	3	136852638	A	G	-	3:136852638-136852638	A	intron_variant,non_coding_transcript_variant	MODIFIER	NCK1-DT	ENSG00000239213	Transcript	ENST00000762160.1	lncRNA	-	1/2	-	-	-	-	-	-	-	-	-	-	-	-
Female Brain	NCK1	rs9871987	rs9817118	0.992825	3	136852638	A	G	-	3:136852638-136852638	A	intron_variant,non_coding_transcript_variant	MODIFIER	NCK1-DT	ENSG00000239213	Transcript	ENST00000762161.1	lncRNA	-	1/3	-	-	-	-	-	-	-	-	-	-	-	-
Female Brain	NCK1	rs9871987	rs9817118	0.992825	3	136852638	A	G	-	3:136852638-136852638	A	intron_variant,non_coding_transcript_variant	MODIFIER	NCK1-DT	ENSG00000239213	Transcript	ENST00000762162.1	lncRNA	-	1/3	-	-	-	-	-	-	-	-	-	-	-	-
Female Brain	NCK1	rs9871987	rs9817118	0.992825	3	136852638	A	G	-	3:136852638-136852638	A	intron_variant,non_coding_transcript_variant	MODIFIER	NCK1-DT	ENSG00000239213	Transcript	ENST00000762159.1	lncRNA	-	1/3	-	-	-	-	-	-	-	-	-	-	-	-
Female Brain	NCK1	rs9871987	rs9817118	0.992825	3	136852638	A	G	-	3:136852638-136852638	A	intron_variant,non_coding_transcript_variant	MODIFIER	NCK1-DT	ENSG00000239213	Transcript	ENST00000762167.1	lncRNA	-	2/3	-	-	-	-	-	-	-	-	-	-	-	-
Female Brain	NCK1	rs9871987	rs9817118	0.992825	3	136852638	A	G	-	3:136852638-136852638	A	intron_variant,non_coding_transcript_variant	MODIFIER	NCK1-DT	ENSG00000239213	Transcript	ENST00000762168.1	lncRNA	-	1/2	-	-	-	-	-	-	-	-	-	-	-	-
Female Brain	NCK1	rs9871987	rs9817118	0.992825	3	136852638	A	G	-	3:136852638-136852638	A	intron_variant,non_coding_transcript_variant	MODIFIER	NCK1-DT	ENSG00000239213	Transcript	ENST00000762163.1	lncRNA	-	1/3	-	-	-	-	-	-	-	-	-	-	-	-
Female Brain	NCK1	rs9871987	rs9817132	0.994795	3	136852685	A	G	-	3:136852685-136852685	A	intron_variant,non_coding_transcript_variant	MODIFIER	NCK1-DT	ENSG00000239213	Transcript	ENST00000762162.1	lncRNA	-	1/3	-	-	-	-	-	-	-	-	-	-	-	-
Female Brain	NCK1	rs9871987	rs9817132	0.994795	3	136852685	A	G	-	3:136852685-136852685	A	intron_variant,non_coding_transcript_variant	MODIFIER	NCK1-DT	ENSG00000239213	Transcript	ENST00000762161.1	lncRNA	-	1/3	-	-	-	-	-	-	-	-	-	-	-	-
Female Brain	NCK1	rs9871987	rs9817132	0.994795	3	136852685	A	G	-	3:136852685-136852685	A	intron_variant,non_coding_transcript_variant	MODIFIER	NCK1-DT	ENSG00000239213	Transcript	ENST00000762163.1	lncRNA	-	1/3	-	-	-	-	-	-	-	-	-	-	-	-
Female Brain	NCK1	rs9871987	rs9817132	0.994795	3	136852685	A	G	-	3:136852685-136852685	A	intron_variant,non_coding_transcript_variant	MODIFIER	NCK1-DT	ENSG00000239213	Transcript	ENST00000762164.1	lncRNA	-	1/3	-	-	-	-	-	-	-	-	-	-	-	-
Female Brain	NCK1	rs9871987	rs9817132	0.994795	3	136852685	A	G	-	3:136852685-136852685	A	intron_variant,non_coding_transcript_variant	MODIFIER	NCK1-DT	ENSG00000239213	Transcript	ENST00000716158.1	lncRNA	-	1/3	-	-	-	-	-	-	-	-	-	-	-	-
Female Brain	NCK1	rs9871987	rs9817132	0.994795	3	136852685	A	G	-	3:136852685-136852685	A	intron_variant,non_coding_transcript_variant	MODIFIER	NCK1-DT	ENSG00000239213	Transcript	ENST00000762165.1	lncRNA	-	1/2	-	-	-	-	-	-	-	-	-	-	-	-
Female Brain	NCK1	rs9871987	rs9817132	0.994795	3	136852685	A	G	-	3:136852685-136852685	A	intron_variant,non_coding_transcript_variant	MODIFIER	NCK1-DT	ENSG00000239213	Transcript	ENST00000666660.1	lncRNA	-	2/3	-	-	-	-	-	-	-	-	-	-	-	-
Female Brain	NCK1	rs9871987	rs9817132	0.994795	3	136852685	A	G	-	3:136852685-136852685	A	intron_variant,non_coding_transcript_variant	MODIFIER	NCK1-DT	ENSG00000239213	Transcript	ENST00000667524.1	lncRNA	-	1/2	-	-	-	-	-	-	-	-	-	-	-	-
Female Brain	NCK1	rs9871987	rs9817132	0.994795	3	136852685	A	G	-	3:136852685-136852685	A	intron_variant,non_coding_transcript_variant	MODIFIER	NCK1-DT	ENSG00000239213	Transcript	ENST00000762154.1	lncRNA	-	1/3	-	-	-	-	-	-	-	-	-	-	-	-
Female Brain	NCK1	rs9871987	rs9817132	0.994795	3	136852685	A	G	-	3:136852685-136852685	A	intron_variant,non_coding_transcript_variant	MODIFIER	NCK1-DT	ENSG00000239213	Transcript	ENST00000762155.1	lncRNA	-	1/2	-	-	-	-	-	-	-	-	-	-	-	-
Female Brain	NCK1	rs9871987	rs9817132	0.994795	3	136852685	A	G	-	3:136852685-136852685	A	intron_variant,non_coding_transcript_variant	MODIFIER	NCK1-DT	ENSG00000239213	Transcript	ENST00000762156.1	lncRNA	-	1/1	-	-	-	-	-	-	-	-	-	-	-	-
Female Brain	NCK1	rs9871987	rs9817132	0.994795	3	136852685	A	G	-	3:136852685-136852685	A	intron_variant,non_coding_transcript_variant	MODIFIER	NCK1-DT	ENSG00000239213	Transcript	ENST00000762157.1	lncRNA	-	1/3	-	-	-	-	-	-	-	-	-	-	-	-
Female Brain	NCK1	rs9871987	rs9817132	0.994795	3	136852685	A	G	-	3:136852685-136852685	A	intron_variant,non_coding_transcript_variant	MODIFIER	NCK1-DT	ENSG00000239213	Transcript	ENST00000762158.1	lncRNA	-	1/2	-	-	-	-	-	-	-	-	-	-	-	-
Female Brain	NCK1	rs9871987	rs9817132	0.994795	3	136852685	A	G	-	3:136852685-136852685	A	intron_variant,non_coding_transcript_variant	MODIFIER	NCK1-DT	ENSG00000239213	Transcript	ENST00000762159.1	lncRNA	-	1/3	-	-	-	-	-	-	-	-	-	-	-	-
Female Brain	NCK1	rs9871987	rs9817132	0.994795	3	136852685	A	G	-	3:136852685-136852685	A	intron_variant,non_coding_transcript_variant	MODIFIER	NCK1-DT	ENSG00000239213	Transcript	ENST00000762160.1	lncRNA	-	1/2	-	-	-	-	-	-	-	-	-	-	-	-
Female Brain	NCK1	rs9871987	rs9817132	0.994795	3	136852685	A	G	-	3:136852685-136852685	A	intron_variant,non_coding_transcript_variant	MODIFIER	NCK1-DT	ENSG00000239213	Transcript	ENST00000666310.1	lncRNA	-	1/2	-	-	-	-	-	-	-	-	-	-	-	-
Female Brain	NCK1	rs9871987	rs9817132	0.994795	3	136852685	A	G	-	3:136852685-136852685	A	intron_variant,non_coding_transcript_variant	MODIFIER	NCK1-DT	ENSG00000239213	Transcript	ENST00000762153.1	lncRNA	-	1/3	-	-	-	-	-	-	-	-	-	-	-	-
Female Brain	NCK1	rs9871987	rs9817132	0.994795	3	136852685	A	G	-	3:136852685-136852685	A	intron_variant	MODIFIER	SLC35G2	ENSG00000168917	Transcript	ENST00000393079.3	protein_coding	-	1/1	-	-	-	-	-	-	-	-	1.03	-	-	-
Female Brain	NCK1	rs9871987	rs9817132	0.994795	3	136852685	A	G	-	3:136852685-136852685	A	intron_variant,non_coding_transcript_variant	MODIFIER	NCK1-DT	ENSG00000239213	Transcript	ENST00000762151.1	lncRNA	-	1/2	-	-	-	-	-	-	-	-	-	-	-	-
Female Brain	NCK1	rs9871987	rs9817132	0.994795	3	136852685	A	G	-	3:136852685-136852685	A	intron_variant,non_coding_transcript_variant	MODIFIER	NCK1-DT	ENSG00000239213	Transcript	ENST00000762152.1	lncRNA	-	1/3	-	-	-	-	-	-	-	-	-	-	-	-
Female Brain	NCK1	rs9871987	rs9817132	0.994795	3	136852685	A	G	-	3:136852685-136852685	A	intron_variant,non_coding_transcript_variant	MODIFIER	NCK1-DT	ENSG00000239213	Transcript	ENST00000762168.1	lncRNA	-	1/2	-	-	-	-	-	-	-	-	-	-	-	-
Female Brain	NCK1	rs9871987	rs9817132	0.994795	3	136852685	A	G	-	3:136852685-136852685	A	intron_variant,non_coding_transcript_variant	MODIFIER	NCK1-DT	ENSG00000239213	Transcript	ENST00000474250.6	lncRNA	-	2/3	-	-	-	-	-	-	-	-	-	-	-	-
Female Brain	NCK1	rs9871987	rs9817132	0.994795	3	136852685	A	G	-	3:136852685-136852685	A	intron_variant,non_coding_transcript_variant	MODIFIER	NCK1-DT	ENSG00000239213	Transcript	ENST00000762166.1	lncRNA	-	1/2	-	-	-	-	-	-	-	-	-	-	-	-
Female Brain	NCK1	rs9871987	rs9817132	0.994795	3	136852685	A	G	-	3:136852685-136852685	A	intron_variant,non_coding_transcript_variant	MODIFIER	NCK1-DT	ENSG00000239213	Transcript	ENST00000762167.1	lncRNA	-	2/3	-	-	-	-	-	-	-	-	-	-	-	-
Female Brain	NCK1	rs9871987	rs9817132	0.994795	3	136852685	A	G	-	3:136852685-136852685	A	intron_variant,non_coding_transcript_variant	MODIFIER	NCK1-DT	ENSG00000239213	Transcript	ENST00000461864.8	lncRNA	-	1/2	-	-	-	-	-	-	-	-	-	-	-	-
Female Brain	NCK1	rs9871987	rs9817132	0.994795	3	136852685	A	G	-	3:136852685-136852685	A	intron_variant,non_coding_transcript_variant	MODIFIER	NCK1-DT	ENSG00000239213	Transcript	ENST00000470236.2	lncRNA	-	1/2	-	-	-	-	-	-	-	-	-	-	-	-
Female Brain	NCK1	rs9871987	rs9817132	0.994795	3	136852685	A	G	-	3:136852685-136852685	A	intron_variant,non_coding_transcript_variant	MODIFIER	NCK1-DT	ENSG00000239213	Transcript	ENST00000661609.2	lncRNA	-	1/3	-	-	-	-	-	-	-	-	-	-	-	-
Female Brain	NCK1	rs9871987	rs9817132	0.994795	3	136852685	A	G	-	3:136852685-136852685	A	intron_variant,non_coding_transcript_variant	MODIFIER	NCK1-DT	ENSG00000239213	Transcript	ENST00000663856.1	lncRNA	-	1/1	-	-	-	-	-	-	-	-	-	-	-	-
Female Brain	NCK1	rs9871987	rs9817132	0.994795	3	136852685	A	G	-	3:136852685-136852685	A	intron_variant	MODIFIER	SLC35G2	ENSG00000168917	Transcript	ENST00000446465.3	protein_coding	-	1/1	-	-	-	-	-	-	-	-	1.03	-	-	-
Female Brain	NCK1	rs9871987	rs9817453	0.995003	3	136852854	A	G	-	3:136852854-136852854	A	intron_variant,non_coding_transcript_variant	MODIFIER	NCK1-DT	ENSG00000239213	Transcript	ENST00000474250.6	lncRNA	-	2/3	-	-	-	-	-	-	-	-	-	-	-	-
Female Brain	NCK1	rs9871987	rs9817453	0.995003	3	136852854	A	G	-	3:136852854-136852854	A	intron_variant,non_coding_transcript_variant	MODIFIER	NCK1-DT	ENSG00000239213	Transcript	ENST00000661609.2	lncRNA	-	1/3	-	-	-	-	-	-	-	-	-	-	-	-
Female Brain	NCK1	rs9871987	rs9817453	0.995003	3	136852854	A	G	-	3:136852854-136852854	A	intron_variant,non_coding_transcript_variant	MODIFIER	NCK1-DT	ENSG00000239213	Transcript	ENST00000762158.1	lncRNA	-	1/2	-	-	-	-	-	-	-	-	-	-	-	-
Female Brain	NCK1	rs9871987	rs9817453	0.995003	3	136852854	A	G	-	3:136852854-136852854	A	intron_variant,non_coding_transcript_variant	MODIFIER	NCK1-DT	ENSG00000239213	Transcript	ENST00000470236.2	lncRNA	-	1/2	-	-	-	-	-	-	-	-	-	-	-	-
Female Brain	NCK1	rs9871987	rs9817453	0.995003	3	136852854	A	G	-	3:136852854-136852854	A	intron_variant,non_coding_transcript_variant	MODIFIER	NCK1-DT	ENSG00000239213	Transcript	ENST00000762157.1	lncRNA	-	1/3	-	-	-	-	-	-	-	-	-	-	-	-
Female Brain	NCK1	rs9871987	rs9817453	0.995003	3	136852854	A	G	-	3:136852854-136852854	A	intron_variant,non_coding_transcript_variant	MODIFIER	NCK1-DT	ENSG00000239213	Transcript	ENST00000762162.1	lncRNA	-	1/3	-	-	-	-	-	-	-	-	-	-	-	-
Female Brain	NCK1	rs9871987	rs9817453	0.995003	3	136852854	A	G	-	3:136852854-136852854	A	intron_variant,non_coding_transcript_variant	MODIFIER	NCK1-DT	ENSG00000239213	Transcript	ENST00000762159.1	lncRNA	-	1/3	-	-	-	-	-	-	-	-	-	-	-	-
Female Brain	NCK1	rs9871987	rs9817453	0.995003	3	136852854	A	G	-	3:136852854-136852854	A	intron_variant,non_coding_transcript_variant	MODIFIER	NCK1-DT	ENSG00000239213	Transcript	ENST00000762160.1	lncRNA	-	1/2	-	-	-	-	-	-	-	-	-	-	-	-
Female Brain	NCK1	rs9871987	rs9817453	0.995003	3	136852854	A	G	-	3:136852854-136852854	A	intron_variant,non_coding_transcript_variant	MODIFIER	NCK1-DT	ENSG00000239213	Transcript	ENST00000762161.1	lncRNA	-	1/3	-	-	-	-	-	-	-	-	-	-	-	-
Female Brain	NCK1	rs9871987	rs9817453	0.995003	3	136852854	A	G	-	3:136852854-136852854	A	intron_variant	MODIFIER	SLC35G2	ENSG00000168917	Transcript	ENST00000393079.3	protein_coding	-	1/1	-	-	-	-	-	-	-	-	1.03	-	-	-
Female Brain	NCK1	rs9871987	rs9817453	0.995003	3	136852854	A	G	-	3:136852854-136852854	A	intron_variant	MODIFIER	SLC35G2	ENSG00000168917	Transcript	ENST00000446465.3	protein_coding	-	1/1	-	-	-	-	-	-	-	-	1.03	-	-	-
Female Brain	NCK1	rs9871987	rs9817453	0.995003	3	136852854	A	G	-	3:136852854-136852854	A	intron_variant,non_coding_transcript_variant	MODIFIER	NCK1-DT	ENSG00000239213	Transcript	ENST00000461864.8	lncRNA	-	1/2	-	-	-	-	-	-	-	-	-	-	-	-
Female Brain	NCK1	rs9871987	rs9817453	0.995003	3	136852854	A	G	-	3:136852854-136852854	A	intron_variant,non_coding_transcript_variant	MODIFIER	NCK1-DT	ENSG00000239213	Transcript	ENST00000762155.1	lncRNA	-	1/2	-	-	-	-	-	-	-	-	-	-	-	-
Female Brain	NCK1	rs9871987	rs9817453	0.995003	3	136852854	A	G	-	3:136852854-136852854	A	intron_variant,non_coding_transcript_variant	MODIFIER	NCK1-DT	ENSG00000239213	Transcript	ENST00000762156.1	lncRNA	-	1/1	-	-	-	-	-	-	-	-	-	-	-	-
Female Brain	NCK1	rs9871987	rs9817453	0.995003	3	136852854	A	G	-	3:136852854-136852854	A	intron_variant,non_coding_transcript_variant	MODIFIER	NCK1-DT	ENSG00000239213	Transcript	ENST00000666660.1	lncRNA	-	2/3	-	-	-	-	-	-	-	-	-	-	-	-
Female Brain	NCK1	rs9871987	rs9817453	0.995003	3	136852854	A	G	-	3:136852854-136852854	A	intron_variant,non_coding_transcript_variant	MODIFIER	NCK1-DT	ENSG00000239213	Transcript	ENST00000762163.1	lncRNA	-	1/3	-	-	-	-	-	-	-	-	-	-	-	-
Female Brain	NCK1	rs9871987	rs9817453	0.995003	3	136852854	A	G	-	3:136852854-136852854	A	intron_variant,non_coding_transcript_variant	MODIFIER	NCK1-DT	ENSG00000239213	Transcript	ENST00000663856.1	lncRNA	-	1/1	-	-	-	-	-	-	-	-	-	-	-	-
Female Brain	NCK1	rs9871987	rs9817453	0.995003	3	136852854	A	G	-	3:136852854-136852854	A	intron_variant,non_coding_transcript_variant	MODIFIER	NCK1-DT	ENSG00000239213	Transcript	ENST00000666310.1	lncRNA	-	1/2	-	-	-	-	-	-	-	-	-	-	-	-
Female Brain	NCK1	rs9871987	rs9817453	0.995003	3	136852854	A	G	-	3:136852854-136852854	A	intron_variant,non_coding_transcript_variant	MODIFIER	NCK1-DT	ENSG00000239213	Transcript	ENST00000762166.1	lncRNA	-	1/2	-	-	-	-	-	-	-	-	-	-	-	-
Female Brain	NCK1	rs9871987	rs9817453	0.995003	3	136852854	A	G	-	3:136852854-136852854	A	intron_variant,non_coding_transcript_variant	MODIFIER	NCK1-DT	ENSG00000239213	Transcript	ENST00000762167.1	lncRNA	-	2/3	-	-	-	-	-	-	-	-	-	-	-	-
Female Brain	NCK1	rs9871987	rs9817453	0.995003	3	136852854	A	G	-	3:136852854-136852854	A	intron_variant,non_coding_transcript_variant	MODIFIER	NCK1-DT	ENSG00000239213	Transcript	ENST00000762164.1	lncRNA	-	1/3	-	-	-	-	-	-	-	-	-	-	-	-
Female Brain	NCK1	rs9871987	rs9817453	0.995003	3	136852854	A	G	-	3:136852854-136852854	A	intron_variant,non_coding_transcript_variant	MODIFIER	NCK1-DT	ENSG00000239213	Transcript	ENST00000762165.1	lncRNA	-	1/2	-	-	-	-	-	-	-	-	-	-	-	-
Female Brain	NCK1	rs9871987	rs9817453	0.995003	3	136852854	A	G	-	3:136852854-136852854	A	intron_variant,non_coding_transcript_variant	MODIFIER	NCK1-DT	ENSG00000239213	Transcript	ENST00000762151.1	lncRNA	-	1/2	-	-	-	-	-	-	-	-	-	-	-	-
Female Brain	NCK1	rs9871987	rs9817453	0.995003	3	136852854	A	G	-	3:136852854-136852854	A	intron_variant,non_coding_transcript_variant	MODIFIER	NCK1-DT	ENSG00000239213	Transcript	ENST00000762152.1	lncRNA	-	1/3	-	-	-	-	-	-	-	-	-	-	-	-
Female Brain	NCK1	rs9871987	rs9817453	0.995003	3	136852854	A	G	-	3:136852854-136852854	A	intron_variant,non_coding_transcript_variant	MODIFIER	NCK1-DT	ENSG00000239213	Transcript	ENST00000762168.1	lncRNA	-	1/2	-	-	-	-	-	-	-	-	-	-	-	-
Female Brain	NCK1	rs9871987	rs9817453	0.995003	3	136852854	A	G	-	3:136852854-136852854	A	intron_variant,non_coding_transcript_variant	MODIFIER	NCK1-DT	ENSG00000239213	Transcript	ENST00000716158.1	lncRNA	-	1/3	-	-	-	-	-	-	-	-	-	-	-	-
Female Brain	NCK1	rs9871987	rs9817453	0.995003	3	136852854	A	G	-	3:136852854-136852854	A	intron_variant,non_coding_transcript_variant	MODIFIER	NCK1-DT	ENSG00000239213	Transcript	ENST00000667524.1	lncRNA	-	1/2	-	-	-	-	-	-	-	-	-	-	-	-
Female Brain	NCK1	rs9871987	rs9817453	0.995003	3	136852854	A	G	-	3:136852854-136852854	A	intron_variant,non_coding_transcript_variant	MODIFIER	NCK1-DT	ENSG00000239213	Transcript	ENST00000762154.1	lncRNA	-	1/3	-	-	-	-	-	-	-	-	-	-	-	-
Female Brain	NCK1	rs9871987	rs9817453	0.995003	3	136852854	A	G	-	3:136852854-136852854	A	intron_variant,non_coding_transcript_variant	MODIFIER	NCK1-DT	ENSG00000239213	Transcript	ENST00000762153.1	lncRNA	-	1/3	-	-	-	-	-	-	-	-	-	-	-	-
Female Brain	NCK1	rs9871987	rs9865545	0.988472	3	136854447	G	A	-	3:136854447-136854447	G	intron_variant,non_coding_transcript_variant	MODIFIER	NCK1-DT	ENSG00000239213	Transcript	ENST00000470236.2	lncRNA	-	1/2	-	-	-	-	-	-	-	-	-	-	-	-
Female Brain	NCK1	rs9871987	rs9865545	0.988472	3	136854447	G	A	-	3:136854447-136854447	G	intron_variant,non_coding_transcript_variant	MODIFIER	NCK1-DT	ENSG00000239213	Transcript	ENST00000474250.6	lncRNA	-	2/3	-	-	-	-	-	-	-	-	-	-	-	-
Female Brain	NCK1	rs9871987	rs9865545	0.988472	3	136854447	G	A	-	3:136854447-136854447	G	intron_variant,non_coding_transcript_variant	MODIFIER	NCK1-DT	ENSG00000239213	Transcript	ENST00000461864.8	lncRNA	-	1/2	-	-	-	-	-	-	-	-	-	-	-	-
Female Brain	NCK1	rs9871987	rs9865545	0.988472	3	136854447	G	A	-	3:136854447-136854447	G	intron_variant,non_coding_transcript_variant	MODIFIER	NCK1-DT	ENSG00000239213	Transcript	ENST00000762155.1	lncRNA	-	1/2	-	-	-	-	-	-	-	-	-	-	-	-
Female Brain	NCK1	rs9871987	rs9865545	0.988472	3	136854447	G	A	-	3:136854447-136854447	G	5_prime_UTR_variant	MODIFIER	SLC35G2	ENSG00000168917	Transcript	ENST00000446465.3	protein_coding	2/2	-	508	-	-	-	-	-	-	-	1.03	-	-	-
Female Brain	NCK1	rs9871987	rs9865545	0.988472	3	136854447	G	A	-	3:136854447-136854447	G	intron_variant,non_coding_transcript_variant	MODIFIER	NCK1-DT	ENSG00000239213	Transcript	ENST00000663856.1	lncRNA	-	1/1	-	-	-	-	-	-	-	-	-	-	-	-
Female Brain	NCK1	rs9871987	rs9865545	0.988472	3	136854447	G	A	-	3:136854447-136854447	G	intron_variant,non_coding_transcript_variant	MODIFIER	NCK1-DT	ENSG00000239213	Transcript	ENST00000666310.1	lncRNA	-	1/2	-	-	-	-	-	-	-	-	-	-	-	-
Female Brain	NCK1	rs9871987	rs9865545	0.988472	3	136854447	G	A	-	3:136854447-136854447	G	intron_variant,non_coding_transcript_variant	MODIFIER	NCK1-DT	ENSG00000239213	Transcript	ENST00000762156.1	lncRNA	-	1/1	-	-	-	-	-	-	-	-	-	-	-	-
Female Brain	NCK1	rs9871987	rs9865545	0.988472	3	136854447	G	A	-	3:136854447-136854447	G	intron_variant,non_coding_transcript_variant	MODIFIER	NCK1-DT	ENSG00000239213	Transcript	ENST00000661609.2	lncRNA	-	1/3	-	-	-	-	-	-	-	-	-	-	-	-
Female Brain	NCK1	rs9871987	rs9865545	0.988472	3	136854447	G	A	-	3:136854447-136854447	G	5_prime_UTR_variant	MODIFIER	SLC35G2	ENSG00000168917	Transcript	ENST00000393079.3	protein_coding	2/2	-	136	-	-	-	-	-	-	-	1.03	-	-	-
Female Brain	NCK1	rs9871987	rs9865545	0.988472	3	136854447	G	A	-	3:136854447-136854447	G	intron_variant,non_coding_transcript_variant	MODIFIER	NCK1-DT	ENSG00000239213	Transcript	ENST00000762154.1	lncRNA	-	1/3	-	-	-	-	-	-	-	-	-	-	-	-
Female Brain	NCK1	rs9871987	rs9865545	0.988472	3	136854447	G	A	-	3:136854447-136854447	G	intron_variant,non_coding_transcript_variant	MODIFIER	NCK1-DT	ENSG00000239213	Transcript	ENST00000762168.1	lncRNA	-	1/2	-	-	-	-	-	-	-	-	-	-	-	-
Female Brain	NCK1	rs9871987	rs9865545	0.988472	3	136854447	G	A	-	3:136854447-136854447	G	intron_variant,non_coding_transcript_variant	MODIFIER	NCK1-DT	ENSG00000239213	Transcript	ENST00000762159.1	lncRNA	-	1/3	-	-	-	-	-	-	-	-	-	-	-	-
Female Brain	NCK1	rs9871987	rs9865545	0.988472	3	136854447	G	A	-	3:136854447-136854447	G	intron_variant,non_coding_transcript_variant	MODIFIER	NCK1-DT	ENSG00000239213	Transcript	ENST00000666660.1	lncRNA	-	2/3	-	-	-	-	-	-	-	-	-	-	-	-
Female Brain	NCK1	rs9871987	rs9865545	0.988472	3	136854447	G	A	-	3:136854447-136854447	G	intron_variant,non_coding_transcript_variant	MODIFIER	NCK1-DT	ENSG00000239213	Transcript	ENST00000762157.1	lncRNA	-	1/3	-	-	-	-	-	-	-	-	-	-	-	-
Female Brain	NCK1	rs9871987	rs9865545	0.988472	3	136854447	G	A	-	3:136854447-136854447	G	intron_variant,non_coding_transcript_variant	MODIFIER	NCK1-DT	ENSG00000239213	Transcript	ENST00000762158.1	lncRNA	-	1/2	-	-	-	-	-	-	-	-	-	-	-	-
Female Brain	NCK1	rs9871987	rs9865545	0.988472	3	136854447	G	A	-	3:136854447-136854447	G	intron_variant,non_coding_transcript_variant	MODIFIER	NCK1-DT	ENSG00000239213	Transcript	ENST00000762151.1	lncRNA	-	1/2	-	-	-	-	-	-	-	-	-	-	-	-
Female Brain	NCK1	rs9871987	rs9865545	0.988472	3	136854447	G	A	-	3:136854447-136854447	G	intron_variant,non_coding_transcript_variant	MODIFIER	NCK1-DT	ENSG00000239213	Transcript	ENST00000762152.1	lncRNA	-	1/3	-	-	-	-	-	-	-	-	-	-	-	-
Female Brain	NCK1	rs9871987	rs9865545	0.988472	3	136854447	G	A	-	3:136854447-136854447	G	intron_variant,non_coding_transcript_variant	MODIFIER	NCK1-DT	ENSG00000239213	Transcript	ENST00000667524.1	lncRNA	-	1/2	-	-	-	-	-	-	-	-	-	-	-	-
Female Brain	NCK1	rs9871987	rs9865545	0.988472	3	136854447	G	A	-	3:136854447-136854447	G	intron_variant,non_coding_transcript_variant	MODIFIER	NCK1-DT	ENSG00000239213	Transcript	ENST00000716158.1	lncRNA	-	1/3	-	-	-	-	-	-	-	-	-	-	-	-
Female Brain	NCK1	rs9871987	rs9865545	0.988472	3	136854447	G	A	-	3:136854447-136854447	G	intron_variant,non_coding_transcript_variant	MODIFIER	NCK1-DT	ENSG00000239213	Transcript	ENST00000762167.1	lncRNA	-	2/3	-	-	-	-	-	-	-	-	-	-	-	-
Female Brain	NCK1	rs9871987	rs9865545	0.988472	3	136854447	G	A	-	3:136854447-136854447	G	intron_variant,non_coding_transcript_variant	MODIFIER	NCK1-DT	ENSG00000239213	Transcript	ENST00000762163.1	lncRNA	-	1/3	-	-	-	-	-	-	-	-	-	-	-	-
Female Brain	NCK1	rs9871987	rs9865545	0.988472	3	136854447	G	A	-	3:136854447-136854447	G	intron_variant,non_coding_transcript_variant	MODIFIER	NCK1-DT	ENSG00000239213	Transcript	ENST00000762153.1	lncRNA	-	1/3	-	-	-	-	-	-	-	-	-	-	-	-
Female Brain	NCK1	rs9871987	rs9865545	0.988472	3	136854447	G	A	-	3:136854447-136854447	G	intron_variant,non_coding_transcript_variant	MODIFIER	NCK1-DT	ENSG00000239213	Transcript	ENST00000762166.1	lncRNA	-	1/2	-	-	-	-	-	-	-	-	-	-	-	-
Female Brain	NCK1	rs9871987	rs9865545	0.988472	3	136854447	G	A	-	3:136854447-136854447	G	intron_variant,non_coding_transcript_variant	MODIFIER	NCK1-DT	ENSG00000239213	Transcript	ENST00000762162.1	lncRNA	-	1/3	-	-	-	-	-	-	-	-	-	-	-	-
Female Brain	NCK1	rs9871987	rs9865545	0.988472	3	136854447	G	A	-	3:136854447-136854447	G	intron_variant,non_coding_transcript_variant	MODIFIER	NCK1-DT	ENSG00000239213	Transcript	ENST00000762160.1	lncRNA	-	1/2	-	-	-	-	-	-	-	-	-	-	-	-
Female Brain	NCK1	rs9871987	rs9865545	0.988472	3	136854447	G	A	-	3:136854447-136854447	G	intron_variant,non_coding_transcript_variant	MODIFIER	NCK1-DT	ENSG00000239213	Transcript	ENST00000762161.1	lncRNA	-	1/3	-	-	-	-	-	-	-	-	-	-	-	-
Female Brain	NCK1	rs9871987	rs9865545	0.988472	3	136854447	G	A	-	3:136854447-136854447	G	intron_variant,non_coding_transcript_variant	MODIFIER	NCK1-DT	ENSG00000239213	Transcript	ENST00000762164.1	lncRNA	-	1/3	-	-	-	-	-	-	-	-	-	-	-	-
Female Brain	NCK1	rs9871987	rs9865545	0.988472	3	136854447	G	A	-	3:136854447-136854447	G	intron_variant,non_coding_transcript_variant	MODIFIER	NCK1-DT	ENSG00000239213	Transcript	ENST00000762165.1	lncRNA	-	1/2	-	-	-	-	-	-	-	-	-	-	-	-
Female Brain	NCK1	rs9871987	rs9827648	0.994796	3	136854598	A	G	-	3:136854598-136854598	A	intron_variant,non_coding_transcript_variant	MODIFIER	NCK1-DT	ENSG00000239213	Transcript	ENST00000762161.1	lncRNA	-	1/3	-	-	-	-	-	-	-	-	-	-	-	-
Female Brain	NCK1	rs9871987	rs9827648	0.994796	3	136854598	A	G	-	3:136854598-136854598	A	intron_variant,non_coding_transcript_variant	MODIFIER	NCK1-DT	ENSG00000239213	Transcript	ENST00000762160.1	lncRNA	-	1/2	-	-	-	-	-	-	-	-	-	-	-	-
Female Brain	NCK1	rs9871987	rs9827648	0.994796	3	136854598	A	G	-	3:136854598-136854598	A	intron_variant,non_coding_transcript_variant	MODIFIER	NCK1-DT	ENSG00000239213	Transcript	ENST00000474250.6	lncRNA	-	2/3	-	-	-	-	-	-	-	-	-	-	-	-
Female Brain	NCK1	rs9871987	rs9827648	0.994796	3	136854598	A	G	-	3:136854598-136854598	A	intron_variant,non_coding_transcript_variant	MODIFIER	NCK1-DT	ENSG00000239213	Transcript	ENST00000762163.1	lncRNA	-	1/3	-	-	-	-	-	-	-	-	-	-	-	-
Female Brain	NCK1	rs9871987	rs9827648	0.994796	3	136854598	A	G	-	3:136854598-136854598	A	intron_variant,non_coding_transcript_variant	MODIFIER	NCK1-DT	ENSG00000239213	Transcript	ENST00000762164.1	lncRNA	-	1/3	-	-	-	-	-	-	-	-	-	-	-	-
Female Brain	NCK1	rs9871987	rs9827648	0.994796	3	136854598	A	G	-	3:136854598-136854598	A	intron_variant,non_coding_transcript_variant	MODIFIER	NCK1-DT	ENSG00000239213	Transcript	ENST00000661609.2	lncRNA	-	1/3	-	-	-	-	-	-	-	-	-	-	-	-
Female Brain	NCK1	rs9871987	rs9827648	0.994796	3	136854598	A	G	-	3:136854598-136854598	A	intron_variant,non_coding_transcript_variant	MODIFIER	NCK1-DT	ENSG00000239213	Transcript	ENST00000762162.1	lncRNA	-	1/3	-	-	-	-	-	-	-	-	-	-	-	-
Female Brain	NCK1	rs9871987	rs9827648	0.994796	3	136854598	A	G	-	3:136854598-136854598	A	intron_variant,non_coding_transcript_variant	MODIFIER	NCK1-DT	ENSG00000239213	Transcript	ENST00000762158.1	lncRNA	-	1/2	-	-	-	-	-	-	-	-	-	-	-	-
Female Brain	NCK1	rs9871987	rs9827648	0.994796	3	136854598	A	G	-	3:136854598-136854598	A	intron_variant,non_coding_transcript_variant	MODIFIER	NCK1-DT	ENSG00000239213	Transcript	ENST00000762159.1	lncRNA	-	1/3	-	-	-	-	-	-	-	-	-	-	-	-
Female Brain	NCK1	rs9871987	rs9827648	0.994796	3	136854598	A	G	-	3:136854598-136854598	A	intron_variant,non_coding_transcript_variant	MODIFIER	NCK1-DT	ENSG00000239213	Transcript	ENST00000762157.1	lncRNA	-	1/3	-	-	-	-	-	-	-	-	-	-	-	-
Female Brain	NCK1	rs9871987	rs9827648	0.994796	3	136854598	A	G	-	3:136854598-136854598	A	synonymous_variant	LOW	SLC35G2	ENSG00000168917	Transcript	ENST00000393079.3	protein_coding	2/2	-	287	138	46	G	ggA/ggA	-	-	-	1.03	-	-	-
Female Brain	NCK1	rs9871987	rs9827648	0.994796	3	136854598	A	G	-	3:136854598-136854598	A	intron_variant,non_coding_transcript_variant	MODIFIER	NCK1-DT	ENSG00000239213	Transcript	ENST00000663856.1	lncRNA	-	1/1	-	-	-	-	-	-	-	-	-	-	-	-
Female Brain	NCK1	rs9871987	rs9827648	0.994796	3	136854598	A	G	-	3:136854598-136854598	A	intron_variant,non_coding_transcript_variant	MODIFIER	NCK1-DT	ENSG00000239213	Transcript	ENST00000666310.1	lncRNA	-	1/2	-	-	-	-	-	-	-	-	-	-	-	-
Female Brain	NCK1	rs9871987	rs9827648	0.994796	3	136854598	A	G	-	3:136854598-136854598	A	intron_variant,non_coding_transcript_variant	MODIFIER	NCK1-DT	ENSG00000239213	Transcript	ENST00000666660.1	lncRNA	-	2/3	-	-	-	-	-	-	-	-	-	-	-	-
Female Brain	NCK1	rs9871987	rs9827648	0.994796	3	136854598	A	G	-	3:136854598-136854598	A	intron_variant,non_coding_transcript_variant	MODIFIER	NCK1-DT	ENSG00000239213	Transcript	ENST00000667524.1	lncRNA	-	1/2	-	-	-	-	-	-	-	-	-	-	-	-
Female Brain	NCK1	rs9871987	rs9827648	0.994796	3	136854598	A	G	-	3:136854598-136854598	A	intron_variant,non_coding_transcript_variant	MODIFIER	NCK1-DT	ENSG00000239213	Transcript	ENST00000716158.1	lncRNA	-	1/3	-	-	-	-	-	-	-	-	-	-	-	-
Female Brain	NCK1	rs9871987	rs9827648	0.994796	3	136854598	A	G	-	3:136854598-136854598	A	intron_variant,non_coding_transcript_variant	MODIFIER	NCK1-DT	ENSG00000239213	Transcript	ENST00000762151.1	lncRNA	-	1/2	-	-	-	-	-	-	-	-	-	-	-	-
Female Brain	NCK1	rs9871987	rs9827648	0.994796	3	136854598	A	G	-	3:136854598-136854598	A	intron_variant,non_coding_transcript_variant	MODIFIER	NCK1-DT	ENSG00000239213	Transcript	ENST00000762152.1	lncRNA	-	1/3	-	-	-	-	-	-	-	-	-	-	-	-
Female Brain	NCK1	rs9871987	rs9827648	0.994796	3	136854598	A	G	-	3:136854598-136854598	A	intron_variant,non_coding_transcript_variant	MODIFIER	NCK1-DT	ENSG00000239213	Transcript	ENST00000762153.1	lncRNA	-	1/3	-	-	-	-	-	-	-	-	-	-	-	-
Female Brain	NCK1	rs9871987	rs9827648	0.994796	3	136854598	A	G	-	3:136854598-136854598	A	intron_variant,non_coding_transcript_variant	MODIFIER	NCK1-DT	ENSG00000239213	Transcript	ENST00000762154.1	lncRNA	-	1/3	-	-	-	-	-	-	-	-	-	-	-	-
Female Brain	NCK1	rs9871987	rs9827648	0.994796	3	136854598	A	G	-	3:136854598-136854598	A	intron_variant,non_coding_transcript_variant	MODIFIER	NCK1-DT	ENSG00000239213	Transcript	ENST00000762155.1	lncRNA	-	1/2	-	-	-	-	-	-	-	-	-	-	-	-
Female Brain	NCK1	rs9871987	rs9827648	0.994796	3	136854598	A	G	-	3:136854598-136854598	A	intron_variant,non_coding_transcript_variant	MODIFIER	NCK1-DT	ENSG00000239213	Transcript	ENST00000762156.1	lncRNA	-	1/1	-	-	-	-	-	-	-	-	-	-	-	-
Female Brain	NCK1	rs9871987	rs9827648	0.994796	3	136854598	A	G	-	3:136854598-136854598	A	intron_variant,non_coding_transcript_variant	MODIFIER	NCK1-DT	ENSG00000239213	Transcript	ENST00000470236.2	lncRNA	-	1/2	-	-	-	-	-	-	-	-	-	-	-	-
Female Brain	NCK1	rs9871987	rs9827648	0.994796	3	136854598	A	G	-	3:136854598-136854598	A	intron_variant,non_coding_transcript_variant	MODIFIER	NCK1-DT	ENSG00000239213	Transcript	ENST00000762168.1	lncRNA	-	1/2	-	-	-	-	-	-	-	-	-	-	-	-
Female Brain	NCK1	rs9871987	rs9827648	0.994796	3	136854598	A	G	-	3:136854598-136854598	A	synonymous_variant	LOW	SLC35G2	ENSG00000168917	Transcript	ENST00000446465.3	protein_coding	2/2	-	659	138	46	G	ggA/ggA	-	-	-	1.03	-	-	-
Female Brain	NCK1	rs9871987	rs9827648	0.994796	3	136854598	A	G	-	3:136854598-136854598	A	intron_variant,non_coding_transcript_variant	MODIFIER	NCK1-DT	ENSG00000239213	Transcript	ENST00000461864.8	lncRNA	-	1/2	-	-	-	-	-	-	-	-	-	-	-	-
Female Brain	NCK1	rs9871987	rs9827648	0.994796	3	136854598	A	G	-	3:136854598-136854598	A	intron_variant,non_coding_transcript_variant	MODIFIER	NCK1-DT	ENSG00000239213	Transcript	ENST00000762167.1	lncRNA	-	2/3	-	-	-	-	-	-	-	-	-	-	-	-
Female Brain	NCK1	rs9871987	rs9827648	0.994796	3	136854598	A	G	-	3:136854598-136854598	A	intron_variant,non_coding_transcript_variant	MODIFIER	NCK1-DT	ENSG00000239213	Transcript	ENST00000762165.1	lncRNA	-	1/2	-	-	-	-	-	-	-	-	-	-	-	-
Female Brain	NCK1	rs9871987	rs9827648	0.994796	3	136854598	A	G	-	3:136854598-136854598	A	intron_variant,non_coding_transcript_variant	MODIFIER	NCK1-DT	ENSG00000239213	Transcript	ENST00000762166.1	lncRNA	-	1/2	-	-	-	-	-	-	-	-	-	-	-	-
Female Brain	NCK1	rs9871987	rs1052618	0.993137	3	136855659	A	G	-	3:136855659-136855659	A	intron_variant,non_coding_transcript_variant	MODIFIER	NCK1-DT	ENSG00000239213	Transcript	ENST00000474250.6	lncRNA	-	2/3	-	-	-	-	-	-	-	-	-	-	-	-
Female Brain	NCK1	rs9871987	rs1052618	0.993137	3	136855659	A	G	-	3:136855659-136855659	A	intron_variant,non_coding_transcript_variant	MODIFIER	NCK1-DT	ENSG00000239213	Transcript	ENST00000762158.1	lncRNA	-	1/2	-	-	-	-	-	-	-	-	-	-	-	-
Female Brain	NCK1	rs9871987	rs1052618	0.993137	3	136855659	A	G	-	3:136855659-136855659	A	intron_variant,non_coding_transcript_variant	MODIFIER	NCK1-DT	ENSG00000239213	Transcript	ENST00000762159.1	lncRNA	-	1/3	-	-	-	-	-	-	-	-	-	-	-	-
Female Brain	NCK1	rs9871987	rs1052618	0.993137	3	136855659	A	G	-	3:136855659-136855659	A	synonymous_variant	LOW	SLC35G2	ENSG00000168917	Transcript	ENST00000393079.3	protein_coding	2/2	-	1348	1199	400	K	aAg/aAg	-	-	-	1.03	-	-	-
Female Brain	NCK1	rs9871987	rs1052618	0.993137	3	136855659	A	G	-	3:136855659-136855659	A	synonymous_variant	LOW	SLC35G2	ENSG00000168917	Transcript	ENST00000446465.3	protein_coding	2/2	-	1720	1199	400	K	aAg/aAg	-	-	-	1.03	-	-	-
Female Brain	NCK1	rs9871987	rs1052618	0.993137	3	136855659	A	G	-	3:136855659-136855659	A	intron_variant,non_coding_transcript_variant	MODIFIER	NCK1-DT	ENSG00000239213	Transcript	ENST00000461864.8	lncRNA	-	1/2	-	-	-	-	-	-	-	-	-	-	-	-
Female Brain	NCK1	rs9871987	rs1052618	0.993137	3	136855659	A	G	-	3:136855659-136855659	A	intron_variant,non_coding_transcript_variant	MODIFIER	NCK1-DT	ENSG00000239213	Transcript	ENST00000470236.2	lncRNA	-	1/2	-	-	-	-	-	-	-	-	-	-	-	-
Female Brain	NCK1	rs9871987	rs1052618	0.993137	3	136855659	A	G	-	3:136855659-136855659	A	intron_variant,non_coding_transcript_variant	MODIFIER	NCK1-DT	ENSG00000239213	Transcript	ENST00000762168.1	lncRNA	-	1/2	-	-	-	-	-	-	-	-	-	-	-	-
Female Brain	NCK1	rs9871987	rs1052618	0.993137	3	136855659	A	G	-	3:136855659-136855659	A	intron_variant,non_coding_transcript_variant	MODIFIER	NCK1-DT	ENSG00000239213	Transcript	ENST00000762155.1	lncRNA	-	1/2	-	-	-	-	-	-	-	-	-	-	-	-
Female Brain	NCK1	rs9871987	rs1052618	0.993137	3	136855659	A	G	-	3:136855659-136855659	A	intron_variant,non_coding_transcript_variant	MODIFIER	NCK1-DT	ENSG00000239213	Transcript	ENST00000762156.1	lncRNA	-	1/1	-	-	-	-	-	-	-	-	-	-	-	-
Female Brain	NCK1	rs9871987	rs1052618	0.993137	3	136855659	A	G	-	3:136855659-136855659	A	intron_variant,non_coding_transcript_variant	MODIFIER	NCK1-DT	ENSG00000239213	Transcript	ENST00000762157.1	lncRNA	-	1/3	-	-	-	-	-	-	-	-	-	-	-	-
Female Brain	NCK1	rs9871987	rs1052618	0.993137	3	136855659	A	G	-	3:136855659-136855659	A	intron_variant,non_coding_transcript_variant	MODIFIER	NCK1-DT	ENSG00000239213	Transcript	ENST00000661609.2	lncRNA	-	1/3	-	-	-	-	-	-	-	-	-	-	-	-
Female Brain	NCK1	rs9871987	rs1052618	0.993137	3	136855659	A	G	-	3:136855659-136855659	A	intron_variant,non_coding_transcript_variant	MODIFIER	NCK1-DT	ENSG00000239213	Transcript	ENST00000762160.1	lncRNA	-	1/2	-	-	-	-	-	-	-	-	-	-	-	-
Female Brain	NCK1	rs9871987	rs1052618	0.993137	3	136855659	A	G	-	3:136855659-136855659	A	intron_variant,non_coding_transcript_variant	MODIFIER	NCK1-DT	ENSG00000239213	Transcript	ENST00000762161.1	lncRNA	-	1/3	-	-	-	-	-	-	-	-	-	-	-	-
Female Brain	NCK1	rs9871987	rs1052618	0.993137	3	136855659	A	G	-	3:136855659-136855659	A	intron_variant,non_coding_transcript_variant	MODIFIER	NCK1-DT	ENSG00000239213	Transcript	ENST00000762162.1	lncRNA	-	1/3	-	-	-	-	-	-	-	-	-	-	-	-
Female Brain	NCK1	rs9871987	rs1052618	0.993137	3	136855659	A	G	-	3:136855659-136855659	A	intron_variant,non_coding_transcript_variant	MODIFIER	NCK1-DT	ENSG00000239213	Transcript	ENST00000762163.1	lncRNA	-	1/3	-	-	-	-	-	-	-	-	-	-	-	-
Female Brain	NCK1	rs9871987	rs1052618	0.993137	3	136855659	A	G	-	3:136855659-136855659	A	intron_variant,non_coding_transcript_variant	MODIFIER	NCK1-DT	ENSG00000239213	Transcript	ENST00000762164.1	lncRNA	-	1/3	-	-	-	-	-	-	-	-	-	-	-	-
Female Brain	NCK1	rs9871987	rs1052618	0.993137	3	136855659	A	G	-	3:136855659-136855659	A	intron_variant,non_coding_transcript_variant	MODIFIER	NCK1-DT	ENSG00000239213	Transcript	ENST00000762165.1	lncRNA	-	1/2	-	-	-	-	-	-	-	-	-	-	-	-
Female Brain	NCK1	rs9871987	rs1052618	0.993137	3	136855659	A	G	-	3:136855659-136855659	A	intron_variant,non_coding_transcript_variant	MODIFIER	NCK1-DT	ENSG00000239213	Transcript	ENST00000762166.1	lncRNA	-	1/2	-	-	-	-	-	-	-	-	-	-	-	-
Female Brain	NCK1	rs9871987	rs1052618	0.993137	3	136855659	A	G	-	3:136855659-136855659	A	intron_variant,non_coding_transcript_variant	MODIFIER	NCK1-DT	ENSG00000239213	Transcript	ENST00000762167.1	lncRNA	-	2/3	-	-	-	-	-	-	-	-	-	-	-	-
Female Brain	NCK1	rs9871987	rs1052618	0.993137	3	136855659	A	G	-	3:136855659-136855659	A	intron_variant,non_coding_transcript_variant	MODIFIER	NCK1-DT	ENSG00000239213	Transcript	ENST00000762154.1	lncRNA	-	1/3	-	-	-	-	-	-	-	-	-	-	-	-
Female Brain	NCK1	rs9871987	rs1052618	0.993137	3	136855659	A	G	-	3:136855659-136855659	A	intron_variant,non_coding_transcript_variant	MODIFIER	NCK1-DT	ENSG00000239213	Transcript	ENST00000663856.1	lncRNA	-	1/1	-	-	-	-	-	-	-	-	-	-	-	-
Female Brain	NCK1	rs9871987	rs1052618	0.993137	3	136855659	A	G	-	3:136855659-136855659	A	intron_variant,non_coding_transcript_variant	MODIFIER	NCK1-DT	ENSG00000239213	Transcript	ENST00000666310.1	lncRNA	-	1/2	-	-	-	-	-	-	-	-	-	-	-	-
Female Brain	NCK1	rs9871987	rs1052618	0.993137	3	136855659	A	G	-	3:136855659-136855659	A	intron_variant,non_coding_transcript_variant	MODIFIER	NCK1-DT	ENSG00000239213	Transcript	ENST00000666660.1	lncRNA	-	2/3	-	-	-	-	-	-	-	-	-	-	-	-
Female Brain	NCK1	rs9871987	rs1052618	0.993137	3	136855659	A	G	-	3:136855659-136855659	A	intron_variant,non_coding_transcript_variant	MODIFIER	NCK1-DT	ENSG00000239213	Transcript	ENST00000667524.1	lncRNA	-	1/2	-	-	-	-	-	-	-	-	-	-	-	-
Female Brain	NCK1	rs9871987	rs1052618	0.993137	3	136855659	A	G	-	3:136855659-136855659	A	intron_variant,non_coding_transcript_variant	MODIFIER	NCK1-DT	ENSG00000239213	Transcript	ENST00000716158.1	lncRNA	-	1/3	-	-	-	-	-	-	-	-	-	-	-	-
Female Brain	NCK1	rs9871987	rs1052618	0.993137	3	136855659	A	G	-	3:136855659-136855659	A	intron_variant,non_coding_transcript_variant	MODIFIER	NCK1-DT	ENSG00000239213	Transcript	ENST00000762151.1	lncRNA	-	1/2	-	-	-	-	-	-	-	-	-	-	-	-
Female Brain	NCK1	rs9871987	rs1052618	0.993137	3	136855659	A	G	-	3:136855659-136855659	A	intron_variant,non_coding_transcript_variant	MODIFIER	NCK1-DT	ENSG00000239213	Transcript	ENST00000762152.1	lncRNA	-	1/3	-	-	-	-	-	-	-	-	-	-	-	-
Female Brain	NCK1	rs9871987	rs1052618	0.993137	3	136855659	A	G	-	3:136855659-136855659	A	intron_variant,non_coding_transcript_variant	MODIFIER	NCK1-DT	ENSG00000239213	Transcript	ENST00000762153.1	lncRNA	-	1/3	-	-	-	-	-	-	-	-	-	-	-	-
Female Brain	NCK1	rs9871987	rs6439671	0.995003	3	136857029	T	C	-	3:136857029-136857029	T	downstream_gene_variant	MODIFIER	SLC35G2	ENSG00000168917	Transcript	ENST00000446465.3	protein_coding	-	-	-	-	-	-	-	-	-	-	-	-	-	-
Female Brain	NCK1	rs9871987	rs6439671	0.995003	3	136857029	T	C	-	3:136857029-136857029	T	intron_variant,non_coding_transcript_variant	MODIFIER	NCK1-DT	ENSG00000239213	Transcript	ENST00000461864.8	lncRNA	-	1/2	-	-	-	-	-	-	-	-	-	-	-	-
Female Brain	NCK1	rs9871987	rs6439671	0.995003	3	136857029	T	C	-	3:136857029-136857029	T	intron_variant,non_coding_transcript_variant	MODIFIER	NCK1-DT	ENSG00000239213	Transcript	ENST00000470236.2	lncRNA	-	1/2	-	-	-	-	-	-	-	-	-	-	-	-
Female Brain	NCK1	rs9871987	rs6439671	0.995003	3	136857029	T	C	-	3:136857029-136857029	T	intron_variant,non_coding_transcript_variant	MODIFIER	NCK1-DT	ENSG00000239213	Transcript	ENST00000474250.6	lncRNA	-	2/3	-	-	-	-	-	-	-	-	-	-	-	-
Female Brain	NCK1	rs9871987	rs6439671	0.995003	3	136857029	T	C	-	3:136857029-136857029	T	downstream_gene_variant	MODIFIER	SLC35G2	ENSG00000168917	Transcript	ENST00000393079.3	protein_coding	-	-	-	-	-	-	-	-	-	-	-	-	-	-
Female Brain	NCK1	rs9871987	rs6439671	0.995003	3	136857029	T	C	-	3:136857029-136857029	T	intron_variant,non_coding_transcript_variant	MODIFIER	NCK1-DT	ENSG00000239213	Transcript	ENST00000762152.1	lncRNA	-	1/3	-	-	-	-	-	-	-	-	-	-	-	-
Female Brain	NCK1	rs9871987	rs6439671	0.995003	3	136857029	T	C	-	3:136857029-136857029	T	intron_variant,non_coding_transcript_variant	MODIFIER	NCK1-DT	ENSG00000239213	Transcript	ENST00000762153.1	lncRNA	-	1/3	-	-	-	-	-	-	-	-	-	-	-	-
Female Brain	NCK1	rs9871987	rs6439671	0.995003	3	136857029	T	C	-	3:136857029-136857029	T	intron_variant,non_coding_transcript_variant	MODIFIER	NCK1-DT	ENSG00000239213	Transcript	ENST00000762154.1	lncRNA	-	1/3	-	-	-	-	-	-	-	-	-	-	-	-
Female Brain	NCK1	rs9871987	rs6439671	0.995003	3	136857029	T	C	-	3:136857029-136857029	T	intron_variant,non_coding_transcript_variant	MODIFIER	NCK1-DT	ENSG00000239213	Transcript	ENST00000762168.1	lncRNA	-	1/2	-	-	-	-	-	-	-	-	-	-	-	-
Female Brain	NCK1	rs9871987	rs6439671	0.995003	3	136857029	T	C	-	3:136857029-136857029	T	intron_variant,non_coding_transcript_variant	MODIFIER	NCK1-DT	ENSG00000239213	Transcript	ENST00000762155.1	lncRNA	-	1/2	-	-	-	-	-	-	-	-	-	-	-	-
Female Brain	NCK1	rs9871987	rs6439671	0.995003	3	136857029	T	C	-	3:136857029-136857029	T	intron_variant,non_coding_transcript_variant	MODIFIER	NCK1-DT	ENSG00000239213	Transcript	ENST00000762156.1	lncRNA	-	1/1	-	-	-	-	-	-	-	-	-	-	-	-
Female Brain	NCK1	rs9871987	rs6439671	0.995003	3	136857029	T	C	-	3:136857029-136857029	T	intron_variant,non_coding_transcript_variant	MODIFIER	NCK1-DT	ENSG00000239213	Transcript	ENST00000661609.2	lncRNA	-	1/3	-	-	-	-	-	-	-	-	-	-	-	-
Female Brain	NCK1	rs9871987	rs6439671	0.995003	3	136857029	T	C	-	3:136857029-136857029	T	intron_variant,non_coding_transcript_variant	MODIFIER	NCK1-DT	ENSG00000239213	Transcript	ENST00000663856.1	lncRNA	-	1/1	-	-	-	-	-	-	-	-	-	-	-	-
Female Brain	NCK1	rs9871987	rs6439671	0.995003	3	136857029	T	C	-	3:136857029-136857029	T	intron_variant,non_coding_transcript_variant	MODIFIER	NCK1-DT	ENSG00000239213	Transcript	ENST00000666310.1	lncRNA	-	1/2	-	-	-	-	-	-	-	-	-	-	-	-
Female Brain	NCK1	rs9871987	rs6439671	0.995003	3	136857029	T	C	-	3:136857029-136857029	T	intron_variant,non_coding_transcript_variant	MODIFIER	NCK1-DT	ENSG00000239213	Transcript	ENST00000666660.1	lncRNA	-	2/3	-	-	-	-	-	-	-	-	-	-	-	-
Female Brain	NCK1	rs9871987	rs6439671	0.995003	3	136857029	T	C	-	3:136857029-136857029	T	intron_variant,non_coding_transcript_variant	MODIFIER	NCK1-DT	ENSG00000239213	Transcript	ENST00000667524.1	lncRNA	-	1/2	-	-	-	-	-	-	-	-	-	-	-	-
Female Brain	NCK1	rs9871987	rs6439671	0.995003	3	136857029	T	C	-	3:136857029-136857029	T	intron_variant,non_coding_transcript_variant	MODIFIER	NCK1-DT	ENSG00000239213	Transcript	ENST00000716158.1	lncRNA	-	1/3	-	-	-	-	-	-	-	-	-	-	-	-
Female Brain	NCK1	rs9871987	rs6439671	0.995003	3	136857029	T	C	-	3:136857029-136857029	T	intron_variant,non_coding_transcript_variant	MODIFIER	NCK1-DT	ENSG00000239213	Transcript	ENST00000762151.1	lncRNA	-	1/2	-	-	-	-	-	-	-	-	-	-	-	-
Female Brain	NCK1	rs9871987	rs6439671	0.995003	3	136857029	T	C	-	3:136857029-136857029	T	intron_variant,non_coding_transcript_variant	MODIFIER	NCK1-DT	ENSG00000239213	Transcript	ENST00000762164.1	lncRNA	-	1/3	-	-	-	-	-	-	-	-	-	-	-	-
Female Brain	NCK1	rs9871987	rs6439671	0.995003	3	136857029	T	C	-	3:136857029-136857029	T	intron_variant,non_coding_transcript_variant	MODIFIER	NCK1-DT	ENSG00000239213	Transcript	ENST00000762165.1	lncRNA	-	1/2	-	-	-	-	-	-	-	-	-	-	-	-
Female Brain	NCK1	rs9871987	rs6439671	0.995003	3	136857029	T	C	-	3:136857029-136857029	T	intron_variant,non_coding_transcript_variant	MODIFIER	NCK1-DT	ENSG00000239213	Transcript	ENST00000762166.1	lncRNA	-	1/2	-	-	-	-	-	-	-	-	-	-	-	-
Female Brain	NCK1	rs9871987	rs6439671	0.995003	3	136857029	T	C	-	3:136857029-136857029	T	intron_variant,non_coding_transcript_variant	MODIFIER	NCK1-DT	ENSG00000239213	Transcript	ENST00000762167.1	lncRNA	-	2/3	-	-	-	-	-	-	-	-	-	-	-	-
Female Brain	NCK1	rs9871987	rs6439671	0.995003	3	136857029	T	C	-	3:136857029-136857029	T	intron_variant,non_coding_transcript_variant	MODIFIER	NCK1-DT	ENSG00000239213	Transcript	ENST00000762159.1	lncRNA	-	1/3	-	-	-	-	-	-	-	-	-	-	-	-
Female Brain	NCK1	rs9871987	rs6439671	0.995003	3	136857029	T	C	-	3:136857029-136857029	T	intron_variant,non_coding_transcript_variant	MODIFIER	NCK1-DT	ENSG00000239213	Transcript	ENST00000762160.1	lncRNA	-	1/2	-	-	-	-	-	-	-	-	-	-	-	-
Female Brain	NCK1	rs9871987	rs6439671	0.995003	3	136857029	T	C	-	3:136857029-136857029	T	intron_variant,non_coding_transcript_variant	MODIFIER	NCK1-DT	ENSG00000239213	Transcript	ENST00000762157.1	lncRNA	-	1/3	-	-	-	-	-	-	-	-	-	-	-	-
Female Brain	NCK1	rs9871987	rs6439671	0.995003	3	136857029	T	C	-	3:136857029-136857029	T	intron_variant,non_coding_transcript_variant	MODIFIER	NCK1-DT	ENSG00000239213	Transcript	ENST00000762158.1	lncRNA	-	1/2	-	-	-	-	-	-	-	-	-	-	-	-
Female Brain	NCK1	rs9871987	rs6439671	0.995003	3	136857029	T	C	-	3:136857029-136857029	T	intron_variant,non_coding_transcript_variant	MODIFIER	NCK1-DT	ENSG00000239213	Transcript	ENST00000762163.1	lncRNA	-	1/3	-	-	-	-	-	-	-	-	-	-	-	-
Female Brain	NCK1	rs9871987	rs6439671	0.995003	3	136857029	T	C	-	3:136857029-136857029	T	intron_variant,non_coding_transcript_variant	MODIFIER	NCK1-DT	ENSG00000239213	Transcript	ENST00000762161.1	lncRNA	-	1/3	-	-	-	-	-	-	-	-	-	-	-	-
Female Brain	NCK1	rs9871987	rs6439671	0.995003	3	136857029	T	C	-	3:136857029-136857029	T	intron_variant,non_coding_transcript_variant	MODIFIER	NCK1-DT	ENSG00000239213	Transcript	ENST00000762162.1	lncRNA	-	1/3	-	-	-	-	-	-	-	-	-	-	-	-
Female Brain	NCK1	rs9871987	rs1805300	0.995107	3	136857400	A	G	-	3:136857400-136857400	A	intron_variant,non_coding_transcript_variant	MODIFIER	NCK1-DT	ENSG00000239213	Transcript	ENST00000666310.1	lncRNA	-	1/2	-	-	-	-	-	-	-	-	-	-	-	-
Female Brain	NCK1	rs9871987	rs1805300	0.995107	3	136857400	A	G	-	3:136857400-136857400	A	intron_variant,non_coding_transcript_variant	MODIFIER	NCK1-DT	ENSG00000239213	Transcript	ENST00000663856.1	lncRNA	-	1/1	-	-	-	-	-	-	-	-	-	-	-	-
Female Brain	NCK1	rs9871987	rs1805300	0.995107	3	136857400	A	G	-	3:136857400-136857400	A	upstream_gene_variant	MODIFIER	NCK1	ENSG00000158092	Transcript	ENST00000485096.5	protein_coding	-	-	-	-	-	-	-	-	-	-	-	-	-	-
Female Brain	NCK1	rs9871987	rs1805300	0.995107	3	136857400	A	G	-	3:136857400-136857400	A	upstream_gene_variant	MODIFIER	NCK1	ENSG00000158092	Transcript	ENST00000488930.5	protein_coding	-	-	-	-	-	-	-	-	-	-	-	-	-	-
Female Brain	NCK1	rs9871987	rs1805300	0.995107	3	136857400	A	G	-	3:136857400-136857400	A	upstream_gene_variant	MODIFIER	NCK1	ENSG00000158092	Transcript	ENST00000491539.5	protein_coding	-	-	-	-	-	-	-	-	-	-	-	-	-	-
Female Brain	NCK1	rs9871987	rs1805300	0.995107	3	136857400	A	G	-	3:136857400-136857400	A	intron_variant,non_coding_transcript_variant	MODIFIER	NCK1-DT	ENSG00000239213	Transcript	ENST00000661609.2	lncRNA	-	1/3	-	-	-	-	-	-	-	-	-	-	-	-
Female Brain	NCK1	rs9871987	rs1805300	0.995107	3	136857400	A	G	-	3:136857400-136857400	A	upstream_gene_variant	MODIFIER	NCK1	ENSG00000158092	Transcript	ENST00000288986.6	protein_coding	-	-	-	-	-	-	-	-	-	-	-	-	-	-
Female Brain	NCK1	rs9871987	rs1805300	0.995107	3	136857400	A	G	-	3:136857400-136857400	A	downstream_gene_variant	MODIFIER	SLC35G2	ENSG00000168917	Transcript	ENST00000393079.3	protein_coding	-	-	-	-	-	-	-	-	-	-	-	-	-	-
Female Brain	NCK1	rs9871987	rs1805300	0.995107	3	136857400	A	G	-	3:136857400-136857400	A	downstream_gene_variant	MODIFIER	SLC35G2	ENSG00000168917	Transcript	ENST00000446465.3	protein_coding	-	-	-	-	-	-	-	-	-	-	-	-	-	-
Female Brain	NCK1	rs9871987	rs1805300	0.995107	3	136857400	A	G	-	3:136857400-136857400	A	upstream_gene_variant	MODIFIER	NCK1	ENSG00000158092	Transcript	ENST00000460960.1	retained_intron	-	-	-	-	-	-	-	-	-	-	-	-	-	-
Female Brain	NCK1	rs9871987	rs1805300	0.995107	3	136857400	A	G	-	3:136857400-136857400	A	intron_variant,non_coding_transcript_variant	MODIFIER	NCK1-DT	ENSG00000239213	Transcript	ENST00000461864.8	lncRNA	-	1/2	-	-	-	-	-	-	-	-	-	-	-	-
Female Brain	NCK1	rs9871987	rs1805300	0.995107	3	136857400	A	G	-	3:136857400-136857400	A	intron_variant,non_coding_transcript_variant	MODIFIER	NCK1-DT	ENSG00000239213	Transcript	ENST00000470236.2	lncRNA	-	1/2	-	-	-	-	-	-	-	-	-	-	-	-
Female Brain	NCK1	rs9871987	rs1805300	0.995107	3	136857400	A	G	-	3:136857400-136857400	A	intron_variant,non_coding_transcript_variant	MODIFIER	NCK1-DT	ENSG00000239213	Transcript	ENST00000474250.6	lncRNA	-	2/3	-	-	-	-	-	-	-	-	-	-	-	-
Female Brain	NCK1	rs9871987	rs1805300	0.995107	3	136857400	A	G	-	3:136857400-136857400	A	upstream_gene_variant	MODIFIER	NCK1	ENSG00000158092	Transcript	ENST00000476286.1	protein_coding	-	-	-	-	-	-	-	-	-	-	-	-	-	-
Female Brain	NCK1	rs9871987	rs1805300	0.995107	3	136857400	A	G	-	3:136857400-136857400	A	upstream_gene_variant	MODIFIER	NCK1	ENSG00000158092	Transcript	ENST00000478862.1	retained_intron	-	-	-	-	-	-	-	-	-	-	-	-	-	-
Female Brain	NCK1	rs9871987	rs1805300	0.995107	3	136857400	A	G	-	3:136857400-136857400	A	upstream_gene_variant	MODIFIER	NCK1	ENSG00000158092	Transcript	ENST00000481752.6	protein_coding	-	-	-	-	-	-	-	-	-	-	-	-	-	-
Female Brain	NCK1	rs9871987	rs1805300	0.995107	3	136857400	A	G	-	3:136857400-136857400	A	intron_variant,non_coding_transcript_variant	MODIFIER	NCK1-DT	ENSG00000239213	Transcript	ENST00000762155.1	lncRNA	-	1/2	-	-	-	-	-	-	-	-	-	-	-	-
Female Brain	NCK1	rs9871987	rs1805300	0.995107	3	136857400	A	G	-	3:136857400-136857400	A	intron_variant,non_coding_transcript_variant	MODIFIER	NCK1-DT	ENSG00000239213	Transcript	ENST00000762156.1	lncRNA	-	1/1	-	-	-	-	-	-	-	-	-	-	-	-
Female Brain	NCK1	rs9871987	rs1805300	0.995107	3	136857400	A	G	-	3:136857400-136857400	A	intron_variant,non_coding_transcript_variant	MODIFIER	NCK1-DT	ENSG00000239213	Transcript	ENST00000762157.1	lncRNA	-	1/3	-	-	-	-	-	-	-	-	-	-	-	-
Female Brain	NCK1	rs9871987	rs1805300	0.995107	3	136857400	A	G	-	3:136857400-136857400	A	intron_variant,non_coding_transcript_variant	MODIFIER	NCK1-DT	ENSG00000239213	Transcript	ENST00000667524.1	lncRNA	-	1/2	-	-	-	-	-	-	-	-	-	-	-	-
Female Brain	NCK1	rs9871987	rs1805300	0.995107	3	136857400	A	G	-	3:136857400-136857400	A	intron_variant,non_coding_transcript_variant	MODIFIER	NCK1-DT	ENSG00000239213	Transcript	ENST00000762158.1	lncRNA	-	1/2	-	-	-	-	-	-	-	-	-	-	-	-
Female Brain	NCK1	rs9871987	rs1805300	0.995107	3	136857400	A	G	-	3:136857400-136857400	A	intron_variant,non_coding_transcript_variant	MODIFIER	NCK1-DT	ENSG00000239213	Transcript	ENST00000762159.1	lncRNA	-	1/3	-	-	-	-	-	-	-	-	-	-	-	-
Female Brain	NCK1	rs9871987	rs1805300	0.995107	3	136857400	A	G	-	3:136857400-136857400	A	intron_variant,non_coding_transcript_variant	MODIFIER	NCK1-DT	ENSG00000239213	Transcript	ENST00000666660.1	lncRNA	-	2/3	-	-	-	-	-	-	-	-	-	-	-	-
Female Brain	NCK1	rs9871987	rs1805300	0.995107	3	136857400	A	G	-	3:136857400-136857400	A	intron_variant,non_coding_transcript_variant	MODIFIER	NCK1-DT	ENSG00000239213	Transcript	ENST00000762153.1	lncRNA	-	1/3	-	-	-	-	-	-	-	-	-	-	-	-
Female Brain	NCK1	rs9871987	rs1805300	0.995107	3	136857400	A	G	-	3:136857400-136857400	A	intron_variant,non_coding_transcript_variant	MODIFIER	NCK1-DT	ENSG00000239213	Transcript	ENST00000716158.1	lncRNA	-	1/3	-	-	-	-	-	-	-	-	-	-	-	-
Female Brain	NCK1	rs9871987	rs1805300	0.995107	3	136857400	A	G	-	3:136857400-136857400	A	intron_variant,non_coding_transcript_variant	MODIFIER	NCK1-DT	ENSG00000239213	Transcript	ENST00000762151.1	lncRNA	-	1/2	-	-	-	-	-	-	-	-	-	-	-	-
Female Brain	NCK1	rs9871987	rs1805300	0.995107	3	136857400	A	G	-	3:136857400-136857400	A	intron_variant,non_coding_transcript_variant	MODIFIER	NCK1-DT	ENSG00000239213	Transcript	ENST00000762152.1	lncRNA	-	1/3	-	-	-	-	-	-	-	-	-	-	-	-
Female Brain	NCK1	rs9871987	rs1805300	0.995107	3	136857400	A	G	-	3:136857400-136857400	A	intron_variant,non_coding_transcript_variant	MODIFIER	NCK1-DT	ENSG00000239213	Transcript	ENST00000762160.1	lncRNA	-	1/2	-	-	-	-	-	-	-	-	-	-	-	-
Female Brain	NCK1	rs9871987	rs1805300	0.995107	3	136857400	A	G	-	3:136857400-136857400	A	intron_variant,non_coding_transcript_variant	MODIFIER	NCK1-DT	ENSG00000239213	Transcript	ENST00000762154.1	lncRNA	-	1/3	-	-	-	-	-	-	-	-	-	-	-	-
Female Brain	NCK1	rs9871987	rs1805300	0.995107	3	136857400	A	G	-	3:136857400-136857400	A	intron_variant,non_coding_transcript_variant	MODIFIER	NCK1-DT	ENSG00000239213	Transcript	ENST00000762167.1	lncRNA	-	2/3	-	-	-	-	-	-	-	-	-	-	-	-
Female Brain	NCK1	rs9871987	rs1805300	0.995107	3	136857400	A	G	-	3:136857400-136857400	A	intron_variant,non_coding_transcript_variant	MODIFIER	NCK1-DT	ENSG00000239213	Transcript	ENST00000762168.1	lncRNA	-	1/2	-	-	-	-	-	-	-	-	-	-	-	-
Female Brain	NCK1	rs9871987	rs1805300	0.995107	3	136857400	A	G	-	3:136857400-136857400	A	intron_variant,non_coding_transcript_variant	MODIFIER	NCK1-DT	ENSG00000239213	Transcript	ENST00000762164.1	lncRNA	-	1/3	-	-	-	-	-	-	-	-	-	-	-	-
Female Brain	NCK1	rs9871987	rs1805300	0.995107	3	136857400	A	G	-	3:136857400-136857400	A	intron_variant,non_coding_transcript_variant	MODIFIER	NCK1-DT	ENSG00000239213	Transcript	ENST00000762161.1	lncRNA	-	1/3	-	-	-	-	-	-	-	-	-	-	-	-
Female Brain	NCK1	rs9871987	rs1805300	0.995107	3	136857400	A	G	-	3:136857400-136857400	A	intron_variant,non_coding_transcript_variant	MODIFIER	NCK1-DT	ENSG00000239213	Transcript	ENST00000762162.1	lncRNA	-	1/3	-	-	-	-	-	-	-	-	-	-	-	-
Female Brain	NCK1	rs9871987	rs1805300	0.995107	3	136857400	A	G	-	3:136857400-136857400	A	intron_variant,non_coding_transcript_variant	MODIFIER	NCK1-DT	ENSG00000239213	Transcript	ENST00000762163.1	lncRNA	-	1/3	-	-	-	-	-	-	-	-	-	-	-	-
Female Brain	NCK1	rs9871987	rs1805300	0.995107	3	136857400	A	G	-	3:136857400-136857400	A	intron_variant,non_coding_transcript_variant	MODIFIER	NCK1-DT	ENSG00000239213	Transcript	ENST00000762165.1	lncRNA	-	1/2	-	-	-	-	-	-	-	-	-	-	-	-
Female Brain	NCK1	rs9871987	rs1805300	0.995107	3	136857400	A	G	-	3:136857400-136857400	A	intron_variant,non_coding_transcript_variant	MODIFIER	NCK1-DT	ENSG00000239213	Transcript	ENST00000762166.1	lncRNA	-	1/2	-	-	-	-	-	-	-	-	-	-	-	-
Female Brain	NCK1	rs9871987	rs2060303	0.993439	3	136858944	G	A	-	3:136858944-136858944	G	intron_variant,non_coding_transcript_variant	MODIFIER	NCK1-DT	ENSG00000239213	Transcript	ENST00000716158.1	lncRNA	-	1/3	-	-	-	-	-	-	-	-	-	-	-	-
Female Brain	NCK1	rs9871987	rs2060303	0.993439	3	136858944	G	A	-	3:136858944-136858944	G	intron_variant,non_coding_transcript_variant	MODIFIER	NCK1-DT	ENSG00000239213	Transcript	ENST00000762152.1	lncRNA	-	1/3	-	-	-	-	-	-	-	-	-	-	-	-
Female Brain	NCK1	rs9871987	rs2060303	0.993439	3	136858944	G	A	-	3:136858944-136858944	G	intron_variant,non_coding_transcript_variant	MODIFIER	NCK1-DT	ENSG00000239213	Transcript	ENST00000667524.1	lncRNA	-	1/2	-	-	-	-	-	-	-	-	-	-	-	-
Female Brain	NCK1	rs9871987	rs2060303	0.993439	3	136858944	G	A	-	3:136858944-136858944	G	upstream_gene_variant	MODIFIER	NCK1	ENSG00000158092	Transcript	ENST00000460960.1	retained_intron	-	-	-	-	-	-	-	-	-	-	-	-	-	-
Female Brain	NCK1	rs9871987	rs2060303	0.993439	3	136858944	G	A	-	3:136858944-136858944	G	intron_variant,non_coding_transcript_variant	MODIFIER	NCK1-DT	ENSG00000239213	Transcript	ENST00000762151.1	lncRNA	-	1/2	-	-	-	-	-	-	-	-	-	-	-	-
Female Brain	NCK1	rs9871987	rs2060303	0.993439	3	136858944	G	A	-	3:136858944-136858944	G	intron_variant,non_coding_transcript_variant	MODIFIER	NCK1-DT	ENSG00000239213	Transcript	ENST00000666310.1	lncRNA	-	1/2	-	-	-	-	-	-	-	-	-	-	-	-
Female Brain	NCK1	rs9871987	rs2060303	0.993439	3	136858944	G	A	-	3:136858944-136858944	G	intron_variant,non_coding_transcript_variant	MODIFIER	NCK1-DT	ENSG00000239213	Transcript	ENST00000666660.1	lncRNA	-	1/3	-	-	-	-	-	-	-	-	-	-	-	-
Female Brain	NCK1	rs9871987	rs2060303	0.993439	3	136858944	G	A	-	3:136858944-136858944	G	intron_variant,non_coding_transcript_variant	MODIFIER	NCK1-DT	ENSG00000239213	Transcript	ENST00000762161.1	lncRNA	-	1/3	-	-	-	-	-	-	-	-	-	-	-	-
Female Brain	NCK1	rs9871987	rs2060303	0.993439	3	136858944	G	A	-	3:136858944-136858944	G	intron_variant,non_coding_transcript_variant	MODIFIER	NCK1-DT	ENSG00000239213	Transcript	ENST00000762162.1	lncRNA	-	1/3	-	-	-	-	-	-	-	-	-	-	-	-
Female Brain	NCK1	rs9871987	rs2060303	0.993439	3	136858944	G	A	-	3:136858944-136858944	G	intron_variant,non_coding_transcript_variant	MODIFIER	NCK1-DT	ENSG00000239213	Transcript	ENST00000461864.8	lncRNA	-	1/2	-	-	-	-	-	-	-	-	-	-	-	-
Female Brain	NCK1	rs9871987	rs2060303	0.993439	3	136858944	G	A	-	3:136858944-136858944	G	intron_variant,non_coding_transcript_variant	MODIFIER	NCK1-DT	ENSG00000239213	Transcript	ENST00000470236.2	lncRNA	-	1/2	-	-	-	-	-	-	-	-	-	-	-	-
Female Brain	NCK1	rs9871987	rs2060303	0.993439	3	136858944	G	A	-	3:136858944-136858944	G	intron_variant,non_coding_transcript_variant	MODIFIER	NCK1-DT	ENSG00000239213	Transcript	ENST00000474250.6	lncRNA	-	1/3	-	-	-	-	-	-	-	-	-	-	-	-
Female Brain	NCK1	rs9871987	rs2060303	0.993439	3	136858944	G	A	-	3:136858944-136858944	G	upstream_gene_variant	MODIFIER	NCK1	ENSG00000158092	Transcript	ENST00000476286.1	protein_coding	-	-	-	-	-	-	-	-	-	-	-	-	-	-
Female Brain	NCK1	rs9871987	rs2060303	0.993439	3	136858944	G	A	-	3:136858944-136858944	G	upstream_gene_variant	MODIFIER	NCK1	ENSG00000158092	Transcript	ENST00000478862.1	retained_intron	-	-	-	-	-	-	-	-	-	-	-	-	-	-
Female Brain	NCK1	rs9871987	rs2060303	0.993439	3	136858944	G	A	-	3:136858944-136858944	G	upstream_gene_variant	MODIFIER	NCK1	ENSG00000158092	Transcript	ENST00000481752.6	protein_coding	-	-	-	-	-	-	-	-	-	-	-	-	-	-
Female Brain	NCK1	rs9871987	rs2060303	0.993439	3	136858944	G	A	-	3:136858944-136858944	G	upstream_gene_variant	MODIFIER	NCK1	ENSG00000158092	Transcript	ENST00000485096.5	protein_coding	-	-	-	-	-	-	-	-	-	-	-	-	-	-
Female Brain	NCK1	rs9871987	rs2060303	0.993439	3	136858944	G	A	-	3:136858944-136858944	G	upstream_gene_variant	MODIFIER	NCK1	ENSG00000158092	Transcript	ENST00000488930.5	protein_coding	-	-	-	-	-	-	-	-	-	-	-	-	-	-
Female Brain	NCK1	rs9871987	rs2060303	0.993439	3	136858944	G	A	-	3:136858944-136858944	G	upstream_gene_variant	MODIFIER	NCK1	ENSG00000158092	Transcript	ENST00000491539.5	protein_coding	-	-	-	-	-	-	-	-	-	-	-	-	-	-
Female Brain	NCK1	rs9871987	rs2060303	0.993439	3	136858944	G	A	-	3:136858944-136858944	G	intron_variant,non_coding_transcript_variant	MODIFIER	NCK1-DT	ENSG00000239213	Transcript	ENST00000661609.2	lncRNA	-	1/3	-	-	-	-	-	-	-	-	-	-	-	-
Female Brain	NCK1	rs9871987	rs2060303	0.993439	3	136858944	G	A	-	3:136858944-136858944	G	intron_variant,non_coding_transcript_variant	MODIFIER	NCK1-DT	ENSG00000239213	Transcript	ENST00000663856.1	lncRNA	-	1/1	-	-	-	-	-	-	-	-	-	-	-	-
Female Brain	NCK1	rs9871987	rs2060303	0.993439	3	136858944	G	A	-	3:136858944-136858944	G	upstream_gene_variant	MODIFIER	NCK1	ENSG00000158092	Transcript	ENST00000288986.6	protein_coding	-	-	-	-	-	-	-	-	-	-	-	-	-	-
Female Brain	NCK1	rs9871987	rs2060303	0.993439	3	136858944	G	A	-	3:136858944-136858944	G	downstream_gene_variant	MODIFIER	SLC35G2	ENSG00000168917	Transcript	ENST00000393079.3	protein_coding	-	-	-	-	-	-	-	-	-	-	-	-	-	-
Female Brain	NCK1	rs9871987	rs2060303	0.993439	3	136858944	G	A	-	3:136858944-136858944	G	downstream_gene_variant	MODIFIER	SLC35G2	ENSG00000168917	Transcript	ENST00000446465.3	protein_coding	-	-	-	-	-	-	-	-	-	-	-	-	-	-
Female Brain	NCK1	rs9871987	rs2060303	0.993439	3	136858944	G	A	-	3:136858944-136858944	G	intron_variant,non_coding_transcript_variant	MODIFIER	NCK1-DT	ENSG00000239213	Transcript	ENST00000762155.1	lncRNA	-	1/2	-	-	-	-	-	-	-	-	-	-	-	-
Female Brain	NCK1	rs9871987	rs2060303	0.993439	3	136858944	G	A	-	3:136858944-136858944	G	intron_variant,non_coding_transcript_variant	MODIFIER	NCK1-DT	ENSG00000239213	Transcript	ENST00000762163.1	lncRNA	-	1/3	-	-	-	-	-	-	-	-	-	-	-	-
Female Brain	NCK1	rs9871987	rs2060303	0.993439	3	136858944	G	A	-	3:136858944-136858944	G	intron_variant,non_coding_transcript_variant	MODIFIER	NCK1-DT	ENSG00000239213	Transcript	ENST00000762153.1	lncRNA	-	1/3	-	-	-	-	-	-	-	-	-	-	-	-
Female Brain	NCK1	rs9871987	rs2060303	0.993439	3	136858944	G	A	-	3:136858944-136858944	G	intron_variant,non_coding_transcript_variant	MODIFIER	NCK1-DT	ENSG00000239213	Transcript	ENST00000762154.1	lncRNA	-	1/3	-	-	-	-	-	-	-	-	-	-	-	-
Female Brain	NCK1	rs9871987	rs2060303	0.993439	3	136858944	G	A	-	3:136858944-136858944	G	intron_variant,non_coding_transcript_variant	MODIFIER	NCK1-DT	ENSG00000239213	Transcript	ENST00000762159.1	lncRNA	-	1/3	-	-	-	-	-	-	-	-	-	-	-	-
Female Brain	NCK1	rs9871987	rs2060303	0.993439	3	136858944	G	A	-	3:136858944-136858944	G	intron_variant,non_coding_transcript_variant	MODIFIER	NCK1-DT	ENSG00000239213	Transcript	ENST00000762156.1	lncRNA	-	1/1	-	-	-	-	-	-	-	-	-	-	-	-
Female Brain	NCK1	rs9871987	rs2060303	0.993439	3	136858944	G	A	-	3:136858944-136858944	G	intron_variant,non_coding_transcript_variant	MODIFIER	NCK1-DT	ENSG00000239213	Transcript	ENST00000762157.1	lncRNA	-	1/3	-	-	-	-	-	-	-	-	-	-	-	-
Female Brain	NCK1	rs9871987	rs2060303	0.993439	3	136858944	G	A	-	3:136858944-136858944	G	intron_variant,non_coding_transcript_variant	MODIFIER	NCK1-DT	ENSG00000239213	Transcript	ENST00000762158.1	lncRNA	-	1/2	-	-	-	-	-	-	-	-	-	-	-	-
Female Brain	NCK1	rs9871987	rs2060303	0.993439	3	136858944	G	A	-	3:136858944-136858944	G	intron_variant,non_coding_transcript_variant	MODIFIER	NCK1-DT	ENSG00000239213	Transcript	ENST00000762165.1	lncRNA	-	1/2	-	-	-	-	-	-	-	-	-	-	-	-
Female Brain	NCK1	rs9871987	rs2060303	0.993439	3	136858944	G	A	-	3:136858944-136858944	G	intron_variant,non_coding_transcript_variant	MODIFIER	NCK1-DT	ENSG00000239213	Transcript	ENST00000762160.1	lncRNA	-	1/2	-	-	-	-	-	-	-	-	-	-	-	-
Female Brain	NCK1	rs9871987	rs2060303	0.993439	3	136858944	G	A	-	3:136858944-136858944	G	intron_variant,non_coding_transcript_variant	MODIFIER	NCK1-DT	ENSG00000239213	Transcript	ENST00000762167.1	lncRNA	-	1/3	-	-	-	-	-	-	-	-	-	-	-	-
Female Brain	NCK1	rs9871987	rs2060303	0.993439	3	136858944	G	A	-	3:136858944-136858944	G	intron_variant,non_coding_transcript_variant	MODIFIER	NCK1-DT	ENSG00000239213	Transcript	ENST00000762164.1	lncRNA	-	1/3	-	-	-	-	-	-	-	-	-	-	-	-
Female Brain	NCK1	rs9871987	rs2060303	0.993439	3	136858944	G	A	-	3:136858944-136858944	G	intron_variant,non_coding_transcript_variant	MODIFIER	NCK1-DT	ENSG00000239213	Transcript	ENST00000762166.1	lncRNA	-	1/2	-	-	-	-	-	-	-	-	-	-	-	-
Female Brain	NCK1	rs9871987	rs2060303	0.993439	3	136858944	G	A	-	3:136858944-136858944	G	intron_variant,non_coding_transcript_variant	MODIFIER	NCK1-DT	ENSG00000239213	Transcript	ENST00000762168.1	lncRNA	-	1/2	-	-	-	-	-	-	-	-	-	-	-	-
Female Brain	NCK1	rs9871987	rs2031030	0.990844	3	136860050	T	G	-	3:136860050-136860050	T	intron_variant,non_coding_transcript_variant	MODIFIER	NCK1-DT	ENSG00000239213	Transcript	ENST00000762153.1	lncRNA	-	1/3	-	-	-	-	-	-	-	-	-	-	-	-
Female Brain	NCK1	rs9871987	rs2031030	0.990844	3	136860050	T	G	-	3:136860050-136860050	T	intron_variant,non_coding_transcript_variant	MODIFIER	NCK1-DT	ENSG00000239213	Transcript	ENST00000716158.1	lncRNA	-	1/3	-	-	-	-	-	-	-	-	-	-	-	-
Female Brain	NCK1	rs9871987	rs2031030	0.990844	3	136860050	T	G	-	3:136860050-136860050	T	intron_variant,non_coding_transcript_variant	MODIFIER	NCK1-DT	ENSG00000239213	Transcript	ENST00000762152.1	lncRNA	-	1/3	-	-	-	-	-	-	-	-	-	-	-	-
Female Brain	NCK1	rs9871987	rs2031030	0.990844	3	136860050	T	G	-	3:136860050-136860050	T	upstream_gene_variant	MODIFIER	NCK1	ENSG00000158092	Transcript	ENST00000476286.1	protein_coding	-	-	-	-	-	-	-	-	-	-	-	-	-	-
Female Brain	NCK1	rs9871987	rs2031030	0.990844	3	136860050	T	G	-	3:136860050-136860050	T	intron_variant,non_coding_transcript_variant	MODIFIER	NCK1-DT	ENSG00000239213	Transcript	ENST00000762154.1	lncRNA	-	1/3	-	-	-	-	-	-	-	-	-	-	-	-
Female Brain	NCK1	rs9871987	rs2031030	0.990844	3	136860050	T	G	-	3:136860050-136860050	T	intron_variant,non_coding_transcript_variant	MODIFIER	NCK1-DT	ENSG00000239213	Transcript	ENST00000762151.1	lncRNA	-	1/2	-	-	-	-	-	-	-	-	-	-	-	-
Female Brain	NCK1	rs9871987	rs2031030	0.990844	3	136860050	T	G	-	3:136860050-136860050	T	intron_variant,non_coding_transcript_variant	MODIFIER	NCK1-DT	ENSG00000239213	Transcript	ENST00000663856.1	lncRNA	-	1/1	-	-	-	-	-	-	-	-	-	-	-	-
Female Brain	NCK1	rs9871987	rs2031030	0.990844	3	136860050	T	G	-	3:136860050-136860050	T	intron_variant,non_coding_transcript_variant	MODIFIER	NCK1-DT	ENSG00000239213	Transcript	ENST00000666310.1	lncRNA	-	1/2	-	-	-	-	-	-	-	-	-	-	-	-
Female Brain	NCK1	rs9871987	rs2031030	0.990844	3	136860050	T	G	-	3:136860050-136860050	T	intron_variant,non_coding_transcript_variant	MODIFIER	NCK1-DT	ENSG00000239213	Transcript	ENST00000666660.1	lncRNA	-	1/3	-	-	-	-	-	-	-	-	-	-	-	-
Female Brain	NCK1	rs9871987	rs2031030	0.990844	3	136860050	T	G	-	3:136860050-136860050	T	intron_variant,non_coding_transcript_variant	MODIFIER	NCK1-DT	ENSG00000239213	Transcript	ENST00000667524.1	lncRNA	-	1/2	-	-	-	-	-	-	-	-	-	-	-	-
Female Brain	NCK1	rs9871987	rs2031030	0.990844	3	136860050	T	G	-	3:136860050-136860050	T	intron_variant,non_coding_transcript_variant	MODIFIER	NCK1-DT	ENSG00000239213	Transcript	ENST00000762162.1	lncRNA	-	1/3	-	-	-	-	-	-	-	-	-	-	-	-
Female Brain	NCK1	rs9871987	rs2031030	0.990844	3	136860050	T	G	-	3:136860050-136860050	T	intron_variant,non_coding_transcript_variant	MODIFIER	NCK1-DT	ENSG00000239213	Transcript	ENST00000762163.1	lncRNA	-	1/3	-	-	-	-	-	-	-	-	-	-	-	-
Female Brain	NCK1	rs9871987	rs2031030	0.990844	3	136860050	T	G	-	3:136860050-136860050	T	intron_variant,non_coding_transcript_variant	MODIFIER	NCK1-DT	ENSG00000239213	Transcript	ENST00000762164.1	lncRNA	-	1/3	-	-	-	-	-	-	-	-	-	-	-	-
Female Brain	NCK1	rs9871987	rs2031030	0.990844	3	136860050	T	G	-	3:136860050-136860050	T	upstream_gene_variant	MODIFIER	NCK1	ENSG00000158092	Transcript	ENST00000478862.1	retained_intron	-	-	-	-	-	-	-	-	-	-	-	-	-	-
Female Brain	NCK1	rs9871987	rs2031030	0.990844	3	136860050	T	G	-	3:136860050-136860050	T	upstream_gene_variant	MODIFIER	NCK1	ENSG00000158092	Transcript	ENST00000481752.6	protein_coding	-	-	-	-	-	-	-	-	-	-	-	-	-	-
Female Brain	NCK1	rs9871987	rs2031030	0.990844	3	136860050	T	G	-	3:136860050-136860050	T	upstream_gene_variant	MODIFIER	NCK1	ENSG00000158092	Transcript	ENST00000485096.5	protein_coding	-	-	-	-	-	-	-	-	-	-	-	-	-	-
Female Brain	NCK1	rs9871987	rs2031030	0.990844	3	136860050	T	G	-	3:136860050-136860050	T	upstream_gene_variant	MODIFIER	NCK1	ENSG00000158092	Transcript	ENST00000488930.5	protein_coding	-	-	-	-	-	-	-	-	-	-	-	-	-	-
Female Brain	NCK1	rs9871987	rs2031030	0.990844	3	136860050	T	G	-	3:136860050-136860050	T	upstream_gene_variant	MODIFIER	NCK1	ENSG00000158092	Transcript	ENST00000491539.5	protein_coding	-	-	-	-	-	-	-	-	-	-	-	-	-	-
Female Brain	NCK1	rs9871987	rs2031030	0.990844	3	136860050	T	G	-	3:136860050-136860050	T	intron_variant,non_coding_transcript_variant	MODIFIER	NCK1-DT	ENSG00000239213	Transcript	ENST00000661609.2	lncRNA	-	1/3	-	-	-	-	-	-	-	-	-	-	-	-
Female Brain	NCK1	rs9871987	rs2031030	0.990844	3	136860050	T	G	-	3:136860050-136860050	T	intron_variant,non_coding_transcript_variant	MODIFIER	NCK1-DT	ENSG00000239213	Transcript	ENST00000762158.1	lncRNA	-	1/2	-	-	-	-	-	-	-	-	-	-	-	-
Female Brain	NCK1	rs9871987	rs2031030	0.990844	3	136860050	T	G	-	3:136860050-136860050	T	intron_variant,non_coding_transcript_variant	MODIFIER	NCK1-DT	ENSG00000239213	Transcript	ENST00000762159.1	lncRNA	-	1/3	-	-	-	-	-	-	-	-	-	-	-	-
Female Brain	NCK1	rs9871987	rs2031030	0.990844	3	136860050	T	G	-	3:136860050-136860050	T	intron_variant,non_coding_transcript_variant	MODIFIER	NCK1-DT	ENSG00000239213	Transcript	ENST00000762160.1	lncRNA	-	1/2	-	-	-	-	-	-	-	-	-	-	-	-
Female Brain	NCK1	rs9871987	rs2031030	0.990844	3	136860050	T	G	-	3:136860050-136860050	T	intron_variant,non_coding_transcript_variant	MODIFIER	NCK1-DT	ENSG00000239213	Transcript	ENST00000762161.1	lncRNA	-	1/3	-	-	-	-	-	-	-	-	-	-	-	-
Female Brain	NCK1	rs9871987	rs2031030	0.990844	3	136860050	T	G	-	3:136860050-136860050	T	intron_variant,non_coding_transcript_variant	MODIFIER	NCK1-DT	ENSG00000239213	Transcript	ENST00000461864.8	lncRNA	-	1/2	-	-	-	-	-	-	-	-	-	-	-	-
Female Brain	NCK1	rs9871987	rs2031030	0.990844	3	136860050	T	G	-	3:136860050-136860050	T	intron_variant,non_coding_transcript_variant	MODIFIER	NCK1-DT	ENSG00000239213	Transcript	ENST00000470236.2	lncRNA	-	1/2	-	-	-	-	-	-	-	-	-	-	-	-
Female Brain	NCK1	rs9871987	rs2031030	0.990844	3	136860050	T	G	-	3:136860050-136860050	T	intron_variant,non_coding_transcript_variant	MODIFIER	NCK1-DT	ENSG00000239213	Transcript	ENST00000474250.6	lncRNA	-	1/3	-	-	-	-	-	-	-	-	-	-	-	-
Female Brain	NCK1	rs9871987	rs2031030	0.990844	3	136860050	T	G	-	3:136860050-136860050	T	intron_variant,non_coding_transcript_variant	MODIFIER	NCK1-DT	ENSG00000239213	Transcript	ENST00000762156.1	lncRNA	-	1/1	-	-	-	-	-	-	-	-	-	-	-	-
Female Brain	NCK1	rs9871987	rs2031030	0.990844	3	136860050	T	G	-	3:136860050-136860050	T	intron_variant,non_coding_transcript_variant	MODIFIER	NCK1-DT	ENSG00000239213	Transcript	ENST00000762165.1	lncRNA	-	1/2	-	-	-	-	-	-	-	-	-	-	-	-
Female Brain	NCK1	rs9871987	rs2031030	0.990844	3	136860050	T	G	-	3:136860050-136860050	T	intron_variant,non_coding_transcript_variant	MODIFIER	NCK1-DT	ENSG00000239213	Transcript	ENST00000762166.1	lncRNA	-	1/2	-	-	-	-	-	-	-	-	-	-	-	-
Female Brain	NCK1	rs9871987	rs2031030	0.990844	3	136860050	T	G	-	3:136860050-136860050	T	intron_variant,non_coding_transcript_variant	MODIFIER	NCK1-DT	ENSG00000239213	Transcript	ENST00000762155.1	lncRNA	-	1/2	-	-	-	-	-	-	-	-	-	-	-	-
Female Brain	NCK1	rs9871987	rs2031030	0.990844	3	136860050	T	G	-	3:136860050-136860050	T	downstream_gene_variant	MODIFIER	SLC35G2	ENSG00000168917	Transcript	ENST00000446465.3	protein_coding	-	-	-	-	-	-	-	-	-	-	-	-	-	-
Female Brain	NCK1	rs9871987	rs2031030	0.990844	3	136860050	T	G	-	3:136860050-136860050	T	intron_variant,non_coding_transcript_variant	MODIFIER	NCK1-DT	ENSG00000239213	Transcript	ENST00000762157.1	lncRNA	-	1/3	-	-	-	-	-	-	-	-	-	-	-	-
Female Brain	NCK1	rs9871987	rs2031030	0.990844	3	136860050	T	G	-	3:136860050-136860050	T	upstream_gene_variant	MODIFIER	NCK1	ENSG00000158092	Transcript	ENST00000288986.6	protein_coding	-	-	-	-	-	-	-	-	-	-	-	-	-	-
Female Brain	NCK1	rs9871987	rs2031030	0.990844	3	136860050	T	G	-	3:136860050-136860050	T	downstream_gene_variant	MODIFIER	SLC35G2	ENSG00000168917	Transcript	ENST00000393079.3	protein_coding	-	-	-	-	-	-	-	-	-	-	-	-	-	-
Female Brain	NCK1	rs9871987	rs2031030	0.990844	3	136860050	T	G	-	3:136860050-136860050	T	intron_variant,non_coding_transcript_variant	MODIFIER	NCK1-DT	ENSG00000239213	Transcript	ENST00000762167.1	lncRNA	-	1/3	-	-	-	-	-	-	-	-	-	-	-	-
Female Brain	NCK1	rs9871987	rs2031030	0.990844	3	136860050	T	G	-	3:136860050-136860050	T	upstream_gene_variant	MODIFIER	NCK1	ENSG00000158092	Transcript	ENST00000460960.1	retained_intron	-	-	-	-	-	-	-	-	-	-	-	-	-	-
Female Brain	NCK1	rs9871987	rs2031030	0.990844	3	136860050	T	G	-	3:136860050-136860050	T	intron_variant,non_coding_transcript_variant	MODIFIER	NCK1-DT	ENSG00000239213	Transcript	ENST00000762168.1	lncRNA	-	1/2	-	-	-	-	-	-	-	-	-	-	-	-
Female Brain	NCK1	rs9871987	rs6439672	0.97916	3	136860357	C	A	-	3:136860357-136860357	C	intron_variant,non_coding_transcript_variant	MODIFIER	NCK1-DT	ENSG00000239213	Transcript	ENST00000762152.1	lncRNA	-	1/3	-	-	-	-	-	-	-	-	-	-	-	-
Female Brain	NCK1	rs9871987	rs6439672	0.97916	3	136860357	C	A	-	3:136860357-136860357	C	intron_variant,non_coding_transcript_variant	MODIFIER	NCK1-DT	ENSG00000239213	Transcript	ENST00000762153.1	lncRNA	-	1/3	-	-	-	-	-	-	-	-	-	-	-	-
Female Brain	NCK1	rs9871987	rs6439672	0.97916	3	136860357	C	A	-	3:136860357-136860357	C	intron_variant,non_coding_transcript_variant	MODIFIER	NCK1-DT	ENSG00000239213	Transcript	ENST00000762155.1	lncRNA	-	1/2	-	-	-	-	-	-	-	-	-	-	-	-
Female Brain	NCK1	rs9871987	rs6439672	0.97916	3	136860357	C	A	-	3:136860357-136860357	C	intron_variant,non_coding_transcript_variant	MODIFIER	NCK1-DT	ENSG00000239213	Transcript	ENST00000762156.1	lncRNA	-	1/1	-	-	-	-	-	-	-	-	-	-	-	-
Female Brain	NCK1	rs9871987	rs6439672	0.97916	3	136860357	C	A	-	3:136860357-136860357	C	intron_variant,non_coding_transcript_variant	MODIFIER	NCK1-DT	ENSG00000239213	Transcript	ENST00000762157.1	lncRNA	-	1/3	-	-	-	-	-	-	-	-	-	-	-	-
Female Brain	NCK1	rs9871987	rs6439672	0.97916	3	136860357	C	A	-	3:136860357-136860357	C	intron_variant,non_coding_transcript_variant	MODIFIER	NCK1-DT	ENSG00000239213	Transcript	ENST00000762154.1	lncRNA	-	1/3	-	-	-	-	-	-	-	-	-	-	-	-
Female Brain	NCK1	rs9871987	rs6439672	0.97916	3	136860357	C	A	-	3:136860357-136860357	C	upstream_gene_variant	MODIFIER	NCK1	ENSG00000158092	Transcript	ENST00000481752.6	protein_coding	-	-	-	-	-	-	-	-	-	-	-	-	-	-
Female Brain	NCK1	rs9871987	rs6439672	0.97916	3	136860357	C	A	-	3:136860357-136860357	C	intron_variant,non_coding_transcript_variant	MODIFIER	NCK1-DT	ENSG00000239213	Transcript	ENST00000663856.1	lncRNA	-	1/1	-	-	-	-	-	-	-	-	-	-	-	-
Female Brain	NCK1	rs9871987	rs6439672	0.97916	3	136860357	C	A	-	3:136860357-136860357	C	intron_variant,non_coding_transcript_variant	MODIFIER	NCK1-DT	ENSG00000239213	Transcript	ENST00000666310.1	lncRNA	-	1/2	-	-	-	-	-	-	-	-	-	-	-	-
Female Brain	NCK1	rs9871987	rs6439672	0.97916	3	136860357	C	A	-	3:136860357-136860357	C	intron_variant,non_coding_transcript_variant	MODIFIER	NCK1-DT	ENSG00000239213	Transcript	ENST00000666660.1	lncRNA	-	1/3	-	-	-	-	-	-	-	-	-	-	-	-
Female Brain	NCK1	rs9871987	rs6439672	0.97916	3	136860357	C	A	-	3:136860357-136860357	C	intron_variant,non_coding_transcript_variant	MODIFIER	NCK1-DT	ENSG00000239213	Transcript	ENST00000667524.1	lncRNA	-	1/2	-	-	-	-	-	-	-	-	-	-	-	-
Female Brain	NCK1	rs9871987	rs6439672	0.97916	3	136860357	C	A	-	3:136860357-136860357	C	intron_variant,non_coding_transcript_variant	MODIFIER	NCK1-DT	ENSG00000239213	Transcript	ENST00000716158.1	lncRNA	-	1/3	-	-	-	-	-	-	-	-	-	-	-	-
Female Brain	NCK1	rs9871987	rs6439672	0.97916	3	136860357	C	A	-	3:136860357-136860357	C	intron_variant,non_coding_transcript_variant	MODIFIER	NCK1-DT	ENSG00000239213	Transcript	ENST00000762151.1	lncRNA	-	1/2	-	-	-	-	-	-	-	-	-	-	-	-
Female Brain	NCK1	rs9871987	rs6439672	0.97916	3	136860357	C	A	-	3:136860357-136860357	C	intron_variant,non_coding_transcript_variant	MODIFIER	NCK1-DT	ENSG00000239213	Transcript	ENST00000762165.1	lncRNA	-	1/2	-	-	-	-	-	-	-	-	-	-	-	-
Female Brain	NCK1	rs9871987	rs6439672	0.97916	3	136860357	C	A	-	3:136860357-136860357	C	intron_variant,non_coding_transcript_variant	MODIFIER	NCK1-DT	ENSG00000239213	Transcript	ENST00000762166.1	lncRNA	-	1/2	-	-	-	-	-	-	-	-	-	-	-	-
Female Brain	NCK1	rs9871987	rs6439672	0.97916	3	136860357	C	A	-	3:136860357-136860357	C	intron_variant,non_coding_transcript_variant	MODIFIER	NCK1-DT	ENSG00000239213	Transcript	ENST00000762167.1	lncRNA	-	1/3	-	-	-	-	-	-	-	-	-	-	-	-
Female Brain	NCK1	rs9871987	rs6439672	0.97916	3	136860357	C	A	-	3:136860357-136860357	C	upstream_gene_variant	MODIFIER	NCK1	ENSG00000158092	Transcript	ENST00000485096.5	protein_coding	-	-	-	-	-	-	-	-	-	-	-	-	-	-
Female Brain	NCK1	rs9871987	rs6439672	0.97916	3	136860357	C	A	-	3:136860357-136860357	C	upstream_gene_variant	MODIFIER	NCK1	ENSG00000158092	Transcript	ENST00000488930.5	protein_coding	-	-	-	-	-	-	-	-	-	-	-	-	-	-
Female Brain	NCK1	rs9871987	rs6439672	0.97916	3	136860357	C	A	-	3:136860357-136860357	C	upstream_gene_variant	MODIFIER	NCK1	ENSG00000158092	Transcript	ENST00000491539.5	protein_coding	-	-	-	-	-	-	-	-	-	-	-	-	-	-
Female Brain	NCK1	rs9871987	rs6439672	0.97916	3	136860357	C	A	-	3:136860357-136860357	C	intron_variant,non_coding_transcript_variant	MODIFIER	NCK1-DT	ENSG00000239213	Transcript	ENST00000661609.2	lncRNA	-	1/3	-	-	-	-	-	-	-	-	-	-	-	-
Female Brain	NCK1	rs9871987	rs6439672	0.97916	3	136860357	C	A	-	3:136860357-136860357	C	intron_variant,non_coding_transcript_variant	MODIFIER	NCK1-DT	ENSG00000239213	Transcript	ENST00000762159.1	lncRNA	-	1/3	-	-	-	-	-	-	-	-	-	-	-	-
Female Brain	NCK1	rs9871987	rs6439672	0.97916	3	136860357	C	A	-	3:136860357-136860357	C	intron_variant,non_coding_transcript_variant	MODIFIER	NCK1-DT	ENSG00000239213	Transcript	ENST00000762160.1	lncRNA	-	1/2	-	-	-	-	-	-	-	-	-	-	-	-
Female Brain	NCK1	rs9871987	rs6439672	0.97916	3	136860357	C	A	-	3:136860357-136860357	C	intron_variant,non_coding_transcript_variant	MODIFIER	NCK1-DT	ENSG00000239213	Transcript	ENST00000762161.1	lncRNA	-	1/3	-	-	-	-	-	-	-	-	-	-	-	-
Female Brain	NCK1	rs9871987	rs6439672	0.97916	3	136860357	C	A	-	3:136860357-136860357	C	intron_variant,non_coding_transcript_variant	MODIFIER	NCK1-DT	ENSG00000239213	Transcript	ENST00000762162.1	lncRNA	-	1/3	-	-	-	-	-	-	-	-	-	-	-	-
Female Brain	NCK1	rs9871987	rs6439672	0.97916	3	136860357	C	A	-	3:136860357-136860357	C	intron_variant,non_coding_transcript_variant	MODIFIER	NCK1-DT	ENSG00000239213	Transcript	ENST00000762163.1	lncRNA	-	1/3	-	-	-	-	-	-	-	-	-	-	-	-
Female Brain	NCK1	rs9871987	rs6439672	0.97916	3	136860357	C	A	-	3:136860357-136860357	C	intron_variant,non_coding_transcript_variant	MODIFIER	NCK1-DT	ENSG00000239213	Transcript	ENST00000762164.1	lncRNA	-	1/3	-	-	-	-	-	-	-	-	-	-	-	-
Female Brain	NCK1	rs9871987	rs6439672	0.97916	3	136860357	C	A	-	3:136860357-136860357	C	intron_variant,non_coding_transcript_variant	MODIFIER	NCK1-DT	ENSG00000239213	Transcript	ENST00000474250.6	lncRNA	-	1/3	-	-	-	-	-	-	-	-	-	-	-	-
Female Brain	NCK1	rs9871987	rs6439672	0.97916	3	136860357	C	A	-	3:136860357-136860357	C	upstream_gene_variant	MODIFIER	NCK1	ENSG00000158092	Transcript	ENST00000476286.1	protein_coding	-	-	-	-	-	-	-	-	-	-	-	-	-	-
Female Brain	NCK1	rs9871987	rs6439672	0.97916	3	136860357	C	A	-	3:136860357-136860357	C	upstream_gene_variant	MODIFIER	NCK1	ENSG00000158092	Transcript	ENST00000478862.1	retained_intron	-	-	-	-	-	-	-	-	-	-	-	-	-	-
Female Brain	NCK1	rs9871987	rs6439672	0.97916	3	136860357	C	A	-	3:136860357-136860357	C	upstream_gene_variant	MODIFIER	NCK1	ENSG00000158092	Transcript	ENST00000288986.6	protein_coding	-	-	-	-	-	-	-	-	-	-	-	-	-	-
Female Brain	NCK1	rs9871987	rs6439672	0.97916	3	136860357	C	A	-	3:136860357-136860357	C	intron_variant,non_coding_transcript_variant	MODIFIER	NCK1-DT	ENSG00000239213	Transcript	ENST00000762168.1	lncRNA	-	1/2	-	-	-	-	-	-	-	-	-	-	-	-
Female Brain	NCK1	rs9871987	rs6439672	0.97916	3	136860357	C	A	-	3:136860357-136860357	C	downstream_gene_variant	MODIFIER	SLC35G2	ENSG00000168917	Transcript	ENST00000446465.3	protein_coding	-	-	-	-	-	-	-	-	-	-	-	-	-	-
Female Brain	NCK1	rs9871987	rs6439672	0.97916	3	136860357	C	A	-	3:136860357-136860357	C	intron_variant,non_coding_transcript_variant	MODIFIER	NCK1-DT	ENSG00000239213	Transcript	ENST00000762158.1	lncRNA	-	1/2	-	-	-	-	-	-	-	-	-	-	-	-
Female Brain	NCK1	rs9871987	rs6439672	0.97916	3	136860357	C	A	-	3:136860357-136860357	C	intron_variant,non_coding_transcript_variant	MODIFIER	NCK1-DT	ENSG00000239213	Transcript	ENST00000461864.8	lncRNA	-	1/2	-	-	-	-	-	-	-	-	-	-	-	-
Female Brain	NCK1	rs9871987	rs6439672	0.97916	3	136860357	C	A	-	3:136860357-136860357	C	downstream_gene_variant	MODIFIER	SLC35G2	ENSG00000168917	Transcript	ENST00000393079.3	protein_coding	-	-	-	-	-	-	-	-	-	-	-	-	-	-
Female Brain	NCK1	rs9871987	rs6439672	0.97916	3	136860357	C	A	-	3:136860357-136860357	C	upstream_gene_variant	MODIFIER	NCK1	ENSG00000158092	Transcript	ENST00000460960.1	retained_intron	-	-	-	-	-	-	-	-	-	-	-	-	-	-
Female Brain	NCK1	rs9871987	rs6439672	0.97916	3	136860357	C	A	-	3:136860357-136860357	C	intron_variant,non_coding_transcript_variant	MODIFIER	NCK1-DT	ENSG00000239213	Transcript	ENST00000470236.2	lncRNA	-	1/2	-	-	-	-	-	-	-	-	-	-	-	-
Female Brain	NCK1	rs9871987	rs9836807	0.980844	3	136861682	A	C	-	3:136861682-136861682	A	intron_variant,non_coding_transcript_variant	MODIFIER	NCK1-DT	ENSG00000239213	Transcript	ENST00000762164.1	lncRNA	-	1/3	-	-	-	-	-	-	-	-	-	-	-	-
Female Brain	NCK1	rs9871987	rs9836807	0.980844	3	136861682	A	C	-	3:136861682-136861682	A	intron_variant,non_coding_transcript_variant	MODIFIER	NCK1-DT	ENSG00000239213	Transcript	ENST00000762162.1	lncRNA	-	1/3	-	-	-	-	-	-	-	-	-	-	-	-
Female Brain	NCK1	rs9871987	rs9836807	0.980844	3	136861682	A	C	-	3:136861682-136861682	A	intron_variant,non_coding_transcript_variant	MODIFIER	NCK1-DT	ENSG00000239213	Transcript	ENST00000762159.1	lncRNA	-	1/3	-	-	-	-	-	-	-	-	-	-	-	-
Female Brain	NCK1	rs9871987	rs9836807	0.980844	3	136861682	A	C	-	3:136861682-136861682	A	intron_variant,non_coding_transcript_variant	MODIFIER	NCK1-DT	ENSG00000239213	Transcript	ENST00000762160.1	lncRNA	-	1/2	-	-	-	-	-	-	-	-	-	-	-	-
Female Brain	NCK1	rs9871987	rs9836807	0.980844	3	136861682	A	C	-	3:136861682-136861682	A	intron_variant,non_coding_transcript_variant	MODIFIER	NCK1-DT	ENSG00000239213	Transcript	ENST00000762161.1	lncRNA	-	1/3	-	-	-	-	-	-	-	-	-	-	-	-
Female Brain	NCK1	rs9871987	rs9836807	0.980844	3	136861682	A	C	-	3:136861682-136861682	A	non_coding_transcript_exon_variant	MODIFIER	NCK1-DT	ENSG00000239213	Transcript	ENST00000666310.1	lncRNA	1/3	-	591	-	-	-	-	-	-	-	-	-	-	-
Female Brain	NCK1	rs9871987	rs9836807	0.980844	3	136861682	A	C	-	3:136861682-136861682	A	intron_variant,non_coding_transcript_variant	MODIFIER	NCK1-DT	ENSG00000239213	Transcript	ENST00000762163.1	lncRNA	-	1/3	-	-	-	-	-	-	-	-	-	-	-	-
Female Brain	NCK1	rs9871987	rs9836807	0.980844	3	136861682	A	C	-	3:136861682-136861682	A	non_coding_transcript_exon_variant	MODIFIER	NCK1-DT	ENSG00000239213	Transcript	ENST00000667524.1	lncRNA	1/3	-	367	-	-	-	-	-	-	-	-	-	-	-
Female Brain	NCK1	rs9871987	rs9836807	0.980844	3	136861682	A	C	-	3:136861682-136861682	A	intron_variant,non_coding_transcript_variant	MODIFIER	NCK1-DT	ENSG00000239213	Transcript	ENST00000716158.1	lncRNA	-	1/3	-	-	-	-	-	-	-	-	-	-	-	-
Female Brain	NCK1	rs9871987	rs9836807	0.980844	3	136861682	A	C	-	3:136861682-136861682	A	intron_variant,non_coding_transcript_variant	MODIFIER	NCK1-DT	ENSG00000239213	Transcript	ENST00000762151.1	lncRNA	-	1/2	-	-	-	-	-	-	-	-	-	-	-	-
Female Brain	NCK1	rs9871987	rs9836807	0.980844	3	136861682	A	C	-	3:136861682-136861682	A	intron_variant,non_coding_transcript_variant	MODIFIER	NCK1-DT	ENSG00000239213	Transcript	ENST00000762152.1	lncRNA	-	1/3	-	-	-	-	-	-	-	-	-	-	-	-
Female Brain	NCK1	rs9871987	rs9836807	0.980844	3	136861682	A	C	-	3:136861682-136861682	A	intron_variant,non_coding_transcript_variant	MODIFIER	NCK1-DT	ENSG00000239213	Transcript	ENST00000762153.1	lncRNA	-	1/3	-	-	-	-	-	-	-	-	-	-	-	-
Female Brain	NCK1	rs9871987	rs9836807	0.980844	3	136861682	A	C	-	3:136861682-136861682	A	non_coding_transcript_exon_variant	MODIFIER	NCK1-DT	ENSG00000239213	Transcript	ENST00000762154.1	lncRNA	1/4	-	353	-	-	-	-	-	-	-	-	-	-	-
Female Brain	NCK1	rs9871987	rs9836807	0.980844	3	136861682	A	C	-	3:136861682-136861682	A	non_coding_transcript_exon_variant	MODIFIER	NCK1-DT	ENSG00000239213	Transcript	ENST00000762155.1	lncRNA	1/3	-	338	-	-	-	-	-	-	-	-	-	-	-
Female Brain	NCK1	rs9871987	rs9836807	0.980844	3	136861682	A	C	-	3:136861682-136861682	A	intron_variant,non_coding_transcript_variant	MODIFIER	NCK1-DT	ENSG00000239213	Transcript	ENST00000762156.1	lncRNA	-	1/1	-	-	-	-	-	-	-	-	-	-	-	-
Female Brain	NCK1	rs9871987	rs9836807	0.980844	3	136861682	A	C	-	3:136861682-136861682	A	intron_variant,non_coding_transcript_variant	MODIFIER	NCK1-DT	ENSG00000239213	Transcript	ENST00000762157.1	lncRNA	-	1/3	-	-	-	-	-	-	-	-	-	-	-	-
Female Brain	NCK1	rs9871987	rs9836807	0.980844	3	136861682	A	C	-	3:136861682-136861682	A	intron_variant,non_coding_transcript_variant	MODIFIER	NCK1-DT	ENSG00000239213	Transcript	ENST00000762158.1	lncRNA	-	1/2	-	-	-	-	-	-	-	-	-	-	-	-
Female Brain	NCK1	rs9871987	rs9836807	0.980844	3	136861682	A	C	-	3:136861682-136861682	A	upstream_gene_variant	MODIFIER	NCK1	ENSG00000158092	Transcript	ENST00000491539.5	protein_coding	-	-	-	-	-	-	-	-	-	-	-	-	-	-
Female Brain	NCK1	rs9871987	rs9836807	0.980844	3	136861682	A	C	-	3:136861682-136861682	A	intron_variant,non_coding_transcript_variant	MODIFIER	NCK1-DT	ENSG00000239213	Transcript	ENST00000661609.2	lncRNA	-	1/3	-	-	-	-	-	-	-	-	-	-	-	-
Female Brain	NCK1	rs9871987	rs9836807	0.980844	3	136861682	A	C	-	3:136861682-136861682	A	intron_variant,non_coding_transcript_variant	MODIFIER	NCK1-DT	ENSG00000239213	Transcript	ENST00000666660.1	lncRNA	-	1/3	-	-	-	-	-	-	-	-	-	-	-	-
Female Brain	NCK1	rs9871987	rs9836807	0.980844	3	136861682	A	C	-	3:136861682-136861682	A	upstream_gene_variant	MODIFIER	NCK1	ENSG00000158092	Transcript	ENST00000288986.6	protein_coding	-	-	-	-	-	-	-	-	-	-	-	-	-	-
Female Brain	NCK1	rs9871987	rs9836807	0.980844	3	136861682	A	C	-	3:136861682-136861682	A	upstream_gene_variant	MODIFIER	NCK1	ENSG00000158092	Transcript	ENST00000460960.1	retained_intron	-	-	-	-	-	-	-	-	-	-	-	-	-	-
Female Brain	NCK1	rs9871987	rs9836807	0.980844	3	136861682	A	C	-	3:136861682-136861682	A	intron_variant,non_coding_transcript_variant	MODIFIER	NCK1-DT	ENSG00000239213	Transcript	ENST00000762165.1	lncRNA	-	1/2	-	-	-	-	-	-	-	-	-	-	-	-
Female Brain	NCK1	rs9871987	rs9836807	0.980844	3	136861682	A	C	-	3:136861682-136861682	A	intron_variant,non_coding_transcript_variant	MODIFIER	NCK1-DT	ENSG00000239213	Transcript	ENST00000762166.1	lncRNA	-	1/2	-	-	-	-	-	-	-	-	-	-	-	-
Female Brain	NCK1	rs9871987	rs9836807	0.980844	3	136861682	A	C	-	3:136861682-136861682	A	non_coding_transcript_exon_variant	MODIFIER	NCK1-DT	ENSG00000239213	Transcript	ENST00000762167.1	lncRNA	1/4	-	374	-	-	-	-	-	-	-	-	-	-	-
Female Brain	NCK1	rs9871987	rs9836807	0.980844	3	136861682	A	C	-	3:136861682-136861682	A	intron_variant,non_coding_transcript_variant	MODIFIER	NCK1-DT	ENSG00000239213	Transcript	ENST00000762168.1	lncRNA	-	1/2	-	-	-	-	-	-	-	-	-	-	-	-
Female Brain	NCK1	rs9871987	rs9836807	0.980844	3	136861682	A	C	-	3:136861682-136861682	A	regulatory_region_variant	MODIFIER	-	-	RegulatoryFeature	ENSR3_CHKN9	enhancer	-	-	-	-	-	-	-	-	-	-	-	-	-	-
Female Brain	NCK1	rs9871987	rs9836807	0.980844	3	136861682	A	C	-	3:136861682-136861682	A	upstream_gene_variant	MODIFIER	NCK1	ENSG00000158092	Transcript	ENST00000481752.6	protein_coding	-	-	-	-	-	-	-	-	-	-	-	-	-	-
Female Brain	NCK1	rs9871987	rs9836807	0.980844	3	136861682	A	C	-	3:136861682-136861682	A	upstream_gene_variant	MODIFIER	NCK1	ENSG00000158092	Transcript	ENST00000485096.5	protein_coding	-	-	-	-	-	-	-	-	-	-	-	-	-	-
Female Brain	NCK1	rs9871987	rs9836807	0.980844	3	136861682	A	C	-	3:136861682-136861682	A	upstream_gene_variant	MODIFIER	NCK1	ENSG00000158092	Transcript	ENST00000488930.5	protein_coding	-	-	-	-	-	-	-	-	-	-	-	-	-	-
Female Brain	NCK1	rs9871987	rs9836807	0.980844	3	136861682	A	C	-	3:136861682-136861682	A	upstream_gene_variant	MODIFIER	NCK1	ENSG00000158092	Transcript	ENST00000476286.1	protein_coding	-	-	-	-	-	-	-	-	-	-	-	-	-	-
Female Brain	NCK1	rs9871987	rs9836807	0.980844	3	136861682	A	C	-	3:136861682-136861682	A	intron_variant,non_coding_transcript_variant	MODIFIER	NCK1-DT	ENSG00000239213	Transcript	ENST00000461864.8	lncRNA	-	1/2	-	-	-	-	-	-	-	-	-	-	-	-
Female Brain	NCK1	rs9871987	rs9836807	0.980844	3	136861682	A	C	-	3:136861682-136861682	A	intron_variant,non_coding_transcript_variant	MODIFIER	NCK1-DT	ENSG00000239213	Transcript	ENST00000663856.1	lncRNA	-	1/1	-	-	-	-	-	-	-	-	-	-	-	-
Female Brain	NCK1	rs9871987	rs9836807	0.980844	3	136861682	A	C	-	3:136861682-136861682	A	intron_variant,non_coding_transcript_variant	MODIFIER	NCK1-DT	ENSG00000239213	Transcript	ENST00000474250.6	lncRNA	-	1/3	-	-	-	-	-	-	-	-	-	-	-	-
Female Brain	NCK1	rs9871987	rs9836807	0.980844	3	136861682	A	C	-	3:136861682-136861682	A	upstream_gene_variant	MODIFIER	NCK1	ENSG00000158092	Transcript	ENST00000478862.1	retained_intron	-	-	-	-	-	-	-	-	-	-	-	-	-	-
Female Brain	NCK1	rs9871987	rs9836807	0.980844	3	136861682	A	C	-	3:136861682-136861682	A	non_coding_transcript_exon_variant	MODIFIER	NCK1-DT	ENSG00000239213	Transcript	ENST00000470236.2	lncRNA	1/3	-	373	-	-	-	-	-	-	-	-	-	-	-
Female Brain	NCK1	rs9871987	rs938525	0.979895	3	136863111	C	T	-	3:136863111-136863111	C	upstream_gene_variant	MODIFIER	NCK1-DT	ENSG00000239213	Transcript	ENST00000762163.1	lncRNA	-	-	-	-	-	-	-	-	-	-	-	-	-	-
Female Brain	NCK1	rs9871987	rs938525	0.979895	3	136863111	C	T	-	3:136863111-136863111	C	upstream_gene_variant	MODIFIER	NCK1-DT	ENSG00000239213	Transcript	ENST00000762166.1	lncRNA	-	-	-	-	-	-	-	-	-	-	-	-	-	-
Female Brain	NCK1	rs9871987	rs938525	0.979895	3	136863111	C	T	-	3:136863111-136863111	C	upstream_gene_variant	MODIFIER	NCK1-DT	ENSG00000239213	Transcript	ENST00000762167.1	lncRNA	-	-	-	-	-	-	-	-	-	-	-	-	-	-
Female Brain	NCK1	rs9871987	rs938525	0.979895	3	136863111	C	T	-	3:136863111-136863111	C	upstream_gene_variant	MODIFIER	NCK1-DT	ENSG00000239213	Transcript	ENST00000762164.1	lncRNA	-	-	-	-	-	-	-	-	-	-	-	-	-	-
Female Brain	NCK1	rs9871987	rs938525	0.979895	3	136863111	C	T	-	3:136863111-136863111	C	intron_variant	MODIFIER	NCK1	ENSG00000158092	Transcript	ENST00000288986.6	protein_coding	-	1/3	-	-	-	-	-	-	-	-	0.67	-	-	-
Female Brain	NCK1	rs9871987	rs938525	0.979895	3	136863111	C	T	-	3:136863111-136863111	C	intron_variant,non_coding_transcript_variant	MODIFIER	NCK1	ENSG00000158092	Transcript	ENST00000460960.1	retained_intron	-	1/1	-	-	-	-	-	-	-	-	0.67	-	-	-
Female Brain	NCK1	rs9871987	rs938525	0.979895	3	136863111	C	T	-	3:136863111-136863111	C	upstream_gene_variant	MODIFIER	NCK1-DT	ENSG00000239213	Transcript	ENST00000461864.8	lncRNA	-	-	-	-	-	-	-	-	-	-	-	-	-	-
Female Brain	NCK1	rs9871987	rs938525	0.979895	3	136863111	C	T	-	3:136863111-136863111	C	upstream_gene_variant	MODIFIER	NCK1-DT	ENSG00000239213	Transcript	ENST00000470236.2	lncRNA	-	-	-	-	-	-	-	-	-	-	-	-	-	-
Female Brain	NCK1	rs9871987	rs938525	0.979895	3	136863111	C	T	-	3:136863111-136863111	C	upstream_gene_variant	MODIFIER	NCK1-DT	ENSG00000239213	Transcript	ENST00000474250.6	lncRNA	-	-	-	-	-	-	-	-	-	-	-	-	-	-
Female Brain	NCK1	rs9871987	rs938525	0.979895	3	136863111	C	T	-	3:136863111-136863111	C	upstream_gene_variant	MODIFIER	NCK1-DT	ENSG00000239213	Transcript	ENST00000762165.1	lncRNA	-	-	-	-	-	-	-	-	-	-	-	-	-	-
Female Brain	NCK1	rs9871987	rs938525	0.979895	3	136863111	C	T	-	3:136863111-136863111	C	upstream_gene_variant	MODIFIER	NCK1-DT	ENSG00000239213	Transcript	ENST00000762152.1	lncRNA	-	-	-	-	-	-	-	-	-	-	-	-	-	-
Female Brain	NCK1	rs9871987	rs938525	0.979895	3	136863111	C	T	-	3:136863111-136863111	C	upstream_gene_variant	MODIFIER	NCK1-DT	ENSG00000239213	Transcript	ENST00000762153.1	lncRNA	-	-	-	-	-	-	-	-	-	-	-	-	-	-
Female Brain	NCK1	rs9871987	rs938525	0.979895	3	136863111	C	T	-	3:136863111-136863111	C	upstream_gene_variant	MODIFIER	NCK1-DT	ENSG00000239213	Transcript	ENST00000762154.1	lncRNA	-	-	-	-	-	-	-	-	-	-	-	-	-	-
Female Brain	NCK1	rs9871987	rs938525	0.979895	3	136863111	C	T	-	3:136863111-136863111	C	upstream_gene_variant	MODIFIER	NCK1-DT	ENSG00000239213	Transcript	ENST00000762155.1	lncRNA	-	-	-	-	-	-	-	-	-	-	-	-	-	-
Female Brain	NCK1	rs9871987	rs938525	0.979895	3	136863111	C	T	-	3:136863111-136863111	C	upstream_gene_variant	MODIFIER	NCK1-DT	ENSG00000239213	Transcript	ENST00000762156.1	lncRNA	-	-	-	-	-	-	-	-	-	-	-	-	-	-
Female Brain	NCK1	rs9871987	rs938525	0.979895	3	136863111	C	T	-	3:136863111-136863111	C	upstream_gene_variant	MODIFIER	NCK1-DT	ENSG00000239213	Transcript	ENST00000762157.1	lncRNA	-	-	-	-	-	-	-	-	-	-	-	-	-	-
Female Brain	NCK1	rs9871987	rs938525	0.979895	3	136863111	C	T	-	3:136863111-136863111	C	upstream_gene_variant	MODIFIER	NCK1-DT	ENSG00000239213	Transcript	ENST00000762158.1	lncRNA	-	-	-	-	-	-	-	-	-	-	-	-	-	-
Female Brain	NCK1	rs9871987	rs938525	0.979895	3	136863111	C	T	-	3:136863111-136863111	C	upstream_gene_variant	MODIFIER	NCK1-DT	ENSG00000239213	Transcript	ENST00000762159.1	lncRNA	-	-	-	-	-	-	-	-	-	-	-	-	-	-
Female Brain	NCK1	rs9871987	rs938525	0.979895	3	136863111	C	T	-	3:136863111-136863111	C	upstream_gene_variant	MODIFIER	NCK1-DT	ENSG00000239213	Transcript	ENST00000762160.1	lncRNA	-	-	-	-	-	-	-	-	-	-	-	-	-	-
Female Brain	NCK1	rs9871987	rs938525	0.979895	3	136863111	C	T	-	3:136863111-136863111	C	upstream_gene_variant	MODIFIER	NCK1-DT	ENSG00000239213	Transcript	ENST00000762161.1	lncRNA	-	-	-	-	-	-	-	-	-	-	-	-	-	-
Female Brain	NCK1	rs9871987	rs938525	0.979895	3	136863111	C	T	-	3:136863111-136863111	C	upstream_gene_variant	MODIFIER	NCK1-DT	ENSG00000239213	Transcript	ENST00000762162.1	lncRNA	-	-	-	-	-	-	-	-	-	-	-	-	-	-
Female Brain	NCK1	rs9871987	rs938525	0.979895	3	136863111	C	T	-	3:136863111-136863111	C	upstream_gene_variant	MODIFIER	NCK1-DT	ENSG00000239213	Transcript	ENST00000667524.1	lncRNA	-	-	-	-	-	-	-	-	-	-	-	-	-	-
Female Brain	NCK1	rs9871987	rs938525	0.979895	3	136863111	C	T	-	3:136863111-136863111	C	upstream_gene_variant	MODIFIER	NCK1-DT	ENSG00000239213	Transcript	ENST00000716158.1	lncRNA	-	-	-	-	-	-	-	-	-	-	-	-	-	-
Female Brain	NCK1	rs9871987	rs938525	0.979895	3	136863111	C	T	-	3:136863111-136863111	C	upstream_gene_variant	MODIFIER	NCK1-DT	ENSG00000239213	Transcript	ENST00000762151.1	lncRNA	-	-	-	-	-	-	-	-	-	-	-	-	-	-
Female Brain	NCK1	rs9871987	rs938525	0.979895	3	136863111	C	T	-	3:136863111-136863111	C	intron_variant	MODIFIER	NCK1	ENSG00000158092	Transcript	ENST00000476286.1	protein_coding	-	1/2	-	-	-	-	-	-	-	-	0.67	-	-	-
Female Brain	NCK1	rs9871987	rs938525	0.979895	3	136863111	C	T	-	3:136863111-136863111	C	intron_variant,non_coding_transcript_variant	MODIFIER	NCK1	ENSG00000158092	Transcript	ENST00000478862.1	retained_intron	-	1/1	-	-	-	-	-	-	-	-	0.67	-	-	-
Female Brain	NCK1	rs9871987	rs938525	0.979895	3	136863111	C	T	-	3:136863111-136863111	C	intron_variant	MODIFIER	NCK1	ENSG00000158092	Transcript	ENST00000481752.6	protein_coding	-	1/3	-	-	-	-	-	-	-	-	0.67	-	-	-
Female Brain	NCK1	rs9871987	rs938525	0.979895	3	136863111	C	T	-	3:136863111-136863111	C	intron_variant	MODIFIER	NCK1	ENSG00000158092	Transcript	ENST00000485096.5	protein_coding	-	1/3	-	-	-	-	-	-	-	-	0.67	-	-	-
Female Brain	NCK1	rs9871987	rs938525	0.979895	3	136863111	C	T	-	3:136863111-136863111	C	upstream_gene_variant	MODIFIER	NCK1-DT	ENSG00000239213	Transcript	ENST00000762168.1	lncRNA	-	-	-	-	-	-	-	-	-	-	-	-	-	-
Female Brain	NCK1	rs9871987	rs938525	0.979895	3	136863111	C	T	-	3:136863111-136863111	C	intron_variant	MODIFIER	NCK1	ENSG00000158092	Transcript	ENST00000491539.5	protein_coding	-	1/3	-	-	-	-	-	-	-	-	0.67	-	-	-
Female Brain	NCK1	rs9871987	rs938525	0.979895	3	136863111	C	T	-	3:136863111-136863111	C	upstream_gene_variant	MODIFIER	NCK1-DT	ENSG00000239213	Transcript	ENST00000661609.2	lncRNA	-	-	-	-	-	-	-	-	-	-	-	-	-	-
Female Brain	NCK1	rs9871987	rs938525	0.979895	3	136863111	C	T	-	3:136863111-136863111	C	upstream_gene_variant	MODIFIER	NCK1-DT	ENSG00000239213	Transcript	ENST00000663856.1	lncRNA	-	-	-	-	-	-	-	-	-	-	-	-	-	-
Female Brain	NCK1	rs9871987	rs938525	0.979895	3	136863111	C	T	-	3:136863111-136863111	C	upstream_gene_variant	MODIFIER	NCK1-DT	ENSG00000239213	Transcript	ENST00000666310.1	lncRNA	-	-	-	-	-	-	-	-	-	-	-	-	-	-
Female Brain	NCK1	rs9871987	rs938525	0.979895	3	136863111	C	T	-	3:136863111-136863111	C	upstream_gene_variant	MODIFIER	NCK1-DT	ENSG00000239213	Transcript	ENST00000666660.1	lncRNA	-	-	-	-	-	-	-	-	-	-	-	-	-	-
Female Brain	NCK1	rs9871987	rs938525	0.979895	3	136863111	C	T	-	3:136863111-136863111	C	intron_variant	MODIFIER	NCK1	ENSG00000158092	Transcript	ENST00000488930.5	protein_coding	-	1/3	-	-	-	-	-	-	-	-	0.67	-	-	-
Female Brain	NCK1	rs9871987	rs6777873	0.975523	3	136864030	G	A	-	3:136864030-136864030	G	upstream_gene_variant	MODIFIER	NCK1-DT	ENSG00000239213	Transcript	ENST00000762166.1	lncRNA	-	-	-	-	-	-	-	-	-	-	-	-	-	-
Female Brain	NCK1	rs9871987	rs6777873	0.975523	3	136864030	G	A	-	3:136864030-136864030	G	upstream_gene_variant	MODIFIER	NCK1-DT	ENSG00000239213	Transcript	ENST00000762167.1	lncRNA	-	-	-	-	-	-	-	-	-	-	-	-	-	-
Female Brain	NCK1	rs9871987	rs6777873	0.975523	3	136864030	G	A	-	3:136864030-136864030	G	upstream_gene_variant	MODIFIER	NCK1-DT	ENSG00000239213	Transcript	ENST00000762168.1	lncRNA	-	-	-	-	-	-	-	-	-	-	-	-	-	-
Female Brain	NCK1	rs9871987	rs6777873	0.975523	3	136864030	G	A	-	3:136864030-136864030	G	upstream_gene_variant	MODIFIER	NCK1-DT	ENSG00000239213	Transcript	ENST00000762156.1	lncRNA	-	-	-	-	-	-	-	-	-	-	-	-	-	-
Female Brain	NCK1	rs9871987	rs6777873	0.975523	3	136864030	G	A	-	3:136864030-136864030	G	upstream_gene_variant	MODIFIER	NCK1-DT	ENSG00000239213	Transcript	ENST00000762157.1	lncRNA	-	-	-	-	-	-	-	-	-	-	-	-	-	-
Female Brain	NCK1	rs9871987	rs6777873	0.975523	3	136864030	G	A	-	3:136864030-136864030	G	upstream_gene_variant	MODIFIER	NCK1-DT	ENSG00000239213	Transcript	ENST00000762158.1	lncRNA	-	-	-	-	-	-	-	-	-	-	-	-	-	-
Female Brain	NCK1	rs9871987	rs6777873	0.975523	3	136864030	G	A	-	3:136864030-136864030	G	upstream_gene_variant	MODIFIER	NCK1-DT	ENSG00000239213	Transcript	ENST00000762155.1	lncRNA	-	-	-	-	-	-	-	-	-	-	-	-	-	-
Female Brain	NCK1	rs9871987	rs6777873	0.975523	3	136864030	G	A	-	3:136864030-136864030	G	intron_variant	MODIFIER	NCK1	ENSG00000158092	Transcript	ENST00000288986.6	protein_coding	-	1/3	-	-	-	-	-	-	-	-	0.67	-	-	-
Female Brain	NCK1	rs9871987	rs6777873	0.975523	3	136864030	G	A	-	3:136864030-136864030	G	intron_variant,non_coding_transcript_variant	MODIFIER	NCK1	ENSG00000158092	Transcript	ENST00000460960.1	retained_intron	-	1/1	-	-	-	-	-	-	-	-	0.67	-	-	-
Female Brain	NCK1	rs9871987	rs6777873	0.975523	3	136864030	G	A	-	3:136864030-136864030	G	upstream_gene_variant	MODIFIER	NCK1-DT	ENSG00000239213	Transcript	ENST00000461864.8	lncRNA	-	-	-	-	-	-	-	-	-	-	-	-	-	-
Female Brain	NCK1	rs9871987	rs6777873	0.975523	3	136864030	G	A	-	3:136864030-136864030	G	upstream_gene_variant	MODIFIER	NCK1-DT	ENSG00000239213	Transcript	ENST00000470236.2	lncRNA	-	-	-	-	-	-	-	-	-	-	-	-	-	-
Female Brain	NCK1	rs9871987	rs6777873	0.975523	3	136864030	G	A	-	3:136864030-136864030	G	upstream_gene_variant	MODIFIER	NCK1-DT	ENSG00000239213	Transcript	ENST00000474250.6	lncRNA	-	-	-	-	-	-	-	-	-	-	-	-	-	-
Female Brain	NCK1	rs9871987	rs6777873	0.975523	3	136864030	G	A	-	3:136864030-136864030	G	intron_variant	MODIFIER	NCK1	ENSG00000158092	Transcript	ENST00000476286.1	protein_coding	-	1/2	-	-	-	-	-	-	-	-	0.67	-	-	-
Female Brain	NCK1	rs9871987	rs6777873	0.975523	3	136864030	G	A	-	3:136864030-136864030	G	intron_variant,non_coding_transcript_variant	MODIFIER	NCK1	ENSG00000158092	Transcript	ENST00000478862.1	retained_intron	-	1/1	-	-	-	-	-	-	-	-	0.67	-	-	-
Female Brain	NCK1	rs9871987	rs6777873	0.975523	3	136864030	G	A	-	3:136864030-136864030	G	intron_variant	MODIFIER	NCK1	ENSG00000158092	Transcript	ENST00000481752.6	protein_coding	-	1/3	-	-	-	-	-	-	-	-	0.67	-	-	-
Female Brain	NCK1	rs9871987	rs6777873	0.975523	3	136864030	G	A	-	3:136864030-136864030	G	upstream_gene_variant	MODIFIER	NCK1-DT	ENSG00000239213	Transcript	ENST00000762154.1	lncRNA	-	-	-	-	-	-	-	-	-	-	-	-	-	-
Female Brain	NCK1	rs9871987	rs6777873	0.975523	3	136864030	G	A	-	3:136864030-136864030	G	intron_variant	MODIFIER	NCK1	ENSG00000158092	Transcript	ENST00000485096.5	protein_coding	-	1/3	-	-	-	-	-	-	-	-	0.67	-	-	-
Female Brain	NCK1	rs9871987	rs6777873	0.975523	3	136864030	G	A	-	3:136864030-136864030	G	intron_variant	MODIFIER	NCK1	ENSG00000158092	Transcript	ENST00000488930.5	protein_coding	-	1/3	-	-	-	-	-	-	-	-	0.67	-	-	-
Female Brain	NCK1	rs9871987	rs6777873	0.975523	3	136864030	G	A	-	3:136864030-136864030	G	intron_variant	MODIFIER	NCK1	ENSG00000158092	Transcript	ENST00000491539.5	protein_coding	-	1/3	-	-	-	-	-	-	-	-	0.67	-	-	-
Female Brain	NCK1	rs9871987	rs6777873	0.975523	3	136864030	G	A	-	3:136864030-136864030	G	upstream_gene_variant	MODIFIER	NCK1-DT	ENSG00000239213	Transcript	ENST00000762159.1	lncRNA	-	-	-	-	-	-	-	-	-	-	-	-	-	-
Female Brain	NCK1	rs9871987	rs6777873	0.975523	3	136864030	G	A	-	3:136864030-136864030	G	upstream_gene_variant	MODIFIER	NCK1-DT	ENSG00000239213	Transcript	ENST00000762160.1	lncRNA	-	-	-	-	-	-	-	-	-	-	-	-	-	-
Female Brain	NCK1	rs9871987	rs6777873	0.975523	3	136864030	G	A	-	3:136864030-136864030	G	upstream_gene_variant	MODIFIER	NCK1-DT	ENSG00000239213	Transcript	ENST00000762161.1	lncRNA	-	-	-	-	-	-	-	-	-	-	-	-	-	-
Female Brain	NCK1	rs9871987	rs6777873	0.975523	3	136864030	G	A	-	3:136864030-136864030	G	upstream_gene_variant	MODIFIER	NCK1-DT	ENSG00000239213	Transcript	ENST00000762162.1	lncRNA	-	-	-	-	-	-	-	-	-	-	-	-	-	-
Female Brain	NCK1	rs9871987	rs6777873	0.975523	3	136864030	G	A	-	3:136864030-136864030	G	upstream_gene_variant	MODIFIER	NCK1-DT	ENSG00000239213	Transcript	ENST00000762163.1	lncRNA	-	-	-	-	-	-	-	-	-	-	-	-	-	-
Female Brain	NCK1	rs9871987	rs6777873	0.975523	3	136864030	G	A	-	3:136864030-136864030	G	upstream_gene_variant	MODIFIER	NCK1-DT	ENSG00000239213	Transcript	ENST00000762164.1	lncRNA	-	-	-	-	-	-	-	-	-	-	-	-	-	-
Female Brain	NCK1	rs9871987	rs6777873	0.975523	3	136864030	G	A	-	3:136864030-136864030	G	upstream_gene_variant	MODIFIER	NCK1-DT	ENSG00000239213	Transcript	ENST00000762165.1	lncRNA	-	-	-	-	-	-	-	-	-	-	-	-	-	-
Female Brain	NCK1	rs9871987	rs6777873	0.975523	3	136864030	G	A	-	3:136864030-136864030	G	upstream_gene_variant	MODIFIER	NCK1-DT	ENSG00000239213	Transcript	ENST00000762152.1	lncRNA	-	-	-	-	-	-	-	-	-	-	-	-	-	-
Female Brain	NCK1	rs9871987	rs6777873	0.975523	3	136864030	G	A	-	3:136864030-136864030	G	upstream_gene_variant	MODIFIER	NCK1-DT	ENSG00000239213	Transcript	ENST00000762153.1	lncRNA	-	-	-	-	-	-	-	-	-	-	-	-	-	-
Female Brain	NCK1	rs9871987	rs6777873	0.975523	3	136864030	G	A	-	3:136864030-136864030	G	upstream_gene_variant	MODIFIER	NCK1-DT	ENSG00000239213	Transcript	ENST00000661609.2	lncRNA	-	-	-	-	-	-	-	-	-	-	-	-	-	-
Female Brain	NCK1	rs9871987	rs6777873	0.975523	3	136864030	G	A	-	3:136864030-136864030	G	upstream_gene_variant	MODIFIER	NCK1-DT	ENSG00000239213	Transcript	ENST00000663856.1	lncRNA	-	-	-	-	-	-	-	-	-	-	-	-	-	-
Female Brain	NCK1	rs9871987	rs6777873	0.975523	3	136864030	G	A	-	3:136864030-136864030	G	upstream_gene_variant	MODIFIER	NCK1-DT	ENSG00000239213	Transcript	ENST00000666310.1	lncRNA	-	-	-	-	-	-	-	-	-	-	-	-	-	-
Female Brain	NCK1	rs9871987	rs6777873	0.975523	3	136864030	G	A	-	3:136864030-136864030	G	upstream_gene_variant	MODIFIER	NCK1-DT	ENSG00000239213	Transcript	ENST00000666660.1	lncRNA	-	-	-	-	-	-	-	-	-	-	-	-	-	-
Female Brain	NCK1	rs9871987	rs6777873	0.975523	3	136864030	G	A	-	3:136864030-136864030	G	upstream_gene_variant	MODIFIER	NCK1-DT	ENSG00000239213	Transcript	ENST00000667524.1	lncRNA	-	-	-	-	-	-	-	-	-	-	-	-	-	-
Female Brain	NCK1	rs9871987	rs6777873	0.975523	3	136864030	G	A	-	3:136864030-136864030	G	upstream_gene_variant	MODIFIER	NCK1-DT	ENSG00000239213	Transcript	ENST00000716158.1	lncRNA	-	-	-	-	-	-	-	-	-	-	-	-	-	-
Female Brain	NCK1	rs9871987	rs6777873	0.975523	3	136864030	G	A	-	3:136864030-136864030	G	upstream_gene_variant	MODIFIER	NCK1-DT	ENSG00000239213	Transcript	ENST00000762151.1	lncRNA	-	-	-	-	-	-	-	-	-	-	-	-	-	-
Female Brain	NCK1	rs9871987	rs6777816	0.980319	3	136864144	C	T	-	3:136864144-136864144	C	upstream_gene_variant	MODIFIER	NCK1-DT	ENSG00000239213	Transcript	ENST00000470236.2	lncRNA	-	-	-	-	-	-	-	-	-	-	-	-	-	-
Female Brain	NCK1	rs9871987	rs6777816	0.980319	3	136864144	C	T	-	3:136864144-136864144	C	intron_variant	MODIFIER	NCK1	ENSG00000158092	Transcript	ENST00000288986.6	protein_coding	-	1/3	-	-	-	-	-	-	-	-	0.67	-	-	-
Female Brain	NCK1	rs9871987	rs6777816	0.980319	3	136864144	C	T	-	3:136864144-136864144	C	intron_variant,non_coding_transcript_variant	MODIFIER	NCK1	ENSG00000158092	Transcript	ENST00000460960.1	retained_intron	-	1/1	-	-	-	-	-	-	-	-	0.67	-	-	-
Female Brain	NCK1	rs9871987	rs6777816	0.980319	3	136864144	C	T	-	3:136864144-136864144	C	upstream_gene_variant	MODIFIER	NCK1-DT	ENSG00000239213	Transcript	ENST00000461864.8	lncRNA	-	-	-	-	-	-	-	-	-	-	-	-	-	-
Female Brain	NCK1	rs9871987	rs6777816	0.980319	3	136864144	C	T	-	3:136864144-136864144	C	intron_variant	MODIFIER	NCK1	ENSG00000158092	Transcript	ENST00000491539.5	protein_coding	-	1/3	-	-	-	-	-	-	-	-	0.67	-	-	-
Female Brain	NCK1	rs9871987	rs6777816	0.980319	3	136864144	C	T	-	3:136864144-136864144	C	upstream_gene_variant	MODIFIER	NCK1-DT	ENSG00000239213	Transcript	ENST00000661609.2	lncRNA	-	-	-	-	-	-	-	-	-	-	-	-	-	-
Female Brain	NCK1	rs9871987	rs6777816	0.980319	3	136864144	C	T	-	3:136864144-136864144	C	upstream_gene_variant	MODIFIER	NCK1-DT	ENSG00000239213	Transcript	ENST00000663856.1	lncRNA	-	-	-	-	-	-	-	-	-	-	-	-	-	-
Female Brain	NCK1	rs9871987	rs6777816	0.980319	3	136864144	C	T	-	3:136864144-136864144	C	upstream_gene_variant	MODIFIER	NCK1-DT	ENSG00000239213	Transcript	ENST00000762162.1	lncRNA	-	-	-	-	-	-	-	-	-	-	-	-	-	-
Female Brain	NCK1	rs9871987	rs6777816	0.980319	3	136864144	C	T	-	3:136864144-136864144	C	upstream_gene_variant	MODIFIER	NCK1-DT	ENSG00000239213	Transcript	ENST00000762163.1	lncRNA	-	-	-	-	-	-	-	-	-	-	-	-	-	-
Female Brain	NCK1	rs9871987	rs6777816	0.980319	3	136864144	C	T	-	3:136864144-136864144	C	upstream_gene_variant	MODIFIER	NCK1-DT	ENSG00000239213	Transcript	ENST00000762164.1	lncRNA	-	-	-	-	-	-	-	-	-	-	-	-	-	-
Female Brain	NCK1	rs9871987	rs6777816	0.980319	3	136864144	C	T	-	3:136864144-136864144	C	upstream_gene_variant	MODIFIER	NCK1-DT	ENSG00000239213	Transcript	ENST00000762165.1	lncRNA	-	-	-	-	-	-	-	-	-	-	-	-	-	-
Female Brain	NCK1	rs9871987	rs6777816	0.980319	3	136864144	C	T	-	3:136864144-136864144	C	upstream_gene_variant	MODIFIER	NCK1-DT	ENSG00000239213	Transcript	ENST00000474250.6	lncRNA	-	-	-	-	-	-	-	-	-	-	-	-	-	-
Female Brain	NCK1	rs9871987	rs6777816	0.980319	3	136864144	C	T	-	3:136864144-136864144	C	intron_variant	MODIFIER	NCK1	ENSG00000158092	Transcript	ENST00000476286.1	protein_coding	-	1/2	-	-	-	-	-	-	-	-	0.67	-	-	-
Female Brain	NCK1	rs9871987	rs6777816	0.980319	3	136864144	C	T	-	3:136864144-136864144	C	intron_variant,non_coding_transcript_variant	MODIFIER	NCK1	ENSG00000158092	Transcript	ENST00000478862.1	retained_intron	-	1/1	-	-	-	-	-	-	-	-	0.67	-	-	-
Female Brain	NCK1	rs9871987	rs6777816	0.980319	3	136864144	C	T	-	3:136864144-136864144	C	intron_variant	MODIFIER	NCK1	ENSG00000158092	Transcript	ENST00000481752.6	protein_coding	-	1/3	-	-	-	-	-	-	-	-	0.67	-	-	-
Female Brain	NCK1	rs9871987	rs6777816	0.980319	3	136864144	C	T	-	3:136864144-136864144	C	intron_variant	MODIFIER	NCK1	ENSG00000158092	Transcript	ENST00000485096.5	protein_coding	-	1/3	-	-	-	-	-	-	-	-	0.67	-	-	-
Female Brain	NCK1	rs9871987	rs6777816	0.980319	3	136864144	C	T	-	3:136864144-136864144	C	intron_variant	MODIFIER	NCK1	ENSG00000158092	Transcript	ENST00000488930.5	protein_coding	-	1/3	-	-	-	-	-	-	-	-	0.67	-	-	-
Female Brain	NCK1	rs9871987	rs6777816	0.980319	3	136864144	C	T	-	3:136864144-136864144	C	upstream_gene_variant	MODIFIER	NCK1-DT	ENSG00000239213	Transcript	ENST00000762156.1	lncRNA	-	-	-	-	-	-	-	-	-	-	-	-	-	-
Female Brain	NCK1	rs9871987	rs6777816	0.980319	3	136864144	C	T	-	3:136864144-136864144	C	upstream_gene_variant	MODIFIER	NCK1-DT	ENSG00000239213	Transcript	ENST00000762157.1	lncRNA	-	-	-	-	-	-	-	-	-	-	-	-	-	-
Female Brain	NCK1	rs9871987	rs6777816	0.980319	3	136864144	C	T	-	3:136864144-136864144	C	upstream_gene_variant	MODIFIER	NCK1-DT	ENSG00000239213	Transcript	ENST00000762158.1	lncRNA	-	-	-	-	-	-	-	-	-	-	-	-	-	-
Female Brain	NCK1	rs9871987	rs6777816	0.980319	3	136864144	C	T	-	3:136864144-136864144	C	upstream_gene_variant	MODIFIER	NCK1-DT	ENSG00000239213	Transcript	ENST00000762159.1	lncRNA	-	-	-	-	-	-	-	-	-	-	-	-	-	-
Female Brain	NCK1	rs9871987	rs6777816	0.980319	3	136864144	C	T	-	3:136864144-136864144	C	upstream_gene_variant	MODIFIER	NCK1-DT	ENSG00000239213	Transcript	ENST00000666310.1	lncRNA	-	-	-	-	-	-	-	-	-	-	-	-	-	-
Female Brain	NCK1	rs9871987	rs6777816	0.980319	3	136864144	C	T	-	3:136864144-136864144	C	upstream_gene_variant	MODIFIER	NCK1-DT	ENSG00000239213	Transcript	ENST00000666660.1	lncRNA	-	-	-	-	-	-	-	-	-	-	-	-	-	-
Female Brain	NCK1	rs9871987	rs6777816	0.980319	3	136864144	C	T	-	3:136864144-136864144	C	upstream_gene_variant	MODIFIER	NCK1-DT	ENSG00000239213	Transcript	ENST00000667524.1	lncRNA	-	-	-	-	-	-	-	-	-	-	-	-	-	-
Female Brain	NCK1	rs9871987	rs6777816	0.980319	3	136864144	C	T	-	3:136864144-136864144	C	upstream_gene_variant	MODIFIER	NCK1-DT	ENSG00000239213	Transcript	ENST00000762166.1	lncRNA	-	-	-	-	-	-	-	-	-	-	-	-	-	-
Female Brain	NCK1	rs9871987	rs6777816	0.980319	3	136864144	C	T	-	3:136864144-136864144	C	upstream_gene_variant	MODIFIER	NCK1-DT	ENSG00000239213	Transcript	ENST00000762167.1	lncRNA	-	-	-	-	-	-	-	-	-	-	-	-	-	-
Female Brain	NCK1	rs9871987	rs6777816	0.980319	3	136864144	C	T	-	3:136864144-136864144	C	upstream_gene_variant	MODIFIER	NCK1-DT	ENSG00000239213	Transcript	ENST00000762168.1	lncRNA	-	-	-	-	-	-	-	-	-	-	-	-	-	-
Female Brain	NCK1	rs9871987	rs6777816	0.980319	3	136864144	C	T	-	3:136864144-136864144	C	upstream_gene_variant	MODIFIER	NCK1-DT	ENSG00000239213	Transcript	ENST00000762153.1	lncRNA	-	-	-	-	-	-	-	-	-	-	-	-	-	-
Female Brain	NCK1	rs9871987	rs6777816	0.980319	3	136864144	C	T	-	3:136864144-136864144	C	upstream_gene_variant	MODIFIER	NCK1-DT	ENSG00000239213	Transcript	ENST00000762154.1	lncRNA	-	-	-	-	-	-	-	-	-	-	-	-	-	-
Female Brain	NCK1	rs9871987	rs6777816	0.980319	3	136864144	C	T	-	3:136864144-136864144	C	upstream_gene_variant	MODIFIER	NCK1-DT	ENSG00000239213	Transcript	ENST00000762155.1	lncRNA	-	-	-	-	-	-	-	-	-	-	-	-	-	-
Female Brain	NCK1	rs9871987	rs6777816	0.980319	3	136864144	C	T	-	3:136864144-136864144	C	upstream_gene_variant	MODIFIER	NCK1-DT	ENSG00000239213	Transcript	ENST00000762160.1	lncRNA	-	-	-	-	-	-	-	-	-	-	-	-	-	-
Female Brain	NCK1	rs9871987	rs6777816	0.980319	3	136864144	C	T	-	3:136864144-136864144	C	upstream_gene_variant	MODIFIER	NCK1-DT	ENSG00000239213	Transcript	ENST00000762161.1	lncRNA	-	-	-	-	-	-	-	-	-	-	-	-	-	-
Female Brain	NCK1	rs9871987	rs6777816	0.980319	3	136864144	C	T	-	3:136864144-136864144	C	upstream_gene_variant	MODIFIER	NCK1-DT	ENSG00000239213	Transcript	ENST00000716158.1	lncRNA	-	-	-	-	-	-	-	-	-	-	-	-	-	-
Female Brain	NCK1	rs9871987	rs6777816	0.980319	3	136864144	C	T	-	3:136864144-136864144	C	upstream_gene_variant	MODIFIER	NCK1-DT	ENSG00000239213	Transcript	ENST00000762151.1	lncRNA	-	-	-	-	-	-	-	-	-	-	-	-	-	-
Female Brain	NCK1	rs9871987	rs6777816	0.980319	3	136864144	C	T	-	3:136864144-136864144	C	upstream_gene_variant	MODIFIER	NCK1-DT	ENSG00000239213	Transcript	ENST00000762152.1	lncRNA	-	-	-	-	-	-	-	-	-	-	-	-	-	-
Female Brain	NCK1	rs9871987	rs28564581	0.979199	3	136864318	G	C	-	3:136864318-136864318	G	intron_variant	MODIFIER	NCK1	ENSG00000158092	Transcript	ENST00000485096.5	protein_coding	-	1/3	-	-	-	-	-	-	-	-	0.67	-	-	-
Female Brain	NCK1	rs9871987	rs28564581	0.979199	3	136864318	G	C	-	3:136864318-136864318	G	upstream_gene_variant	MODIFIER	NCK1-DT	ENSG00000239213	Transcript	ENST00000663856.1	lncRNA	-	-	-	-	-	-	-	-	-	-	-	-	-	-
Female Brain	NCK1	rs9871987	rs28564581	0.979199	3	136864318	G	C	-	3:136864318-136864318	G	intron_variant	MODIFIER	NCK1	ENSG00000158092	Transcript	ENST00000488930.5	protein_coding	-	1/3	-	-	-	-	-	-	-	-	0.67	-	-	-
Female Brain	NCK1	rs9871987	rs28564581	0.979199	3	136864318	G	C	-	3:136864318-136864318	G	intron_variant,non_coding_transcript_variant	MODIFIER	NCK1	ENSG00000158092	Transcript	ENST00000478862.1	retained_intron	-	1/1	-	-	-	-	-	-	-	-	0.67	-	-	-
Female Brain	NCK1	rs9871987	rs28564581	0.979199	3	136864318	G	C	-	3:136864318-136864318	G	intron_variant	MODIFIER	NCK1	ENSG00000158092	Transcript	ENST00000481752.6	protein_coding	-	1/3	-	-	-	-	-	-	-	-	0.67	-	-	-
Female Brain	NCK1	rs9871987	rs28564581	0.979199	3	136864318	G	C	-	3:136864318-136864318	G	intron_variant	MODIFIER	NCK1	ENSG00000158092	Transcript	ENST00000288986.6	protein_coding	-	1/3	-	-	-	-	-	-	-	-	0.67	-	-	-
Female Brain	NCK1	rs9871987	rs28564581	0.979199	3	136864318	G	C	-	3:136864318-136864318	G	intron_variant,non_coding_transcript_variant	MODIFIER	NCK1	ENSG00000158092	Transcript	ENST00000460960.1	retained_intron	-	1/1	-	-	-	-	-	-	-	-	0.67	-	-	-
Female Brain	NCK1	rs9871987	rs28564581	0.979199	3	136864318	G	C	-	3:136864318-136864318	G	upstream_gene_variant	MODIFIER	NCK1-DT	ENSG00000239213	Transcript	ENST00000461864.8	lncRNA	-	-	-	-	-	-	-	-	-	-	-	-	-	-
Female Brain	NCK1	rs9871987	rs28564581	0.979199	3	136864318	G	C	-	3:136864318-136864318	G	upstream_gene_variant	MODIFIER	NCK1-DT	ENSG00000239213	Transcript	ENST00000470236.2	lncRNA	-	-	-	-	-	-	-	-	-	-	-	-	-	-
Female Brain	NCK1	rs9871987	rs28564581	0.979199	3	136864318	G	C	-	3:136864318-136864318	G	upstream_gene_variant	MODIFIER	NCK1-DT	ENSG00000239213	Transcript	ENST00000474250.6	lncRNA	-	-	-	-	-	-	-	-	-	-	-	-	-	-
Female Brain	NCK1	rs9871987	rs28564581	0.979199	3	136864318	G	C	-	3:136864318-136864318	G	intron_variant	MODIFIER	NCK1	ENSG00000158092	Transcript	ENST00000476286.1	protein_coding	-	1/2	-	-	-	-	-	-	-	-	0.67	-	-	-
Female Brain	NCK1	rs9871987	rs28564581	0.979199	3	136864318	G	C	-	3:136864318-136864318	G	upstream_gene_variant	MODIFIER	NCK1-DT	ENSG00000239213	Transcript	ENST00000762155.1	lncRNA	-	-	-	-	-	-	-	-	-	-	-	-	-	-
Female Brain	NCK1	rs9871987	rs28564581	0.979199	3	136864318	G	C	-	3:136864318-136864318	G	intron_variant	MODIFIER	NCK1	ENSG00000158092	Transcript	ENST00000491539.5	protein_coding	-	1/3	-	-	-	-	-	-	-	-	0.67	-	-	-
Female Brain	NCK1	rs9871987	rs28564581	0.979199	3	136864318	G	C	-	3:136864318-136864318	G	upstream_gene_variant	MODIFIER	NCK1-DT	ENSG00000239213	Transcript	ENST00000661609.2	lncRNA	-	-	-	-	-	-	-	-	-	-	-	-	-	-
Female Brain	NCK1	rs9871987	rs28564581	0.979199	3	136864318	G	C	-	3:136864318-136864318	G	upstream_gene_variant	MODIFIER	NCK1-DT	ENSG00000239213	Transcript	ENST00000762168.1	lncRNA	-	-	-	-	-	-	-	-	-	-	-	-	-	-
Female Brain	NCK1	rs9871987	rs28564581	0.979199	3	136864318	G	C	-	3:136864318-136864318	G	upstream_gene_variant	MODIFIER	NCK1-DT	ENSG00000239213	Transcript	ENST00000762156.1	lncRNA	-	-	-	-	-	-	-	-	-	-	-	-	-	-
Female Brain	NCK1	rs9871987	rs28564581	0.979199	3	136864318	G	C	-	3:136864318-136864318	G	upstream_gene_variant	MODIFIER	NCK1-DT	ENSG00000239213	Transcript	ENST00000666310.1	lncRNA	-	-	-	-	-	-	-	-	-	-	-	-	-	-
Female Brain	NCK1	rs9871987	rs28564581	0.979199	3	136864318	G	C	-	3:136864318-136864318	G	upstream_gene_variant	MODIFIER	NCK1-DT	ENSG00000239213	Transcript	ENST00000666660.1	lncRNA	-	-	-	-	-	-	-	-	-	-	-	-	-	-
Female Brain	NCK1	rs9871987	rs28564581	0.979199	3	136864318	G	C	-	3:136864318-136864318	G	upstream_gene_variant	MODIFIER	NCK1-DT	ENSG00000239213	Transcript	ENST00000667524.1	lncRNA	-	-	-	-	-	-	-	-	-	-	-	-	-	-
Female Brain	NCK1	rs9871987	rs28564581	0.979199	3	136864318	G	C	-	3:136864318-136864318	G	upstream_gene_variant	MODIFIER	NCK1-DT	ENSG00000239213	Transcript	ENST00000716158.1	lncRNA	-	-	-	-	-	-	-	-	-	-	-	-	-	-
Female Brain	NCK1	rs9871987	rs28564581	0.979199	3	136864318	G	C	-	3:136864318-136864318	G	upstream_gene_variant	MODIFIER	NCK1-DT	ENSG00000239213	Transcript	ENST00000762151.1	lncRNA	-	-	-	-	-	-	-	-	-	-	-	-	-	-
Female Brain	NCK1	rs9871987	rs28564581	0.979199	3	136864318	G	C	-	3:136864318-136864318	G	upstream_gene_variant	MODIFIER	NCK1-DT	ENSG00000239213	Transcript	ENST00000762152.1	lncRNA	-	-	-	-	-	-	-	-	-	-	-	-	-	-
Female Brain	NCK1	rs9871987	rs28564581	0.979199	3	136864318	G	C	-	3:136864318-136864318	G	upstream_gene_variant	MODIFIER	NCK1-DT	ENSG00000239213	Transcript	ENST00000762153.1	lncRNA	-	-	-	-	-	-	-	-	-	-	-	-	-	-
Female Brain	NCK1	rs9871987	rs28564581	0.979199	3	136864318	G	C	-	3:136864318-136864318	G	upstream_gene_variant	MODIFIER	NCK1-DT	ENSG00000239213	Transcript	ENST00000762154.1	lncRNA	-	-	-	-	-	-	-	-	-	-	-	-	-	-
Female Brain	NCK1	rs9871987	rs28564581	0.979199	3	136864318	G	C	-	3:136864318-136864318	G	upstream_gene_variant	MODIFIER	NCK1-DT	ENSG00000239213	Transcript	ENST00000762165.1	lncRNA	-	-	-	-	-	-	-	-	-	-	-	-	-	-
Female Brain	NCK1	rs9871987	rs28564581	0.979199	3	136864318	G	C	-	3:136864318-136864318	G	upstream_gene_variant	MODIFIER	NCK1-DT	ENSG00000239213	Transcript	ENST00000762166.1	lncRNA	-	-	-	-	-	-	-	-	-	-	-	-	-	-
Female Brain	NCK1	rs9871987	rs28564581	0.979199	3	136864318	G	C	-	3:136864318-136864318	G	upstream_gene_variant	MODIFIER	NCK1-DT	ENSG00000239213	Transcript	ENST00000762167.1	lncRNA	-	-	-	-	-	-	-	-	-	-	-	-	-	-
Female Brain	NCK1	rs9871987	rs28564581	0.979199	3	136864318	G	C	-	3:136864318-136864318	G	upstream_gene_variant	MODIFIER	NCK1-DT	ENSG00000239213	Transcript	ENST00000762159.1	lncRNA	-	-	-	-	-	-	-	-	-	-	-	-	-	-
Female Brain	NCK1	rs9871987	rs28564581	0.979199	3	136864318	G	C	-	3:136864318-136864318	G	upstream_gene_variant	MODIFIER	NCK1-DT	ENSG00000239213	Transcript	ENST00000762160.1	lncRNA	-	-	-	-	-	-	-	-	-	-	-	-	-	-
Female Brain	NCK1	rs9871987	rs28564581	0.979199	3	136864318	G	C	-	3:136864318-136864318	G	upstream_gene_variant	MODIFIER	NCK1-DT	ENSG00000239213	Transcript	ENST00000762157.1	lncRNA	-	-	-	-	-	-	-	-	-	-	-	-	-	-
Female Brain	NCK1	rs9871987	rs28564581	0.979199	3	136864318	G	C	-	3:136864318-136864318	G	upstream_gene_variant	MODIFIER	NCK1-DT	ENSG00000239213	Transcript	ENST00000762158.1	lncRNA	-	-	-	-	-	-	-	-	-	-	-	-	-	-
Female Brain	NCK1	rs9871987	rs28564581	0.979199	3	136864318	G	C	-	3:136864318-136864318	G	upstream_gene_variant	MODIFIER	NCK1-DT	ENSG00000239213	Transcript	ENST00000762163.1	lncRNA	-	-	-	-	-	-	-	-	-	-	-	-	-	-
Female Brain	NCK1	rs9871987	rs28564581	0.979199	3	136864318	G	C	-	3:136864318-136864318	G	upstream_gene_variant	MODIFIER	NCK1-DT	ENSG00000239213	Transcript	ENST00000762164.1	lncRNA	-	-	-	-	-	-	-	-	-	-	-	-	-	-
Female Brain	NCK1	rs9871987	rs28564581	0.979199	3	136864318	G	C	-	3:136864318-136864318	G	upstream_gene_variant	MODIFIER	NCK1-DT	ENSG00000239213	Transcript	ENST00000762161.1	lncRNA	-	-	-	-	-	-	-	-	-	-	-	-	-	-
Female Brain	NCK1	rs9871987	rs28564581	0.979199	3	136864318	G	C	-	3:136864318-136864318	G	upstream_gene_variant	MODIFIER	NCK1-DT	ENSG00000239213	Transcript	ENST00000762162.1	lncRNA	-	-	-	-	-	-	-	-	-	-	-	-	-	-
Female Brain	NCK1	rs9871987	rs28672119	0.979691	3	136864423	G	C	-	3:136864423-136864423	G	upstream_gene_variant	MODIFIER	NCK1-DT	ENSG00000239213	Transcript	ENST00000666660.1	lncRNA	-	-	-	-	-	-	-	-	-	-	-	-	-	-
Female Brain	NCK1	rs9871987	rs28672119	0.979691	3	136864423	G	C	-	3:136864423-136864423	G	upstream_gene_variant	MODIFIER	NCK1-DT	ENSG00000239213	Transcript	ENST00000667524.1	lncRNA	-	-	-	-	-	-	-	-	-	-	-	-	-	-
Female Brain	NCK1	rs9871987	rs28672119	0.979691	3	136864423	G	C	-	3:136864423-136864423	G	upstream_gene_variant	MODIFIER	NCK1-DT	ENSG00000239213	Transcript	ENST00000661609.2	lncRNA	-	-	-	-	-	-	-	-	-	-	-	-	-	-
Female Brain	NCK1	rs9871987	rs28672119	0.979691	3	136864423	G	C	-	3:136864423-136864423	G	upstream_gene_variant	MODIFIER	NCK1-DT	ENSG00000239213	Transcript	ENST00000663856.1	lncRNA	-	-	-	-	-	-	-	-	-	-	-	-	-	-
Female Brain	NCK1	rs9871987	rs28672119	0.979691	3	136864423	G	C	-	3:136864423-136864423	G	upstream_gene_variant	MODIFIER	NCK1-DT	ENSG00000239213	Transcript	ENST00000666310.1	lncRNA	-	-	-	-	-	-	-	-	-	-	-	-	-	-
Female Brain	NCK1	rs9871987	rs28672119	0.979691	3	136864423	G	C	-	3:136864423-136864423	G	intron_variant	MODIFIER	NCK1	ENSG00000158092	Transcript	ENST00000288986.6	protein_coding	-	1/3	-	-	-	-	-	-	-	-	0.67	-	-	-
Female Brain	NCK1	rs9871987	rs28672119	0.979691	3	136864423	G	C	-	3:136864423-136864423	G	intron_variant,non_coding_transcript_variant	MODIFIER	NCK1	ENSG00000158092	Transcript	ENST00000460960.1	retained_intron	-	1/1	-	-	-	-	-	-	-	-	0.67	-	-	-
Female Brain	NCK1	rs9871987	rs28672119	0.979691	3	136864423	G	C	-	3:136864423-136864423	G	upstream_gene_variant	MODIFIER	NCK1-DT	ENSG00000239213	Transcript	ENST00000461864.8	lncRNA	-	-	-	-	-	-	-	-	-	-	-	-	-	-
Female Brain	NCK1	rs9871987	rs28672119	0.979691	3	136864423	G	C	-	3:136864423-136864423	G	upstream_gene_variant	MODIFIER	NCK1-DT	ENSG00000239213	Transcript	ENST00000470236.2	lncRNA	-	-	-	-	-	-	-	-	-	-	-	-	-	-
Female Brain	NCK1	rs9871987	rs28672119	0.979691	3	136864423	G	C	-	3:136864423-136864423	G	upstream_gene_variant	MODIFIER	NCK1-DT	ENSG00000239213	Transcript	ENST00000474250.6	lncRNA	-	-	-	-	-	-	-	-	-	-	-	-	-	-
Female Brain	NCK1	rs9871987	rs28672119	0.979691	3	136864423	G	C	-	3:136864423-136864423	G	intron_variant	MODIFIER	NCK1	ENSG00000158092	Transcript	ENST00000476286.1	protein_coding	-	1/2	-	-	-	-	-	-	-	-	0.67	-	-	-
Female Brain	NCK1	rs9871987	rs28672119	0.979691	3	136864423	G	C	-	3:136864423-136864423	G	intron_variant,non_coding_transcript_variant	MODIFIER	NCK1	ENSG00000158092	Transcript	ENST00000478862.1	retained_intron	-	1/1	-	-	-	-	-	-	-	-	0.67	-	-	-
Female Brain	NCK1	rs9871987	rs28672119	0.979691	3	136864423	G	C	-	3:136864423-136864423	G	intron_variant	MODIFIER	NCK1	ENSG00000158092	Transcript	ENST00000481752.6	protein_coding	-	1/3	-	-	-	-	-	-	-	-	0.67	-	-	-
Female Brain	NCK1	rs9871987	rs28672119	0.979691	3	136864423	G	C	-	3:136864423-136864423	G	intron_variant	MODIFIER	NCK1	ENSG00000158092	Transcript	ENST00000485096.5	protein_coding	-	1/3	-	-	-	-	-	-	-	-	0.67	-	-	-
Female Brain	NCK1	rs9871987	rs28672119	0.979691	3	136864423	G	C	-	3:136864423-136864423	G	intron_variant	MODIFIER	NCK1	ENSG00000158092	Transcript	ENST00000488930.5	protein_coding	-	1/3	-	-	-	-	-	-	-	-	0.67	-	-	-
Female Brain	NCK1	rs9871987	rs28672119	0.979691	3	136864423	G	C	-	3:136864423-136864423	G	intron_variant	MODIFIER	NCK1	ENSG00000158092	Transcript	ENST00000491539.5	protein_coding	-	1/3	-	-	-	-	-	-	-	-	0.67	-	-	-
Female Brain	NCK1	rs9871987	rs28672119	0.979691	3	136864423	G	C	-	3:136864423-136864423	G	upstream_gene_variant	MODIFIER	NCK1-DT	ENSG00000239213	Transcript	ENST00000762157.1	lncRNA	-	-	-	-	-	-	-	-	-	-	-	-	-	-
Female Brain	NCK1	rs9871987	rs28672119	0.979691	3	136864423	G	C	-	3:136864423-136864423	G	upstream_gene_variant	MODIFIER	NCK1-DT	ENSG00000239213	Transcript	ENST00000762158.1	lncRNA	-	-	-	-	-	-	-	-	-	-	-	-	-	-
Female Brain	NCK1	rs9871987	rs28672119	0.979691	3	136864423	G	C	-	3:136864423-136864423	G	upstream_gene_variant	MODIFIER	NCK1-DT	ENSG00000239213	Transcript	ENST00000762159.1	lncRNA	-	-	-	-	-	-	-	-	-	-	-	-	-	-
Female Brain	NCK1	rs9871987	rs28672119	0.979691	3	136864423	G	C	-	3:136864423-136864423	G	upstream_gene_variant	MODIFIER	NCK1-DT	ENSG00000239213	Transcript	ENST00000762151.1	lncRNA	-	-	-	-	-	-	-	-	-	-	-	-	-	-
Female Brain	NCK1	rs9871987	rs28672119	0.979691	3	136864423	G	C	-	3:136864423-136864423	G	upstream_gene_variant	MODIFIER	NCK1-DT	ENSG00000239213	Transcript	ENST00000762160.1	lncRNA	-	-	-	-	-	-	-	-	-	-	-	-	-	-
Female Brain	NCK1	rs9871987	rs28672119	0.979691	3	136864423	G	C	-	3:136864423-136864423	G	upstream_gene_variant	MODIFIER	NCK1-DT	ENSG00000239213	Transcript	ENST00000762161.1	lncRNA	-	-	-	-	-	-	-	-	-	-	-	-	-	-
Female Brain	NCK1	rs9871987	rs28672119	0.979691	3	136864423	G	C	-	3:136864423-136864423	G	upstream_gene_variant	MODIFIER	NCK1-DT	ENSG00000239213	Transcript	ENST00000716158.1	lncRNA	-	-	-	-	-	-	-	-	-	-	-	-	-	-
Female Brain	NCK1	rs9871987	rs28672119	0.979691	3	136864423	G	C	-	3:136864423-136864423	G	upstream_gene_variant	MODIFIER	NCK1-DT	ENSG00000239213	Transcript	ENST00000762155.1	lncRNA	-	-	-	-	-	-	-	-	-	-	-	-	-	-
Female Brain	NCK1	rs9871987	rs28672119	0.979691	3	136864423	G	C	-	3:136864423-136864423	G	upstream_gene_variant	MODIFIER	NCK1-DT	ENSG00000239213	Transcript	ENST00000762152.1	lncRNA	-	-	-	-	-	-	-	-	-	-	-	-	-	-
Female Brain	NCK1	rs9871987	rs28672119	0.979691	3	136864423	G	C	-	3:136864423-136864423	G	upstream_gene_variant	MODIFIER	NCK1-DT	ENSG00000239213	Transcript	ENST00000762153.1	lncRNA	-	-	-	-	-	-	-	-	-	-	-	-	-	-
Female Brain	NCK1	rs9871987	rs28672119	0.979691	3	136864423	G	C	-	3:136864423-136864423	G	upstream_gene_variant	MODIFIER	NCK1-DT	ENSG00000239213	Transcript	ENST00000762154.1	lncRNA	-	-	-	-	-	-	-	-	-	-	-	-	-	-
Female Brain	NCK1	rs9871987	rs28672119	0.979691	3	136864423	G	C	-	3:136864423-136864423	G	upstream_gene_variant	MODIFIER	NCK1-DT	ENSG00000239213	Transcript	ENST00000762162.1	lncRNA	-	-	-	-	-	-	-	-	-	-	-	-	-	-
Female Brain	NCK1	rs9871987	rs28672119	0.979691	3	136864423	G	C	-	3:136864423-136864423	G	upstream_gene_variant	MODIFIER	NCK1-DT	ENSG00000239213	Transcript	ENST00000762156.1	lncRNA	-	-	-	-	-	-	-	-	-	-	-	-	-	-
Female Brain	NCK1	rs9871987	rs28672119	0.979691	3	136864423	G	C	-	3:136864423-136864423	G	upstream_gene_variant	MODIFIER	NCK1-DT	ENSG00000239213	Transcript	ENST00000762164.1	lncRNA	-	-	-	-	-	-	-	-	-	-	-	-	-	-
Female Brain	NCK1	rs9871987	rs28672119	0.979691	3	136864423	G	C	-	3:136864423-136864423	G	upstream_gene_variant	MODIFIER	NCK1-DT	ENSG00000239213	Transcript	ENST00000762165.1	lncRNA	-	-	-	-	-	-	-	-	-	-	-	-	-	-
Female Brain	NCK1	rs9871987	rs28672119	0.979691	3	136864423	G	C	-	3:136864423-136864423	G	upstream_gene_variant	MODIFIER	NCK1-DT	ENSG00000239213	Transcript	ENST00000762166.1	lncRNA	-	-	-	-	-	-	-	-	-	-	-	-	-	-
Female Brain	NCK1	rs9871987	rs28672119	0.979691	3	136864423	G	C	-	3:136864423-136864423	G	upstream_gene_variant	MODIFIER	NCK1-DT	ENSG00000239213	Transcript	ENST00000762163.1	lncRNA	-	-	-	-	-	-	-	-	-	-	-	-	-	-
Female Brain	NCK1	rs9871987	rs28672119	0.979691	3	136864423	G	C	-	3:136864423-136864423	G	upstream_gene_variant	MODIFIER	NCK1-DT	ENSG00000239213	Transcript	ENST00000762168.1	lncRNA	-	-	-	-	-	-	-	-	-	-	-	-	-	-
Female Brain	NCK1	rs9871987	rs28672119	0.979691	3	136864423	G	C	-	3:136864423-136864423	G	upstream_gene_variant	MODIFIER	NCK1-DT	ENSG00000239213	Transcript	ENST00000762167.1	lncRNA	-	-	-	-	-	-	-	-	-	-	-	-	-	-
Female Brain	NCK1	rs9871987	rs7429516	0.97854	3	136864845	C	T	-	3:136864845-136864845	C	upstream_gene_variant	MODIFIER	NCK1-DT	ENSG00000239213	Transcript	ENST00000716158.1	lncRNA	-	-	-	-	-	-	-	-	-	-	-	-	-	-
Female Brain	NCK1	rs9871987	rs7429516	0.97854	3	136864845	C	T	-	3:136864845-136864845	C	upstream_gene_variant	MODIFIER	NCK1-DT	ENSG00000239213	Transcript	ENST00000762152.1	lncRNA	-	-	-	-	-	-	-	-	-	-	-	-	-	-
Female Brain	NCK1	rs9871987	rs7429516	0.97854	3	136864845	C	T	-	3:136864845-136864845	C	upstream_gene_variant	MODIFIER	NCK1-DT	ENSG00000239213	Transcript	ENST00000667524.1	lncRNA	-	-	-	-	-	-	-	-	-	-	-	-	-	-
Female Brain	NCK1	rs9871987	rs7429516	0.97854	3	136864845	C	T	-	3:136864845-136864845	C	upstream_gene_variant	MODIFIER	NCK1-DT	ENSG00000239213	Transcript	ENST00000762154.1	lncRNA	-	-	-	-	-	-	-	-	-	-	-	-	-	-
Female Brain	NCK1	rs9871987	rs7429516	0.97854	3	136864845	C	T	-	3:136864845-136864845	C	upstream_gene_variant	MODIFIER	NCK1-DT	ENSG00000239213	Transcript	ENST00000762151.1	lncRNA	-	-	-	-	-	-	-	-	-	-	-	-	-	-
Female Brain	NCK1	rs9871987	rs7429516	0.97854	3	136864845	C	T	-	3:136864845-136864845	C	upstream_gene_variant	MODIFIER	NCK1-DT	ENSG00000239213	Transcript	ENST00000474250.6	lncRNA	-	-	-	-	-	-	-	-	-	-	-	-	-	-
Female Brain	NCK1	rs9871987	rs7429516	0.97854	3	136864845	C	T	-	3:136864845-136864845	C	upstream_gene_variant	MODIFIER	NCK1-DT	ENSG00000239213	Transcript	ENST00000762153.1	lncRNA	-	-	-	-	-	-	-	-	-	-	-	-	-	-
Female Brain	NCK1	rs9871987	rs7429516	0.97854	3	136864845	C	T	-	3:136864845-136864845	C	upstream_gene_variant	MODIFIER	NCK1-DT	ENSG00000239213	Transcript	ENST00000666660.1	lncRNA	-	-	-	-	-	-	-	-	-	-	-	-	-	-
Female Brain	NCK1	rs9871987	rs7429516	0.97854	3	136864845	C	T	-	3:136864845-136864845	C	upstream_gene_variant	MODIFIER	NCK1-DT	ENSG00000239213	Transcript	ENST00000762162.1	lncRNA	-	-	-	-	-	-	-	-	-	-	-	-	-	-
Female Brain	NCK1	rs9871987	rs7429516	0.97854	3	136864845	C	T	-	3:136864845-136864845	C	upstream_gene_variant	MODIFIER	NCK1-DT	ENSG00000239213	Transcript	ENST00000762163.1	lncRNA	-	-	-	-	-	-	-	-	-	-	-	-	-	-
Female Brain	NCK1	rs9871987	rs7429516	0.97854	3	136864845	C	T	-	3:136864845-136864845	C	upstream_gene_variant	MODIFIER	NCK1-DT	ENSG00000239213	Transcript	ENST00000762164.1	lncRNA	-	-	-	-	-	-	-	-	-	-	-	-	-	-
Female Brain	NCK1	rs9871987	rs7429516	0.97854	3	136864845	C	T	-	3:136864845-136864845	C	intron_variant	MODIFIER	NCK1	ENSG00000158092	Transcript	ENST00000476286.1	protein_coding	-	1/2	-	-	-	-	-	-	-	-	0.67	-	-	-
Female Brain	NCK1	rs9871987	rs7429516	0.97854	3	136864845	C	T	-	3:136864845-136864845	C	intron_variant,non_coding_transcript_variant	MODIFIER	NCK1	ENSG00000158092	Transcript	ENST00000478862.1	retained_intron	-	1/1	-	-	-	-	-	-	-	-	0.67	-	-	-
Female Brain	NCK1	rs9871987	rs7429516	0.97854	3	136864845	C	T	-	3:136864845-136864845	C	intron_variant	MODIFIER	NCK1	ENSG00000158092	Transcript	ENST00000481752.6	protein_coding	-	1/3	-	-	-	-	-	-	-	-	0.67	-	-	-
Female Brain	NCK1	rs9871987	rs7429516	0.97854	3	136864845	C	T	-	3:136864845-136864845	C	intron_variant	MODIFIER	NCK1	ENSG00000158092	Transcript	ENST00000485096.5	protein_coding	-	1/3	-	-	-	-	-	-	-	-	0.67	-	-	-
Female Brain	NCK1	rs9871987	rs7429516	0.97854	3	136864845	C	T	-	3:136864845-136864845	C	intron_variant	MODIFIER	NCK1	ENSG00000158092	Transcript	ENST00000488930.5	protein_coding	-	1/3	-	-	-	-	-	-	-	-	0.67	-	-	-
Female Brain	NCK1	rs9871987	rs7429516	0.97854	3	136864845	C	T	-	3:136864845-136864845	C	intron_variant	MODIFIER	NCK1	ENSG00000158092	Transcript	ENST00000491539.5	protein_coding	-	1/3	-	-	-	-	-	-	-	-	0.67	-	-	-
Female Brain	NCK1	rs9871987	rs7429516	0.97854	3	136864845	C	T	-	3:136864845-136864845	C	upstream_gene_variant	MODIFIER	NCK1-DT	ENSG00000239213	Transcript	ENST00000661609.2	lncRNA	-	-	-	-	-	-	-	-	-	-	-	-	-	-
Female Brain	NCK1	rs9871987	rs7429516	0.97854	3	136864845	C	T	-	3:136864845-136864845	C	upstream_gene_variant	MODIFIER	NCK1-DT	ENSG00000239213	Transcript	ENST00000663856.1	lncRNA	-	-	-	-	-	-	-	-	-	-	-	-	-	-
Female Brain	NCK1	rs9871987	rs7429516	0.97854	3	136864845	C	T	-	3:136864845-136864845	C	upstream_gene_variant	MODIFIER	NCK1-DT	ENSG00000239213	Transcript	ENST00000666310.1	lncRNA	-	-	-	-	-	-	-	-	-	-	-	-	-	-
Female Brain	NCK1	rs9871987	rs7429516	0.97854	3	136864845	C	T	-	3:136864845-136864845	C	upstream_gene_variant	MODIFIER	NCK1-DT	ENSG00000239213	Transcript	ENST00000762161.1	lncRNA	-	-	-	-	-	-	-	-	-	-	-	-	-	-
Female Brain	NCK1	rs9871987	rs7429516	0.97854	3	136864845	C	T	-	3:136864845-136864845	C	intron_variant,non_coding_transcript_variant	MODIFIER	NCK1	ENSG00000158092	Transcript	ENST00000460960.1	retained_intron	-	1/1	-	-	-	-	-	-	-	-	0.67	-	-	-
Female Brain	NCK1	rs9871987	rs7429516	0.97854	3	136864845	C	T	-	3:136864845-136864845	C	upstream_gene_variant	MODIFIER	NCK1-DT	ENSG00000239213	Transcript	ENST00000461864.8	lncRNA	-	-	-	-	-	-	-	-	-	-	-	-	-	-
Female Brain	NCK1	rs9871987	rs7429516	0.97854	3	136864845	C	T	-	3:136864845-136864845	C	upstream_gene_variant	MODIFIER	NCK1-DT	ENSG00000239213	Transcript	ENST00000470236.2	lncRNA	-	-	-	-	-	-	-	-	-	-	-	-	-	-
Female Brain	NCK1	rs9871987	rs7429516	0.97854	3	136864845	C	T	-	3:136864845-136864845	C	upstream_gene_variant	MODIFIER	NCK1-DT	ENSG00000239213	Transcript	ENST00000762156.1	lncRNA	-	-	-	-	-	-	-	-	-	-	-	-	-	-
Female Brain	NCK1	rs9871987	rs7429516	0.97854	3	136864845	C	T	-	3:136864845-136864845	C	upstream_gene_variant	MODIFIER	NCK1-DT	ENSG00000239213	Transcript	ENST00000762165.1	lncRNA	-	-	-	-	-	-	-	-	-	-	-	-	-	-
Female Brain	NCK1	rs9871987	rs7429516	0.97854	3	136864845	C	T	-	3:136864845-136864845	C	upstream_gene_variant	MODIFIER	NCK1-DT	ENSG00000239213	Transcript	ENST00000762166.1	lncRNA	-	-	-	-	-	-	-	-	-	-	-	-	-	-
Female Brain	NCK1	rs9871987	rs7429516	0.97854	3	136864845	C	T	-	3:136864845-136864845	C	upstream_gene_variant	MODIFIER	NCK1-DT	ENSG00000239213	Transcript	ENST00000762155.1	lncRNA	-	-	-	-	-	-	-	-	-	-	-	-	-	-
Female Brain	NCK1	rs9871987	rs7429516	0.97854	3	136864845	C	T	-	3:136864845-136864845	C	upstream_gene_variant	MODIFIER	NCK1-DT	ENSG00000239213	Transcript	ENST00000762160.1	lncRNA	-	-	-	-	-	-	-	-	-	-	-	-	-	-
Female Brain	NCK1	rs9871987	rs7429516	0.97854	3	136864845	C	T	-	3:136864845-136864845	C	upstream_gene_variant	MODIFIER	NCK1-DT	ENSG00000239213	Transcript	ENST00000762157.1	lncRNA	-	-	-	-	-	-	-	-	-	-	-	-	-	-
Female Brain	NCK1	rs9871987	rs7429516	0.97854	3	136864845	C	T	-	3:136864845-136864845	C	upstream_gene_variant	MODIFIER	NCK1-DT	ENSG00000239213	Transcript	ENST00000762158.1	lncRNA	-	-	-	-	-	-	-	-	-	-	-	-	-	-
Female Brain	NCK1	rs9871987	rs7429516	0.97854	3	136864845	C	T	-	3:136864845-136864845	C	upstream_gene_variant	MODIFIER	NCK1-DT	ENSG00000239213	Transcript	ENST00000762159.1	lncRNA	-	-	-	-	-	-	-	-	-	-	-	-	-	-
Female Brain	NCK1	rs9871987	rs7429516	0.97854	3	136864845	C	T	-	3:136864845-136864845	C	upstream_gene_variant	MODIFIER	NCK1-DT	ENSG00000239213	Transcript	ENST00000762167.1	lncRNA	-	-	-	-	-	-	-	-	-	-	-	-	-	-
Female Brain	NCK1	rs9871987	rs7429516	0.97854	3	136864845	C	T	-	3:136864845-136864845	C	intron_variant	MODIFIER	NCK1	ENSG00000158092	Transcript	ENST00000288986.6	protein_coding	-	1/3	-	-	-	-	-	-	-	-	0.67	-	-	-
Female Brain	NCK1	rs9871987	rs7429516	0.97854	3	136864845	C	T	-	3:136864845-136864845	C	upstream_gene_variant	MODIFIER	NCK1-DT	ENSG00000239213	Transcript	ENST00000762168.1	lncRNA	-	-	-	-	-	-	-	-	-	-	-	-	-	-
Female Brain	NCK1	rs9871987	rs9819804	0.977632	3	136865114	C	T	-	3:136865114-136865114	C	upstream_gene_variant	MODIFIER	NCK1-DT	ENSG00000239213	Transcript	ENST00000762156.1	lncRNA	-	-	-	-	-	-	-	-	-	-	-	-	-	-
Female Brain	NCK1	rs9871987	rs9819804	0.977632	3	136865114	C	T	-	3:136865114-136865114	C	upstream_gene_variant	MODIFIER	NCK1-DT	ENSG00000239213	Transcript	ENST00000762157.1	lncRNA	-	-	-	-	-	-	-	-	-	-	-	-	-	-
Female Brain	NCK1	rs9871987	rs9819804	0.977632	3	136865114	C	T	-	3:136865114-136865114	C	upstream_gene_variant	MODIFIER	NCK1-DT	ENSG00000239213	Transcript	ENST00000762159.1	lncRNA	-	-	-	-	-	-	-	-	-	-	-	-	-	-
Female Brain	NCK1	rs9871987	rs9819804	0.977632	3	136865114	C	T	-	3:136865114-136865114	C	upstream_gene_variant	MODIFIER	NCK1-DT	ENSG00000239213	Transcript	ENST00000762160.1	lncRNA	-	-	-	-	-	-	-	-	-	-	-	-	-	-
Female Brain	NCK1	rs9871987	rs9819804	0.977632	3	136865114	C	T	-	3:136865114-136865114	C	upstream_gene_variant	MODIFIER	NCK1-DT	ENSG00000239213	Transcript	ENST00000762161.1	lncRNA	-	-	-	-	-	-	-	-	-	-	-	-	-	-
Female Brain	NCK1	rs9871987	rs9819804	0.977632	3	136865114	C	T	-	3:136865114-136865114	C	upstream_gene_variant	MODIFIER	NCK1-DT	ENSG00000239213	Transcript	ENST00000762158.1	lncRNA	-	-	-	-	-	-	-	-	-	-	-	-	-	-
Female Brain	NCK1	rs9871987	rs9819804	0.977632	3	136865114	C	T	-	3:136865114-136865114	C	intron_variant	MODIFIER	NCK1	ENSG00000158092	Transcript	ENST00000491539.5	protein_coding	-	1/3	-	-	-	-	-	-	-	-	0.67	-	-	-
Female Brain	NCK1	rs9871987	rs9819804	0.977632	3	136865114	C	T	-	3:136865114-136865114	C	upstream_gene_variant	MODIFIER	NCK1-DT	ENSG00000239213	Transcript	ENST00000667524.1	lncRNA	-	-	-	-	-	-	-	-	-	-	-	-	-	-
Female Brain	NCK1	rs9871987	rs9819804	0.977632	3	136865114	C	T	-	3:136865114-136865114	C	upstream_gene_variant	MODIFIER	NCK1-DT	ENSG00000239213	Transcript	ENST00000716158.1	lncRNA	-	-	-	-	-	-	-	-	-	-	-	-	-	-
Female Brain	NCK1	rs9871987	rs9819804	0.977632	3	136865114	C	T	-	3:136865114-136865114	C	upstream_gene_variant	MODIFIER	NCK1-DT	ENSG00000239213	Transcript	ENST00000762151.1	lncRNA	-	-	-	-	-	-	-	-	-	-	-	-	-	-
Female Brain	NCK1	rs9871987	rs9819804	0.977632	3	136865114	C	T	-	3:136865114-136865114	C	upstream_gene_variant	MODIFIER	NCK1-DT	ENSG00000239213	Transcript	ENST00000762152.1	lncRNA	-	-	-	-	-	-	-	-	-	-	-	-	-	-
Female Brain	NCK1	rs9871987	rs9819804	0.977632	3	136865114	C	T	-	3:136865114-136865114	C	upstream_gene_variant	MODIFIER	NCK1-DT	ENSG00000239213	Transcript	ENST00000762153.1	lncRNA	-	-	-	-	-	-	-	-	-	-	-	-	-	-
Female Brain	NCK1	rs9871987	rs9819804	0.977632	3	136865114	C	T	-	3:136865114-136865114	C	upstream_gene_variant	MODIFIER	NCK1-DT	ENSG00000239213	Transcript	ENST00000762154.1	lncRNA	-	-	-	-	-	-	-	-	-	-	-	-	-	-
Female Brain	NCK1	rs9871987	rs9819804	0.977632	3	136865114	C	T	-	3:136865114-136865114	C	upstream_gene_variant	MODIFIER	NCK1-DT	ENSG00000239213	Transcript	ENST00000762155.1	lncRNA	-	-	-	-	-	-	-	-	-	-	-	-	-	-
Female Brain	NCK1	rs9871987	rs9819804	0.977632	3	136865114	C	T	-	3:136865114-136865114	C	intron_variant	MODIFIER	NCK1	ENSG00000158092	Transcript	ENST00000481752.6	protein_coding	-	1/3	-	-	-	-	-	-	-	-	0.67	-	-	-
Female Brain	NCK1	rs9871987	rs9819804	0.977632	3	136865114	C	T	-	3:136865114-136865114	C	intron_variant	MODIFIER	NCK1	ENSG00000158092	Transcript	ENST00000485096.5	protein_coding	-	1/3	-	-	-	-	-	-	-	-	0.67	-	-	-
Female Brain	NCK1	rs9871987	rs9819804	0.977632	3	136865114	C	T	-	3:136865114-136865114	C	upstream_gene_variant	MODIFIER	NCK1-DT	ENSG00000239213	Transcript	ENST00000661609.2	lncRNA	-	-	-	-	-	-	-	-	-	-	-	-	-	-
Female Brain	NCK1	rs9871987	rs9819804	0.977632	3	136865114	C	T	-	3:136865114-136865114	C	upstream_gene_variant	MODIFIER	NCK1-DT	ENSG00000239213	Transcript	ENST00000663856.1	lncRNA	-	-	-	-	-	-	-	-	-	-	-	-	-	-
Female Brain	NCK1	rs9871987	rs9819804	0.977632	3	136865114	C	T	-	3:136865114-136865114	C	upstream_gene_variant	MODIFIER	NCK1-DT	ENSG00000239213	Transcript	ENST00000666310.1	lncRNA	-	-	-	-	-	-	-	-	-	-	-	-	-	-
Female Brain	NCK1	rs9871987	rs9819804	0.977632	3	136865114	C	T	-	3:136865114-136865114	C	upstream_gene_variant	MODIFIER	NCK1-DT	ENSG00000239213	Transcript	ENST00000666660.1	lncRNA	-	-	-	-	-	-	-	-	-	-	-	-	-	-
Female Brain	NCK1	rs9871987	rs9819804	0.977632	3	136865114	C	T	-	3:136865114-136865114	C	upstream_gene_variant	MODIFIER	NCK1-DT	ENSG00000239213	Transcript	ENST00000762163.1	lncRNA	-	-	-	-	-	-	-	-	-	-	-	-	-	-
Female Brain	NCK1	rs9871987	rs9819804	0.977632	3	136865114	C	T	-	3:136865114-136865114	C	upstream_gene_variant	MODIFIER	NCK1-DT	ENSG00000239213	Transcript	ENST00000762164.1	lncRNA	-	-	-	-	-	-	-	-	-	-	-	-	-	-
Female Brain	NCK1	rs9871987	rs9819804	0.977632	3	136865114	C	T	-	3:136865114-136865114	C	upstream_gene_variant	MODIFIER	NCK1-DT	ENSG00000239213	Transcript	ENST00000762165.1	lncRNA	-	-	-	-	-	-	-	-	-	-	-	-	-	-
Female Brain	NCK1	rs9871987	rs9819804	0.977632	3	136865114	C	T	-	3:136865114-136865114	C	upstream_gene_variant	MODIFIER	NCK1-DT	ENSG00000239213	Transcript	ENST00000762166.1	lncRNA	-	-	-	-	-	-	-	-	-	-	-	-	-	-
Female Brain	NCK1	rs9871987	rs9819804	0.977632	3	136865114	C	T	-	3:136865114-136865114	C	upstream_gene_variant	MODIFIER	NCK1-DT	ENSG00000239213	Transcript	ENST00000762167.1	lncRNA	-	-	-	-	-	-	-	-	-	-	-	-	-	-
Female Brain	NCK1	rs9871987	rs9819804	0.977632	3	136865114	C	T	-	3:136865114-136865114	C	upstream_gene_variant	MODIFIER	NCK1-DT	ENSG00000239213	Transcript	ENST00000762168.1	lncRNA	-	-	-	-	-	-	-	-	-	-	-	-	-	-
Female Brain	NCK1	rs9871987	rs9819804	0.977632	3	136865114	C	T	-	3:136865114-136865114	C	intron_variant,non_coding_transcript_variant	MODIFIER	NCK1	ENSG00000158092	Transcript	ENST00000478862.1	retained_intron	-	1/1	-	-	-	-	-	-	-	-	0.67	-	-	-
Female Brain	NCK1	rs9871987	rs9819804	0.977632	3	136865114	C	T	-	3:136865114-136865114	C	upstream_gene_variant	MODIFIER	NCK1-DT	ENSG00000239213	Transcript	ENST00000461864.8	lncRNA	-	-	-	-	-	-	-	-	-	-	-	-	-	-
Female Brain	NCK1	rs9871987	rs9819804	0.977632	3	136865114	C	T	-	3:136865114-136865114	C	upstream_gene_variant	MODIFIER	NCK1-DT	ENSG00000239213	Transcript	ENST00000762162.1	lncRNA	-	-	-	-	-	-	-	-	-	-	-	-	-	-
Female Brain	NCK1	rs9871987	rs9819804	0.977632	3	136865114	C	T	-	3:136865114-136865114	C	intron_variant	MODIFIER	NCK1	ENSG00000158092	Transcript	ENST00000488930.5	protein_coding	-	1/3	-	-	-	-	-	-	-	-	0.67	-	-	-
Female Brain	NCK1	rs9871987	rs9819804	0.977632	3	136865114	C	T	-	3:136865114-136865114	C	intron_variant,non_coding_transcript_variant	MODIFIER	NCK1	ENSG00000158092	Transcript	ENST00000460960.1	retained_intron	-	1/1	-	-	-	-	-	-	-	-	0.67	-	-	-
Female Brain	NCK1	rs9871987	rs9819804	0.977632	3	136865114	C	T	-	3:136865114-136865114	C	upstream_gene_variant	MODIFIER	NCK1-DT	ENSG00000239213	Transcript	ENST00000470236.2	lncRNA	-	-	-	-	-	-	-	-	-	-	-	-	-	-
Female Brain	NCK1	rs9871987	rs9819804	0.977632	3	136865114	C	T	-	3:136865114-136865114	C	intron_variant	MODIFIER	NCK1	ENSG00000158092	Transcript	ENST00000288986.6	protein_coding	-	1/3	-	-	-	-	-	-	-	-	0.67	-	-	-
Female Brain	NCK1	rs9871987	rs9819804	0.977632	3	136865114	C	T	-	3:136865114-136865114	C	intron_variant	MODIFIER	NCK1	ENSG00000158092	Transcript	ENST00000476286.1	protein_coding	-	1/2	-	-	-	-	-	-	-	-	0.67	-	-	-
Female Brain	NCK1	rs9871987	rs9819804	0.977632	3	136865114	C	T	-	3:136865114-136865114	C	upstream_gene_variant	MODIFIER	NCK1-DT	ENSG00000239213	Transcript	ENST00000474250.6	lncRNA	-	-	-	-	-	-	-	-	-	-	-	-	-	-
Female Brain	NCK1	rs9871987	rs7649211	0.977847	3	136865319	A	C	-	3:136865319-136865319	A	upstream_gene_variant	MODIFIER	NCK1-DT	ENSG00000239213	Transcript	ENST00000762161.1	lncRNA	-	-	-	-	-	-	-	-	-	-	-	-	-	-
Female Brain	NCK1	rs9871987	rs7649211	0.977847	3	136865319	A	C	-	3:136865319-136865319	A	upstream_gene_variant	MODIFIER	NCK1-DT	ENSG00000239213	Transcript	ENST00000762165.1	lncRNA	-	-	-	-	-	-	-	-	-	-	-	-	-	-
Female Brain	NCK1	rs9871987	rs7649211	0.977847	3	136865319	A	C	-	3:136865319-136865319	A	upstream_gene_variant	MODIFIER	NCK1-DT	ENSG00000239213	Transcript	ENST00000762162.1	lncRNA	-	-	-	-	-	-	-	-	-	-	-	-	-	-
Female Brain	NCK1	rs9871987	rs7649211	0.977847	3	136865319	A	C	-	3:136865319-136865319	A	upstream_gene_variant	MODIFIER	NCK1-DT	ENSG00000239213	Transcript	ENST00000762164.1	lncRNA	-	-	-	-	-	-	-	-	-	-	-	-	-	-
Female Brain	NCK1	rs9871987	rs7649211	0.977847	3	136865319	A	C	-	3:136865319-136865319	A	intron_variant	MODIFIER	NCK1	ENSG00000158092	Transcript	ENST00000288986.6	protein_coding	-	1/3	-	-	-	-	-	-	-	-	0.67	-	-	-
Female Brain	NCK1	rs9871987	rs7649211	0.977847	3	136865319	A	C	-	3:136865319-136865319	A	intron_variant,non_coding_transcript_variant	MODIFIER	NCK1	ENSG00000158092	Transcript	ENST00000460960.1	retained_intron	-	1/1	-	-	-	-	-	-	-	-	0.67	-	-	-
Female Brain	NCK1	rs9871987	rs7649211	0.977847	3	136865319	A	C	-	3:136865319-136865319	A	upstream_gene_variant	MODIFIER	NCK1-DT	ENSG00000239213	Transcript	ENST00000461864.8	lncRNA	-	-	-	-	-	-	-	-	-	-	-	-	-	-
Female Brain	NCK1	rs9871987	rs7649211	0.977847	3	136865319	A	C	-	3:136865319-136865319	A	upstream_gene_variant	MODIFIER	NCK1-DT	ENSG00000239213	Transcript	ENST00000762163.1	lncRNA	-	-	-	-	-	-	-	-	-	-	-	-	-	-
Female Brain	NCK1	rs9871987	rs7649211	0.977847	3	136865319	A	C	-	3:136865319-136865319	A	upstream_gene_variant	MODIFIER	NCK1-DT	ENSG00000239213	Transcript	ENST00000716158.1	lncRNA	-	-	-	-	-	-	-	-	-	-	-	-	-	-
Female Brain	NCK1	rs9871987	rs7649211	0.977847	3	136865319	A	C	-	3:136865319-136865319	A	upstream_gene_variant	MODIFIER	NCK1-DT	ENSG00000239213	Transcript	ENST00000762151.1	lncRNA	-	-	-	-	-	-	-	-	-	-	-	-	-	-
Female Brain	NCK1	rs9871987	rs7649211	0.977847	3	136865319	A	C	-	3:136865319-136865319	A	upstream_gene_variant	MODIFIER	NCK1-DT	ENSG00000239213	Transcript	ENST00000762152.1	lncRNA	-	-	-	-	-	-	-	-	-	-	-	-	-	-
Female Brain	NCK1	rs9871987	rs7649211	0.977847	3	136865319	A	C	-	3:136865319-136865319	A	upstream_gene_variant	MODIFIER	NCK1-DT	ENSG00000239213	Transcript	ENST00000762153.1	lncRNA	-	-	-	-	-	-	-	-	-	-	-	-	-	-
Female Brain	NCK1	rs9871987	rs7649211	0.977847	3	136865319	A	C	-	3:136865319-136865319	A	upstream_gene_variant	MODIFIER	NCK1-DT	ENSG00000239213	Transcript	ENST00000762154.1	lncRNA	-	-	-	-	-	-	-	-	-	-	-	-	-	-
Female Brain	NCK1	rs9871987	rs7649211	0.977847	3	136865319	A	C	-	3:136865319-136865319	A	upstream_gene_variant	MODIFIER	NCK1-DT	ENSG00000239213	Transcript	ENST00000762155.1	lncRNA	-	-	-	-	-	-	-	-	-	-	-	-	-	-
Female Brain	NCK1	rs9871987	rs7649211	0.977847	3	136865319	A	C	-	3:136865319-136865319	A	upstream_gene_variant	MODIFIER	NCK1-DT	ENSG00000239213	Transcript	ENST00000762156.1	lncRNA	-	-	-	-	-	-	-	-	-	-	-	-	-	-
Female Brain	NCK1	rs9871987	rs7649211	0.977847	3	136865319	A	C	-	3:136865319-136865319	A	upstream_gene_variant	MODIFIER	NCK1-DT	ENSG00000239213	Transcript	ENST00000762157.1	lncRNA	-	-	-	-	-	-	-	-	-	-	-	-	-	-
Female Brain	NCK1	rs9871987	rs7649211	0.977847	3	136865319	A	C	-	3:136865319-136865319	A	upstream_gene_variant	MODIFIER	NCK1-DT	ENSG00000239213	Transcript	ENST00000762158.1	lncRNA	-	-	-	-	-	-	-	-	-	-	-	-	-	-
Female Brain	NCK1	rs9871987	rs7649211	0.977847	3	136865319	A	C	-	3:136865319-136865319	A	upstream_gene_variant	MODIFIER	NCK1-DT	ENSG00000239213	Transcript	ENST00000762159.1	lncRNA	-	-	-	-	-	-	-	-	-	-	-	-	-	-
Female Brain	NCK1	rs9871987	rs7649211	0.977847	3	136865319	A	C	-	3:136865319-136865319	A	upstream_gene_variant	MODIFIER	NCK1-DT	ENSG00000239213	Transcript	ENST00000762160.1	lncRNA	-	-	-	-	-	-	-	-	-	-	-	-	-	-
Female Brain	NCK1	rs9871987	rs7649211	0.977847	3	136865319	A	C	-	3:136865319-136865319	A	upstream_gene_variant	MODIFIER	NCK1-DT	ENSG00000239213	Transcript	ENST00000666310.1	lncRNA	-	-	-	-	-	-	-	-	-	-	-	-	-	-
Female Brain	NCK1	rs9871987	rs7649211	0.977847	3	136865319	A	C	-	3:136865319-136865319	A	upstream_gene_variant	MODIFIER	NCK1-DT	ENSG00000239213	Transcript	ENST00000666660.1	lncRNA	-	-	-	-	-	-	-	-	-	-	-	-	-	-
Female Brain	NCK1	rs9871987	rs7649211	0.977847	3	136865319	A	C	-	3:136865319-136865319	A	upstream_gene_variant	MODIFIER	NCK1-DT	ENSG00000239213	Transcript	ENST00000667524.1	lncRNA	-	-	-	-	-	-	-	-	-	-	-	-	-	-
Female Brain	NCK1	rs9871987	rs7649211	0.977847	3	136865319	A	C	-	3:136865319-136865319	A	upstream_gene_variant	MODIFIER	NCK1-DT	ENSG00000239213	Transcript	ENST00000470236.2	lncRNA	-	-	-	-	-	-	-	-	-	-	-	-	-	-
Female Brain	NCK1	rs9871987	rs7649211	0.977847	3	136865319	A	C	-	3:136865319-136865319	A	upstream_gene_variant	MODIFIER	NCK1-DT	ENSG00000239213	Transcript	ENST00000474250.6	lncRNA	-	-	-	-	-	-	-	-	-	-	-	-	-	-
Female Brain	NCK1	rs9871987	rs7649211	0.977847	3	136865319	A	C	-	3:136865319-136865319	A	intron_variant	MODIFIER	NCK1	ENSG00000158092	Transcript	ENST00000476286.1	protein_coding	-	1/2	-	-	-	-	-	-	-	-	0.67	-	-	-
Female Brain	NCK1	rs9871987	rs7649211	0.977847	3	136865319	A	C	-	3:136865319-136865319	A	upstream_gene_variant	MODIFIER	NCK1-DT	ENSG00000239213	Transcript	ENST00000762166.1	lncRNA	-	-	-	-	-	-	-	-	-	-	-	-	-	-
Female Brain	NCK1	rs9871987	rs7649211	0.977847	3	136865319	A	C	-	3:136865319-136865319	A	upstream_gene_variant	MODIFIER	NCK1-DT	ENSG00000239213	Transcript	ENST00000762167.1	lncRNA	-	-	-	-	-	-	-	-	-	-	-	-	-	-
Female Brain	NCK1	rs9871987	rs7649211	0.977847	3	136865319	A	C	-	3:136865319-136865319	A	upstream_gene_variant	MODIFIER	NCK1-DT	ENSG00000239213	Transcript	ENST00000762168.1	lncRNA	-	-	-	-	-	-	-	-	-	-	-	-	-	-
Female Brain	NCK1	rs9871987	rs7649211	0.977847	3	136865319	A	C	-	3:136865319-136865319	A	intron_variant	MODIFIER	NCK1	ENSG00000158092	Transcript	ENST00000488930.5	protein_coding	-	1/3	-	-	-	-	-	-	-	-	0.67	-	-	-
Female Brain	NCK1	rs9871987	rs7649211	0.977847	3	136865319	A	C	-	3:136865319-136865319	A	intron_variant	MODIFIER	NCK1	ENSG00000158092	Transcript	ENST00000491539.5	protein_coding	-	1/3	-	-	-	-	-	-	-	-	0.67	-	-	-
Female Brain	NCK1	rs9871987	rs7649211	0.977847	3	136865319	A	C	-	3:136865319-136865319	A	upstream_gene_variant	MODIFIER	NCK1-DT	ENSG00000239213	Transcript	ENST00000661609.2	lncRNA	-	-	-	-	-	-	-	-	-	-	-	-	-	-
Female Brain	NCK1	rs9871987	rs7649211	0.977847	3	136865319	A	C	-	3:136865319-136865319	A	upstream_gene_variant	MODIFIER	NCK1-DT	ENSG00000239213	Transcript	ENST00000663856.1	lncRNA	-	-	-	-	-	-	-	-	-	-	-	-	-	-
Female Brain	NCK1	rs9871987	rs7649211	0.977847	3	136865319	A	C	-	3:136865319-136865319	A	intron_variant	MODIFIER	NCK1	ENSG00000158092	Transcript	ENST00000485096.5	protein_coding	-	1/3	-	-	-	-	-	-	-	-	0.67	-	-	-
Female Brain	NCK1	rs9871987	rs7649211	0.977847	3	136865319	A	C	-	3:136865319-136865319	A	intron_variant,non_coding_transcript_variant	MODIFIER	NCK1	ENSG00000158092	Transcript	ENST00000478862.1	retained_intron	-	1/1	-	-	-	-	-	-	-	-	0.67	-	-	-
Female Brain	NCK1	rs9871987	rs7649211	0.977847	3	136865319	A	C	-	3:136865319-136865319	A	intron_variant	MODIFIER	NCK1	ENSG00000158092	Transcript	ENST00000481752.6	protein_coding	-	1/3	-	-	-	-	-	-	-	-	0.67	-	-	-
Female Brain	NCK1	rs9871987	rs7627298	0.978256	3	136865374	C	T	-	3:136865374-136865374	C	upstream_gene_variant	MODIFIER	NCK1-DT	ENSG00000239213	Transcript	ENST00000762166.1	lncRNA	-	-	-	-	-	-	-	-	-	-	-	-	-	-
Female Brain	NCK1	rs9871987	rs7627298	0.978256	3	136865374	C	T	-	3:136865374-136865374	C	upstream_gene_variant	MODIFIER	NCK1-DT	ENSG00000239213	Transcript	ENST00000762165.1	lncRNA	-	-	-	-	-	-	-	-	-	-	-	-	-	-
Female Brain	NCK1	rs9871987	rs7627298	0.978256	3	136865374	C	T	-	3:136865374-136865374	C	upstream_gene_variant	MODIFIER	NCK1-DT	ENSG00000239213	Transcript	ENST00000762156.1	lncRNA	-	-	-	-	-	-	-	-	-	-	-	-	-	-
Female Brain	NCK1	rs9871987	rs7627298	0.978256	3	136865374	C	T	-	3:136865374-136865374	C	upstream_gene_variant	MODIFIER	NCK1-DT	ENSG00000239213	Transcript	ENST00000762167.1	lncRNA	-	-	-	-	-	-	-	-	-	-	-	-	-	-
Female Brain	NCK1	rs9871987	rs7627298	0.978256	3	136865374	C	T	-	3:136865374-136865374	C	upstream_gene_variant	MODIFIER	NCK1-DT	ENSG00000239213	Transcript	ENST00000762168.1	lncRNA	-	-	-	-	-	-	-	-	-	-	-	-	-	-
Female Brain	NCK1	rs9871987	rs7627298	0.978256	3	136865374	C	T	-	3:136865374-136865374	C	upstream_gene_variant	MODIFIER	NCK1-DT	ENSG00000239213	Transcript	ENST00000762155.1	lncRNA	-	-	-	-	-	-	-	-	-	-	-	-	-	-
Female Brain	NCK1	rs9871987	rs7627298	0.978256	3	136865374	C	T	-	3:136865374-136865374	C	intron_variant	MODIFIER	NCK1	ENSG00000158092	Transcript	ENST00000288986.6	protein_coding	-	1/3	-	-	-	-	-	-	-	-	0.67	-	-	-
Female Brain	NCK1	rs9871987	rs7627298	0.978256	3	136865374	C	T	-	3:136865374-136865374	C	intron_variant,non_coding_transcript_variant	MODIFIER	NCK1	ENSG00000158092	Transcript	ENST00000460960.1	retained_intron	-	1/1	-	-	-	-	-	-	-	-	0.67	-	-	-
Female Brain	NCK1	rs9871987	rs7627298	0.978256	3	136865374	C	T	-	3:136865374-136865374	C	upstream_gene_variant	MODIFIER	NCK1-DT	ENSG00000239213	Transcript	ENST00000461864.8	lncRNA	-	-	-	-	-	-	-	-	-	-	-	-	-	-
Female Brain	NCK1	rs9871987	rs7627298	0.978256	3	136865374	C	T	-	3:136865374-136865374	C	upstream_gene_variant	MODIFIER	NCK1-DT	ENSG00000239213	Transcript	ENST00000470236.2	lncRNA	-	-	-	-	-	-	-	-	-	-	-	-	-	-
Female Brain	NCK1	rs9871987	rs7627298	0.978256	3	136865374	C	T	-	3:136865374-136865374	C	upstream_gene_variant	MODIFIER	NCK1-DT	ENSG00000239213	Transcript	ENST00000474250.6	lncRNA	-	-	-	-	-	-	-	-	-	-	-	-	-	-
Female Brain	NCK1	rs9871987	rs7627298	0.978256	3	136865374	C	T	-	3:136865374-136865374	C	intron_variant	MODIFIER	NCK1	ENSG00000158092	Transcript	ENST00000476286.1	protein_coding	-	1/2	-	-	-	-	-	-	-	-	0.67	-	-	-
Female Brain	NCK1	rs9871987	rs7627298	0.978256	3	136865374	C	T	-	3:136865374-136865374	C	intron_variant,non_coding_transcript_variant	MODIFIER	NCK1	ENSG00000158092	Transcript	ENST00000478862.1	retained_intron	-	1/1	-	-	-	-	-	-	-	-	0.67	-	-	-
Female Brain	NCK1	rs9871987	rs7627298	0.978256	3	136865374	C	T	-	3:136865374-136865374	C	upstream_gene_variant	MODIFIER	NCK1-DT	ENSG00000239213	Transcript	ENST00000762154.1	lncRNA	-	-	-	-	-	-	-	-	-	-	-	-	-	-
Female Brain	NCK1	rs9871987	rs7627298	0.978256	3	136865374	C	T	-	3:136865374-136865374	C	intron_variant	MODIFIER	NCK1	ENSG00000158092	Transcript	ENST00000481752.6	protein_coding	-	1/3	-	-	-	-	-	-	-	-	0.67	-	-	-
Female Brain	NCK1	rs9871987	rs7627298	0.978256	3	136865374	C	T	-	3:136865374-136865374	C	intron_variant	MODIFIER	NCK1	ENSG00000158092	Transcript	ENST00000485096.5	protein_coding	-	1/3	-	-	-	-	-	-	-	-	0.67	-	-	-
Female Brain	NCK1	rs9871987	rs7627298	0.978256	3	136865374	C	T	-	3:136865374-136865374	C	upstream_gene_variant	MODIFIER	NCK1-DT	ENSG00000239213	Transcript	ENST00000762157.1	lncRNA	-	-	-	-	-	-	-	-	-	-	-	-	-	-
Female Brain	NCK1	rs9871987	rs7627298	0.978256	3	136865374	C	T	-	3:136865374-136865374	C	upstream_gene_variant	MODIFIER	NCK1-DT	ENSG00000239213	Transcript	ENST00000762158.1	lncRNA	-	-	-	-	-	-	-	-	-	-	-	-	-	-
Female Brain	NCK1	rs9871987	rs7627298	0.978256	3	136865374	C	T	-	3:136865374-136865374	C	upstream_gene_variant	MODIFIER	NCK1-DT	ENSG00000239213	Transcript	ENST00000762159.1	lncRNA	-	-	-	-	-	-	-	-	-	-	-	-	-	-
Female Brain	NCK1	rs9871987	rs7627298	0.978256	3	136865374	C	T	-	3:136865374-136865374	C	upstream_gene_variant	MODIFIER	NCK1-DT	ENSG00000239213	Transcript	ENST00000762160.1	lncRNA	-	-	-	-	-	-	-	-	-	-	-	-	-	-
Female Brain	NCK1	rs9871987	rs7627298	0.978256	3	136865374	C	T	-	3:136865374-136865374	C	upstream_gene_variant	MODIFIER	NCK1-DT	ENSG00000239213	Transcript	ENST00000762161.1	lncRNA	-	-	-	-	-	-	-	-	-	-	-	-	-	-
Female Brain	NCK1	rs9871987	rs7627298	0.978256	3	136865374	C	T	-	3:136865374-136865374	C	upstream_gene_variant	MODIFIER	NCK1-DT	ENSG00000239213	Transcript	ENST00000762162.1	lncRNA	-	-	-	-	-	-	-	-	-	-	-	-	-	-
Female Brain	NCK1	rs9871987	rs7627298	0.978256	3	136865374	C	T	-	3:136865374-136865374	C	upstream_gene_variant	MODIFIER	NCK1-DT	ENSG00000239213	Transcript	ENST00000762163.1	lncRNA	-	-	-	-	-	-	-	-	-	-	-	-	-	-
Female Brain	NCK1	rs9871987	rs7627298	0.978256	3	136865374	C	T	-	3:136865374-136865374	C	upstream_gene_variant	MODIFIER	NCK1-DT	ENSG00000239213	Transcript	ENST00000762164.1	lncRNA	-	-	-	-	-	-	-	-	-	-	-	-	-	-
Female Brain	NCK1	rs9871987	rs7627298	0.978256	3	136865374	C	T	-	3:136865374-136865374	C	upstream_gene_variant	MODIFIER	NCK1-DT	ENSG00000239213	Transcript	ENST00000762151.1	lncRNA	-	-	-	-	-	-	-	-	-	-	-	-	-	-
Female Brain	NCK1	rs9871987	rs7627298	0.978256	3	136865374	C	T	-	3:136865374-136865374	C	upstream_gene_variant	MODIFIER	NCK1-DT	ENSG00000239213	Transcript	ENST00000762152.1	lncRNA	-	-	-	-	-	-	-	-	-	-	-	-	-	-
Female Brain	NCK1	rs9871987	rs7627298	0.978256	3	136865374	C	T	-	3:136865374-136865374	C	upstream_gene_variant	MODIFIER	NCK1-DT	ENSG00000239213	Transcript	ENST00000762153.1	lncRNA	-	-	-	-	-	-	-	-	-	-	-	-	-	-
Female Brain	NCK1	rs9871987	rs7627298	0.978256	3	136865374	C	T	-	3:136865374-136865374	C	upstream_gene_variant	MODIFIER	NCK1-DT	ENSG00000239213	Transcript	ENST00000661609.2	lncRNA	-	-	-	-	-	-	-	-	-	-	-	-	-	-
Female Brain	NCK1	rs9871987	rs7627298	0.978256	3	136865374	C	T	-	3:136865374-136865374	C	upstream_gene_variant	MODIFIER	NCK1-DT	ENSG00000239213	Transcript	ENST00000663856.1	lncRNA	-	-	-	-	-	-	-	-	-	-	-	-	-	-
Female Brain	NCK1	rs9871987	rs7627298	0.978256	3	136865374	C	T	-	3:136865374-136865374	C	intron_variant	MODIFIER	NCK1	ENSG00000158092	Transcript	ENST00000488930.5	protein_coding	-	1/3	-	-	-	-	-	-	-	-	0.67	-	-	-
Female Brain	NCK1	rs9871987	rs7627298	0.978256	3	136865374	C	T	-	3:136865374-136865374	C	intron_variant	MODIFIER	NCK1	ENSG00000158092	Transcript	ENST00000491539.5	protein_coding	-	1/3	-	-	-	-	-	-	-	-	0.67	-	-	-
Female Brain	NCK1	rs9871987	rs7627298	0.978256	3	136865374	C	T	-	3:136865374-136865374	C	upstream_gene_variant	MODIFIER	NCK1-DT	ENSG00000239213	Transcript	ENST00000667524.1	lncRNA	-	-	-	-	-	-	-	-	-	-	-	-	-	-
Female Brain	NCK1	rs9871987	rs7627298	0.978256	3	136865374	C	T	-	3:136865374-136865374	C	upstream_gene_variant	MODIFIER	NCK1-DT	ENSG00000239213	Transcript	ENST00000716158.1	lncRNA	-	-	-	-	-	-	-	-	-	-	-	-	-	-
Female Brain	NCK1	rs9871987	rs7627298	0.978256	3	136865374	C	T	-	3:136865374-136865374	C	upstream_gene_variant	MODIFIER	NCK1-DT	ENSG00000239213	Transcript	ENST00000666310.1	lncRNA	-	-	-	-	-	-	-	-	-	-	-	-	-	-
Female Brain	NCK1	rs9871987	rs7627298	0.978256	3	136865374	C	T	-	3:136865374-136865374	C	upstream_gene_variant	MODIFIER	NCK1-DT	ENSG00000239213	Transcript	ENST00000666660.1	lncRNA	-	-	-	-	-	-	-	-	-	-	-	-	-	-
Female Brain	NCK1	rs9871987	rs7627443	0.977949	3	136865378	G	C	-	3:136865378-136865378	G	intron_variant	MODIFIER	NCK1	ENSG00000158092	Transcript	ENST00000288986.6	protein_coding	-	1/3	-	-	-	-	-	-	-	-	0.67	-	-	-
Female Brain	NCK1	rs9871987	rs7627443	0.977949	3	136865378	G	C	-	3:136865378-136865378	G	intron_variant,non_coding_transcript_variant	MODIFIER	NCK1	ENSG00000158092	Transcript	ENST00000460960.1	retained_intron	-	1/1	-	-	-	-	-	-	-	-	0.67	-	-	-
Female Brain	NCK1	rs9871987	rs7627443	0.977949	3	136865378	G	C	-	3:136865378-136865378	G	intron_variant	MODIFIER	NCK1	ENSG00000158092	Transcript	ENST00000488930.5	protein_coding	-	1/3	-	-	-	-	-	-	-	-	0.67	-	-	-
Female Brain	NCK1	rs9871987	rs7627443	0.977949	3	136865378	G	C	-	3:136865378-136865378	G	intron_variant	MODIFIER	NCK1	ENSG00000158092	Transcript	ENST00000491539.5	protein_coding	-	1/3	-	-	-	-	-	-	-	-	0.67	-	-	-
Female Brain	NCK1	rs9871987	rs7627443	0.977949	3	136865378	G	C	-	3:136865378-136865378	G	upstream_gene_variant	MODIFIER	NCK1-DT	ENSG00000239213	Transcript	ENST00000661609.2	lncRNA	-	-	-	-	-	-	-	-	-	-	-	-	-	-
Female Brain	NCK1	rs9871987	rs7627443	0.977949	3	136865378	G	C	-	3:136865378-136865378	G	upstream_gene_variant	MODIFIER	NCK1-DT	ENSG00000239213	Transcript	ENST00000762160.1	lncRNA	-	-	-	-	-	-	-	-	-	-	-	-	-	-
Female Brain	NCK1	rs9871987	rs7627443	0.977949	3	136865378	G	C	-	3:136865378-136865378	G	upstream_gene_variant	MODIFIER	NCK1-DT	ENSG00000239213	Transcript	ENST00000762161.1	lncRNA	-	-	-	-	-	-	-	-	-	-	-	-	-	-
Female Brain	NCK1	rs9871987	rs7627443	0.977949	3	136865378	G	C	-	3:136865378-136865378	G	upstream_gene_variant	MODIFIER	NCK1-DT	ENSG00000239213	Transcript	ENST00000762162.1	lncRNA	-	-	-	-	-	-	-	-	-	-	-	-	-	-
Female Brain	NCK1	rs9871987	rs7627443	0.977949	3	136865378	G	C	-	3:136865378-136865378	G	upstream_gene_variant	MODIFIER	NCK1-DT	ENSG00000239213	Transcript	ENST00000461864.8	lncRNA	-	-	-	-	-	-	-	-	-	-	-	-	-	-
Female Brain	NCK1	rs9871987	rs7627443	0.977949	3	136865378	G	C	-	3:136865378-136865378	G	upstream_gene_variant	MODIFIER	NCK1-DT	ENSG00000239213	Transcript	ENST00000470236.2	lncRNA	-	-	-	-	-	-	-	-	-	-	-	-	-	-
Female Brain	NCK1	rs9871987	rs7627443	0.977949	3	136865378	G	C	-	3:136865378-136865378	G	upstream_gene_variant	MODIFIER	NCK1-DT	ENSG00000239213	Transcript	ENST00000474250.6	lncRNA	-	-	-	-	-	-	-	-	-	-	-	-	-	-
Female Brain	NCK1	rs9871987	rs7627443	0.977949	3	136865378	G	C	-	3:136865378-136865378	G	intron_variant	MODIFIER	NCK1	ENSG00000158092	Transcript	ENST00000476286.1	protein_coding	-	1/2	-	-	-	-	-	-	-	-	0.67	-	-	-
Female Brain	NCK1	rs9871987	rs7627443	0.977949	3	136865378	G	C	-	3:136865378-136865378	G	intron_variant,non_coding_transcript_variant	MODIFIER	NCK1	ENSG00000158092	Transcript	ENST00000478862.1	retained_intron	-	1/1	-	-	-	-	-	-	-	-	0.67	-	-	-
Female Brain	NCK1	rs9871987	rs7627443	0.977949	3	136865378	G	C	-	3:136865378-136865378	G	intron_variant	MODIFIER	NCK1	ENSG00000158092	Transcript	ENST00000481752.6	protein_coding	-	1/3	-	-	-	-	-	-	-	-	0.67	-	-	-
Female Brain	NCK1	rs9871987	rs7627443	0.977949	3	136865378	G	C	-	3:136865378-136865378	G	intron_variant	MODIFIER	NCK1	ENSG00000158092	Transcript	ENST00000485096.5	protein_coding	-	1/3	-	-	-	-	-	-	-	-	0.67	-	-	-
Female Brain	NCK1	rs9871987	rs7627443	0.977949	3	136865378	G	C	-	3:136865378-136865378	G	upstream_gene_variant	MODIFIER	NCK1-DT	ENSG00000239213	Transcript	ENST00000762155.1	lncRNA	-	-	-	-	-	-	-	-	-	-	-	-	-	-
Female Brain	NCK1	rs9871987	rs7627443	0.977949	3	136865378	G	C	-	3:136865378-136865378	G	upstream_gene_variant	MODIFIER	NCK1-DT	ENSG00000239213	Transcript	ENST00000762156.1	lncRNA	-	-	-	-	-	-	-	-	-	-	-	-	-	-
Female Brain	NCK1	rs9871987	rs7627443	0.977949	3	136865378	G	C	-	3:136865378-136865378	G	upstream_gene_variant	MODIFIER	NCK1-DT	ENSG00000239213	Transcript	ENST00000762157.1	lncRNA	-	-	-	-	-	-	-	-	-	-	-	-	-	-
Female Brain	NCK1	rs9871987	rs7627443	0.977949	3	136865378	G	C	-	3:136865378-136865378	G	upstream_gene_variant	MODIFIER	NCK1-DT	ENSG00000239213	Transcript	ENST00000762158.1	lncRNA	-	-	-	-	-	-	-	-	-	-	-	-	-	-
Female Brain	NCK1	rs9871987	rs7627443	0.977949	3	136865378	G	C	-	3:136865378-136865378	G	upstream_gene_variant	MODIFIER	NCK1-DT	ENSG00000239213	Transcript	ENST00000663856.1	lncRNA	-	-	-	-	-	-	-	-	-	-	-	-	-	-
Female Brain	NCK1	rs9871987	rs7627443	0.977949	3	136865378	G	C	-	3:136865378-136865378	G	upstream_gene_variant	MODIFIER	NCK1-DT	ENSG00000239213	Transcript	ENST00000666310.1	lncRNA	-	-	-	-	-	-	-	-	-	-	-	-	-	-
Female Brain	NCK1	rs9871987	rs7627443	0.977949	3	136865378	G	C	-	3:136865378-136865378	G	upstream_gene_variant	MODIFIER	NCK1-DT	ENSG00000239213	Transcript	ENST00000762163.1	lncRNA	-	-	-	-	-	-	-	-	-	-	-	-	-	-
Female Brain	NCK1	rs9871987	rs7627443	0.977949	3	136865378	G	C	-	3:136865378-136865378	G	upstream_gene_variant	MODIFIER	NCK1-DT	ENSG00000239213	Transcript	ENST00000762164.1	lncRNA	-	-	-	-	-	-	-	-	-	-	-	-	-	-
Female Brain	NCK1	rs9871987	rs7627443	0.977949	3	136865378	G	C	-	3:136865378-136865378	G	upstream_gene_variant	MODIFIER	NCK1-DT	ENSG00000239213	Transcript	ENST00000762165.1	lncRNA	-	-	-	-	-	-	-	-	-	-	-	-	-	-
Female Brain	NCK1	rs9871987	rs7627443	0.977949	3	136865378	G	C	-	3:136865378-136865378	G	upstream_gene_variant	MODIFIER	NCK1-DT	ENSG00000239213	Transcript	ENST00000762166.1	lncRNA	-	-	-	-	-	-	-	-	-	-	-	-	-	-
Female Brain	NCK1	rs9871987	rs7627443	0.977949	3	136865378	G	C	-	3:136865378-136865378	G	upstream_gene_variant	MODIFIER	NCK1-DT	ENSG00000239213	Transcript	ENST00000762167.1	lncRNA	-	-	-	-	-	-	-	-	-	-	-	-	-	-
Female Brain	NCK1	rs9871987	rs7627443	0.977949	3	136865378	G	C	-	3:136865378-136865378	G	upstream_gene_variant	MODIFIER	NCK1-DT	ENSG00000239213	Transcript	ENST00000762168.1	lncRNA	-	-	-	-	-	-	-	-	-	-	-	-	-	-
Female Brain	NCK1	rs9871987	rs7627443	0.977949	3	136865378	G	C	-	3:136865378-136865378	G	upstream_gene_variant	MODIFIER	NCK1-DT	ENSG00000239213	Transcript	ENST00000762154.1	lncRNA	-	-	-	-	-	-	-	-	-	-	-	-	-	-
Female Brain	NCK1	rs9871987	rs7627443	0.977949	3	136865378	G	C	-	3:136865378-136865378	G	upstream_gene_variant	MODIFIER	NCK1-DT	ENSG00000239213	Transcript	ENST00000762159.1	lncRNA	-	-	-	-	-	-	-	-	-	-	-	-	-	-
Female Brain	NCK1	rs9871987	rs7627443	0.977949	3	136865378	G	C	-	3:136865378-136865378	G	upstream_gene_variant	MODIFIER	NCK1-DT	ENSG00000239213	Transcript	ENST00000762151.1	lncRNA	-	-	-	-	-	-	-	-	-	-	-	-	-	-
Female Brain	NCK1	rs9871987	rs7627443	0.977949	3	136865378	G	C	-	3:136865378-136865378	G	upstream_gene_variant	MODIFIER	NCK1-DT	ENSG00000239213	Transcript	ENST00000666660.1	lncRNA	-	-	-	-	-	-	-	-	-	-	-	-	-	-
Female Brain	NCK1	rs9871987	rs7627443	0.977949	3	136865378	G	C	-	3:136865378-136865378	G	upstream_gene_variant	MODIFIER	NCK1-DT	ENSG00000239213	Transcript	ENST00000667524.1	lncRNA	-	-	-	-	-	-	-	-	-	-	-	-	-	-
Female Brain	NCK1	rs9871987	rs7627443	0.977949	3	136865378	G	C	-	3:136865378-136865378	G	upstream_gene_variant	MODIFIER	NCK1-DT	ENSG00000239213	Transcript	ENST00000716158.1	lncRNA	-	-	-	-	-	-	-	-	-	-	-	-	-	-
Female Brain	NCK1	rs9871987	rs7627443	0.977949	3	136865378	G	C	-	3:136865378-136865378	G	upstream_gene_variant	MODIFIER	NCK1-DT	ENSG00000239213	Transcript	ENST00000762152.1	lncRNA	-	-	-	-	-	-	-	-	-	-	-	-	-	-
Female Brain	NCK1	rs9871987	rs7627443	0.977949	3	136865378	G	C	-	3:136865378-136865378	G	upstream_gene_variant	MODIFIER	NCK1-DT	ENSG00000239213	Transcript	ENST00000762153.1	lncRNA	-	-	-	-	-	-	-	-	-	-	-	-	-	-
Female Brain	NCK1	rs9871987	rs6797509	0.978471	3	136865930	T	C	-	3:136865930-136865930	T	upstream_gene_variant	MODIFIER	NCK1-DT	ENSG00000239213	Transcript	ENST00000474250.6	lncRNA	-	-	-	-	-	-	-	-	-	-	-	-	-	-
Female Brain	NCK1	rs9871987	rs6797509	0.978471	3	136865930	T	C	-	3:136865930-136865930	T	upstream_gene_variant	MODIFIER	NCK1-DT	ENSG00000239213	Transcript	ENST00000470236.2	lncRNA	-	-	-	-	-	-	-	-	-	-	-	-	-	-
Female Brain	NCK1	rs9871987	rs6797509	0.978471	3	136865930	T	C	-	3:136865930-136865930	T	intron_variant	MODIFIER	NCK1	ENSG00000158092	Transcript	ENST00000485096.5	protein_coding	-	1/3	-	-	-	-	-	-	-	-	0.67	-	-	-
Female Brain	NCK1	rs9871987	rs6797509	0.978471	3	136865930	T	C	-	3:136865930-136865930	T	intron_variant	MODIFIER	NCK1	ENSG00000158092	Transcript	ENST00000476286.1	protein_coding	-	1/2	-	-	-	-	-	-	-	-	0.67	-	-	-
Female Brain	NCK1	rs9871987	rs6797509	0.978471	3	136865930	T	C	-	3:136865930-136865930	T	intron_variant,non_coding_transcript_variant	MODIFIER	NCK1	ENSG00000158092	Transcript	ENST00000478862.1	retained_intron	-	1/1	-	-	-	-	-	-	-	-	0.67	-	-	-
Female Brain	NCK1	rs9871987	rs6797509	0.978471	3	136865930	T	C	-	3:136865930-136865930	T	intron_variant	MODIFIER	NCK1	ENSG00000158092	Transcript	ENST00000288986.6	protein_coding	-	1/3	-	-	-	-	-	-	-	-	0.67	-	-	-
Female Brain	NCK1	rs9871987	rs6797509	0.978471	3	136865930	T	C	-	3:136865930-136865930	T	intron_variant,non_coding_transcript_variant	MODIFIER	NCK1	ENSG00000158092	Transcript	ENST00000460960.1	retained_intron	-	1/1	-	-	-	-	-	-	-	-	0.67	-	-	-
Female Brain	NCK1	rs9871987	rs6797509	0.978471	3	136865930	T	C	-	3:136865930-136865930	T	upstream_gene_variant	MODIFIER	NCK1-DT	ENSG00000239213	Transcript	ENST00000461864.8	lncRNA	-	-	-	-	-	-	-	-	-	-	-	-	-	-
Female Brain	NCK1	rs9871987	rs6797509	0.978471	3	136865930	T	C	-	3:136865930-136865930	T	upstream_gene_variant	MODIFIER	NCK1-DT	ENSG00000239213	Transcript	ENST00000762151.1	lncRNA	-	-	-	-	-	-	-	-	-	-	-	-	-	-
Female Brain	NCK1	rs9871987	rs6797509	0.978471	3	136865930	T	C	-	3:136865930-136865930	T	upstream_gene_variant	MODIFIER	NCK1-DT	ENSG00000239213	Transcript	ENST00000762152.1	lncRNA	-	-	-	-	-	-	-	-	-	-	-	-	-	-
Female Brain	NCK1	rs9871987	rs6797509	0.978471	3	136865930	T	C	-	3:136865930-136865930	T	intron_variant	MODIFIER	NCK1	ENSG00000158092	Transcript	ENST00000481752.6	protein_coding	-	1/3	-	-	-	-	-	-	-	-	0.67	-	-	-
Female Brain	NCK1	rs9871987	rs6797509	0.978471	3	136865930	T	C	-	3:136865930-136865930	T	upstream_gene_variant	MODIFIER	NCK1-DT	ENSG00000239213	Transcript	ENST00000762166.1	lncRNA	-	-	-	-	-	-	-	-	-	-	-	-	-	-
Female Brain	NCK1	rs9871987	rs6797509	0.978471	3	136865930	T	C	-	3:136865930-136865930	T	upstream_gene_variant	MODIFIER	NCK1-DT	ENSG00000239213	Transcript	ENST00000762167.1	lncRNA	-	-	-	-	-	-	-	-	-	-	-	-	-	-
Female Brain	NCK1	rs9871987	rs6797509	0.978471	3	136865930	T	C	-	3:136865930-136865930	T	intron_variant	MODIFIER	NCK1	ENSG00000158092	Transcript	ENST00000488930.5	protein_coding	-	1/3	-	-	-	-	-	-	-	-	0.67	-	-	-
Female Brain	NCK1	rs9871987	rs6797509	0.978471	3	136865930	T	C	-	3:136865930-136865930	T	intron_variant	MODIFIER	NCK1	ENSG00000158092	Transcript	ENST00000491539.5	protein_coding	-	1/3	-	-	-	-	-	-	-	-	0.67	-	-	-
Female Brain	NCK1	rs9871987	rs6797509	0.978471	3	136865930	T	C	-	3:136865930-136865930	T	upstream_gene_variant	MODIFIER	NCK1-DT	ENSG00000239213	Transcript	ENST00000661609.2	lncRNA	-	-	-	-	-	-	-	-	-	-	-	-	-	-
Female Brain	NCK1	rs9871987	rs6797509	0.978471	3	136865930	T	C	-	3:136865930-136865930	T	upstream_gene_variant	MODIFIER	NCK1-DT	ENSG00000239213	Transcript	ENST00000663856.1	lncRNA	-	-	-	-	-	-	-	-	-	-	-	-	-	-
Female Brain	NCK1	rs9871987	rs6797509	0.978471	3	136865930	T	C	-	3:136865930-136865930	T	upstream_gene_variant	MODIFIER	NCK1-DT	ENSG00000239213	Transcript	ENST00000666310.1	lncRNA	-	-	-	-	-	-	-	-	-	-	-	-	-	-
Female Brain	NCK1	rs9871987	rs6797509	0.978471	3	136865930	T	C	-	3:136865930-136865930	T	upstream_gene_variant	MODIFIER	NCK1-DT	ENSG00000239213	Transcript	ENST00000666660.1	lncRNA	-	-	-	-	-	-	-	-	-	-	-	-	-	-
Female Brain	NCK1	rs9871987	rs6797509	0.978471	3	136865930	T	C	-	3:136865930-136865930	T	upstream_gene_variant	MODIFIER	NCK1-DT	ENSG00000239213	Transcript	ENST00000667524.1	lncRNA	-	-	-	-	-	-	-	-	-	-	-	-	-	-
Female Brain	NCK1	rs9871987	rs6797509	0.978471	3	136865930	T	C	-	3:136865930-136865930	T	upstream_gene_variant	MODIFIER	NCK1-DT	ENSG00000239213	Transcript	ENST00000716158.1	lncRNA	-	-	-	-	-	-	-	-	-	-	-	-	-	-
Female Brain	NCK1	rs9871987	rs6797509	0.978471	3	136865930	T	C	-	3:136865930-136865930	T	upstream_gene_variant	MODIFIER	NCK1-DT	ENSG00000239213	Transcript	ENST00000762162.1	lncRNA	-	-	-	-	-	-	-	-	-	-	-	-	-	-
Female Brain	NCK1	rs9871987	rs6797509	0.978471	3	136865930	T	C	-	3:136865930-136865930	T	upstream_gene_variant	MODIFIER	NCK1-DT	ENSG00000239213	Transcript	ENST00000762163.1	lncRNA	-	-	-	-	-	-	-	-	-	-	-	-	-	-
Female Brain	NCK1	rs9871987	rs6797509	0.978471	3	136865930	T	C	-	3:136865930-136865930	T	upstream_gene_variant	MODIFIER	NCK1-DT	ENSG00000239213	Transcript	ENST00000762164.1	lncRNA	-	-	-	-	-	-	-	-	-	-	-	-	-	-
Female Brain	NCK1	rs9871987	rs6797509	0.978471	3	136865930	T	C	-	3:136865930-136865930	T	upstream_gene_variant	MODIFIER	NCK1-DT	ENSG00000239213	Transcript	ENST00000762165.1	lncRNA	-	-	-	-	-	-	-	-	-	-	-	-	-	-
Female Brain	NCK1	rs9871987	rs6797509	0.978471	3	136865930	T	C	-	3:136865930-136865930	T	upstream_gene_variant	MODIFIER	NCK1-DT	ENSG00000239213	Transcript	ENST00000762153.1	lncRNA	-	-	-	-	-	-	-	-	-	-	-	-	-	-
Female Brain	NCK1	rs9871987	rs6797509	0.978471	3	136865930	T	C	-	3:136865930-136865930	T	upstream_gene_variant	MODIFIER	NCK1-DT	ENSG00000239213	Transcript	ENST00000762168.1	lncRNA	-	-	-	-	-	-	-	-	-	-	-	-	-	-
Female Brain	NCK1	rs9871987	rs6797509	0.978471	3	136865930	T	C	-	3:136865930-136865930	T	upstream_gene_variant	MODIFIER	NCK1-DT	ENSG00000239213	Transcript	ENST00000762155.1	lncRNA	-	-	-	-	-	-	-	-	-	-	-	-	-	-
Female Brain	NCK1	rs9871987	rs6797509	0.978471	3	136865930	T	C	-	3:136865930-136865930	T	upstream_gene_variant	MODIFIER	NCK1-DT	ENSG00000239213	Transcript	ENST00000762156.1	lncRNA	-	-	-	-	-	-	-	-	-	-	-	-	-	-
Female Brain	NCK1	rs9871987	rs6797509	0.978471	3	136865930	T	C	-	3:136865930-136865930	T	upstream_gene_variant	MODIFIER	NCK1-DT	ENSG00000239213	Transcript	ENST00000762157.1	lncRNA	-	-	-	-	-	-	-	-	-	-	-	-	-	-
Female Brain	NCK1	rs9871987	rs6797509	0.978471	3	136865930	T	C	-	3:136865930-136865930	T	upstream_gene_variant	MODIFIER	NCK1-DT	ENSG00000239213	Transcript	ENST00000762158.1	lncRNA	-	-	-	-	-	-	-	-	-	-	-	-	-	-
Female Brain	NCK1	rs9871987	rs6797509	0.978471	3	136865930	T	C	-	3:136865930-136865930	T	upstream_gene_variant	MODIFIER	NCK1-DT	ENSG00000239213	Transcript	ENST00000762159.1	lncRNA	-	-	-	-	-	-	-	-	-	-	-	-	-	-
Female Brain	NCK1	rs9871987	rs6797509	0.978471	3	136865930	T	C	-	3:136865930-136865930	T	upstream_gene_variant	MODIFIER	NCK1-DT	ENSG00000239213	Transcript	ENST00000762160.1	lncRNA	-	-	-	-	-	-	-	-	-	-	-	-	-	-
Female Brain	NCK1	rs9871987	rs6797509	0.978471	3	136865930	T	C	-	3:136865930-136865930	T	upstream_gene_variant	MODIFIER	NCK1-DT	ENSG00000239213	Transcript	ENST00000762161.1	lncRNA	-	-	-	-	-	-	-	-	-	-	-	-	-	-
Female Brain	NCK1	rs9871987	rs6797509	0.978471	3	136865930	T	C	-	3:136865930-136865930	T	upstream_gene_variant	MODIFIER	NCK1-DT	ENSG00000239213	Transcript	ENST00000762154.1	lncRNA	-	-	-	-	-	-	-	-	-	-	-	-	-	-
Female Brain	NCK1	rs9871987	rs12630955	0.978574	3	136867312	T	C	-	3:136867312-136867312	T	upstream_gene_variant	MODIFIER	NCK1-DT	ENSG00000239213	Transcript	ENST00000663856.1	lncRNA	-	-	-	-	-	-	-	-	-	-	-	-	-	-
Female Brain	NCK1	rs9871987	rs12630955	0.978574	3	136867312	T	C	-	3:136867312-136867312	T	intron_variant	MODIFIER	NCK1	ENSG00000158092	Transcript	ENST00000288986.6	protein_coding	-	1/3	-	-	-	-	-	-	-	-	0.67	-	-	-
Female Brain	NCK1	rs9871987	rs12630955	0.978574	3	136867312	T	C	-	3:136867312-136867312	T	intron_variant,non_coding_transcript_variant	MODIFIER	NCK1	ENSG00000158092	Transcript	ENST00000460960.1	retained_intron	-	1/1	-	-	-	-	-	-	-	-	0.67	-	-	-
Female Brain	NCK1	rs9871987	rs12630955	0.978574	3	136867312	T	C	-	3:136867312-136867312	T	intron_variant	MODIFIER	NCK1	ENSG00000158092	Transcript	ENST00000476286.1	protein_coding	-	1/2	-	-	-	-	-	-	-	-	0.67	-	-	-
Female Brain	NCK1	rs9871987	rs12630955	0.978574	3	136867312	T	C	-	3:136867312-136867312	T	intron_variant,non_coding_transcript_variant	MODIFIER	NCK1	ENSG00000158092	Transcript	ENST00000478862.1	retained_intron	-	1/1	-	-	-	-	-	-	-	-	0.67	-	-	-
Female Brain	NCK1	rs9871987	rs12630955	0.978574	3	136867312	T	C	-	3:136867312-136867312	T	intron_variant	MODIFIER	NCK1	ENSG00000158092	Transcript	ENST00000481752.6	protein_coding	-	1/3	-	-	-	-	-	-	-	-	0.67	-	-	-
Female Brain	NCK1	rs9871987	rs12630955	0.978574	3	136867312	T	C	-	3:136867312-136867312	T	intron_variant	MODIFIER	NCK1	ENSG00000158092	Transcript	ENST00000485096.5	protein_coding	-	1/3	-	-	-	-	-	-	-	-	0.67	-	-	-
Female Brain	NCK1	rs9871987	rs12630955	0.978574	3	136867312	T	C	-	3:136867312-136867312	T	intron_variant	MODIFIER	NCK1	ENSG00000158092	Transcript	ENST00000488930.5	protein_coding	-	1/3	-	-	-	-	-	-	-	-	0.67	-	-	-
Female Brain	NCK1	rs9871987	rs12630955	0.978574	3	136867312	T	C	-	3:136867312-136867312	T	intron_variant	MODIFIER	NCK1	ENSG00000158092	Transcript	ENST00000491539.5	protein_coding	-	1/3	-	-	-	-	-	-	-	-	0.67	-	-	-
Female Brain	NCK1	rs9871987	rs9878464	0.976807	3	136867664	C	G	-	3:136867664-136867664	C	intron_variant,non_coding_transcript_variant	MODIFIER	NCK1	ENSG00000158092	Transcript	ENST00000460960.1	retained_intron	-	1/1	-	-	-	-	-	-	-	-	0.67	-	-	-
Female Brain	NCK1	rs9871987	rs9878464	0.976807	3	136867664	C	G	-	3:136867664-136867664	C	intron_variant	MODIFIER	NCK1	ENSG00000158092	Transcript	ENST00000476286.1	protein_coding	-	1/2	-	-	-	-	-	-	-	-	0.67	-	-	-
Female Brain	NCK1	rs9871987	rs9878464	0.976807	3	136867664	C	G	-	3:136867664-136867664	C	intron_variant,non_coding_transcript_variant	MODIFIER	NCK1	ENSG00000158092	Transcript	ENST00000478862.1	retained_intron	-	1/1	-	-	-	-	-	-	-	-	0.67	-	-	-
Female Brain	NCK1	rs9871987	rs9878464	0.976807	3	136867664	C	G	-	3:136867664-136867664	C	intron_variant	MODIFIER	NCK1	ENSG00000158092	Transcript	ENST00000288986.6	protein_coding	-	1/3	-	-	-	-	-	-	-	-	0.67	-	-	-
Female Brain	NCK1	rs9871987	rs9878464	0.976807	3	136867664	C	G	-	3:136867664-136867664	C	intron_variant	MODIFIER	NCK1	ENSG00000158092	Transcript	ENST00000481752.6	protein_coding	-	1/3	-	-	-	-	-	-	-	-	0.67	-	-	-
Female Brain	NCK1	rs9871987	rs9878464	0.976807	3	136867664	C	G	-	3:136867664-136867664	C	intron_variant	MODIFIER	NCK1	ENSG00000158092	Transcript	ENST00000485096.5	protein_coding	-	2/3	-	-	-	-	-	-	-	-	0.67	-	-	-
Female Brain	NCK1	rs9871987	rs9878464	0.976807	3	136867664	C	G	-	3:136867664-136867664	C	intron_variant	MODIFIER	NCK1	ENSG00000158092	Transcript	ENST00000488930.5	protein_coding	-	1/3	-	-	-	-	-	-	-	-	0.67	-	-	-
Female Brain	NCK1	rs9871987	rs9878464	0.976807	3	136867664	C	G	-	3:136867664-136867664	C	intron_variant	MODIFIER	NCK1	ENSG00000158092	Transcript	ENST00000491539.5	protein_coding	-	2/3	-	-	-	-	-	-	-	-	0.67	-	-	-
Female Brain	NCK1	rs9871987	rs9883108	0.978148	3	136868011	G	C	-	3:136868011-136868011	G	intron_variant,non_coding_transcript_variant	MODIFIER	NCK1	ENSG00000158092	Transcript	ENST00000460960.1	retained_intron	-	1/1	-	-	-	-	-	-	-	-	0.67	-	-	-
Female Brain	NCK1	rs9871987	rs9883108	0.978148	3	136868011	G	C	-	3:136868011-136868011	G	intron_variant	MODIFIER	NCK1	ENSG00000158092	Transcript	ENST00000476286.1	protein_coding	-	1/2	-	-	-	-	-	-	-	-	0.67	-	-	-
Female Brain	NCK1	rs9871987	rs9883108	0.978148	3	136868011	G	C	-	3:136868011-136868011	G	intron_variant,non_coding_transcript_variant	MODIFIER	NCK1	ENSG00000158092	Transcript	ENST00000478862.1	retained_intron	-	1/1	-	-	-	-	-	-	-	-	0.67	-	-	-
Female Brain	NCK1	rs9871987	rs9883108	0.978148	3	136868011	G	C	-	3:136868011-136868011	G	intron_variant	MODIFIER	NCK1	ENSG00000158092	Transcript	ENST00000491539.5	protein_coding	-	2/3	-	-	-	-	-	-	-	-	0.67	-	-	-
Female Brain	NCK1	rs9871987	rs9883108	0.978148	3	136868011	G	C	-	3:136868011-136868011	G	intron_variant	MODIFIER	NCK1	ENSG00000158092	Transcript	ENST00000481752.6	protein_coding	-	1/3	-	-	-	-	-	-	-	-	0.67	-	-	-
Female Brain	NCK1	rs9871987	rs9883108	0.978148	3	136868011	G	C	-	3:136868011-136868011	G	intron_variant	MODIFIER	NCK1	ENSG00000158092	Transcript	ENST00000485096.5	protein_coding	-	2/3	-	-	-	-	-	-	-	-	0.67	-	-	-
Female Brain	NCK1	rs9871987	rs9883108	0.978148	3	136868011	G	C	-	3:136868011-136868011	G	intron_variant	MODIFIER	NCK1	ENSG00000158092	Transcript	ENST00000488930.5	protein_coding	-	1/3	-	-	-	-	-	-	-	-	0.67	-	-	-
Female Brain	NCK1	rs9871987	rs9883108	0.978148	3	136868011	G	C	-	3:136868011-136868011	G	intron_variant	MODIFIER	NCK1	ENSG00000158092	Transcript	ENST00000288986.6	protein_coding	-	1/3	-	-	-	-	-	-	-	-	0.67	-	-	-
Female Brain	NCK1	rs9871987	rs35760633	0.97889	3	136870084	T	C	-	3:136870084-136870084	T	intron_variant	MODIFIER	NCK1	ENSG00000158092	Transcript	ENST00000491539.5	protein_coding	-	2/3	-	-	-	-	-	-	-	-	0.67	-	-	-
Female Brain	NCK1	rs9871987	rs35760633	0.97889	3	136870084	T	C	-	3:136870084-136870084	T	intron_variant	MODIFIER	NCK1	ENSG00000158092	Transcript	ENST00000485096.5	protein_coding	-	2/3	-	-	-	-	-	-	-	-	0.67	-	-	-
Female Brain	NCK1	rs9871987	rs35760633	0.97889	3	136870084	T	C	-	3:136870084-136870084	T	intron_variant	MODIFIER	NCK1	ENSG00000158092	Transcript	ENST00000488930.5	protein_coding	-	1/3	-	-	-	-	-	-	-	-	0.67	-	-	-
Female Brain	NCK1	rs9871987	rs35760633	0.97889	3	136870084	T	C	-	3:136870084-136870084	T	intron_variant	MODIFIER	NCK1	ENSG00000158092	Transcript	ENST00000476286.1	protein_coding	-	1/2	-	-	-	-	-	-	-	-	0.67	-	-	-
Female Brain	NCK1	rs9871987	rs35760633	0.97889	3	136870084	T	C	-	3:136870084-136870084	T	intron_variant,non_coding_transcript_variant	MODIFIER	NCK1	ENSG00000158092	Transcript	ENST00000478862.1	retained_intron	-	1/1	-	-	-	-	-	-	-	-	0.67	-	-	-
Female Brain	NCK1	rs9871987	rs35760633	0.97889	3	136870084	T	C	-	3:136870084-136870084	T	intron_variant	MODIFIER	NCK1	ENSG00000158092	Transcript	ENST00000288986.6	protein_coding	-	1/3	-	-	-	-	-	-	-	-	0.67	-	-	-
Female Brain	NCK1	rs9871987	rs35760633	0.97889	3	136870084	T	C	-	3:136870084-136870084	T	intron_variant,non_coding_transcript_variant	MODIFIER	NCK1	ENSG00000158092	Transcript	ENST00000460960.1	retained_intron	-	1/1	-	-	-	-	-	-	-	-	0.67	-	-	-
Female Brain	NCK1	rs9871987	rs35760633	0.97889	3	136870084	T	C	-	3:136870084-136870084	T	intron_variant	MODIFIER	NCK1	ENSG00000158092	Transcript	ENST00000481752.6	protein_coding	-	1/3	-	-	-	-	-	-	-	-	0.67	-	-	-
Female Brain	NCK1	rs9871987	rs9818792	0.978267	3	136870478	C	T	-	3:136870478-136870478	C	intron_variant,non_coding_transcript_variant	MODIFIER	NCK1	ENSG00000158092	Transcript	ENST00000460960.1	retained_intron	-	1/1	-	-	-	-	-	-	-	-	0.67	-	-	-
Female Brain	NCK1	rs9871987	rs9818792	0.978267	3	136870478	C	T	-	3:136870478-136870478	C	intron_variant	MODIFIER	NCK1	ENSG00000158092	Transcript	ENST00000288986.6	protein_coding	-	1/3	-	-	-	-	-	-	-	-	0.67	-	-	-
Female Brain	NCK1	rs9871987	rs9818792	0.978267	3	136870478	C	T	-	3:136870478-136870478	C	intron_variant,non_coding_transcript_variant	MODIFIER	NCK1	ENSG00000158092	Transcript	ENST00000478862.1	retained_intron	-	1/1	-	-	-	-	-	-	-	-	0.67	-	-	-
Female Brain	NCK1	rs9871987	rs9818792	0.978267	3	136870478	C	T	-	3:136870478-136870478	C	intron_variant	MODIFIER	NCK1	ENSG00000158092	Transcript	ENST00000481752.6	protein_coding	-	1/3	-	-	-	-	-	-	-	-	0.67	-	-	-
Female Brain	NCK1	rs9871987	rs9818792	0.978267	3	136870478	C	T	-	3:136870478-136870478	C	intron_variant	MODIFIER	NCK1	ENSG00000158092	Transcript	ENST00000485096.5	protein_coding	-	2/3	-	-	-	-	-	-	-	-	0.67	-	-	-
Female Brain	NCK1	rs9871987	rs9818792	0.978267	3	136870478	C	T	-	3:136870478-136870478	C	intron_variant	MODIFIER	NCK1	ENSG00000158092	Transcript	ENST00000476286.1	protein_coding	-	1/2	-	-	-	-	-	-	-	-	0.67	-	-	-
Female Brain	NCK1	rs9871987	rs9818792	0.978267	3	136870478	C	T	-	3:136870478-136870478	C	intron_variant	MODIFIER	NCK1	ENSG00000158092	Transcript	ENST00000488930.5	protein_coding	-	1/3	-	-	-	-	-	-	-	-	0.67	-	-	-
Female Brain	NCK1	rs9871987	rs9818792	0.978267	3	136870478	C	T	-	3:136870478-136870478	C	intron_variant	MODIFIER	NCK1	ENSG00000158092	Transcript	ENST00000491539.5	protein_coding	-	2/3	-	-	-	-	-	-	-	-	0.67	-	-	-
Female Brain	NCK1	rs9871987	rs12487901	0.977946	3	136871460	C	A	-	3:136871460-136871460	C	intron_variant	MODIFIER	NCK1	ENSG00000158092	Transcript	ENST00000488930.5	protein_coding	-	1/3	-	-	-	-	-	-	-	-	0.67	-	-	-
Female Brain	NCK1	rs9871987	rs12487901	0.977946	3	136871460	C	A	-	3:136871460-136871460	C	intron_variant	MODIFIER	NCK1	ENSG00000158092	Transcript	ENST00000491539.5	protein_coding	-	2/3	-	-	-	-	-	-	-	-	0.67	-	-	-
Female Brain	NCK1	rs9871987	rs12487901	0.977946	3	136871460	C	A	-	3:136871460-136871460	C	intron_variant	MODIFIER	NCK1	ENSG00000158092	Transcript	ENST00000481752.6	protein_coding	-	1/3	-	-	-	-	-	-	-	-	0.67	-	-	-
Female Brain	NCK1	rs9871987	rs12487901	0.977946	3	136871460	C	A	-	3:136871460-136871460	C	intron_variant	MODIFIER	NCK1	ENSG00000158092	Transcript	ENST00000485096.5	protein_coding	-	2/3	-	-	-	-	-	-	-	-	0.67	-	-	-
Female Brain	NCK1	rs9871987	rs12487901	0.977946	3	136871460	C	A	-	3:136871460-136871460	C	intron_variant	MODIFIER	NCK1	ENSG00000158092	Transcript	ENST00000288986.6	protein_coding	-	1/3	-	-	-	-	-	-	-	-	0.67	-	-	-
Female Brain	NCK1	rs9871987	rs12487901	0.977946	3	136871460	C	A	-	3:136871460-136871460	C	intron_variant,non_coding_transcript_variant	MODIFIER	NCK1	ENSG00000158092	Transcript	ENST00000460960.1	retained_intron	-	1/1	-	-	-	-	-	-	-	-	0.67	-	-	-
Female Brain	NCK1	rs9871987	rs12487901	0.977946	3	136871460	C	A	-	3:136871460-136871460	C	intron_variant	MODIFIER	NCK1	ENSG00000158092	Transcript	ENST00000476286.1	protein_coding	-	1/2	-	-	-	-	-	-	-	-	0.67	-	-	-
Female Brain	NCK1	rs9871987	rs12487901	0.977946	3	136871460	C	A	-	3:136871460-136871460	C	intron_variant,non_coding_transcript_variant	MODIFIER	NCK1	ENSG00000158092	Transcript	ENST00000478862.1	retained_intron	-	1/1	-	-	-	-	-	-	-	-	0.67	-	-	-
Female Brain	NCK1	rs9871987	rs12330283	0.978778	3	136871569	C	T	-	3:136871569-136871569	C	intron_variant	MODIFIER	NCK1	ENSG00000158092	Transcript	ENST00000476286.1	protein_coding	-	1/2	-	-	-	-	-	-	-	-	0.67	-	-	-
Female Brain	NCK1	rs9871987	rs12330283	0.978778	3	136871569	C	T	-	3:136871569-136871569	C	intron_variant,non_coding_transcript_variant	MODIFIER	NCK1	ENSG00000158092	Transcript	ENST00000478862.1	retained_intron	-	1/1	-	-	-	-	-	-	-	-	0.67	-	-	-
Female Brain	NCK1	rs9871987	rs12330283	0.978778	3	136871569	C	T	-	3:136871569-136871569	C	intron_variant	MODIFIER	NCK1	ENSG00000158092	Transcript	ENST00000288986.6	protein_coding	-	1/3	-	-	-	-	-	-	-	-	0.67	-	-	-
Female Brain	NCK1	rs9871987	rs12330283	0.978778	3	136871569	C	T	-	3:136871569-136871569	C	intron_variant,non_coding_transcript_variant	MODIFIER	NCK1	ENSG00000158092	Transcript	ENST00000460960.1	retained_intron	-	1/1	-	-	-	-	-	-	-	-	0.67	-	-	-
Female Brain	NCK1	rs9871987	rs12330283	0.978778	3	136871569	C	T	-	3:136871569-136871569	C	intron_variant	MODIFIER	NCK1	ENSG00000158092	Transcript	ENST00000481752.6	protein_coding	-	1/3	-	-	-	-	-	-	-	-	0.67	-	-	-
Female Brain	NCK1	rs9871987	rs12330283	0.978778	3	136871569	C	T	-	3:136871569-136871569	C	intron_variant	MODIFIER	NCK1	ENSG00000158092	Transcript	ENST00000485096.5	protein_coding	-	2/3	-	-	-	-	-	-	-	-	0.67	-	-	-
Female Brain	NCK1	rs9871987	rs12330283	0.978778	3	136871569	C	T	-	3:136871569-136871569	C	intron_variant	MODIFIER	NCK1	ENSG00000158092	Transcript	ENST00000488930.5	protein_coding	-	1/3	-	-	-	-	-	-	-	-	0.67	-	-	-
Female Brain	NCK1	rs9871987	rs12330283	0.978778	3	136871569	C	T	-	3:136871569-136871569	C	intron_variant	MODIFIER	NCK1	ENSG00000158092	Transcript	ENST00000491539.5	protein_coding	-	2/3	-	-	-	-	-	-	-	-	0.67	-	-	-
Female Brain	NCK1	rs9871987	rs6786648	0.978262	3	136871628	C	T	-	3:136871628-136871628	C	intron_variant,non_coding_transcript_variant	MODIFIER	NCK1	ENSG00000158092	Transcript	ENST00000460960.1	retained_intron	-	1/1	-	-	-	-	-	-	-	-	0.67	-	-	-
Female Brain	NCK1	rs9871987	rs6786648	0.978262	3	136871628	C	T	-	3:136871628-136871628	C	intron_variant	MODIFIER	NCK1	ENSG00000158092	Transcript	ENST00000476286.1	protein_coding	-	1/2	-	-	-	-	-	-	-	-	0.67	-	-	-
Female Brain	NCK1	rs9871987	rs6786648	0.978262	3	136871628	C	T	-	3:136871628-136871628	C	intron_variant,non_coding_transcript_variant	MODIFIER	NCK1	ENSG00000158092	Transcript	ENST00000478862.1	retained_intron	-	1/1	-	-	-	-	-	-	-	-	0.67	-	-	-
Female Brain	NCK1	rs9871987	rs6786648	0.978262	3	136871628	C	T	-	3:136871628-136871628	C	intron_variant	MODIFIER	NCK1	ENSG00000158092	Transcript	ENST00000491539.5	protein_coding	-	2/3	-	-	-	-	-	-	-	-	0.67	-	-	-
Female Brain	NCK1	rs9871987	rs6786648	0.978262	3	136871628	C	T	-	3:136871628-136871628	C	intron_variant	MODIFIER	NCK1	ENSG00000158092	Transcript	ENST00000481752.6	protein_coding	-	1/3	-	-	-	-	-	-	-	-	0.67	-	-	-
Female Brain	NCK1	rs9871987	rs6786648	0.978262	3	136871628	C	T	-	3:136871628-136871628	C	intron_variant	MODIFIER	NCK1	ENSG00000158092	Transcript	ENST00000485096.5	protein_coding	-	2/3	-	-	-	-	-	-	-	-	0.67	-	-	-
Female Brain	NCK1	rs9871987	rs6786648	0.978262	3	136871628	C	T	-	3:136871628-136871628	C	intron_variant	MODIFIER	NCK1	ENSG00000158092	Transcript	ENST00000488930.5	protein_coding	-	1/3	-	-	-	-	-	-	-	-	0.67	-	-	-
Female Brain	NCK1	rs9871987	rs6786648	0.978262	3	136871628	C	T	-	3:136871628-136871628	C	intron_variant	MODIFIER	NCK1	ENSG00000158092	Transcript	ENST00000288986.6	protein_coding	-	1/3	-	-	-	-	-	-	-	-	0.67	-	-	-
Female Brain	NCK1	rs9871987	rs2117010	0.978475	3	136872741	A	T	-	3:136872741-136872741	A	intron_variant	MODIFIER	NCK1	ENSG00000158092	Transcript	ENST00000491539.5	protein_coding	-	2/3	-	-	-	-	-	-	-	-	0.67	-	-	-
Female Brain	NCK1	rs9871987	rs2117010	0.978475	3	136872741	A	T	-	3:136872741-136872741	A	intron_variant	MODIFIER	NCK1	ENSG00000158092	Transcript	ENST00000485096.5	protein_coding	-	2/3	-	-	-	-	-	-	-	-	0.67	-	-	-
Female Brain	NCK1	rs9871987	rs2117010	0.978475	3	136872741	A	T	-	3:136872741-136872741	A	intron_variant	MODIFIER	NCK1	ENSG00000158092	Transcript	ENST00000488930.5	protein_coding	-	1/3	-	-	-	-	-	-	-	-	0.67	-	-	-
Female Brain	NCK1	rs9871987	rs2117010	0.978475	3	136872741	A	T	-	3:136872741-136872741	A	intron_variant	MODIFIER	NCK1	ENSG00000158092	Transcript	ENST00000476286.1	protein_coding	-	1/2	-	-	-	-	-	-	-	-	0.67	-	-	-
Female Brain	NCK1	rs9871987	rs2117010	0.978475	3	136872741	A	T	-	3:136872741-136872741	A	intron_variant,non_coding_transcript_variant	MODIFIER	NCK1	ENSG00000158092	Transcript	ENST00000478862.1	retained_intron	-	1/1	-	-	-	-	-	-	-	-	0.67	-	-	-
Female Brain	NCK1	rs9871987	rs2117010	0.978475	3	136872741	A	T	-	3:136872741-136872741	A	intron_variant	MODIFIER	NCK1	ENSG00000158092	Transcript	ENST00000288986.6	protein_coding	-	1/3	-	-	-	-	-	-	-	-	0.67	-	-	-
Female Brain	NCK1	rs9871987	rs2117010	0.978475	3	136872741	A	T	-	3:136872741-136872741	A	intron_variant,non_coding_transcript_variant	MODIFIER	NCK1	ENSG00000158092	Transcript	ENST00000460960.1	retained_intron	-	1/1	-	-	-	-	-	-	-	-	0.67	-	-	-
Female Brain	NCK1	rs9871987	rs2117010	0.978475	3	136872741	A	T	-	3:136872741-136872741	A	intron_variant	MODIFIER	NCK1	ENSG00000158092	Transcript	ENST00000481752.6	protein_coding	-	1/3	-	-	-	-	-	-	-	-	0.67	-	-	-
Female Brain	NCK1	rs9871987	rs12637949	0.978475	3	136873345	A	C	-	3:136873345-136873345	A	intron_variant,non_coding_transcript_variant	MODIFIER	NCK1	ENSG00000158092	Transcript	ENST00000478862.1	retained_intron	-	1/1	-	-	-	-	-	-	-	-	0.67	-	-	-
Female Brain	NCK1	rs9871987	rs12637949	0.978475	3	136873345	A	C	-	3:136873345-136873345	A	intron_variant	MODIFIER	NCK1	ENSG00000158092	Transcript	ENST00000288986.6	protein_coding	-	1/3	-	-	-	-	-	-	-	-	0.67	-	-	-
Female Brain	NCK1	rs9871987	rs12637949	0.978475	3	136873345	A	C	-	3:136873345-136873345	A	intron_variant	MODIFIER	NCK1	ENSG00000158092	Transcript	ENST00000485096.5	protein_coding	-	2/3	-	-	-	-	-	-	-	-	0.67	-	-	-
Female Brain	NCK1	rs9871987	rs12637949	0.978475	3	136873345	A	C	-	3:136873345-136873345	A	intron_variant	MODIFIER	NCK1	ENSG00000158092	Transcript	ENST00000488930.5	protein_coding	-	1/3	-	-	-	-	-	-	-	-	0.67	-	-	-
Female Brain	NCK1	rs9871987	rs12637949	0.978475	3	136873345	A	C	-	3:136873345-136873345	A	intron_variant	MODIFIER	NCK1	ENSG00000158092	Transcript	ENST00000491539.5	protein_coding	-	2/3	-	-	-	-	-	-	-	-	0.67	-	-	-
Female Brain	NCK1	rs9871987	rs12637949	0.978475	3	136873345	A	C	-	3:136873345-136873345	A	intron_variant	MODIFIER	NCK1	ENSG00000158092	Transcript	ENST00000481752.6	protein_coding	-	1/3	-	-	-	-	-	-	-	-	0.67	-	-	-
Female Brain	NCK1	rs9871987	rs12637949	0.978475	3	136873345	A	C	-	3:136873345-136873345	A	intron_variant,non_coding_transcript_variant	MODIFIER	NCK1	ENSG00000158092	Transcript	ENST00000460960.1	retained_intron	-	1/1	-	-	-	-	-	-	-	-	0.67	-	-	-
Female Brain	NCK1	rs9871987	rs12637949	0.978475	3	136873345	A	C	-	3:136873345-136873345	A	intron_variant	MODIFIER	NCK1	ENSG00000158092	Transcript	ENST00000476286.1	protein_coding	-	1/2	-	-	-	-	-	-	-	-	0.67	-	-	-
Female Brain	NCK1	rs9871987	rs9834861	0.977438	3	136873375	G	A	-	3:136873375-136873375	G	intron_variant	MODIFIER	NCK1	ENSG00000158092	Transcript	ENST00000476286.1	protein_coding	-	1/2	-	-	-	-	-	-	-	-	0.67	-	-	-
Female Brain	NCK1	rs9871987	rs9834861	0.977438	3	136873375	G	A	-	3:136873375-136873375	G	intron_variant,non_coding_transcript_variant	MODIFIER	NCK1	ENSG00000158092	Transcript	ENST00000478862.1	retained_intron	-	1/1	-	-	-	-	-	-	-	-	0.67	-	-	-
Female Brain	NCK1	rs9871987	rs9834861	0.977438	3	136873375	G	A	-	3:136873375-136873375	G	intron_variant	MODIFIER	NCK1	ENSG00000158092	Transcript	ENST00000491539.5	protein_coding	-	2/3	-	-	-	-	-	-	-	-	0.67	-	-	-
Female Brain	NCK1	rs9871987	rs9834861	0.977438	3	136873375	G	A	-	3:136873375-136873375	G	intron_variant	MODIFIER	NCK1	ENSG00000158092	Transcript	ENST00000488930.5	protein_coding	-	1/3	-	-	-	-	-	-	-	-	0.67	-	-	-
Female Brain	NCK1	rs9871987	rs9834861	0.977438	3	136873375	G	A	-	3:136873375-136873375	G	intron_variant	MODIFIER	NCK1	ENSG00000158092	Transcript	ENST00000288986.6	protein_coding	-	1/3	-	-	-	-	-	-	-	-	0.67	-	-	-
Female Brain	NCK1	rs9871987	rs9834861	0.977438	3	136873375	G	A	-	3:136873375-136873375	G	intron_variant,non_coding_transcript_variant	MODIFIER	NCK1	ENSG00000158092	Transcript	ENST00000460960.1	retained_intron	-	1/1	-	-	-	-	-	-	-	-	0.67	-	-	-
Female Brain	NCK1	rs9871987	rs9834861	0.977438	3	136873375	G	A	-	3:136873375-136873375	G	intron_variant	MODIFIER	NCK1	ENSG00000158092	Transcript	ENST00000481752.6	protein_coding	-	1/3	-	-	-	-	-	-	-	-	0.67	-	-	-
Female Brain	NCK1	rs9871987	rs9834861	0.977438	3	136873375	G	A	-	3:136873375-136873375	G	intron_variant	MODIFIER	NCK1	ENSG00000158092	Transcript	ENST00000485096.5	protein_coding	-	2/3	-	-	-	-	-	-	-	-	0.67	-	-	-
Female Brain	NCK1	rs9871987	rs6439673	0.978475	3	136874114	A	G	-	3:136874114-136874114	A	intron_variant,non_coding_transcript_variant	MODIFIER	NCK1	ENSG00000158092	Transcript	ENST00000478862.1	retained_intron	-	1/1	-	-	-	-	-	-	-	-	0.67	-	-	-
Female Brain	NCK1	rs9871987	rs6439673	0.978475	3	136874114	A	G	-	3:136874114-136874114	A	intron_variant	MODIFIER	NCK1	ENSG00000158092	Transcript	ENST00000481752.6	protein_coding	-	1/3	-	-	-	-	-	-	-	-	0.67	-	-	-
Female Brain	NCK1	rs9871987	rs6439673	0.978475	3	136874114	A	G	-	3:136874114-136874114	A	intron_variant	MODIFIER	NCK1	ENSG00000158092	Transcript	ENST00000491539.5	protein_coding	-	2/3	-	-	-	-	-	-	-	-	0.67	-	-	-
Female Brain	NCK1	rs9871987	rs6439673	0.978475	3	136874114	A	G	-	3:136874114-136874114	A	intron_variant,non_coding_transcript_variant	MODIFIER	NCK1	ENSG00000158092	Transcript	ENST00000460960.1	retained_intron	-	1/1	-	-	-	-	-	-	-	-	0.67	-	-	-
Female Brain	NCK1	rs9871987	rs6439673	0.978475	3	136874114	A	G	-	3:136874114-136874114	A	intron_variant	MODIFIER	NCK1	ENSG00000158092	Transcript	ENST00000476286.1	protein_coding	-	1/2	-	-	-	-	-	-	-	-	0.67	-	-	-
Female Brain	NCK1	rs9871987	rs6439673	0.978475	3	136874114	A	G	-	3:136874114-136874114	A	intron_variant	MODIFIER	NCK1	ENSG00000158092	Transcript	ENST00000288986.6	protein_coding	-	1/3	-	-	-	-	-	-	-	-	0.67	-	-	-
Female Brain	NCK1	rs9871987	rs6439673	0.978475	3	136874114	A	G	-	3:136874114-136874114	A	intron_variant	MODIFIER	NCK1	ENSG00000158092	Transcript	ENST00000485096.5	protein_coding	-	2/3	-	-	-	-	-	-	-	-	0.67	-	-	-
Female Brain	NCK1	rs9871987	rs6439673	0.978475	3	136874114	A	G	-	3:136874114-136874114	A	intron_variant	MODIFIER	NCK1	ENSG00000158092	Transcript	ENST00000488930.5	protein_coding	-	1/3	-	-	-	-	-	-	-	-	0.67	-	-	-
Female Brain	NCK1	rs9871987	rs9883131	0.977236	3	136875505	A	G	-	3:136875505-136875505	A	intron_variant	MODIFIER	NCK1	ENSG00000158092	Transcript	ENST00000288986.6	protein_coding	-	1/3	-	-	-	-	-	-	-	-	0.67	-	-	-
Female Brain	NCK1	rs9871987	rs9883131	0.977236	3	136875505	A	G	-	3:136875505-136875505	A	intron_variant	MODIFIER	NCK1	ENSG00000158092	Transcript	ENST00000476286.1	protein_coding	-	1/2	-	-	-	-	-	-	-	-	0.67	-	-	-
Female Brain	NCK1	rs9871987	rs9883131	0.977236	3	136875505	A	G	-	3:136875505-136875505	A	intron_variant,non_coding_transcript_variant	MODIFIER	NCK1	ENSG00000158092	Transcript	ENST00000478862.1	retained_intron	-	1/1	-	-	-	-	-	-	-	-	0.67	-	-	-
Female Brain	NCK1	rs9871987	rs9883131	0.977236	3	136875505	A	G	-	3:136875505-136875505	A	intron_variant	MODIFIER	NCK1	ENSG00000158092	Transcript	ENST00000481752.6	protein_coding	-	1/3	-	-	-	-	-	-	-	-	0.67	-	-	-
Female Brain	NCK1	rs9871987	rs9883131	0.977236	3	136875505	A	G	-	3:136875505-136875505	A	intron_variant,non_coding_transcript_variant	MODIFIER	NCK1	ENSG00000158092	Transcript	ENST00000460960.1	retained_intron	-	1/1	-	-	-	-	-	-	-	-	0.67	-	-	-
Female Brain	NCK1	rs9871987	rs9883131	0.977236	3	136875505	A	G	-	3:136875505-136875505	A	intron_variant	MODIFIER	NCK1	ENSG00000158092	Transcript	ENST00000488930.5	protein_coding	-	1/3	-	-	-	-	-	-	-	-	0.67	-	-	-
Female Brain	NCK1	rs9871987	rs9883131	0.977236	3	136875505	A	G	-	3:136875505-136875505	A	intron_variant	MODIFIER	NCK1	ENSG00000158092	Transcript	ENST00000491539.5	protein_coding	-	2/3	-	-	-	-	-	-	-	-	0.67	-	-	-
Female Brain	NCK1	rs9871987	rs9883131	0.977236	3	136875505	A	G	-	3:136875505-136875505	A	intron_variant	MODIFIER	NCK1	ENSG00000158092	Transcript	ENST00000485096.5	protein_coding	-	2/3	-	-	-	-	-	-	-	-	0.67	-	-	-
Female Brain	NCK1	rs9871987	rs1865149	0.976934	3	136876768	G	A	-	3:136876768-136876768	G	intron_variant,non_coding_transcript_variant	MODIFIER	NCK1	ENSG00000158092	Transcript	ENST00000460960.1	retained_intron	-	1/1	-	-	-	-	-	-	-	-	0.67	-	-	-
Female Brain	NCK1	rs9871987	rs1865149	0.976934	3	136876768	G	A	-	3:136876768-136876768	G	intron_variant	MODIFIER	NCK1	ENSG00000158092	Transcript	ENST00000476286.1	protein_coding	-	1/2	-	-	-	-	-	-	-	-	0.67	-	-	-
Female Brain	NCK1	rs9871987	rs1865149	0.976934	3	136876768	G	A	-	3:136876768-136876768	G	intron_variant,non_coding_transcript_variant	MODIFIER	NCK1	ENSG00000158092	Transcript	ENST00000478862.1	retained_intron	-	1/1	-	-	-	-	-	-	-	-	0.67	-	-	-
Female Brain	NCK1	rs9871987	rs1865149	0.976934	3	136876768	G	A	-	3:136876768-136876768	G	intron_variant	MODIFIER	NCK1	ENSG00000158092	Transcript	ENST00000288986.6	protein_coding	-	1/3	-	-	-	-	-	-	-	-	0.67	-	-	-
Female Brain	NCK1	rs9871987	rs1865149	0.976934	3	136876768	G	A	-	3:136876768-136876768	G	intron_variant	MODIFIER	NCK1	ENSG00000158092	Transcript	ENST00000485096.5	protein_coding	-	2/3	-	-	-	-	-	-	-	-	0.67	-	-	-
Female Brain	NCK1	rs9871987	rs1865149	0.976934	3	136876768	G	A	-	3:136876768-136876768	G	intron_variant	MODIFIER	NCK1	ENSG00000158092	Transcript	ENST00000488930.5	protein_coding	-	1/3	-	-	-	-	-	-	-	-	0.67	-	-	-
Female Brain	NCK1	rs9871987	rs1865149	0.976934	3	136876768	G	A	-	3:136876768-136876768	G	intron_variant	MODIFIER	NCK1	ENSG00000158092	Transcript	ENST00000491539.5	protein_coding	-	2/3	-	-	-	-	-	-	-	-	0.67	-	-	-
Female Brain	NCK1	rs9871987	rs1865149	0.976934	3	136876768	G	A	-	3:136876768-136876768	G	intron_variant	MODIFIER	NCK1	ENSG00000158092	Transcript	ENST00000481752.6	protein_coding	-	1/3	-	-	-	-	-	-	-	-	0.67	-	-	-
Female Brain	NCK1	rs9871987	rs12491278	0.965398	3	136880210	G	A	-	3:136880210-136880210	G	intron_variant	MODIFIER	NCK1	ENSG00000158092	Transcript	ENST00000476286.1	protein_coding	-	1/2	-	-	-	-	-	-	-	-	0.67	-	-	-
Female Brain	NCK1	rs9871987	rs12491278	0.965398	3	136880210	G	A	-	3:136880210-136880210	G	intron_variant	MODIFIER	NCK1	ENSG00000158092	Transcript	ENST00000485096.5	protein_coding	-	2/3	-	-	-	-	-	-	-	-	0.67	-	-	-
Female Brain	NCK1	rs9871987	rs12491278	0.965398	3	136880210	G	A	-	3:136880210-136880210	G	intron_variant	MODIFIER	NCK1	ENSG00000158092	Transcript	ENST00000488930.5	protein_coding	-	1/3	-	-	-	-	-	-	-	-	0.67	-	-	-
Female Brain	NCK1	rs9871987	rs12491278	0.965398	3	136880210	G	A	-	3:136880210-136880210	G	intron_variant	MODIFIER	NCK1	ENSG00000158092	Transcript	ENST00000288986.6	protein_coding	-	1/3	-	-	-	-	-	-	-	-	0.67	-	-	-
Female Brain	NCK1	rs9871987	rs12491278	0.965398	3	136880210	G	A	-	3:136880210-136880210	G	intron_variant	MODIFIER	NCK1	ENSG00000158092	Transcript	ENST00000491539.5	protein_coding	-	2/3	-	-	-	-	-	-	-	-	0.67	-	-	-
Female Brain	NCK1	rs9871987	rs12491278	0.965398	3	136880210	G	A	-	3:136880210-136880210	G	intron_variant,non_coding_transcript_variant	MODIFIER	NCK1	ENSG00000158092	Transcript	ENST00000478862.1	retained_intron	-	1/1	-	-	-	-	-	-	-	-	0.67	-	-	-
Female Brain	NCK1	rs9871987	rs12491278	0.965398	3	136880210	G	A	-	3:136880210-136880210	G	intron_variant	MODIFIER	NCK1	ENSG00000158092	Transcript	ENST00000481752.6	protein_coding	-	1/3	-	-	-	-	-	-	-	-	0.67	-	-	-
Female Brain	NCK1	rs9871987	rs12491278	0.965398	3	136880210	G	A	-	3:136880210-136880210	G	intron_variant,non_coding_transcript_variant	MODIFIER	NCK1	ENSG00000158092	Transcript	ENST00000460960.1	retained_intron	-	1/1	-	-	-	-	-	-	-	-	0.67	-	-	-
Female Brain	NCK1	rs9871987	rs2031029	0.976696	3	136880972	T	A	-	3:136880972-136880972	T	intron_variant,non_coding_transcript_variant	MODIFIER	NCK1	ENSG00000158092	Transcript	ENST00000460960.1	retained_intron	-	1/1	-	-	-	-	-	-	-	-	0.67	-	-	-
Female Brain	NCK1	rs9871987	rs2031029	0.976696	3	136880972	T	A	-	3:136880972-136880972	T	intron_variant,non_coding_transcript_variant	MODIFIER	NCK1	ENSG00000158092	Transcript	ENST00000478862.1	retained_intron	-	1/1	-	-	-	-	-	-	-	-	0.67	-	-	-
Female Brain	NCK1	rs9871987	rs2031029	0.976696	3	136880972	T	A	-	3:136880972-136880972	T	intron_variant	MODIFIER	NCK1	ENSG00000158092	Transcript	ENST00000288986.6	protein_coding	-	1/3	-	-	-	-	-	-	-	-	0.67	-	-	-
Female Brain	NCK1	rs9871987	rs2031029	0.976696	3	136880972	T	A	-	3:136880972-136880972	T	intron_variant	MODIFIER	NCK1	ENSG00000158092	Transcript	ENST00000485096.5	protein_coding	-	2/3	-	-	-	-	-	-	-	-	0.67	-	-	-
Female Brain	NCK1	rs9871987	rs2031029	0.976696	3	136880972	T	A	-	3:136880972-136880972	T	intron_variant	MODIFIER	NCK1	ENSG00000158092	Transcript	ENST00000476286.1	protein_coding	-	1/2	-	-	-	-	-	-	-	-	0.67	-	-	-
Female Brain	NCK1	rs9871987	rs2031029	0.976696	3	136880972	T	A	-	3:136880972-136880972	T	intron_variant	MODIFIER	NCK1	ENSG00000158092	Transcript	ENST00000491539.5	protein_coding	-	2/3	-	-	-	-	-	-	-	-	0.67	-	-	-
Female Brain	NCK1	rs9871987	rs2031029	0.976696	3	136880972	T	A	-	3:136880972-136880972	T	intron_variant	MODIFIER	NCK1	ENSG00000158092	Transcript	ENST00000481752.6	protein_coding	-	1/3	-	-	-	-	-	-	-	-	0.67	-	-	-
Female Brain	NCK1	rs9871987	rs2031029	0.976696	3	136880972	T	A	-	3:136880972-136880972	T	intron_variant	MODIFIER	NCK1	ENSG00000158092	Transcript	ENST00000488930.5	protein_coding	-	1/3	-	-	-	-	-	-	-	-	0.67	-	-	-
Female Brain	NCK1	rs9871987	rs9848867	0.976798	3	136881206	C	T	-	3:136881206-136881206	C	intron_variant	MODIFIER	NCK1	ENSG00000158092	Transcript	ENST00000481752.6	protein_coding	-	1/3	-	-	-	-	-	-	-	-	0.67	-	-	-
Female Brain	NCK1	rs9871987	rs9848867	0.976798	3	136881206	C	T	-	3:136881206-136881206	C	intron_variant,non_coding_transcript_variant	MODIFIER	NCK1	ENSG00000158092	Transcript	ENST00000460960.1	retained_intron	-	1/1	-	-	-	-	-	-	-	-	0.67	-	-	-
Female Brain	NCK1	rs9871987	rs9848867	0.976798	3	136881206	C	T	-	3:136881206-136881206	C	intron_variant	MODIFIER	NCK1	ENSG00000158092	Transcript	ENST00000476286.1	protein_coding	-	1/2	-	-	-	-	-	-	-	-	0.67	-	-	-
Female Brain	NCK1	rs9871987	rs9848867	0.976798	3	136881206	C	T	-	3:136881206-136881206	C	intron_variant,non_coding_transcript_variant	MODIFIER	NCK1	ENSG00000158092	Transcript	ENST00000478862.1	retained_intron	-	1/1	-	-	-	-	-	-	-	-	0.67	-	-	-
Female Brain	NCK1	rs9871987	rs9848867	0.976798	3	136881206	C	T	-	3:136881206-136881206	C	intron_variant	MODIFIER	NCK1	ENSG00000158092	Transcript	ENST00000485096.5	protein_coding	-	2/3	-	-	-	-	-	-	-	-	0.67	-	-	-
Female Brain	NCK1	rs9871987	rs9848867	0.976798	3	136881206	C	T	-	3:136881206-136881206	C	intron_variant	MODIFIER	NCK1	ENSG00000158092	Transcript	ENST00000288986.6	protein_coding	-	1/3	-	-	-	-	-	-	-	-	0.67	-	-	-
Female Brain	NCK1	rs9871987	rs9848867	0.976798	3	136881206	C	T	-	3:136881206-136881206	C	intron_variant	MODIFIER	NCK1	ENSG00000158092	Transcript	ENST00000488930.5	protein_coding	-	1/3	-	-	-	-	-	-	-	-	0.67	-	-	-
Female Brain	NCK1	rs9871987	rs9848867	0.976798	3	136881206	C	T	-	3:136881206-136881206	C	intron_variant	MODIFIER	NCK1	ENSG00000158092	Transcript	ENST00000491539.5	protein_coding	-	2/3	-	-	-	-	-	-	-	-	0.67	-	-	-
Female Brain	NCK1	rs9871987	rs9811169	0.977313	3	136881241	A	G	-	3:136881241-136881241	A	intron_variant	MODIFIER	NCK1	ENSG00000158092	Transcript	ENST00000491539.5	protein_coding	-	2/3	-	-	-	-	-	-	-	-	0.67	-	-	-
Female Brain	NCK1	rs9871987	rs9811169	0.977313	3	136881241	A	G	-	3:136881241-136881241	A	intron_variant	MODIFIER	NCK1	ENSG00000158092	Transcript	ENST00000485096.5	protein_coding	-	2/3	-	-	-	-	-	-	-	-	0.67	-	-	-
Female Brain	NCK1	rs9871987	rs9811169	0.977313	3	136881241	A	G	-	3:136881241-136881241	A	intron_variant	MODIFIER	NCK1	ENSG00000158092	Transcript	ENST00000488930.5	protein_coding	-	1/3	-	-	-	-	-	-	-	-	0.67	-	-	-
Female Brain	NCK1	rs9871987	rs9811169	0.977313	3	136881241	A	G	-	3:136881241-136881241	A	intron_variant	MODIFIER	NCK1	ENSG00000158092	Transcript	ENST00000288986.6	protein_coding	-	1/3	-	-	-	-	-	-	-	-	0.67	-	-	-
Female Brain	NCK1	rs9871987	rs9811169	0.977313	3	136881241	A	G	-	3:136881241-136881241	A	intron_variant,non_coding_transcript_variant	MODIFIER	NCK1	ENSG00000158092	Transcript	ENST00000460960.1	retained_intron	-	1/1	-	-	-	-	-	-	-	-	0.67	-	-	-
Female Brain	NCK1	rs9871987	rs9811169	0.977313	3	136881241	A	G	-	3:136881241-136881241	A	intron_variant	MODIFIER	NCK1	ENSG00000158092	Transcript	ENST00000476286.1	protein_coding	-	1/2	-	-	-	-	-	-	-	-	0.67	-	-	-
Female Brain	NCK1	rs9871987	rs9811169	0.977313	3	136881241	A	G	-	3:136881241-136881241	A	intron_variant,non_coding_transcript_variant	MODIFIER	NCK1	ENSG00000158092	Transcript	ENST00000478862.1	retained_intron	-	1/1	-	-	-	-	-	-	-	-	0.67	-	-	-
Female Brain	NCK1	rs9871987	rs9811169	0.977313	3	136881241	A	G	-	3:136881241-136881241	A	intron_variant	MODIFIER	NCK1	ENSG00000158092	Transcript	ENST00000481752.6	protein_coding	-	1/3	-	-	-	-	-	-	-	-	0.67	-	-	-
Female Brain	NCK1	rs9871987	rs7434143	0.938223	3	136881825	G	T	-	3:136881825-136881825	G	intron_variant,non_coding_transcript_variant	MODIFIER	NCK1	ENSG00000158092	Transcript	ENST00000460960.1	retained_intron	-	1/1	-	-	-	-	-	-	-	-	0.67	-	-	-
Female Brain	NCK1	rs9871987	rs7434143	0.938223	3	136881825	G	T	-	3:136881825-136881825	G	intron_variant	MODIFIER	NCK1	ENSG00000158092	Transcript	ENST00000485096.5	protein_coding	-	2/3	-	-	-	-	-	-	-	-	0.67	-	-	-
Female Brain	NCK1	rs9871987	rs7434143	0.938223	3	136881825	G	T	-	3:136881825-136881825	G	intron_variant	MODIFIER	NCK1	ENSG00000158092	Transcript	ENST00000476286.1	protein_coding	-	1/2	-	-	-	-	-	-	-	-	0.67	-	-	-
Female Brain	NCK1	rs9871987	rs7434143	0.938223	3	136881825	G	T	-	3:136881825-136881825	G	intron_variant	MODIFIER	NCK1	ENSG00000158092	Transcript	ENST00000288986.6	protein_coding	-	1/3	-	-	-	-	-	-	-	-	0.67	-	-	-
Female Brain	NCK1	rs9871987	rs7434143	0.938223	3	136881825	G	T	-	3:136881825-136881825	G	intron_variant	MODIFIER	NCK1	ENSG00000158092	Transcript	ENST00000481752.6	protein_coding	-	1/3	-	-	-	-	-	-	-	-	0.67	-	-	-
Female Brain	NCK1	rs9871987	rs7434143	0.938223	3	136881825	G	T	-	3:136881825-136881825	G	intron_variant	MODIFIER	NCK1	ENSG00000158092	Transcript	ENST00000488930.5	protein_coding	-	1/3	-	-	-	-	-	-	-	-	0.67	-	-	-
Female Brain	NCK1	rs9871987	rs7434143	0.938223	3	136881825	G	T	-	3:136881825-136881825	G	intron_variant,non_coding_transcript_variant	MODIFIER	NCK1	ENSG00000158092	Transcript	ENST00000478862.1	retained_intron	-	1/1	-	-	-	-	-	-	-	-	0.67	-	-	-
Female Brain	NCK1	rs9871987	rs7434143	0.938223	3	136881825	G	T	-	3:136881825-136881825	G	intron_variant	MODIFIER	NCK1	ENSG00000158092	Transcript	ENST00000491539.5	protein_coding	-	2/3	-	-	-	-	-	-	-	-	0.67	-	-	-
Female Brain	NCK1	rs9871987	rs2343663	0.975994	3	136882103	A	G	-	3:136882103-136882103	A	intron_variant	MODIFIER	NCK1	ENSG00000158092	Transcript	ENST00000481752.6	protein_coding	-	1/3	-	-	-	-	-	-	-	-	0.67	-	-	-
Female Brain	NCK1	rs9871987	rs2343663	0.975994	3	136882103	A	G	-	3:136882103-136882103	A	intron_variant,non_coding_transcript_variant	MODIFIER	NCK1	ENSG00000158092	Transcript	ENST00000460960.1	retained_intron	-	1/1	-	-	-	-	-	-	-	-	0.67	-	-	-
Female Brain	NCK1	rs9871987	rs2343663	0.975994	3	136882103	A	G	-	3:136882103-136882103	A	intron_variant	MODIFIER	NCK1	ENSG00000158092	Transcript	ENST00000476286.1	protein_coding	-	1/2	-	-	-	-	-	-	-	-	0.67	-	-	-
Female Brain	NCK1	rs9871987	rs2343663	0.975994	3	136882103	A	G	-	3:136882103-136882103	A	intron_variant	MODIFIER	NCK1	ENSG00000158092	Transcript	ENST00000485096.5	protein_coding	-	2/3	-	-	-	-	-	-	-	-	0.67	-	-	-
Female Brain	NCK1	rs9871987	rs2343663	0.975994	3	136882103	A	G	-	3:136882103-136882103	A	intron_variant	MODIFIER	NCK1	ENSG00000158092	Transcript	ENST00000488930.5	protein_coding	-	1/3	-	-	-	-	-	-	-	-	0.67	-	-	-
Female Brain	NCK1	rs9871987	rs2343663	0.975994	3	136882103	A	G	-	3:136882103-136882103	A	intron_variant	MODIFIER	NCK1	ENSG00000158092	Transcript	ENST00000491539.5	protein_coding	-	2/3	-	-	-	-	-	-	-	-	0.67	-	-	-
Female Brain	NCK1	rs9871987	rs2343663	0.975994	3	136882103	A	G	-	3:136882103-136882103	A	intron_variant,non_coding_transcript_variant	MODIFIER	NCK1	ENSG00000158092	Transcript	ENST00000478862.1	retained_intron	-	1/1	-	-	-	-	-	-	-	-	0.67	-	-	-
Female Brain	NCK1	rs9871987	rs2343663	0.975994	3	136882103	A	G	-	3:136882103-136882103	A	intron_variant	MODIFIER	NCK1	ENSG00000158092	Transcript	ENST00000288986.6	protein_coding	-	1/3	-	-	-	-	-	-	-	-	0.67	-	-	-
Female Brain	NCK1	rs9871987	rs2343662	0.974816	3	136882204	T	A	-	3:136882204-136882204	T	intron_variant	MODIFIER	NCK1	ENSG00000158092	Transcript	ENST00000288986.6	protein_coding	-	1/3	-	-	-	-	-	-	-	-	0.67	-	-	-
Female Brain	NCK1	rs9871987	rs2343662	0.974816	3	136882204	T	A	-	3:136882204-136882204	T	intron_variant	MODIFIER	NCK1	ENSG00000158092	Transcript	ENST00000491539.5	protein_coding	-	2/3	-	-	-	-	-	-	-	-	0.67	-	-	-
Female Brain	NCK1	rs9871987	rs2343662	0.974816	3	136882204	T	A	-	3:136882204-136882204	T	intron_variant,non_coding_transcript_variant	MODIFIER	NCK1	ENSG00000158092	Transcript	ENST00000478862.1	retained_intron	-	1/1	-	-	-	-	-	-	-	-	0.67	-	-	-
Female Brain	NCK1	rs9871987	rs2343662	0.974816	3	136882204	T	A	-	3:136882204-136882204	T	intron_variant	MODIFIER	NCK1	ENSG00000158092	Transcript	ENST00000481752.6	protein_coding	-	1/3	-	-	-	-	-	-	-	-	0.67	-	-	-
Female Brain	NCK1	rs9871987	rs2343662	0.974816	3	136882204	T	A	-	3:136882204-136882204	T	intron_variant,non_coding_transcript_variant	MODIFIER	NCK1	ENSG00000158092	Transcript	ENST00000460960.1	retained_intron	-	1/1	-	-	-	-	-	-	-	-	0.67	-	-	-
Female Brain	NCK1	rs9871987	rs2343662	0.974816	3	136882204	T	A	-	3:136882204-136882204	T	intron_variant	MODIFIER	NCK1	ENSG00000158092	Transcript	ENST00000476286.1	protein_coding	-	1/2	-	-	-	-	-	-	-	-	0.67	-	-	-
Female Brain	NCK1	rs9871987	rs2343662	0.974816	3	136882204	T	A	-	3:136882204-136882204	T	intron_variant	MODIFIER	NCK1	ENSG00000158092	Transcript	ENST00000485096.5	protein_coding	-	2/3	-	-	-	-	-	-	-	-	0.67	-	-	-
Female Brain	NCK1	rs9871987	rs2343662	0.974816	3	136882204	T	A	-	3:136882204-136882204	T	intron_variant	MODIFIER	NCK1	ENSG00000158092	Transcript	ENST00000488930.5	protein_coding	-	1/3	-	-	-	-	-	-	-	-	0.67	-	-	-
Female Brain	NCK1	rs9871987	rs9874887	0.978457	3	136882720	T	A	-	3:136882720-136882720	T	intron_variant,non_coding_transcript_variant	MODIFIER	NCK1	ENSG00000158092	Transcript	ENST00000460960.1	retained_intron	-	1/1	-	-	-	-	-	-	-	-	0.67	-	-	-
Female Brain	NCK1	rs9871987	rs9874887	0.978457	3	136882720	T	A	-	3:136882720-136882720	T	intron_variant,non_coding_transcript_variant	MODIFIER	NCK1	ENSG00000158092	Transcript	ENST00000478862.1	retained_intron	-	1/1	-	-	-	-	-	-	-	-	0.67	-	-	-
Female Brain	NCK1	rs9871987	rs9874887	0.978457	3	136882720	T	A	-	3:136882720-136882720	T	intron_variant	MODIFIER	NCK1	ENSG00000158092	Transcript	ENST00000485096.5	protein_coding	-	2/3	-	-	-	-	-	-	-	-	0.67	-	-	-
Female Brain	NCK1	rs9871987	rs9874887	0.978457	3	136882720	T	A	-	3:136882720-136882720	T	intron_variant	MODIFIER	NCK1	ENSG00000158092	Transcript	ENST00000476286.1	protein_coding	-	1/2	-	-	-	-	-	-	-	-	0.67	-	-	-
Female Brain	NCK1	rs9871987	rs9874887	0.978457	3	136882720	T	A	-	3:136882720-136882720	T	intron_variant	MODIFIER	NCK1	ENSG00000158092	Transcript	ENST00000481752.6	protein_coding	-	1/3	-	-	-	-	-	-	-	-	0.67	-	-	-
Female Brain	NCK1	rs9871987	rs9874887	0.978457	3	136882720	T	A	-	3:136882720-136882720	T	intron_variant	MODIFIER	NCK1	ENSG00000158092	Transcript	ENST00000288986.6	protein_coding	-	1/3	-	-	-	-	-	-	-	-	0.67	-	-	-
Female Brain	NCK1	rs9871987	rs9874887	0.978457	3	136882720	T	A	-	3:136882720-136882720	T	regulatory_region_variant	MODIFIER	-	-	RegulatoryFeature	ENSR3_942BX9	enhancer	-	-	-	-	-	-	-	-	-	-	-	-	-	-
Female Brain	NCK1	rs9871987	rs9874887	0.978457	3	136882720	T	A	-	3:136882720-136882720	T	intron_variant	MODIFIER	NCK1	ENSG00000158092	Transcript	ENST00000488930.5	protein_coding	-	1/3	-	-	-	-	-	-	-	-	0.67	-	-	-
Female Brain	NCK1	rs9871987	rs9874887	0.978457	3	136882720	T	A	-	3:136882720-136882720	T	intron_variant	MODIFIER	NCK1	ENSG00000158092	Transcript	ENST00000491539.5	protein_coding	-	2/3	-	-	-	-	-	-	-	-	0.67	-	-	-
Female Brain	NCK1	rs9871987	rs9855314	0.978457	3	136882803	G	A	-	3:136882803-136882803	G	intron_variant	MODIFIER	NCK1	ENSG00000158092	Transcript	ENST00000488930.5	protein_coding	-	1/3	-	-	-	-	-	-	-	-	0.67	-	-	-
Female Brain	NCK1	rs9871987	rs9855314	0.978457	3	136882803	G	A	-	3:136882803-136882803	G	intron_variant	MODIFIER	NCK1	ENSG00000158092	Transcript	ENST00000485096.5	protein_coding	-	2/3	-	-	-	-	-	-	-	-	0.67	-	-	-
Female Brain	NCK1	rs9871987	rs9855314	0.978457	3	136882803	G	A	-	3:136882803-136882803	G	intron_variant	MODIFIER	NCK1	ENSG00000158092	Transcript	ENST00000481752.6	protein_coding	-	1/3	-	-	-	-	-	-	-	-	0.67	-	-	-
Female Brain	NCK1	rs9871987	rs9855314	0.978457	3	136882803	G	A	-	3:136882803-136882803	G	regulatory_region_variant	MODIFIER	-	-	RegulatoryFeature	ENSR3_942BX9	enhancer	-	-	-	-	-	-	-	-	-	-	-	-	-	-
Female Brain	NCK1	rs9871987	rs9855314	0.978457	3	136882803	G	A	-	3:136882803-136882803	G	intron_variant,non_coding_transcript_variant	MODIFIER	NCK1	ENSG00000158092	Transcript	ENST00000460960.1	retained_intron	-	1/1	-	-	-	-	-	-	-	-	0.67	-	-	-
Female Brain	NCK1	rs9871987	rs9855314	0.978457	3	136882803	G	A	-	3:136882803-136882803	G	intron_variant	MODIFIER	NCK1	ENSG00000158092	Transcript	ENST00000476286.1	protein_coding	-	1/2	-	-	-	-	-	-	-	-	0.67	-	-	-
Female Brain	NCK1	rs9871987	rs9855314	0.978457	3	136882803	G	A	-	3:136882803-136882803	G	intron_variant	MODIFIER	NCK1	ENSG00000158092	Transcript	ENST00000491539.5	protein_coding	-	2/3	-	-	-	-	-	-	-	-	0.67	-	-	-
Female Brain	NCK1	rs9871987	rs9855314	0.978457	3	136882803	G	A	-	3:136882803-136882803	G	intron_variant	MODIFIER	NCK1	ENSG00000158092	Transcript	ENST00000288986.6	protein_coding	-	1/3	-	-	-	-	-	-	-	-	0.67	-	-	-
Female Brain	NCK1	rs9871987	rs9855314	0.978457	3	136882803	G	A	-	3:136882803-136882803	G	intron_variant,non_coding_transcript_variant	MODIFIER	NCK1	ENSG00000158092	Transcript	ENST00000478862.1	retained_intron	-	1/1	-	-	-	-	-	-	-	-	0.67	-	-	-
Female Brain	NCK1	rs9871987	rs9859665	0.979188	3	136883319	C	T	-	3:136883319-136883319	C	intron_variant,non_coding_transcript_variant	MODIFIER	NCK1	ENSG00000158092	Transcript	ENST00000478862.1	retained_intron	-	1/1	-	-	-	-	-	-	-	-	0.67	-	-	-
Female Brain	NCK1	rs9871987	rs9859665	0.979188	3	136883319	C	T	-	3:136883319-136883319	C	intron_variant	MODIFIER	NCK1	ENSG00000158092	Transcript	ENST00000288986.6	protein_coding	-	1/3	-	-	-	-	-	-	-	-	0.67	-	-	-
Female Brain	NCK1	rs9871987	rs9859665	0.979188	3	136883319	C	T	-	3:136883319-136883319	C	intron_variant	MODIFIER	NCK1	ENSG00000158092	Transcript	ENST00000491539.5	protein_coding	-	2/3	-	-	-	-	-	-	-	-	0.67	-	-	-
Female Brain	NCK1	rs9871987	rs9859665	0.979188	3	136883319	C	T	-	3:136883319-136883319	C	intron_variant	MODIFIER	NCK1	ENSG00000158092	Transcript	ENST00000481752.6	protein_coding	-	1/3	-	-	-	-	-	-	-	-	0.67	-	-	-
Female Brain	NCK1	rs9871987	rs9859665	0.979188	3	136883319	C	T	-	3:136883319-136883319	C	intron_variant,non_coding_transcript_variant	MODIFIER	NCK1	ENSG00000158092	Transcript	ENST00000460960.1	retained_intron	-	1/1	-	-	-	-	-	-	-	-	0.67	-	-	-
Female Brain	NCK1	rs9871987	rs9859665	0.979188	3	136883319	C	T	-	3:136883319-136883319	C	intron_variant	MODIFIER	NCK1	ENSG00000158092	Transcript	ENST00000476286.1	protein_coding	-	1/2	-	-	-	-	-	-	-	-	0.67	-	-	-
Female Brain	NCK1	rs9871987	rs9859665	0.979188	3	136883319	C	T	-	3:136883319-136883319	C	intron_variant	MODIFIER	NCK1	ENSG00000158092	Transcript	ENST00000485096.5	protein_coding	-	2/3	-	-	-	-	-	-	-	-	0.67	-	-	-
Female Brain	NCK1	rs9871987	rs9859665	0.979188	3	136883319	C	T	-	3:136883319-136883319	C	intron_variant	MODIFIER	NCK1	ENSG00000158092	Transcript	ENST00000488930.5	protein_coding	-	1/3	-	-	-	-	-	-	-	-	0.67	-	-	-
Female Brain	NCK1	rs9871987	rs7617932	0.977037	3	136884757	G	A	-	3:136884757-136884757	G	intron_variant,non_coding_transcript_variant	MODIFIER	NCK1	ENSG00000158092	Transcript	ENST00000478862.1	retained_intron	-	1/1	-	-	-	-	-	-	-	-	0.67	-	-	-
Female Brain	NCK1	rs9871987	rs7617932	0.977037	3	136884757	G	A	-	3:136884757-136884757	G	intron_variant	MODIFIER	NCK1	ENSG00000158092	Transcript	ENST00000288986.6	protein_coding	-	1/3	-	-	-	-	-	-	-	-	0.67	-	-	-
Female Brain	NCK1	rs9871987	rs7617932	0.977037	3	136884757	G	A	-	3:136884757-136884757	G	intron_variant	MODIFIER	NCK1	ENSG00000158092	Transcript	ENST00000481752.6	protein_coding	-	1/3	-	-	-	-	-	-	-	-	0.67	-	-	-
Female Brain	NCK1	rs9871987	rs7617932	0.977037	3	136884757	G	A	-	3:136884757-136884757	G	intron_variant	MODIFIER	NCK1	ENSG00000158092	Transcript	ENST00000488930.5	protein_coding	-	1/3	-	-	-	-	-	-	-	-	0.67	-	-	-
Female Brain	NCK1	rs9871987	rs7617932	0.977037	3	136884757	G	A	-	3:136884757-136884757	G	intron_variant,non_coding_transcript_variant	MODIFIER	NCK1	ENSG00000158092	Transcript	ENST00000460960.1	retained_intron	-	1/1	-	-	-	-	-	-	-	-	0.67	-	-	-
Female Brain	NCK1	rs9871987	rs7617932	0.977037	3	136884757	G	A	-	3:136884757-136884757	G	intron_variant	MODIFIER	NCK1	ENSG00000158092	Transcript	ENST00000476286.1	protein_coding	-	1/2	-	-	-	-	-	-	-	-	0.67	-	-	-
Female Brain	NCK1	rs9871987	rs7617932	0.977037	3	136884757	G	A	-	3:136884757-136884757	G	intron_variant	MODIFIER	NCK1	ENSG00000158092	Transcript	ENST00000485096.5	protein_coding	-	2/3	-	-	-	-	-	-	-	-	0.67	-	-	-
Female Brain	NCK1	rs9871987	rs7617932	0.977037	3	136884757	G	A	-	3:136884757-136884757	G	intron_variant	MODIFIER	NCK1	ENSG00000158092	Transcript	ENST00000491539.5	protein_coding	-	2/3	-	-	-	-	-	-	-	-	0.67	-	-	-
Female Brain	NCK1	rs9871987	rs7629659	0.977246	3	136884928	T	C	-	3:136884928-136884928	T	intron_variant	MODIFIER	NCK1	ENSG00000158092	Transcript	ENST00000491539.5	protein_coding	-	2/3	-	-	-	-	-	-	-	-	0.67	-	-	-
Female Brain	NCK1	rs9871987	rs7629659	0.977246	3	136884928	T	C	-	3:136884928-136884928	T	intron_variant	MODIFIER	NCK1	ENSG00000158092	Transcript	ENST00000476286.1	protein_coding	-	1/2	-	-	-	-	-	-	-	-	0.67	-	-	-
Female Brain	NCK1	rs9871987	rs7629659	0.977246	3	136884928	T	C	-	3:136884928-136884928	T	intron_variant	MODIFIER	NCK1	ENSG00000158092	Transcript	ENST00000288986.6	protein_coding	-	1/3	-	-	-	-	-	-	-	-	0.67	-	-	-
Female Brain	NCK1	rs9871987	rs7629659	0.977246	3	136884928	T	C	-	3:136884928-136884928	T	intron_variant,non_coding_transcript_variant	MODIFIER	NCK1	ENSG00000158092	Transcript	ENST00000460960.1	retained_intron	-	1/1	-	-	-	-	-	-	-	-	0.67	-	-	-
Female Brain	NCK1	rs9871987	rs7629659	0.977246	3	136884928	T	C	-	3:136884928-136884928	T	intron_variant	MODIFIER	NCK1	ENSG00000158092	Transcript	ENST00000488930.5	protein_coding	-	1/3	-	-	-	-	-	-	-	-	0.67	-	-	-
Female Brain	NCK1	rs9871987	rs7629659	0.977246	3	136884928	T	C	-	3:136884928-136884928	T	intron_variant,non_coding_transcript_variant	MODIFIER	NCK1	ENSG00000158092	Transcript	ENST00000478862.1	retained_intron	-	1/1	-	-	-	-	-	-	-	-	0.67	-	-	-
Female Brain	NCK1	rs9871987	rs7629659	0.977246	3	136884928	T	C	-	3:136884928-136884928	T	intron_variant	MODIFIER	NCK1	ENSG00000158092	Transcript	ENST00000481752.6	protein_coding	-	1/3	-	-	-	-	-	-	-	-	0.67	-	-	-
Female Brain	NCK1	rs9871987	rs7629659	0.977246	3	136884928	T	C	-	3:136884928-136884928	T	intron_variant	MODIFIER	NCK1	ENSG00000158092	Transcript	ENST00000485096.5	protein_coding	-	2/3	-	-	-	-	-	-	-	-	0.67	-	-	-
Female Brain	NCK1	rs9871987	rs7629882	0.978041	3	136885198	T	C	-	3:136885198-136885198	T	intron_variant,non_coding_transcript_variant	MODIFIER	NCK1	ENSG00000158092	Transcript	ENST00000460960.1	retained_intron	-	1/1	-	-	-	-	-	-	-	-	0.67	-	-	-
Female Brain	NCK1	rs9871987	rs7629882	0.978041	3	136885198	T	C	-	3:136885198-136885198	T	intron_variant	MODIFIER	NCK1	ENSG00000158092	Transcript	ENST00000476286.1	protein_coding	-	1/2	-	-	-	-	-	-	-	-	0.67	-	-	-
Female Brain	NCK1	rs9871987	rs7629882	0.978041	3	136885198	T	C	-	3:136885198-136885198	T	intron_variant,non_coding_transcript_variant	MODIFIER	NCK1	ENSG00000158092	Transcript	ENST00000478862.1	retained_intron	-	1/1	-	-	-	-	-	-	-	-	0.67	-	-	-
Female Brain	NCK1	rs9871987	rs7629882	0.978041	3	136885198	T	C	-	3:136885198-136885198	T	intron_variant	MODIFIER	NCK1	ENSG00000158092	Transcript	ENST00000481752.6	protein_coding	-	1/3	-	-	-	-	-	-	-	-	0.67	-	-	-
Female Brain	NCK1	rs9871987	rs7629882	0.978041	3	136885198	T	C	-	3:136885198-136885198	T	intron_variant	MODIFIER	NCK1	ENSG00000158092	Transcript	ENST00000485096.5	protein_coding	-	2/3	-	-	-	-	-	-	-	-	0.67	-	-	-
Female Brain	NCK1	rs9871987	rs7629882	0.978041	3	136885198	T	C	-	3:136885198-136885198	T	intron_variant	MODIFIER	NCK1	ENSG00000158092	Transcript	ENST00000288986.6	protein_coding	-	1/3	-	-	-	-	-	-	-	-	0.67	-	-	-
Female Brain	NCK1	rs9871987	rs7629882	0.978041	3	136885198	T	C	-	3:136885198-136885198	T	intron_variant	MODIFIER	NCK1	ENSG00000158092	Transcript	ENST00000488930.5	protein_coding	-	1/3	-	-	-	-	-	-	-	-	0.67	-	-	-
Female Brain	NCK1	rs9871987	rs7629882	0.978041	3	136885198	T	C	-	3:136885198-136885198	T	intron_variant	MODIFIER	NCK1	ENSG00000158092	Transcript	ENST00000491539.5	protein_coding	-	2/3	-	-	-	-	-	-	-	-	0.67	-	-	-
Female Brain	NCK1	rs9871987	rs9815771	0.980657	3	136885855	T	C	-	3:136885855-136885855	T	intron_variant	MODIFIER	NCK1	ENSG00000158092	Transcript	ENST00000488930.5	protein_coding	-	1/3	-	-	-	-	-	-	-	-	0.67	-	-	-
Female Brain	NCK1	rs9871987	rs9815771	0.980657	3	136885855	T	C	-	3:136885855-136885855	T	intron_variant	MODIFIER	NCK1	ENSG00000158092	Transcript	ENST00000288986.6	protein_coding	-	1/3	-	-	-	-	-	-	-	-	0.67	-	-	-
Female Brain	NCK1	rs9871987	rs9815771	0.980657	3	136885855	T	C	-	3:136885855-136885855	T	regulatory_region_variant	MODIFIER	-	-	RegulatoryFeature	ENSR3_942BZ7	enhancer	-	-	-	-	-	-	-	-	-	-	-	-	-	-
Female Brain	NCK1	rs9871987	rs9815771	0.980657	3	136885855	T	C	-	3:136885855-136885855	T	intron_variant	MODIFIER	NCK1	ENSG00000158092	Transcript	ENST00000491539.5	protein_coding	-	2/3	-	-	-	-	-	-	-	-	0.67	-	-	-
Female Brain	NCK1	rs9871987	rs9815771	0.980657	3	136885855	T	C	-	3:136885855-136885855	T	intron_variant,non_coding_transcript_variant	MODIFIER	NCK1	ENSG00000158092	Transcript	ENST00000478862.1	retained_intron	-	1/1	-	-	-	-	-	-	-	-	0.67	-	-	-
Female Brain	NCK1	rs9871987	rs9815771	0.980657	3	136885855	T	C	-	3:136885855-136885855	T	intron_variant	MODIFIER	NCK1	ENSG00000158092	Transcript	ENST00000481752.6	protein_coding	-	1/3	-	-	-	-	-	-	-	-	0.67	-	-	-
Female Brain	NCK1	rs9871987	rs9815771	0.980657	3	136885855	T	C	-	3:136885855-136885855	T	intron_variant,non_coding_transcript_variant	MODIFIER	NCK1	ENSG00000158092	Transcript	ENST00000460960.1	retained_intron	-	1/1	-	-	-	-	-	-	-	-	0.67	-	-	-
Female Brain	NCK1	rs9871987	rs9815771	0.980657	3	136885855	T	C	-	3:136885855-136885855	T	intron_variant	MODIFIER	NCK1	ENSG00000158092	Transcript	ENST00000476286.1	protein_coding	-	1/2	-	-	-	-	-	-	-	-	0.67	-	-	-
Female Brain	NCK1	rs9871987	rs9815771	0.980657	3	136885855	T	C	-	3:136885855-136885855	T	intron_variant	MODIFIER	NCK1	ENSG00000158092	Transcript	ENST00000485096.5	protein_coding	-	2/3	-	-	-	-	-	-	-	-	0.67	-	-	-
Female Brain	NCK1	rs9871987	rs11921170	0.980345	3	136886955	T	C	-	3:136886955-136886955	T	intron_variant	MODIFIER	NCK1	ENSG00000158092	Transcript	ENST00000288986.6	protein_coding	-	1/3	-	-	-	-	-	-	-	-	0.67	-	-	-
Female Brain	NCK1	rs9871987	rs11921170	0.980345	3	136886955	T	C	-	3:136886955-136886955	T	intron_variant,non_coding_transcript_variant	MODIFIER	NCK1	ENSG00000158092	Transcript	ENST00000460960.1	retained_intron	-	1/1	-	-	-	-	-	-	-	-	0.67	-	-	-
Female Brain	NCK1	rs9871987	rs11921170	0.980345	3	136886955	T	C	-	3:136886955-136886955	T	intron_variant,non_coding_transcript_variant	MODIFIER	NCK1	ENSG00000158092	Transcript	ENST00000478862.1	retained_intron	-	1/1	-	-	-	-	-	-	-	-	0.67	-	-	-
Female Brain	NCK1	rs9871987	rs11921170	0.980345	3	136886955	T	C	-	3:136886955-136886955	T	intron_variant	MODIFIER	NCK1	ENSG00000158092	Transcript	ENST00000481752.6	protein_coding	-	1/3	-	-	-	-	-	-	-	-	0.67	-	-	-
Female Brain	NCK1	rs9871987	rs11921170	0.980345	3	136886955	T	C	-	3:136886955-136886955	T	intron_variant	MODIFIER	NCK1	ENSG00000158092	Transcript	ENST00000485096.5	protein_coding	-	2/3	-	-	-	-	-	-	-	-	0.67	-	-	-
Female Brain	NCK1	rs9871987	rs11921170	0.980345	3	136886955	T	C	-	3:136886955-136886955	T	intron_variant	MODIFIER	NCK1	ENSG00000158092	Transcript	ENST00000476286.1	protein_coding	-	1/2	-	-	-	-	-	-	-	-	0.67	-	-	-
Female Brain	NCK1	rs9871987	rs11921170	0.980345	3	136886955	T	C	-	3:136886955-136886955	T	intron_variant	MODIFIER	NCK1	ENSG00000158092	Transcript	ENST00000491539.5	protein_coding	-	2/3	-	-	-	-	-	-	-	-	0.67	-	-	-
Female Brain	NCK1	rs9871987	rs11921170	0.980345	3	136886955	T	C	-	3:136886955-136886955	T	intron_variant	MODIFIER	NCK1	ENSG00000158092	Transcript	ENST00000488930.5	protein_coding	-	1/3	-	-	-	-	-	-	-	-	0.67	-	-	-
Female Brain	NCK1	rs9871987	rs9863551	0.980443	3	136887009	A	G	-	3:136887009-136887009	A	intron_variant,non_coding_transcript_variant	MODIFIER	NCK1	ENSG00000158092	Transcript	ENST00000478862.1	retained_intron	-	1/1	-	-	-	-	-	-	-	-	0.67	-	-	-
Female Brain	NCK1	rs9871987	rs9863551	0.980443	3	136887009	A	G	-	3:136887009-136887009	A	intron_variant	MODIFIER	NCK1	ENSG00000158092	Transcript	ENST00000481752.6	protein_coding	-	1/3	-	-	-	-	-	-	-	-	0.67	-	-	-
Female Brain	NCK1	rs9871987	rs9863551	0.980443	3	136887009	A	G	-	3:136887009-136887009	A	intron_variant	MODIFIER	NCK1	ENSG00000158092	Transcript	ENST00000288986.6	protein_coding	-	1/3	-	-	-	-	-	-	-	-	0.67	-	-	-
Female Brain	NCK1	rs9871987	rs9863551	0.980443	3	136887009	A	G	-	3:136887009-136887009	A	intron_variant,non_coding_transcript_variant	MODIFIER	NCK1	ENSG00000158092	Transcript	ENST00000460960.1	retained_intron	-	1/1	-	-	-	-	-	-	-	-	0.67	-	-	-
Female Brain	NCK1	rs9871987	rs9863551	0.980443	3	136887009	A	G	-	3:136887009-136887009	A	intron_variant	MODIFIER	NCK1	ENSG00000158092	Transcript	ENST00000476286.1	protein_coding	-	1/2	-	-	-	-	-	-	-	-	0.67	-	-	-
Female Brain	NCK1	rs9871987	rs9863551	0.980443	3	136887009	A	G	-	3:136887009-136887009	A	intron_variant	MODIFIER	NCK1	ENSG00000158092	Transcript	ENST00000491539.5	protein_coding	-	2/3	-	-	-	-	-	-	-	-	0.67	-	-	-
Female Brain	NCK1	rs9871987	rs9863551	0.980443	3	136887009	A	G	-	3:136887009-136887009	A	intron_variant	MODIFIER	NCK1	ENSG00000158092	Transcript	ENST00000485096.5	protein_coding	-	2/3	-	-	-	-	-	-	-	-	0.67	-	-	-
Female Brain	NCK1	rs9871987	rs9863551	0.980443	3	136887009	A	G	-	3:136887009-136887009	A	intron_variant	MODIFIER	NCK1	ENSG00000158092	Transcript	ENST00000488930.5	protein_coding	-	1/3	-	-	-	-	-	-	-	-	0.67	-	-	-
Female Brain	NCK1	rs9871987	rs9846691	0.980443	3	136887429	T	C	-	3:136887429-136887429	T	intron_variant	MODIFIER	NCK1	ENSG00000158092	Transcript	ENST00000491539.5	protein_coding	-	2/3	-	-	-	-	-	-	-	-	0.67	-	-	-
Female Brain	NCK1	rs9871987	rs9846691	0.980443	3	136887429	T	C	-	3:136887429-136887429	T	intron_variant,non_coding_transcript_variant	MODIFIER	NCK1	ENSG00000158092	Transcript	ENST00000478862.1	retained_intron	-	1/1	-	-	-	-	-	-	-	-	0.67	-	-	-
Female Brain	NCK1	rs9871987	rs9846691	0.980443	3	136887429	T	C	-	3:136887429-136887429	T	intron_variant	MODIFIER	NCK1	ENSG00000158092	Transcript	ENST00000288986.6	protein_coding	-	1/3	-	-	-	-	-	-	-	-	0.67	-	-	-
Female Brain	NCK1	rs9871987	rs9846691	0.980443	3	136887429	T	C	-	3:136887429-136887429	T	intron_variant,non_coding_transcript_variant	MODIFIER	NCK1	ENSG00000158092	Transcript	ENST00000460960.1	retained_intron	-	1/1	-	-	-	-	-	-	-	-	0.67	-	-	-
Female Brain	NCK1	rs9871987	rs9846691	0.980443	3	136887429	T	C	-	3:136887429-136887429	T	intron_variant	MODIFIER	NCK1	ENSG00000158092	Transcript	ENST00000476286.1	protein_coding	-	1/2	-	-	-	-	-	-	-	-	0.67	-	-	-
Female Brain	NCK1	rs9871987	rs9846691	0.980443	3	136887429	T	C	-	3:136887429-136887429	T	intron_variant	MODIFIER	NCK1	ENSG00000158092	Transcript	ENST00000481752.6	protein_coding	-	1/3	-	-	-	-	-	-	-	-	0.67	-	-	-
Female Brain	NCK1	rs9871987	rs9846691	0.980443	3	136887429	T	C	-	3:136887429-136887429	T	intron_variant	MODIFIER	NCK1	ENSG00000158092	Transcript	ENST00000485096.5	protein_coding	-	2/3	-	-	-	-	-	-	-	-	0.67	-	-	-
Female Brain	NCK1	rs9871987	rs9846691	0.980443	3	136887429	T	C	-	3:136887429-136887429	T	intron_variant	MODIFIER	NCK1	ENSG00000158092	Transcript	ENST00000488930.5	protein_coding	-	1/3	-	-	-	-	-	-	-	-	0.67	-	-	-
Female Brain	NCK1	rs9871987	rs12488365	0.980964	3	136887636	C	A	-	3:136887636-136887636	C	intron_variant	MODIFIER	NCK1	ENSG00000158092	Transcript	ENST00000476286.1	protein_coding	-	1/2	-	-	-	-	-	-	-	-	0.67	-	-	-
Female Brain	NCK1	rs9871987	rs12488365	0.980964	3	136887636	C	A	-	3:136887636-136887636	C	intron_variant,non_coding_transcript_variant	MODIFIER	NCK1	ENSG00000158092	Transcript	ENST00000460960.1	retained_intron	-	1/1	-	-	-	-	-	-	-	-	0.67	-	-	-
Female Brain	NCK1	rs9871987	rs12488365	0.980964	3	136887636	C	A	-	3:136887636-136887636	C	intron_variant	MODIFIER	NCK1	ENSG00000158092	Transcript	ENST00000491539.5	protein_coding	-	2/3	-	-	-	-	-	-	-	-	0.67	-	-	-
Female Brain	NCK1	rs9871987	rs12488365	0.980964	3	136887636	C	A	-	3:136887636-136887636	C	intron_variant,non_coding_transcript_variant	MODIFIER	NCK1	ENSG00000158092	Transcript	ENST00000478862.1	retained_intron	-	1/1	-	-	-	-	-	-	-	-	0.67	-	-	-
Female Brain	NCK1	rs9871987	rs12488365	0.980964	3	136887636	C	A	-	3:136887636-136887636	C	intron_variant	MODIFIER	NCK1	ENSG00000158092	Transcript	ENST00000288986.6	protein_coding	-	1/3	-	-	-	-	-	-	-	-	0.67	-	-	-
Female Brain	NCK1	rs9871987	rs12488365	0.980964	3	136887636	C	A	-	3:136887636-136887636	C	intron_variant	MODIFIER	NCK1	ENSG00000158092	Transcript	ENST00000488930.5	protein_coding	-	1/3	-	-	-	-	-	-	-	-	0.67	-	-	-
Female Brain	NCK1	rs9871987	rs12488365	0.980964	3	136887636	C	A	-	3:136887636-136887636	C	intron_variant	MODIFIER	NCK1	ENSG00000158092	Transcript	ENST00000481752.6	protein_coding	-	1/3	-	-	-	-	-	-	-	-	0.67	-	-	-
Female Brain	NCK1	rs9871987	rs12488365	0.980964	3	136887636	C	A	-	3:136887636-136887636	C	intron_variant	MODIFIER	NCK1	ENSG00000158092	Transcript	ENST00000485096.5	protein_coding	-	2/3	-	-	-	-	-	-	-	-	0.67	-	-	-
Female Brain	NCK1	rs9871987	rs7631017	0.977797	3	136889540	C	G	-	3:136889540-136889540	C	intron_variant	MODIFIER	NCK1	ENSG00000158092	Transcript	ENST00000485096.5	protein_coding	-	2/3	-	-	-	-	-	-	-	-	0.67	-	-	-
Female Brain	NCK1	rs9871987	rs7631017	0.977797	3	136889540	C	G	-	3:136889540-136889540	C	intron_variant,non_coding_transcript_variant	MODIFIER	NCK1	ENSG00000158092	Transcript	ENST00000478862.1	retained_intron	-	1/1	-	-	-	-	-	-	-	-	0.67	-	-	-
Female Brain	NCK1	rs9871987	rs7631017	0.977797	3	136889540	C	G	-	3:136889540-136889540	C	intron_variant	MODIFIER	NCK1	ENSG00000158092	Transcript	ENST00000481752.6	protein_coding	-	1/3	-	-	-	-	-	-	-	-	0.67	-	-	-
Female Brain	NCK1	rs9871987	rs7631017	0.977797	3	136889540	C	G	-	3:136889540-136889540	C	intron_variant	MODIFIER	NCK1	ENSG00000158092	Transcript	ENST00000288986.6	protein_coding	-	1/3	-	-	-	-	-	-	-	-	0.67	-	-	-
Female Brain	NCK1	rs9871987	rs7631017	0.977797	3	136889540	C	G	-	3:136889540-136889540	C	intron_variant,non_coding_transcript_variant	MODIFIER	NCK1	ENSG00000158092	Transcript	ENST00000460960.1	retained_intron	-	1/1	-	-	-	-	-	-	-	-	0.67	-	-	-
Female Brain	NCK1	rs9871987	rs7631017	0.977797	3	136889540	C	G	-	3:136889540-136889540	C	intron_variant	MODIFIER	NCK1	ENSG00000158092	Transcript	ENST00000488930.5	protein_coding	-	1/3	-	-	-	-	-	-	-	-	0.67	-	-	-
Female Brain	NCK1	rs9871987	rs7631017	0.977797	3	136889540	C	G	-	3:136889540-136889540	C	intron_variant	MODIFIER	NCK1	ENSG00000158092	Transcript	ENST00000491539.5	protein_coding	-	2/3	-	-	-	-	-	-	-	-	0.67	-	-	-
Female Brain	NCK1	rs9871987	rs7631017	0.977797	3	136889540	C	G	-	3:136889540-136889540	C	intron_variant	MODIFIER	NCK1	ENSG00000158092	Transcript	ENST00000476286.1	protein_coding	-	2/2	-	-	-	-	-	-	-	-	0.67	-	-	-
Female Brain	NCK1	rs9871987	rs12633003	0.979735	3	136889764	C	A	-	3:136889764-136889764	C	intron_variant,non_coding_transcript_variant	MODIFIER	NCK1	ENSG00000158092	Transcript	ENST00000478862.1	retained_intron	-	1/1	-	-	-	-	-	-	-	-	0.67	-	-	-
Female Brain	NCK1	rs9871987	rs12633003	0.979735	3	136889764	C	A	-	3:136889764-136889764	C	intron_variant	MODIFIER	NCK1	ENSG00000158092	Transcript	ENST00000288986.6	protein_coding	-	1/3	-	-	-	-	-	-	-	-	0.67	-	-	-
Female Brain	NCK1	rs9871987	rs12633003	0.979735	3	136889764	C	A	-	3:136889764-136889764	C	intron_variant	MODIFIER	NCK1	ENSG00000158092	Transcript	ENST00000491539.5	protein_coding	-	2/3	-	-	-	-	-	-	-	-	0.67	-	-	-
Female Brain	NCK1	rs9871987	rs12633003	0.979735	3	136889764	C	A	-	3:136889764-136889764	C	intron_variant	MODIFIER	NCK1	ENSG00000158092	Transcript	ENST00000481752.6	protein_coding	-	1/3	-	-	-	-	-	-	-	-	0.67	-	-	-
Female Brain	NCK1	rs9871987	rs12633003	0.979735	3	136889764	C	A	-	3:136889764-136889764	C	intron_variant,non_coding_transcript_variant	MODIFIER	NCK1	ENSG00000158092	Transcript	ENST00000460960.1	retained_intron	-	1/1	-	-	-	-	-	-	-	-	0.67	-	-	-
Female Brain	NCK1	rs9871987	rs12633003	0.979735	3	136889764	C	A	-	3:136889764-136889764	C	intron_variant	MODIFIER	NCK1	ENSG00000158092	Transcript	ENST00000476286.1	protein_coding	-	2/2	-	-	-	-	-	-	-	-	0.67	-	-	-
Female Brain	NCK1	rs9871987	rs12633003	0.979735	3	136889764	C	A	-	3:136889764-136889764	C	intron_variant	MODIFIER	NCK1	ENSG00000158092	Transcript	ENST00000485096.5	protein_coding	-	2/3	-	-	-	-	-	-	-	-	0.67	-	-	-
Female Brain	NCK1	rs9871987	rs12633003	0.979735	3	136889764	C	A	-	3:136889764-136889764	C	intron_variant	MODIFIER	NCK1	ENSG00000158092	Transcript	ENST00000488930.5	protein_coding	-	1/3	-	-	-	-	-	-	-	-	0.67	-	-	-
Female Brain	NCK1	rs9871987	rs12633073	0.977898	3	136889807	G	A	-	3:136889807-136889807	G	intron_variant	MODIFIER	NCK1	ENSG00000158092	Transcript	ENST00000476286.1	protein_coding	-	2/2	-	-	-	-	-	-	-	-	0.67	-	-	-
Female Brain	NCK1	rs9871987	rs12633073	0.977898	3	136889807	G	A	-	3:136889807-136889807	G	intron_variant	MODIFIER	NCK1	ENSG00000158092	Transcript	ENST00000288986.6	protein_coding	-	1/3	-	-	-	-	-	-	-	-	0.67	-	-	-
Female Brain	NCK1	rs9871987	rs12633073	0.977898	3	136889807	G	A	-	3:136889807-136889807	G	intron_variant,non_coding_transcript_variant	MODIFIER	NCK1	ENSG00000158092	Transcript	ENST00000478862.1	retained_intron	-	1/1	-	-	-	-	-	-	-	-	0.67	-	-	-
Female Brain	NCK1	rs9871987	rs12633073	0.977898	3	136889807	G	A	-	3:136889807-136889807	G	intron_variant	MODIFIER	NCK1	ENSG00000158092	Transcript	ENST00000485096.5	protein_coding	-	2/3	-	-	-	-	-	-	-	-	0.67	-	-	-
Female Brain	NCK1	rs9871987	rs12633073	0.977898	3	136889807	G	A	-	3:136889807-136889807	G	intron_variant,non_coding_transcript_variant	MODIFIER	NCK1	ENSG00000158092	Transcript	ENST00000460960.1	retained_intron	-	1/1	-	-	-	-	-	-	-	-	0.67	-	-	-
Female Brain	NCK1	rs9871987	rs12633073	0.977898	3	136889807	G	A	-	3:136889807-136889807	G	intron_variant	MODIFIER	NCK1	ENSG00000158092	Transcript	ENST00000488930.5	protein_coding	-	1/3	-	-	-	-	-	-	-	-	0.67	-	-	-
Female Brain	NCK1	rs9871987	rs12633073	0.977898	3	136889807	G	A	-	3:136889807-136889807	G	intron_variant	MODIFIER	NCK1	ENSG00000158092	Transcript	ENST00000481752.6	protein_coding	-	1/3	-	-	-	-	-	-	-	-	0.67	-	-	-
Female Brain	NCK1	rs9871987	rs12633073	0.977898	3	136889807	G	A	-	3:136889807-136889807	G	intron_variant	MODIFIER	NCK1	ENSG00000158092	Transcript	ENST00000491539.5	protein_coding	-	2/3	-	-	-	-	-	-	-	-	0.67	-	-	-
Female Brain	NCK1	rs9871987	rs9838022	0.979828	3	136889999	C	T	-	3:136889999-136889999	C	intron_variant	MODIFIER	NCK1	ENSG00000158092	Transcript	ENST00000488930.5	protein_coding	-	1/3	-	-	-	-	-	-	-	-	0.67	-	-	-
Female Brain	NCK1	rs9871987	rs9838022	0.979828	3	136889999	C	T	-	3:136889999-136889999	C	intron_variant	MODIFIER	NCK1	ENSG00000158092	Transcript	ENST00000491539.5	protein_coding	-	2/3	-	-	-	-	-	-	-	-	0.67	-	-	-
Female Brain	NCK1	rs9871987	rs9838022	0.979828	3	136889999	C	T	-	3:136889999-136889999	C	intron_variant	MODIFIER	NCK1	ENSG00000158092	Transcript	ENST00000476286.1	protein_coding	-	2/2	-	-	-	-	-	-	-	-	0.67	-	-	-
Female Brain	NCK1	rs9871987	rs9838022	0.979828	3	136889999	C	T	-	3:136889999-136889999	C	intron_variant	MODIFIER	NCK1	ENSG00000158092	Transcript	ENST00000288986.6	protein_coding	-	1/3	-	-	-	-	-	-	-	-	0.67	-	-	-
Female Brain	NCK1	rs9871987	rs9838022	0.979828	3	136889999	C	T	-	3:136889999-136889999	C	intron_variant,non_coding_transcript_variant	MODIFIER	NCK1	ENSG00000158092	Transcript	ENST00000460960.1	retained_intron	-	1/1	-	-	-	-	-	-	-	-	0.67	-	-	-
Female Brain	NCK1	rs9871987	rs9838022	0.979828	3	136889999	C	T	-	3:136889999-136889999	C	intron_variant,non_coding_transcript_variant	MODIFIER	NCK1	ENSG00000158092	Transcript	ENST00000478862.1	retained_intron	-	1/1	-	-	-	-	-	-	-	-	0.67	-	-	-
Female Brain	NCK1	rs9871987	rs9838022	0.979828	3	136889999	C	T	-	3:136889999-136889999	C	intron_variant	MODIFIER	NCK1	ENSG00000158092	Transcript	ENST00000481752.6	protein_coding	-	1/3	-	-	-	-	-	-	-	-	0.67	-	-	-
Female Brain	NCK1	rs9871987	rs9838022	0.979828	3	136889999	C	T	-	3:136889999-136889999	C	intron_variant	MODIFIER	NCK1	ENSG00000158092	Transcript	ENST00000485096.5	protein_coding	-	2/3	-	-	-	-	-	-	-	-	0.67	-	-	-
Female Brain	NCK1	rs9871987	rs9841985	0.977695	3	136890057	C	G	-	3:136890057-136890057	C	intron_variant,non_coding_transcript_variant	MODIFIER	NCK1	ENSG00000158092	Transcript	ENST00000460960.1	retained_intron	-	1/1	-	-	-	-	-	-	-	-	0.67	-	-	-
Female Brain	NCK1	rs9871987	rs9841985	0.977695	3	136890057	C	G	-	3:136890057-136890057	C	intron_variant	MODIFIER	NCK1	ENSG00000158092	Transcript	ENST00000288986.6	protein_coding	-	1/3	-	-	-	-	-	-	-	-	0.67	-	-	-
Female Brain	NCK1	rs9871987	rs9841985	0.977695	3	136890057	C	G	-	3:136890057-136890057	C	intron_variant	MODIFIER	NCK1	ENSG00000158092	Transcript	ENST00000491539.5	protein_coding	-	2/3	-	-	-	-	-	-	-	-	0.67	-	-	-
Female Brain	NCK1	rs9871987	rs9841985	0.977695	3	136890057	C	G	-	3:136890057-136890057	C	intron_variant	MODIFIER	NCK1	ENSG00000158092	Transcript	ENST00000476286.1	protein_coding	-	2/2	-	-	-	-	-	-	-	-	0.67	-	-	-
Female Brain	NCK1	rs9871987	rs9841985	0.977695	3	136890057	C	G	-	3:136890057-136890057	C	intron_variant,non_coding_transcript_variant	MODIFIER	NCK1	ENSG00000158092	Transcript	ENST00000478862.1	retained_intron	-	1/1	-	-	-	-	-	-	-	-	0.67	-	-	-
Female Brain	NCK1	rs9871987	rs9841985	0.977695	3	136890057	C	G	-	3:136890057-136890057	C	intron_variant	MODIFIER	NCK1	ENSG00000158092	Transcript	ENST00000488930.5	protein_coding	-	1/3	-	-	-	-	-	-	-	-	0.67	-	-	-
Female Brain	NCK1	rs9871987	rs9841985	0.977695	3	136890057	C	G	-	3:136890057-136890057	C	intron_variant	MODIFIER	NCK1	ENSG00000158092	Transcript	ENST00000481752.6	protein_coding	-	1/3	-	-	-	-	-	-	-	-	0.67	-	-	-
Female Brain	NCK1	rs9871987	rs9841985	0.977695	3	136890057	C	G	-	3:136890057-136890057	C	intron_variant	MODIFIER	NCK1	ENSG00000158092	Transcript	ENST00000485096.5	protein_coding	-	2/3	-	-	-	-	-	-	-	-	0.67	-	-	-
Female Brain	NCK1	rs9871987	rs9842145	0.97994	3	136890130	C	T	-	3:136890130-136890130	C	intron_variant	MODIFIER	NCK1	ENSG00000158092	Transcript	ENST00000485096.5	protein_coding	-	2/3	-	-	-	-	-	-	-	-	0.67	-	-	-
Female Brain	NCK1	rs9871987	rs9842145	0.97994	3	136890130	C	T	-	3:136890130-136890130	C	intron_variant,non_coding_transcript_variant	MODIFIER	NCK1	ENSG00000158092	Transcript	ENST00000478862.1	retained_intron	-	1/1	-	-	-	-	-	-	-	-	0.67	-	-	-
Female Brain	NCK1	rs9871987	rs9842145	0.97994	3	136890130	C	T	-	3:136890130-136890130	C	intron_variant	MODIFIER	NCK1	ENSG00000158092	Transcript	ENST00000481752.6	protein_coding	-	1/3	-	-	-	-	-	-	-	-	0.67	-	-	-
Female Brain	NCK1	rs9871987	rs9842145	0.97994	3	136890130	C	T	-	3:136890130-136890130	C	intron_variant	MODIFIER	NCK1	ENSG00000158092	Transcript	ENST00000288986.6	protein_coding	-	1/3	-	-	-	-	-	-	-	-	0.67	-	-	-
Female Brain	NCK1	rs9871987	rs9842145	0.97994	3	136890130	C	T	-	3:136890130-136890130	C	intron_variant,non_coding_transcript_variant	MODIFIER	NCK1	ENSG00000158092	Transcript	ENST00000460960.1	retained_intron	-	1/1	-	-	-	-	-	-	-	-	0.67	-	-	-
Female Brain	NCK1	rs9871987	rs9842145	0.97994	3	136890130	C	T	-	3:136890130-136890130	C	intron_variant	MODIFIER	NCK1	ENSG00000158092	Transcript	ENST00000488930.5	protein_coding	-	1/3	-	-	-	-	-	-	-	-	0.67	-	-	-
Female Brain	NCK1	rs9871987	rs9842145	0.97994	3	136890130	C	T	-	3:136890130-136890130	C	intron_variant	MODIFIER	NCK1	ENSG00000158092	Transcript	ENST00000491539.5	protein_coding	-	2/3	-	-	-	-	-	-	-	-	0.67	-	-	-
Female Brain	NCK1	rs9871987	rs9842145	0.97994	3	136890130	C	T	-	3:136890130-136890130	C	intron_variant	MODIFIER	NCK1	ENSG00000158092	Transcript	ENST00000476286.1	protein_coding	-	2/2	-	-	-	-	-	-	-	-	0.67	-	-	-
Female Brain	NCK1	rs9871987	rs9842436	0.97963	3	136890175	G	A	-	3:136890175-136890175	G	intron_variant,non_coding_transcript_variant	MODIFIER	NCK1	ENSG00000158092	Transcript	ENST00000478862.1	retained_intron	-	1/1	-	-	-	-	-	-	-	-	0.67	-	-	-
Female Brain	NCK1	rs9871987	rs9842436	0.97963	3	136890175	G	A	-	3:136890175-136890175	G	intron_variant	MODIFIER	NCK1	ENSG00000158092	Transcript	ENST00000288986.6	protein_coding	-	1/3	-	-	-	-	-	-	-	-	0.67	-	-	-
Female Brain	NCK1	rs9871987	rs9842436	0.97963	3	136890175	G	A	-	3:136890175-136890175	G	intron_variant	MODIFIER	NCK1	ENSG00000158092	Transcript	ENST00000491539.5	protein_coding	-	2/3	-	-	-	-	-	-	-	-	0.67	-	-	-
Female Brain	NCK1	rs9871987	rs9842436	0.97963	3	136890175	G	A	-	3:136890175-136890175	G	intron_variant	MODIFIER	NCK1	ENSG00000158092	Transcript	ENST00000481752.6	protein_coding	-	1/3	-	-	-	-	-	-	-	-	0.67	-	-	-
Female Brain	NCK1	rs9871987	rs9842436	0.97963	3	136890175	G	A	-	3:136890175-136890175	G	intron_variant,non_coding_transcript_variant	MODIFIER	NCK1	ENSG00000158092	Transcript	ENST00000460960.1	retained_intron	-	1/1	-	-	-	-	-	-	-	-	0.67	-	-	-
Female Brain	NCK1	rs9871987	rs9842436	0.97963	3	136890175	G	A	-	3:136890175-136890175	G	intron_variant	MODIFIER	NCK1	ENSG00000158092	Transcript	ENST00000476286.1	protein_coding	-	2/2	-	-	-	-	-	-	-	-	0.67	-	-	-
Female Brain	NCK1	rs9871987	rs9842436	0.97963	3	136890175	G	A	-	3:136890175-136890175	G	intron_variant	MODIFIER	NCK1	ENSG00000158092	Transcript	ENST00000485096.5	protein_coding	-	2/3	-	-	-	-	-	-	-	-	0.67	-	-	-
Female Brain	NCK1	rs9871987	rs9842436	0.97963	3	136890175	G	A	-	3:136890175-136890175	G	intron_variant	MODIFIER	NCK1	ENSG00000158092	Transcript	ENST00000488930.5	protein_coding	-	1/3	-	-	-	-	-	-	-	-	0.67	-	-	-
Female Brain	NCK1	rs9871987	rs4678272	0.979735	3	136891788	G	T	-	3:136891788-136891788	G	intron_variant,non_coding_transcript_variant	MODIFIER	NCK1	ENSG00000158092	Transcript	ENST00000478862.1	retained_intron	-	1/1	-	-	-	-	-	-	-	-	0.67	-	-	-
Female Brain	NCK1	rs9871987	rs4678272	0.979735	3	136891788	G	T	-	3:136891788-136891788	G	intron_variant	MODIFIER	NCK1	ENSG00000158092	Transcript	ENST00000288986.6	protein_coding	-	1/3	-	-	-	-	-	-	-	-	0.67	-	-	-
Female Brain	NCK1	rs9871987	rs4678272	0.979735	3	136891788	G	T	-	3:136891788-136891788	G	intron_variant	MODIFIER	NCK1	ENSG00000158092	Transcript	ENST00000481752.6	protein_coding	-	1/3	-	-	-	-	-	-	-	-	0.67	-	-	-
Female Brain	NCK1	rs9871987	rs4678272	0.979735	3	136891788	G	T	-	3:136891788-136891788	G	intron_variant	MODIFIER	NCK1	ENSG00000158092	Transcript	ENST00000488930.5	protein_coding	-	1/3	-	-	-	-	-	-	-	-	0.67	-	-	-
Female Brain	NCK1	rs9871987	rs4678272	0.979735	3	136891788	G	T	-	3:136891788-136891788	G	intron_variant,non_coding_transcript_variant	MODIFIER	NCK1	ENSG00000158092	Transcript	ENST00000460960.1	retained_intron	-	1/1	-	-	-	-	-	-	-	-	0.67	-	-	-
Female Brain	NCK1	rs9871987	rs4678272	0.979735	3	136891788	G	T	-	3:136891788-136891788	G	intron_variant	MODIFIER	NCK1	ENSG00000158092	Transcript	ENST00000476286.1	protein_coding	-	2/2	-	-	-	-	-	-	-	-	0.67	-	-	-
Female Brain	NCK1	rs9871987	rs4678272	0.979735	3	136891788	G	T	-	3:136891788-136891788	G	intron_variant	MODIFIER	NCK1	ENSG00000158092	Transcript	ENST00000485096.5	protein_coding	-	2/3	-	-	-	-	-	-	-	-	0.67	-	-	-
Female Brain	NCK1	rs9871987	rs4678272	0.979735	3	136891788	G	T	-	3:136891788-136891788	G	intron_variant	MODIFIER	NCK1	ENSG00000158092	Transcript	ENST00000491539.5	protein_coding	-	2/3	-	-	-	-	-	-	-	-	0.67	-	-	-
Female Brain	NCK1	rs9871987	rs4678273	0.979735	3	136891791	A	C	-	3:136891791-136891791	A	intron_variant	MODIFIER	NCK1	ENSG00000158092	Transcript	ENST00000491539.5	protein_coding	-	2/3	-	-	-	-	-	-	-	-	0.67	-	-	-
Female Brain	NCK1	rs9871987	rs4678273	0.979735	3	136891791	A	C	-	3:136891791-136891791	A	intron_variant	MODIFIER	NCK1	ENSG00000158092	Transcript	ENST00000476286.1	protein_coding	-	2/2	-	-	-	-	-	-	-	-	0.67	-	-	-
Female Brain	NCK1	rs9871987	rs4678273	0.979735	3	136891791	A	C	-	3:136891791-136891791	A	intron_variant	MODIFIER	NCK1	ENSG00000158092	Transcript	ENST00000288986.6	protein_coding	-	1/3	-	-	-	-	-	-	-	-	0.67	-	-	-
Female Brain	NCK1	rs9871987	rs4678273	0.979735	3	136891791	A	C	-	3:136891791-136891791	A	intron_variant,non_coding_transcript_variant	MODIFIER	NCK1	ENSG00000158092	Transcript	ENST00000460960.1	retained_intron	-	1/1	-	-	-	-	-	-	-	-	0.67	-	-	-
Female Brain	NCK1	rs9871987	rs4678273	0.979735	3	136891791	A	C	-	3:136891791-136891791	A	intron_variant	MODIFIER	NCK1	ENSG00000158092	Transcript	ENST00000488930.5	protein_coding	-	1/3	-	-	-	-	-	-	-	-	0.67	-	-	-
Female Brain	NCK1	rs9871987	rs4678273	0.979735	3	136891791	A	C	-	3:136891791-136891791	A	intron_variant,non_coding_transcript_variant	MODIFIER	NCK1	ENSG00000158092	Transcript	ENST00000478862.1	retained_intron	-	1/1	-	-	-	-	-	-	-	-	0.67	-	-	-
Female Brain	NCK1	rs9871987	rs4678273	0.979735	3	136891791	A	C	-	3:136891791-136891791	A	intron_variant	MODIFIER	NCK1	ENSG00000158092	Transcript	ENST00000481752.6	protein_coding	-	1/3	-	-	-	-	-	-	-	-	0.67	-	-	-
Female Brain	NCK1	rs9871987	rs4678273	0.979735	3	136891791	A	C	-	3:136891791-136891791	A	intron_variant	MODIFIER	NCK1	ENSG00000158092	Transcript	ENST00000485096.5	protein_coding	-	2/3	-	-	-	-	-	-	-	-	0.67	-	-	-
Female Brain	NCK1	rs9871987	rs4678450	0.980657	3	136892103	G	A	-	3:136892103-136892103	G	intron_variant,non_coding_transcript_variant	MODIFIER	NCK1	ENSG00000158092	Transcript	ENST00000460960.1	retained_intron	-	1/1	-	-	-	-	-	-	-	-	0.67	-	-	-
Female Brain	NCK1	rs9871987	rs4678450	0.980657	3	136892103	G	A	-	3:136892103-136892103	G	intron_variant	MODIFIER	NCK1	ENSG00000158092	Transcript	ENST00000476286.1	protein_coding	-	2/2	-	-	-	-	-	-	-	-	0.67	-	-	-
Female Brain	NCK1	rs9871987	rs4678450	0.980657	3	136892103	G	A	-	3:136892103-136892103	G	intron_variant,non_coding_transcript_variant	MODIFIER	NCK1	ENSG00000158092	Transcript	ENST00000478862.1	retained_intron	-	1/1	-	-	-	-	-	-	-	-	0.67	-	-	-
Female Brain	NCK1	rs9871987	rs4678450	0.980657	3	136892103	G	A	-	3:136892103-136892103	G	intron_variant	MODIFIER	NCK1	ENSG00000158092	Transcript	ENST00000481752.6	protein_coding	-	1/3	-	-	-	-	-	-	-	-	0.67	-	-	-
Female Brain	NCK1	rs9871987	rs4678450	0.980657	3	136892103	G	A	-	3:136892103-136892103	G	intron_variant	MODIFIER	NCK1	ENSG00000158092	Transcript	ENST00000485096.5	protein_coding	-	2/3	-	-	-	-	-	-	-	-	0.67	-	-	-
Female Brain	NCK1	rs9871987	rs4678450	0.980657	3	136892103	G	A	-	3:136892103-136892103	G	intron_variant	MODIFIER	NCK1	ENSG00000158092	Transcript	ENST00000288986.6	protein_coding	-	1/3	-	-	-	-	-	-	-	-	0.67	-	-	-
Female Brain	NCK1	rs9871987	rs4678450	0.980657	3	136892103	G	A	-	3:136892103-136892103	G	intron_variant	MODIFIER	NCK1	ENSG00000158092	Transcript	ENST00000488930.5	protein_coding	-	1/3	-	-	-	-	-	-	-	-	0.67	-	-	-
Female Brain	NCK1	rs9871987	rs4678450	0.980657	3	136892103	G	A	-	3:136892103-136892103	G	intron_variant	MODIFIER	NCK1	ENSG00000158092	Transcript	ENST00000491539.5	protein_coding	-	2/3	-	-	-	-	-	-	-	-	0.67	-	-	-
Female Brain	NCK1	rs9871987	rs4678451	0.979735	3	136892154	T	C	-	3:136892154-136892154	T	intron_variant	MODIFIER	NCK1	ENSG00000158092	Transcript	ENST00000488930.5	protein_coding	-	1/3	-	-	-	-	-	-	-	-	0.67	-	-	-
Female Brain	NCK1	rs9871987	rs4678451	0.979735	3	136892154	T	C	-	3:136892154-136892154	T	intron_variant	MODIFIER	NCK1	ENSG00000158092	Transcript	ENST00000288986.6	protein_coding	-	1/3	-	-	-	-	-	-	-	-	0.67	-	-	-
Female Brain	NCK1	rs9871987	rs4678451	0.979735	3	136892154	T	C	-	3:136892154-136892154	T	intron_variant,non_coding_transcript_variant	MODIFIER	NCK1	ENSG00000158092	Transcript	ENST00000460960.1	retained_intron	-	1/1	-	-	-	-	-	-	-	-	0.67	-	-	-
Female Brain	NCK1	rs9871987	rs4678451	0.979735	3	136892154	T	C	-	3:136892154-136892154	T	intron_variant	MODIFIER	NCK1	ENSG00000158092	Transcript	ENST00000491539.5	protein_coding	-	2/3	-	-	-	-	-	-	-	-	0.67	-	-	-
Female Brain	NCK1	rs9871987	rs4678451	0.979735	3	136892154	T	C	-	3:136892154-136892154	T	intron_variant,non_coding_transcript_variant	MODIFIER	NCK1	ENSG00000158092	Transcript	ENST00000478862.1	retained_intron	-	1/1	-	-	-	-	-	-	-	-	0.67	-	-	-
Female Brain	NCK1	rs9871987	rs4678451	0.979735	3	136892154	T	C	-	3:136892154-136892154	T	intron_variant	MODIFIER	NCK1	ENSG00000158092	Transcript	ENST00000481752.6	protein_coding	-	1/3	-	-	-	-	-	-	-	-	0.67	-	-	-
Female Brain	NCK1	rs9871987	rs4678451	0.979735	3	136892154	T	C	-	3:136892154-136892154	T	intron_variant	MODIFIER	NCK1	ENSG00000158092	Transcript	ENST00000485096.5	protein_coding	-	2/3	-	-	-	-	-	-	-	-	0.67	-	-	-
Female Brain	NCK1	rs9871987	rs4678451	0.979735	3	136892154	T	C	-	3:136892154-136892154	T	intron_variant	MODIFIER	NCK1	ENSG00000158092	Transcript	ENST00000476286.1	protein_coding	-	2/2	-	-	-	-	-	-	-	-	0.67	-	-	-
Female Brain	NCK1	rs9871987	rs9853417	0.980657	3	136892388	G	A	-	3:136892388-136892388	G	intron_variant,non_coding_transcript_variant	MODIFIER	NCK1	ENSG00000158092	Transcript	ENST00000460960.1	retained_intron	-	1/1	-	-	-	-	-	-	-	-	0.67	-	-	-
Female Brain	NCK1	rs9871987	rs9853417	0.980657	3	136892388	G	A	-	3:136892388-136892388	G	intron_variant	MODIFIER	NCK1	ENSG00000158092	Transcript	ENST00000476286.1	protein_coding	-	2/2	-	-	-	-	-	-	-	-	0.67	-	-	-
Female Brain	NCK1	rs9871987	rs9853417	0.980657	3	136892388	G	A	-	3:136892388-136892388	G	intron_variant	MODIFIER	NCK1	ENSG00000158092	Transcript	ENST00000288986.6	protein_coding	-	1/3	-	-	-	-	-	-	-	-	0.67	-	-	-
Female Brain	NCK1	rs9871987	rs9853417	0.980657	3	136892388	G	A	-	3:136892388-136892388	G	intron_variant	MODIFIER	NCK1	ENSG00000158092	Transcript	ENST00000481752.6	protein_coding	-	1/3	-	-	-	-	-	-	-	-	0.67	-	-	-
Female Brain	NCK1	rs9871987	rs9853417	0.980657	3	136892388	G	A	-	3:136892388-136892388	G	intron_variant	MODIFIER	NCK1	ENSG00000158092	Transcript	ENST00000485096.5	protein_coding	-	2/3	-	-	-	-	-	-	-	-	0.67	-	-	-
Female Brain	NCK1	rs9871987	rs9853417	0.980657	3	136892388	G	A	-	3:136892388-136892388	G	intron_variant	MODIFIER	NCK1	ENSG00000158092	Transcript	ENST00000488930.5	protein_coding	-	1/3	-	-	-	-	-	-	-	-	0.67	-	-	-
Female Brain	NCK1	rs9871987	rs9853417	0.980657	3	136892388	G	A	-	3:136892388-136892388	G	intron_variant,non_coding_transcript_variant	MODIFIER	NCK1	ENSG00000158092	Transcript	ENST00000478862.1	retained_intron	-	1/1	-	-	-	-	-	-	-	-	0.67	-	-	-
Female Brain	NCK1	rs9871987	rs9853417	0.980657	3	136892388	G	A	-	3:136892388-136892388	G	intron_variant	MODIFIER	NCK1	ENSG00000158092	Transcript	ENST00000491539.5	protein_coding	-	2/3	-	-	-	-	-	-	-	-	0.67	-	-	-
Female Brain	NCK1	rs9871987	rs9878367	0.980657	3	136893307	T	C	-	3:136893307-136893307	T	intron_variant,non_coding_transcript_variant	MODIFIER	NCK1	ENSG00000158092	Transcript	ENST00000460960.1	retained_intron	-	1/1	-	-	-	-	-	-	-	-	0.67	-	-	-
Female Brain	NCK1	rs9871987	rs9878367	0.980657	3	136893307	T	C	-	3:136893307-136893307	T	intron_variant	MODIFIER	NCK1	ENSG00000158092	Transcript	ENST00000481752.6	protein_coding	-	1/3	-	-	-	-	-	-	-	-	0.67	-	-	-
Female Brain	NCK1	rs9871987	rs9878367	0.980657	3	136893307	T	C	-	3:136893307-136893307	T	intron_variant	MODIFIER	NCK1	ENSG00000158092	Transcript	ENST00000485096.5	protein_coding	-	2/3	-	-	-	-	-	-	-	-	0.67	-	-	-
Female Brain	NCK1	rs9871987	rs9878367	0.980657	3	136893307	T	C	-	3:136893307-136893307	T	intron_variant	MODIFIER	NCK1	ENSG00000158092	Transcript	ENST00000488930.5	protein_coding	-	1/3	-	-	-	-	-	-	-	-	0.67	-	-	-
Female Brain	NCK1	rs9871987	rs9878367	0.980657	3	136893307	T	C	-	3:136893307-136893307	T	intron_variant	MODIFIER	NCK1	ENSG00000158092	Transcript	ENST00000476286.1	protein_coding	-	2/2	-	-	-	-	-	-	-	-	0.67	-	-	-
Female Brain	NCK1	rs9871987	rs9878367	0.980657	3	136893307	T	C	-	3:136893307-136893307	T	intron_variant,non_coding_transcript_variant	MODIFIER	NCK1	ENSG00000158092	Transcript	ENST00000478862.1	retained_intron	-	1/1	-	-	-	-	-	-	-	-	0.67	-	-	-
Female Brain	NCK1	rs9871987	rs9878367	0.980657	3	136893307	T	C	-	3:136893307-136893307	T	intron_variant	MODIFIER	NCK1	ENSG00000158092	Transcript	ENST00000288986.6	protein_coding	-	1/3	-	-	-	-	-	-	-	-	0.67	-	-	-
Female Brain	NCK1	rs9871987	rs9878367	0.980657	3	136893307	T	C	-	3:136893307-136893307	T	intron_variant	MODIFIER	NCK1	ENSG00000158092	Transcript	ENST00000491539.5	protein_coding	-	2/3	-	-	-	-	-	-	-	-	0.67	-	-	-
Female Brain	NCK1	rs9871987	rs6784005	0.980657	3	136893919	C	G	-	3:136893919-136893919	C	intron_variant	MODIFIER	NCK1	ENSG00000158092	Transcript	ENST00000288986.6	protein_coding	-	1/3	-	-	-	-	-	-	-	-	0.67	-	-	-
Female Brain	NCK1	rs9871987	rs6784005	0.980657	3	136893919	C	G	-	3:136893919-136893919	C	regulatory_region_variant	MODIFIER	-	-	RegulatoryFeature	ENSR3_942C3J	enhancer	-	-	-	-	-	-	-	-	-	-	-	-	-	-
Female Brain	NCK1	rs9871987	rs6784005	0.980657	3	136893919	C	G	-	3:136893919-136893919	C	intron_variant	MODIFIER	NCK1	ENSG00000158092	Transcript	ENST00000481752.6	protein_coding	-	1/3	-	-	-	-	-	-	-	-	0.67	-	-	-
Female Brain	NCK1	rs9871987	rs6784005	0.980657	3	136893919	C	G	-	3:136893919-136893919	C	intron_variant,non_coding_transcript_variant	MODIFIER	NCK1	ENSG00000158092	Transcript	ENST00000460960.1	retained_intron	-	1/1	-	-	-	-	-	-	-	-	0.67	-	-	-
Female Brain	NCK1	rs9871987	rs6784005	0.980657	3	136893919	C	G	-	3:136893919-136893919	C	intron_variant	MODIFIER	NCK1	ENSG00000158092	Transcript	ENST00000476286.1	protein_coding	-	2/2	-	-	-	-	-	-	-	-	0.67	-	-	-
Female Brain	NCK1	rs9871987	rs6784005	0.980657	3	136893919	C	G	-	3:136893919-136893919	C	intron_variant,non_coding_transcript_variant	MODIFIER	NCK1	ENSG00000158092	Transcript	ENST00000478862.1	retained_intron	-	1/1	-	-	-	-	-	-	-	-	0.67	-	-	-
Female Brain	NCK1	rs9871987	rs6784005	0.980657	3	136893919	C	G	-	3:136893919-136893919	C	intron_variant	MODIFIER	NCK1	ENSG00000158092	Transcript	ENST00000485096.5	protein_coding	-	2/3	-	-	-	-	-	-	-	-	0.67	-	-	-
Female Brain	NCK1	rs9871987	rs6784005	0.980657	3	136893919	C	G	-	3:136893919-136893919	C	intron_variant	MODIFIER	NCK1	ENSG00000158092	Transcript	ENST00000488930.5	protein_coding	-	1/3	-	-	-	-	-	-	-	-	0.67	-	-	-
Female Brain	NCK1	rs9871987	rs6784005	0.980657	3	136893919	C	G	-	3:136893919-136893919	C	intron_variant	MODIFIER	NCK1	ENSG00000158092	Transcript	ENST00000491539.5	protein_coding	-	2/3	-	-	-	-	-	-	-	-	0.67	-	-	-
Female Brain	NCK1	rs9871987	rs9864941	0.977995	3	136894945	G	A	-	3:136894945-136894945	G	intron_variant	MODIFIER	NCK1	ENSG00000158092	Transcript	ENST00000476286.1	protein_coding	-	2/2	-	-	-	-	-	-	-	-	0.67	-	-	-
Female Brain	NCK1	rs9871987	rs9864941	0.977995	3	136894945	G	A	-	3:136894945-136894945	G	intron_variant,non_coding_transcript_variant	MODIFIER	NCK1	ENSG00000158092	Transcript	ENST00000460960.1	retained_intron	-	1/1	-	-	-	-	-	-	-	-	0.67	-	-	-
Female Brain	NCK1	rs9871987	rs9864941	0.977995	3	136894945	G	A	-	3:136894945-136894945	G	intron_variant	MODIFIER	NCK1	ENSG00000158092	Transcript	ENST00000485096.5	protein_coding	-	2/3	-	-	-	-	-	-	-	-	0.67	-	-	-
Female Brain	NCK1	rs9871987	rs9864941	0.977995	3	136894945	G	A	-	3:136894945-136894945	G	intron_variant,non_coding_transcript_variant	MODIFIER	NCK1	ENSG00000158092	Transcript	ENST00000478862.1	retained_intron	-	1/1	-	-	-	-	-	-	-	-	0.67	-	-	-
Female Brain	NCK1	rs9871987	rs9864941	0.977995	3	136894945	G	A	-	3:136894945-136894945	G	intron_variant	MODIFIER	NCK1	ENSG00000158092	Transcript	ENST00000288986.6	protein_coding	-	1/3	-	-	-	-	-	-	-	-	0.67	-	-	-
Female Brain	NCK1	rs9871987	rs9864941	0.977995	3	136894945	G	A	-	3:136894945-136894945	G	downstream_gene_variant	MODIFIER	RAD51AP1P1	ENSG00000214283	Transcript	ENST00000484195.1	processed_pseudogene	-	-	-	-	-	-	-	-	-	-	-	-	-	-
Female Brain	NCK1	rs9871987	rs9864941	0.977995	3	136894945	G	A	-	3:136894945-136894945	G	intron_variant	MODIFIER	NCK1	ENSG00000158092	Transcript	ENST00000488930.5	protein_coding	-	1/3	-	-	-	-	-	-	-	-	0.67	-	-	-
Female Brain	NCK1	rs9871987	rs9864941	0.977995	3	136894945	G	A	-	3:136894945-136894945	G	intron_variant	MODIFIER	NCK1	ENSG00000158092	Transcript	ENST00000481752.6	protein_coding	-	1/3	-	-	-	-	-	-	-	-	0.67	-	-	-
Female Brain	NCK1	rs9871987	rs9864941	0.977995	3	136894945	G	A	-	3:136894945-136894945	G	intron_variant	MODIFIER	NCK1	ENSG00000158092	Transcript	ENST00000491539.5	protein_coding	-	2/3	-	-	-	-	-	-	-	-	0.67	-	-	-
Female Brain	NCK1	rs9871987	rs35339486	0.97763	3	136895397	C	T	-	3:136895397-136895397	C	intron_variant,non_coding_transcript_variant	MODIFIER	NCK1	ENSG00000158092	Transcript	ENST00000478862.1	retained_intron	-	1/1	-	-	-	-	-	-	-	-	0.67	-	-	-
Female Brain	NCK1	rs9871987	rs35339486	0.97763	3	136895397	C	T	-	3:136895397-136895397	C	intron_variant,non_coding_transcript_variant	MODIFIER	NCK1	ENSG00000158092	Transcript	ENST00000460960.1	retained_intron	-	1/1	-	-	-	-	-	-	-	-	0.67	-	-	-
Female Brain	NCK1	rs9871987	rs35339486	0.97763	3	136895397	C	T	-	3:136895397-136895397	C	intron_variant	MODIFIER	NCK1	ENSG00000158092	Transcript	ENST00000476286.1	protein_coding	-	2/2	-	-	-	-	-	-	-	-	0.67	-	-	-
Female Brain	NCK1	rs9871987	rs35339486	0.97763	3	136895397	C	T	-	3:136895397-136895397	C	intron_variant	MODIFIER	NCK1	ENSG00000158092	Transcript	ENST00000485096.5	protein_coding	-	2/3	-	-	-	-	-	-	-	-	0.67	-	-	-
Female Brain	NCK1	rs9871987	rs35339486	0.97763	3	136895397	C	T	-	3:136895397-136895397	C	intron_variant	MODIFIER	NCK1	ENSG00000158092	Transcript	ENST00000481752.6	protein_coding	-	1/3	-	-	-	-	-	-	-	-	0.67	-	-	-
Female Brain	NCK1	rs9871987	rs35339486	0.97763	3	136895397	C	T	-	3:136895397-136895397	C	downstream_gene_variant	MODIFIER	RAD51AP1P1	ENSG00000214283	Transcript	ENST00000484195.1	processed_pseudogene	-	-	-	-	-	-	-	-	-	-	-	-	-	-
Female Brain	NCK1	rs9871987	rs35339486	0.97763	3	136895397	C	T	-	3:136895397-136895397	C	intron_variant	MODIFIER	NCK1	ENSG00000158092	Transcript	ENST00000288986.6	protein_coding	-	1/3	-	-	-	-	-	-	-	-	0.67	-	-	-
Female Brain	NCK1	rs9871987	rs35339486	0.97763	3	136895397	C	T	-	3:136895397-136895397	C	intron_variant	MODIFIER	NCK1	ENSG00000158092	Transcript	ENST00000491539.5	protein_coding	-	2/3	-	-	-	-	-	-	-	-	0.67	-	-	-
Female Brain	NCK1	rs9871987	rs35339486	0.97763	3	136895397	C	T	-	3:136895397-136895397	C	intron_variant	MODIFIER	NCK1	ENSG00000158092	Transcript	ENST00000488930.5	protein_coding	-	1/3	-	-	-	-	-	-	-	-	0.67	-	-	-
Female Brain	NCK1	rs9871987	rs9846334	0.979527	3	136896384	C	T	-	3:136896384-136896384	C	intron_variant	MODIFIER	NCK1	ENSG00000158092	Transcript	ENST00000488930.5	protein_coding	-	1/3	-	-	-	-	-	-	-	-	0.67	-	-	-
Female Brain	NCK1	rs9871987	rs9846334	0.979527	3	136896384	C	T	-	3:136896384-136896384	C	intron_variant	MODIFIER	NCK1	ENSG00000158092	Transcript	ENST00000491539.5	protein_coding	-	2/3	-	-	-	-	-	-	-	-	0.67	-	-	-
Female Brain	NCK1	rs9871987	rs9846334	0.979527	3	136896384	C	T	-	3:136896384-136896384	C	downstream_gene_variant	MODIFIER	RAD51AP1P1	ENSG00000214283	Transcript	ENST00000484195.1	processed_pseudogene	-	-	-	-	-	-	-	-	-	-	-	-	-	-
Female Brain	NCK1	rs9871987	rs9846334	0.979527	3	136896384	C	T	-	3:136896384-136896384	C	intron_variant	MODIFIER	NCK1	ENSG00000158092	Transcript	ENST00000485096.5	protein_coding	-	2/3	-	-	-	-	-	-	-	-	0.67	-	-	-
Female Brain	NCK1	rs9871987	rs9846334	0.979527	3	136896384	C	T	-	3:136896384-136896384	C	intron_variant	MODIFIER	NCK1	ENSG00000158092	Transcript	ENST00000481752.6	protein_coding	-	1/3	-	-	-	-	-	-	-	-	0.67	-	-	-
Female Brain	NCK1	rs9871987	rs9846334	0.979527	3	136896384	C	T	-	3:136896384-136896384	C	intron_variant	MODIFIER	NCK1	ENSG00000158092	Transcript	ENST00000288986.6	protein_coding	-	1/3	-	-	-	-	-	-	-	-	0.67	-	-	-
Female Brain	NCK1	rs9871987	rs9846334	0.979527	3	136896384	C	T	-	3:136896384-136896384	C	intron_variant,non_coding_transcript_variant	MODIFIER	NCK1	ENSG00000158092	Transcript	ENST00000460960.1	retained_intron	-	1/1	-	-	-	-	-	-	-	-	0.67	-	-	-
Female Brain	NCK1	rs9871987	rs9846334	0.979527	3	136896384	C	T	-	3:136896384-136896384	C	intron_variant	MODIFIER	NCK1	ENSG00000158092	Transcript	ENST00000476286.1	protein_coding	-	2/2	-	-	-	-	-	-	-	-	0.67	-	-	-
Female Brain	NCK1	rs9871987	rs9846334	0.979527	3	136896384	C	T	-	3:136896384-136896384	C	intron_variant,non_coding_transcript_variant	MODIFIER	NCK1	ENSG00000158092	Transcript	ENST00000478862.1	retained_intron	-	1/1	-	-	-	-	-	-	-	-	0.67	-	-	-
Female Brain	NCK1	rs9871987	rs7645773	0.980755	3	136899372	G	A	-	3:136899372-136899372	G	intron_variant,non_coding_transcript_variant	MODIFIER	NCK1	ENSG00000158092	Transcript	ENST00000460960.1	retained_intron	-	1/1	-	-	-	-	-	-	-	-	0.67	-	-	-
Female Brain	NCK1	rs9871987	rs7645773	0.980755	3	136899372	G	A	-	3:136899372-136899372	G	intron_variant	MODIFIER	NCK1	ENSG00000158092	Transcript	ENST00000476286.1	protein_coding	-	2/2	-	-	-	-	-	-	-	-	0.67	-	-	-
Female Brain	NCK1	rs9871987	rs7645773	0.980755	3	136899372	G	A	-	3:136899372-136899372	G	intron_variant	MODIFIER	NCK1	ENSG00000158092	Transcript	ENST00000485096.5	protein_coding	-	2/3	-	-	-	-	-	-	-	-	0.67	-	-	-
Female Brain	NCK1	rs9871987	rs7645773	0.980755	3	136899372	G	A	-	3:136899372-136899372	G	intron_variant	MODIFIER	NCK1	ENSG00000158092	Transcript	ENST00000288986.6	protein_coding	-	1/3	-	-	-	-	-	-	-	-	0.67	-	-	-
Female Brain	NCK1	rs9871987	rs7645773	0.980755	3	136899372	G	A	-	3:136899372-136899372	G	intron_variant	MODIFIER	NCK1	ENSG00000158092	Transcript	ENST00000481752.6	protein_coding	-	1/3	-	-	-	-	-	-	-	-	0.67	-	-	-
Female Brain	NCK1	rs9871987	rs7645773	0.980755	3	136899372	G	A	-	3:136899372-136899372	G	non_coding_transcript_exon_variant	MODIFIER	RAD51AP1P1	ENSG00000214283	Transcript	ENST00000484195.1	processed_pseudogene	1/1	-	705	-	-	-	-	-	-	-	-	-	-	-
Female Brain	NCK1	rs9871987	rs7645773	0.980755	3	136899372	G	A	-	3:136899372-136899372	G	intron_variant,non_coding_transcript_variant	MODIFIER	NCK1	ENSG00000158092	Transcript	ENST00000478862.1	retained_intron	-	1/1	-	-	-	-	-	-	-	-	0.67	-	-	-
Female Brain	NCK1	rs9871987	rs7645773	0.980755	3	136899372	G	A	-	3:136899372-136899372	G	intron_variant	MODIFIER	NCK1	ENSG00000158092	Transcript	ENST00000491539.5	protein_coding	-	2/3	-	-	-	-	-	-	-	-	0.67	-	-	-
Female Brain	NCK1	rs9871987	rs7645773	0.980755	3	136899372	G	A	-	3:136899372-136899372	G	intron_variant	MODIFIER	NCK1	ENSG00000158092	Transcript	ENST00000488930.5	protein_coding	-	1/3	-	-	-	-	-	-	-	-	0.67	-	-	-
Female Brain	NCK1	rs9871987	rs6783508	0.980755	3	136900724	A	G	-	3:136900724-136900724	A	intron_variant	MODIFIER	NCK1	ENSG00000158092	Transcript	ENST00000481752.6	protein_coding	-	1/3	-	-	-	-	-	-	-	-	0.67	-	-	-
Female Brain	NCK1	rs9871987	rs6783508	0.980755	3	136900724	A	G	-	3:136900724-136900724	A	intron_variant	MODIFIER	NCK1	ENSG00000158092	Transcript	ENST00000476286.1	protein_coding	-	2/2	-	-	-	-	-	-	-	-	0.67	-	-	-
Female Brain	NCK1	rs9871987	rs6783508	0.980755	3	136900724	A	G	-	3:136900724-136900724	A	intron_variant,non_coding_transcript_variant	MODIFIER	NCK1	ENSG00000158092	Transcript	ENST00000478862.1	retained_intron	-	1/1	-	-	-	-	-	-	-	-	0.67	-	-	-
Female Brain	NCK1	rs9871987	rs6783508	0.980755	3	136900724	A	G	-	3:136900724-136900724	A	intron_variant,non_coding_transcript_variant	MODIFIER	NCK1	ENSG00000158092	Transcript	ENST00000460960.1	retained_intron	-	1/1	-	-	-	-	-	-	-	-	0.67	-	-	-
Female Brain	NCK1	rs9871987	rs6783508	0.980755	3	136900724	A	G	-	3:136900724-136900724	A	intron_variant	MODIFIER	NCK1	ENSG00000158092	Transcript	ENST00000485096.5	protein_coding	-	2/3	-	-	-	-	-	-	-	-	0.67	-	-	-
Female Brain	NCK1	rs9871987	rs6783508	0.980755	3	136900724	A	G	-	3:136900724-136900724	A	intron_variant	MODIFIER	NCK1	ENSG00000158092	Transcript	ENST00000488930.5	protein_coding	-	1/3	-	-	-	-	-	-	-	-	0.67	-	-	-
Female Brain	NCK1	rs9871987	rs6783508	0.980755	3	136900724	A	G	-	3:136900724-136900724	A	upstream_gene_variant	MODIFIER	RAD51AP1P1	ENSG00000214283	Transcript	ENST00000484195.1	processed_pseudogene	-	-	-	-	-	-	-	-	-	-	-	-	-	-
Female Brain	NCK1	rs9871987	rs6783508	0.980755	3	136900724	A	G	-	3:136900724-136900724	A	intron_variant	MODIFIER	NCK1	ENSG00000158092	Transcript	ENST00000288986.6	protein_coding	-	1/3	-	-	-	-	-	-	-	-	0.67	-	-	-
Female Brain	NCK1	rs9871987	rs6783508	0.980755	3	136900724	A	G	-	3:136900724-136900724	A	intron_variant	MODIFIER	NCK1	ENSG00000158092	Transcript	ENST00000491539.5	protein_coding	-	2/3	-	-	-	-	-	-	-	-	0.67	-	-	-
Female Brain	NCK1	rs9871987	rs9878117	0.980653	3	136902165	G	A	-	3:136902165-136902165	G	intron_variant	MODIFIER	NCK1	ENSG00000158092	Transcript	ENST00000488930.5	protein_coding	-	1/3	-	-	-	-	-	-	-	-	0.67	-	-	-
Female Brain	NCK1	rs9871987	rs9878117	0.980653	3	136902165	G	A	-	3:136902165-136902165	G	upstream_gene_variant	MODIFIER	RAD51AP1P1	ENSG00000214283	Transcript	ENST00000484195.1	processed_pseudogene	-	-	-	-	-	-	-	-	-	-	-	-	-	-
Female Brain	NCK1	rs9871987	rs9878117	0.980653	3	136902165	G	A	-	3:136902165-136902165	G	intron_variant	MODIFIER	NCK1	ENSG00000158092	Transcript	ENST00000485096.5	protein_coding	-	2/3	-	-	-	-	-	-	-	-	0.67	-	-	-
Female Brain	NCK1	rs9871987	rs9878117	0.980653	3	136902165	G	A	-	3:136902165-136902165	G	intron_variant	MODIFIER	NCK1	ENSG00000158092	Transcript	ENST00000476286.1	protein_coding	-	2/2	-	-	-	-	-	-	-	-	0.67	-	-	-
Female Brain	NCK1	rs9871987	rs9878117	0.980653	3	136902165	G	A	-	3:136902165-136902165	G	intron_variant	MODIFIER	NCK1	ENSG00000158092	Transcript	ENST00000491539.5	protein_coding	-	2/3	-	-	-	-	-	-	-	-	0.67	-	-	-
Female Brain	NCK1	rs9871987	rs9878117	0.980653	3	136902165	G	A	-	3:136902165-136902165	G	intron_variant,non_coding_transcript_variant	MODIFIER	NCK1	ENSG00000158092	Transcript	ENST00000460960.1	retained_intron	-	1/1	-	-	-	-	-	-	-	-	0.67	-	-	-
Female Brain	NCK1	rs9871987	rs9878117	0.980653	3	136902165	G	A	-	3:136902165-136902165	G	intron_variant,non_coding_transcript_variant	MODIFIER	NCK1	ENSG00000158092	Transcript	ENST00000478862.1	retained_intron	-	1/1	-	-	-	-	-	-	-	-	0.67	-	-	-
Female Brain	NCK1	rs9871987	rs9878117	0.980653	3	136902165	G	A	-	3:136902165-136902165	G	intron_variant	MODIFIER	NCK1	ENSG00000158092	Transcript	ENST00000288986.6	protein_coding	-	1/3	-	-	-	-	-	-	-	-	0.67	-	-	-
Female Brain	NCK1	rs9871987	rs9878117	0.980653	3	136902165	G	A	-	3:136902165-136902165	G	intron_variant	MODIFIER	NCK1	ENSG00000158092	Transcript	ENST00000481752.6	protein_coding	-	1/3	-	-	-	-	-	-	-	-	0.67	-	-	-
Female Brain	NCK1	rs9871987	rs2138540	0.980755	3	136902483	T	C	-	3:136902483-136902483	T	intron_variant,non_coding_transcript_variant	MODIFIER	NCK1	ENSG00000158092	Transcript	ENST00000460960.1	retained_intron	-	1/1	-	-	-	-	-	-	-	-	0.67	-	-	-
Female Brain	NCK1	rs9871987	rs2138540	0.980755	3	136902483	T	C	-	3:136902483-136902483	T	intron_variant	MODIFIER	NCK1	ENSG00000158092	Transcript	ENST00000288986.6	protein_coding	-	1/3	-	-	-	-	-	-	-	-	0.67	-	-	-
Female Brain	NCK1	rs9871987	rs2138540	0.980755	3	136902483	T	C	-	3:136902483-136902483	T	intron_variant	MODIFIER	NCK1	ENSG00000158092	Transcript	ENST00000481752.6	protein_coding	-	1/3	-	-	-	-	-	-	-	-	0.67	-	-	-
Female Brain	NCK1	rs9871987	rs2138540	0.980755	3	136902483	T	C	-	3:136902483-136902483	T	upstream_gene_variant	MODIFIER	RAD51AP1P1	ENSG00000214283	Transcript	ENST00000484195.1	processed_pseudogene	-	-	-	-	-	-	-	-	-	-	-	-	-	-
Female Brain	NCK1	rs9871987	rs2138540	0.980755	3	136902483	T	C	-	3:136902483-136902483	T	intron_variant	MODIFIER	NCK1	ENSG00000158092	Transcript	ENST00000491539.5	protein_coding	-	2/3	-	-	-	-	-	-	-	-	0.67	-	-	-
Female Brain	NCK1	rs9871987	rs2138540	0.980755	3	136902483	T	C	-	3:136902483-136902483	T	intron_variant	MODIFIER	NCK1	ENSG00000158092	Transcript	ENST00000476286.1	protein_coding	-	2/2	-	-	-	-	-	-	-	-	0.67	-	-	-
Female Brain	NCK1	rs9871987	rs2138540	0.980755	3	136902483	T	C	-	3:136902483-136902483	T	intron_variant,non_coding_transcript_variant	MODIFIER	NCK1	ENSG00000158092	Transcript	ENST00000478862.1	retained_intron	-	1/1	-	-	-	-	-	-	-	-	0.67	-	-	-
Female Brain	NCK1	rs9871987	rs2138540	0.980755	3	136902483	T	C	-	3:136902483-136902483	T	intron_variant	MODIFIER	NCK1	ENSG00000158092	Transcript	ENST00000485096.5	protein_coding	-	2/3	-	-	-	-	-	-	-	-	0.67	-	-	-
Female Brain	NCK1	rs9871987	rs2138540	0.980755	3	136902483	T	C	-	3:136902483-136902483	T	intron_variant	MODIFIER	NCK1	ENSG00000158092	Transcript	ENST00000488930.5	protein_coding	-	1/3	-	-	-	-	-	-	-	-	0.67	-	-	-
Female Brain	NCK1	rs9871987	rs2138541	0.980755	3	136902596	T	A	-	3:136902596-136902596	T	upstream_gene_variant	MODIFIER	RAD51AP1P1	ENSG00000214283	Transcript	ENST00000484195.1	processed_pseudogene	-	-	-	-	-	-	-	-	-	-	-	-	-	-
Female Brain	NCK1	rs9871987	rs2138541	0.980755	3	136902596	T	A	-	3:136902596-136902596	T	intron_variant	MODIFIER	NCK1	ENSG00000158092	Transcript	ENST00000485096.5	protein_coding	-	2/3	-	-	-	-	-	-	-	-	0.67	-	-	-
Female Brain	NCK1	rs9871987	rs2138541	0.980755	3	136902596	T	A	-	3:136902596-136902596	T	intron_variant	MODIFIER	NCK1	ENSG00000158092	Transcript	ENST00000288986.6	protein_coding	-	1/3	-	-	-	-	-	-	-	-	0.67	-	-	-
Female Brain	NCK1	rs9871987	rs2138541	0.980755	3	136902596	T	A	-	3:136902596-136902596	T	intron_variant,non_coding_transcript_variant	MODIFIER	NCK1	ENSG00000158092	Transcript	ENST00000460960.1	retained_intron	-	1/1	-	-	-	-	-	-	-	-	0.67	-	-	-
Female Brain	NCK1	rs9871987	rs2138541	0.980755	3	136902596	T	A	-	3:136902596-136902596	T	intron_variant	MODIFIER	NCK1	ENSG00000158092	Transcript	ENST00000491539.5	protein_coding	-	2/3	-	-	-	-	-	-	-	-	0.67	-	-	-
Female Brain	NCK1	rs9871987	rs2138541	0.980755	3	136902596	T	A	-	3:136902596-136902596	T	intron_variant	MODIFIER	NCK1	ENSG00000158092	Transcript	ENST00000481752.6	protein_coding	-	1/3	-	-	-	-	-	-	-	-	0.67	-	-	-
Female Brain	NCK1	rs9871987	rs2138541	0.980755	3	136902596	T	A	-	3:136902596-136902596	T	intron_variant	MODIFIER	NCK1	ENSG00000158092	Transcript	ENST00000476286.1	protein_coding	-	2/2	-	-	-	-	-	-	-	-	0.67	-	-	-
Female Brain	NCK1	rs9871987	rs2138541	0.980755	3	136902596	T	A	-	3:136902596-136902596	T	intron_variant	MODIFIER	NCK1	ENSG00000158092	Transcript	ENST00000488930.5	protein_coding	-	1/3	-	-	-	-	-	-	-	-	0.67	-	-	-
Female Brain	NCK1	rs9871987	rs2138541	0.980755	3	136902596	T	A	-	3:136902596-136902596	T	intron_variant,non_coding_transcript_variant	MODIFIER	NCK1	ENSG00000158092	Transcript	ENST00000478862.1	retained_intron	-	1/1	-	-	-	-	-	-	-	-	0.67	-	-	-
Female Brain	NCK1	rs9871987	rs4678452	0.980755	3	136902875	A	C	-	3:136902875-136902875	A	intron_variant	MODIFIER	NCK1	ENSG00000158092	Transcript	ENST00000288986.6	protein_coding	-	1/3	-	-	-	-	-	-	-	-	0.67	-	-	-
Female Brain	NCK1	rs9871987	rs4678452	0.980755	3	136902875	A	C	-	3:136902875-136902875	A	intron_variant	MODIFIER	NCK1	ENSG00000158092	Transcript	ENST00000481752.6	protein_coding	-	1/3	-	-	-	-	-	-	-	-	0.67	-	-	-
Female Brain	NCK1	rs9871987	rs4678452	0.980755	3	136902875	A	C	-	3:136902875-136902875	A	intron_variant,non_coding_transcript_variant	MODIFIER	NCK1	ENSG00000158092	Transcript	ENST00000460960.1	retained_intron	-	1/1	-	-	-	-	-	-	-	-	0.67	-	-	-
Female Brain	NCK1	rs9871987	rs4678452	0.980755	3	136902875	A	C	-	3:136902875-136902875	A	intron_variant	MODIFIER	NCK1	ENSG00000158092	Transcript	ENST00000491539.5	protein_coding	-	2/3	-	-	-	-	-	-	-	-	0.67	-	-	-
Female Brain	NCK1	rs9871987	rs4678452	0.980755	3	136902875	A	C	-	3:136902875-136902875	A	intron_variant,non_coding_transcript_variant	MODIFIER	NCK1	ENSG00000158092	Transcript	ENST00000478862.1	retained_intron	-	1/1	-	-	-	-	-	-	-	-	0.67	-	-	-
Female Brain	NCK1	rs9871987	rs4678452	0.980755	3	136902875	A	C	-	3:136902875-136902875	A	upstream_gene_variant	MODIFIER	RAD51AP1P1	ENSG00000214283	Transcript	ENST00000484195.1	processed_pseudogene	-	-	-	-	-	-	-	-	-	-	-	-	-	-
Female Brain	NCK1	rs9871987	rs4678452	0.980755	3	136902875	A	C	-	3:136902875-136902875	A	intron_variant	MODIFIER	NCK1	ENSG00000158092	Transcript	ENST00000476286.1	protein_coding	-	2/2	-	-	-	-	-	-	-	-	0.67	-	-	-
Female Brain	NCK1	rs9871987	rs4678452	0.980755	3	136902875	A	C	-	3:136902875-136902875	A	intron_variant	MODIFIER	NCK1	ENSG00000158092	Transcript	ENST00000488930.5	protein_coding	-	1/3	-	-	-	-	-	-	-	-	0.67	-	-	-
Female Brain	NCK1	rs9871987	rs4678452	0.980755	3	136902875	A	C	-	3:136902875-136902875	A	intron_variant	MODIFIER	NCK1	ENSG00000158092	Transcript	ENST00000485096.5	protein_coding	-	2/3	-	-	-	-	-	-	-	-	0.67	-	-	-
Female Brain	NCK1	rs9871987	rs6800032	0.978195	3	136903718	C	T	-	3:136903718-136903718	C	intron_variant,non_coding_transcript_variant	MODIFIER	NCK1	ENSG00000158092	Transcript	ENST00000478862.1	retained_intron	-	1/1	-	-	-	-	-	-	-	-	0.67	-	-	-
Female Brain	NCK1	rs9871987	rs6800032	0.978195	3	136903718	C	T	-	3:136903718-136903718	C	intron_variant	MODIFIER	NCK1	ENSG00000158092	Transcript	ENST00000488930.5	protein_coding	-	1/3	-	-	-	-	-	-	-	-	0.67	-	-	-
Female Brain	NCK1	rs9871987	rs6800032	0.978195	3	136903718	C	T	-	3:136903718-136903718	C	intron_variant	MODIFIER	NCK1	ENSG00000158092	Transcript	ENST00000481752.6	protein_coding	-	1/3	-	-	-	-	-	-	-	-	0.67	-	-	-
Female Brain	NCK1	rs9871987	rs6800032	0.978195	3	136903718	C	T	-	3:136903718-136903718	C	intron_variant	MODIFIER	NCK1	ENSG00000158092	Transcript	ENST00000476286.1	protein_coding	-	2/2	-	-	-	-	-	-	-	-	0.67	-	-	-
Female Brain	NCK1	rs9871987	rs6800032	0.978195	3	136903718	C	T	-	3:136903718-136903718	C	intron_variant,non_coding_transcript_variant	MODIFIER	NCK1	ENSG00000158092	Transcript	ENST00000460960.1	retained_intron	-	1/1	-	-	-	-	-	-	-	-	0.67	-	-	-
Female Brain	NCK1	rs9871987	rs6800032	0.978195	3	136903718	C	T	-	3:136903718-136903718	C	intron_variant	MODIFIER	NCK1	ENSG00000158092	Transcript	ENST00000288986.6	protein_coding	-	1/3	-	-	-	-	-	-	-	-	0.67	-	-	-
Female Brain	NCK1	rs9871987	rs6800032	0.978195	3	136903718	C	T	-	3:136903718-136903718	C	upstream_gene_variant	MODIFIER	RAD51AP1P1	ENSG00000214283	Transcript	ENST00000484195.1	processed_pseudogene	-	-	-	-	-	-	-	-	-	-	-	-	-	-
Female Brain	NCK1	rs9871987	rs6800032	0.978195	3	136903718	C	T	-	3:136903718-136903718	C	intron_variant	MODIFIER	NCK1	ENSG00000158092	Transcript	ENST00000485096.5	protein_coding	-	2/3	-	-	-	-	-	-	-	-	0.67	-	-	-
Female Brain	NCK1	rs9871987	rs6800032	0.978195	3	136903718	C	T	-	3:136903718-136903718	C	intron_variant	MODIFIER	NCK1	ENSG00000158092	Transcript	ENST00000491539.5	protein_coding	-	2/3	-	-	-	-	-	-	-	-	0.67	-	-	-
Female Brain	NCK1	rs9871987	rs10935209	0.976943	3	136920257	A	T	-	3:136920257-136920257	A	intron_variant	MODIFIER	NCK1	ENSG00000158092	Transcript	ENST00000491539.5	protein_coding	-	2/3	-	-	-	-	-	-	-	-	0.67	-	-	-
Female Brain	NCK1	rs9871987	rs10935209	0.976943	3	136920257	A	T	-	3:136920257-136920257	A	intron_variant,non_coding_transcript_variant	MODIFIER	NCK1	ENSG00000158092	Transcript	ENST00000460960.1	retained_intron	-	1/1	-	-	-	-	-	-	-	-	0.67	-	-	-
Female Brain	NCK1	rs9871987	rs10935209	0.976943	3	136920257	A	T	-	3:136920257-136920257	A	intron_variant	MODIFIER	NCK1	ENSG00000158092	Transcript	ENST00000476286.1	protein_coding	-	2/2	-	-	-	-	-	-	-	-	0.67	-	-	-
Female Brain	NCK1	rs9871987	rs10935209	0.976943	3	136920257	A	T	-	3:136920257-136920257	A	intron_variant	MODIFIER	NCK1	ENSG00000158092	Transcript	ENST00000288986.6	protein_coding	-	1/3	-	-	-	-	-	-	-	-	0.67	-	-	-
Female Brain	NCK1	rs9871987	rs10935209	0.976943	3	136920257	A	T	-	3:136920257-136920257	A	intron_variant	MODIFIER	NCK1	ENSG00000158092	Transcript	ENST00000485096.5	protein_coding	-	2/3	-	-	-	-	-	-	-	-	0.67	-	-	-
Female Brain	NCK1	rs9871987	rs10935209	0.976943	3	136920257	A	T	-	3:136920257-136920257	A	intron_variant	MODIFIER	NCK1	ENSG00000158092	Transcript	ENST00000488930.5	protein_coding	-	1/3	-	-	-	-	-	-	-	-	0.67	-	-	-
Female Brain	NCK1	rs9871987	rs10935209	0.976943	3	136920257	A	T	-	3:136920257-136920257	A	intron_variant,non_coding_transcript_variant	MODIFIER	NCK1	ENSG00000158092	Transcript	ENST00000478862.1	retained_intron	-	1/1	-	-	-	-	-	-	-	-	0.67	-	-	-
Female Brain	NCK1	rs9871987	rs10935209	0.976943	3	136920257	A	T	-	3:136920257-136920257	A	intron_variant	MODIFIER	NCK1	ENSG00000158092	Transcript	ENST00000481752.6	protein_coding	-	1/3	-	-	-	-	-	-	-	-	0.67	-	-	-
Female Brain	NCK1	rs9871987	rs4678274	0.977932	3	136920395	T	G	-	3:136920395-136920395	T	intron_variant	MODIFIER	NCK1	ENSG00000158092	Transcript	ENST00000476286.1	protein_coding	-	2/2	-	-	-	-	-	-	-	-	0.67	-	-	-
Female Brain	NCK1	rs9871987	rs4678274	0.977932	3	136920395	T	G	-	3:136920395-136920395	T	intron_variant	MODIFIER	NCK1	ENSG00000158092	Transcript	ENST00000288986.6	protein_coding	-	1/3	-	-	-	-	-	-	-	-	0.67	-	-	-
Female Brain	NCK1	rs9871987	rs4678274	0.977932	3	136920395	T	G	-	3:136920395-136920395	T	intron_variant	MODIFIER	NCK1	ENSG00000158092	Transcript	ENST00000481752.6	protein_coding	-	1/3	-	-	-	-	-	-	-	-	0.67	-	-	-
Female Brain	NCK1	rs9871987	rs4678274	0.977932	3	136920395	T	G	-	3:136920395-136920395	T	intron_variant,non_coding_transcript_variant	MODIFIER	NCK1	ENSG00000158092	Transcript	ENST00000460960.1	retained_intron	-	1/1	-	-	-	-	-	-	-	-	0.67	-	-	-
Female Brain	NCK1	rs9871987	rs4678274	0.977932	3	136920395	T	G	-	3:136920395-136920395	T	intron_variant	MODIFIER	NCK1	ENSG00000158092	Transcript	ENST00000488930.5	protein_coding	-	1/3	-	-	-	-	-	-	-	-	0.67	-	-	-
Female Brain	NCK1	rs9871987	rs4678274	0.977932	3	136920395	T	G	-	3:136920395-136920395	T	intron_variant,non_coding_transcript_variant	MODIFIER	NCK1	ENSG00000158092	Transcript	ENST00000478862.1	retained_intron	-	1/1	-	-	-	-	-	-	-	-	0.67	-	-	-
Female Brain	NCK1	rs9871987	rs4678274	0.977932	3	136920395	T	G	-	3:136920395-136920395	T	intron_variant	MODIFIER	NCK1	ENSG00000158092	Transcript	ENST00000485096.5	protein_coding	-	2/3	-	-	-	-	-	-	-	-	0.67	-	-	-
Female Brain	NCK1	rs9871987	rs4678274	0.977932	3	136920395	T	G	-	3:136920395-136920395	T	intron_variant	MODIFIER	NCK1	ENSG00000158092	Transcript	ENST00000491539.5	protein_coding	-	2/3	-	-	-	-	-	-	-	-	0.67	-	-	-
Female Brain	NCK1	rs9871987	rs6783999	0.978783	3	136923981	C	T	-	3:136923981-136923981	C	intron_variant,non_coding_transcript_variant	MODIFIER	NCK1	ENSG00000158092	Transcript	ENST00000460960.1	retained_intron	-	1/1	-	-	-	-	-	-	-	-	0.67	-	-	-
Female Brain	NCK1	rs9871987	rs6783999	0.978783	3	136923981	C	T	-	3:136923981-136923981	C	intron_variant	MODIFIER	NCK1	ENSG00000158092	Transcript	ENST00000485096.5	protein_coding	-	2/3	-	-	-	-	-	-	-	-	0.67	-	-	-
Female Brain	NCK1	rs9871987	rs6783999	0.978783	3	136923981	C	T	-	3:136923981-136923981	C	intron_variant	MODIFIER	NCK1	ENSG00000158092	Transcript	ENST00000488930.5	protein_coding	-	1/3	-	-	-	-	-	-	-	-	0.67	-	-	-
Female Brain	NCK1	rs9871987	rs6783999	0.978783	3	136923981	C	T	-	3:136923981-136923981	C	intron_variant	MODIFIER	NCK1	ENSG00000158092	Transcript	ENST00000476286.1	protein_coding	-	2/2	-	-	-	-	-	-	-	-	0.67	-	-	-
Female Brain	NCK1	rs9871987	rs6783999	0.978783	3	136923981	C	T	-	3:136923981-136923981	C	intron_variant,non_coding_transcript_variant	MODIFIER	NCK1	ENSG00000158092	Transcript	ENST00000478862.1	retained_intron	-	1/1	-	-	-	-	-	-	-	-	0.67	-	-	-
Female Brain	NCK1	rs9871987	rs6783999	0.978783	3	136923981	C	T	-	3:136923981-136923981	C	intron_variant	MODIFIER	NCK1	ENSG00000158092	Transcript	ENST00000481752.6	protein_coding	-	1/3	-	-	-	-	-	-	-	-	0.67	-	-	-
Female Brain	NCK1	rs9871987	rs6783999	0.978783	3	136923981	C	T	-	3:136923981-136923981	C	intron_variant	MODIFIER	NCK1	ENSG00000158092	Transcript	ENST00000288986.6	protein_coding	-	1/3	-	-	-	-	-	-	-	-	0.67	-	-	-
Female Brain	NCK1	rs9871987	rs6783999	0.978783	3	136923981	C	T	-	3:136923981-136923981	C	intron_variant	MODIFIER	NCK1	ENSG00000158092	Transcript	ENST00000491539.5	protein_coding	-	2/3	-	-	-	-	-	-	-	-	0.67	-	-	-
Female Brain	NCK1	rs9871987	rs6783999	0.978783	3	136923981	C	T	-	3:136923981-136923981	C	upstream_gene_variant	MODIFIER	NCK1	ENSG00000158092	Transcript	ENST00000496489.5	protein_coding	-	-	-	-	-	-	-	-	-	-	-	-	-	-
Female Brain	NCK1	rs9871987	rs7431100	0.978885	3	136926045	G	A	-	3:136926045-136926045	G	intron_variant	MODIFIER	NCK1	ENSG00000158092	Transcript	ENST00000485096.5	protein_coding	-	2/3	-	-	-	-	-	-	-	-	0.67	-	-	-
Female Brain	NCK1	rs9871987	rs7431100	0.978885	3	136926045	G	A	-	3:136926045-136926045	G	upstream_gene_variant	MODIFIER	NCK1	ENSG00000158092	Transcript	ENST00000496489.5	protein_coding	-	-	-	-	-	-	-	-	-	-	-	-	-	-
Female Brain	NCK1	rs9871987	rs7431100	0.978885	3	136926045	G	A	-	3:136926045-136926045	G	intron_variant,non_coding_transcript_variant	MODIFIER	NCK1	ENSG00000158092	Transcript	ENST00000460960.1	retained_intron	-	1/1	-	-	-	-	-	-	-	-	0.67	-	-	-
Female Brain	NCK1	rs9871987	rs7431100	0.978885	3	136926045	G	A	-	3:136926045-136926045	G	intron_variant	MODIFIER	NCK1	ENSG00000158092	Transcript	ENST00000488930.5	protein_coding	-	1/3	-	-	-	-	-	-	-	-	0.67	-	-	-
Female Brain	NCK1	rs9871987	rs7431100	0.978885	3	136926045	G	A	-	3:136926045-136926045	G	intron_variant	MODIFIER	NCK1	ENSG00000158092	Transcript	ENST00000491539.5	protein_coding	-	2/3	-	-	-	-	-	-	-	-	0.67	-	-	-
Female Brain	NCK1	rs9871987	rs7431100	0.978885	3	136926045	G	A	-	3:136926045-136926045	G	intron_variant	MODIFIER	NCK1	ENSG00000158092	Transcript	ENST00000288986.6	protein_coding	-	1/3	-	-	-	-	-	-	-	-	0.67	-	-	-
Female Brain	NCK1	rs9871987	rs7431100	0.978885	3	136926045	G	A	-	3:136926045-136926045	G	intron_variant,non_coding_transcript_variant	MODIFIER	NCK1	ENSG00000158092	Transcript	ENST00000478862.1	retained_intron	-	1/1	-	-	-	-	-	-	-	-	0.67	-	-	-
Female Brain	NCK1	rs9871987	rs7431100	0.978885	3	136926045	G	A	-	3:136926045-136926045	G	upstream_gene_variant	MODIFIER	NCK1	ENSG00000158092	Transcript	ENST00000467911.1	protein_coding	-	-	-	-	-	-	-	-	-	-	-	-	-	-
Female Brain	NCK1	rs9871987	rs7431100	0.978885	3	136926045	G	A	-	3:136926045-136926045	G	upstream_gene_variant	MODIFIER	NCK1	ENSG00000158092	Transcript	ENST00000469404.1	protein_coding	-	-	-	-	-	-	-	-	-	-	-	-	-	-
Female Brain	NCK1	rs9871987	rs7431100	0.978885	3	136926045	G	A	-	3:136926045-136926045	G	intron_variant	MODIFIER	NCK1	ENSG00000158092	Transcript	ENST00000476286.1	protein_coding	-	2/2	-	-	-	-	-	-	-	-	0.67	-	-	-
Female Brain	NCK1	rs9871987	rs7431100	0.978885	3	136926045	G	A	-	3:136926045-136926045	G	intron_variant	MODIFIER	NCK1	ENSG00000158092	Transcript	ENST00000481752.6	protein_coding	-	1/3	-	-	-	-	-	-	-	-	0.67	-	-	-
Female Brain	NCK1	rs9871987	rs9846754	0.976485	3	136926571	G	A	-	3:136926571-136926571	G	intron_variant	MODIFIER	NCK1	ENSG00000158092	Transcript	ENST00000288986.6	protein_coding	-	1/3	-	-	-	-	-	-	-	-	0.67	-	-	-
Female Brain	NCK1	rs9871987	rs9846754	0.976485	3	136926571	G	A	-	3:136926571-136926571	G	intron_variant	MODIFIER	NCK1	ENSG00000158092	Transcript	ENST00000488930.5	protein_coding	-	1/3	-	-	-	-	-	-	-	-	0.67	-	-	-
Female Brain	NCK1	rs9871987	rs9846754	0.976485	3	136926571	G	A	-	3:136926571-136926571	G	intron_variant	MODIFIER	NCK1	ENSG00000158092	Transcript	ENST00000491539.5	protein_coding	-	2/3	-	-	-	-	-	-	-	-	0.67	-	-	-
Female Brain	NCK1	rs9871987	rs9846754	0.976485	3	136926571	G	A	-	3:136926571-136926571	G	upstream_gene_variant	MODIFIER	NCK1	ENSG00000158092	Transcript	ENST00000496489.5	protein_coding	-	-	-	-	-	-	-	-	-	-	-	-	-	-
Female Brain	NCK1	rs9871987	rs9846754	0.976485	3	136926571	G	A	-	3:136926571-136926571	G	upstream_gene_variant	MODIFIER	NCK1	ENSG00000158092	Transcript	ENST00000467911.1	protein_coding	-	-	-	-	-	-	-	-	-	-	-	-	-	-
Female Brain	NCK1	rs9871987	rs9846754	0.976485	3	136926571	G	A	-	3:136926571-136926571	G	upstream_gene_variant	MODIFIER	NCK1	ENSG00000158092	Transcript	ENST00000469404.1	protein_coding	-	-	-	-	-	-	-	-	-	-	-	-	-	-
Female Brain	NCK1	rs9871987	rs9846754	0.976485	3	136926571	G	A	-	3:136926571-136926571	G	intron_variant	MODIFIER	NCK1	ENSG00000158092	Transcript	ENST00000476286.1	protein_coding	-	2/2	-	-	-	-	-	-	-	-	0.67	-	-	-
Female Brain	NCK1	rs9871987	rs9846754	0.976485	3	136926571	G	A	-	3:136926571-136926571	G	intron_variant,non_coding_transcript_variant	MODIFIER	NCK1	ENSG00000158092	Transcript	ENST00000460960.1	retained_intron	-	1/1	-	-	-	-	-	-	-	-	0.67	-	-	-
Female Brain	NCK1	rs9871987	rs9846754	0.976485	3	136926571	G	A	-	3:136926571-136926571	G	intron_variant	MODIFIER	NCK1	ENSG00000158092	Transcript	ENST00000481752.6	protein_coding	-	1/3	-	-	-	-	-	-	-	-	0.67	-	-	-
Female Brain	NCK1	rs9871987	rs9846754	0.976485	3	136926571	G	A	-	3:136926571-136926571	G	intron_variant	MODIFIER	NCK1	ENSG00000158092	Transcript	ENST00000485096.5	protein_coding	-	2/3	-	-	-	-	-	-	-	-	0.67	-	-	-
Female Brain	NCK1	rs9871987	rs9846754	0.976485	3	136926571	G	A	-	3:136926571-136926571	G	intron_variant,non_coding_transcript_variant	MODIFIER	NCK1	ENSG00000158092	Transcript	ENST00000478862.1	retained_intron	-	1/1	-	-	-	-	-	-	-	-	0.67	-	-	-
Female Brain	NCK1	rs9871987	rs9883979	0.978573	3	136926575	A	G	-	3:136926575-136926575	A	intron_variant,non_coding_transcript_variant	MODIFIER	NCK1	ENSG00000158092	Transcript	ENST00000460960.1	retained_intron	-	1/1	-	-	-	-	-	-	-	-	0.67	-	-	-
Female Brain	NCK1	rs9871987	rs9883979	0.978573	3	136926575	A	G	-	3:136926575-136926575	A	upstream_gene_variant	MODIFIER	NCK1	ENSG00000158092	Transcript	ENST00000467911.1	protein_coding	-	-	-	-	-	-	-	-	-	-	-	-	-	-
Female Brain	NCK1	rs9871987	rs9883979	0.978573	3	136926575	A	G	-	3:136926575-136926575	A	intron_variant	MODIFIER	NCK1	ENSG00000158092	Transcript	ENST00000288986.6	protein_coding	-	1/3	-	-	-	-	-	-	-	-	0.67	-	-	-
Female Brain	NCK1	rs9871987	rs9883979	0.978573	3	136926575	A	G	-	3:136926575-136926575	A	intron_variant	MODIFIER	NCK1	ENSG00000158092	Transcript	ENST00000491539.5	protein_coding	-	2/3	-	-	-	-	-	-	-	-	0.67	-	-	-
Female Brain	NCK1	rs9871987	rs9883979	0.978573	3	136926575	A	G	-	3:136926575-136926575	A	upstream_gene_variant	MODIFIER	NCK1	ENSG00000158092	Transcript	ENST00000496489.5	protein_coding	-	-	-	-	-	-	-	-	-	-	-	-	-	-
Female Brain	NCK1	rs9871987	rs9883979	0.978573	3	136926575	A	G	-	3:136926575-136926575	A	intron_variant	MODIFIER	NCK1	ENSG00000158092	Transcript	ENST00000481752.6	protein_coding	-	1/3	-	-	-	-	-	-	-	-	0.67	-	-	-
Female Brain	NCK1	rs9871987	rs9883979	0.978573	3	136926575	A	G	-	3:136926575-136926575	A	upstream_gene_variant	MODIFIER	NCK1	ENSG00000158092	Transcript	ENST00000469404.1	protein_coding	-	-	-	-	-	-	-	-	-	-	-	-	-	-
Female Brain	NCK1	rs9871987	rs9883979	0.978573	3	136926575	A	G	-	3:136926575-136926575	A	intron_variant	MODIFIER	NCK1	ENSG00000158092	Transcript	ENST00000476286.1	protein_coding	-	2/2	-	-	-	-	-	-	-	-	0.67	-	-	-
Female Brain	NCK1	rs9871987	rs9883979	0.978573	3	136926575	A	G	-	3:136926575-136926575	A	intron_variant,non_coding_transcript_variant	MODIFIER	NCK1	ENSG00000158092	Transcript	ENST00000478862.1	retained_intron	-	1/1	-	-	-	-	-	-	-	-	0.67	-	-	-
Female Brain	NCK1	rs9871987	rs9883979	0.978573	3	136926575	A	G	-	3:136926575-136926575	A	intron_variant	MODIFIER	NCK1	ENSG00000158092	Transcript	ENST00000485096.5	protein_coding	-	2/3	-	-	-	-	-	-	-	-	0.67	-	-	-
Female Brain	NCK1	rs9871987	rs9883979	0.978573	3	136926575	A	G	-	3:136926575-136926575	A	intron_variant	MODIFIER	NCK1	ENSG00000158092	Transcript	ENST00000488930.5	protein_coding	-	1/3	-	-	-	-	-	-	-	-	0.67	-	-	-
Female Brain	NCK1	rs9871987	rs1971788	0.976948	3	136926967	G	T	-	3:136926967-136926967	G	upstream_gene_variant	MODIFIER	NCK1	ENSG00000158092	Transcript	ENST00000467911.1	protein_coding	-	-	-	-	-	-	-	-	-	-	-	-	-	-
Female Brain	NCK1	rs9871987	rs1971788	0.976948	3	136926967	G	T	-	3:136926967-136926967	G	intron_variant	MODIFIER	NCK1	ENSG00000158092	Transcript	ENST00000476286.1	protein_coding	-	2/2	-	-	-	-	-	-	-	-	0.67	-	-	-
Female Brain	NCK1	rs9871987	rs1971788	0.976948	3	136926967	G	T	-	3:136926967-136926967	G	intron_variant	MODIFIER	NCK1	ENSG00000158092	Transcript	ENST00000288986.6	protein_coding	-	1/3	-	-	-	-	-	-	-	-	0.67	-	-	-
Female Brain	NCK1	rs9871987	rs1971788	0.976948	3	136926967	G	T	-	3:136926967-136926967	G	intron_variant,non_coding_transcript_variant	MODIFIER	NCK1	ENSG00000158092	Transcript	ENST00000460960.1	retained_intron	-	1/1	-	-	-	-	-	-	-	-	0.67	-	-	-
Female Brain	NCK1	rs9871987	rs1971788	0.976948	3	136926967	G	T	-	3:136926967-136926967	G	upstream_gene_variant	MODIFIER	NCK1	ENSG00000158092	Transcript	ENST00000469404.1	protein_coding	-	-	-	-	-	-	-	-	-	-	-	-	-	-
Female Brain	NCK1	rs9871987	rs1971788	0.976948	3	136926967	G	T	-	3:136926967-136926967	G	intron_variant	MODIFIER	NCK1	ENSG00000158092	Transcript	ENST00000485096.5	protein_coding	-	2/3	-	-	-	-	-	-	-	-	0.67	-	-	-
Female Brain	NCK1	rs9871987	rs1971788	0.976948	3	136926967	G	T	-	3:136926967-136926967	G	intron_variant	MODIFIER	NCK1	ENSG00000158092	Transcript	ENST00000488930.5	protein_coding	-	1/3	-	-	-	-	-	-	-	-	0.67	-	-	-
Female Brain	NCK1	rs9871987	rs1971788	0.976948	3	136926967	G	T	-	3:136926967-136926967	G	intron_variant,non_coding_transcript_variant	MODIFIER	NCK1	ENSG00000158092	Transcript	ENST00000478862.1	retained_intron	-	1/1	-	-	-	-	-	-	-	-	0.67	-	-	-
Female Brain	NCK1	rs9871987	rs1971788	0.976948	3	136926967	G	T	-	3:136926967-136926967	G	intron_variant	MODIFIER	NCK1	ENSG00000158092	Transcript	ENST00000481752.6	protein_coding	-	1/3	-	-	-	-	-	-	-	-	0.67	-	-	-
Female Brain	NCK1	rs9871987	rs1971788	0.976948	3	136926967	G	T	-	3:136926967-136926967	G	intron_variant	MODIFIER	NCK1	ENSG00000158092	Transcript	ENST00000491539.5	protein_coding	-	2/3	-	-	-	-	-	-	-	-	0.67	-	-	-
Female Brain	NCK1	rs9871987	rs1971788	0.976948	3	136926967	G	T	-	3:136926967-136926967	G	upstream_gene_variant	MODIFIER	NCK1	ENSG00000158092	Transcript	ENST00000496489.5	protein_coding	-	-	-	-	-	-	-	-	-	-	-	-	-	-
Female Brain	NCK1	rs9871987	rs4594566	0.97889	3	136927226	C	T	-	3:136927226-136927226	C	upstream_gene_variant	MODIFIER	NCK1	ENSG00000158092	Transcript	ENST00000467911.1	protein_coding	-	-	-	-	-	-	-	-	-	-	-	-	-	-
Female Brain	NCK1	rs9871987	rs4594566	0.97889	3	136927226	C	T	-	3:136927226-136927226	C	upstream_gene_variant	MODIFIER	NCK1	ENSG00000158092	Transcript	ENST00000469404.1	protein_coding	-	-	-	-	-	-	-	-	-	-	-	-	-	-
Female Brain	NCK1	rs9871987	rs4594566	0.97889	3	136927226	C	T	-	3:136927226-136927226	C	intron_variant	MODIFIER	NCK1	ENSG00000158092	Transcript	ENST00000481752.6	protein_coding	-	1/3	-	-	-	-	-	-	-	-	0.67	-	-	-
Female Brain	NCK1	rs9871987	rs4594566	0.97889	3	136927226	C	T	-	3:136927226-136927226	C	intron_variant	MODIFIER	NCK1	ENSG00000158092	Transcript	ENST00000485096.5	protein_coding	-	2/3	-	-	-	-	-	-	-	-	0.67	-	-	-
Female Brain	NCK1	rs9871987	rs4594566	0.97889	3	136927226	C	T	-	3:136927226-136927226	C	intron_variant	MODIFIER	NCK1	ENSG00000158092	Transcript	ENST00000476286.1	protein_coding	-	2/2	-	-	-	-	-	-	-	-	0.67	-	-	-
Female Brain	NCK1	rs9871987	rs4594566	0.97889	3	136927226	C	T	-	3:136927226-136927226	C	intron_variant,non_coding_transcript_variant	MODIFIER	NCK1	ENSG00000158092	Transcript	ENST00000478862.1	retained_intron	-	1/1	-	-	-	-	-	-	-	-	0.67	-	-	-
Female Brain	NCK1	rs9871987	rs4594566	0.97889	3	136927226	C	T	-	3:136927226-136927226	C	intron_variant	MODIFIER	NCK1	ENSG00000158092	Transcript	ENST00000288986.6	protein_coding	-	1/3	-	-	-	-	-	-	-	-	0.67	-	-	-
Female Brain	NCK1	rs9871987	rs4594566	0.97889	3	136927226	C	T	-	3:136927226-136927226	C	intron_variant,non_coding_transcript_variant	MODIFIER	NCK1	ENSG00000158092	Transcript	ENST00000460960.1	retained_intron	-	1/1	-	-	-	-	-	-	-	-	0.67	-	-	-
Female Brain	NCK1	rs9871987	rs4594566	0.97889	3	136927226	C	T	-	3:136927226-136927226	C	upstream_gene_variant	MODIFIER	NCK1	ENSG00000158092	Transcript	ENST00000496489.5	protein_coding	-	-	-	-	-	-	-	-	-	-	-	-	-	-
Female Brain	NCK1	rs9871987	rs4594566	0.97889	3	136927226	C	T	-	3:136927226-136927226	C	intron_variant	MODIFIER	NCK1	ENSG00000158092	Transcript	ENST00000488930.5	protein_coding	-	1/3	-	-	-	-	-	-	-	-	0.67	-	-	-
Female Brain	NCK1	rs9871987	rs4594566	0.97889	3	136927226	C	T	-	3:136927226-136927226	C	intron_variant	MODIFIER	NCK1	ENSG00000158092	Transcript	ENST00000491539.5	protein_coding	-	2/3	-	-	-	-	-	-	-	-	0.67	-	-	-
Female Brain	NCK1	rs9871987	rs9851726	0.978681	3	136927545	C	G	-	3:136927545-136927545	C	intron_variant,non_coding_transcript_variant	MODIFIER	NCK1	ENSG00000158092	Transcript	ENST00000478862.1	retained_intron	-	1/1	-	-	-	-	-	-	-	-	0.67	-	-	-
Female Brain	NCK1	rs9871987	rs9851726	0.978681	3	136927545	C	G	-	3:136927545-136927545	C	intron_variant	MODIFIER	NCK1	ENSG00000158092	Transcript	ENST00000476286.1	protein_coding	-	2/2	-	-	-	-	-	-	-	-	0.67	-	-	-
Female Brain	NCK1	rs9871987	rs9851726	0.978681	3	136927545	C	G	-	3:136927545-136927545	C	intron_variant	MODIFIER	NCK1	ENSG00000158092	Transcript	ENST00000488930.5	protein_coding	-	1/3	-	-	-	-	-	-	-	-	0.67	-	-	-
Female Brain	NCK1	rs9871987	rs9851726	0.978681	3	136927545	C	G	-	3:136927545-136927545	C	intron_variant	MODIFIER	NCK1	ENSG00000158092	Transcript	ENST00000481752.6	protein_coding	-	1/3	-	-	-	-	-	-	-	-	0.67	-	-	-
Female Brain	NCK1	rs9871987	rs9851726	0.978681	3	136927545	C	G	-	3:136927545-136927545	C	upstream_gene_variant	MODIFIER	NCK1	ENSG00000158092	Transcript	ENST00000467911.1	protein_coding	-	-	-	-	-	-	-	-	-	-	-	-	-	-
Female Brain	NCK1	rs9871987	rs9851726	0.978681	3	136927545	C	G	-	3:136927545-136927545	C	intron_variant	MODIFIER	NCK1	ENSG00000158092	Transcript	ENST00000485096.5	protein_coding	-	2/3	-	-	-	-	-	-	-	-	0.67	-	-	-
Female Brain	NCK1	rs9871987	rs9851726	0.978681	3	136927545	C	G	-	3:136927545-136927545	C	intron_variant	MODIFIER	NCK1	ENSG00000158092	Transcript	ENST00000288986.6	protein_coding	-	1/3	-	-	-	-	-	-	-	-	0.67	-	-	-
Female Brain	NCK1	rs9871987	rs9851726	0.978681	3	136927545	C	G	-	3:136927545-136927545	C	intron_variant,non_coding_transcript_variant	MODIFIER	NCK1	ENSG00000158092	Transcript	ENST00000460960.1	retained_intron	-	1/1	-	-	-	-	-	-	-	-	0.67	-	-	-
Female Brain	NCK1	rs9871987	rs9851726	0.978681	3	136927545	C	G	-	3:136927545-136927545	C	intron_variant	MODIFIER	NCK1	ENSG00000158092	Transcript	ENST00000491539.5	protein_coding	-	2/3	-	-	-	-	-	-	-	-	0.67	-	-	-
Female Brain	NCK1	rs9871987	rs9851726	0.978681	3	136927545	C	G	-	3:136927545-136927545	C	upstream_gene_variant	MODIFIER	NCK1	ENSG00000158092	Transcript	ENST00000469404.1	protein_coding	-	-	-	-	-	-	-	-	-	-	-	-	-	-
Female Brain	NCK1	rs9871987	rs9851726	0.978681	3	136927545	C	G	-	3:136927545-136927545	C	upstream_gene_variant	MODIFIER	NCK1	ENSG00000158092	Transcript	ENST00000496489.5	protein_coding	-	-	-	-	-	-	-	-	-	-	-	-	-	-
Female Brain	NCK1	rs9871987	rs3772388	0.971317	3	136928404	A	G	-	3:136928404-136928404	A	non_coding_transcript_exon_variant	MODIFIER	NCK1	ENSG00000158092	Transcript	ENST00000478862.1	retained_intron	2/2	-	474	-	-	-	-	-	-	-	0.67	-	-	-
Female Brain	NCK1	rs9871987	rs3772388	0.971317	3	136928404	A	G	-	3:136928404-136928404	A	intron_variant	MODIFIER	NCK1	ENSG00000158092	Transcript	ENST00000481752.6	protein_coding	-	2/3	-	-	-	-	-	-	-	-	0.67	-	-	-
Female Brain	NCK1	rs9871987	rs3772388	0.971317	3	136928404	A	G	-	3:136928404-136928404	A	intron_variant	MODIFIER	NCK1	ENSG00000158092	Transcript	ENST00000496489.5	protein_coding	-	1/2	-	-	-	-	-	-	-	-	0.67	-	-	-
Female Brain	NCK1	rs9871987	rs3772388	0.971317	3	136928404	A	G	-	3:136928404-136928404	A	intron_variant	MODIFIER	NCK1	ENSG00000158092	Transcript	ENST00000491539.5	protein_coding	-	3/3	-	-	-	-	-	-	-	-	0.67	-	-	-
Female Brain	NCK1	rs9871987	rs3772388	0.971317	3	136928404	A	G	-	3:136928404-136928404	A	non_coding_transcript_exon_variant	MODIFIER	NCK1	ENSG00000158092	Transcript	ENST00000460960.1	retained_intron	2/2	-	508	-	-	-	-	-	-	-	0.67	-	-	-
Female Brain	NCK1	rs9871987	rs3772388	0.971317	3	136928404	A	G	-	3:136928404-136928404	A	intron_variant	MODIFIER	NCK1	ENSG00000158092	Transcript	ENST00000485096.5	protein_coding	-	3/3	-	-	-	-	-	-	-	-	0.67	-	-	-
Female Brain	NCK1	rs9871987	rs3772388	0.971317	3	136928404	A	G	-	3:136928404-136928404	A	intron_variant	MODIFIER	NCK1	ENSG00000158092	Transcript	ENST00000488930.5	protein_coding	-	2/3	-	-	-	-	-	-	-	-	0.67	-	-	-
Female Brain	NCK1	rs9871987	rs3772388	0.971317	3	136928404	A	G	-	3:136928404-136928404	A	intron_variant	MODIFIER	NCK1	ENSG00000158092	Transcript	ENST00000288986.6	protein_coding	-	2/3	-	-	-	-	-	-	-	-	0.67	-	-	-
Female Brain	NCK1	rs9871987	rs3772388	0.971317	3	136928404	A	G	-	3:136928404-136928404	A	upstream_gene_variant	MODIFIER	NCK1	ENSG00000158092	Transcript	ENST00000467911.1	protein_coding	-	-	-	-	-	-	-	-	-	-	-	-	-	-
Female Brain	NCK1	rs9871987	rs3772388	0.971317	3	136928404	A	G	-	3:136928404-136928404	A	upstream_gene_variant	MODIFIER	NCK1	ENSG00000158092	Transcript	ENST00000469404.1	protein_coding	-	-	-	-	-	-	-	-	-	-	-	-	-	-
Female Brain	NCK1	rs9871987	rs3772388	0.971317	3	136928404	A	G	-	3:136928404-136928404	A	downstream_gene_variant	MODIFIER	NCK1	ENSG00000158092	Transcript	ENST00000476286.1	protein_coding	-	-	-	-	-	-	-	-	-	-	-	-	-	-
Female Brain	NCK1	rs9871987	rs3772387	0.977155	3	136928639	G	A	-	3:136928639-136928639	G	downstream_gene_variant	MODIFIER	NCK1	ENSG00000158092	Transcript	ENST00000460960.1	retained_intron	-	-	-	-	-	-	-	-	-	-	-	-	-	-
Female Brain	NCK1	rs9871987	rs3772387	0.977155	3	136928639	G	A	-	3:136928639-136928639	G	intron_variant	MODIFIER	NCK1	ENSG00000158092	Transcript	ENST00000496489.5	protein_coding	-	1/2	-	-	-	-	-	-	-	-	0.67	-	-	-
Female Brain	NCK1	rs9871987	rs3772387	0.977155	3	136928639	G	A	-	3:136928639-136928639	G	non_coding_transcript_exon_variant	MODIFIER	NCK1	ENSG00000158092	Transcript	ENST00000478862.1	retained_intron	2/2	-	709	-	-	-	-	-	-	-	0.67	-	-	-
Female Brain	NCK1	rs9871987	rs3772387	0.977155	3	136928639	G	A	-	3:136928639-136928639	G	upstream_gene_variant	MODIFIER	NCK1	ENSG00000158092	Transcript	ENST00000467911.1	protein_coding	-	-	-	-	-	-	-	-	-	-	-	-	-	-
Female Brain	NCK1	rs9871987	rs3772387	0.977155	3	136928639	G	A	-	3:136928639-136928639	G	upstream_gene_variant	MODIFIER	NCK1	ENSG00000158092	Transcript	ENST00000469404.1	protein_coding	-	-	-	-	-	-	-	-	-	-	-	-	-	-
Female Brain	NCK1	rs9871987	rs3772387	0.977155	3	136928639	G	A	-	3:136928639-136928639	G	intron_variant	MODIFIER	NCK1	ENSG00000158092	Transcript	ENST00000288986.6	protein_coding	-	2/3	-	-	-	-	-	-	-	-	0.67	-	-	-
Female Brain	NCK1	rs9871987	rs3772387	0.977155	3	136928639	G	A	-	3:136928639-136928639	G	intron_variant	MODIFIER	NCK1	ENSG00000158092	Transcript	ENST00000491539.5	protein_coding	-	3/3	-	-	-	-	-	-	-	-	0.67	-	-	-
Female Brain	NCK1	rs9871987	rs3772387	0.977155	3	136928639	G	A	-	3:136928639-136928639	G	intron_variant	MODIFIER	NCK1	ENSG00000158092	Transcript	ENST00000481752.6	protein_coding	-	2/3	-	-	-	-	-	-	-	-	0.67	-	-	-
Female Brain	NCK1	rs9871987	rs3772387	0.977155	3	136928639	G	A	-	3:136928639-136928639	G	intron_variant	MODIFIER	NCK1	ENSG00000158092	Transcript	ENST00000485096.5	protein_coding	-	3/3	-	-	-	-	-	-	-	-	0.67	-	-	-
Female Brain	NCK1	rs9871987	rs3772387	0.977155	3	136928639	G	A	-	3:136928639-136928639	G	downstream_gene_variant	MODIFIER	NCK1	ENSG00000158092	Transcript	ENST00000476286.1	protein_coding	-	-	-	-	-	-	-	-	-	-	-	-	-	-
Female Brain	NCK1	rs9871987	rs3772387	0.977155	3	136928639	G	A	-	3:136928639-136928639	G	intron_variant	MODIFIER	NCK1	ENSG00000158092	Transcript	ENST00000488930.5	protein_coding	-	2/3	-	-	-	-	-	-	-	-	0.67	-	-	-
Female Brain	NCK1	rs9871987	rs3856623	0.979096	3	136928965	C	T	-	3:136928965-136928965	C	downstream_gene_variant	MODIFIER	NCK1	ENSG00000158092	Transcript	ENST00000460960.1	retained_intron	-	-	-	-	-	-	-	-	-	-	-	-	-	-
Female Brain	NCK1	rs9871987	rs3856623	0.979096	3	136928965	C	T	-	3:136928965-136928965	C	upstream_gene_variant	MODIFIER	NCK1	ENSG00000158092	Transcript	ENST00000467911.1	protein_coding	-	-	-	-	-	-	-	-	-	-	-	-	-	-
Female Brain	NCK1	rs9871987	rs3856623	0.979096	3	136928965	C	T	-	3:136928965-136928965	C	upstream_gene_variant	MODIFIER	NCK1	ENSG00000158092	Transcript	ENST00000469404.1	protein_coding	-	-	-	-	-	-	-	-	-	-	-	-	-	-
Female Brain	NCK1	rs9871987	rs3856623	0.979096	3	136928965	C	T	-	3:136928965-136928965	C	downstream_gene_variant	MODIFIER	NCK1	ENSG00000158092	Transcript	ENST00000478862.1	retained_intron	-	-	-	-	-	-	-	-	-	-	-	-	-	-
Female Brain	NCK1	rs9871987	rs3856623	0.979096	3	136928965	C	T	-	3:136928965-136928965	C	intron_variant	MODIFIER	NCK1	ENSG00000158092	Transcript	ENST00000288986.6	protein_coding	-	2/3	-	-	-	-	-	-	-	-	0.67	-	-	-
Female Brain	NCK1	rs9871987	rs3856623	0.979096	3	136928965	C	T	-	3:136928965-136928965	C	intron_variant	MODIFIER	NCK1	ENSG00000158092	Transcript	ENST00000491539.5	protein_coding	-	3/3	-	-	-	-	-	-	-	-	0.67	-	-	-
Female Brain	NCK1	rs9871987	rs3856623	0.979096	3	136928965	C	T	-	3:136928965-136928965	C	intron_variant	MODIFIER	NCK1	ENSG00000158092	Transcript	ENST00000481752.6	protein_coding	-	2/3	-	-	-	-	-	-	-	-	0.67	-	-	-
Female Brain	NCK1	rs9871987	rs3856623	0.979096	3	136928965	C	T	-	3:136928965-136928965	C	downstream_gene_variant	MODIFIER	NCK1	ENSG00000158092	Transcript	ENST00000476286.1	protein_coding	-	-	-	-	-	-	-	-	-	-	-	-	-	-
Female Brain	NCK1	rs9871987	rs3856623	0.979096	3	136928965	C	T	-	3:136928965-136928965	C	intron_variant	MODIFIER	NCK1	ENSG00000158092	Transcript	ENST00000488930.5	protein_coding	-	2/3	-	-	-	-	-	-	-	-	0.67	-	-	-
Female Brain	NCK1	rs9871987	rs3856623	0.979096	3	136928965	C	T	-	3:136928965-136928965	C	intron_variant	MODIFIER	NCK1	ENSG00000158092	Transcript	ENST00000496489.5	protein_coding	-	1/2	-	-	-	-	-	-	-	-	0.67	-	-	-
Female Brain	NCK1	rs9871987	rs3856623	0.979096	3	136928965	C	T	-	3:136928965-136928965	C	intron_variant	MODIFIER	NCK1	ENSG00000158092	Transcript	ENST00000485096.5	protein_coding	-	3/3	-	-	-	-	-	-	-	-	0.67	-	-	-
Female Brain	NCK1	rs9871987	rs3915455	0.978787	3	136929062	T	C	-	3:136929062-136929062	T	upstream_gene_variant	MODIFIER	NCK1	ENSG00000158092	Transcript	ENST00000469404.1	protein_coding	-	-	-	-	-	-	-	-	-	-	-	-	-	-
Female Brain	NCK1	rs9871987	rs3915455	0.978787	3	136929062	T	C	-	3:136929062-136929062	T	downstream_gene_variant	MODIFIER	NCK1	ENSG00000158092	Transcript	ENST00000460960.1	retained_intron	-	-	-	-	-	-	-	-	-	-	-	-	-	-
Female Brain	NCK1	rs9871987	rs3915455	0.978787	3	136929062	T	C	-	3:136929062-136929062	T	downstream_gene_variant	MODIFIER	NCK1	ENSG00000158092	Transcript	ENST00000478862.1	retained_intron	-	-	-	-	-	-	-	-	-	-	-	-	-	-
Female Brain	NCK1	rs9871987	rs3915455	0.978787	3	136929062	T	C	-	3:136929062-136929062	T	downstream_gene_variant	MODIFIER	NCK1	ENSG00000158092	Transcript	ENST00000476286.1	protein_coding	-	-	-	-	-	-	-	-	-	-	-	-	-	-
Female Brain	NCK1	rs9871987	rs3915455	0.978787	3	136929062	T	C	-	3:136929062-136929062	T	intron_variant	MODIFIER	NCK1	ENSG00000158092	Transcript	ENST00000288986.6	protein_coding	-	2/3	-	-	-	-	-	-	-	-	0.67	-	-	-
Female Brain	NCK1	rs9871987	rs3915455	0.978787	3	136929062	T	C	-	3:136929062-136929062	T	intron_variant	MODIFIER	NCK1	ENSG00000158092	Transcript	ENST00000485096.5	protein_coding	-	3/3	-	-	-	-	-	-	-	-	0.67	-	-	-
Female Brain	NCK1	rs9871987	rs3915455	0.978787	3	136929062	T	C	-	3:136929062-136929062	T	upstream_gene_variant	MODIFIER	NCK1	ENSG00000158092	Transcript	ENST00000467911.1	protein_coding	-	-	-	-	-	-	-	-	-	-	-	-	-	-
Female Brain	NCK1	rs9871987	rs3915455	0.978787	3	136929062	T	C	-	3:136929062-136929062	T	intron_variant	MODIFIER	NCK1	ENSG00000158092	Transcript	ENST00000491539.5	protein_coding	-	3/3	-	-	-	-	-	-	-	-	0.67	-	-	-
Female Brain	NCK1	rs9871987	rs3915455	0.978787	3	136929062	T	C	-	3:136929062-136929062	T	intron_variant	MODIFIER	NCK1	ENSG00000158092	Transcript	ENST00000481752.6	protein_coding	-	2/3	-	-	-	-	-	-	-	-	0.67	-	-	-
Female Brain	NCK1	rs9871987	rs3915455	0.978787	3	136929062	T	C	-	3:136929062-136929062	T	intron_variant	MODIFIER	NCK1	ENSG00000158092	Transcript	ENST00000488930.5	protein_coding	-	2/3	-	-	-	-	-	-	-	-	0.67	-	-	-
Female Brain	NCK1	rs9871987	rs3915455	0.978787	3	136929062	T	C	-	3:136929062-136929062	T	intron_variant	MODIFIER	NCK1	ENSG00000158092	Transcript	ENST00000496489.5	protein_coding	-	1/2	-	-	-	-	-	-	-	-	0.67	-	-	-
Female Brain	NCK1	rs9871987	rs1965106	0.97816	3	136929765	T	C	-	3:136929765-136929765	T	intron_variant	MODIFIER	NCK1	ENSG00000158092	Transcript	ENST00000485096.5	protein_coding	-	3/3	-	-	-	-	-	-	-	-	0.67	-	-	-
Female Brain	NCK1	rs9871987	rs1965106	0.97816	3	136929765	T	C	-	3:136929765-136929765	T	upstream_gene_variant	MODIFIER	NCK1	ENSG00000158092	Transcript	ENST00000469404.1	protein_coding	-	-	-	-	-	-	-	-	-	-	-	-	-	-
Female Brain	NCK1	rs9871987	rs1965106	0.97816	3	136929765	T	C	-	3:136929765-136929765	T	downstream_gene_variant	MODIFIER	NCK1	ENSG00000158092	Transcript	ENST00000478862.1	retained_intron	-	-	-	-	-	-	-	-	-	-	-	-	-	-
Female Brain	NCK1	rs9871987	rs1965106	0.97816	3	136929765	T	C	-	3:136929765-136929765	T	intron_variant	MODIFIER	NCK1	ENSG00000158092	Transcript	ENST00000481752.6	protein_coding	-	2/3	-	-	-	-	-	-	-	-	0.67	-	-	-
Female Brain	NCK1	rs9871987	rs1965106	0.97816	3	136929765	T	C	-	3:136929765-136929765	T	intron_variant	MODIFIER	NCK1	ENSG00000158092	Transcript	ENST00000488930.5	protein_coding	-	2/3	-	-	-	-	-	-	-	-	0.67	-	-	-
Female Brain	NCK1	rs9871987	rs1965106	0.97816	3	136929765	T	C	-	3:136929765-136929765	T	downstream_gene_variant	MODIFIER	NCK1	ENSG00000158092	Transcript	ENST00000476286.1	protein_coding	-	-	-	-	-	-	-	-	-	-	-	-	-	-
Female Brain	NCK1	rs9871987	rs1965106	0.97816	3	136929765	T	C	-	3:136929765-136929765	T	intron_variant	MODIFIER	NCK1	ENSG00000158092	Transcript	ENST00000288986.6	protein_coding	-	2/3	-	-	-	-	-	-	-	-	0.67	-	-	-
Female Brain	NCK1	rs9871987	rs1965106	0.97816	3	136929765	T	C	-	3:136929765-136929765	T	downstream_gene_variant	MODIFIER	NCK1	ENSG00000158092	Transcript	ENST00000460960.1	retained_intron	-	-	-	-	-	-	-	-	-	-	-	-	-	-
Female Brain	NCK1	rs9871987	rs1965106	0.97816	3	136929765	T	C	-	3:136929765-136929765	T	upstream_gene_variant	MODIFIER	NCK1	ENSG00000158092	Transcript	ENST00000467911.1	protein_coding	-	-	-	-	-	-	-	-	-	-	-	-	-	-
Female Brain	NCK1	rs9871987	rs1965106	0.97816	3	136929765	T	C	-	3:136929765-136929765	T	intron_variant	MODIFIER	NCK1	ENSG00000158092	Transcript	ENST00000491539.5	protein_coding	-	3/3	-	-	-	-	-	-	-	-	0.67	-	-	-
Female Brain	NCK1	rs9871987	rs1965106	0.97816	3	136929765	T	C	-	3:136929765-136929765	T	intron_variant	MODIFIER	NCK1	ENSG00000158092	Transcript	ENST00000496489.5	protein_coding	-	1/2	-	-	-	-	-	-	-	-	0.67	-	-	-
Female Brain	NCK1	rs9871987	rs1965108	0.976843	3	136929851	G	A	-	3:136929851-136929851	G	intron_variant	MODIFIER	NCK1	ENSG00000158092	Transcript	ENST00000485096.5	protein_coding	-	3/3	-	-	-	-	-	-	-	-	0.67	-	-	-
Female Brain	NCK1	rs9871987	rs1965108	0.976843	3	136929851	G	A	-	3:136929851-136929851	G	intron_variant	MODIFIER	NCK1	ENSG00000158092	Transcript	ENST00000496489.5	protein_coding	-	1/2	-	-	-	-	-	-	-	-	0.67	-	-	-
Female Brain	NCK1	rs9871987	rs1965108	0.976843	3	136929851	G	A	-	3:136929851-136929851	G	downstream_gene_variant	MODIFIER	NCK1	ENSG00000158092	Transcript	ENST00000460960.1	retained_intron	-	-	-	-	-	-	-	-	-	-	-	-	-	-
Female Brain	NCK1	rs9871987	rs1965108	0.976843	3	136929851	G	A	-	3:136929851-136929851	G	intron_variant	MODIFIER	NCK1	ENSG00000158092	Transcript	ENST00000488930.5	protein_coding	-	2/3	-	-	-	-	-	-	-	-	0.67	-	-	-
Female Brain	NCK1	rs9871987	rs1965108	0.976843	3	136929851	G	A	-	3:136929851-136929851	G	intron_variant	MODIFIER	NCK1	ENSG00000158092	Transcript	ENST00000491539.5	protein_coding	-	3/3	-	-	-	-	-	-	-	-	0.67	-	-	-
Female Brain	NCK1	rs9871987	rs1965108	0.976843	3	136929851	G	A	-	3:136929851-136929851	G	intron_variant	MODIFIER	NCK1	ENSG00000158092	Transcript	ENST00000288986.6	protein_coding	-	2/3	-	-	-	-	-	-	-	-	0.67	-	-	-
Female Brain	NCK1	rs9871987	rs1965108	0.976843	3	136929851	G	A	-	3:136929851-136929851	G	downstream_gene_variant	MODIFIER	NCK1	ENSG00000158092	Transcript	ENST00000478862.1	retained_intron	-	-	-	-	-	-	-	-	-	-	-	-	-	-
Female Brain	NCK1	rs9871987	rs1965108	0.976843	3	136929851	G	A	-	3:136929851-136929851	G	upstream_gene_variant	MODIFIER	NCK1	ENSG00000158092	Transcript	ENST00000467911.1	protein_coding	-	-	-	-	-	-	-	-	-	-	-	-	-	-
Female Brain	NCK1	rs9871987	rs1965108	0.976843	3	136929851	G	A	-	3:136929851-136929851	G	upstream_gene_variant	MODIFIER	NCK1	ENSG00000158092	Transcript	ENST00000469404.1	protein_coding	-	-	-	-	-	-	-	-	-	-	-	-	-	-
Female Brain	NCK1	rs9871987	rs1965108	0.976843	3	136929851	G	A	-	3:136929851-136929851	G	downstream_gene_variant	MODIFIER	NCK1	ENSG00000158092	Transcript	ENST00000476286.1	protein_coding	-	-	-	-	-	-	-	-	-	-	-	-	-	-
Female Brain	NCK1	rs9871987	rs1965108	0.976843	3	136929851	G	A	-	3:136929851-136929851	G	intron_variant	MODIFIER	NCK1	ENSG00000158092	Transcript	ENST00000481752.6	protein_coding	-	2/3	-	-	-	-	-	-	-	-	0.67	-	-	-
Female Brain	NCK1	rs9871987	rs7648817	0.977155	3	136930621	C	T	-	3:136930621-136930621	C	intron_variant	MODIFIER	NCK1	ENSG00000158092	Transcript	ENST00000288986.6	protein_coding	-	2/3	-	-	-	-	-	-	-	-	0.67	-	-	-
Female Brain	NCK1	rs9871987	rs7648817	0.977155	3	136930621	C	T	-	3:136930621-136930621	C	intron_variant	MODIFIER	NCK1	ENSG00000158092	Transcript	ENST00000488930.5	protein_coding	-	2/3	-	-	-	-	-	-	-	-	0.67	-	-	-
Female Brain	NCK1	rs9871987	rs7648817	0.977155	3	136930621	C	T	-	3:136930621-136930621	C	intron_variant	MODIFIER	NCK1	ENSG00000158092	Transcript	ENST00000491539.5	protein_coding	-	3/3	-	-	-	-	-	-	-	-	0.67	-	-	-
Female Brain	NCK1	rs9871987	rs7648817	0.977155	3	136930621	C	T	-	3:136930621-136930621	C	intron_variant	MODIFIER	NCK1	ENSG00000158092	Transcript	ENST00000496489.5	protein_coding	-	1/2	-	-	-	-	-	-	-	-	0.67	-	-	-
Female Brain	NCK1	rs9871987	rs7648817	0.977155	3	136930621	C	T	-	3:136930621-136930621	C	intron_variant	MODIFIER	NCK1	ENSG00000158092	Transcript	ENST00000467911.1	protein_coding	-	1/3	-	-	-	-	-	-	-	-	0.67	-	-	-
Female Brain	NCK1	rs9871987	rs7648817	0.977155	3	136930621	C	T	-	3:136930621-136930621	C	intron_variant	MODIFIER	NCK1	ENSG00000158092	Transcript	ENST00000469404.1	protein_coding	-	1/2	-	-	-	-	-	-	-	-	0.67	-	-	-
Female Brain	NCK1	rs9871987	rs7648817	0.977155	3	136930621	C	T	-	3:136930621-136930621	C	downstream_gene_variant	MODIFIER	NCK1	ENSG00000158092	Transcript	ENST00000476286.1	protein_coding	-	-	-	-	-	-	-	-	-	-	-	-	-	-
Female Brain	NCK1	rs9871987	rs7648817	0.977155	3	136930621	C	T	-	3:136930621-136930621	C	downstream_gene_variant	MODIFIER	NCK1	ENSG00000158092	Transcript	ENST00000460960.1	retained_intron	-	-	-	-	-	-	-	-	-	-	-	-	-	-
Female Brain	NCK1	rs9871987	rs7648817	0.977155	3	136930621	C	T	-	3:136930621-136930621	C	intron_variant	MODIFIER	NCK1	ENSG00000158092	Transcript	ENST00000481752.6	protein_coding	-	2/3	-	-	-	-	-	-	-	-	0.67	-	-	-
Female Brain	NCK1	rs9871987	rs7648817	0.977155	3	136930621	C	T	-	3:136930621-136930621	C	intron_variant	MODIFIER	NCK1	ENSG00000158092	Transcript	ENST00000485096.5	protein_coding	-	3/3	-	-	-	-	-	-	-	-	0.67	-	-	-
Female Brain	NCK1	rs9871987	rs7648817	0.977155	3	136930621	C	T	-	3:136930621-136930621	C	downstream_gene_variant	MODIFIER	NCK1	ENSG00000158092	Transcript	ENST00000478862.1	retained_intron	-	-	-	-	-	-	-	-	-	-	-	-	-	-
Female Brain	NCK1	rs9871987	rs7651644	0.976422	3	136931004	G	A	-	3:136931004-136931004	G	downstream_gene_variant	MODIFIER	NCK1	ENSG00000158092	Transcript	ENST00000460960.1	retained_intron	-	-	-	-	-	-	-	-	-	-	-	-	-	-
Female Brain	NCK1	rs9871987	rs7651644	0.976422	3	136931004	G	A	-	3:136931004-136931004	G	intron_variant	MODIFIER	NCK1	ENSG00000158092	Transcript	ENST00000467911.1	protein_coding	-	1/3	-	-	-	-	-	-	-	-	0.67	-	-	-
Female Brain	NCK1	rs9871987	rs7651644	0.976422	3	136931004	G	A	-	3:136931004-136931004	G	intron_variant	MODIFIER	NCK1	ENSG00000158092	Transcript	ENST00000288986.6	protein_coding	-	2/3	-	-	-	-	-	-	-	-	0.67	-	-	-
Female Brain	NCK1	rs9871987	rs7651644	0.976422	3	136931004	G	A	-	3:136931004-136931004	G	intron_variant	MODIFIER	NCK1	ENSG00000158092	Transcript	ENST00000491539.5	protein_coding	-	3/3	-	-	-	-	-	-	-	-	0.67	-	-	-
Female Brain	NCK1	rs9871987	rs7651644	0.976422	3	136931004	G	A	-	3:136931004-136931004	G	intron_variant	MODIFIER	NCK1	ENSG00000158092	Transcript	ENST00000496489.5	protein_coding	-	1/2	-	-	-	-	-	-	-	-	0.67	-	-	-
Female Brain	NCK1	rs9871987	rs7651644	0.976422	3	136931004	G	A	-	3:136931004-136931004	G	intron_variant	MODIFIER	NCK1	ENSG00000158092	Transcript	ENST00000481752.6	protein_coding	-	2/3	-	-	-	-	-	-	-	-	0.67	-	-	-
Female Brain	NCK1	rs9871987	rs7651644	0.976422	3	136931004	G	A	-	3:136931004-136931004	G	intron_variant	MODIFIER	NCK1	ENSG00000158092	Transcript	ENST00000469404.1	protein_coding	-	1/2	-	-	-	-	-	-	-	-	0.67	-	-	-
Female Brain	NCK1	rs9871987	rs7651644	0.976422	3	136931004	G	A	-	3:136931004-136931004	G	downstream_gene_variant	MODIFIER	NCK1	ENSG00000158092	Transcript	ENST00000476286.1	protein_coding	-	-	-	-	-	-	-	-	-	-	-	-	-	-
Female Brain	NCK1	rs9871987	rs7651644	0.976422	3	136931004	G	A	-	3:136931004-136931004	G	downstream_gene_variant	MODIFIER	NCK1	ENSG00000158092	Transcript	ENST00000478862.1	retained_intron	-	-	-	-	-	-	-	-	-	-	-	-	-	-
Female Brain	NCK1	rs9871987	rs7651644	0.976422	3	136931004	G	A	-	3:136931004-136931004	G	intron_variant	MODIFIER	NCK1	ENSG00000158092	Transcript	ENST00000485096.5	protein_coding	-	3/3	-	-	-	-	-	-	-	-	0.67	-	-	-
Female Brain	NCK1	rs9871987	rs7651644	0.976422	3	136931004	G	A	-	3:136931004-136931004	G	intron_variant	MODIFIER	NCK1	ENSG00000158092	Transcript	ENST00000488930.5	protein_coding	-	2/3	-	-	-	-	-	-	-	-	0.67	-	-	-
Female Brain	NCK1	rs9871987	rs10935210	0.978675	3	136932311	A	G	-	3:136932311-136932311	A	intron_variant	MODIFIER	NCK1	ENSG00000158092	Transcript	ENST00000467911.1	protein_coding	-	1/3	-	-	-	-	-	-	-	-	0.67	-	-	-
Female Brain	NCK1	rs9871987	rs10935210	0.978675	3	136932311	A	G	-	3:136932311-136932311	A	downstream_gene_variant	MODIFIER	NCK1	ENSG00000158092	Transcript	ENST00000476286.1	protein_coding	-	-	-	-	-	-	-	-	-	-	-	-	-	-
Female Brain	NCK1	rs9871987	rs10935210	0.978675	3	136932311	A	G	-	3:136932311-136932311	A	intron_variant	MODIFIER	NCK1	ENSG00000158092	Transcript	ENST00000288986.6	protein_coding	-	2/3	-	-	-	-	-	-	-	-	0.67	-	-	-
Female Brain	NCK1	rs9871987	rs10935210	0.978675	3	136932311	A	G	-	3:136932311-136932311	A	downstream_gene_variant	MODIFIER	NCK1	ENSG00000158092	Transcript	ENST00000460960.1	retained_intron	-	-	-	-	-	-	-	-	-	-	-	-	-	-
Female Brain	NCK1	rs9871987	rs10935210	0.978675	3	136932311	A	G	-	3:136932311-136932311	A	intron_variant	MODIFIER	NCK1	ENSG00000158092	Transcript	ENST00000469404.1	protein_coding	-	1/2	-	-	-	-	-	-	-	-	0.67	-	-	-
Female Brain	NCK1	rs9871987	rs10935210	0.978675	3	136932311	A	G	-	3:136932311-136932311	A	intron_variant	MODIFIER	NCK1	ENSG00000158092	Transcript	ENST00000485096.5	protein_coding	-	3/3	-	-	-	-	-	-	-	-	0.67	-	-	-
Female Brain	NCK1	rs9871987	rs10935210	0.978675	3	136932311	A	G	-	3:136932311-136932311	A	intron_variant	MODIFIER	NCK1	ENSG00000158092	Transcript	ENST00000488930.5	protein_coding	-	2/3	-	-	-	-	-	-	-	-	0.67	-	-	-
Female Brain	NCK1	rs9871987	rs10935210	0.978675	3	136932311	A	G	-	3:136932311-136932311	A	downstream_gene_variant	MODIFIER	NCK1	ENSG00000158092	Transcript	ENST00000478862.1	retained_intron	-	-	-	-	-	-	-	-	-	-	-	-	-	-
Female Brain	NCK1	rs9871987	rs10935210	0.978675	3	136932311	A	G	-	3:136932311-136932311	A	intron_variant	MODIFIER	NCK1	ENSG00000158092	Transcript	ENST00000481752.6	protein_coding	-	2/3	-	-	-	-	-	-	-	-	0.67	-	-	-
Female Brain	NCK1	rs9871987	rs10935210	0.978675	3	136932311	A	G	-	3:136932311-136932311	A	intron_variant	MODIFIER	NCK1	ENSG00000158092	Transcript	ENST00000491539.5	protein_coding	-	3/3	-	-	-	-	-	-	-	-	0.67	-	-	-
Female Brain	NCK1	rs9871987	rs10935210	0.978675	3	136932311	A	G	-	3:136932311-136932311	A	intron_variant	MODIFIER	NCK1	ENSG00000158092	Transcript	ENST00000496489.5	protein_coding	-	1/2	-	-	-	-	-	-	-	-	0.67	-	-	-
Female Brain	NCK1	rs9871987	rs1965109	0.978264	3	136932675	G	C	-	3:136932675-136932675	G	intron_variant	MODIFIER	NCK1	ENSG00000158092	Transcript	ENST00000467911.1	protein_coding	-	1/3	-	-	-	-	-	-	-	-	0.67	-	-	-
Female Brain	NCK1	rs9871987	rs1965109	0.978264	3	136932675	G	C	-	3:136932675-136932675	G	intron_variant	MODIFIER	NCK1	ENSG00000158092	Transcript	ENST00000469404.1	protein_coding	-	1/2	-	-	-	-	-	-	-	-	0.67	-	-	-
Female Brain	NCK1	rs9871987	rs1965109	0.978264	3	136932675	G	C	-	3:136932675-136932675	G	intron_variant	MODIFIER	NCK1	ENSG00000158092	Transcript	ENST00000481752.6	protein_coding	-	2/3	-	-	-	-	-	-	-	-	0.67	-	-	-
Female Brain	NCK1	rs9871987	rs1965109	0.978264	3	136932675	G	C	-	3:136932675-136932675	G	intron_variant	MODIFIER	NCK1	ENSG00000158092	Transcript	ENST00000485096.5	protein_coding	-	3/3	-	-	-	-	-	-	-	-	0.67	-	-	-
Female Brain	NCK1	rs9871987	rs1965109	0.978264	3	136932675	G	C	-	3:136932675-136932675	G	downstream_gene_variant	MODIFIER	NCK1	ENSG00000158092	Transcript	ENST00000476286.1	protein_coding	-	-	-	-	-	-	-	-	-	-	-	-	-	-
Female Brain	NCK1	rs9871987	rs1965109	0.978264	3	136932675	G	C	-	3:136932675-136932675	G	downstream_gene_variant	MODIFIER	NCK1	ENSG00000158092	Transcript	ENST00000478862.1	retained_intron	-	-	-	-	-	-	-	-	-	-	-	-	-	-
Female Brain	NCK1	rs9871987	rs1965109	0.978264	3	136932675	G	C	-	3:136932675-136932675	G	intron_variant	MODIFIER	NCK1	ENSG00000158092	Transcript	ENST00000288986.6	protein_coding	-	2/3	-	-	-	-	-	-	-	-	0.67	-	-	-
Female Brain	NCK1	rs9871987	rs1965109	0.978264	3	136932675	G	C	-	3:136932675-136932675	G	downstream_gene_variant	MODIFIER	NCK1	ENSG00000158092	Transcript	ENST00000460960.1	retained_intron	-	-	-	-	-	-	-	-	-	-	-	-	-	-
Female Brain	NCK1	rs9871987	rs1965109	0.978264	3	136932675	G	C	-	3:136932675-136932675	G	intron_variant	MODIFIER	NCK1	ENSG00000158092	Transcript	ENST00000496489.5	protein_coding	-	1/2	-	-	-	-	-	-	-	-	0.67	-	-	-
Female Brain	NCK1	rs9871987	rs1965109	0.978264	3	136932675	G	C	-	3:136932675-136932675	G	regulatory_region_variant	MODIFIER	-	-	RegulatoryFeature	ENSR3_942CGP	enhancer	-	-	-	-	-	-	-	-	-	-	-	-	-	-
Female Brain	NCK1	rs9871987	rs1965109	0.978264	3	136932675	G	C	-	3:136932675-136932675	G	intron_variant	MODIFIER	NCK1	ENSG00000158092	Transcript	ENST00000488930.5	protein_coding	-	2/3	-	-	-	-	-	-	-	-	0.67	-	-	-
Female Brain	NCK1	rs9871987	rs1965109	0.978264	3	136932675	G	C	-	3:136932675-136932675	G	intron_variant	MODIFIER	NCK1	ENSG00000158092	Transcript	ENST00000491539.5	protein_coding	-	3/3	-	-	-	-	-	-	-	-	0.67	-	-	-
Female Brain	NCK1	rs9871987	rs1344790	0.978675	3	136933122	A	C	-	3:136933122-136933122	A	intron_variant	MODIFIER	NCK1	ENSG00000158092	Transcript	ENST00000469404.1	protein_coding	-	1/2	-	-	-	-	-	-	-	-	0.67	-	-	-
Female Brain	NCK1	rs9871987	rs1344790	0.978675	3	136933122	A	C	-	3:136933122-136933122	A	downstream_gene_variant	MODIFIER	NCK1	ENSG00000158092	Transcript	ENST00000476286.1	protein_coding	-	-	-	-	-	-	-	-	-	-	-	-	-	-
Female Brain	NCK1	rs9871987	rs1344790	0.978675	3	136933122	A	C	-	3:136933122-136933122	A	downstream_gene_variant	MODIFIER	NCK1	ENSG00000158092	Transcript	ENST00000478862.1	retained_intron	-	-	-	-	-	-	-	-	-	-	-	-	-	-
Female Brain	NCK1	rs9871987	rs1344790	0.978675	3	136933122	A	C	-	3:136933122-136933122	A	downstream_gene_variant	MODIFIER	NCK1	ENSG00000158092	Transcript	ENST00000460960.1	retained_intron	-	-	-	-	-	-	-	-	-	-	-	-	-	-
Female Brain	NCK1	rs9871987	rs1344790	0.978675	3	136933122	A	C	-	3:136933122-136933122	A	intron_variant	MODIFIER	NCK1	ENSG00000158092	Transcript	ENST00000481752.6	protein_coding	-	2/3	-	-	-	-	-	-	-	-	0.67	-	-	-
Female Brain	NCK1	rs9871987	rs1344790	0.978675	3	136933122	A	C	-	3:136933122-136933122	A	intron_variant	MODIFIER	NCK1	ENSG00000158092	Transcript	ENST00000485096.5	protein_coding	-	3/3	-	-	-	-	-	-	-	-	0.67	-	-	-
Female Brain	NCK1	rs9871987	rs1344790	0.978675	3	136933122	A	C	-	3:136933122-136933122	A	intron_variant	MODIFIER	NCK1	ENSG00000158092	Transcript	ENST00000288986.6	protein_coding	-	2/3	-	-	-	-	-	-	-	-	0.67	-	-	-
Female Brain	NCK1	rs9871987	rs1344790	0.978675	3	136933122	A	C	-	3:136933122-136933122	A	intron_variant	MODIFIER	NCK1	ENSG00000158092	Transcript	ENST00000488930.5	protein_coding	-	2/3	-	-	-	-	-	-	-	-	0.67	-	-	-
Female Brain	NCK1	rs9871987	rs1344790	0.978675	3	136933122	A	C	-	3:136933122-136933122	A	intron_variant	MODIFIER	NCK1	ENSG00000158092	Transcript	ENST00000467911.1	protein_coding	-	1/3	-	-	-	-	-	-	-	-	0.67	-	-	-
Female Brain	NCK1	rs9871987	rs1344790	0.978675	3	136933122	A	C	-	3:136933122-136933122	A	intron_variant	MODIFIER	NCK1	ENSG00000158092	Transcript	ENST00000496489.5	protein_coding	-	1/2	-	-	-	-	-	-	-	-	0.67	-	-	-
Female Brain	NCK1	rs9871987	rs1344790	0.978675	3	136933122	A	C	-	3:136933122-136933122	A	intron_variant	MODIFIER	NCK1	ENSG00000158092	Transcript	ENST00000491539.5	protein_coding	-	3/3	-	-	-	-	-	-	-	-	0.67	-	-	-
Female Brain	NCK1	rs9871987	rs7611847	0.978785	3	136934039	T	G	-	3:136934039-136934039	T	intron_variant	MODIFIER	NCK1	ENSG00000158092	Transcript	ENST00000488930.5	protein_coding	-	2/3	-	-	-	-	-	-	-	-	0.67	-	-	-
Female Brain	NCK1	rs9871987	rs7611847	0.978785	3	136934039	T	G	-	3:136934039-136934039	T	intron_variant	MODIFIER	NCK1	ENSG00000158092	Transcript	ENST00000496489.5	protein_coding	-	1/2	-	-	-	-	-	-	-	-	0.67	-	-	-
Female Brain	NCK1	rs9871987	rs7611847	0.978785	3	136934039	T	G	-	3:136934039-136934039	T	intron_variant	MODIFIER	NCK1	ENSG00000158092	Transcript	ENST00000485096.5	protein_coding	-	3/3	-	-	-	-	-	-	-	-	0.67	-	-	-
Female Brain	NCK1	rs9871987	rs7611847	0.978785	3	136934039	T	G	-	3:136934039-136934039	T	intron_variant	MODIFIER	NCK1	ENSG00000158092	Transcript	ENST00000288986.6	protein_coding	-	2/3	-	-	-	-	-	-	-	-	0.67	-	-	-
Female Brain	NCK1	rs9871987	rs7611847	0.978785	3	136934039	T	G	-	3:136934039-136934039	T	intron_variant	MODIFIER	NCK1	ENSG00000158092	Transcript	ENST00000491539.5	protein_coding	-	3/3	-	-	-	-	-	-	-	-	0.67	-	-	-
Female Brain	NCK1	rs9871987	rs7611847	0.978785	3	136934039	T	G	-	3:136934039-136934039	T	intron_variant	MODIFIER	NCK1	ENSG00000158092	Transcript	ENST00000469404.1	protein_coding	-	1/2	-	-	-	-	-	-	-	-	0.67	-	-	-
Female Brain	NCK1	rs9871987	rs7611847	0.978785	3	136934039	T	G	-	3:136934039-136934039	T	intron_variant	MODIFIER	NCK1	ENSG00000158092	Transcript	ENST00000481752.6	protein_coding	-	2/3	-	-	-	-	-	-	-	-	0.67	-	-	-
Female Brain	NCK1	rs9871987	rs7611847	0.978785	3	136934039	T	G	-	3:136934039-136934039	T	intron_variant	MODIFIER	NCK1	ENSG00000158092	Transcript	ENST00000467911.1	protein_coding	-	1/3	-	-	-	-	-	-	-	-	0.67	-	-	-
Female Brain	NCK1	rs9871987	rs7647451	0.978888	3	136935086	C	G	-	3:136935086-136935086	C	intron_variant	MODIFIER	NCK1	ENSG00000158092	Transcript	ENST00000481752.6	protein_coding	-	2/3	-	-	-	-	-	-	-	-	0.67	-	-	-
Female Brain	NCK1	rs9871987	rs7647451	0.978888	3	136935086	C	G	-	3:136935086-136935086	C	intron_variant	MODIFIER	NCK1	ENSG00000158092	Transcript	ENST00000467911.1	protein_coding	-	1/3	-	-	-	-	-	-	-	-	0.67	-	-	-
Female Brain	NCK1	rs9871987	rs7647451	0.978888	3	136935086	C	G	-	3:136935086-136935086	C	intron_variant	MODIFIER	NCK1	ENSG00000158092	Transcript	ENST00000469404.1	protein_coding	-	1/2	-	-	-	-	-	-	-	-	0.67	-	-	-
Female Brain	NCK1	rs9871987	rs7647451	0.978888	3	136935086	C	G	-	3:136935086-136935086	C	intron_variant	MODIFIER	NCK1	ENSG00000158092	Transcript	ENST00000288986.6	protein_coding	-	2/3	-	-	-	-	-	-	-	-	0.67	-	-	-
Female Brain	NCK1	rs9871987	rs7647451	0.978888	3	136935086	C	G	-	3:136935086-136935086	C	intron_variant	MODIFIER	NCK1	ENSG00000158092	Transcript	ENST00000496489.5	protein_coding	-	1/2	-	-	-	-	-	-	-	-	0.67	-	-	-
Female Brain	NCK1	rs9871987	rs7647451	0.978888	3	136935086	C	G	-	3:136935086-136935086	C	intron_variant	MODIFIER	NCK1	ENSG00000158092	Transcript	ENST00000485096.5	protein_coding	-	3/3	-	-	-	-	-	-	-	-	0.67	-	-	-
Female Brain	NCK1	rs9871987	rs7647451	0.978888	3	136935086	C	G	-	3:136935086-136935086	C	intron_variant	MODIFIER	NCK1	ENSG00000158092	Transcript	ENST00000488930.5	protein_coding	-	2/3	-	-	-	-	-	-	-	-	0.67	-	-	-
Female Brain	NCK1	rs9871987	rs7647451	0.978888	3	136935086	C	G	-	3:136935086-136935086	C	intron_variant	MODIFIER	NCK1	ENSG00000158092	Transcript	ENST00000491539.5	protein_coding	-	3/3	-	-	-	-	-	-	-	-	0.67	-	-	-
Female Brain	NCK1	rs9871987	rs3963921	0.97868	3	136935842	C	T	-	3:136935842-136935842	C	intron_variant	MODIFIER	NCK1	ENSG00000158092	Transcript	ENST00000491539.5	protein_coding	-	3/3	-	-	-	-	-	-	-	-	0.67	-	-	-
Female Brain	NCK1	rs9871987	rs3963921	0.97868	3	136935842	C	T	-	3:136935842-136935842	C	intron_variant	MODIFIER	NCK1	ENSG00000158092	Transcript	ENST00000496489.5	protein_coding	-	1/2	-	-	-	-	-	-	-	-	0.67	-	-	-
Female Brain	NCK1	rs9871987	rs3963921	0.97868	3	136935842	C	T	-	3:136935842-136935842	C	intron_variant	MODIFIER	NCK1	ENSG00000158092	Transcript	ENST00000467911.1	protein_coding	-	1/3	-	-	-	-	-	-	-	-	0.67	-	-	-
Female Brain	NCK1	rs9871987	rs3963921	0.97868	3	136935842	C	T	-	3:136935842-136935842	C	intron_variant	MODIFIER	NCK1	ENSG00000158092	Transcript	ENST00000488930.5	protein_coding	-	2/3	-	-	-	-	-	-	-	-	0.67	-	-	-
Female Brain	NCK1	rs9871987	rs3963921	0.97868	3	136935842	C	T	-	3:136935842-136935842	C	intron_variant	MODIFIER	NCK1	ENSG00000158092	Transcript	ENST00000481752.6	protein_coding	-	2/3	-	-	-	-	-	-	-	-	0.67	-	-	-
Female Brain	NCK1	rs9871987	rs3963921	0.97868	3	136935842	C	T	-	3:136935842-136935842	C	intron_variant	MODIFIER	NCK1	ENSG00000158092	Transcript	ENST00000288986.6	protein_coding	-	2/3	-	-	-	-	-	-	-	-	0.67	-	-	-
Female Brain	NCK1	rs9871987	rs3963921	0.97868	3	136935842	C	T	-	3:136935842-136935842	C	intron_variant	MODIFIER	NCK1	ENSG00000158092	Transcript	ENST00000469404.1	protein_coding	-	1/2	-	-	-	-	-	-	-	-	0.67	-	-	-
Female Brain	NCK1	rs9871987	rs3963921	0.97868	3	136935842	C	T	-	3:136935842-136935842	C	intron_variant	MODIFIER	NCK1	ENSG00000158092	Transcript	ENST00000485096.5	protein_coding	-	3/3	-	-	-	-	-	-	-	-	0.67	-	-	-
Female Brain	NCK1	rs9871987	rs6782716	0.978576	3	136936110	A	G	-	3:136936110-136936110	A	intron_variant	MODIFIER	NCK1	ENSG00000158092	Transcript	ENST00000288986.6	protein_coding	-	2/3	-	-	-	-	-	-	-	-	0.67	-	-	-
Female Brain	NCK1	rs9871987	rs6782716	0.978576	3	136936110	A	G	-	3:136936110-136936110	A	intron_variant	MODIFIER	NCK1	ENSG00000158092	Transcript	ENST00000469404.1	protein_coding	-	1/2	-	-	-	-	-	-	-	-	0.67	-	-	-
Female Brain	NCK1	rs9871987	rs6782716	0.978576	3	136936110	A	G	-	3:136936110-136936110	A	intron_variant	MODIFIER	NCK1	ENSG00000158092	Transcript	ENST00000491539.5	protein_coding	-	3/3	-	-	-	-	-	-	-	-	0.67	-	-	-
Female Brain	NCK1	rs9871987	rs6782716	0.978576	3	136936110	A	G	-	3:136936110-136936110	A	intron_variant	MODIFIER	NCK1	ENSG00000158092	Transcript	ENST00000481752.6	protein_coding	-	2/3	-	-	-	-	-	-	-	-	0.67	-	-	-
Female Brain	NCK1	rs9871987	rs6782716	0.978576	3	136936110	A	G	-	3:136936110-136936110	A	intron_variant	MODIFIER	NCK1	ENSG00000158092	Transcript	ENST00000467911.1	protein_coding	-	1/3	-	-	-	-	-	-	-	-	0.67	-	-	-
Female Brain	NCK1	rs9871987	rs6782716	0.978576	3	136936110	A	G	-	3:136936110-136936110	A	intron_variant	MODIFIER	NCK1	ENSG00000158092	Transcript	ENST00000488930.5	protein_coding	-	2/3	-	-	-	-	-	-	-	-	0.67	-	-	-
Female Brain	NCK1	rs9871987	rs6782716	0.978576	3	136936110	A	G	-	3:136936110-136936110	A	intron_variant	MODIFIER	NCK1	ENSG00000158092	Transcript	ENST00000496489.5	protein_coding	-	1/2	-	-	-	-	-	-	-	-	0.67	-	-	-
Female Brain	NCK1	rs9871987	rs6782716	0.978576	3	136936110	A	G	-	3:136936110-136936110	A	intron_variant	MODIFIER	NCK1	ENSG00000158092	Transcript	ENST00000485096.5	protein_coding	-	3/3	-	-	-	-	-	-	-	-	0.67	-	-	-
Female Brain	NCK1	rs9871987	rs6771717	0.978468	3	136936471	T	C	-	3:136936471-136936471	T	intron_variant	MODIFIER	NCK1	ENSG00000158092	Transcript	ENST00000481752.6	protein_coding	-	2/3	-	-	-	-	-	-	-	-	0.67	-	-	-
Female Brain	NCK1	rs9871987	rs6771717	0.978468	3	136936471	T	C	-	3:136936471-136936471	T	intron_variant	MODIFIER	NCK1	ENSG00000158092	Transcript	ENST00000467911.1	protein_coding	-	1/3	-	-	-	-	-	-	-	-	0.67	-	-	-
Female Brain	NCK1	rs9871987	rs6771717	0.978468	3	136936471	T	C	-	3:136936471-136936471	T	intron_variant	MODIFIER	NCK1	ENSG00000158092	Transcript	ENST00000488930.5	protein_coding	-	2/3	-	-	-	-	-	-	-	-	0.67	-	-	-
Female Brain	NCK1	rs9871987	rs6771717	0.978468	3	136936471	T	C	-	3:136936471-136936471	T	intron_variant	MODIFIER	NCK1	ENSG00000158092	Transcript	ENST00000485096.5	protein_coding	-	3/3	-	-	-	-	-	-	-	-	0.67	-	-	-
Female Brain	NCK1	rs9871987	rs6771717	0.978468	3	136936471	T	C	-	3:136936471-136936471	T	intron_variant	MODIFIER	NCK1	ENSG00000158092	Transcript	ENST00000288986.6	protein_coding	-	2/3	-	-	-	-	-	-	-	-	0.67	-	-	-
Female Brain	NCK1	rs9871987	rs6771717	0.978468	3	136936471	T	C	-	3:136936471-136936471	T	intron_variant	MODIFIER	NCK1	ENSG00000158092	Transcript	ENST00000496489.5	protein_coding	-	1/2	-	-	-	-	-	-	-	-	0.67	-	-	-
Female Brain	NCK1	rs9871987	rs6771717	0.978468	3	136936471	T	C	-	3:136936471-136936471	T	intron_variant	MODIFIER	NCK1	ENSG00000158092	Transcript	ENST00000469404.1	protein_coding	-	1/2	-	-	-	-	-	-	-	-	0.67	-	-	-
Female Brain	NCK1	rs9871987	rs6771717	0.978468	3	136936471	T	C	-	3:136936471-136936471	T	intron_variant	MODIFIER	NCK1	ENSG00000158092	Transcript	ENST00000491539.5	protein_coding	-	3/3	-	-	-	-	-	-	-	-	0.67	-	-	-
Female Brain	NCK1	rs9871987	rs13315318	0.978576	3	136936830	T	C	-	3:136936830-136936830	T	intron_variant	MODIFIER	NCK1	ENSG00000158092	Transcript	ENST00000491539.5	protein_coding	-	3/3	-	-	-	-	-	-	-	-	0.67	-	-	-
Female Brain	NCK1	rs9871987	rs13315318	0.978576	3	136936830	T	C	-	3:136936830-136936830	T	intron_variant	MODIFIER	NCK1	ENSG00000158092	Transcript	ENST00000481752.6	protein_coding	-	2/3	-	-	-	-	-	-	-	-	0.67	-	-	-
Female Brain	NCK1	rs9871987	rs13315318	0.978576	3	136936830	T	C	-	3:136936830-136936830	T	intron_variant	MODIFIER	NCK1	ENSG00000158092	Transcript	ENST00000288986.6	protein_coding	-	2/3	-	-	-	-	-	-	-	-	0.67	-	-	-
Female Brain	NCK1	rs9871987	rs13315318	0.978576	3	136936830	T	C	-	3:136936830-136936830	T	intron_variant	MODIFIER	NCK1	ENSG00000158092	Transcript	ENST00000467911.1	protein_coding	-	1/3	-	-	-	-	-	-	-	-	0.67	-	-	-
Female Brain	NCK1	rs9871987	rs13315318	0.978576	3	136936830	T	C	-	3:136936830-136936830	T	intron_variant	MODIFIER	NCK1	ENSG00000158092	Transcript	ENST00000496489.5	protein_coding	-	1/2	-	-	-	-	-	-	-	-	0.67	-	-	-
Female Brain	NCK1	rs9871987	rs13315318	0.978576	3	136936830	T	C	-	3:136936830-136936830	T	intron_variant	MODIFIER	NCK1	ENSG00000158092	Transcript	ENST00000485096.5	protein_coding	-	3/3	-	-	-	-	-	-	-	-	0.67	-	-	-
Female Brain	NCK1	rs9871987	rs13315318	0.978576	3	136936830	T	C	-	3:136936830-136936830	T	intron_variant	MODIFIER	NCK1	ENSG00000158092	Transcript	ENST00000488930.5	protein_coding	-	2/3	-	-	-	-	-	-	-	-	0.67	-	-	-
Female Brain	NCK1	rs9871987	rs13315318	0.978576	3	136936830	T	C	-	3:136936830-136936830	T	intron_variant	MODIFIER	NCK1	ENSG00000158092	Transcript	ENST00000469404.1	protein_coding	-	1/2	-	-	-	-	-	-	-	-	0.67	-	-	-
Female Brain	NCK1	rs9871987	rs6786302	0.97868	3	136937187	A	G	-	3:136937187-136937187	A	intron_variant	MODIFIER	NCK1	ENSG00000158092	Transcript	ENST00000469404.1	protein_coding	-	1/2	-	-	-	-	-	-	-	-	0.67	-	-	-
Female Brain	NCK1	rs9871987	rs6786302	0.97868	3	136937187	A	G	-	3:136937187-136937187	A	intron_variant	MODIFIER	NCK1	ENSG00000158092	Transcript	ENST00000288986.6	protein_coding	-	2/3	-	-	-	-	-	-	-	-	0.67	-	-	-
Female Brain	NCK1	rs9871987	rs6786302	0.97868	3	136937187	A	G	-	3:136937187-136937187	A	intron_variant	MODIFIER	NCK1	ENSG00000158092	Transcript	ENST00000467911.1	protein_coding	-	1/3	-	-	-	-	-	-	-	-	0.67	-	-	-
Female Brain	NCK1	rs9871987	rs6786302	0.97868	3	136937187	A	G	-	3:136937187-136937187	A	intron_variant	MODIFIER	NCK1	ENSG00000158092	Transcript	ENST00000481752.6	protein_coding	-	2/3	-	-	-	-	-	-	-	-	0.67	-	-	-
Female Brain	NCK1	rs9871987	rs6786302	0.97868	3	136937187	A	G	-	3:136937187-136937187	A	intron_variant	MODIFIER	NCK1	ENSG00000158092	Transcript	ENST00000496489.5	protein_coding	-	1/2	-	-	-	-	-	-	-	-	0.67	-	-	-
Female Brain	NCK1	rs9871987	rs6786302	0.97868	3	136937187	A	G	-	3:136937187-136937187	A	intron_variant	MODIFIER	NCK1	ENSG00000158092	Transcript	ENST00000485096.5	protein_coding	-	3/3	-	-	-	-	-	-	-	-	0.67	-	-	-
Female Brain	NCK1	rs9871987	rs6786302	0.97868	3	136937187	A	G	-	3:136937187-136937187	A	intron_variant	MODIFIER	NCK1	ENSG00000158092	Transcript	ENST00000488930.5	protein_coding	-	2/3	-	-	-	-	-	-	-	-	0.67	-	-	-
Female Brain	NCK1	rs9871987	rs6786302	0.97868	3	136937187	A	G	-	3:136937187-136937187	A	intron_variant	MODIFIER	NCK1	ENSG00000158092	Transcript	ENST00000491539.5	protein_coding	-	3/3	-	-	-	-	-	-	-	-	0.67	-	-	-
Female Brain	NCK1	rs9871987	rs6775389	0.978158	3	136940882	C	T	-	3:136940882-136940882	C	intron_variant	MODIFIER	NCK1	ENSG00000158092	Transcript	ENST00000485096.5	protein_coding	-	3/3	-	-	-	-	-	-	-	-	0.67	-	-	-
Female Brain	NCK1	rs9871987	rs6775389	0.978158	3	136940882	C	T	-	3:136940882-136940882	C	intron_variant	MODIFIER	NCK1	ENSG00000158092	Transcript	ENST00000488930.5	protein_coding	-	2/3	-	-	-	-	-	-	-	-	0.67	-	-	-
Female Brain	NCK1	rs9871987	rs6775389	0.978158	3	136940882	C	T	-	3:136940882-136940882	C	intron_variant	MODIFIER	NCK1	ENSG00000158092	Transcript	ENST00000491539.5	protein_coding	-	3/3	-	-	-	-	-	-	-	-	0.67	-	-	-
Female Brain	NCK1	rs9871987	rs6775389	0.978158	3	136940882	C	T	-	3:136940882-136940882	C	intron_variant	MODIFIER	NCK1	ENSG00000158092	Transcript	ENST00000496489.5	protein_coding	-	1/2	-	-	-	-	-	-	-	-	0.67	-	-	-
Female Brain	NCK1	rs9871987	rs6775389	0.978158	3	136940882	C	T	-	3:136940882-136940882	C	intron_variant	MODIFIER	NCK1	ENSG00000158092	Transcript	ENST00000481752.6	protein_coding	-	2/3	-	-	-	-	-	-	-	-	0.67	-	-	-
Female Brain	NCK1	rs9871987	rs6775389	0.978158	3	136940882	C	T	-	3:136940882-136940882	C	intron_variant	MODIFIER	NCK1	ENSG00000158092	Transcript	ENST00000288986.6	protein_coding	-	2/3	-	-	-	-	-	-	-	-	0.67	-	-	-
Female Brain	NCK1	rs9871987	rs6775389	0.978158	3	136940882	C	T	-	3:136940882-136940882	C	intron_variant	MODIFIER	NCK1	ENSG00000158092	Transcript	ENST00000467911.1	protein_coding	-	1/3	-	-	-	-	-	-	-	-	0.67	-	-	-
Female Brain	NCK1	rs9871987	rs6775389	0.978158	3	136940882	C	T	-	3:136940882-136940882	C	intron_variant	MODIFIER	NCK1	ENSG00000158092	Transcript	ENST00000469404.1	protein_coding	-	1/2	-	-	-	-	-	-	-	-	0.67	-	-	-
Female Brain	NCK1	rs9871987	rs6775389	0.978158	3	136940882	C	T	-	3:136940882-136940882	C	upstream_gene_variant	MODIFIER	NCK1	ENSG00000158092	Transcript	ENST00000482071.1	retained_intron	-	-	-	-	-	-	-	-	-	-	-	-	-	-
Female Brain	NCK1	rs9871987	rs9842400	0.978264	3	136941381	T	C	-	3:136941381-136941381	T	intron_variant	MODIFIER	NCK1	ENSG00000158092	Transcript	ENST00000288986.6	protein_coding	-	2/3	-	-	-	-	-	-	-	-	0.67	-	-	-
Female Brain	NCK1	rs9871987	rs9842400	0.978264	3	136941381	T	C	-	3:136941381-136941381	T	intron_variant	MODIFIER	NCK1	ENSG00000158092	Transcript	ENST00000488930.5	protein_coding	-	2/3	-	-	-	-	-	-	-	-	0.67	-	-	-
Female Brain	NCK1	rs9871987	rs9842400	0.978264	3	136941381	T	C	-	3:136941381-136941381	T	intron_variant	MODIFIER	NCK1	ENSG00000158092	Transcript	ENST00000491539.5	protein_coding	-	3/3	-	-	-	-	-	-	-	-	0.67	-	-	-
Female Brain	NCK1	rs9871987	rs9842400	0.978264	3	136941381	T	C	-	3:136941381-136941381	T	intron_variant	MODIFIER	NCK1	ENSG00000158092	Transcript	ENST00000496489.5	protein_coding	-	1/2	-	-	-	-	-	-	-	-	0.67	-	-	-
Female Brain	NCK1	rs9871987	rs9842400	0.978264	3	136941381	T	C	-	3:136941381-136941381	T	intron_variant	MODIFIER	NCK1	ENSG00000158092	Transcript	ENST00000467911.1	protein_coding	-	1/3	-	-	-	-	-	-	-	-	0.67	-	-	-
Female Brain	NCK1	rs9871987	rs9842400	0.978264	3	136941381	T	C	-	3:136941381-136941381	T	intron_variant	MODIFIER	NCK1	ENSG00000158092	Transcript	ENST00000469404.1	protein_coding	-	1/2	-	-	-	-	-	-	-	-	0.67	-	-	-
Female Brain	NCK1	rs9871987	rs9842400	0.978264	3	136941381	T	C	-	3:136941381-136941381	T	intron_variant	MODIFIER	NCK1	ENSG00000158092	Transcript	ENST00000481752.6	protein_coding	-	2/3	-	-	-	-	-	-	-	-	0.67	-	-	-
Female Brain	NCK1	rs9871987	rs9842400	0.978264	3	136941381	T	C	-	3:136941381-136941381	T	upstream_gene_variant	MODIFIER	NCK1	ENSG00000158092	Transcript	ENST00000482071.1	retained_intron	-	-	-	-	-	-	-	-	-	-	-	-	-	-
Female Brain	NCK1	rs9871987	rs9842400	0.978264	3	136941381	T	C	-	3:136941381-136941381	T	upstream_gene_variant	MODIFIER	IL20RB	ENSG00000174564	Transcript	ENST00000484501.1	protein_coding_CDS_not_defined	-	-	-	-	-	-	-	-	-	-	-	-	-	-
Female Brain	NCK1	rs9871987	rs9842400	0.978264	3	136941381	T	C	-	3:136941381-136941381	T	intron_variant	MODIFIER	NCK1	ENSG00000158092	Transcript	ENST00000485096.5	protein_coding	-	3/3	-	-	-	-	-	-	-	-	0.67	-	-	-
Female Brain	NCK1	rs9871987	rs4678276	0.978264	3	136942088	G	T	-	3:136942088-136942088	G	intron_variant	MODIFIER	NCK1	ENSG00000158092	Transcript	ENST00000467911.1	protein_coding	-	1/3	-	-	-	-	-	-	-	-	0.67	-	-	-
Female Brain	NCK1	rs9871987	rs4678276	0.978264	3	136942088	G	T	-	3:136942088-136942088	G	intron_variant	MODIFIER	NCK1	ENSG00000158092	Transcript	ENST00000469404.1	protein_coding	-	1/2	-	-	-	-	-	-	-	-	0.67	-	-	-
Female Brain	NCK1	rs9871987	rs4678276	0.978264	3	136942088	G	T	-	3:136942088-136942088	G	intron_variant	MODIFIER	NCK1	ENSG00000158092	Transcript	ENST00000485096.5	protein_coding	-	3/3	-	-	-	-	-	-	-	-	0.67	-	-	-
Female Brain	NCK1	rs9871987	rs4678276	0.978264	3	136942088	G	T	-	3:136942088-136942088	G	intron_variant	MODIFIER	NCK1	ENSG00000158092	Transcript	ENST00000288986.6	protein_coding	-	2/3	-	-	-	-	-	-	-	-	0.67	-	-	-
Female Brain	NCK1	rs9871987	rs4678276	0.978264	3	136942088	G	T	-	3:136942088-136942088	G	intron_variant	MODIFIER	NCK1	ENSG00000158092	Transcript	ENST00000496489.5	protein_coding	-	1/2	-	-	-	-	-	-	-	-	0.67	-	-	-
Female Brain	NCK1	rs9871987	rs4678276	0.978264	3	136942088	G	T	-	3:136942088-136942088	G	upstream_gene_variant	MODIFIER	IL20RB	ENSG00000174564	Transcript	ENST00000484501.1	protein_coding_CDS_not_defined	-	-	-	-	-	-	-	-	-	-	-	-	-	-
Female Brain	NCK1	rs9871987	rs4678276	0.978264	3	136942088	G	T	-	3:136942088-136942088	G	intron_variant	MODIFIER	NCK1	ENSG00000158092	Transcript	ENST00000481752.6	protein_coding	-	2/3	-	-	-	-	-	-	-	-	0.67	-	-	-
Female Brain	NCK1	rs9871987	rs4678276	0.978264	3	136942088	G	T	-	3:136942088-136942088	G	upstream_gene_variant	MODIFIER	NCK1	ENSG00000158092	Transcript	ENST00000482071.1	retained_intron	-	-	-	-	-	-	-	-	-	-	-	-	-	-
Female Brain	NCK1	rs9871987	rs4678276	0.978264	3	136942088	G	T	-	3:136942088-136942088	G	intron_variant	MODIFIER	NCK1	ENSG00000158092	Transcript	ENST00000488930.5	protein_coding	-	2/3	-	-	-	-	-	-	-	-	0.67	-	-	-
Female Brain	NCK1	rs9871987	rs4678276	0.978264	3	136942088	G	T	-	3:136942088-136942088	G	intron_variant	MODIFIER	NCK1	ENSG00000158092	Transcript	ENST00000491539.5	protein_coding	-	3/3	-	-	-	-	-	-	-	-	0.67	-	-	-
Female Brain	NCK1	rs9871987	rs3845925	0.978576	3	136943220	G	A	-	3:136943220-136943220	G	intron_variant	MODIFIER	NCK1	ENSG00000158092	Transcript	ENST00000481752.6	protein_coding	-	2/3	-	-	-	-	-	-	-	-	0.67	-	-	-
Female Brain	NCK1	rs9871987	rs3845925	0.978576	3	136943220	G	A	-	3:136943220-136943220	G	intron_variant	MODIFIER	NCK1	ENSG00000158092	Transcript	ENST00000288986.6	protein_coding	-	2/3	-	-	-	-	-	-	-	-	0.67	-	-	-
Female Brain	NCK1	rs9871987	rs3845925	0.978576	3	136943220	G	A	-	3:136943220-136943220	G	intron_variant	MODIFIER	NCK1	ENSG00000158092	Transcript	ENST00000467911.1	protein_coding	-	1/3	-	-	-	-	-	-	-	-	0.67	-	-	-
Female Brain	NCK1	rs9871987	rs3845925	0.978576	3	136943220	G	A	-	3:136943220-136943220	G	upstream_gene_variant	MODIFIER	IL20RB	ENSG00000174564	Transcript	ENST00000484501.1	protein_coding_CDS_not_defined	-	-	-	-	-	-	-	-	-	-	-	-	-	-
Female Brain	NCK1	rs9871987	rs3845925	0.978576	3	136943220	G	A	-	3:136943220-136943220	G	intron_variant	MODIFIER	NCK1	ENSG00000158092	Transcript	ENST00000485096.5	protein_coding	-	3/3	-	-	-	-	-	-	-	-	0.67	-	-	-
Female Brain	NCK1	rs9871987	rs3845925	0.978576	3	136943220	G	A	-	3:136943220-136943220	G	intron_variant	MODIFIER	NCK1	ENSG00000158092	Transcript	ENST00000469404.1	protein_coding	-	1/2	-	-	-	-	-	-	-	-	0.67	-	-	-
Female Brain	NCK1	rs9871987	rs3845925	0.978576	3	136943220	G	A	-	3:136943220-136943220	G	upstream_gene_variant	MODIFIER	NCK1	ENSG00000158092	Transcript	ENST00000482071.1	retained_intron	-	-	-	-	-	-	-	-	-	-	-	-	-	-
Female Brain	NCK1	rs9871987	rs3845925	0.978576	3	136943220	G	A	-	3:136943220-136943220	G	intron_variant	MODIFIER	NCK1	ENSG00000158092	Transcript	ENST00000491539.5	protein_coding	-	3/3	-	-	-	-	-	-	-	-	0.67	-	-	-
Female Brain	NCK1	rs9871987	rs3845925	0.978576	3	136943220	G	A	-	3:136943220-136943220	G	intron_variant	MODIFIER	NCK1	ENSG00000158092	Transcript	ENST00000496489.5	protein_coding	-	1/2	-	-	-	-	-	-	-	-	0.67	-	-	-
Female Brain	NCK1	rs9871987	rs3845925	0.978576	3	136943220	G	A	-	3:136943220-136943220	G	intron_variant	MODIFIER	NCK1	ENSG00000158092	Transcript	ENST00000488930.5	protein_coding	-	2/3	-	-	-	-	-	-	-	-	0.67	-	-	-
Female Brain	NCK1	rs9871987	rs9833952	0.978468	3	136943761	G	A	-	3:136943761-136943761	G	intron_variant	MODIFIER	NCK1	ENSG00000158092	Transcript	ENST00000485096.5	protein_coding	-	3/3	-	-	-	-	-	-	-	-	0.67	-	-	-
Female Brain	NCK1	rs9871987	rs9833952	0.978468	3	136943761	G	A	-	3:136943761-136943761	G	upstream_gene_variant	MODIFIER	NCK1	ENSG00000158092	Transcript	ENST00000482071.1	retained_intron	-	-	-	-	-	-	-	-	-	-	-	-	-	-
Female Brain	NCK1	rs9871987	rs9833952	0.978468	3	136943761	G	A	-	3:136943761-136943761	G	upstream_gene_variant	MODIFIER	IL20RB	ENSG00000174564	Transcript	ENST00000484501.1	protein_coding_CDS_not_defined	-	-	-	-	-	-	-	-	-	-	-	-	-	-
Female Brain	NCK1	rs9871987	rs9833952	0.978468	3	136943761	G	A	-	3:136943761-136943761	G	intron_variant	MODIFIER	NCK1	ENSG00000158092	Transcript	ENST00000288986.6	protein_coding	-	2/3	-	-	-	-	-	-	-	-	0.67	-	-	-
Female Brain	NCK1	rs9871987	rs9833952	0.978468	3	136943761	G	A	-	3:136943761-136943761	G	intron_variant	MODIFIER	NCK1	ENSG00000158092	Transcript	ENST00000488930.5	protein_coding	-	2/3	-	-	-	-	-	-	-	-	0.67	-	-	-
Female Brain	NCK1	rs9871987	rs9833952	0.978468	3	136943761	G	A	-	3:136943761-136943761	G	intron_variant	MODIFIER	NCK1	ENSG00000158092	Transcript	ENST00000491539.5	protein_coding	-	3/3	-	-	-	-	-	-	-	-	0.67	-	-	-
Female Brain	NCK1	rs9871987	rs9833952	0.978468	3	136943761	G	A	-	3:136943761-136943761	G	intron_variant	MODIFIER	NCK1	ENSG00000158092	Transcript	ENST00000496489.5	protein_coding	-	1/2	-	-	-	-	-	-	-	-	0.67	-	-	-
Female Brain	NCK1	rs9871987	rs9833952	0.978468	3	136943761	G	A	-	3:136943761-136943761	G	intron_variant	MODIFIER	NCK1	ENSG00000158092	Transcript	ENST00000467911.1	protein_coding	-	1/3	-	-	-	-	-	-	-	-	0.67	-	-	-
Female Brain	NCK1	rs9871987	rs9833952	0.978468	3	136943761	G	A	-	3:136943761-136943761	G	intron_variant	MODIFIER	NCK1	ENSG00000158092	Transcript	ENST00000469404.1	protein_coding	-	1/2	-	-	-	-	-	-	-	-	0.67	-	-	-
Female Brain	NCK1	rs9871987	rs9833952	0.978468	3	136943761	G	A	-	3:136943761-136943761	G	intron_variant	MODIFIER	NCK1	ENSG00000158092	Transcript	ENST00000481752.6	protein_coding	-	2/3	-	-	-	-	-	-	-	-	0.67	-	-	-
Female Brain	NCK1	rs9871987	rs7636956	0.978471	3	136944199	A	G	-	3:136944199-136944199	A	intron_variant	MODIFIER	NCK1	ENSG00000158092	Transcript	ENST00000288986.6	protein_coding	-	2/3	-	-	-	-	-	-	-	-	0.67	-	-	-
Female Brain	NCK1	rs9871987	rs7636956	0.978471	3	136944199	A	G	-	3:136944199-136944199	A	intron_variant	MODIFIER	NCK1	ENSG00000158092	Transcript	ENST00000488930.5	protein_coding	-	2/3	-	-	-	-	-	-	-	-	0.67	-	-	-
Female Brain	NCK1	rs9871987	rs7636956	0.978471	3	136944199	A	G	-	3:136944199-136944199	A	intron_variant	MODIFIER	NCK1	ENSG00000158092	Transcript	ENST00000491539.5	protein_coding	-	3/3	-	-	-	-	-	-	-	-	0.67	-	-	-
Female Brain	NCK1	rs9871987	rs7636956	0.978471	3	136944199	A	G	-	3:136944199-136944199	A	intron_variant	MODIFIER	NCK1	ENSG00000158092	Transcript	ENST00000496489.5	protein_coding	-	1/2	-	-	-	-	-	-	-	-	0.67	-	-	-
Female Brain	NCK1	rs9871987	rs7636956	0.978471	3	136944199	A	G	-	3:136944199-136944199	A	intron_variant	MODIFIER	NCK1	ENSG00000158092	Transcript	ENST00000467911.1	protein_coding	-	1/3	-	-	-	-	-	-	-	-	0.67	-	-	-
Female Brain	NCK1	rs9871987	rs7636956	0.978471	3	136944199	A	G	-	3:136944199-136944199	A	intron_variant	MODIFIER	NCK1	ENSG00000158092	Transcript	ENST00000469404.1	protein_coding	-	1/2	-	-	-	-	-	-	-	-	0.67	-	-	-
Female Brain	NCK1	rs9871987	rs7636956	0.978471	3	136944199	A	G	-	3:136944199-136944199	A	intron_variant	MODIFIER	NCK1	ENSG00000158092	Transcript	ENST00000481752.6	protein_coding	-	2/3	-	-	-	-	-	-	-	-	0.67	-	-	-
Female Brain	NCK1	rs9871987	rs7636956	0.978471	3	136944199	A	G	-	3:136944199-136944199	A	upstream_gene_variant	MODIFIER	NCK1	ENSG00000158092	Transcript	ENST00000482071.1	retained_intron	-	-	-	-	-	-	-	-	-	-	-	-	-	-
Female Brain	NCK1	rs9871987	rs7636956	0.978471	3	136944199	A	G	-	3:136944199-136944199	A	upstream_gene_variant	MODIFIER	IL20RB	ENSG00000174564	Transcript	ENST00000484501.1	protein_coding_CDS_not_defined	-	-	-	-	-	-	-	-	-	-	-	-	-	-
Female Brain	NCK1	rs9871987	rs7636956	0.978471	3	136944199	A	G	-	3:136944199-136944199	A	intron_variant	MODIFIER	NCK1	ENSG00000158092	Transcript	ENST00000485096.5	protein_coding	-	3/3	-	-	-	-	-	-	-	-	0.67	-	-	-
Female Brain	NCK1	rs9871987	rs1433318	0.978053	3	136947612	C	T	-	3:136947612-136947612	C	intron_variant	MODIFIER	NCK1	ENSG00000158092	Transcript	ENST00000467911.1	protein_coding	-	3/3	-	-	-	-	-	-	-	-	0.67	-	-	-
Female Brain	NCK1	rs9871987	rs1433318	0.978053	3	136947612	C	T	-	3:136947612-136947612	C	intron_variant	MODIFIER	NCK1	ENSG00000158092	Transcript	ENST00000469404.1	protein_coding	-	2/2	-	-	-	-	-	-	-	-	0.67	-	-	-
Female Brain	NCK1	rs9871987	rs1433318	0.978053	3	136947612	C	T	-	3:136947612-136947612	C	downstream_gene_variant	MODIFIER	NCK1	ENSG00000158092	Transcript	ENST00000485096.5	protein_coding	-	-	-	-	-	-	-	-	-	-	-	-	-	-
Female Brain	NCK1	rs9871987	rs1433318	0.978053	3	136947612	C	T	-	3:136947612-136947612	C	intron_variant	MODIFIER	NCK1	ENSG00000158092	Transcript	ENST00000288986.6	protein_coding	-	3/3	-	-	-	-	-	-	-	-	0.67	-	-	-
Female Brain	NCK1	rs9871987	rs1433318	0.978053	3	136947612	C	T	-	3:136947612-136947612	C	downstream_gene_variant	MODIFIER	NCK1	ENSG00000158092	Transcript	ENST00000496489.5	protein_coding	-	-	-	-	-	-	-	-	-	-	-	-	-	-
Female Brain	NCK1	rs9871987	rs1433318	0.978053	3	136947612	C	T	-	3:136947612-136947612	C	intron_variant,non_coding_transcript_variant	MODIFIER	IL20RB	ENSG00000174564	Transcript	ENST00000484501.1	protein_coding_CDS_not_defined	-	1/2	-	-	-	-	-	-	-	-	0.997	-	-	-
Female Brain	NCK1	rs9871987	rs1433318	0.978053	3	136947612	C	T	-	3:136947612-136947612	C	intron_variant	MODIFIER	NCK1	ENSG00000158092	Transcript	ENST00000481752.6	protein_coding	-	3/3	-	-	-	-	-	-	-	-	0.67	-	-	-
Female Brain	NCK1	rs9871987	rs1433318	0.978053	3	136947612	C	T	-	3:136947612-136947612	C	downstream_gene_variant	MODIFIER	NCK1	ENSG00000158092	Transcript	ENST00000482071.1	retained_intron	-	-	-	-	-	-	-	-	-	-	-	-	-	-
Female Brain	NCK1	rs9871987	rs1433318	0.978053	3	136947612	C	T	-	3:136947612-136947612	C	downstream_gene_variant	MODIFIER	NCK1	ENSG00000158092	Transcript	ENST00000488930.5	protein_coding	-	-	-	-	-	-	-	-	-	-	-	-	-	-
Female Brain	NCK1	rs9871987	rs1433318	0.978053	3	136947612	C	T	-	3:136947612-136947612	C	downstream_gene_variant	MODIFIER	NCK1	ENSG00000158092	Transcript	ENST00000491539.5	protein_coding	-	-	-	-	-	-	-	-	-	-	-	-	-	-
Female Brain	NCK1	rs9871987	rs1433319	0.978576	3	136947757	A	G	-	3:136947757-136947757	A	intron_variant,non_coding_transcript_variant	MODIFIER	IL20RB	ENSG00000174564	Transcript	ENST00000484501.1	protein_coding_CDS_not_defined	-	1/2	-	-	-	-	-	-	-	-	0.997	-	-	-
Female Brain	NCK1	rs9871987	rs1433319	0.978576	3	136947757	A	G	-	3:136947757-136947757	A	intron_variant	MODIFIER	NCK1	ENSG00000158092	Transcript	ENST00000288986.6	protein_coding	-	3/3	-	-	-	-	-	-	-	-	0.67	-	-	-
Female Brain	NCK1	rs9871987	rs1433319	0.978576	3	136947757	A	G	-	3:136947757-136947757	A	intron_variant	MODIFIER	NCK1	ENSG00000158092	Transcript	ENST00000467911.1	protein_coding	-	3/3	-	-	-	-	-	-	-	-	0.67	-	-	-
Female Brain	NCK1	rs9871987	rs1433319	0.978576	3	136947757	A	G	-	3:136947757-136947757	A	downstream_gene_variant	MODIFIER	NCK1	ENSG00000158092	Transcript	ENST00000488930.5	protein_coding	-	-	-	-	-	-	-	-	-	-	-	-	-	-
Female Brain	NCK1	rs9871987	rs1433319	0.978576	3	136947757	A	G	-	3:136947757-136947757	A	downstream_gene_variant	MODIFIER	NCK1	ENSG00000158092	Transcript	ENST00000491539.5	protein_coding	-	-	-	-	-	-	-	-	-	-	-	-	-	-
Female Brain	NCK1	rs9871987	rs1433319	0.978576	3	136947757	A	G	-	3:136947757-136947757	A	intron_variant	MODIFIER	NCK1	ENSG00000158092	Transcript	ENST00000469404.1	protein_coding	-	2/2	-	-	-	-	-	-	-	-	0.67	-	-	-
Female Brain	NCK1	rs9871987	rs1433319	0.978576	3	136947757	A	G	-	3:136947757-136947757	A	downstream_gene_variant	MODIFIER	NCK1	ENSG00000158092	Transcript	ENST00000485096.5	protein_coding	-	-	-	-	-	-	-	-	-	-	-	-	-	-
Female Brain	NCK1	rs9871987	rs1433319	0.978576	3	136947757	A	G	-	3:136947757-136947757	A	intron_variant	MODIFIER	NCK1	ENSG00000158092	Transcript	ENST00000481752.6	protein_coding	-	3/3	-	-	-	-	-	-	-	-	0.67	-	-	-
Female Brain	NCK1	rs9871987	rs1433319	0.978576	3	136947757	A	G	-	3:136947757-136947757	A	downstream_gene_variant	MODIFIER	NCK1	ENSG00000158092	Transcript	ENST00000482071.1	retained_intron	-	-	-	-	-	-	-	-	-	-	-	-	-	-
Female Brain	NCK1	rs9871987	rs1433319	0.978576	3	136947757	A	G	-	3:136947757-136947757	A	downstream_gene_variant	MODIFIER	NCK1	ENSG00000158092	Transcript	ENST00000496489.5	protein_coding	-	-	-	-	-	-	-	-	-	-	-	-	-	-
Female Brain	NCK1	rs9871987	rs856662	0.976379	3	136949783	T	C	-	3:136949783-136949783	T	downstream_gene_variant	MODIFIER	NCK1	ENSG00000158092	Transcript	ENST00000488930.5	protein_coding	-	-	-	-	-	-	-	-	-	-	-	-	-	-
Female Brain	NCK1	rs9871987	rs856662	0.976379	3	136949783	T	C	-	3:136949783-136949783	T	downstream_gene_variant	MODIFIER	NCK1	ENSG00000158092	Transcript	ENST00000491539.5	protein_coding	-	-	-	-	-	-	-	-	-	-	-	-	-	-
Female Brain	NCK1	rs9871987	rs856662	0.976379	3	136949783	T	C	-	3:136949783-136949783	T	downstream_gene_variant	MODIFIER	NCK1	ENSG00000158092	Transcript	ENST00000496489.5	protein_coding	-	-	-	-	-	-	-	-	-	-	-	-	-	-
Female Brain	NCK1	rs9871987	rs856662	0.976379	3	136949783	T	C	-	3:136949783-136949783	T	3_prime_UTR_variant	MODIFIER	NCK1	ENSG00000158092	Transcript	ENST00000469404.1	protein_coding	3/3	-	2363	-	-	-	-	-	-	-	0.67	-	-	-
Female Brain	NCK1	rs9871987	rs856662	0.976379	3	136949783	T	C	-	3:136949783-136949783	T	3_prime_UTR_variant	MODIFIER	NCK1	ENSG00000158092	Transcript	ENST00000481752.6	protein_coding	4/4	-	2628	-	-	-	-	-	-	-	0.67	-	-	-
Female Brain	NCK1	rs9871987	rs856662	0.976379	3	136949783	T	C	-	3:136949783-136949783	T	downstream_gene_variant	MODIFIER	NCK1	ENSG00000158092	Transcript	ENST00000288986.6	protein_coding	-	-	-	-	-	-	-	-	-	-	-	-	-	-
Female Brain	NCK1	rs9871987	rs856662	0.976379	3	136949783	T	C	-	3:136949783-136949783	T	downstream_gene_variant	MODIFIER	NCK1	ENSG00000158092	Transcript	ENST00000467911.1	protein_coding	-	-	-	-	-	-	-	-	-	-	-	-	-	-
Female Brain	NCK1	rs9871987	rs856662	0.976379	3	136949783	T	C	-	3:136949783-136949783	T	downstream_gene_variant	MODIFIER	NCK1	ENSG00000158092	Transcript	ENST00000485096.5	protein_coding	-	-	-	-	-	-	-	-	-	-	-	-	-	-
Female Brain	NCK1	rs9871987	rs856662	0.976379	3	136949783	T	C	-	3:136949783-136949783	T	downstream_gene_variant	MODIFIER	NCK1	ENSG00000158092	Transcript	ENST00000482071.1	retained_intron	-	-	-	-	-	-	-	-	-	-	-	-	-	-
Female Brain	NCK1	rs9871987	rs856662	0.976379	3	136949783	T	C	-	3:136949783-136949783	T	intron_variant,non_coding_transcript_variant	MODIFIER	IL20RB	ENSG00000174564	Transcript	ENST00000484501.1	protein_coding_CDS_not_defined	-	1/2	-	-	-	-	-	-	-	-	0.997	-	-	-
Female Brain	NCK1	rs9871987	rs835647	0.976481	3	136950237	C	T	-	3:136950237-136950237	C	downstream_gene_variant	MODIFIER	NCK1	ENSG00000158092	Transcript	ENST00000467911.1	protein_coding	-	-	-	-	-	-	-	-	-	-	-	-	-	-
Female Brain	NCK1	rs9871987	rs835647	0.976481	3	136950237	C	T	-	3:136950237-136950237	C	downstream_gene_variant	MODIFIER	NCK1	ENSG00000158092	Transcript	ENST00000482071.1	retained_intron	-	-	-	-	-	-	-	-	-	-	-	-	-	-
Female Brain	NCK1	rs9871987	rs835647	0.976481	3	136950237	C	T	-	3:136950237-136950237	C	downstream_gene_variant	MODIFIER	NCK1	ENSG00000158092	Transcript	ENST00000288986.6	protein_coding	-	-	-	-	-	-	-	-	-	-	-	-	-	-
Female Brain	NCK1	rs9871987	rs835647	0.976481	3	136950237	C	T	-	3:136950237-136950237	C	downstream_gene_variant	MODIFIER	NCK1	ENSG00000158092	Transcript	ENST00000491539.5	protein_coding	-	-	-	-	-	-	-	-	-	-	-	-	-	-
Female Brain	NCK1	rs9871987	rs835647	0.976481	3	136950237	C	T	-	3:136950237-136950237	C	downstream_gene_variant	MODIFIER	NCK1	ENSG00000158092	Transcript	ENST00000469404.1	protein_coding	-	-	-	-	-	-	-	-	-	-	-	-	-	-
Female Brain	NCK1	rs9871987	rs835647	0.976481	3	136950237	C	T	-	3:136950237-136950237	C	3_prime_UTR_variant	MODIFIER	NCK1	ENSG00000158092	Transcript	ENST00000481752.6	protein_coding	4/4	-	3082	-	-	-	-	-	-	-	0.67	-	-	-
Female Brain	NCK1	rs9871987	rs835647	0.976481	3	136950237	C	T	-	3:136950237-136950237	C	downstream_gene_variant	MODIFIER	NCK1	ENSG00000158092	Transcript	ENST00000488930.5	protein_coding	-	-	-	-	-	-	-	-	-	-	-	-	-	-
Female Brain	NCK1	rs9871987	rs835647	0.976481	3	136950237	C	T	-	3:136950237-136950237	C	intron_variant,non_coding_transcript_variant	MODIFIER	IL20RB	ENSG00000174564	Transcript	ENST00000484501.1	protein_coding_CDS_not_defined	-	1/2	-	-	-	-	-	-	-	-	0.997	-	-	-
Female Brain	NCK1	rs9871987	rs835647	0.976481	3	136950237	C	T	-	3:136950237-136950237	C	downstream_gene_variant	MODIFIER	NCK1	ENSG00000158092	Transcript	ENST00000485096.5	protein_coding	-	-	-	-	-	-	-	-	-	-	-	-	-	-
Female Brain	NCK1	rs9871987	rs835647	0.976481	3	136950237	C	T	-	3:136950237-136950237	C	downstream_gene_variant	MODIFIER	NCK1	ENSG00000158092	Transcript	ENST00000496489.5	protein_coding	-	-	-	-	-	-	-	-	-	-	-	-	-	-
Female Brain	NCK1	rs9871987	rs835648	0.904702	3	136952662	A	T	-	3:136952662-136952662	A	downstream_gene_variant	MODIFIER	NCK1	ENSG00000158092	Transcript	ENST00000481752.6	protein_coding	-	-	-	-	-	-	-	-	-	-	-	-	-	-
Female Brain	NCK1	rs9871987	rs835648	0.904702	3	136952662	A	T	-	3:136952662-136952662	A	downstream_gene_variant	MODIFIER	NCK1	ENSG00000158092	Transcript	ENST00000467911.1	protein_coding	-	-	-	-	-	-	-	-	-	-	-	-	-	-
Female Brain	NCK1	rs9871987	rs835648	0.904702	3	136952662	A	T	-	3:136952662-136952662	A	intron_variant,non_coding_transcript_variant	MODIFIER	IL20RB	ENSG00000174564	Transcript	ENST00000484501.1	protein_coding_CDS_not_defined	-	1/2	-	-	-	-	-	-	-	-	0.997	-	-	-
Female Brain	NCK1	rs9871987	rs835648	0.904702	3	136952662	A	T	-	3:136952662-136952662	A	downstream_gene_variant	MODIFIER	NCK1	ENSG00000158092	Transcript	ENST00000288986.6	protein_coding	-	-	-	-	-	-	-	-	-	-	-	-	-	-
Female Brain	NCK1	rs9871987	rs835648	0.904702	3	136952662	A	T	-	3:136952662-136952662	A	downstream_gene_variant	MODIFIER	NCK1	ENSG00000158092	Transcript	ENST00000469404.1	protein_coding	-	-	-	-	-	-	-	-	-	-	-	-	-	-
Female Brain	NCK1	rs9871987	rs835648	0.904702	3	136952662	A	T	-	3:136952662-136952662	A	regulatory_region_variant	MODIFIER	-	-	RegulatoryFeature	ENSR3_942CNG	enhancer	-	-	-	-	-	-	-	-	-	-	-	-	-	-
Female Brain	METTL14	rs138797645	rs142869627	0.802259	4	118592023	C	T	0.0168	4:118592023-118592023	C	intron_variant,non_coding_transcript_variant	MODIFIER	-	ENSG00000291201	Transcript	ENST00000736512.1	lncRNA	-	1/4	-	-	-	-	-	-	-	-	-	6.818	0.638437	-
Female Brain	METTL14	rs138797645	rs142869627	0.802259	4	118592023	C	T	0.0168	4:118592023-118592023	C	intron_variant,non_coding_transcript_variant	MODIFIER	-	ENSG00000291201	Transcript	ENST00000736509.1	lncRNA	-	1/4	-	-	-	-	-	-	-	-	-	6.818	0.638437	-
Female Brain	METTL14	rs138797645	rs142869627	0.802259	4	118592023	C	T	0.0168	4:118592023-118592023	C	intron_variant,non_coding_transcript_variant	MODIFIER	-	ENSG00000291201	Transcript	ENST00000736511.1	lncRNA	-	1/6	-	-	-	-	-	-	-	-	-	6.818	0.638437	-
Female Brain	METTL14	rs138797645	rs142869627	0.802259	4	118592023	C	T	0.0168	4:118592023-118592023	C	intron_variant,non_coding_transcript_variant	MODIFIER	-	ENSG00000291201	Transcript	ENST00000736498.1	lncRNA	-	1/11	-	-	-	-	-	-	-	-	-	6.818	0.638437	-
Female Brain	METTL14	rs138797645	rs142869627	0.802259	4	118592023	C	T	0.0168	4:118592023-118592023	C	intron_variant,non_coding_transcript_variant	MODIFIER	-	ENSG00000291201	Transcript	ENST00000736513.1	lncRNA	-	1/5	-	-	-	-	-	-	-	-	-	6.818	0.638437	-
Female Brain	METTL14	rs138797645	rs142869627	0.802259	4	118592023	C	T	0.0168	4:118592023-118592023	C	intron_variant,non_coding_transcript_variant	MODIFIER	-	ENSG00000291201	Transcript	ENST00000736510.1	lncRNA	-	1/5	-	-	-	-	-	-	-	-	-	6.818	0.638437	-
Female Brain	METTL14	rs138797645	rs142869627	0.802259	4	118592023	C	T	0.0168	4:118592023-118592023	C	intron_variant,non_coding_transcript_variant	MODIFIER	-	ENSG00000291201	Transcript	ENST00000736501.1	lncRNA	-	1/6	-	-	-	-	-	-	-	-	-	6.818	0.638437	-
Female Brain	METTL14	rs138797645	rs142869627	0.802259	4	118592023	C	T	0.0168	4:118592023-118592023	C	intron_variant,non_coding_transcript_variant	MODIFIER	-	ENSG00000291201	Transcript	ENST00000736502.1	lncRNA	-	1/5	-	-	-	-	-	-	-	-	-	6.818	0.638437	-
Female Brain	METTL14	rs138797645	rs142869627	0.802259	4	118592023	C	T	0.0168	4:118592023-118592023	C	intron_variant,non_coding_transcript_variant	MODIFIER	-	ENSG00000291201	Transcript	ENST00000736503.1	lncRNA	-	1/7	-	-	-	-	-	-	-	-	-	6.818	0.638437	-
Female Brain	METTL14	rs138797645	rs142869627	0.802259	4	118592023	C	T	0.0168	4:118592023-118592023	C	non_coding_transcript_exon_variant	MODIFIER	-	ENSG00000291201	Transcript	ENST00000736504.1	lncRNA	1/8	-	34	-	-	-	-	-	-	-	-	6.818	0.638437	-
Female Brain	METTL14	rs138797645	rs142869627	0.802259	4	118592023	C	T	0.0168	4:118592023-118592023	C	intron_variant,non_coding_transcript_variant	MODIFIER	-	ENSG00000291201	Transcript	ENST00000736505.1	lncRNA	-	1/5	-	-	-	-	-	-	-	-	-	6.818	0.638437	-
Female Brain	METTL14	rs138797645	rs142869627	0.802259	4	118592023	C	T	0.0168	4:118592023-118592023	C	intron_variant,non_coding_transcript_variant	MODIFIER	-	ENSG00000291201	Transcript	ENST00000736506.1	lncRNA	-	1/5	-	-	-	-	-	-	-	-	-	6.818	0.638437	-
Female Brain	METTL14	rs138797645	rs142869627	0.802259	4	118592023	C	T	0.0168	4:118592023-118592023	C	intron_variant,non_coding_transcript_variant	MODIFIER	-	ENSG00000291201	Transcript	ENST00000736507.1	lncRNA	-	1/6	-	-	-	-	-	-	-	-	-	6.818	0.638437	-
Female Brain	METTL14	rs138797645	rs142869627	0.802259	4	118592023	C	T	0.0168	4:118592023-118592023	C	intron_variant,non_coding_transcript_variant	MODIFIER	-	ENSG00000291201	Transcript	ENST00000736508.1	lncRNA	-	1/5	-	-	-	-	-	-	-	-	-	6.818	0.638437	-
Female Brain	METTL14	rs138797645	rs142869627	0.802259	4	118592023	C	T	0.0168	4:118592023-118592023	C	intron_variant,non_coding_transcript_variant	MODIFIER	-	ENSG00000291201	Transcript	ENST00000736522.1	lncRNA	-	1/3	-	-	-	-	-	-	-	-	-	6.818	0.638437	-
Female Brain	METTL14	rs138797645	rs142869627	0.802259	4	118592023	C	T	0.0168	4:118592023-118592023	C	intron_variant,non_coding_transcript_variant	MODIFIER	-	ENSG00000291201	Transcript	ENST00000736523.1	lncRNA	-	1/2	-	-	-	-	-	-	-	-	-	6.818	0.638437	-
Female Brain	METTL14	rs138797645	rs142869627	0.802259	4	118592023	C	T	0.0168	4:118592023-118592023	C	intron_variant,non_coding_transcript_variant	MODIFIER	-	ENSG00000291201	Transcript	ENST00000736524.1	lncRNA	-	1/3	-	-	-	-	-	-	-	-	-	6.818	0.638437	-
Female Brain	METTL14	rs138797645	rs142869627	0.802259	4	118592023	C	T	0.0168	4:118592023-118592023	C	intron_variant,non_coding_transcript_variant	MODIFIER	-	ENSG00000291201	Transcript	ENST00000736499.1	lncRNA	-	1/10	-	-	-	-	-	-	-	-	-	6.818	0.638437	-
Female Brain	METTL14	rs138797645	rs142869627	0.802259	4	118592023	C	T	0.0168	4:118592023-118592023	C	intron_variant,non_coding_transcript_variant	MODIFIER	-	ENSG00000291201	Transcript	ENST00000736500.1	lncRNA	-	1/8	-	-	-	-	-	-	-	-	-	6.818	0.638437	-
Female Brain	METTL14	rs138797645	rs142869627	0.802259	4	118592023	C	T	0.0168	4:118592023-118592023	C	intron_variant,non_coding_transcript_variant	MODIFIER	-	ENSG00000291201	Transcript	ENST00000567913.2	lncRNA	-	1/9	-	-	-	-	-	-	-	-	-	6.818	0.638437	-
Female Brain	METTL14	rs138797645	rs142869627	0.802259	4	118592023	C	T	0.0168	4:118592023-118592023	C	non_coding_transcript_exon_variant	MODIFIER	-	ENSG00000291201	Transcript	ENST00000736514.1	lncRNA	1/7	-	232	-	-	-	-	-	-	-	-	6.818	0.638437	-
Female Brain	METTL14	rs138797645	rs142869627	0.802259	4	118592023	C	T	0.0168	4:118592023-118592023	C	intron_variant,non_coding_transcript_variant	MODIFIER	-	ENSG00000291201	Transcript	ENST00000736515.1	lncRNA	-	1/5	-	-	-	-	-	-	-	-	-	6.818	0.638437	-
Female Brain	METTL14	rs138797645	rs142869627	0.802259	4	118592023	C	T	0.0168	4:118592023-118592023	C	non_coding_transcript_exon_variant	MODIFIER	-	ENSG00000291201	Transcript	ENST00000736516.1	lncRNA	1/6	-	251	-	-	-	-	-	-	-	-	6.818	0.638437	-
Female Brain	METTL14	rs138797645	rs142869627	0.802259	4	118592023	C	T	0.0168	4:118592023-118592023	C	intron_variant,non_coding_transcript_variant	MODIFIER	-	ENSG00000291201	Transcript	ENST00000736517.1	lncRNA	-	1/6	-	-	-	-	-	-	-	-	-	6.818	0.638437	-
Female Brain	METTL14	rs138797645	rs142869627	0.802259	4	118592023	C	T	0.0168	4:118592023-118592023	C	intron_variant,non_coding_transcript_variant	MODIFIER	-	ENSG00000291201	Transcript	ENST00000736519.1	lncRNA	-	1/5	-	-	-	-	-	-	-	-	-	6.818	0.638437	-
Female Brain	METTL14	rs138797645	rs142869627	0.802259	4	118592023	C	T	0.0168	4:118592023-118592023	C	non_coding_transcript_exon_variant	MODIFIER	-	ENSG00000291201	Transcript	ENST00000736520.1	lncRNA	1/5	-	254	-	-	-	-	-	-	-	-	6.818	0.638437	-
Female Brain	METTL14	rs138797645	rs142869627	0.802259	4	118592023	C	T	0.0168	4:118592023-118592023	C	intron_variant,non_coding_transcript_variant	MODIFIER	-	ENSG00000291201	Transcript	ENST00000736521.1	lncRNA	-	1/4	-	-	-	-	-	-	-	-	-	6.818	0.638437	-
Female Brain	METTL14	rs138797645	rs142869627	0.802259	4	118592023	C	T	0.0168	4:118592023-118592023	C	intron_variant,non_coding_transcript_variant	MODIFIER	-	ENSG00000291201	Transcript	ENST00000736494.1	lncRNA	-	1/10	-	-	-	-	-	-	-	-	-	6.818	0.638437	-
Female Brain	METTL14	rs138797645	rs142869627	0.802259	4	118592023	C	T	0.0168	4:118592023-118592023	C	intron_variant,non_coding_transcript_variant	MODIFIER	-	ENSG00000291201	Transcript	ENST00000736496.1	lncRNA	-	1/7	-	-	-	-	-	-	-	-	-	6.818	0.638437	-
Female Brain	METTL14	rs138797645	rs142869627	0.802259	4	118592023	C	T	0.0168	4:118592023-118592023	C	intron_variant,non_coding_transcript_variant	MODIFIER	-	ENSG00000291201	Transcript	ENST00000736497.1	lncRNA	-	1/11	-	-	-	-	-	-	-	-	-	6.818	0.638437	-
Female Brain	METTL14	rs138797645	rs142869627	0.802259	4	118592023	C	T	0.0168	4:118592023-118592023	C	intron_variant,non_coding_transcript_variant	MODIFIER	-	ENSG00000291201	Transcript	ENST00000691531.2	lncRNA	-	1/4	-	-	-	-	-	-	-	-	-	6.818	0.638437	-
Female Brain	METTL14	rs138797645	rs142869627	0.802259	4	118592023	C	T	0.0168	4:118592023-118592023	C	intron_variant,non_coding_transcript_variant	MODIFIER	-	ENSG00000291201	Transcript	ENST00000736525.1	lncRNA	-	1/4	-	-	-	-	-	-	-	-	-	6.818	0.638437	-
Female Brain	METTL14	rs138797645	rs142869627	0.802259	4	118592023	C	T	0.0168	4:118592023-118592023	C	intron_variant,non_coding_transcript_variant	MODIFIER	-	ENSG00000291201	Transcript	ENST00000736526.1	lncRNA	-	1/3	-	-	-	-	-	-	-	-	-	6.818	0.638437	-
Female Brain	METTL14	rs138797645	rs142869627	0.802259	4	118592023	C	T	0.0168	4:118592023-118592023	C	upstream_gene_variant	MODIFIER	-	ENSG00000260404	Transcript	ENST00000635213.1	transcribed_unprocessed_pseudogene	-	-	-	-	-	-	-	-	-	-	-	6.818	0.638437	-
Female Brain	METTL14	rs138797645	rs142869627	0.802259	4	118592023	C	T	0.0168	4:118592023-118592023	C	intron_variant,non_coding_transcript_variant	MODIFIER	-	ENSG00000291201	Transcript	ENST00000701659.2	lncRNA	-	1/3	-	-	-	-	-	-	-	-	-	6.818	0.638437	-
Female Brain	METTL14	rs138797645	rs142869627	0.802259	4	118592023	C	T	0.0168	4:118592023-118592023	C	intron_variant,non_coding_transcript_variant	MODIFIER	-	ENSG00000291201	Transcript	ENST00000691747.2	lncRNA	-	1/3	-	-	-	-	-	-	-	-	-	6.818	0.638437	-
Female Brain	METTL14	rs138797645	rs142869627	0.802259	4	118592023	C	T	0.0168	4:118592023-118592023	C	intron_variant,non_coding_transcript_variant	MODIFIER	-	ENSG00000291201	Transcript	ENST00000693188.2	lncRNA	-	1/3	-	-	-	-	-	-	-	-	-	6.818	0.638437	-
Female Brain	METTL14	rs138797645	rs142869627	0.802259	4	118592023	C	T	0.0168	4:118592023-118592023	C	intron_variant,non_coding_transcript_variant	MODIFIER	-	ENSG00000291201	Transcript	ENST00000700994.2	lncRNA	-	1/1	-	-	-	-	-	-	-	-	-	6.818	0.638437	-
Female Brain	METTL14	rs138797645	rs142869627	0.802259	4	118592023	C	T	0.0168	4:118592023-118592023	C	intron_variant,non_coding_transcript_variant	MODIFIER	-	ENSG00000291201	Transcript	ENST00000736527.1	lncRNA	-	1/4	-	-	-	-	-	-	-	-	-	6.818	0.638437	-
Female Brain	METTL14	rs138797645	rs142869627	0.802259	4	118592023	C	T	0.0168	4:118592023-118592023	C	non_coding_transcript_exon_variant	MODIFIER	-	ENSG00000291201	Transcript	ENST00000701701.2	lncRNA	1/1	-	285	-	-	-	-	-	-	-	-	6.818	0.638437	-
Female Brain	METTL14	rs138797645	rs142869627	0.802259	4	118592023	C	T	0.0168	4:118592023-118592023	C	intron_variant,non_coding_transcript_variant	MODIFIER	-	ENSG00000291201	Transcript	ENST00000736529.1	lncRNA	-	1/2	-	-	-	-	-	-	-	-	-	6.818	0.638437	-
Female Brain	METTL14	rs138797645	rs142869627	0.802259	4	118592023	C	T	0.0168	4:118592023-118592023	C	intron_variant,non_coding_transcript_variant	MODIFIER	-	ENSG00000291201	Transcript	ENST00000736530.1	lncRNA	-	1/1	-	-	-	-	-	-	-	-	-	6.818	0.638437	-
Female Brain	METTL14	rs138797645	rs142869627	0.802259	4	118592023	C	T	0.0168	4:118592023-118592023	C	non_coding_transcript_exon_variant	MODIFIER	-	ENSG00000291201	Transcript	ENST00000736531.1	lncRNA	1/2	-	251	-	-	-	-	-	-	-	-	6.818	0.638437	-
Female Brain	METTL14	rs138797645	rs142869627	0.802259	4	118592023	C	T	0.0168	4:118592023-118592023	C	intron_variant,non_coding_transcript_variant	MODIFIER	-	ENSG00000291201	Transcript	ENST00000736528.1	lncRNA	-	1/2	-	-	-	-	-	-	-	-	-	6.818	0.638437	-
Female Brain	METTL14	rs138797645	rs142869627	0.802259	4	118592023	C	T	0.0168	4:118592023-118592023	C	regulatory_region_variant	MODIFIER	-	-	RegulatoryFeature	ENSR4_93Q3WT	enhancer	-	-	-	-	-	-	-	-	-	-	-	6.818	0.638437	-
Female Brain	METTL14	rs138797645	rs147171667	0.802259	4	118629085	T	C	0.0168	4:118629085-118629085	T	intron_variant,non_coding_transcript_variant	MODIFIER	-	ENSG00000291201	Transcript	ENST00000736494.1	lncRNA	-	8/10	-	-	-	-	-	-	-	-	-	0.855	-0.058023	-
Female Brain	METTL14	rs138797645	rs147171667	0.802259	4	118629085	T	C	0.0168	4:118629085-118629085	T	upstream_gene_variant	MODIFIER	-	ENSG00000291201	Transcript	ENST00000736495.1	lncRNA	-	-	-	-	-	-	-	-	-	-	-	0.855	-0.058023	-
Female Brain	METTL14	rs138797645	rs147171667	0.802259	4	118629085	T	C	0.0168	4:118629085-118629085	T	intron_variant,non_coding_transcript_variant	MODIFIER	-	ENSG00000291201	Transcript	ENST00000736498.1	lncRNA	-	11/11	-	-	-	-	-	-	-	-	-	0.855	-0.058023	-
Female Brain	METTL14	rs138797645	rs147171667	0.802259	4	118629085	T	C	0.0168	4:118629085-118629085	T	downstream_gene_variant	MODIFIER	-	ENSG00000291201	Transcript	ENST00000736499.1	lncRNA	-	-	-	-	-	-	-	-	-	-	-	0.855	-0.058023	-
Female Brain	METTL14	rs138797645	rs147171667	0.802259	4	118629085	T	C	0.0168	4:118629085-118629085	T	upstream_gene_variant	MODIFIER	-	ENSG00000291201	Transcript	ENST00000736518.1	lncRNA	-	-	-	-	-	-	-	-	-	-	-	0.855	-0.058023	-
Female Brain	METTL14	rs138797645	rs147171667	0.802259	4	118629085	T	C	0.0168	4:118629085-118629085	T	intron_variant,non_coding_transcript_variant	MODIFIER	-	ENSG00000291201	Transcript	ENST00000736496.1	lncRNA	-	7/7	-	-	-	-	-	-	-	-	-	0.855	-0.058023	-
Female Brain	METTL14	rs138797645	rs147171667	0.802259	4	118629085	T	C	0.0168	4:118629085-118629085	T	intron_variant,non_coding_transcript_variant	MODIFIER	-	ENSG00000291201	Transcript	ENST00000736497.1	lncRNA	-	10/11	-	-	-	-	-	-	-	-	-	0.855	-0.058023	-
Female Brain	METTL14	rs138797645	rs147171667	0.802259	4	118629085	T	C	0.0168	4:118629085-118629085	T	intron_variant,non_coding_transcript_variant	MODIFIER	-	ENSG00000291201	Transcript	ENST00000567913.2	lncRNA	-	8/9	-	-	-	-	-	-	-	-	-	0.855	-0.058023	-
Female Brain	METTL14	rs138797645	rs115965820	0.856572	4	118665330	A	G	0.0158	4:118665330-118665330	A	intron_variant,non_coding_transcript_variant	MODIFIER	-	ENSG00000291201	Transcript	ENST00000736495.1	lncRNA	-	4/4	-	-	-	-	-	-	-	-	-	1.072	0.000265	-
Female Brain	METTL14	rs138797645	rs115965820	0.856572	4	118665330	A	G	0.0158	4:118665330-118665330	A	intron_variant,non_coding_transcript_variant	MODIFIER	METTL14-DT	ENSG00000281731	Transcript	ENST00000736704.1	lncRNA	-	7/9	-	-	-	-	-	-	-	-	-	1.072	0.000265	-
Female Brain	METTL14	rs138797645	rs115965820	0.856572	4	118665330	A	G	0.0158	4:118665330-118665330	A	intron_variant,non_coding_transcript_variant	MODIFIER	METTL14-DT	ENSG00000281731	Transcript	ENST00000628457.2	lncRNA	-	4/4	-	-	-	-	-	-	-	-	-	1.072	0.000265	-
Female Brain	METTL14	rs138797645	rs115965820	0.856572	4	118665330	A	G	0.0158	4:118665330-118665330	A	intron_variant,non_coding_transcript_variant	MODIFIER	METTL14-DT	ENSG00000281731	Transcript	ENST00000629462.2	lncRNA	-	5/5	-	-	-	-	-	-	-	-	-	1.072	0.000265	-
Female Brain	METTL14	rs138797645	rs115965820	0.856572	4	118665330	A	G	0.0158	4:118665330-118665330	A	intron_variant,non_coding_transcript_variant	MODIFIER	METTL14-DT	ENSG00000281731	Transcript	ENST00000736707.1	lncRNA	-	4/4	-	-	-	-	-	-	-	-	-	1.072	0.000265	-
Female Brain	METTL14	rs138797645	rs115965820	0.856572	4	118665330	A	G	0.0158	4:118665330-118665330	A	intron_variant,non_coding_transcript_variant	MODIFIER	METTL14-DT	ENSG00000281731	Transcript	ENST00000736705.1	lncRNA	-	7/9	-	-	-	-	-	-	-	-	-	1.072	0.000265	-
Female Brain	METTL14	rs138797645	rs115965820	0.856572	4	118665330	A	G	0.0158	4:118665330-118665330	A	intron_variant,non_coding_transcript_variant	MODIFIER	METTL14-DT	ENSG00000281731	Transcript	ENST00000736706.1	lncRNA	-	5/7	-	-	-	-	-	-	-	-	-	1.072	0.000265	-
Female Brain	METTL14	rs138797645	rs17323012	0.859703	4	118684516	G	A	0.0156	4:118684516-118684516	G	upstream_gene_variant	MODIFIER	METTL14	ENSG00000145388	Transcript	ENST00000626212.2	nonsense_mediated_decay	-	-	-	-	-	-	-	-	-	-	-	3.151	0.288726	-
Female Brain	METTL14	rs138797645	rs17323012	0.859703	4	118684516	G	A	0.0156	4:118684516-118684516	G	upstream_gene_variant	MODIFIER	METTL14	ENSG00000145388	Transcript	ENST00000508801.1	protein_coding	-	-	-	-	-	-	-	-	-	-	-	3.151	0.288726	-
Female Brain	METTL14	rs138797645	rs17323012	0.859703	4	118684516	G	A	0.0156	4:118684516-118684516	G	upstream_gene_variant	MODIFIER	METTL14-DT	ENSG00000281731	Transcript	ENST00000629462.2	lncRNA	-	-	-	-	-	-	-	-	-	-	-	3.151	0.288726	-
Female Brain	METTL14	rs138797645	rs17323012	0.859703	4	118684516	G	A	0.0156	4:118684516-118684516	G	upstream_gene_variant	MODIFIER	METTL14	ENSG00000145388	Transcript	ENST00000628452.2	nonsense_mediated_decay	-	-	-	-	-	-	-	-	-	-	-	3.151	0.288726	-
Female Brain	METTL14	rs138797645	rs17323012	0.859703	4	118684516	G	A	0.0156	4:118684516-118684516	G	non_coding_transcript_exon_variant	MODIFIER	METTL14-DT	ENSG00000281731	Transcript	ENST00000628457.2	lncRNA	1/5	-	798	-	-	-	-	-	-	-	-	3.151	0.288726	-
Female Brain	METTL14	rs138797645	rs17323012	0.859703	4	118684516	G	A	0.0156	4:118684516-118684516	G	intron_variant,non_coding_transcript_variant	MODIFIER	METTL14-DT	ENSG00000281731	Transcript	ENST00000629093.2	lncRNA	-	1/6	-	-	-	-	-	-	-	-	-	3.151	0.288726	-
Female Brain	METTL14	rs138797645	rs17323012	0.859703	4	118684516	G	A	0.0156	4:118684516-118684516	G	upstream_gene_variant	MODIFIER	METTL14	ENSG00000145388	Transcript	ENST00000388822.10	protein_coding	-	-	-	-	-	-	-	-	-	-	-	3.151	0.288726	-
Female Brain	METTL14	rs138797645	rs17323012	0.859703	4	118684516	G	A	0.0156	4:118684516-118684516	G	intron_variant,non_coding_transcript_variant	MODIFIER	METTL14-DT	ENSG00000281731	Transcript	ENST00000667475.1	lncRNA	-	1/5	-	-	-	-	-	-	-	-	-	3.151	0.288726	-
Female Brain	METTL14	rs138797645	rs17323012	0.859703	4	118684516	G	A	0.0156	4:118684516-118684516	G	non_coding_transcript_exon_variant	MODIFIER	METTL14-DT	ENSG00000281731	Transcript	ENST00000668247.2	lncRNA	1/4	-	830	-	-	-	-	-	-	-	-	3.151	0.288726	-
Female Brain	METTL14	rs138797645	rs17323012	0.859703	4	118684516	G	A	0.0156	4:118684516-118684516	G	non_coding_transcript_exon_variant	MODIFIER	METTL14-DT	ENSG00000281731	Transcript	ENST00000669615.1	lncRNA	1/4	-	747	-	-	-	-	-	-	-	-	3.151	0.288726	-
Female Brain	METTL14	rs138797645	rs17323012	0.859703	4	118684516	G	A	0.0156	4:118684516-118684516	G	intron_variant,non_coding_transcript_variant	MODIFIER	METTL14-DT	ENSG00000281731	Transcript	ENST00000657708.1	lncRNA	-	1/5	-	-	-	-	-	-	-	-	-	3.151	0.288726	-
Female Brain	METTL14	rs138797645	rs17323012	0.859703	4	118684516	G	A	0.0156	4:118684516-118684516	G	non_coding_transcript_exon_variant	MODIFIER	METTL14-DT	ENSG00000281731	Transcript	ENST00000670296.1	lncRNA	1/5	-	15	-	-	-	-	-	-	-	-	3.151	0.288726	-
Female Brain	METTL14	rs138797645	rs17323012	0.859703	4	118684516	G	A	0.0156	4:118684516-118684516	G	downstream_gene_variant	MODIFIER	-	ENSG00000291201	Transcript	ENST00000736495.1	lncRNA	-	-	-	-	-	-	-	-	-	-	-	3.151	0.288726	-
Female Brain	METTL14	rs138797645	rs17323012	0.859703	4	118684516	G	A	0.0156	4:118684516-118684516	G	upstream_gene_variant	MODIFIER	METTL14-DT	ENSG00000281731	Transcript	ENST00000655315.1	lncRNA	-	-	-	-	-	-	-	-	-	-	-	3.151	0.288726	-
Female Brain	METTL14	rs138797645	rs17323012	0.859703	4	118684516	G	A	0.0156	4:118684516-118684516	G	non_coding_transcript_exon_variant	MODIFIER	METTL14-DT	ENSG00000281731	Transcript	ENST00000664083.1	lncRNA	1/4	-	775	-	-	-	-	-	-	-	-	3.151	0.288726	-
Female Brain	METTL14	rs138797645	rs17323012	0.859703	4	118684516	G	A	0.0156	4:118684516-118684516	G	intron_variant,non_coding_transcript_variant	MODIFIER	METTL14-DT	ENSG00000281731	Transcript	ENST00000660319.1	lncRNA	-	1/4	-	-	-	-	-	-	-	-	-	3.151	0.288726	-
Female Brain	METTL14	rs138797645	rs17323012	0.859703	4	118684516	G	A	0.0156	4:118684516-118684516	G	intron_variant,non_coding_transcript_variant	MODIFIER	METTL14-DT	ENSG00000281731	Transcript	ENST00000660577.1	lncRNA	-	1/5	-	-	-	-	-	-	-	-	-	3.151	0.288726	-
Female Brain	METTL14	rs138797645	rs17323012	0.859703	4	118684516	G	A	0.0156	4:118684516-118684516	G	non_coding_transcript_exon_variant	MODIFIER	METTL14-DT	ENSG00000281731	Transcript	ENST00000660675.1	lncRNA	1/5	-	778	-	-	-	-	-	-	-	-	3.151	0.288726	-
Female Brain	METTL14	rs138797645	rs17323012	0.859703	4	118684516	G	A	0.0156	4:118684516-118684516	G	non_coding_transcript_exon_variant	MODIFIER	METTL14-DT	ENSG00000281731	Transcript	ENST00000736713.1	lncRNA	1/3	-	58	-	-	-	-	-	-	-	-	3.151	0.288726	-
Female Brain	METTL14	rs138797645	rs17323012	0.859703	4	118684516	G	A	0.0156	4:118684516-118684516	G	intron_variant,non_coding_transcript_variant	MODIFIER	METTL14-DT	ENSG00000281731	Transcript	ENST00000665753.1	lncRNA	-	1/5	-	-	-	-	-	-	-	-	-	3.151	0.288726	-
Female Brain	METTL14	rs138797645	rs17323012	0.859703	4	118684516	G	A	0.0156	4:118684516-118684516	G	intron_variant,non_coding_transcript_variant	MODIFIER	METTL14-DT	ENSG00000281731	Transcript	ENST00000736711.1	lncRNA	-	1/4	-	-	-	-	-	-	-	-	-	3.151	0.288726	-
Female Brain	METTL14	rs138797645	rs17323012	0.859703	4	118684516	G	A	0.0156	4:118684516-118684516	G	intron_variant,non_coding_transcript_variant	MODIFIER	METTL14-DT	ENSG00000281731	Transcript	ENST00000736712.1	lncRNA	-	1/4	-	-	-	-	-	-	-	-	-	3.151	0.288726	-
Female Brain	METTL14	rs138797645	rs17323012	0.859703	4	118684516	G	A	0.0156	4:118684516-118684516	G	intron_variant,non_coding_transcript_variant	MODIFIER	METTL14-DT	ENSG00000281731	Transcript	ENST00000736704.1	lncRNA	-	1/9	-	-	-	-	-	-	-	-	-	3.151	0.288726	-
Female Brain	METTL14	rs138797645	rs17323012	0.859703	4	118684516	G	A	0.0156	4:118684516-118684516	G	intron_variant,non_coding_transcript_variant	MODIFIER	METTL14-DT	ENSG00000281731	Transcript	ENST00000736705.1	lncRNA	-	1/9	-	-	-	-	-	-	-	-	-	3.151	0.288726	-
Female Brain	METTL14	rs138797645	rs17323012	0.859703	4	118684516	G	A	0.0156	4:118684516-118684516	G	intron_variant,non_coding_transcript_variant	MODIFIER	METTL14-DT	ENSG00000281731	Transcript	ENST00000736706.1	lncRNA	-	1/7	-	-	-	-	-	-	-	-	-	3.151	0.288726	-
Female Brain	METTL14	rs138797645	rs17323012	0.859703	4	118684516	G	A	0.0156	4:118684516-118684516	G	upstream_gene_variant	MODIFIER	METTL14-DT	ENSG00000281731	Transcript	ENST00000736707.1	lncRNA	-	-	-	-	-	-	-	-	-	-	-	3.151	0.288726	-
Female Brain	METTL14	rs138797645	rs17323012	0.859703	4	118684516	G	A	0.0156	4:118684516-118684516	G	intron_variant,non_coding_transcript_variant	MODIFIER	METTL14-DT	ENSG00000281731	Transcript	ENST00000736708.1	lncRNA	-	1/4	-	-	-	-	-	-	-	-	-	3.151	0.288726	-
Female Brain	METTL14	rs138797645	rs17323012	0.859703	4	118684516	G	A	0.0156	4:118684516-118684516	G	intron_variant,non_coding_transcript_variant	MODIFIER	METTL14-DT	ENSG00000281731	Transcript	ENST00000736709.1	lncRNA	-	1/5	-	-	-	-	-	-	-	-	-	3.151	0.288726	-
Female Brain	METTL14	rs138797645	rs17323012	0.859703	4	118684516	G	A	0.0156	4:118684516-118684516	G	intron_variant,non_coding_transcript_variant	MODIFIER	METTL14-DT	ENSG00000281731	Transcript	ENST00000736710.1	lncRNA	-	1/3	-	-	-	-	-	-	-	-	-	3.151	0.288726	-
Female Brain	METTL14	rs138797645	rs17323034	0.859703	4	118685363	A	G	0.0158	4:118685363-118685363	A	upstream_gene_variant	MODIFIER	METTL14-DT	ENSG00000281731	Transcript	ENST00000736705.1	lncRNA	-	-	-	-	-	-	-	-	-	-	-	10.14	0.983263	-
Female Brain	METTL14	rs138797645	rs17323034	0.859703	4	118685363	A	G	0.0158	4:118685363-118685363	A	upstream_gene_variant	MODIFIER	METTL14-DT	ENSG00000281731	Transcript	ENST00000670296.1	lncRNA	-	-	-	-	-	-	-	-	-	-	-	10.14	0.983263	-
Female Brain	METTL14	rs138797645	rs17323034	0.859703	4	118685363	A	G	0.0158	4:118685363-118685363	A	upstream_gene_variant	MODIFIER	METTL14	ENSG00000145388	Transcript	ENST00000626212.2	nonsense_mediated_decay	-	-	-	-	-	-	-	-	-	-	-	10.14	0.983263	-
Female Brain	METTL14	rs138797645	rs17323034	0.859703	4	118685363	A	G	0.0158	4:118685363-118685363	A	upstream_gene_variant	MODIFIER	METTL14-DT	ENSG00000281731	Transcript	ENST00000736704.1	lncRNA	-	-	-	-	-	-	-	-	-	-	-	10.14	0.983263	-
Female Brain	METTL14	rs138797645	rs17323034	0.859703	4	118685363	A	G	0.0158	4:118685363-118685363	A	upstream_gene_variant	MODIFIER	METTL14-DT	ENSG00000281731	Transcript	ENST00000667475.1	lncRNA	-	-	-	-	-	-	-	-	-	-	-	10.14	0.983263	-
Female Brain	METTL14	rs138797645	rs17323034	0.859703	4	118685363	A	G	0.0158	4:118685363-118685363	A	upstream_gene_variant	MODIFIER	METTL14-DT	ENSG00000281731	Transcript	ENST00000668247.2	lncRNA	-	-	-	-	-	-	-	-	-	-	-	10.14	0.983263	-
Female Brain	METTL14	rs138797645	rs17323034	0.859703	4	118685363	A	G	0.0158	4:118685363-118685363	A	upstream_gene_variant	MODIFIER	METTL14-DT	ENSG00000281731	Transcript	ENST00000669615.1	lncRNA	-	-	-	-	-	-	-	-	-	-	-	10.14	0.983263	-
Female Brain	METTL14	rs138797645	rs17323034	0.859703	4	118685363	A	G	0.0158	4:118685363-118685363	A	upstream_gene_variant	MODIFIER	METTL14	ENSG00000145388	Transcript	ENST00000388822.10	protein_coding	-	-	-	-	-	-	-	-	-	-	-	10.14	0.983263	-
Female Brain	METTL14	rs138797645	rs17323034	0.859703	4	118685363	A	G	0.0158	4:118685363-118685363	A	upstream_gene_variant	MODIFIER	METTL14	ENSG00000145388	Transcript	ENST00000628452.2	nonsense_mediated_decay	-	-	-	-	-	-	-	-	-	-	-	10.14	0.983263	-
Female Brain	METTL14	rs138797645	rs17323034	0.859703	4	118685363	A	G	0.0158	4:118685363-118685363	A	upstream_gene_variant	MODIFIER	METTL14-DT	ENSG00000281731	Transcript	ENST00000628457.2	lncRNA	-	-	-	-	-	-	-	-	-	-	-	10.14	0.983263	-
Female Brain	METTL14	rs138797645	rs17323034	0.859703	4	118685363	A	G	0.0158	4:118685363-118685363	A	upstream_gene_variant	MODIFIER	METTL14-DT	ENSG00000281731	Transcript	ENST00000629093.2	lncRNA	-	-	-	-	-	-	-	-	-	-	-	10.14	0.983263	-
Female Brain	METTL14	rs138797645	rs17323034	0.859703	4	118685363	A	G	0.0158	4:118685363-118685363	A	upstream_gene_variant	MODIFIER	METTL14-DT	ENSG00000281731	Transcript	ENST00000629462.2	lncRNA	-	-	-	-	-	-	-	-	-	-	-	10.14	0.983263	-
Female Brain	METTL14	rs138797645	rs17323034	0.859703	4	118685363	A	G	0.0158	4:118685363-118685363	A	upstream_gene_variant	MODIFIER	METTL14-DT	ENSG00000281731	Transcript	ENST00000655315.1	lncRNA	-	-	-	-	-	-	-	-	-	-	-	10.14	0.983263	-
Female Brain	METTL14	rs138797645	rs17323034	0.859703	4	118685363	A	G	0.0158	4:118685363-118685363	A	upstream_gene_variant	MODIFIER	METTL14-DT	ENSG00000281731	Transcript	ENST00000657708.1	lncRNA	-	-	-	-	-	-	-	-	-	-	-	10.14	0.983263	-
Female Brain	METTL14	rs138797645	rs17323034	0.859703	4	118685363	A	G	0.0158	4:118685363-118685363	A	upstream_gene_variant	MODIFIER	METTL14-DT	ENSG00000281731	Transcript	ENST00000660319.1	lncRNA	-	-	-	-	-	-	-	-	-	-	-	10.14	0.983263	-
Female Brain	METTL14	rs138797645	rs17323034	0.859703	4	118685363	A	G	0.0158	4:118685363-118685363	A	upstream_gene_variant	MODIFIER	METTL14-DT	ENSG00000281731	Transcript	ENST00000660577.1	lncRNA	-	-	-	-	-	-	-	-	-	-	-	10.14	0.983263	-
Female Brain	METTL14	rs138797645	rs17323034	0.859703	4	118685363	A	G	0.0158	4:118685363-118685363	A	upstream_gene_variant	MODIFIER	METTL14-DT	ENSG00000281731	Transcript	ENST00000660675.1	lncRNA	-	-	-	-	-	-	-	-	-	-	-	10.14	0.983263	-
Female Brain	METTL14	rs138797645	rs17323034	0.859703	4	118685363	A	G	0.0158	4:118685363-118685363	A	upstream_gene_variant	MODIFIER	METTL14-DT	ENSG00000281731	Transcript	ENST00000664083.1	lncRNA	-	-	-	-	-	-	-	-	-	-	-	10.14	0.983263	-
Female Brain	METTL14	rs138797645	rs17323034	0.859703	4	118685363	A	G	0.0158	4:118685363-118685363	A	upstream_gene_variant	MODIFIER	METTL14-DT	ENSG00000281731	Transcript	ENST00000665753.1	lncRNA	-	-	-	-	-	-	-	-	-	-	-	10.14	0.983263	-
Female Brain	METTL14	rs138797645	rs17323034	0.859703	4	118685363	A	G	0.0158	4:118685363-118685363	A	regulatory_region_variant	MODIFIER	-	-	RegulatoryFeature	ENSR4_78ZFNB	promoter	-	-	-	-	-	-	-	-	-	-	-	10.14	0.983263	-
Female Brain	METTL14	rs138797645	rs17323034	0.859703	4	118685363	A	G	0.0158	4:118685363-118685363	A	upstream_gene_variant	MODIFIER	METTL14-DT	ENSG00000281731	Transcript	ENST00000736706.1	lncRNA	-	-	-	-	-	-	-	-	-	-	-	10.14	0.983263	-
Female Brain	METTL14	rs138797645	rs17323034	0.859703	4	118685363	A	G	0.0158	4:118685363-118685363	A	upstream_gene_variant	MODIFIER	METTL14	ENSG00000145388	Transcript	ENST00000508801.1	protein_coding	-	-	-	-	-	-	-	-	-	-	-	10.14	0.983263	-
Female Brain	METTL14	rs138797645	rs17323034	0.859703	4	118685363	A	G	0.0158	4:118685363-118685363	A	upstream_gene_variant	MODIFIER	METTL14-DT	ENSG00000281731	Transcript	ENST00000736708.1	lncRNA	-	-	-	-	-	-	-	-	-	-	-	10.14	0.983263	-
Female Brain	METTL14	rs138797645	rs17323034	0.859703	4	118685363	A	G	0.0158	4:118685363-118685363	A	upstream_gene_variant	MODIFIER	METTL14-DT	ENSG00000281731	Transcript	ENST00000736709.1	lncRNA	-	-	-	-	-	-	-	-	-	-	-	10.14	0.983263	-
Female Brain	METTL14	rs138797645	rs17323034	0.859703	4	118685363	A	G	0.0158	4:118685363-118685363	A	non_coding_transcript_exon_variant	MODIFIER	METTL14-DT	ENSG00000281731	Transcript	ENST00000736710.1	lncRNA	1/4	-	265	-	-	-	-	-	-	-	-	10.14	0.983263	-
Female Brain	METTL14	rs138797645	rs17323034	0.859703	4	118685363	A	G	0.0158	4:118685363-118685363	A	upstream_gene_variant	MODIFIER	METTL14-DT	ENSG00000281731	Transcript	ENST00000736707.1	lncRNA	-	-	-	-	-	-	-	-	-	-	-	10.14	0.983263	-
Female Brain	METTL14	rs138797645	rs17323034	0.859703	4	118685363	A	G	0.0158	4:118685363-118685363	A	upstream_gene_variant	MODIFIER	METTL14-DT	ENSG00000281731	Transcript	ENST00000736712.1	lncRNA	-	-	-	-	-	-	-	-	-	-	-	10.14	0.983263	-
Female Brain	METTL14	rs138797645	rs17323034	0.859703	4	118685363	A	G	0.0158	4:118685363-118685363	A	upstream_gene_variant	MODIFIER	METTL14-DT	ENSG00000281731	Transcript	ENST00000736713.1	lncRNA	-	-	-	-	-	-	-	-	-	-	-	10.14	0.983263	-
Female Brain	METTL14	rs138797645	rs17323034	0.859703	4	118685363	A	G	0.0158	4:118685363-118685363	A	upstream_gene_variant	MODIFIER	METTL14-DT	ENSG00000281731	Transcript	ENST00000736711.1	lncRNA	-	-	-	-	-	-	-	-	-	-	-	10.14	0.983263	-
Female Brain	METTL14	rs138797645	rs116785973	0.858242	4	118690195	A	G	0.0162	4:118690195-118690195	A	intron_variant	MODIFIER	METTL14	ENSG00000145388	Transcript	ENST00000388822.10	protein_coding	-	3/10	-	-	-	-	-	-	-	-	0.761	1.279	0.046259	-
Female Brain	METTL14	rs138797645	rs116785973	0.858242	4	118690195	A	G	0.0162	4:118690195-118690195	A	upstream_gene_variant	MODIFIER	METTL14-DT	ENSG00000281731	Transcript	ENST00000668247.2	lncRNA	-	-	-	-	-	-	-	-	-	-	-	1.279	0.046259	-
Female Brain	METTL14	rs138797645	rs116785973	0.858242	4	118690195	A	G	0.0162	4:118690195-118690195	A	upstream_gene_variant	MODIFIER	METTL14-DT	ENSG00000281731	Transcript	ENST00000669615.1	lncRNA	-	-	-	-	-	-	-	-	-	-	-	1.279	0.046259	-
Female Brain	METTL14	rs138797645	rs116785973	0.858242	4	118690195	A	G	0.0162	4:118690195-118690195	A	upstream_gene_variant	MODIFIER	METTL14-DT	ENSG00000281731	Transcript	ENST00000660675.1	lncRNA	-	-	-	-	-	-	-	-	-	-	-	1.279	0.046259	-
Female Brain	METTL14	rs138797645	rs116785973	0.858242	4	118690195	A	G	0.0162	4:118690195-118690195	A	upstream_gene_variant	MODIFIER	METTL14-DT	ENSG00000281731	Transcript	ENST00000664083.1	lncRNA	-	-	-	-	-	-	-	-	-	-	-	1.279	0.046259	-
Female Brain	METTL14	rs138797645	rs116785973	0.858242	4	118690195	A	G	0.0162	4:118690195-118690195	A	upstream_gene_variant	MODIFIER	METTL14-DT	ENSG00000281731	Transcript	ENST00000665753.1	lncRNA	-	-	-	-	-	-	-	-	-	-	-	1.279	0.046259	-
Female Brain	METTL14	rs138797645	rs116785973	0.858242	4	118690195	A	G	0.0162	4:118690195-118690195	A	upstream_gene_variant	MODIFIER	METTL14-DT	ENSG00000281731	Transcript	ENST00000667475.1	lncRNA	-	-	-	-	-	-	-	-	-	-	-	1.279	0.046259	-
Female Brain	METTL14	rs138797645	rs116785973	0.858242	4	118690195	A	G	0.0162	4:118690195-118690195	A	upstream_gene_variant	MODIFIER	METTL14	ENSG00000145388	Transcript	ENST00000502564.2	retained_intron	-	-	-	-	-	-	-	-	-	-	-	1.279	0.046259	-
Female Brain	METTL14	rs138797645	rs116785973	0.858242	4	118690195	A	G	0.0162	4:118690195-118690195	A	upstream_gene_variant	MODIFIER	METTL14-DT	ENSG00000281731	Transcript	ENST00000736704.1	lncRNA	-	-	-	-	-	-	-	-	-	-	-	1.279	0.046259	-
Female Brain	METTL14	rs138797645	rs116785973	0.858242	4	118690195	A	G	0.0162	4:118690195-118690195	A	upstream_gene_variant	MODIFIER	METTL14-DT	ENSG00000281731	Transcript	ENST00000736705.1	lncRNA	-	-	-	-	-	-	-	-	-	-	-	1.279	0.046259	-
Female Brain	METTL14	rs138797645	rs116785973	0.858242	4	118690195	A	G	0.0162	4:118690195-118690195	A	upstream_gene_variant	MODIFIER	METTL14-DT	ENSG00000281731	Transcript	ENST00000736706.1	lncRNA	-	-	-	-	-	-	-	-	-	-	-	1.279	0.046259	-
Female Brain	METTL14	rs138797645	rs116785973	0.858242	4	118690195	A	G	0.0162	4:118690195-118690195	A	upstream_gene_variant	MODIFIER	METTL14-DT	ENSG00000281731	Transcript	ENST00000736708.1	lncRNA	-	-	-	-	-	-	-	-	-	-	-	1.279	0.046259	-
Female Brain	METTL14	rs138797645	rs116785973	0.858242	4	118690195	A	G	0.0162	4:118690195-118690195	A	upstream_gene_variant	MODIFIER	METTL14-DT	ENSG00000281731	Transcript	ENST00000736709.1	lncRNA	-	-	-	-	-	-	-	-	-	-	-	1.279	0.046259	-
Female Brain	METTL14	rs138797645	rs116785973	0.858242	4	118690195	A	G	0.0162	4:118690195-118690195	A	upstream_gene_variant	MODIFIER	METTL14-DT	ENSG00000281731	Transcript	ENST00000736710.1	lncRNA	-	-	-	-	-	-	-	-	-	-	-	1.279	0.046259	-
Female Brain	METTL14	rs138797645	rs116785973	0.858242	4	118690195	A	G	0.0162	4:118690195-118690195	A	upstream_gene_variant	MODIFIER	METTL14-DT	ENSG00000281731	Transcript	ENST00000736711.1	lncRNA	-	-	-	-	-	-	-	-	-	-	-	1.279	0.046259	-
Female Brain	METTL14	rs138797645	rs116785973	0.858242	4	118690195	A	G	0.0162	4:118690195-118690195	A	upstream_gene_variant	MODIFIER	METTL14-DT	ENSG00000281731	Transcript	ENST00000736712.1	lncRNA	-	-	-	-	-	-	-	-	-	-	-	1.279	0.046259	-
Female Brain	METTL14	rs138797645	rs116785973	0.858242	4	118690195	A	G	0.0162	4:118690195-118690195	A	upstream_gene_variant	MODIFIER	METTL14-DT	ENSG00000281731	Transcript	ENST00000628457.2	lncRNA	-	-	-	-	-	-	-	-	-	-	-	1.279	0.046259	-
Female Brain	METTL14	rs138797645	rs116785973	0.858242	4	118690195	A	G	0.0162	4:118690195-118690195	A	downstream_gene_variant	MODIFIER	METTL14	ENSG00000145388	Transcript	ENST00000508801.1	protein_coding	-	-	-	-	-	-	-	-	-	-	-	1.279	0.046259	-
Female Brain	METTL14	rs138797645	rs116785973	0.858242	4	118690195	A	G	0.0162	4:118690195-118690195	A	intron_variant,NMD_transcript_variant	MODIFIER	METTL14	ENSG00000145388	Transcript	ENST00000626212.2	nonsense_mediated_decay	-	3/5	-	-	-	-	-	-	-	-	0.761	1.279	0.046259	-
Female Brain	METTL14	rs138797645	rs116785973	0.858242	4	118690195	A	G	0.0162	4:118690195-118690195	A	intron_variant,NMD_transcript_variant	MODIFIER	METTL14	ENSG00000145388	Transcript	ENST00000628452.2	nonsense_mediated_decay	-	3/10	-	-	-	-	-	-	-	-	0.761	1.279	0.046259	-
Female Brain	METTL14	rs138797645	rs116785973	0.858242	4	118690195	A	G	0.0162	4:118690195-118690195	A	upstream_gene_variant	MODIFIER	METTL14-DT	ENSG00000281731	Transcript	ENST00000660577.1	lncRNA	-	-	-	-	-	-	-	-	-	-	-	1.279	0.046259	-
Female Brain	METTL14	rs138797645	rs116785973	0.858242	4	118690195	A	G	0.0162	4:118690195-118690195	A	upstream_gene_variant	MODIFIER	METTL14-DT	ENSG00000281731	Transcript	ENST00000629093.2	lncRNA	-	-	-	-	-	-	-	-	-	-	-	1.279	0.046259	-
Female Brain	METTL14	rs138797645	rs116785973	0.858242	4	118690195	A	G	0.0162	4:118690195-118690195	A	upstream_gene_variant	MODIFIER	METTL14-DT	ENSG00000281731	Transcript	ENST00000657708.1	lncRNA	-	-	-	-	-	-	-	-	-	-	-	1.279	0.046259	-
Female Brain	METTL14	rs138797645	rs116785973	0.858242	4	118690195	A	G	0.0162	4:118690195-118690195	A	upstream_gene_variant	MODIFIER	METTL14-DT	ENSG00000281731	Transcript	ENST00000660319.1	lncRNA	-	-	-	-	-	-	-	-	-	-	-	1.279	0.046259	-
Female Brain	METTL14	rs138797645	rs143311016	0.860068	4	118695996	A	G	0.0158	4:118695996-118695996	A	intron_variant,non_coding_transcript_variant	MODIFIER	METTL14	ENSG00000145388	Transcript	ENST00000502564.2	retained_intron	-	3/3	-	-	-	-	-	-	-	-	0.761	2.035	0.168472	-
Female Brain	METTL14	rs138797645	rs143311016	0.860068	4	118695996	A	G	0.0158	4:118695996-118695996	A	upstream_gene_variant	MODIFIER	METTL14	ENSG00000145388	Transcript	ENST00000506780.2	protein_coding	-	-	-	-	-	-	-	-	-	-	-	2.035	0.168472	-
Female Brain	METTL14	rs138797645	rs143311016	0.860068	4	118695996	A	G	0.0158	4:118695996-118695996	A	downstream_gene_variant	MODIFIER	METTL14	ENSG00000145388	Transcript	ENST00000626212.2	nonsense_mediated_decay	-	-	-	-	-	-	-	-	-	-	-	2.035	0.168472	-
Female Brain	METTL14	rs138797645	rs143311016	0.860068	4	118695996	A	G	0.0158	4:118695996-118695996	A	intron_variant,NMD_transcript_variant	MODIFIER	METTL14	ENSG00000145388	Transcript	ENST00000628452.2	nonsense_mediated_decay	-	6/10	-	-	-	-	-	-	-	-	0.761	2.035	0.168472	-
Female Brain	METTL14	rs138797645	rs143311016	0.860068	4	118695996	A	G	0.0158	4:118695996-118695996	A	intron_variant	MODIFIER	METTL14	ENSG00000145388	Transcript	ENST00000388822.10	protein_coding	-	6/10	-	-	-	-	-	-	-	-	0.761	2.035	0.168472	-
Female Brain	METTL14	rs138797645	rs116566508	0.860068	4	118698040	A	G	0.0158	4:118698040-118698040	A	intron_variant	MODIFIER	METTL14	ENSG00000145388	Transcript	ENST00000388822.10	protein_coding	-	7/10	-	-	-	-	-	-	-	-	0.761	0.212	-0.411824	-
Female Brain	METTL14	rs138797645	rs116566508	0.860068	4	118698040	A	G	0.0158	4:118698040-118698040	A	downstream_gene_variant	MODIFIER	METTL14	ENSG00000145388	Transcript	ENST00000626212.2	nonsense_mediated_decay	-	-	-	-	-	-	-	-	-	-	-	0.212	-0.411824	-
Female Brain	METTL14	rs138797645	rs116566508	0.860068	4	118698040	A	G	0.0158	4:118698040-118698040	A	intron_variant,NMD_transcript_variant	MODIFIER	METTL14	ENSG00000145388	Transcript	ENST00000628452.2	nonsense_mediated_decay	-	7/10	-	-	-	-	-	-	-	-	0.761	0.212	-0.411824	-
Female Brain	METTL14	rs138797645	rs116566508	0.860068	4	118698040	A	G	0.0158	4:118698040-118698040	A	downstream_gene_variant	MODIFIER	METTL14	ENSG00000145388	Transcript	ENST00000502564.2	retained_intron	-	-	-	-	-	-	-	-	-	-	-	0.212	-0.411824	-
Female Brain	METTL14	rs138797645	rs116566508	0.860068	4	118698040	A	G	0.0158	4:118698040-118698040	A	intron_variant	MODIFIER	METTL14	ENSG00000145388	Transcript	ENST00000506780.2	protein_coding	-	1/3	-	-	-	-	-	-	-	-	0.761	0.212	-0.411824	-
Female Brain	METTL14	rs138797645	rs115706377	0.860435	4	118707326	A	G	0.0158	4:118707326-118707326	A	intron_variant,NMD_transcript_variant	MODIFIER	METTL14	ENSG00000145388	Transcript	ENST00000628452.2	nonsense_mediated_decay	-	10/10	-	-	-	-	-	-	-	-	0.761	5.255	0.479929	-
Female Brain	METTL14	rs138797645	rs115706377	0.860435	4	118707326	A	G	0.0158	4:118707326-118707326	A	intron_variant	MODIFIER	METTL14	ENSG00000145388	Transcript	ENST00000388822.10	protein_coding	-	10/10	-	-	-	-	-	-	-	-	0.761	5.255	0.479929	-
Female Brain	METTL14	rs138797645	rs115706377	0.860435	4	118707326	A	G	0.0158	4:118707326-118707326	A	intron_variant	MODIFIER	METTL14	ENSG00000145388	Transcript	ENST00000506780.2	protein_coding	-	3/3	-	-	-	-	-	-	-	-	0.761	5.255	0.479929	-
Female Brain	METTL14	rs138797645	rs11931194	0.858607	4	118710005	T	C	0.0246	4:118710005-118710005	T	missense_variant	MODERATE	METTL14	ENSG00000145388	Transcript	ENST00000506780.2	protein_coding	4/4	-	331	332	111	S/L	tCa/tTa	tolerated_low_confidence(0.27)	benign(0)	-	0.761	1.703	0.121515	-
Female Brain	METTL14	rs138797645	rs11931194	0.858607	4	118710005	T	C	0.0246	4:118710005-118710005	T	synonymous_variant	LOW	METTL14	ENSG00000145388	Transcript	ENST00000388822.10	protein_coding	11/11	-	1217	1074	358	L	ctC/ctT	-	-	-	0.761	1.703	0.121515	-
Female Brain	METTL14	rs138797645	rs11931194	0.858607	4	118710005	T	C	0.0246	4:118710005-118710005	T	3_prime_UTR_variant,NMD_transcript_variant	MODIFIER	METTL14	ENSG00000145388	Transcript	ENST00000628452.2	nonsense_mediated_decay	11/11	-	1197	-	-	-	-	-	-	-	0.761	1.703	0.121515	-
Female Brain	METTL14	rs138797645	rs114039398	0.860435	4	118710472	C	T	0.0158	4:118710472-118710472	C	3_prime_UTR_variant	MODIFIER	METTL14	ENSG00000145388	Transcript	ENST00000506780.2	protein_coding	4/4	-	798	-	-	-	-	-	-	-	0.761	0.925	-0.038051	-
Female Brain	METTL14	rs138797645	rs114039398	0.860435	4	118710472	C	T	0.0158	4:118710472-118710472	C	3_prime_UTR_variant,NMD_transcript_variant	MODIFIER	METTL14	ENSG00000145388	Transcript	ENST00000628452.2	nonsense_mediated_decay	11/11	-	1664	-	-	-	-	-	-	-	0.761	0.925	-0.038051	-
Female Brain	METTL14	rs138797645	rs114039398	0.860435	4	118710472	C	T	0.0158	4:118710472-118710472	C	3_prime_UTR_variant	MODIFIER	METTL14	ENSG00000145388	Transcript	ENST00000388822.10	protein_coding	11/11	-	1684	-	-	-	-	-	-	-	0.761	0.925	-0.038051	-
Female Brain	METTL14	rs138797645	rs116091383	0.860042	4	118714363	G	A	0.0158	4:118714363-118714363	G	downstream_gene_variant	MODIFIER	METTL14	ENSG00000145388	Transcript	ENST00000506780.2	protein_coding	-	-	-	-	-	-	-	-	-	-	-	2.88	0.262837	-
Female Brain	METTL14	rs138797645	rs116091383	0.860042	4	118714363	G	A	0.0158	4:118714363-118714363	G	3_prime_UTR_variant,NMD_transcript_variant	MODIFIER	METTL14	ENSG00000145388	Transcript	ENST00000628452.2	nonsense_mediated_decay	11/11	-	5555	-	-	-	-	-	-	-	0.761	2.88	0.262837	-
Female Brain	METTL14	rs138797645	rs116091383	0.860042	4	118714363	G	A	0.0158	4:118714363-118714363	G	3_prime_UTR_variant	MODIFIER	METTL14	ENSG00000145388	Transcript	ENST00000388822.10	protein_coding	11/11	-	5575	-	-	-	-	-	-	-	0.761	2.88	0.262837	-
Female Brain	METTL14	rs138797645	rs56000725	0.859999	4	118716520	A	G	0.0158	4:118716520-118716520	A	downstream_gene_variant	MODIFIER	METTL14	ENSG00000145388	Transcript	ENST00000388822.10	protein_coding	-	-	-	-	-	-	-	-	-	-	-	1.469	0.082553	-
Female Brain	METTL14	rs138797645	rs56000725	0.859999	4	118716520	A	G	0.0158	4:118716520-118716520	A	downstream_gene_variant	MODIFIER	METTL14	ENSG00000145388	Transcript	ENST00000628452.2	nonsense_mediated_decay	-	-	-	-	-	-	-	-	-	-	-	1.469	0.082553	-
Female Brain	METTL14	rs138797645	rs73842212	0.858607	4	118716967	G	A	0.0244	4:118716967-118716967	G	downstream_gene_variant	MODIFIER	METTL14	ENSG00000145388	Transcript	ENST00000628452.2	nonsense_mediated_decay	-	-	-	-	-	-	-	-	-	-	-	2.736	0.248478	-
Female Brain	METTL14	rs138797645	rs73842212	0.858607	4	118716967	G	A	0.0244	4:118716967-118716967	G	downstream_gene_variant	MODIFIER	METTL14	ENSG00000145388	Transcript	ENST00000388822.10	protein_coding	-	-	-	-	-	-	-	-	-	-	-	2.736	0.248478	-
Female Brain	METTL14	rs138797645	rs115226628	0.860068	4	118718663	G	A	0.0158	4:118718663-118718663	G	downstream_gene_variant	MODIFIER	SEC24D	ENSG00000150961	Transcript	ENST00000280551.11	protein_coding	-	-	-	-	-	-	-	-	-	-	-	1.545	0.095936	-
Female Brain	METTL14	rs138797645	rs115226628	0.860068	4	118718663	G	A	0.0158	4:118718663-118718663	G	downstream_gene_variant	MODIFIER	SEC24D	ENSG00000150961	Transcript	ENST00000505134.5	protein_coding_CDS_not_defined	-	-	-	-	-	-	-	-	-	-	-	1.545	0.095936	-
Female Brain	METTL14	rs138797645	rs115226628	0.860068	4	118718663	G	A	0.0158	4:118718663-118718663	G	downstream_gene_variant	MODIFIER	METTL14	ENSG00000145388	Transcript	ENST00000628452.2	nonsense_mediated_decay	-	-	-	-	-	-	-	-	-	-	-	1.545	0.095936	-
Female Brain	METTL14	rs138797645	rs115226628	0.860068	4	118718663	G	A	0.0158	4:118718663-118718663	G	downstream_gene_variant	MODIFIER	METTL14	ENSG00000145388	Transcript	ENST00000388822.10	protein_coding	-	-	-	-	-	-	-	-	-	-	-	1.545	0.095936	-
Female Brain	METTL14	rs138797645	rs115226628	0.860068	4	118718663	G	A	0.0158	4:118718663-118718663	G	downstream_gene_variant	MODIFIER	SEC24D	ENSG00000150961	Transcript	ENST00000502830.1	retained_intron	-	-	-	-	-	-	-	-	-	-	-	1.545	0.095936	-
Female Brain	METTL14	rs138797645	rs115226628	0.860068	4	118718663	G	A	0.0158	4:118718663-118718663	G	downstream_gene_variant	MODIFIER	SEC24D	ENSG00000150961	Transcript	ENST00000511481.5	protein_coding	-	-	-	-	-	-	-	-	-	-	-	1.545	0.095936	-
Female Brain	METTL14	rs138797645	rs115915387	0.860435	4	118719699	T	C	0.0162	4:118719699-118719699	T	downstream_gene_variant	MODIFIER	SEC24D	ENSG00000150961	Transcript	ENST00000502830.1	retained_intron	-	-	-	-	-	-	-	-	-	-	-	5.887	0.541826	-
Female Brain	METTL14	rs138797645	rs115915387	0.860435	4	118719699	T	C	0.0162	4:118719699-118719699	T	downstream_gene_variant	MODIFIER	SEC24D	ENSG00000150961	Transcript	ENST00000505134.5	protein_coding_CDS_not_defined	-	-	-	-	-	-	-	-	-	-	-	5.887	0.541826	-
Female Brain	METTL14	rs138797645	rs115915387	0.860435	4	118719699	T	C	0.0162	4:118719699-118719699	T	downstream_gene_variant	MODIFIER	SEC24D	ENSG00000150961	Transcript	ENST00000280551.11	protein_coding	-	-	-	-	-	-	-	-	-	-	-	5.887	0.541826	-
Female Brain	METTL14	rs138797645	rs115915387	0.860435	4	118719699	T	C	0.0162	4:118719699-118719699	T	downstream_gene_variant	MODIFIER	METTL14	ENSG00000145388	Transcript	ENST00000388822.10	protein_coding	-	-	-	-	-	-	-	-	-	-	-	5.887	0.541826	-
Female Brain	METTL14	rs138797645	rs115915387	0.860435	4	118719699	T	C	0.0162	4:118719699-118719699	T	downstream_gene_variant	MODIFIER	SEC24D	ENSG00000150961	Transcript	ENST00000511481.5	protein_coding	-	-	-	-	-	-	-	-	-	-	-	5.887	0.541826	-
Female Brain	METTL14	rs138797645	rs115915387	0.860435	4	118719699	T	C	0.0162	4:118719699-118719699	T	downstream_gene_variant	MODIFIER	METTL14	ENSG00000145388	Transcript	ENST00000628452.2	nonsense_mediated_decay	-	-	-	-	-	-	-	-	-	-	-	5.887	0.541826	-
Female Brain	METTL14	rs138797645	rs115004746	0.860095	4	118720982	T	C	0.016	4:118720982-118720982	T	downstream_gene_variant	MODIFIER	SEC24D	ENSG00000150961	Transcript	ENST00000505134.5	protein_coding_CDS_not_defined	-	-	-	-	-	-	-	-	-	-	-	4.398	0.400726	-
Female Brain	METTL14	rs138797645	rs115004746	0.860095	4	118720982	T	C	0.016	4:118720982-118720982	T	downstream_gene_variant	MODIFIER	SEC24D	ENSG00000150961	Transcript	ENST00000511481.5	protein_coding	-	-	-	-	-	-	-	-	-	-	-	4.398	0.400726	-
Female Brain	METTL14	rs138797645	rs115004746	0.860095	4	118720982	T	C	0.016	4:118720982-118720982	T	downstream_gene_variant	MODIFIER	SEC24D	ENSG00000150961	Transcript	ENST00000280551.11	protein_coding	-	-	-	-	-	-	-	-	-	-	-	4.398	0.400726	-
Female Brain	METTL14	rs138797645	rs115004746	0.860095	4	118720982	T	C	0.016	4:118720982-118720982	T	downstream_gene_variant	MODIFIER	SEC24D	ENSG00000150961	Transcript	ENST00000502830.1	retained_intron	-	-	-	-	-	-	-	-	-	-	-	4.398	0.400726	-
Female Brain	METTL14	rs138797645	rs116030177	0.856363	4	118729613	C	T	0.0158	4:118729613-118729613	C	intron_variant	MODIFIER	SEC24D	ENSG00000150961	Transcript	ENST00000280551.11	protein_coding	-	21/22	-	-	-	-	-	-	-	-	0.766	4.085	0.37275	-
Female Brain	METTL14	rs138797645	rs116030177	0.856363	4	118729613	C	T	0.0158	4:118729613-118729613	C	upstream_gene_variant	MODIFIER	SEC24D	ENSG00000150961	Transcript	ENST00000502830.1	retained_intron	-	-	-	-	-	-	-	-	-	-	-	4.085	0.37275	-
Female Brain	METTL14	rs138797645	rs116030177	0.856363	4	118729613	C	T	0.0158	4:118729613-118729613	C	intron_variant,non_coding_transcript_variant	MODIFIER	SEC24D	ENSG00000150961	Transcript	ENST00000505134.5	protein_coding_CDS_not_defined	-	16/17	-	-	-	-	-	-	-	-	0.766	4.085	0.37275	-
Female Brain	METTL14	rs138797645	rs116030177	0.856363	4	118729613	C	T	0.0158	4:118729613-118729613	C	intron_variant	MODIFIER	SEC24D	ENSG00000150961	Transcript	ENST00000511481.5	protein_coding	-	14/15	-	-	-	-	-	-	-	-	0.766	4.085	0.37275	-
Female Brain	METTL14	rs138797645	rs116030177	0.856363	4	118729613	C	T	0.0158	4:118729613-118729613	C	non_coding_transcript_exon_variant	MODIFIER	SEC24D	ENSG00000150961	Transcript	ENST00000511715.1	retained_intron	2/2	-	2478	-	-	-	-	-	-	-	0.766	4.085	0.37275	-
Female Brain	METTL14	rs138797645	rs56225646	0.860897	4	118730062	C	T	0.0158	4:118730062-118730062	C	upstream_gene_variant	MODIFIER	SEC24D	ENSG00000150961	Transcript	ENST00000502830.1	retained_intron	-	-	-	-	-	-	-	-	-	-	-	0.009	-1.29115	-
Female Brain	METTL14	rs138797645	rs56225646	0.860897	4	118730062	C	T	0.0158	4:118730062-118730062	C	intron_variant,non_coding_transcript_variant	MODIFIER	SEC24D	ENSG00000150961	Transcript	ENST00000505134.5	protein_coding_CDS_not_defined	-	16/17	-	-	-	-	-	-	-	-	0.766	0.009	-1.29115	-
Female Brain	METTL14	rs138797645	rs56225646	0.860897	4	118730062	C	T	0.0158	4:118730062-118730062	C	intron_variant	MODIFIER	SEC24D	ENSG00000150961	Transcript	ENST00000280551.11	protein_coding	-	21/22	-	-	-	-	-	-	-	-	0.766	0.009	-1.29115	-
Female Brain	METTL14	rs138797645	rs56225646	0.860897	4	118730062	C	T	0.0158	4:118730062-118730062	C	regulatory_region_variant	MODIFIER	-	-	RegulatoryFeature	ENSR4_BTK7C	enhancer	-	-	-	-	-	-	-	-	-	-	-	0.009	-1.29115	-
Female Brain	METTL14	rs138797645	rs56225646	0.860897	4	118730062	C	T	0.0158	4:118730062-118730062	C	intron_variant	MODIFIER	SEC24D	ENSG00000150961	Transcript	ENST00000511481.5	protein_coding	-	14/15	-	-	-	-	-	-	-	-	0.766	0.009	-1.29115	-
Female Brain	METTL14	rs138797645	rs56225646	0.860897	4	118730062	C	T	0.0158	4:118730062-118730062	C	non_coding_transcript_exon_variant	MODIFIER	SEC24D	ENSG00000150961	Transcript	ENST00000511715.1	retained_intron	2/2	-	2029	-	-	-	-	-	-	-	0.766	0.009	-1.29115	-
Female Brain	METTL14	rs138797645	rs55634130	0.860111	4	118733938	T	C	0.0158	4:118733938-118733938	T	downstream_gene_variant	MODIFIER	SEC24D	ENSG00000150961	Transcript	ENST00000419654.6	protein_coding	-	-	-	-	-	-	-	-	-	-	-	5.961	0.549242	-
Female Brain	METTL14	rs138797645	rs55634130	0.860111	4	118733938	T	C	0.0158	4:118733938-118733938	T	intron_variant	MODIFIER	SEC24D	ENSG00000150961	Transcript	ENST00000280551.11	protein_coding	-	19/22	-	-	-	-	-	-	-	-	0.766	5.961	0.549242	-
Female Brain	METTL14	rs138797645	rs55634130	0.860111	4	118733938	T	C	0.0158	4:118733938-118733938	T	intron_variant	MODIFIER	SEC24D	ENSG00000150961	Transcript	ENST00000511481.5	protein_coding	-	12/15	-	-	-	-	-	-	-	-	0.766	5.961	0.549242	-
Female Brain	METTL14	rs138797645	rs55634130	0.860111	4	118733938	T	C	0.0158	4:118733938-118733938	T	downstream_gene_variant	MODIFIER	SEC24D	ENSG00000150961	Transcript	ENST00000502526.1	retained_intron	-	-	-	-	-	-	-	-	-	-	-	5.961	0.549242	-
Female Brain	METTL14	rs138797645	rs55634130	0.860111	4	118733938	T	C	0.0158	4:118733938-118733938	T	upstream_gene_variant	MODIFIER	SEC24D	ENSG00000150961	Transcript	ENST00000511715.1	retained_intron	-	-	-	-	-	-	-	-	-	-	-	5.961	0.549242	-
Female Brain	METTL14	rs138797645	rs55634130	0.860111	4	118733938	T	C	0.0158	4:118733938-118733938	T	intron_variant,non_coding_transcript_variant	MODIFIER	SEC24D	ENSG00000150961	Transcript	ENST00000505134.5	protein_coding_CDS_not_defined	-	14/17	-	-	-	-	-	-	-	-	0.766	5.961	0.549242	-
Female Brain	METTL14	rs138797645	rs55634130	0.860111	4	118733938	T	C	0.0158	4:118733938-118733938	T	downstream_gene_variant	MODIFIER	SEC24D	ENSG00000150961	Transcript	ENST00000514561.5	nonsense_mediated_decay	-	-	-	-	-	-	-	-	-	-	-	5.961	0.549242	-
Female Brain	METTL14	rs138797645	rs11938970	0.86133	4	118738997	G	A	0.0248	4:118738997-118738997	G	intron_variant,NMD_transcript_variant	MODIFIER	SEC24D	ENSG00000150961	Transcript	ENST00000514561.5	nonsense_mediated_decay	-	21/22	-	-	-	-	-	-	-	benign	0.766	1.978	0.160949	-
Female Brain	METTL14	rs138797645	rs11938970	0.86133	4	118738997	G	A	0.0248	4:118738997-118738997	G	intron_variant	MODIFIER	SEC24D	ENSG00000150961	Transcript	ENST00000419654.6	protein_coding	-	18/19	-	-	-	-	-	-	-	benign	0.766	1.978	0.160949	-
Female Brain	METTL14	rs138797645	rs11938970	0.86133	4	118738997	G	A	0.0248	4:118738997-118738997	G	intron_variant,non_coding_transcript_variant	MODIFIER	SEC24D	ENSG00000150961	Transcript	ENST00000502526.1	retained_intron	-	1/1	-	-	-	-	-	-	-	benign	0.766	1.978	0.160949	-
Female Brain	METTL14	rs138797645	rs11938970	0.86133	4	118738997	G	A	0.0248	4:118738997-118738997	G	intron_variant	MODIFIER	SEC24D	ENSG00000150961	Transcript	ENST00000280551.11	protein_coding	-	18/22	-	-	-	-	-	-	-	benign	0.766	1.978	0.160949	-
Female Brain	METTL14	rs138797645	rs11938970	0.86133	4	118738997	G	A	0.0248	4:118738997-118738997	G	intron_variant,non_coding_transcript_variant	MODIFIER	SEC24D	ENSG00000150961	Transcript	ENST00000505134.5	protein_coding_CDS_not_defined	-	12/17	-	-	-	-	-	-	-	benign	0.766	1.978	0.160949	-
Female Brain	METTL14	rs138797645	rs11938970	0.86133	4	118738997	G	A	0.0248	4:118738997-118738997	G	intron_variant	MODIFIER	SEC24D	ENSG00000150961	Transcript	ENST00000511481.5	protein_coding	-	11/15	-	-	-	-	-	-	-	benign	0.766	1.978	0.160949	-
Female Brain	METTL14	rs138797645	rs114778020	0.863867	4	118741429	A	C	0.0158	4:118741429-118741429	A	intron_variant	MODIFIER	SEC24D	ENSG00000150961	Transcript	ENST00000280551.11	protein_coding	-	15/22	-	-	-	-	-	-	-	-	0.766	2.722	0.247084	-
Female Brain	METTL14	rs138797645	rs114778020	0.863867	4	118741429	A	C	0.0158	4:118741429-118741429	A	downstream_gene_variant	MODIFIER	SEC24D	ENSG00000150961	Transcript	ENST00000511033.1	protein_coding_CDS_not_defined	-	-	-	-	-	-	-	-	-	-	-	2.722	0.247084	-
Female Brain	METTL14	rs138797645	rs114778020	0.863867	4	118741429	A	C	0.0158	4:118741429-118741429	A	intron_variant,NMD_transcript_variant	MODIFIER	SEC24D	ENSG00000150961	Transcript	ENST00000514561.5	nonsense_mediated_decay	-	18/22	-	-	-	-	-	-	-	-	0.766	2.722	0.247084	-
Female Brain	METTL14	rs138797645	rs114778020	0.863867	4	118741429	A	C	0.0158	4:118741429-118741429	A	intron_variant	MODIFIER	SEC24D	ENSG00000150961	Transcript	ENST00000419654.6	protein_coding	-	15/19	-	-	-	-	-	-	-	-	0.766	2.722	0.247084	-
Female Brain	METTL14	rs138797645	rs114778020	0.863867	4	118741429	A	C	0.0158	4:118741429-118741429	A	upstream_gene_variant	MODIFIER	SEC24D	ENSG00000150961	Transcript	ENST00000502526.1	retained_intron	-	-	-	-	-	-	-	-	-	-	-	2.722	0.247084	-
Female Brain	METTL14	rs138797645	rs114778020	0.863867	4	118741429	A	C	0.0158	4:118741429-118741429	A	intron_variant	MODIFIER	SEC24D	ENSG00000150961	Transcript	ENST00000511481.5	protein_coding	-	8/15	-	-	-	-	-	-	-	-	0.766	2.722	0.247084	-
Female Brain	METTL14	rs138797645	rs114778020	0.863867	4	118741429	A	C	0.0158	4:118741429-118741429	A	intron_variant,non_coding_transcript_variant	MODIFIER	SEC24D	ENSG00000150961	Transcript	ENST00000505134.5	protein_coding_CDS_not_defined	-	9/17	-	-	-	-	-	-	-	-	0.766	2.722	0.247084	-
Female Brain	METTL14	rs138797645	rs114778020	0.863867	4	118741429	A	C	0.0158	4:118741429-118741429	A	regulatory_region_variant	MODIFIER	-	-	RegulatoryFeature	ENSR4_93Q5J4	enhancer	-	-	-	-	-	-	-	-	-	-	-	2.722	0.247084	-
Female Brain	METTL14	rs138797645	rs28627331	0.901046	4	118744190	C	T	0.0164	4:118744190-118744190	C	upstream_gene_variant	MODIFIER	SEC24D	ENSG00000150961	Transcript	ENST00000502526.1	retained_intron	-	-	-	-	-	-	-	-	-	benign	-	0.413	-0.241171	-
Female Brain	METTL14	rs138797645	rs28627331	0.901046	4	118744190	C	T	0.0164	4:118744190-118744190	C	intron_variant	MODIFIER	SEC24D	ENSG00000150961	Transcript	ENST00000280551.11	protein_coding	-	14/22	-	-	-	-	-	-	-	benign	0.766	0.413	-0.241171	-
Female Brain	METTL14	rs138797645	rs28627331	0.901046	4	118744190	C	T	0.0164	4:118744190-118744190	C	intron_variant,NMD_transcript_variant	MODIFIER	SEC24D	ENSG00000150961	Transcript	ENST00000514561.5	nonsense_mediated_decay	-	17/22	-	-	-	-	-	-	-	benign	0.766	0.413	-0.241171	-
Female Brain	METTL14	rs138797645	rs28627331	0.901046	4	118744190	C	T	0.0164	4:118744190-118744190	C	intron_variant,non_coding_transcript_variant	MODIFIER	SEC24D	ENSG00000150961	Transcript	ENST00000505134.5	protein_coding_CDS_not_defined	-	8/17	-	-	-	-	-	-	-	benign	0.766	0.413	-0.241171	-
Female Brain	METTL14	rs138797645	rs28627331	0.901046	4	118744190	C	T	0.0164	4:118744190-118744190	C	intron_variant,non_coding_transcript_variant	MODIFIER	SEC24D	ENSG00000150961	Transcript	ENST00000511033.1	protein_coding_CDS_not_defined	-	4/4	-	-	-	-	-	-	-	benign	0.766	0.413	-0.241171	-
Female Brain	METTL14	rs138797645	rs28627331	0.901046	4	118744190	C	T	0.0164	4:118744190-118744190	C	intron_variant	MODIFIER	SEC24D	ENSG00000150961	Transcript	ENST00000419654.6	protein_coding	-	14/19	-	-	-	-	-	-	-	benign	0.766	0.413	-0.241171	-
Female Brain	METTL14	rs138797645	rs28627331	0.901046	4	118744190	C	T	0.0164	4:118744190-118744190	C	intron_variant	MODIFIER	SEC24D	ENSG00000150961	Transcript	ENST00000511481.5	protein_coding	-	7/15	-	-	-	-	-	-	-	benign	0.766	0.413	-0.241171	-
Female Brain	METTL14	rs138797645	rs17257945	0.90107	4	118745310	A	T	0.0164	4:118745310-118745310	A	intron_variant,non_coding_transcript_variant	MODIFIER	SEC24D	ENSG00000150961	Transcript	ENST00000505134.5	protein_coding_CDS_not_defined	-	7/17	-	-	-	-	-	-	-	benign	0.766	1.601	0.10525	-
Female Brain	METTL14	rs138797645	rs17257945	0.90107	4	118745310	A	T	0.0164	4:118745310-118745310	A	intron_variant	MODIFIER	SEC24D	ENSG00000150961	Transcript	ENST00000419654.6	protein_coding	-	13/19	-	-	-	-	-	-	-	benign	0.766	1.601	0.10525	-
Female Brain	METTL14	rs138797645	rs17257945	0.90107	4	118745310	A	T	0.0164	4:118745310-118745310	A	intron_variant,non_coding_transcript_variant	MODIFIER	SEC24D	ENSG00000150961	Transcript	ENST00000511033.1	protein_coding_CDS_not_defined	-	3/4	-	-	-	-	-	-	-	benign	0.766	1.601	0.10525	-
Female Brain	METTL14	rs138797645	rs17257945	0.90107	4	118745310	A	T	0.0164	4:118745310-118745310	A	intron_variant	MODIFIER	SEC24D	ENSG00000150961	Transcript	ENST00000511481.5	protein_coding	-	6/15	-	-	-	-	-	-	-	benign	0.766	1.601	0.10525	-
Female Brain	METTL14	rs138797645	rs17257945	0.90107	4	118745310	A	T	0.0164	4:118745310-118745310	A	intron_variant,NMD_transcript_variant	MODIFIER	SEC24D	ENSG00000150961	Transcript	ENST00000514561.5	nonsense_mediated_decay	-	16/22	-	-	-	-	-	-	-	benign	0.766	1.601	0.10525	-
Female Brain	METTL14	rs138797645	rs17257945	0.90107	4	118745310	A	T	0.0164	4:118745310-118745310	A	intron_variant	MODIFIER	SEC24D	ENSG00000150961	Transcript	ENST00000280551.11	protein_coding	-	13/22	-	-	-	-	-	-	-	benign	0.766	1.601	0.10525	-
Female Brain	METTL14	rs138797645	rs17258106	0.9065	4	118754251	G	A	0.0164	4:118754251-118754251	G	upstream_gene_variant	MODIFIER	SEC24D	ENSG00000150961	Transcript	ENST00000511033.1	protein_coding_CDS_not_defined	-	-	-	-	-	-	-	-	-	-	-	0.761	-0.087894	-
Female Brain	METTL14	rs138797645	rs17258106	0.9065	4	118754251	G	A	0.0164	4:118754251-118754251	G	intron_variant	MODIFIER	SEC24D	ENSG00000150961	Transcript	ENST00000419654.6	protein_coding	-	11/19	-	-	-	-	-	-	-	-	0.766	0.761	-0.087894	-
Female Brain	METTL14	rs138797645	rs17258106	0.9065	4	118754251	G	A	0.0164	4:118754251-118754251	G	intron_variant	MODIFIER	SEC24D	ENSG00000150961	Transcript	ENST00000280551.11	protein_coding	-	11/22	-	-	-	-	-	-	-	-	0.766	0.761	-0.087894	-
Female Brain	METTL14	rs138797645	rs17258106	0.9065	4	118754251	G	A	0.0164	4:118754251-118754251	G	intron_variant,NMD_transcript_variant	MODIFIER	SEC24D	ENSG00000150961	Transcript	ENST00000509818.5	nonsense_mediated_decay	-	11/11	-	-	-	-	-	-	-	-	0.766	0.761	-0.087894	-
Female Brain	METTL14	rs138797645	rs17258106	0.9065	4	118754251	G	A	0.0164	4:118754251-118754251	G	intron_variant	MODIFIER	SEC24D	ENSG00000150961	Transcript	ENST00000511481.5	protein_coding	-	4/15	-	-	-	-	-	-	-	-	0.766	0.761	-0.087894	-
Female Brain	METTL14	rs138797645	rs17258106	0.9065	4	118754251	G	A	0.0164	4:118754251-118754251	G	intron_variant,non_coding_transcript_variant	MODIFIER	SEC24D	ENSG00000150961	Transcript	ENST00000505134.5	protein_coding_CDS_not_defined	-	5/17	-	-	-	-	-	-	-	-	0.766	0.761	-0.087894	-
Female Brain	METTL14	rs138797645	rs17258106	0.9065	4	118754251	G	A	0.0164	4:118754251-118754251	G	intron_variant,NMD_transcript_variant	MODIFIER	SEC24D	ENSG00000150961	Transcript	ENST00000514561.5	nonsense_mediated_decay	-	14/22	-	-	-	-	-	-	-	-	0.766	0.761	-0.087894	-
Female Brain	METTL14	rs138797645	rs56389935	0.908019	4	118762416	A	G	0.0168	4:118762416-118762416	A	intron_variant,non_coding_transcript_variant	MODIFIER	SEC24D	ENSG00000150961	Transcript	ENST00000505134.5	protein_coding_CDS_not_defined	-	2/17	-	-	-	-	-	-	-	-	0.766	0.397	-0.251046	-
Female Brain	METTL14	rs138797645	rs56389935	0.908019	4	118762416	A	G	0.0168	4:118762416-118762416	A	intron_variant	MODIFIER	SEC24D	ENSG00000150961	Transcript	ENST00000280551.11	protein_coding	-	10/22	-	-	-	-	-	-	-	-	0.766	0.397	-0.251046	-
Female Brain	METTL14	rs138797645	rs56389935	0.908019	4	118762416	A	G	0.0168	4:118762416-118762416	A	intron_variant	MODIFIER	SEC24D	ENSG00000150961	Transcript	ENST00000511481.5	protein_coding	-	3/15	-	-	-	-	-	-	-	-	0.766	0.397	-0.251046	-
Female Brain	METTL14	rs138797645	rs56389935	0.908019	4	118762416	A	G	0.0168	4:118762416-118762416	A	intron_variant,NMD_transcript_variant	MODIFIER	SEC24D	ENSG00000150961	Transcript	ENST00000509818.5	nonsense_mediated_decay	-	10/11	-	-	-	-	-	-	-	-	0.766	0.397	-0.251046	-
Female Brain	METTL14	rs138797645	rs56389935	0.908019	4	118762416	A	G	0.0168	4:118762416-118762416	A	intron_variant,NMD_transcript_variant	MODIFIER	SEC24D	ENSG00000150961	Transcript	ENST00000514561.5	nonsense_mediated_decay	-	11/22	-	-	-	-	-	-	-	-	0.766	0.397	-0.251046	-
Female Brain	METTL14	rs138797645	rs56389935	0.908019	4	118762416	A	G	0.0168	4:118762416-118762416	A	intron_variant	MODIFIER	SEC24D	ENSG00000150961	Transcript	ENST00000419654.6	protein_coding	-	10/19	-	-	-	-	-	-	-	-	0.766	0.397	-0.251046	-
Female Brain	METTL14	rs138797645	rs56389935	0.908019	4	118762416	A	G	0.0168	4:118762416-118762416	A	downstream_gene_variant	MODIFIER	SEC24D	ENSG00000150961	Transcript	ENST00000514418.1	retained_intron	-	-	-	-	-	-	-	-	-	-	-	0.397	-0.251046	-
Female Brain	METTL14	rs138797645	rs115916994	0.909144	4	118767603	G	A	0.0164	4:118767603-118767603	G	intron_variant,NMD_transcript_variant	MODIFIER	SEC24D	ENSG00000150961	Transcript	ENST00000514561.5	nonsense_mediated_decay	-	10/22	-	-	-	-	-	-	-	-	0.766	0.681	-0.115993	-
Female Brain	METTL14	rs138797645	rs115916994	0.909144	4	118767603	G	A	0.0164	4:118767603-118767603	G	intron_variant,NMD_transcript_variant	MODIFIER	SEC24D	ENSG00000150961	Transcript	ENST00000509818.5	nonsense_mediated_decay	-	8/11	-	-	-	-	-	-	-	-	0.766	0.681	-0.115993	-
Female Brain	METTL14	rs138797645	rs115916994	0.909144	4	118767603	G	A	0.0164	4:118767603-118767603	G	intron_variant	MODIFIER	SEC24D	ENSG00000150961	Transcript	ENST00000280551.11	protein_coding	-	9/22	-	-	-	-	-	-	-	-	0.766	0.681	-0.115993	-
Female Brain	METTL14	rs138797645	rs115916994	0.909144	4	118767603	G	A	0.0164	4:118767603-118767603	G	intron_variant	MODIFIER	SEC24D	ENSG00000150961	Transcript	ENST00000419654.6	protein_coding	-	9/19	-	-	-	-	-	-	-	-	0.766	0.681	-0.115993	-
Female Brain	METTL14	rs138797645	rs115916994	0.909144	4	118767603	G	A	0.0164	4:118767603-118767603	G	upstream_gene_variant	MODIFIER	SEC24D	ENSG00000150961	Transcript	ENST00000505134.5	protein_coding_CDS_not_defined	-	-	-	-	-	-	-	-	-	-	-	0.681	-0.115993	-
Female Brain	METTL14	rs138797645	rs115916994	0.909144	4	118767603	G	A	0.0164	4:118767603-118767603	G	intron_variant	MODIFIER	SEC24D	ENSG00000150961	Transcript	ENST00000511481.5	protein_coding	-	2/15	-	-	-	-	-	-	-	-	0.766	0.681	-0.115993	-
Female Brain	METTL14	rs138797645	rs115916994	0.909144	4	118767603	G	A	0.0164	4:118767603-118767603	G	intron_variant,non_coding_transcript_variant	MODIFIER	SEC24D	ENSG00000150961	Transcript	ENST00000514418.1	retained_intron	-	1/1	-	-	-	-	-	-	-	-	0.766	0.681	-0.115993	-
Female Brain	METTL14	rs138797645	rs114912871	0.908321	4	118775849	C	G	0.0164	4:118775849-118775849	C	intron_variant,NMD_transcript_variant	MODIFIER	SEC24D	ENSG00000150961	Transcript	ENST00000514561.5	nonsense_mediated_decay	-	9/22	-	-	-	-	-	-	-	-	0.766	12.55	1.24823	-
Female Brain	METTL14	rs138797645	rs114912871	0.908321	4	118775849	C	G	0.0164	4:118775849-118775849	C	intron_variant	MODIFIER	SEC24D	ENSG00000150961	Transcript	ENST00000280551.11	protein_coding	-	8/22	-	-	-	-	-	-	-	-	0.766	12.55	1.24823	-
Female Brain	METTL14	rs138797645	rs114912871	0.908321	4	118775849	C	G	0.0164	4:118775849-118775849	C	intron_variant	MODIFIER	SEC24D	ENSG00000150961	Transcript	ENST00000419654.6	protein_coding	-	8/19	-	-	-	-	-	-	-	-	0.766	12.55	1.24823	-
Female Brain	METTL14	rs138797645	rs114912871	0.908321	4	118775849	C	G	0.0164	4:118775849-118775849	C	intron_variant,NMD_transcript_variant	MODIFIER	SEC24D	ENSG00000150961	Transcript	ENST00000509818.5	nonsense_mediated_decay	-	7/11	-	-	-	-	-	-	-	-	0.766	12.55	1.24823	-
Female Brain	METTL14	rs138797645	rs148010764	0.908791	4	118777163	G	C	0.0164	4:118777163-118777163	G	intron_variant	MODIFIER	SEC24D	ENSG00000150961	Transcript	ENST00000280551.11	protein_coding	-	8/22	-	-	-	-	-	-	-	-	0.766	0.463	-0.212278	-
Female Brain	METTL14	rs138797645	rs148010764	0.908791	4	118777163	G	C	0.0164	4:118777163-118777163	G	intron_variant	MODIFIER	SEC24D	ENSG00000150961	Transcript	ENST00000419654.6	protein_coding	-	8/19	-	-	-	-	-	-	-	-	0.766	0.463	-0.212278	-
Female Brain	METTL14	rs138797645	rs148010764	0.908791	4	118777163	G	C	0.0164	4:118777163-118777163	G	intron_variant,NMD_transcript_variant	MODIFIER	SEC24D	ENSG00000150961	Transcript	ENST00000509818.5	nonsense_mediated_decay	-	7/11	-	-	-	-	-	-	-	-	0.766	0.463	-0.212278	-
Female Brain	METTL14	rs138797645	rs148010764	0.908791	4	118777163	G	C	0.0164	4:118777163-118777163	G	intron_variant,NMD_transcript_variant	MODIFIER	SEC24D	ENSG00000150961	Transcript	ENST00000514561.5	nonsense_mediated_decay	-	9/22	-	-	-	-	-	-	-	-	0.766	0.463	-0.212278	-
Female Brain	METTL14	rs138797645	rs144268523	0.908717	4	118778945	C	T	0.0164	4:118778945-118778945	C	intron_variant	MODIFIER	SEC24D	ENSG00000150961	Transcript	ENST00000280551.11	protein_coding	-	8/22	-	-	-	-	-	-	-	-	0.766	1.82	0.139029	-
Female Brain	METTL14	rs138797645	rs144268523	0.908717	4	118778945	C	T	0.0164	4:118778945-118778945	C	intron_variant	MODIFIER	SEC24D	ENSG00000150961	Transcript	ENST00000419654.6	protein_coding	-	8/19	-	-	-	-	-	-	-	-	0.766	1.82	0.139029	-
Female Brain	METTL14	rs138797645	rs144268523	0.908717	4	118778945	C	T	0.0164	4:118778945-118778945	C	intron_variant,NMD_transcript_variant	MODIFIER	SEC24D	ENSG00000150961	Transcript	ENST00000509818.5	nonsense_mediated_decay	-	7/11	-	-	-	-	-	-	-	-	0.766	1.82	0.139029	-
Female Brain	METTL14	rs138797645	rs144268523	0.908717	4	118778945	C	T	0.0164	4:118778945-118778945	C	intron_variant,NMD_transcript_variant	MODIFIER	SEC24D	ENSG00000150961	Transcript	ENST00000514561.5	nonsense_mediated_decay	-	9/22	-	-	-	-	-	-	-	-	0.766	1.82	0.139029	-
Female Brain	METTL14	rs138797645	rs142605024	0.908717	4	118779121	T	C	0.0164	4:118779121-118779121	T	intron_variant,NMD_transcript_variant	MODIFIER	SEC24D	ENSG00000150961	Transcript	ENST00000509818.5	nonsense_mediated_decay	-	7/11	-	-	-	-	-	-	-	-	0.766	2.108	0.17789	-
Female Brain	METTL14	rs138797645	rs142605024	0.908717	4	118779121	T	C	0.0164	4:118779121-118779121	T	intron_variant	MODIFIER	SEC24D	ENSG00000150961	Transcript	ENST00000280551.11	protein_coding	-	8/22	-	-	-	-	-	-	-	-	0.766	2.108	0.17789	-
Female Brain	METTL14	rs138797645	rs142605024	0.908717	4	118779121	T	C	0.0164	4:118779121-118779121	T	intron_variant,NMD_transcript_variant	MODIFIER	SEC24D	ENSG00000150961	Transcript	ENST00000514561.5	nonsense_mediated_decay	-	9/22	-	-	-	-	-	-	-	-	0.766	2.108	0.17789	-
Female Brain	METTL14	rs138797645	rs142605024	0.908717	4	118779121	T	C	0.0164	4:118779121-118779121	T	intron_variant	MODIFIER	SEC24D	ENSG00000150961	Transcript	ENST00000419654.6	protein_coding	-	8/19	-	-	-	-	-	-	-	-	0.766	2.108	0.17789	-
Female Brain	METTL14	rs138797645	rs114682099	0.909469	4	118780849	T	C	0.0164	4:118780849-118780849	T	intron_variant	MODIFIER	SEC24D	ENSG00000150961	Transcript	ENST00000280551.11	protein_coding	-	8/22	-	-	-	-	-	-	-	-	0.766	3.116	0.285493	-
Female Brain	METTL14	rs138797645	rs114682099	0.909469	4	118780849	T	C	0.0164	4:118780849-118780849	T	intron_variant	MODIFIER	SEC24D	ENSG00000150961	Transcript	ENST00000419654.6	protein_coding	-	8/19	-	-	-	-	-	-	-	-	0.766	3.116	0.285493	-
Female Brain	METTL14	rs138797645	rs114682099	0.909469	4	118780849	T	C	0.0164	4:118780849-118780849	T	intron_variant,NMD_transcript_variant	MODIFIER	SEC24D	ENSG00000150961	Transcript	ENST00000509818.5	nonsense_mediated_decay	-	7/11	-	-	-	-	-	-	-	-	0.766	3.116	0.285493	-
Female Brain	METTL14	rs138797645	rs114682099	0.909469	4	118780849	T	C	0.0164	4:118780849-118780849	T	intron_variant,NMD_transcript_variant	MODIFIER	SEC24D	ENSG00000150961	Transcript	ENST00000514561.5	nonsense_mediated_decay	-	9/22	-	-	-	-	-	-	-	-	0.766	3.116	0.285493	-
Female Brain	METTL14	rs138797645	rs141494388	0.909469	4	118781279	G	C	0.0164	4:118781279-118781279	G	intron_variant,NMD_transcript_variant	MODIFIER	SEC24D	ENSG00000150961	Transcript	ENST00000514561.5	nonsense_mediated_decay	-	9/22	-	-	-	-	-	-	-	-	0.766	1.635	0.110731	-
Female Brain	METTL14	rs138797645	rs141494388	0.909469	4	118781279	G	C	0.0164	4:118781279-118781279	G	intron_variant	MODIFIER	SEC24D	ENSG00000150961	Transcript	ENST00000280551.11	protein_coding	-	8/22	-	-	-	-	-	-	-	-	0.766	1.635	0.110731	-
Female Brain	METTL14	rs138797645	rs141494388	0.909469	4	118781279	G	C	0.0164	4:118781279-118781279	G	intron_variant	MODIFIER	SEC24D	ENSG00000150961	Transcript	ENST00000419654.6	protein_coding	-	8/19	-	-	-	-	-	-	-	-	0.766	1.635	0.110731	-
Female Brain	METTL14	rs138797645	rs141494388	0.909469	4	118781279	G	C	0.0164	4:118781279-118781279	G	intron_variant,NMD_transcript_variant	MODIFIER	SEC24D	ENSG00000150961	Transcript	ENST00000509818.5	nonsense_mediated_decay	-	7/11	-	-	-	-	-	-	-	-	0.766	1.635	0.110731	-
Female Brain	METTL14	rs138797645	rs145278743	0.911055	4	118783040	A	C	0.0164	4:118783040-118783040	A	intron_variant	MODIFIER	SEC24D	ENSG00000150961	Transcript	ENST00000280551.11	protein_coding	-	8/22	-	-	-	-	-	-	-	-	0.766	0.573	-0.158897	-
Female Brain	METTL14	rs138797645	rs145278743	0.911055	4	118783040	A	C	0.0164	4:118783040-118783040	A	intron_variant	MODIFIER	SEC24D	ENSG00000150961	Transcript	ENST00000419654.6	protein_coding	-	8/19	-	-	-	-	-	-	-	-	0.766	0.573	-0.158897	-
Female Brain	METTL14	rs138797645	rs145278743	0.911055	4	118783040	A	C	0.0164	4:118783040-118783040	A	intron_variant,NMD_transcript_variant	MODIFIER	SEC24D	ENSG00000150961	Transcript	ENST00000509818.5	nonsense_mediated_decay	-	7/11	-	-	-	-	-	-	-	-	0.766	0.573	-0.158897	-
Female Brain	METTL14	rs138797645	rs145278743	0.911055	4	118783040	A	C	0.0164	4:118783040-118783040	A	intron_variant,NMD_transcript_variant	MODIFIER	SEC24D	ENSG00000150961	Transcript	ENST00000514561.5	nonsense_mediated_decay	-	9/22	-	-	-	-	-	-	-	-	0.766	0.573	-0.158897	-
Female Brain	METTL14	rs138797645	rs28600971	0.935263	4	118791573	T	G	0.029	4:118791573-118791573	T	intron_variant	MODIFIER	SEC24D	ENSG00000150961	Transcript	ENST00000419654.6	protein_coding	-	8/19	-	-	-	-	-	-	-	-	0.766	1.709	0.122349	-
Female Brain	METTL14	rs138797645	rs28600971	0.935263	4	118791573	T	G	0.029	4:118791573-118791573	T	intron_variant	MODIFIER	SEC24D	ENSG00000150961	Transcript	ENST00000280551.11	protein_coding	-	8/22	-	-	-	-	-	-	-	-	0.766	1.709	0.122349	-
Female Brain	METTL14	rs138797645	rs28600971	0.935263	4	118791573	T	G	0.029	4:118791573-118791573	T	intron_variant,NMD_transcript_variant	MODIFIER	SEC24D	ENSG00000150961	Transcript	ENST00000509818.5	nonsense_mediated_decay	-	7/11	-	-	-	-	-	-	-	-	0.766	1.709	0.122349	-
Female Brain	METTL14	rs138797645	rs28600971	0.935263	4	118791573	T	G	0.029	4:118791573-118791573	T	intron_variant,NMD_transcript_variant	MODIFIER	SEC24D	ENSG00000150961	Transcript	ENST00000514561.5	nonsense_mediated_decay	-	9/22	-	-	-	-	-	-	-	-	0.766	1.709	0.122349	-
Female Brain	METTL14	rs138797645	rs28595532	0.936018	4	118795795	C	A	0.0401	4:118795795-118795795	C	intron_variant	MODIFIER	SEC24D	ENSG00000150961	Transcript	ENST00000280551.11	protein_coding	-	8/22	-	-	-	-	-	-	-	-	0.766	0.231	-0.389615	-
Female Brain	METTL14	rs138797645	rs28595532	0.936018	4	118795795	C	A	0.0401	4:118795795-118795795	C	intron_variant,NMD_transcript_variant	MODIFIER	SEC24D	ENSG00000150961	Transcript	ENST00000509818.5	nonsense_mediated_decay	-	7/11	-	-	-	-	-	-	-	-	0.766	0.231	-0.389615	-
Female Brain	METTL14	rs138797645	rs28595532	0.936018	4	118795795	C	A	0.0401	4:118795795-118795795	C	intron_variant	MODIFIER	SEC24D	ENSG00000150961	Transcript	ENST00000419654.6	protein_coding	-	8/19	-	-	-	-	-	-	-	-	0.766	0.231	-0.389615	-
Female Brain	METTL14	rs138797645	rs28595532	0.936018	4	118795795	C	A	0.0401	4:118795795-118795795	C	downstream_gene_variant	MODIFIER	SEC24D	ENSG00000150961	Transcript	ENST00000506622.5	nonsense_mediated_decay	-	-	-	-	-	-	-	-	-	-	-	0.231	-0.389615	-
Female Brain	METTL14	rs138797645	rs28595532	0.936018	4	118795795	C	A	0.0401	4:118795795-118795795	C	intron_variant,NMD_transcript_variant	MODIFIER	SEC24D	ENSG00000150961	Transcript	ENST00000514561.5	nonsense_mediated_decay	-	9/22	-	-	-	-	-	-	-	-	0.766	0.231	-0.389615	-
Female Brain	METTL14	rs138797645	rs11098451	0.936439	4	118796518	A	G	0.0469	4:118796518-118796518	A	downstream_gene_variant	MODIFIER	SEC24D	ENSG00000150961	Transcript	ENST00000506622.5	nonsense_mediated_decay	-	-	-	-	-	-	-	-	-	-	-	0.259	-0.35983	-
Female Brain	METTL14	rs138797645	rs11098451	0.936439	4	118796518	A	G	0.0469	4:118796518-118796518	A	intron_variant	MODIFIER	SEC24D	ENSG00000150961	Transcript	ENST00000280551.11	protein_coding	-	8/22	-	-	-	-	-	-	-	-	0.766	0.259	-0.35983	-
Female Brain	METTL14	rs138797645	rs11098451	0.936439	4	118796518	A	G	0.0469	4:118796518-118796518	A	intron_variant	MODIFIER	SEC24D	ENSG00000150961	Transcript	ENST00000419654.6	protein_coding	-	8/19	-	-	-	-	-	-	-	-	0.766	0.259	-0.35983	-
Female Brain	METTL14	rs138797645	rs11098451	0.936439	4	118796518	A	G	0.0469	4:118796518-118796518	A	intron_variant,NMD_transcript_variant	MODIFIER	SEC24D	ENSG00000150961	Transcript	ENST00000509818.5	nonsense_mediated_decay	-	7/11	-	-	-	-	-	-	-	-	0.766	0.259	-0.35983	-
Female Brain	METTL14	rs138797645	rs11098451	0.936439	4	118796518	A	G	0.0469	4:118796518-118796518	A	intron_variant,NMD_transcript_variant	MODIFIER	SEC24D	ENSG00000150961	Transcript	ENST00000514561.5	nonsense_mediated_decay	-	9/22	-	-	-	-	-	-	-	-	0.766	0.259	-0.35983	-
Female Brain	METTL14	rs138797645	rs41455648	0.936775	4	118796875	C	T	0.017	4:118796875-118796875	C	intron_variant	MODIFIER	SEC24D	ENSG00000150961	Transcript	ENST00000280551.11	protein_coding	-	8/22	-	-	-	-	-	-	-	-	0.766	0.422	-0.235887	-
Female Brain	METTL14	rs138797645	rs41455648	0.936775	4	118796875	C	T	0.017	4:118796875-118796875	C	intron_variant	MODIFIER	SEC24D	ENSG00000150961	Transcript	ENST00000419654.6	protein_coding	-	8/19	-	-	-	-	-	-	-	-	0.766	0.422	-0.235887	-
Female Brain	METTL14	rs138797645	rs41455648	0.936775	4	118796875	C	T	0.017	4:118796875-118796875	C	downstream_gene_variant	MODIFIER	SEC24D	ENSG00000150961	Transcript	ENST00000506622.5	nonsense_mediated_decay	-	-	-	-	-	-	-	-	-	-	-	0.422	-0.235887	-
Female Brain	METTL14	rs138797645	rs41455648	0.936775	4	118796875	C	T	0.017	4:118796875-118796875	C	intron_variant,NMD_transcript_variant	MODIFIER	SEC24D	ENSG00000150961	Transcript	ENST00000509818.5	nonsense_mediated_decay	-	7/11	-	-	-	-	-	-	-	-	0.766	0.422	-0.235887	-
Female Brain	METTL14	rs138797645	rs41455648	0.936775	4	118796875	C	T	0.017	4:118796875-118796875	C	intron_variant,NMD_transcript_variant	MODIFIER	SEC24D	ENSG00000150961	Transcript	ENST00000514561.5	nonsense_mediated_decay	-	9/22	-	-	-	-	-	-	-	-	0.766	0.422	-0.235887	-
Female Brain	METTL14	rs138797645	rs116401323	0.987223	4	118800572	T	C	0.0216	4:118800572-118800572	T	intron_variant,NMD_transcript_variant	MODIFIER	SEC24D	ENSG00000150961	Transcript	ENST00000509818.5	nonsense_mediated_decay	-	6/11	-	-	-	-	-	-	-	-	0.766	6.519	0.60667	-
Female Brain	METTL14	rs138797645	rs116401323	0.987223	4	118800572	T	C	0.0216	4:118800572-118800572	T	intron_variant	MODIFIER	SEC24D	ENSG00000150961	Transcript	ENST00000280551.11	protein_coding	-	7/22	-	-	-	-	-	-	-	-	0.766	6.519	0.60667	-
Female Brain	METTL14	rs138797645	rs116401323	0.987223	4	118800572	T	C	0.0216	4:118800572-118800572	T	intron_variant	MODIFIER	SEC24D	ENSG00000150961	Transcript	ENST00000419654.6	protein_coding	-	7/19	-	-	-	-	-	-	-	-	0.766	6.519	0.60667	-
Female Brain	METTL14	rs138797645	rs116401323	0.987223	4	118800572	T	C	0.0216	4:118800572-118800572	T	intron_variant,NMD_transcript_variant	MODIFIER	SEC24D	ENSG00000150961	Transcript	ENST00000514561.5	nonsense_mediated_decay	-	8/22	-	-	-	-	-	-	-	-	0.766	6.519	0.60667	-
Female Brain	METTL14	rs138797645	rs116401323	0.987223	4	118800572	T	C	0.0216	4:118800572-118800572	T	intron_variant,NMD_transcript_variant	MODIFIER	SEC24D	ENSG00000150961	Transcript	ENST00000506622.5	nonsense_mediated_decay	-	8/8	-	-	-	-	-	-	-	-	0.766	6.519	0.60667	-
Female Brain	METTL14	rs138797645	rs73842253	0.97322	4	118800701	A	G	0.0431	4:118800701-118800701	A	intron_variant	MODIFIER	SEC24D	ENSG00000150961	Transcript	ENST00000280551.11	protein_coding	-	7/22	-	-	-	-	-	-	-	-	0.766	7.407	0.70266	-
Female Brain	METTL14	rs138797645	rs73842253	0.97322	4	118800701	A	G	0.0431	4:118800701-118800701	A	intron_variant	MODIFIER	SEC24D	ENSG00000150961	Transcript	ENST00000419654.6	protein_coding	-	7/19	-	-	-	-	-	-	-	-	0.766	7.407	0.70266	-
Female Brain	METTL14	rs138797645	rs73842253	0.97322	4	118800701	A	G	0.0431	4:118800701-118800701	A	intron_variant,NMD_transcript_variant	MODIFIER	SEC24D	ENSG00000150961	Transcript	ENST00000506622.5	nonsense_mediated_decay	-	8/8	-	-	-	-	-	-	-	-	0.766	7.407	0.70266	-
Female Brain	METTL14	rs138797645	rs73842253	0.97322	4	118800701	A	G	0.0431	4:118800701-118800701	A	intron_variant,NMD_transcript_variant	MODIFIER	SEC24D	ENSG00000150961	Transcript	ENST00000514561.5	nonsense_mediated_decay	-	8/22	-	-	-	-	-	-	-	-	0.766	7.407	0.70266	-
Female Brain	METTL14	rs138797645	rs73842253	0.97322	4	118800701	A	G	0.0431	4:118800701-118800701	A	intron_variant,NMD_transcript_variant	MODIFIER	SEC24D	ENSG00000150961	Transcript	ENST00000509818.5	nonsense_mediated_decay	-	6/11	-	-	-	-	-	-	-	-	0.766	7.407	0.70266	-
Female Brain	METTL14	rs138797645	rs116173135	0.988824	4	118800794	T	C	0.022	4:118800794-118800794	T	intron_variant	MODIFIER	SEC24D	ENSG00000150961	Transcript	ENST00000280551.11	protein_coding	-	7/22	-	-	-	-	-	-	-	-	0.766	0.073	-0.697437	-
Female Brain	METTL14	rs138797645	rs116173135	0.988824	4	118800794	T	C	0.022	4:118800794-118800794	T	intron_variant	MODIFIER	SEC24D	ENSG00000150961	Transcript	ENST00000419654.6	protein_coding	-	7/19	-	-	-	-	-	-	-	-	0.766	0.073	-0.697437	-
Female Brain	METTL14	rs138797645	rs116173135	0.988824	4	118800794	T	C	0.022	4:118800794-118800794	T	intron_variant,NMD_transcript_variant	MODIFIER	SEC24D	ENSG00000150961	Transcript	ENST00000506622.5	nonsense_mediated_decay	-	8/8	-	-	-	-	-	-	-	-	0.766	0.073	-0.697437	-
Female Brain	METTL14	rs138797645	rs116173135	0.988824	4	118800794	T	C	0.022	4:118800794-118800794	T	intron_variant,NMD_transcript_variant	MODIFIER	SEC24D	ENSG00000150961	Transcript	ENST00000509818.5	nonsense_mediated_decay	-	6/11	-	-	-	-	-	-	-	-	0.766	0.073	-0.697437	-
Female Brain	METTL14	rs138797645	rs116173135	0.988824	4	118800794	T	C	0.022	4:118800794-118800794	T	intron_variant,NMD_transcript_variant	MODIFIER	SEC24D	ENSG00000150961	Transcript	ENST00000514561.5	nonsense_mediated_decay	-	8/22	-	-	-	-	-	-	-	-	0.766	0.073	-0.697437	-
Female Brain	METTL14	rs138797645	rs138797645	1	4	118801114	T	C	0.0248	4:118801114-118801114	T	intron_variant	MODIFIER	SEC24D	ENSG00000150961	Transcript	ENST00000419654.6	protein_coding	-	7/19	-	-	-	-	-	-	-	-	0.766	0.367	-0.271166	-
Female Brain	METTL14	rs138797645	rs138797645	1	4	118801114	T	C	0.0248	4:118801114-118801114	T	intron_variant,NMD_transcript_variant	MODIFIER	SEC24D	ENSG00000150961	Transcript	ENST00000514561.5	nonsense_mediated_decay	-	8/22	-	-	-	-	-	-	-	-	0.766	0.367	-0.271166	-
Female Brain	METTL14	rs138797645	rs138797645	1	4	118801114	T	C	0.0248	4:118801114-118801114	T	intron_variant,NMD_transcript_variant	MODIFIER	SEC24D	ENSG00000150961	Transcript	ENST00000506622.5	nonsense_mediated_decay	-	8/8	-	-	-	-	-	-	-	-	0.766	0.367	-0.271166	-
Female Brain	METTL14	rs138797645	rs138797645	1	4	118801114	T	C	0.0248	4:118801114-118801114	T	intron_variant,NMD_transcript_variant	MODIFIER	SEC24D	ENSG00000150961	Transcript	ENST00000509818.5	nonsense_mediated_decay	-	6/11	-	-	-	-	-	-	-	-	0.766	0.367	-0.271166	-
Female Brain	METTL14	rs138797645	rs138797645	1	4	118801114	T	C	0.0248	4:118801114-118801114	T	intron_variant	MODIFIER	SEC24D	ENSG00000150961	Transcript	ENST00000280551.11	protein_coding	-	7/22	-	-	-	-	-	-	-	-	0.766	0.367	-0.271166	-
Female Brain	METTL14	rs138797645	rs150182858	0.997589	4	118801155	A	G	0.0248	4:118801155-118801155	A	intron_variant,NMD_transcript_variant	MODIFIER	SEC24D	ENSG00000150961	Transcript	ENST00000506622.5	nonsense_mediated_decay	-	8/8	-	-	-	-	-	-	-	-	0.766	0.263	-0.355347	-
Female Brain	METTL14	rs138797645	rs150182858	0.997589	4	118801155	A	G	0.0248	4:118801155-118801155	A	intron_variant	MODIFIER	SEC24D	ENSG00000150961	Transcript	ENST00000280551.11	protein_coding	-	7/22	-	-	-	-	-	-	-	-	0.766	0.263	-0.355347	-
Female Brain	METTL14	rs138797645	rs150182858	0.997589	4	118801155	A	G	0.0248	4:118801155-118801155	A	intron_variant	MODIFIER	SEC24D	ENSG00000150961	Transcript	ENST00000419654.6	protein_coding	-	7/19	-	-	-	-	-	-	-	-	0.766	0.263	-0.355347	-
Female Brain	METTL14	rs138797645	rs150182858	0.997589	4	118801155	A	G	0.0248	4:118801155-118801155	A	intron_variant,NMD_transcript_variant	MODIFIER	SEC24D	ENSG00000150961	Transcript	ENST00000509818.5	nonsense_mediated_decay	-	6/11	-	-	-	-	-	-	-	-	0.766	0.263	-0.355347	-
Female Brain	METTL14	rs138797645	rs150182858	0.997589	4	118801155	A	G	0.0248	4:118801155-118801155	A	intron_variant,NMD_transcript_variant	MODIFIER	SEC24D	ENSG00000150961	Transcript	ENST00000514561.5	nonsense_mediated_decay	-	8/22	-	-	-	-	-	-	-	-	0.766	0.263	-0.355347	-
Female Brain	METTL14	rs138797645	rs115317002	0.99799	4	118801654	C	T	0.0244	4:118801654-118801654	C	intron_variant	MODIFIER	SEC24D	ENSG00000150961	Transcript	ENST00000280551.11	protein_coding	-	7/22	-	-	-	-	-	-	-	-	0.766	2.218	0.191464	-
Female Brain	METTL14	rs138797645	rs115317002	0.99799	4	118801654	C	T	0.0244	4:118801654-118801654	C	intron_variant,NMD_transcript_variant	MODIFIER	SEC24D	ENSG00000150961	Transcript	ENST00000509818.5	nonsense_mediated_decay	-	6/11	-	-	-	-	-	-	-	-	0.766	2.218	0.191464	-
Female Brain	METTL14	rs138797645	rs115317002	0.99799	4	118801654	C	T	0.0244	4:118801654-118801654	C	intron_variant	MODIFIER	SEC24D	ENSG00000150961	Transcript	ENST00000419654.6	protein_coding	-	7/19	-	-	-	-	-	-	-	-	0.766	2.218	0.191464	-
Female Brain	METTL14	rs138797645	rs115317002	0.99799	4	118801654	C	T	0.0244	4:118801654-118801654	C	intron_variant,NMD_transcript_variant	MODIFIER	SEC24D	ENSG00000150961	Transcript	ENST00000506622.5	nonsense_mediated_decay	-	8/8	-	-	-	-	-	-	-	-	0.766	2.218	0.191464	-
Female Brain	METTL14	rs138797645	rs115317002	0.99799	4	118801654	C	T	0.0244	4:118801654-118801654	C	intron_variant,NMD_transcript_variant	MODIFIER	SEC24D	ENSG00000150961	Transcript	ENST00000514561.5	nonsense_mediated_decay	-	8/22	-	-	-	-	-	-	-	-	0.766	2.218	0.191464	-
Female Brain	METTL14	rs138797645	rs56303276	0.995178	4	118802359	T	C	0.0162	4:118802359-118802359	T	intron_variant,NMD_transcript_variant	MODIFIER	SEC24D	ENSG00000150961	Transcript	ENST00000514561.5	nonsense_mediated_decay	-	8/22	-	-	-	-	-	-	-	-	0.766	1.74	0.127107	-
Female Brain	METTL14	rs138797645	rs56303276	0.995178	4	118802359	T	C	0.0162	4:118802359-118802359	T	intron_variant	MODIFIER	SEC24D	ENSG00000150961	Transcript	ENST00000280551.11	protein_coding	-	7/22	-	-	-	-	-	-	-	-	0.766	1.74	0.127107	-
Female Brain	METTL14	rs138797645	rs56303276	0.995178	4	118802359	T	C	0.0162	4:118802359-118802359	T	intron_variant	MODIFIER	SEC24D	ENSG00000150961	Transcript	ENST00000419654.6	protein_coding	-	7/19	-	-	-	-	-	-	-	-	0.766	1.74	0.127107	-
Female Brain	METTL14	rs138797645	rs56303276	0.995178	4	118802359	T	C	0.0162	4:118802359-118802359	T	intron_variant,NMD_transcript_variant	MODIFIER	SEC24D	ENSG00000150961	Transcript	ENST00000509818.5	nonsense_mediated_decay	-	6/11	-	-	-	-	-	-	-	-	0.766	1.74	0.127107	-
Female Brain	METTL14	rs138797645	rs56303276	0.995178	4	118802359	T	C	0.0162	4:118802359-118802359	T	intron_variant,NMD_transcript_variant	MODIFIER	SEC24D	ENSG00000150961	Transcript	ENST00000506622.5	nonsense_mediated_decay	-	8/8	-	-	-	-	-	-	-	-	0.766	1.74	0.127107	-
Female Brain	METTL14	rs138797645	rs116023902	0.996383	4	118803976	G	A	0.0244	4:118803976-118803976	G	intron_variant,NMD_transcript_variant	MODIFIER	SEC24D	ENSG00000150961	Transcript	ENST00000506622.5	nonsense_mediated_decay	-	8/8	-	-	-	-	-	-	-	-	0.766	3.328	0.305145	-
Female Brain	METTL14	rs138797645	rs116023902	0.996383	4	118803976	G	A	0.0244	4:118803976-118803976	G	intron_variant,NMD_transcript_variant	MODIFIER	SEC24D	ENSG00000150961	Transcript	ENST00000509818.5	nonsense_mediated_decay	-	6/11	-	-	-	-	-	-	-	-	0.766	3.328	0.305145	-
Female Brain	METTL14	rs138797645	rs116023902	0.996383	4	118803976	G	A	0.0244	4:118803976-118803976	G	intron_variant,NMD_transcript_variant	MODIFIER	SEC24D	ENSG00000150961	Transcript	ENST00000514561.5	nonsense_mediated_decay	-	8/22	-	-	-	-	-	-	-	-	0.766	3.328	0.305145	-
Female Brain	METTL14	rs138797645	rs116023902	0.996383	4	118803976	G	A	0.0244	4:118803976-118803976	G	intron_variant	MODIFIER	SEC24D	ENSG00000150961	Transcript	ENST00000419654.6	protein_coding	-	7/19	-	-	-	-	-	-	-	-	0.766	3.328	0.305145	-
Female Brain	METTL14	rs138797645	rs116023902	0.996383	4	118803976	G	A	0.0244	4:118803976-118803976	G	intron_variant	MODIFIER	SEC24D	ENSG00000150961	Transcript	ENST00000280551.11	protein_coding	-	7/22	-	-	-	-	-	-	-	-	0.766	3.328	0.305145	-
Female Brain	METTL14	rs138797645	rs115738062	0.996383	4	118804335	T	C	0.0236	4:118804335-118804335	T	intron_variant	MODIFIER	SEC24D	ENSG00000150961	Transcript	ENST00000419654.6	protein_coding	-	7/19	-	-	-	-	-	-	-	-	0.766	4.273	0.389556	-
Female Brain	METTL14	rs138797645	rs115738062	0.996383	4	118804335	T	C	0.0236	4:118804335-118804335	T	intron_variant,NMD_transcript_variant	MODIFIER	SEC24D	ENSG00000150961	Transcript	ENST00000506622.5	nonsense_mediated_decay	-	8/8	-	-	-	-	-	-	-	-	0.766	4.273	0.389556	-
Female Brain	METTL14	rs138797645	rs115738062	0.996383	4	118804335	T	C	0.0236	4:118804335-118804335	T	intron_variant,NMD_transcript_variant	MODIFIER	SEC24D	ENSG00000150961	Transcript	ENST00000514561.5	nonsense_mediated_decay	-	8/22	-	-	-	-	-	-	-	-	0.766	4.273	0.389556	-
Female Brain	METTL14	rs138797645	rs115738062	0.996383	4	118804335	T	C	0.0236	4:118804335-118804335	T	intron_variant	MODIFIER	SEC24D	ENSG00000150961	Transcript	ENST00000280551.11	protein_coding	-	7/22	-	-	-	-	-	-	-	-	0.766	4.273	0.389556	-
Female Brain	METTL14	rs138797645	rs115738062	0.996383	4	118804335	T	C	0.0236	4:118804335-118804335	T	intron_variant,NMD_transcript_variant	MODIFIER	SEC24D	ENSG00000150961	Transcript	ENST00000509818.5	nonsense_mediated_decay	-	6/11	-	-	-	-	-	-	-	-	0.766	4.273	0.389556	-
Female Brain	METTL14	rs138797645	rs17258830	0.996383	4	118804388	T	A	0.0246	4:118804388-118804388	T	intron_variant,NMD_transcript_variant	MODIFIER	SEC24D	ENSG00000150961	Transcript	ENST00000506622.5	nonsense_mediated_decay	-	8/8	-	-	-	-	-	-	-	-	0.766	0.214	-0.408979	-
Female Brain	METTL14	rs138797645	rs17258830	0.996383	4	118804388	T	A	0.0246	4:118804388-118804388	T	intron_variant	MODIFIER	SEC24D	ENSG00000150961	Transcript	ENST00000419654.6	protein_coding	-	7/19	-	-	-	-	-	-	-	-	0.766	0.214	-0.408979	-
Female Brain	METTL14	rs138797645	rs17258830	0.996383	4	118804388	T	A	0.0246	4:118804388-118804388	T	intron_variant,NMD_transcript_variant	MODIFIER	SEC24D	ENSG00000150961	Transcript	ENST00000514561.5	nonsense_mediated_decay	-	8/22	-	-	-	-	-	-	-	-	0.766	0.214	-0.408979	-
Female Brain	METTL14	rs138797645	rs17258830	0.996383	4	118804388	T	A	0.0246	4:118804388-118804388	T	intron_variant	MODIFIER	SEC24D	ENSG00000150961	Transcript	ENST00000280551.11	protein_coding	-	7/22	-	-	-	-	-	-	-	-	0.766	0.214	-0.408979	-
Female Brain	METTL14	rs138797645	rs17258830	0.996383	4	118804388	T	A	0.0246	4:118804388-118804388	T	intron_variant,NMD_transcript_variant	MODIFIER	SEC24D	ENSG00000150961	Transcript	ENST00000509818.5	nonsense_mediated_decay	-	6/11	-	-	-	-	-	-	-	-	0.766	0.214	-0.408979	-
Female Brain	METTL14	rs138797645	rs114080496	0.993972	4	118805217	T	C	0.0244	4:118805217-118805217	T	intron_variant	MODIFIER	SEC24D	ENSG00000150961	Transcript	ENST00000419654.6	protein_coding	-	7/19	-	-	-	-	-	-	-	-	0.766	3.147	0.288387	-
Female Brain	METTL14	rs138797645	rs114080496	0.993972	4	118805217	T	C	0.0244	4:118805217-118805217	T	intron_variant	MODIFIER	SEC24D	ENSG00000150961	Transcript	ENST00000280551.11	protein_coding	-	7/22	-	-	-	-	-	-	-	-	0.766	3.147	0.288387	-
Female Brain	METTL14	rs138797645	rs114080496	0.993972	4	118805217	T	C	0.0244	4:118805217-118805217	T	intron_variant,NMD_transcript_variant	MODIFIER	SEC24D	ENSG00000150961	Transcript	ENST00000514561.5	nonsense_mediated_decay	-	8/22	-	-	-	-	-	-	-	-	0.766	3.147	0.288387	-
Female Brain	METTL14	rs138797645	rs114080496	0.993972	4	118805217	T	C	0.0244	4:118805217-118805217	T	intron_variant,NMD_transcript_variant	MODIFIER	SEC24D	ENSG00000150961	Transcript	ENST00000506622.5	nonsense_mediated_decay	-	8/8	-	-	-	-	-	-	-	-	0.766	3.147	0.288387	-
Female Brain	METTL14	rs138797645	rs114080496	0.993972	4	118805217	T	C	0.0244	4:118805217-118805217	T	intron_variant,NMD_transcript_variant	MODIFIER	SEC24D	ENSG00000150961	Transcript	ENST00000509818.5	nonsense_mediated_decay	-	6/11	-	-	-	-	-	-	-	-	0.766	3.147	0.288387	-
Female Brain	METTL14	rs138797645	rs112016126	0.993972	4	118805373	T	C	0.0248	4:118805373-118805373	T	intron_variant	MODIFIER	SEC24D	ENSG00000150961	Transcript	ENST00000280551.11	protein_coding	-	7/22	-	-	-	-	-	-	-	-	0.766	0.014	-1.16142	-
Female Brain	METTL14	rs138797645	rs112016126	0.993972	4	118805373	T	C	0.0248	4:118805373-118805373	T	intron_variant	MODIFIER	SEC24D	ENSG00000150961	Transcript	ENST00000419654.6	protein_coding	-	7/19	-	-	-	-	-	-	-	-	0.766	0.014	-1.16142	-
Female Brain	METTL14	rs138797645	rs112016126	0.993972	4	118805373	T	C	0.0248	4:118805373-118805373	T	intron_variant,NMD_transcript_variant	MODIFIER	SEC24D	ENSG00000150961	Transcript	ENST00000506622.5	nonsense_mediated_decay	-	8/8	-	-	-	-	-	-	-	-	0.766	0.014	-1.16142	-
Female Brain	METTL14	rs138797645	rs112016126	0.993972	4	118805373	T	C	0.0248	4:118805373-118805373	T	intron_variant,NMD_transcript_variant	MODIFIER	SEC24D	ENSG00000150961	Transcript	ENST00000509818.5	nonsense_mediated_decay	-	6/11	-	-	-	-	-	-	-	-	0.766	0.014	-1.16142	-
Female Brain	METTL14	rs138797645	rs112016126	0.993972	4	118805373	T	C	0.0248	4:118805373-118805373	T	intron_variant,NMD_transcript_variant	MODIFIER	SEC24D	ENSG00000150961	Transcript	ENST00000514561.5	nonsense_mediated_decay	-	8/22	-	-	-	-	-	-	-	-	0.766	0.014	-1.16142	-
Female Brain	METTL14	rs138797645	rs115214765	0.98275	4	118807012	T	C	0.0188	4:118807012-118807012	T	intron_variant	MODIFIER	SEC24D	ENSG00000150961	Transcript	ENST00000280551.11	protein_coding	-	6/22	-	-	-	-	-	-	-	-	0.766	0.309	-0.314703	-
Female Brain	METTL14	rs138797645	rs115214765	0.98275	4	118807012	T	C	0.0188	4:118807012-118807012	T	intron_variant	MODIFIER	SEC24D	ENSG00000150961	Transcript	ENST00000419654.6	protein_coding	-	6/19	-	-	-	-	-	-	-	-	0.766	0.309	-0.314703	-
Female Brain	METTL14	rs138797645	rs115214765	0.98275	4	118807012	T	C	0.0188	4:118807012-118807012	T	intron_variant,NMD_transcript_variant	MODIFIER	SEC24D	ENSG00000150961	Transcript	ENST00000506622.5	nonsense_mediated_decay	-	7/8	-	-	-	-	-	-	-	-	0.766	0.309	-0.314703	-
Female Brain	METTL14	rs138797645	rs115214765	0.98275	4	118807012	T	C	0.0188	4:118807012-118807012	T	intron_variant,NMD_transcript_variant	MODIFIER	SEC24D	ENSG00000150961	Transcript	ENST00000514561.5	nonsense_mediated_decay	-	7/22	-	-	-	-	-	-	-	-	0.766	0.309	-0.314703	-
Female Brain	METTL14	rs138797645	rs115214765	0.98275	4	118807012	T	C	0.0188	4:118807012-118807012	T	intron_variant,NMD_transcript_variant	MODIFIER	SEC24D	ENSG00000150961	Transcript	ENST00000509818.5	nonsense_mediated_decay	-	5/11	-	-	-	-	-	-	-	-	0.766	0.309	-0.314703	-
Female Brain	METTL14	rs138797645	rs114414928	0.98275	4	118807033	C	T	0.0188	4:118807033-118807033	C	intron_variant	MODIFIER	SEC24D	ENSG00000150961	Transcript	ENST00000280551.11	protein_coding	-	6/22	-	-	-	-	-	-	-	-	0.766	0.613	-0.142404	-
Female Brain	METTL14	rs138797645	rs114414928	0.98275	4	118807033	C	T	0.0188	4:118807033-118807033	C	intron_variant,NMD_transcript_variant	MODIFIER	SEC24D	ENSG00000150961	Transcript	ENST00000514561.5	nonsense_mediated_decay	-	7/22	-	-	-	-	-	-	-	-	0.766	0.613	-0.142404	-
Female Brain	METTL14	rs138797645	rs114414928	0.98275	4	118807033	C	T	0.0188	4:118807033-118807033	C	intron_variant	MODIFIER	SEC24D	ENSG00000150961	Transcript	ENST00000419654.6	protein_coding	-	6/19	-	-	-	-	-	-	-	-	0.766	0.613	-0.142404	-
Female Brain	METTL14	rs138797645	rs114414928	0.98275	4	118807033	C	T	0.0188	4:118807033-118807033	C	intron_variant,NMD_transcript_variant	MODIFIER	SEC24D	ENSG00000150961	Transcript	ENST00000509818.5	nonsense_mediated_decay	-	5/11	-	-	-	-	-	-	-	-	0.766	0.613	-0.142404	-
Female Brain	METTL14	rs138797645	rs114414928	0.98275	4	118807033	C	T	0.0188	4:118807033-118807033	C	intron_variant,NMD_transcript_variant	MODIFIER	SEC24D	ENSG00000150961	Transcript	ENST00000506622.5	nonsense_mediated_decay	-	7/8	-	-	-	-	-	-	-	-	0.766	0.613	-0.142404	-
Female Brain	METTL14	rs138797645	rs115877991	0.98275	4	118807143	T	C	0.0188	4:118807143-118807143	T	intron_variant,NMD_transcript_variant	MODIFIER	SEC24D	ENSG00000150961	Transcript	ENST00000514561.5	nonsense_mediated_decay	-	7/22	-	-	-	-	-	-	-	-	0.766	7.206	0.680616	-
Female Brain	METTL14	rs138797645	rs115877991	0.98275	4	118807143	T	C	0.0188	4:118807143-118807143	T	intron_variant	MODIFIER	SEC24D	ENSG00000150961	Transcript	ENST00000280551.11	protein_coding	-	6/22	-	-	-	-	-	-	-	-	0.766	7.206	0.680616	-
Female Brain	METTL14	rs138797645	rs115877991	0.98275	4	118807143	T	C	0.0188	4:118807143-118807143	T	intron_variant,NMD_transcript_variant	MODIFIER	SEC24D	ENSG00000150961	Transcript	ENST00000509818.5	nonsense_mediated_decay	-	5/11	-	-	-	-	-	-	-	-	0.766	7.206	0.680616	-
Female Brain	METTL14	rs138797645	rs115877991	0.98275	4	118807143	T	C	0.0188	4:118807143-118807143	T	intron_variant	MODIFIER	SEC24D	ENSG00000150961	Transcript	ENST00000419654.6	protein_coding	-	6/19	-	-	-	-	-	-	-	-	0.766	7.206	0.680616	-
Female Brain	METTL14	rs138797645	rs115877991	0.98275	4	118807143	T	C	0.0188	4:118807143-118807143	T	intron_variant,NMD_transcript_variant	MODIFIER	SEC24D	ENSG00000150961	Transcript	ENST00000506622.5	nonsense_mediated_decay	-	7/8	-	-	-	-	-	-	-	-	0.766	7.206	0.680616	-
Female Brain	METTL14	rs138797645	rs114544767	0.98275	4	118807209	C	T	0.0188	4:118807209-118807209	C	intron_variant	MODIFIER	SEC24D	ENSG00000150961	Transcript	ENST00000419654.6	protein_coding	-	6/19	-	-	-	-	-	-	-	-	0.766	9.082	0.882087	-
Female Brain	METTL14	rs138797645	rs114544767	0.98275	4	118807209	C	T	0.0188	4:118807209-118807209	C	intron_variant,NMD_transcript_variant	MODIFIER	SEC24D	ENSG00000150961	Transcript	ENST00000506622.5	nonsense_mediated_decay	-	7/8	-	-	-	-	-	-	-	-	0.766	9.082	0.882087	-
Female Brain	METTL14	rs138797645	rs114544767	0.98275	4	118807209	C	T	0.0188	4:118807209-118807209	C	intron_variant,NMD_transcript_variant	MODIFIER	SEC24D	ENSG00000150961	Transcript	ENST00000514561.5	nonsense_mediated_decay	-	7/22	-	-	-	-	-	-	-	-	0.766	9.082	0.882087	-
Female Brain	METTL14	rs138797645	rs114544767	0.98275	4	118807209	C	T	0.0188	4:118807209-118807209	C	intron_variant	MODIFIER	SEC24D	ENSG00000150961	Transcript	ENST00000280551.11	protein_coding	-	6/22	-	-	-	-	-	-	-	-	0.766	9.082	0.882087	-
Female Brain	METTL14	rs138797645	rs114544767	0.98275	4	118807209	C	T	0.0188	4:118807209-118807209	C	intron_variant,NMD_transcript_variant	MODIFIER	SEC24D	ENSG00000150961	Transcript	ENST00000509818.5	nonsense_mediated_decay	-	5/11	-	-	-	-	-	-	-	-	0.766	9.082	0.882087	-
Female Brain	METTL14	rs138797645	rs115242199	0.98275	4	118807497	C	A	0.0188	4:118807497-118807497	C	intron_variant	MODIFIER	SEC24D	ENSG00000150961	Transcript	ENST00000280551.11	protein_coding	-	6/22	-	-	-	-	-	-	-	-	0.766	3.09	0.283001	-
Female Brain	METTL14	rs138797645	rs115242199	0.98275	4	118807497	C	A	0.0188	4:118807497-118807497	C	intron_variant,NMD_transcript_variant	MODIFIER	SEC24D	ENSG00000150961	Transcript	ENST00000506622.5	nonsense_mediated_decay	-	7/8	-	-	-	-	-	-	-	-	0.766	3.09	0.283001	-
Female Brain	METTL14	rs138797645	rs115242199	0.98275	4	118807497	C	A	0.0188	4:118807497-118807497	C	intron_variant,NMD_transcript_variant	MODIFIER	SEC24D	ENSG00000150961	Transcript	ENST00000509818.5	nonsense_mediated_decay	-	5/11	-	-	-	-	-	-	-	-	0.766	3.09	0.283001	-
Female Brain	METTL14	rs138797645	rs115242199	0.98275	4	118807497	C	A	0.0188	4:118807497-118807497	C	intron_variant,NMD_transcript_variant	MODIFIER	SEC24D	ENSG00000150961	Transcript	ENST00000514561.5	nonsense_mediated_decay	-	7/22	-	-	-	-	-	-	-	-	0.766	3.09	0.283001	-
Female Brain	METTL14	rs138797645	rs115242199	0.98275	4	118807497	C	A	0.0188	4:118807497-118807497	C	intron_variant	MODIFIER	SEC24D	ENSG00000150961	Transcript	ENST00000419654.6	protein_coding	-	6/19	-	-	-	-	-	-	-	-	0.766	3.09	0.283001	-
Female Brain	METTL14	rs138797645	rs116094766	0.98275	4	118808136	C	T	0.0188	4:118808136-118808136	C	intron_variant,NMD_transcript_variant	MODIFIER	SEC24D	ENSG00000150961	Transcript	ENST00000509818.5	nonsense_mediated_decay	-	5/11	-	-	-	-	-	-	-	-	0.766	5.634	0.516671	-
Female Brain	METTL14	rs138797645	rs116094766	0.98275	4	118808136	C	T	0.0188	4:118808136-118808136	C	intron_variant,NMD_transcript_variant	MODIFIER	SEC24D	ENSG00000150961	Transcript	ENST00000514561.5	nonsense_mediated_decay	-	7/22	-	-	-	-	-	-	-	-	0.766	5.634	0.516671	-
Female Brain	METTL14	rs138797645	rs116094766	0.98275	4	118808136	C	T	0.0188	4:118808136-118808136	C	intron_variant	MODIFIER	SEC24D	ENSG00000150961	Transcript	ENST00000280551.11	protein_coding	-	6/22	-	-	-	-	-	-	-	-	0.766	5.634	0.516671	-
Female Brain	METTL14	rs138797645	rs116094766	0.98275	4	118808136	C	T	0.0188	4:118808136-118808136	C	intron_variant	MODIFIER	SEC24D	ENSG00000150961	Transcript	ENST00000419654.6	protein_coding	-	6/19	-	-	-	-	-	-	-	-	0.766	5.634	0.516671	-
Female Brain	METTL14	rs138797645	rs116094766	0.98275	4	118808136	C	T	0.0188	4:118808136-118808136	C	intron_variant,NMD_transcript_variant	MODIFIER	SEC24D	ENSG00000150961	Transcript	ENST00000506622.5	nonsense_mediated_decay	-	7/8	-	-	-	-	-	-	-	-	0.766	5.634	0.516671	-
Female Brain	METTL14	rs138797645	rs114093638	0.982351	4	118808664	C	T	0.0188	4:118808664-118808664	C	intron_variant	MODIFIER	SEC24D	ENSG00000150961	Transcript	ENST00000419654.6	protein_coding	-	6/19	-	-	-	-	-	-	-	-	0.766	0.051	-0.796688	-
Female Brain	METTL14	rs138797645	rs114093638	0.982351	4	118808664	C	T	0.0188	4:118808664-118808664	C	intron_variant	MODIFIER	SEC24D	ENSG00000150961	Transcript	ENST00000280551.11	protein_coding	-	6/22	-	-	-	-	-	-	-	-	0.766	0.051	-0.796688	-
Female Brain	METTL14	rs138797645	rs114093638	0.982351	4	118808664	C	T	0.0188	4:118808664-118808664	C	intron_variant,NMD_transcript_variant	MODIFIER	SEC24D	ENSG00000150961	Transcript	ENST00000506622.5	nonsense_mediated_decay	-	7/8	-	-	-	-	-	-	-	-	0.766	0.051	-0.796688	-
Female Brain	METTL14	rs138797645	rs114093638	0.982351	4	118808664	C	T	0.0188	4:118808664-118808664	C	intron_variant,NMD_transcript_variant	MODIFIER	SEC24D	ENSG00000150961	Transcript	ENST00000509818.5	nonsense_mediated_decay	-	5/11	-	-	-	-	-	-	-	-	0.766	0.051	-0.796688	-
Female Brain	METTL14	rs138797645	rs114093638	0.982351	4	118808664	C	T	0.0188	4:118808664-118808664	C	intron_variant,NMD_transcript_variant	MODIFIER	SEC24D	ENSG00000150961	Transcript	ENST00000514561.5	nonsense_mediated_decay	-	7/22	-	-	-	-	-	-	-	-	0.766	0.051	-0.796688	-
Female Brain	METTL14	rs138797645	rs115090643	0.982351	4	118808670	T	C	0.0188	4:118808670-118808670	T	intron_variant	MODIFIER	SEC24D	ENSG00000150961	Transcript	ENST00000419654.6	protein_coding	-	6/19	-	-	-	-	-	-	-	-	0.766	0.062	-0.741357	-
Female Brain	METTL14	rs138797645	rs115090643	0.982351	4	118808670	T	C	0.0188	4:118808670-118808670	T	intron_variant	MODIFIER	SEC24D	ENSG00000150961	Transcript	ENST00000280551.11	protein_coding	-	6/22	-	-	-	-	-	-	-	-	0.766	0.062	-0.741357	-
Female Brain	METTL14	rs138797645	rs115090643	0.982351	4	118808670	T	C	0.0188	4:118808670-118808670	T	intron_variant,NMD_transcript_variant	MODIFIER	SEC24D	ENSG00000150961	Transcript	ENST00000506622.5	nonsense_mediated_decay	-	7/8	-	-	-	-	-	-	-	-	0.766	0.062	-0.741357	-
Female Brain	METTL14	rs138797645	rs115090643	0.982351	4	118808670	T	C	0.0188	4:118808670-118808670	T	intron_variant,NMD_transcript_variant	MODIFIER	SEC24D	ENSG00000150961	Transcript	ENST00000514561.5	nonsense_mediated_decay	-	7/22	-	-	-	-	-	-	-	-	0.766	0.062	-0.741357	-
Female Brain	METTL14	rs138797645	rs115090643	0.982351	4	118808670	T	C	0.0188	4:118808670-118808670	T	intron_variant,NMD_transcript_variant	MODIFIER	SEC24D	ENSG00000150961	Transcript	ENST00000509818.5	nonsense_mediated_decay	-	5/11	-	-	-	-	-	-	-	-	0.766	0.062	-0.741357	-
Female Brain	METTL14	rs138797645	rs114564223	0.982351	4	118808798	G	A	0.0188	4:118808798-118808798	G	intron_variant,NMD_transcript_variant	MODIFIER	SEC24D	ENSG00000150961	Transcript	ENST00000506622.5	nonsense_mediated_decay	-	7/8	-	-	-	-	-	-	-	-	0.766	6.204	0.573951	-
Female Brain	METTL14	rs138797645	rs114564223	0.982351	4	118808798	G	A	0.0188	4:118808798-118808798	G	intron_variant	MODIFIER	SEC24D	ENSG00000150961	Transcript	ENST00000419654.6	protein_coding	-	6/19	-	-	-	-	-	-	-	-	0.766	6.204	0.573951	-
Female Brain	METTL14	rs138797645	rs114564223	0.982351	4	118808798	G	A	0.0188	4:118808798-118808798	G	intron_variant	MODIFIER	SEC24D	ENSG00000150961	Transcript	ENST00000280551.11	protein_coding	-	6/22	-	-	-	-	-	-	-	-	0.766	6.204	0.573951	-
Female Brain	METTL14	rs138797645	rs114564223	0.982351	4	118808798	G	A	0.0188	4:118808798-118808798	G	intron_variant,NMD_transcript_variant	MODIFIER	SEC24D	ENSG00000150961	Transcript	ENST00000514561.5	nonsense_mediated_decay	-	7/22	-	-	-	-	-	-	-	-	0.766	6.204	0.573951	-
Female Brain	METTL14	rs138797645	rs114564223	0.982351	4	118808798	G	A	0.0188	4:118808798-118808798	G	intron_variant,NMD_transcript_variant	MODIFIER	SEC24D	ENSG00000150961	Transcript	ENST00000509818.5	nonsense_mediated_decay	-	5/11	-	-	-	-	-	-	-	-	0.766	6.204	0.573951	-
Female Brain	METTL14	rs138797645	rs142737327	0.982351	4	118809120	C	T	0.0188	4:118809120-118809120	C	intron_variant	MODIFIER	SEC24D	ENSG00000150961	Transcript	ENST00000280551.11	protein_coding	-	6/22	-	-	-	-	-	-	-	-	0.766	0.123	-0.555583	-
Female Brain	METTL14	rs138797645	rs142737327	0.982351	4	118809120	C	T	0.0188	4:118809120-118809120	C	intron_variant,NMD_transcript_variant	MODIFIER	SEC24D	ENSG00000150961	Transcript	ENST00000509818.5	nonsense_mediated_decay	-	5/11	-	-	-	-	-	-	-	-	0.766	0.123	-0.555583	-
Female Brain	METTL14	rs138797645	rs142737327	0.982351	4	118809120	C	T	0.0188	4:118809120-118809120	C	intron_variant,NMD_transcript_variant	MODIFIER	SEC24D	ENSG00000150961	Transcript	ENST00000514561.5	nonsense_mediated_decay	-	7/22	-	-	-	-	-	-	-	-	0.766	0.123	-0.555583	-
Female Brain	METTL14	rs138797645	rs142737327	0.982351	4	118809120	C	T	0.0188	4:118809120-118809120	C	intron_variant,NMD_transcript_variant	MODIFIER	SEC24D	ENSG00000150961	Transcript	ENST00000506622.5	nonsense_mediated_decay	-	7/8	-	-	-	-	-	-	-	-	0.766	0.123	-0.555583	-
Female Brain	METTL14	rs138797645	rs142737327	0.982351	4	118809120	C	T	0.0188	4:118809120-118809120	C	intron_variant	MODIFIER	SEC24D	ENSG00000150961	Transcript	ENST00000419654.6	protein_coding	-	6/19	-	-	-	-	-	-	-	-	0.766	0.123	-0.555583	-
Female Brain	METTL14	rs138797645	rs149747221	0.981552	4	118809214	T	C	0.0188	4:118809214-118809214	T	intron_variant,NMD_transcript_variant	MODIFIER	SEC24D	ENSG00000150961	Transcript	ENST00000514561.5	nonsense_mediated_decay	-	7/22	-	-	-	-	-	-	-	-	0.766	4.737	0.431477	-
Female Brain	METTL14	rs138797645	rs149747221	0.981552	4	118809214	T	C	0.0188	4:118809214-118809214	T	intron_variant,NMD_transcript_variant	MODIFIER	SEC24D	ENSG00000150961	Transcript	ENST00000506622.5	nonsense_mediated_decay	-	7/8	-	-	-	-	-	-	-	-	0.766	4.737	0.431477	-
Female Brain	METTL14	rs138797645	rs149747221	0.981552	4	118809214	T	C	0.0188	4:118809214-118809214	T	intron_variant,NMD_transcript_variant	MODIFIER	SEC24D	ENSG00000150961	Transcript	ENST00000509818.5	nonsense_mediated_decay	-	5/11	-	-	-	-	-	-	-	-	0.766	4.737	0.431477	-
Female Brain	METTL14	rs138797645	rs149747221	0.981552	4	118809214	T	C	0.0188	4:118809214-118809214	T	intron_variant	MODIFIER	SEC24D	ENSG00000150961	Transcript	ENST00000280551.11	protein_coding	-	6/22	-	-	-	-	-	-	-	-	0.766	4.737	0.431477	-
Female Brain	METTL14	rs138797645	rs149747221	0.981552	4	118809214	T	C	0.0188	4:118809214-118809214	T	intron_variant	MODIFIER	SEC24D	ENSG00000150961	Transcript	ENST00000419654.6	protein_coding	-	6/19	-	-	-	-	-	-	-	-	0.766	4.737	0.431477	-
Female Brain	METTL14	rs138797645	rs116158926	0.98155	4	118809417	T	C	0.0188	4:118809417-118809417	T	intron_variant	MODIFIER	SEC24D	ENSG00000150961	Transcript	ENST00000419654.6	protein_coding	-	6/19	-	-	-	-	-	-	-	-	0.766	2.865	0.261382	-
Female Brain	METTL14	rs138797645	rs116158926	0.98155	4	118809417	T	C	0.0188	4:118809417-118809417	T	intron_variant	MODIFIER	SEC24D	ENSG00000150961	Transcript	ENST00000280551.11	protein_coding	-	6/22	-	-	-	-	-	-	-	-	0.766	2.865	0.261382	-
Female Brain	METTL14	rs138797645	rs116158926	0.98155	4	118809417	T	C	0.0188	4:118809417-118809417	T	intron_variant,NMD_transcript_variant	MODIFIER	SEC24D	ENSG00000150961	Transcript	ENST00000509818.5	nonsense_mediated_decay	-	5/11	-	-	-	-	-	-	-	-	0.766	2.865	0.261382	-
Female Brain	METTL14	rs138797645	rs116158926	0.98155	4	118809417	T	C	0.0188	4:118809417-118809417	T	intron_variant,NMD_transcript_variant	MODIFIER	SEC24D	ENSG00000150961	Transcript	ENST00000514561.5	nonsense_mediated_decay	-	7/22	-	-	-	-	-	-	-	-	0.766	2.865	0.261382	-
Female Brain	METTL14	rs138797645	rs116158926	0.98155	4	118809417	T	C	0.0188	4:118809417-118809417	T	intron_variant,NMD_transcript_variant	MODIFIER	SEC24D	ENSG00000150961	Transcript	ENST00000506622.5	nonsense_mediated_decay	-	7/8	-	-	-	-	-	-	-	-	0.766	2.865	0.261382	-
Female Brain	METTL14	rs138797645	rs115907265	0.98155	4	118809438	A	G	0.0188	4:118809438-118809438	A	intron_variant,NMD_transcript_variant	MODIFIER	SEC24D	ENSG00000150961	Transcript	ENST00000509818.5	nonsense_mediated_decay	-	5/11	-	-	-	-	-	-	-	-	0.766	1.125	0.012664	-
Female Brain	METTL14	rs138797645	rs115907265	0.98155	4	118809438	A	G	0.0188	4:118809438-118809438	A	intron_variant	MODIFIER	SEC24D	ENSG00000150961	Transcript	ENST00000419654.6	protein_coding	-	6/19	-	-	-	-	-	-	-	-	0.766	1.125	0.012664	-
Female Brain	METTL14	rs138797645	rs115907265	0.98155	4	118809438	A	G	0.0188	4:118809438-118809438	A	intron_variant,NMD_transcript_variant	MODIFIER	SEC24D	ENSG00000150961	Transcript	ENST00000506622.5	nonsense_mediated_decay	-	7/8	-	-	-	-	-	-	-	-	0.766	1.125	0.012664	-
Female Brain	METTL14	rs138797645	rs115907265	0.98155	4	118809438	A	G	0.0188	4:118809438-118809438	A	intron_variant	MODIFIER	SEC24D	ENSG00000150961	Transcript	ENST00000280551.11	protein_coding	-	6/22	-	-	-	-	-	-	-	-	0.766	1.125	0.012664	-
Female Brain	METTL14	rs138797645	rs115907265	0.98155	4	118809438	A	G	0.0188	4:118809438-118809438	A	intron_variant,NMD_transcript_variant	MODIFIER	SEC24D	ENSG00000150961	Transcript	ENST00000514561.5	nonsense_mediated_decay	-	7/22	-	-	-	-	-	-	-	-	0.766	1.125	0.012664	-
Female Brain	METTL14	rs138797645	rs115464801	0.98155	4	118809518	C	T	0.0188	4:118809518-118809518	C	intron_variant,NMD_transcript_variant	MODIFIER	SEC24D	ENSG00000150961	Transcript	ENST00000514561.5	nonsense_mediated_decay	-	7/22	-	-	-	-	-	-	-	-	0.766	1.23	0.036046	-
Female Brain	METTL14	rs138797645	rs115464801	0.98155	4	118809518	C	T	0.0188	4:118809518-118809518	C	intron_variant,NMD_transcript_variant	MODIFIER	SEC24D	ENSG00000150961	Transcript	ENST00000506622.5	nonsense_mediated_decay	-	7/8	-	-	-	-	-	-	-	-	0.766	1.23	0.036046	-
Female Brain	METTL14	rs138797645	rs115464801	0.98155	4	118809518	C	T	0.0188	4:118809518-118809518	C	intron_variant,NMD_transcript_variant	MODIFIER	SEC24D	ENSG00000150961	Transcript	ENST00000509818.5	nonsense_mediated_decay	-	5/11	-	-	-	-	-	-	-	-	0.766	1.23	0.036046	-
