## Supplemental Tables for "Integrative Genetic, Proteogenomic, and Multi-omics Analyses Reveal Sex-Biased Causal Genes and Drug Targets in Alzheimer’s Disease" (part 7 of 29)

### Sheet: Supplementary Table 22 (continued)
Supplementary Table 22. Variant effect prediction (VEP) annotations for the EUR Alzheimer’s disease PWAS sex-biased proteins.
Female Brain	METTL14	rs138797645	rs115464801	0.98155	4	118809518	C	T	0.0188	4:118809518-118809518	C	intron_variant	MODIFIER	SEC24D	ENSG00000150961	Transcript	ENST00000280551.11	protein_coding	-	6/22	-	-	-	-	-	-	-	-	0.766	1.23	0.036046	-
Female Brain	METTL14	rs138797645	rs115464801	0.98155	4	118809518	C	T	0.0188	4:118809518-118809518	C	intron_variant	MODIFIER	SEC24D	ENSG00000150961	Transcript	ENST00000419654.6	protein_coding	-	6/19	-	-	-	-	-	-	-	-	0.766	1.23	0.036046	-
Female Brain	METTL14	rs138797645	rs116205107	0.98155	4	118809755	A	G	0.0188	4:118809755-118809755	A	intron_variant	MODIFIER	SEC24D	ENSG00000150961	Transcript	ENST00000280551.11	protein_coding	-	6/22	-	-	-	-	-	-	-	-	0.766	1.413	0.072436	-
Female Brain	METTL14	rs138797645	rs116205107	0.98155	4	118809755	A	G	0.0188	4:118809755-118809755	A	intron_variant,NMD_transcript_variant	MODIFIER	SEC24D	ENSG00000150961	Transcript	ENST00000509818.5	nonsense_mediated_decay	-	5/11	-	-	-	-	-	-	-	-	0.766	1.413	0.072436	-
Female Brain	METTL14	rs138797645	rs116205107	0.98155	4	118809755	A	G	0.0188	4:118809755-118809755	A	intron_variant	MODIFIER	SEC24D	ENSG00000150961	Transcript	ENST00000419654.6	protein_coding	-	6/19	-	-	-	-	-	-	-	-	0.766	1.413	0.072436	-
Female Brain	METTL14	rs138797645	rs116205107	0.98155	4	118809755	A	G	0.0188	4:118809755-118809755	A	intron_variant,NMD_transcript_variant	MODIFIER	SEC24D	ENSG00000150961	Transcript	ENST00000506622.5	nonsense_mediated_decay	-	7/8	-	-	-	-	-	-	-	-	0.766	1.413	0.072436	-
Female Brain	METTL14	rs138797645	rs116205107	0.98155	4	118809755	A	G	0.0188	4:118809755-118809755	A	intron_variant,NMD_transcript_variant	MODIFIER	SEC24D	ENSG00000150961	Transcript	ENST00000514561.5	nonsense_mediated_decay	-	7/22	-	-	-	-	-	-	-	-	0.766	1.413	0.072436	-
Female Brain	METTL14	rs138797645	rs116607127	0.98155	4	118809917	C	T	0.0188	4:118809917-118809917	C	intron_variant	MODIFIER	SEC24D	ENSG00000150961	Transcript	ENST00000419654.6	protein_coding	-	6/19	-	-	-	-	-	-	-	-	0.766	0.254	-0.364625	-
Female Brain	METTL14	rs138797645	rs116607127	0.98155	4	118809917	C	T	0.0188	4:118809917-118809917	C	intron_variant	MODIFIER	SEC24D	ENSG00000150961	Transcript	ENST00000280551.11	protein_coding	-	6/22	-	-	-	-	-	-	-	-	0.766	0.254	-0.364625	-
Female Brain	METTL14	rs138797645	rs116607127	0.98155	4	118809917	C	T	0.0188	4:118809917-118809917	C	intron_variant,NMD_transcript_variant	MODIFIER	SEC24D	ENSG00000150961	Transcript	ENST00000506622.5	nonsense_mediated_decay	-	7/8	-	-	-	-	-	-	-	-	0.766	0.254	-0.364625	-
Female Brain	METTL14	rs138797645	rs116607127	0.98155	4	118809917	C	T	0.0188	4:118809917-118809917	C	intron_variant,NMD_transcript_variant	MODIFIER	SEC24D	ENSG00000150961	Transcript	ENST00000514561.5	nonsense_mediated_decay	-	7/22	-	-	-	-	-	-	-	-	0.766	0.254	-0.364625	-
Female Brain	METTL14	rs138797645	rs116607127	0.98155	4	118809917	C	T	0.0188	4:118809917-118809917	C	intron_variant,NMD_transcript_variant	MODIFIER	SEC24D	ENSG00000150961	Transcript	ENST00000509818.5	nonsense_mediated_decay	-	5/11	-	-	-	-	-	-	-	-	0.766	0.254	-0.364625	-
Female Brain	METTL14	rs138797645	rs114410095	0.98155	4	118809955	A	G	0.0188	4:118809955-118809955	A	intron_variant,NMD_transcript_variant	MODIFIER	SEC24D	ENSG00000150961	Transcript	ENST00000506622.5	nonsense_mediated_decay	-	7/8	-	-	-	-	-	-	-	-	0.766	3.401	0.311756	-
Female Brain	METTL14	rs138797645	rs114410095	0.98155	4	118809955	A	G	0.0188	4:118809955-118809955	A	intron_variant	MODIFIER	SEC24D	ENSG00000150961	Transcript	ENST00000419654.6	protein_coding	-	6/19	-	-	-	-	-	-	-	-	0.766	3.401	0.311756	-
Female Brain	METTL14	rs138797645	rs114410095	0.98155	4	118809955	A	G	0.0188	4:118809955-118809955	A	intron_variant	MODIFIER	SEC24D	ENSG00000150961	Transcript	ENST00000280551.11	protein_coding	-	6/22	-	-	-	-	-	-	-	-	0.766	3.401	0.311756	-
Female Brain	METTL14	rs138797645	rs114410095	0.98155	4	118809955	A	G	0.0188	4:118809955-118809955	A	intron_variant,NMD_transcript_variant	MODIFIER	SEC24D	ENSG00000150961	Transcript	ENST00000514561.5	nonsense_mediated_decay	-	7/22	-	-	-	-	-	-	-	-	0.766	3.401	0.311756	-
Female Brain	METTL14	rs138797645	rs114410095	0.98155	4	118809955	A	G	0.0188	4:118809955-118809955	A	intron_variant,NMD_transcript_variant	MODIFIER	SEC24D	ENSG00000150961	Transcript	ENST00000509818.5	nonsense_mediated_decay	-	5/11	-	-	-	-	-	-	-	-	0.766	3.401	0.311756	-
Female Brain	METTL14	rs138797645	rs116053430	0.979949	4	118810220	A	G	0.0188	4:118810220-118810220	A	intron_variant	MODIFIER	SEC24D	ENSG00000150961	Transcript	ENST00000280551.11	protein_coding	-	6/22	-	-	-	-	-	-	-	-	0.766	0.407	-0.244898	-
Female Brain	METTL14	rs138797645	rs116053430	0.979949	4	118810220	A	G	0.0188	4:118810220-118810220	A	intron_variant,NMD_transcript_variant	MODIFIER	SEC24D	ENSG00000150961	Transcript	ENST00000509818.5	nonsense_mediated_decay	-	5/11	-	-	-	-	-	-	-	-	0.766	0.407	-0.244898	-
Female Brain	METTL14	rs138797645	rs116053430	0.979949	4	118810220	A	G	0.0188	4:118810220-118810220	A	intron_variant,NMD_transcript_variant	MODIFIER	SEC24D	ENSG00000150961	Transcript	ENST00000514561.5	nonsense_mediated_decay	-	7/22	-	-	-	-	-	-	-	-	0.766	0.407	-0.244898	-
Female Brain	METTL14	rs138797645	rs116053430	0.979949	4	118810220	A	G	0.0188	4:118810220-118810220	A	intron_variant,NMD_transcript_variant	MODIFIER	SEC24D	ENSG00000150961	Transcript	ENST00000506622.5	nonsense_mediated_decay	-	7/8	-	-	-	-	-	-	-	-	0.766	0.407	-0.244898	-
Female Brain	METTL14	rs138797645	rs116053430	0.979949	4	118810220	A	G	0.0188	4:118810220-118810220	A	intron_variant	MODIFIER	SEC24D	ENSG00000150961	Transcript	ENST00000419654.6	protein_coding	-	6/19	-	-	-	-	-	-	-	-	0.766	0.407	-0.244898	-
Female Brain	METTL14	rs138797645	rs56291421	0.980751	4	118811139	A	G	0.019	4:118811139-118811139	A	regulatory_region_variant	MODIFIER	-	-	RegulatoryFeature	ENSR4_BTKM5	enhancer	-	-	-	-	-	-	-	-	-	-	-	4.569	0.416178	-
Female Brain	METTL14	rs138797645	rs56291421	0.980751	4	118811139	A	G	0.019	4:118811139-118811139	A	intron_variant,NMD_transcript_variant	MODIFIER	SEC24D	ENSG00000150961	Transcript	ENST00000514561.5	nonsense_mediated_decay	-	7/22	-	-	-	-	-	-	-	-	0.766	4.569	0.416178	-
Female Brain	METTL14	rs138797645	rs56291421	0.980751	4	118811139	A	G	0.019	4:118811139-118811139	A	downstream_gene_variant	MODIFIER	SEC24D	ENSG00000150961	Transcript	ENST00000503683.1	protein_coding	-	-	-	-	-	-	-	-	-	-	-	4.569	0.416178	-
Female Brain	METTL14	rs138797645	rs56291421	0.980751	4	118811139	A	G	0.019	4:118811139-118811139	A	intron_variant,NMD_transcript_variant	MODIFIER	SEC24D	ENSG00000150961	Transcript	ENST00000506622.5	nonsense_mediated_decay	-	7/8	-	-	-	-	-	-	-	-	0.766	4.569	0.416178	-
Female Brain	METTL14	rs138797645	rs56291421	0.980751	4	118811139	A	G	0.019	4:118811139-118811139	A	intron_variant,NMD_transcript_variant	MODIFIER	SEC24D	ENSG00000150961	Transcript	ENST00000509818.5	nonsense_mediated_decay	-	5/11	-	-	-	-	-	-	-	-	0.766	4.569	0.416178	-
Female Brain	METTL14	rs138797645	rs56291421	0.980751	4	118811139	A	G	0.019	4:118811139-118811139	A	intron_variant	MODIFIER	SEC24D	ENSG00000150961	Transcript	ENST00000280551.11	protein_coding	-	6/22	-	-	-	-	-	-	-	-	0.766	4.569	0.416178	-
Female Brain	METTL14	rs138797645	rs56291421	0.980751	4	118811139	A	G	0.019	4:118811139-118811139	A	intron_variant	MODIFIER	SEC24D	ENSG00000150961	Transcript	ENST00000419654.6	protein_coding	-	6/19	-	-	-	-	-	-	-	-	0.766	4.569	0.416178	-
Female Brain	METTL14	rs138797645	rs115850161	0.980751	4	118811292	C	T	0.0188	4:118811292-118811292	C	downstream_gene_variant	MODIFIER	SEC24D	ENSG00000150961	Transcript	ENST00000503683.1	protein_coding	-	-	-	-	-	-	-	-	-	-	-	2.895	0.264351	-
Female Brain	METTL14	rs138797645	rs115850161	0.980751	4	118811292	C	T	0.0188	4:118811292-118811292	C	intron_variant,NMD_transcript_variant	MODIFIER	SEC24D	ENSG00000150961	Transcript	ENST00000506622.5	nonsense_mediated_decay	-	7/8	-	-	-	-	-	-	-	-	0.766	2.895	0.264351	-
Female Brain	METTL14	rs138797645	rs115850161	0.980751	4	118811292	C	T	0.0188	4:118811292-118811292	C	intron_variant	MODIFIER	SEC24D	ENSG00000150961	Transcript	ENST00000280551.11	protein_coding	-	6/22	-	-	-	-	-	-	-	-	0.766	2.895	0.264351	-
Female Brain	METTL14	rs138797645	rs115850161	0.980751	4	118811292	C	T	0.0188	4:118811292-118811292	C	intron_variant	MODIFIER	SEC24D	ENSG00000150961	Transcript	ENST00000419654.6	protein_coding	-	6/19	-	-	-	-	-	-	-	-	0.766	2.895	0.264351	-
Female Brain	METTL14	rs138797645	rs115850161	0.980751	4	118811292	C	T	0.0188	4:118811292-118811292	C	intron_variant,NMD_transcript_variant	MODIFIER	SEC24D	ENSG00000150961	Transcript	ENST00000514561.5	nonsense_mediated_decay	-	7/22	-	-	-	-	-	-	-	-	0.766	2.895	0.264351	-
Female Brain	METTL14	rs138797645	rs115850161	0.980751	4	118811292	C	T	0.0188	4:118811292-118811292	C	regulatory_region_variant	MODIFIER	-	-	RegulatoryFeature	ENSR4_BTKM5	enhancer	-	-	-	-	-	-	-	-	-	-	-	2.895	0.264351	-
Female Brain	METTL14	rs138797645	rs115850161	0.980751	4	118811292	C	T	0.0188	4:118811292-118811292	C	intron_variant,NMD_transcript_variant	MODIFIER	SEC24D	ENSG00000150961	Transcript	ENST00000509818.5	nonsense_mediated_decay	-	5/11	-	-	-	-	-	-	-	-	0.766	2.895	0.264351	-
Female Brain	METTL14	rs138797645	rs115202072	0.980751	4	118811303	T	C	0.0188	4:118811303-118811303	T	intron_variant	MODIFIER	SEC24D	ENSG00000150961	Transcript	ENST00000280551.11	protein_coding	-	6/22	-	-	-	-	-	-	-	-	0.766	0.965	-0.027042	-
Female Brain	METTL14	rs138797645	rs115202072	0.980751	4	118811303	T	C	0.0188	4:118811303-118811303	T	intron_variant,NMD_transcript_variant	MODIFIER	SEC24D	ENSG00000150961	Transcript	ENST00000514561.5	nonsense_mediated_decay	-	7/22	-	-	-	-	-	-	-	-	0.766	0.965	-0.027042	-
Female Brain	METTL14	rs138797645	rs115202072	0.980751	4	118811303	T	C	0.0188	4:118811303-118811303	T	regulatory_region_variant	MODIFIER	-	-	RegulatoryFeature	ENSR4_BTKM5	enhancer	-	-	-	-	-	-	-	-	-	-	-	0.965	-0.027042	-
Female Brain	METTL14	rs138797645	rs115202072	0.980751	4	118811303	T	C	0.0188	4:118811303-118811303	T	intron_variant,NMD_transcript_variant	MODIFIER	SEC24D	ENSG00000150961	Transcript	ENST00000509818.5	nonsense_mediated_decay	-	5/11	-	-	-	-	-	-	-	-	0.766	0.965	-0.027042	-
Female Brain	METTL14	rs138797645	rs115202072	0.980751	4	118811303	T	C	0.0188	4:118811303-118811303	T	intron_variant	MODIFIER	SEC24D	ENSG00000150961	Transcript	ENST00000419654.6	protein_coding	-	6/19	-	-	-	-	-	-	-	-	0.766	0.965	-0.027042	-
Female Brain	METTL14	rs138797645	rs115202072	0.980751	4	118811303	T	C	0.0188	4:118811303-118811303	T	downstream_gene_variant	MODIFIER	SEC24D	ENSG00000150961	Transcript	ENST00000503683.1	protein_coding	-	-	-	-	-	-	-	-	-	-	-	0.965	-0.027042	-
Female Brain	METTL14	rs138797645	rs115202072	0.980751	4	118811303	T	C	0.0188	4:118811303-118811303	T	intron_variant,NMD_transcript_variant	MODIFIER	SEC24D	ENSG00000150961	Transcript	ENST00000506622.5	nonsense_mediated_decay	-	7/8	-	-	-	-	-	-	-	-	0.766	0.965	-0.027042	-
Female Brain	METTL14	rs138797645	rs116246794	0.980353	4	118811336	T	C	0.0188	4:118811336-118811336	T	intron_variant	MODIFIER	SEC24D	ENSG00000150961	Transcript	ENST00000280551.11	protein_coding	-	6/22	-	-	-	-	-	-	-	-	0.766	2.859	0.260781	-
Female Brain	METTL14	rs138797645	rs116246794	0.980353	4	118811336	T	C	0.0188	4:118811336-118811336	T	intron_variant	MODIFIER	SEC24D	ENSG00000150961	Transcript	ENST00000419654.6	protein_coding	-	6/19	-	-	-	-	-	-	-	-	0.766	2.859	0.260781	-
Female Brain	METTL14	rs138797645	rs116246794	0.980353	4	118811336	T	C	0.0188	4:118811336-118811336	T	downstream_gene_variant	MODIFIER	SEC24D	ENSG00000150961	Transcript	ENST00000503683.1	protein_coding	-	-	-	-	-	-	-	-	-	-	-	2.859	0.260781	-
Female Brain	METTL14	rs138797645	rs116246794	0.980353	4	118811336	T	C	0.0188	4:118811336-118811336	T	intron_variant,NMD_transcript_variant	MODIFIER	SEC24D	ENSG00000150961	Transcript	ENST00000506622.5	nonsense_mediated_decay	-	7/8	-	-	-	-	-	-	-	-	0.766	2.859	0.260781	-
Female Brain	METTL14	rs138797645	rs116246794	0.980353	4	118811336	T	C	0.0188	4:118811336-118811336	T	intron_variant,NMD_transcript_variant	MODIFIER	SEC24D	ENSG00000150961	Transcript	ENST00000509818.5	nonsense_mediated_decay	-	5/11	-	-	-	-	-	-	-	-	0.766	2.859	0.260781	-
Female Brain	METTL14	rs138797645	rs116246794	0.980353	4	118811336	T	C	0.0188	4:118811336-118811336	T	intron_variant,NMD_transcript_variant	MODIFIER	SEC24D	ENSG00000150961	Transcript	ENST00000514561.5	nonsense_mediated_decay	-	7/22	-	-	-	-	-	-	-	-	0.766	2.859	0.260781	-
Female Brain	METTL14	rs138797645	rs116246794	0.980353	4	118811336	T	C	0.0188	4:118811336-118811336	T	regulatory_region_variant	MODIFIER	-	-	RegulatoryFeature	ENSR4_BTKM5	enhancer	-	-	-	-	-	-	-	-	-	-	-	2.859	0.260781	-
Female Brain	METTL14	rs138797645	rs115006522	0.980751	4	118811344	G	A	0.0188	4:118811344-118811344	G	intron_variant,NMD_transcript_variant	MODIFIER	SEC24D	ENSG00000150961	Transcript	ENST00000514561.5	nonsense_mediated_decay	-	7/22	-	-	-	-	-	-	-	-	0.766	5.852	0.538259	-
Female Brain	METTL14	rs138797645	rs115006522	0.980751	4	118811344	G	A	0.0188	4:118811344-118811344	G	regulatory_region_variant	MODIFIER	-	-	RegulatoryFeature	ENSR4_BTKM5	enhancer	-	-	-	-	-	-	-	-	-	-	-	5.852	0.538259	-
Female Brain	METTL14	rs138797645	rs115006522	0.980751	4	118811344	G	A	0.0188	4:118811344-118811344	G	intron_variant	MODIFIER	SEC24D	ENSG00000150961	Transcript	ENST00000280551.11	protein_coding	-	6/22	-	-	-	-	-	-	-	-	0.766	5.852	0.538259	-
Female Brain	METTL14	rs138797645	rs115006522	0.980751	4	118811344	G	A	0.0188	4:118811344-118811344	G	intron_variant	MODIFIER	SEC24D	ENSG00000150961	Transcript	ENST00000419654.6	protein_coding	-	6/19	-	-	-	-	-	-	-	-	0.766	5.852	0.538259	-
Female Brain	METTL14	rs138797645	rs115006522	0.980751	4	118811344	G	A	0.0188	4:118811344-118811344	G	downstream_gene_variant	MODIFIER	SEC24D	ENSG00000150961	Transcript	ENST00000503683.1	protein_coding	-	-	-	-	-	-	-	-	-	-	-	5.852	0.538259	-
Female Brain	METTL14	rs138797645	rs115006522	0.980751	4	118811344	G	A	0.0188	4:118811344-118811344	G	intron_variant,NMD_transcript_variant	MODIFIER	SEC24D	ENSG00000150961	Transcript	ENST00000506622.5	nonsense_mediated_decay	-	7/8	-	-	-	-	-	-	-	-	0.766	5.852	0.538259	-
Female Brain	METTL14	rs138797645	rs115006522	0.980751	4	118811344	G	A	0.0188	4:118811344-118811344	G	intron_variant,NMD_transcript_variant	MODIFIER	SEC24D	ENSG00000150961	Transcript	ENST00000509818.5	nonsense_mediated_decay	-	5/11	-	-	-	-	-	-	-	-	0.766	5.852	0.538259	-
Female Brain	METTL14	rs138797645	rs114382134	0.980751	4	118812060	C	T	0.0188	4:118812060-118812060	C	intron_variant	MODIFIER	SEC24D	ENSG00000150961	Transcript	ENST00000419654.6	protein_coding	-	6/19	-	-	-	-	-	-	-	-	0.766	3.912	0.357394	-
Female Brain	METTL14	rs138797645	rs114382134	0.980751	4	118812060	C	T	0.0188	4:118812060-118812060	C	intron_variant,NMD_transcript_variant	MODIFIER	SEC24D	ENSG00000150961	Transcript	ENST00000514561.5	nonsense_mediated_decay	-	7/22	-	-	-	-	-	-	-	-	0.766	3.912	0.357394	-
Female Brain	METTL14	rs138797645	rs114382134	0.980751	4	118812060	C	T	0.0188	4:118812060-118812060	C	downstream_gene_variant	MODIFIER	SEC24D	ENSG00000150961	Transcript	ENST00000503683.1	protein_coding	-	-	-	-	-	-	-	-	-	-	-	3.912	0.357394	-
Female Brain	METTL14	rs138797645	rs114382134	0.980751	4	118812060	C	T	0.0188	4:118812060-118812060	C	intron_variant	MODIFIER	SEC24D	ENSG00000150961	Transcript	ENST00000280551.11	protein_coding	-	6/22	-	-	-	-	-	-	-	-	0.766	3.912	0.357394	-
Female Brain	METTL14	rs138797645	rs114382134	0.980751	4	118812060	C	T	0.0188	4:118812060-118812060	C	intron_variant,NMD_transcript_variant	MODIFIER	SEC24D	ENSG00000150961	Transcript	ENST00000509818.5	nonsense_mediated_decay	-	5/11	-	-	-	-	-	-	-	-	0.766	3.912	0.357394	-
Female Brain	METTL14	rs138797645	rs114382134	0.980751	4	118812060	C	T	0.0188	4:118812060-118812060	C	intron_variant,NMD_transcript_variant	MODIFIER	SEC24D	ENSG00000150961	Transcript	ENST00000506622.5	nonsense_mediated_decay	-	7/8	-	-	-	-	-	-	-	-	0.766	3.912	0.357394	-
Female Brain	METTL14	rs138797645	rs115485705	0.980751	4	118812131	C	G	0.0188	4:118812131-118812131	C	intron_variant,NMD_transcript_variant	MODIFIER	SEC24D	ENSG00000150961	Transcript	ENST00000514561.5	nonsense_mediated_decay	-	7/22	-	-	-	-	-	-	-	-	0.766	0.145	-0.512674	-
Female Brain	METTL14	rs138797645	rs115485705	0.980751	4	118812131	C	G	0.0188	4:118812131-118812131	C	intron_variant	MODIFIER	SEC24D	ENSG00000150961	Transcript	ENST00000280551.11	protein_coding	-	6/22	-	-	-	-	-	-	-	-	0.766	0.145	-0.512674	-
Female Brain	METTL14	rs138797645	rs115485705	0.980751	4	118812131	C	G	0.0188	4:118812131-118812131	C	intron_variant,NMD_transcript_variant	MODIFIER	SEC24D	ENSG00000150961	Transcript	ENST00000506622.5	nonsense_mediated_decay	-	7/8	-	-	-	-	-	-	-	-	0.766	0.145	-0.512674	-
Female Brain	METTL14	rs138797645	rs115485705	0.980751	4	118812131	C	G	0.0188	4:118812131-118812131	C	intron_variant,NMD_transcript_variant	MODIFIER	SEC24D	ENSG00000150961	Transcript	ENST00000509818.5	nonsense_mediated_decay	-	5/11	-	-	-	-	-	-	-	-	0.766	0.145	-0.512674	-
Female Brain	METTL14	rs138797645	rs115485705	0.980751	4	118812131	C	G	0.0188	4:118812131-118812131	C	intron_variant	MODIFIER	SEC24D	ENSG00000150961	Transcript	ENST00000419654.6	protein_coding	-	6/19	-	-	-	-	-	-	-	-	0.766	0.145	-0.512674	-
Female Brain	METTL14	rs138797645	rs115485705	0.980751	4	118812131	C	G	0.0188	4:118812131-118812131	C	downstream_gene_variant	MODIFIER	SEC24D	ENSG00000150961	Transcript	ENST00000503683.1	protein_coding	-	-	-	-	-	-	-	-	-	-	-	0.145	-0.512674	-
Female Brain	METTL14	rs138797645	rs114123875	0.980751	4	118812253	G	A	0.0188	4:118812253-118812253	G	intron_variant	MODIFIER	SEC24D	ENSG00000150961	Transcript	ENST00000419654.6	protein_coding	-	6/19	-	-	-	-	-	-	-	-	0.766	8.642	0.837352	-
Female Brain	METTL14	rs138797645	rs114123875	0.980751	4	118812253	G	A	0.0188	4:118812253-118812253	G	intron_variant,NMD_transcript_variant	MODIFIER	SEC24D	ENSG00000150961	Transcript	ENST00000506622.5	nonsense_mediated_decay	-	7/8	-	-	-	-	-	-	-	-	0.766	8.642	0.837352	-
Female Brain	METTL14	rs138797645	rs114123875	0.980751	4	118812253	G	A	0.0188	4:118812253-118812253	G	intron_variant	MODIFIER	SEC24D	ENSG00000150961	Transcript	ENST00000280551.11	protein_coding	-	6/22	-	-	-	-	-	-	-	-	0.766	8.642	0.837352	-
Female Brain	METTL14	rs138797645	rs114123875	0.980751	4	118812253	G	A	0.0188	4:118812253-118812253	G	intron_variant,NMD_transcript_variant	MODIFIER	SEC24D	ENSG00000150961	Transcript	ENST00000509818.5	nonsense_mediated_decay	-	5/11	-	-	-	-	-	-	-	-	0.766	8.642	0.837352	-
Female Brain	METTL14	rs138797645	rs114123875	0.980751	4	118812253	G	A	0.0188	4:118812253-118812253	G	downstream_gene_variant	MODIFIER	SEC24D	ENSG00000150961	Transcript	ENST00000503683.1	protein_coding	-	-	-	-	-	-	-	-	-	-	-	8.642	0.837352	-
Female Brain	METTL14	rs138797645	rs114123875	0.980751	4	118812253	G	A	0.0188	4:118812253-118812253	G	intron_variant,NMD_transcript_variant	MODIFIER	SEC24D	ENSG00000150961	Transcript	ENST00000514561.5	nonsense_mediated_decay	-	7/22	-	-	-	-	-	-	-	-	0.766	8.642	0.837352	-
Female Brain	METTL14	rs138797645	rs114966236	0.980751	4	118812282	C	T	0.0188	4:118812282-118812282	C	intron_variant,NMD_transcript_variant	MODIFIER	SEC24D	ENSG00000150961	Transcript	ENST00000514561.5	nonsense_mediated_decay	-	7/22	-	-	-	-	-	-	-	-	0.766	0.246	-0.37295	-
Female Brain	METTL14	rs138797645	rs114966236	0.980751	4	118812282	C	T	0.0188	4:118812282-118812282	C	intron_variant	MODIFIER	SEC24D	ENSG00000150961	Transcript	ENST00000419654.6	protein_coding	-	6/19	-	-	-	-	-	-	-	-	0.766	0.246	-0.37295	-
Female Brain	METTL14	rs138797645	rs114966236	0.980751	4	118812282	C	T	0.0188	4:118812282-118812282	C	downstream_gene_variant	MODIFIER	SEC24D	ENSG00000150961	Transcript	ENST00000503683.1	protein_coding	-	-	-	-	-	-	-	-	-	-	-	0.246	-0.37295	-
Female Brain	METTL14	rs138797645	rs114966236	0.980751	4	118812282	C	T	0.0188	4:118812282-118812282	C	intron_variant	MODIFIER	SEC24D	ENSG00000150961	Transcript	ENST00000280551.11	protein_coding	-	6/22	-	-	-	-	-	-	-	-	0.766	0.246	-0.37295	-
Female Brain	METTL14	rs138797645	rs114966236	0.980751	4	118812282	C	T	0.0188	4:118812282-118812282	C	intron_variant,NMD_transcript_variant	MODIFIER	SEC24D	ENSG00000150961	Transcript	ENST00000506622.5	nonsense_mediated_decay	-	7/8	-	-	-	-	-	-	-	-	0.766	0.246	-0.37295	-
Female Brain	METTL14	rs138797645	rs114966236	0.980751	4	118812282	C	T	0.0188	4:118812282-118812282	C	intron_variant,NMD_transcript_variant	MODIFIER	SEC24D	ENSG00000150961	Transcript	ENST00000509818.5	nonsense_mediated_decay	-	5/11	-	-	-	-	-	-	-	-	0.766	0.246	-0.37295	-
Female Brain	METTL14	rs138797645	rs116329146	0.980751	4	118812283	A	G	0.0188	4:118812283-118812283	A	intron_variant	MODIFIER	SEC24D	ENSG00000150961	Transcript	ENST00000419654.6	protein_coding	-	6/19	-	-	-	-	-	-	-	-	0.766	0.038	-0.874992	-
Female Brain	METTL14	rs138797645	rs116329146	0.980751	4	118812283	A	G	0.0188	4:118812283-118812283	A	intron_variant,NMD_transcript_variant	MODIFIER	SEC24D	ENSG00000150961	Transcript	ENST00000506622.5	nonsense_mediated_decay	-	7/8	-	-	-	-	-	-	-	-	0.766	0.038	-0.874992	-
Female Brain	METTL14	rs138797645	rs116329146	0.980751	4	118812283	A	G	0.0188	4:118812283-118812283	A	intron_variant,NMD_transcript_variant	MODIFIER	SEC24D	ENSG00000150961	Transcript	ENST00000514561.5	nonsense_mediated_decay	-	7/22	-	-	-	-	-	-	-	-	0.766	0.038	-0.874992	-
Female Brain	METTL14	rs138797645	rs116329146	0.980751	4	118812283	A	G	0.0188	4:118812283-118812283	A	downstream_gene_variant	MODIFIER	SEC24D	ENSG00000150961	Transcript	ENST00000503683.1	protein_coding	-	-	-	-	-	-	-	-	-	-	-	0.038	-0.874992	-
Female Brain	METTL14	rs138797645	rs116329146	0.980751	4	118812283	A	G	0.0188	4:118812283-118812283	A	intron_variant,NMD_transcript_variant	MODIFIER	SEC24D	ENSG00000150961	Transcript	ENST00000509818.5	nonsense_mediated_decay	-	5/11	-	-	-	-	-	-	-	-	0.766	0.038	-0.874992	-
Female Brain	METTL14	rs138797645	rs116329146	0.980751	4	118812283	A	G	0.0188	4:118812283-118812283	A	intron_variant	MODIFIER	SEC24D	ENSG00000150961	Transcript	ENST00000280551.11	protein_coding	-	6/22	-	-	-	-	-	-	-	-	0.766	0.038	-0.874992	-
Female Brain	METTL14	rs138797645	rs114175487	0.980751	4	118812425	G	C	0.0188	4:118812425-118812425	G	downstream_gene_variant	MODIFIER	SEC24D	ENSG00000150961	Transcript	ENST00000503683.1	protein_coding	-	-	-	-	-	-	-	-	-	-	-	1.533	0.093814	-
Female Brain	METTL14	rs138797645	rs114175487	0.980751	4	118812425	G	C	0.0188	4:118812425-118812425	G	intron_variant	MODIFIER	SEC24D	ENSG00000150961	Transcript	ENST00000419654.6	protein_coding	-	6/19	-	-	-	-	-	-	-	-	0.766	1.533	0.093814	-
Female Brain	METTL14	rs138797645	rs114175487	0.980751	4	118812425	G	C	0.0188	4:118812425-118812425	G	intron_variant,NMD_transcript_variant	MODIFIER	SEC24D	ENSG00000150961	Transcript	ENST00000506622.5	nonsense_mediated_decay	-	7/8	-	-	-	-	-	-	-	-	0.766	1.533	0.093814	-
Female Brain	METTL14	rs138797645	rs114175487	0.980751	4	118812425	G	C	0.0188	4:118812425-118812425	G	intron_variant	MODIFIER	SEC24D	ENSG00000150961	Transcript	ENST00000280551.11	protein_coding	-	6/22	-	-	-	-	-	-	-	-	0.766	1.533	0.093814	-
Female Brain	METTL14	rs138797645	rs114175487	0.980751	4	118812425	G	C	0.0188	4:118812425-118812425	G	intron_variant,NMD_transcript_variant	MODIFIER	SEC24D	ENSG00000150961	Transcript	ENST00000514561.5	nonsense_mediated_decay	-	7/22	-	-	-	-	-	-	-	-	0.766	1.533	0.093814	-
Female Brain	METTL14	rs138797645	rs114175487	0.980751	4	118812425	G	C	0.0188	4:118812425-118812425	G	intron_variant,NMD_transcript_variant	MODIFIER	SEC24D	ENSG00000150961	Transcript	ENST00000509818.5	nonsense_mediated_decay	-	5/11	-	-	-	-	-	-	-	-	0.766	1.533	0.093814	-
Female Brain	METTL14	rs138797645	rs116697254	0.980751	4	118812448	C	T	0.0188	4:118812448-118812448	C	downstream_gene_variant	MODIFIER	SEC24D	ENSG00000150961	Transcript	ENST00000503683.1	protein_coding	-	-	-	-	-	-	-	-	-	-	-	1.308	0.052105	-
Female Brain	METTL14	rs138797645	rs116697254	0.980751	4	118812448	C	T	0.0188	4:118812448-118812448	C	intron_variant	MODIFIER	SEC24D	ENSG00000150961	Transcript	ENST00000419654.6	protein_coding	-	6/19	-	-	-	-	-	-	-	-	0.766	1.308	0.052105	-
Female Brain	METTL14	rs138797645	rs116697254	0.980751	4	118812448	C	T	0.0188	4:118812448-118812448	C	intron_variant,NMD_transcript_variant	MODIFIER	SEC24D	ENSG00000150961	Transcript	ENST00000514561.5	nonsense_mediated_decay	-	7/22	-	-	-	-	-	-	-	-	0.766	1.308	0.052105	-
Female Brain	METTL14	rs138797645	rs116697254	0.980751	4	118812448	C	T	0.0188	4:118812448-118812448	C	intron_variant	MODIFIER	SEC24D	ENSG00000150961	Transcript	ENST00000280551.11	protein_coding	-	6/22	-	-	-	-	-	-	-	-	0.766	1.308	0.052105	-
Female Brain	METTL14	rs138797645	rs116697254	0.980751	4	118812448	C	T	0.0188	4:118812448-118812448	C	intron_variant,NMD_transcript_variant	MODIFIER	SEC24D	ENSG00000150961	Transcript	ENST00000509818.5	nonsense_mediated_decay	-	5/11	-	-	-	-	-	-	-	-	0.766	1.308	0.052105	-
Female Brain	METTL14	rs138797645	rs116697254	0.980751	4	118812448	C	T	0.0188	4:118812448-118812448	C	intron_variant,NMD_transcript_variant	MODIFIER	SEC24D	ENSG00000150961	Transcript	ENST00000506622.5	nonsense_mediated_decay	-	7/8	-	-	-	-	-	-	-	-	0.766	1.308	0.052105	-
Female Brain	METTL14	rs138797645	rs115706007	0.980353	4	118812483	T	C	0.019	4:118812483-118812483	T	downstream_gene_variant	MODIFIER	SEC24D	ENSG00000150961	Transcript	ENST00000503683.1	protein_coding	-	-	-	-	-	-	-	-	-	-	-	0.626	-0.136778	-
Female Brain	METTL14	rs138797645	rs115706007	0.980353	4	118812483	T	C	0.019	4:118812483-118812483	T	intron_variant,NMD_transcript_variant	MODIFIER	SEC24D	ENSG00000150961	Transcript	ENST00000506622.5	nonsense_mediated_decay	-	7/8	-	-	-	-	-	-	-	-	0.766	0.626	-0.136778	-
Female Brain	METTL14	rs138797645	rs115706007	0.980353	4	118812483	T	C	0.019	4:118812483-118812483	T	intron_variant	MODIFIER	SEC24D	ENSG00000150961	Transcript	ENST00000419654.6	protein_coding	-	6/19	-	-	-	-	-	-	-	-	0.766	0.626	-0.136778	-
Female Brain	METTL14	rs138797645	rs115706007	0.980353	4	118812483	T	C	0.019	4:118812483-118812483	T	intron_variant	MODIFIER	SEC24D	ENSG00000150961	Transcript	ENST00000280551.11	protein_coding	-	6/22	-	-	-	-	-	-	-	-	0.766	0.626	-0.136778	-
Female Brain	METTL14	rs138797645	rs115706007	0.980353	4	118812483	T	C	0.019	4:118812483-118812483	T	intron_variant,NMD_transcript_variant	MODIFIER	SEC24D	ENSG00000150961	Transcript	ENST00000514561.5	nonsense_mediated_decay	-	7/22	-	-	-	-	-	-	-	-	0.766	0.626	-0.136778	-
Female Brain	METTL14	rs138797645	rs115706007	0.980353	4	118812483	T	C	0.019	4:118812483-118812483	T	intron_variant,NMD_transcript_variant	MODIFIER	SEC24D	ENSG00000150961	Transcript	ENST00000509818.5	nonsense_mediated_decay	-	5/11	-	-	-	-	-	-	-	-	0.766	0.626	-0.136778	-
Female Brain	METTL14	rs138797645	rs114082534	0.813678	4	118813029	A	G	0.0136	4:118813029-118813029	A	intron_variant,NMD_transcript_variant	MODIFIER	SEC24D	ENSG00000150961	Transcript	ENST00000506622.5	nonsense_mediated_decay	-	7/8	-	-	-	-	-	-	-	-	0.766	0.834	-0.064459	-
Female Brain	METTL14	rs138797645	rs114082534	0.813678	4	118813029	A	G	0.0136	4:118813029-118813029	A	intron_variant,NMD_transcript_variant	MODIFIER	SEC24D	ENSG00000150961	Transcript	ENST00000509818.5	nonsense_mediated_decay	-	5/11	-	-	-	-	-	-	-	-	0.766	0.834	-0.064459	-
Female Brain	METTL14	rs138797645	rs114082534	0.813678	4	118813029	A	G	0.0136	4:118813029-118813029	A	intron_variant	MODIFIER	SEC24D	ENSG00000150961	Transcript	ENST00000419654.6	protein_coding	-	6/19	-	-	-	-	-	-	-	-	0.766	0.834	-0.064459	-
Female Brain	METTL14	rs138797645	rs114082534	0.813678	4	118813029	A	G	0.0136	4:118813029-118813029	A	downstream_gene_variant	MODIFIER	SEC24D	ENSG00000150961	Transcript	ENST00000503683.1	protein_coding	-	-	-	-	-	-	-	-	-	-	-	0.834	-0.064459	-
Female Brain	METTL14	rs138797645	rs114082534	0.813678	4	118813029	A	G	0.0136	4:118813029-118813029	A	intron_variant	MODIFIER	SEC24D	ENSG00000150961	Transcript	ENST00000280551.11	protein_coding	-	6/22	-	-	-	-	-	-	-	-	0.766	0.834	-0.064459	-
Female Brain	METTL14	rs138797645	rs114082534	0.813678	4	118813029	A	G	0.0136	4:118813029-118813029	A	intron_variant,NMD_transcript_variant	MODIFIER	SEC24D	ENSG00000150961	Transcript	ENST00000514561.5	nonsense_mediated_decay	-	7/22	-	-	-	-	-	-	-	-	0.766	0.834	-0.064459	-
Female Brain	METTL14	rs138797645	rs114928651	0.980751	4	118813039	C	T	0.0188	4:118813039-118813039	C	intron_variant	MODIFIER	SEC24D	ENSG00000150961	Transcript	ENST00000280551.11	protein_coding	-	6/22	-	-	-	-	-	-	-	-	0.766	2.695	0.244247	-
Female Brain	METTL14	rs138797645	rs114928651	0.980751	4	118813039	C	T	0.0188	4:118813039-118813039	C	intron_variant	MODIFIER	SEC24D	ENSG00000150961	Transcript	ENST00000419654.6	protein_coding	-	6/19	-	-	-	-	-	-	-	-	0.766	2.695	0.244247	-
Female Brain	METTL14	rs138797645	rs114928651	0.980751	4	118813039	C	T	0.0188	4:118813039-118813039	C	intron_variant,NMD_transcript_variant	MODIFIER	SEC24D	ENSG00000150961	Transcript	ENST00000514561.5	nonsense_mediated_decay	-	7/22	-	-	-	-	-	-	-	-	0.766	2.695	0.244247	-
Female Brain	METTL14	rs138797645	rs114928651	0.980751	4	118813039	C	T	0.0188	4:118813039-118813039	C	intron_variant,NMD_transcript_variant	MODIFIER	SEC24D	ENSG00000150961	Transcript	ENST00000506622.5	nonsense_mediated_decay	-	7/8	-	-	-	-	-	-	-	-	0.766	2.695	0.244247	-
Female Brain	METTL14	rs138797645	rs114928651	0.980751	4	118813039	C	T	0.0188	4:118813039-118813039	C	intron_variant,NMD_transcript_variant	MODIFIER	SEC24D	ENSG00000150961	Transcript	ENST00000509818.5	nonsense_mediated_decay	-	5/11	-	-	-	-	-	-	-	-	0.766	2.695	0.244247	-
Female Brain	METTL14	rs138797645	rs114928651	0.980751	4	118813039	C	T	0.0188	4:118813039-118813039	C	downstream_gene_variant	MODIFIER	SEC24D	ENSG00000150961	Transcript	ENST00000503683.1	protein_coding	-	-	-	-	-	-	-	-	-	-	-	2.695	0.244247	-
Female Brain	METTL14	rs138797645	rs116516492	0.980751	4	118813092	G	C	0.0188	4:118813092-118813092	G	intron_variant,NMD_transcript_variant	MODIFIER	SEC24D	ENSG00000150961	Transcript	ENST00000514561.5	nonsense_mediated_decay	-	7/22	-	-	-	-	-	-	-	-	0.766	1.406	0.071091	-
Female Brain	METTL14	rs138797645	rs116516492	0.980751	4	118813092	G	C	0.0188	4:118813092-118813092	G	intron_variant,NMD_transcript_variant	MODIFIER	SEC24D	ENSG00000150961	Transcript	ENST00000506622.5	nonsense_mediated_decay	-	7/8	-	-	-	-	-	-	-	-	0.766	1.406	0.071091	-
Female Brain	METTL14	rs138797645	rs116516492	0.980751	4	118813092	G	C	0.0188	4:118813092-118813092	G	intron_variant,NMD_transcript_variant	MODIFIER	SEC24D	ENSG00000150961	Transcript	ENST00000509818.5	nonsense_mediated_decay	-	5/11	-	-	-	-	-	-	-	-	0.766	1.406	0.071091	-
Female Brain	METTL14	rs138797645	rs116516492	0.980751	4	118813092	G	C	0.0188	4:118813092-118813092	G	intron_variant	MODIFIER	SEC24D	ENSG00000150961	Transcript	ENST00000280551.11	protein_coding	-	6/22	-	-	-	-	-	-	-	-	0.766	1.406	0.071091	-
Female Brain	METTL14	rs138797645	rs116516492	0.980751	4	118813092	G	C	0.0188	4:118813092-118813092	G	intron_variant	MODIFIER	SEC24D	ENSG00000150961	Transcript	ENST00000419654.6	protein_coding	-	6/19	-	-	-	-	-	-	-	-	0.766	1.406	0.071091	-
Female Brain	METTL14	rs138797645	rs116516492	0.980751	4	118813092	G	C	0.0188	4:118813092-118813092	G	downstream_gene_variant	MODIFIER	SEC24D	ENSG00000150961	Transcript	ENST00000503683.1	protein_coding	-	-	-	-	-	-	-	-	-	-	-	1.406	0.071091	-
Female Brain	METTL14	rs138797645	rs114210107	0.97758	4	118813336	A	G	0.0196	4:118813336-118813336	A	intron_variant	MODIFIER	SEC24D	ENSG00000150961	Transcript	ENST00000280551.11	protein_coding	-	6/22	-	-	-	-	-	-	-	-	0.766	5.293	0.483599	-
Female Brain	METTL14	rs138797645	rs114210107	0.97758	4	118813336	A	G	0.0196	4:118813336-118813336	A	intron_variant,NMD_transcript_variant	MODIFIER	SEC24D	ENSG00000150961	Transcript	ENST00000506622.5	nonsense_mediated_decay	-	7/8	-	-	-	-	-	-	-	-	0.766	5.293	0.483599	-
Female Brain	METTL14	rs138797645	rs114210107	0.97758	4	118813336	A	G	0.0196	4:118813336-118813336	A	intron_variant	MODIFIER	SEC24D	ENSG00000150961	Transcript	ENST00000419654.6	protein_coding	-	6/19	-	-	-	-	-	-	-	-	0.766	5.293	0.483599	-
Female Brain	METTL14	rs138797645	rs114210107	0.97758	4	118813336	A	G	0.0196	4:118813336-118813336	A	downstream_gene_variant	MODIFIER	SEC24D	ENSG00000150961	Transcript	ENST00000503683.1	protein_coding	-	-	-	-	-	-	-	-	-	-	-	5.293	0.483599	-
Female Brain	METTL14	rs138797645	rs114210107	0.97758	4	118813336	A	G	0.0196	4:118813336-118813336	A	intron_variant,NMD_transcript_variant	MODIFIER	SEC24D	ENSG00000150961	Transcript	ENST00000514561.5	nonsense_mediated_decay	-	7/22	-	-	-	-	-	-	-	-	0.766	5.293	0.483599	-
Female Brain	METTL14	rs138797645	rs114210107	0.97758	4	118813336	A	G	0.0196	4:118813336-118813336	A	intron_variant,NMD_transcript_variant	MODIFIER	SEC24D	ENSG00000150961	Transcript	ENST00000509818.5	nonsense_mediated_decay	-	5/11	-	-	-	-	-	-	-	-	0.766	5.293	0.483599	-
Female Brain	METTL14	rs138797645	rs115860303	0.980751	4	118813371	C	T	0.0188	4:118813371-118813371	C	intron_variant,NMD_transcript_variant	MODIFIER	SEC24D	ENSG00000150961	Transcript	ENST00000514561.5	nonsense_mediated_decay	-	7/22	-	-	-	-	-	-	-	-	0.766	2.199	0.189158	-
Female Brain	METTL14	rs138797645	rs115860303	0.980751	4	118813371	C	T	0.0188	4:118813371-118813371	C	intron_variant	MODIFIER	SEC24D	ENSG00000150961	Transcript	ENST00000280551.11	protein_coding	-	6/22	-	-	-	-	-	-	-	-	0.766	2.199	0.189158	-
Female Brain	METTL14	rs138797645	rs115860303	0.980751	4	118813371	C	T	0.0188	4:118813371-118813371	C	intron_variant	MODIFIER	SEC24D	ENSG00000150961	Transcript	ENST00000419654.6	protein_coding	-	6/19	-	-	-	-	-	-	-	-	0.766	2.199	0.189158	-
Female Brain	METTL14	rs138797645	rs115860303	0.980751	4	118813371	C	T	0.0188	4:118813371-118813371	C	intron_variant,NMD_transcript_variant	MODIFIER	SEC24D	ENSG00000150961	Transcript	ENST00000509818.5	nonsense_mediated_decay	-	5/11	-	-	-	-	-	-	-	-	0.766	2.199	0.189158	-
Female Brain	METTL14	rs138797645	rs115860303	0.980751	4	118813371	C	T	0.0188	4:118813371-118813371	C	downstream_gene_variant	MODIFIER	SEC24D	ENSG00000150961	Transcript	ENST00000503683.1	protein_coding	-	-	-	-	-	-	-	-	-	-	-	2.199	0.189158	-
Female Brain	METTL14	rs138797645	rs115860303	0.980751	4	118813371	C	T	0.0188	4:118813371-118813371	C	intron_variant,NMD_transcript_variant	MODIFIER	SEC24D	ENSG00000150961	Transcript	ENST00000506622.5	nonsense_mediated_decay	-	7/8	-	-	-	-	-	-	-	-	0.766	2.199	0.189158	-
Female Brain	METTL14	rs138797645	rs116795224	0.980353	4	118813415	T	C	0.0188	4:118813415-118813415	T	intron_variant	MODIFIER	SEC24D	ENSG00000150961	Transcript	ENST00000280551.11	protein_coding	-	6/22	-	-	-	-	-	-	-	-	0.766	0.706	-0.106828	-
Female Brain	METTL14	rs138797645	rs116795224	0.980353	4	118813415	T	C	0.0188	4:118813415-118813415	T	intron_variant,NMD_transcript_variant	MODIFIER	SEC24D	ENSG00000150961	Transcript	ENST00000506622.5	nonsense_mediated_decay	-	7/8	-	-	-	-	-	-	-	-	0.766	0.706	-0.106828	-
Female Brain	METTL14	rs138797645	rs116795224	0.980353	4	118813415	T	C	0.0188	4:118813415-118813415	T	downstream_gene_variant	MODIFIER	SEC24D	ENSG00000150961	Transcript	ENST00000503683.1	protein_coding	-	-	-	-	-	-	-	-	-	-	-	0.706	-0.106828	-
Female Brain	METTL14	rs138797645	rs116795224	0.980353	4	118813415	T	C	0.0188	4:118813415-118813415	T	intron_variant	MODIFIER	SEC24D	ENSG00000150961	Transcript	ENST00000419654.6	protein_coding	-	6/19	-	-	-	-	-	-	-	-	0.766	0.706	-0.106828	-
Female Brain	METTL14	rs138797645	rs116795224	0.980353	4	118813415	T	C	0.0188	4:118813415-118813415	T	intron_variant,NMD_transcript_variant	MODIFIER	SEC24D	ENSG00000150961	Transcript	ENST00000514561.5	nonsense_mediated_decay	-	7/22	-	-	-	-	-	-	-	-	0.766	0.706	-0.106828	-
Female Brain	METTL14	rs138797645	rs116795224	0.980353	4	118813415	T	C	0.0188	4:118813415-118813415	T	intron_variant,NMD_transcript_variant	MODIFIER	SEC24D	ENSG00000150961	Transcript	ENST00000509818.5	nonsense_mediated_decay	-	5/11	-	-	-	-	-	-	-	-	0.766	0.706	-0.106828	-
Female Brain	METTL14	rs138797645	rs114262028	0.98035	4	118813722	T	C	0.0188	4:118813722-118813722	T	intron_variant,NMD_transcript_variant	MODIFIER	SEC24D	ENSG00000150961	Transcript	ENST00000514561.5	nonsense_mediated_decay	-	7/22	-	-	-	-	-	-	-	-	0.766	0.035	-0.900633	-
Female Brain	METTL14	rs138797645	rs114262028	0.98035	4	118813722	T	C	0.0188	4:118813722-118813722	T	intron_variant	MODIFIER	SEC24D	ENSG00000150961	Transcript	ENST00000419654.6	protein_coding	-	6/19	-	-	-	-	-	-	-	-	0.766	0.035	-0.900633	-
Female Brain	METTL14	rs138797645	rs114262028	0.98035	4	118813722	T	C	0.0188	4:118813722-118813722	T	intron_variant	MODIFIER	SEC24D	ENSG00000150961	Transcript	ENST00000280551.11	protein_coding	-	6/22	-	-	-	-	-	-	-	-	0.766	0.035	-0.900633	-
Female Brain	METTL14	rs138797645	rs114262028	0.98035	4	118813722	T	C	0.0188	4:118813722-118813722	T	intron_variant,NMD_transcript_variant	MODIFIER	SEC24D	ENSG00000150961	Transcript	ENST00000509818.5	nonsense_mediated_decay	-	5/11	-	-	-	-	-	-	-	-	0.766	0.035	-0.900633	-
Female Brain	METTL14	rs138797645	rs114262028	0.98035	4	118813722	T	C	0.0188	4:118813722-118813722	T	downstream_gene_variant	MODIFIER	SEC24D	ENSG00000150961	Transcript	ENST00000503683.1	protein_coding	-	-	-	-	-	-	-	-	-	-	-	0.035	-0.900633	-
Female Brain	METTL14	rs138797645	rs114262028	0.98035	4	118813722	T	C	0.0188	4:118813722-118813722	T	intron_variant,NMD_transcript_variant	MODIFIER	SEC24D	ENSG00000150961	Transcript	ENST00000506622.5	nonsense_mediated_decay	-	7/8	-	-	-	-	-	-	-	-	0.766	0.035	-0.900633	-
Female Brain	METTL14	rs138797645	rs116821181	0.980751	4	118813737	C	T	0.0188	4:118813737-118813737	C	intron_variant,NMD_transcript_variant	MODIFIER	SEC24D	ENSG00000150961	Transcript	ENST00000506622.5	nonsense_mediated_decay	-	7/8	-	-	-	-	-	-	-	-	0.766	2.03	0.167889	-
Female Brain	METTL14	rs138797645	rs116821181	0.980751	4	118813737	C	T	0.0188	4:118813737-118813737	C	downstream_gene_variant	MODIFIER	SEC24D	ENSG00000150961	Transcript	ENST00000503683.1	protein_coding	-	-	-	-	-	-	-	-	-	-	-	2.03	0.167889	-
Female Brain	METTL14	rs138797645	rs116821181	0.980751	4	118813737	C	T	0.0188	4:118813737-118813737	C	intron_variant	MODIFIER	SEC24D	ENSG00000150961	Transcript	ENST00000280551.11	protein_coding	-	6/22	-	-	-	-	-	-	-	-	0.766	2.03	0.167889	-
Female Brain	METTL14	rs138797645	rs116821181	0.980751	4	118813737	C	T	0.0188	4:118813737-118813737	C	intron_variant,NMD_transcript_variant	MODIFIER	SEC24D	ENSG00000150961	Transcript	ENST00000514561.5	nonsense_mediated_decay	-	7/22	-	-	-	-	-	-	-	-	0.766	2.03	0.167889	-
Female Brain	METTL14	rs138797645	rs116821181	0.980751	4	118813737	C	T	0.0188	4:118813737-118813737	C	intron_variant	MODIFIER	SEC24D	ENSG00000150961	Transcript	ENST00000419654.6	protein_coding	-	6/19	-	-	-	-	-	-	-	-	0.766	2.03	0.167889	-
Female Brain	METTL14	rs138797645	rs116821181	0.980751	4	118813737	C	T	0.0188	4:118813737-118813737	C	intron_variant,NMD_transcript_variant	MODIFIER	SEC24D	ENSG00000150961	Transcript	ENST00000509818.5	nonsense_mediated_decay	-	5/11	-	-	-	-	-	-	-	-	0.766	2.03	0.167889	-
Female Brain	METTL14	rs138797645	rs116548907	0.980751	4	118814130	A	G	0.0196	4:118814130-118814130	A	intron_variant	MODIFIER	SEC24D	ENSG00000150961	Transcript	ENST00000280551.11	protein_coding	-	6/22	-	-	-	-	-	-	-	-	0.766	1.446	0.078529	-
Female Brain	METTL14	rs138797645	rs116548907	0.980751	4	118814130	A	G	0.0196	4:118814130-118814130	A	downstream_gene_variant	MODIFIER	SEC24D	ENSG00000150961	Transcript	ENST00000503683.1	protein_coding	-	-	-	-	-	-	-	-	-	-	-	1.446	0.078529	-
Female Brain	METTL14	rs138797645	rs116548907	0.980751	4	118814130	A	G	0.0196	4:118814130-118814130	A	intron_variant,NMD_transcript_variant	MODIFIER	SEC24D	ENSG00000150961	Transcript	ENST00000506622.5	nonsense_mediated_decay	-	7/8	-	-	-	-	-	-	-	-	0.766	1.446	0.078529	-
Female Brain	METTL14	rs138797645	rs116548907	0.980751	4	118814130	A	G	0.0196	4:118814130-118814130	A	intron_variant,NMD_transcript_variant	MODIFIER	SEC24D	ENSG00000150961	Transcript	ENST00000509818.5	nonsense_mediated_decay	-	5/11	-	-	-	-	-	-	-	-	0.766	1.446	0.078529	-
Female Brain	METTL14	rs138797645	rs116548907	0.980751	4	118814130	A	G	0.0196	4:118814130-118814130	A	intron_variant	MODIFIER	SEC24D	ENSG00000150961	Transcript	ENST00000419654.6	protein_coding	-	6/19	-	-	-	-	-	-	-	-	0.766	1.446	0.078529	-
Female Brain	METTL14	rs138797645	rs116548907	0.980751	4	118814130	A	G	0.0196	4:118814130-118814130	A	intron_variant,NMD_transcript_variant	MODIFIER	SEC24D	ENSG00000150961	Transcript	ENST00000514561.5	nonsense_mediated_decay	-	7/22	-	-	-	-	-	-	-	-	0.766	1.446	0.078529	-
Female Brain	METTL14	rs138797645	rs114649974	0.980751	4	118814186	C	T	0.0188	4:118814186-118814186	C	intron_variant,NMD_transcript_variant	MODIFIER	SEC24D	ENSG00000150961	Transcript	ENST00000506622.5	nonsense_mediated_decay	-	7/8	-	-	-	-	-	-	-	-	0.766	1.401	0.070166	-
Female Brain	METTL14	rs138797645	rs114649974	0.980751	4	118814186	C	T	0.0188	4:118814186-118814186	C	intron_variant,NMD_transcript_variant	MODIFIER	SEC24D	ENSG00000150961	Transcript	ENST00000509818.5	nonsense_mediated_decay	-	5/11	-	-	-	-	-	-	-	-	0.766	1.401	0.070166	-
Female Brain	METTL14	rs138797645	rs114649974	0.980751	4	118814186	C	T	0.0188	4:118814186-118814186	C	intron_variant,NMD_transcript_variant	MODIFIER	SEC24D	ENSG00000150961	Transcript	ENST00000514561.5	nonsense_mediated_decay	-	7/22	-	-	-	-	-	-	-	-	0.766	1.401	0.070166	-
Female Brain	METTL14	rs138797645	rs114649974	0.980751	4	118814186	C	T	0.0188	4:118814186-118814186	C	intron_variant	MODIFIER	SEC24D	ENSG00000150961	Transcript	ENST00000280551.11	protein_coding	-	6/22	-	-	-	-	-	-	-	-	0.766	1.401	0.070166	-
Female Brain	METTL14	rs138797645	rs114649974	0.980751	4	118814186	C	T	0.0188	4:118814186-118814186	C	intron_variant	MODIFIER	SEC24D	ENSG00000150961	Transcript	ENST00000419654.6	protein_coding	-	6/19	-	-	-	-	-	-	-	-	0.766	1.401	0.070166	-
Female Brain	METTL14	rs138797645	rs114649974	0.980751	4	118814186	C	T	0.0188	4:118814186-118814186	C	downstream_gene_variant	MODIFIER	SEC24D	ENSG00000150961	Transcript	ENST00000503683.1	protein_coding	-	-	-	-	-	-	-	-	-	-	-	1.401	0.070166	-
Female Brain	METTL14	rs138797645	rs116062544	0.980751	4	118814393	C	G	0.0188	4:118814393-118814393	C	intron_variant	MODIFIER	SEC24D	ENSG00000150961	Transcript	ENST00000280551.11	protein_coding	-	6/22	-	-	-	-	-	-	-	-	0.766	0.522	-0.182366	-
Female Brain	METTL14	rs138797645	rs116062544	0.980751	4	118814393	C	G	0.0188	4:118814393-118814393	C	intron_variant	MODIFIER	SEC24D	ENSG00000150961	Transcript	ENST00000419654.6	protein_coding	-	6/19	-	-	-	-	-	-	-	-	0.766	0.522	-0.182366	-
Female Brain	METTL14	rs138797645	rs116062544	0.980751	4	118814393	C	G	0.0188	4:118814393-118814393	C	downstream_gene_variant	MODIFIER	SEC24D	ENSG00000150961	Transcript	ENST00000503683.1	protein_coding	-	-	-	-	-	-	-	-	-	-	-	0.522	-0.182366	-
Female Brain	METTL14	rs138797645	rs116062544	0.980751	4	118814393	C	G	0.0188	4:118814393-118814393	C	intron_variant,NMD_transcript_variant	MODIFIER	SEC24D	ENSG00000150961	Transcript	ENST00000506622.5	nonsense_mediated_decay	-	7/8	-	-	-	-	-	-	-	-	0.766	0.522	-0.182366	-
Female Brain	METTL14	rs138797645	rs116062544	0.980751	4	118814393	C	G	0.0188	4:118814393-118814393	C	intron_variant,NMD_transcript_variant	MODIFIER	SEC24D	ENSG00000150961	Transcript	ENST00000509818.5	nonsense_mediated_decay	-	5/11	-	-	-	-	-	-	-	-	0.766	0.522	-0.182366	-
Female Brain	METTL14	rs138797645	rs116062544	0.980751	4	118814393	C	G	0.0188	4:118814393-118814393	C	intron_variant,NMD_transcript_variant	MODIFIER	SEC24D	ENSG00000150961	Transcript	ENST00000514561.5	nonsense_mediated_decay	-	7/22	-	-	-	-	-	-	-	-	0.766	0.522	-0.182366	-
Female Brain	METTL14	rs138797645	rs115683389	0.980751	4	118814402	G	T	0.0188	4:118814402-118814402	G	intron_variant,NMD_transcript_variant	MODIFIER	SEC24D	ENSG00000150961	Transcript	ENST00000514561.5	nonsense_mediated_decay	-	7/22	-	-	-	-	-	-	-	-	0.766	1.479	0.084447	-
Female Brain	METTL14	rs138797645	rs115683389	0.980751	4	118814402	G	T	0.0188	4:118814402-118814402	G	intron_variant	MODIFIER	SEC24D	ENSG00000150961	Transcript	ENST00000419654.6	protein_coding	-	6/19	-	-	-	-	-	-	-	-	0.766	1.479	0.084447	-
Female Brain	METTL14	rs138797645	rs115683389	0.980751	4	118814402	G	T	0.0188	4:118814402-118814402	G	intron_variant	MODIFIER	SEC24D	ENSG00000150961	Transcript	ENST00000280551.11	protein_coding	-	6/22	-	-	-	-	-	-	-	-	0.766	1.479	0.084447	-
Female Brain	METTL14	rs138797645	rs115683389	0.980751	4	118814402	G	T	0.0188	4:118814402-118814402	G	downstream_gene_variant	MODIFIER	SEC24D	ENSG00000150961	Transcript	ENST00000503683.1	protein_coding	-	-	-	-	-	-	-	-	-	-	-	1.479	0.084447	-
Female Brain	METTL14	rs138797645	rs115683389	0.980751	4	118814402	G	T	0.0188	4:118814402-118814402	G	intron_variant,NMD_transcript_variant	MODIFIER	SEC24D	ENSG00000150961	Transcript	ENST00000506622.5	nonsense_mediated_decay	-	7/8	-	-	-	-	-	-	-	-	0.766	1.479	0.084447	-
Female Brain	METTL14	rs138797645	rs115683389	0.980751	4	118814402	G	T	0.0188	4:118814402-118814402	G	intron_variant,NMD_transcript_variant	MODIFIER	SEC24D	ENSG00000150961	Transcript	ENST00000509818.5	nonsense_mediated_decay	-	5/11	-	-	-	-	-	-	-	-	0.766	1.479	0.084447	-
Female Brain	METTL14	rs138797645	rs114037572	0.979949	4	118814454	G	T	0.0156	4:118814454-118814454	G	intron_variant	MODIFIER	SEC24D	ENSG00000150961	Transcript	ENST00000280551.11	protein_coding	-	6/22	-	-	-	-	-	-	-	-	0.766	0.492	-0.197119	-
Female Brain	METTL14	rs138797645	rs114037572	0.979949	4	118814454	G	T	0.0156	4:118814454-118814454	G	downstream_gene_variant	MODIFIER	SEC24D	ENSG00000150961	Transcript	ENST00000503683.1	protein_coding	-	-	-	-	-	-	-	-	-	-	-	0.492	-0.197119	-
Female Brain	METTL14	rs138797645	rs114037572	0.979949	4	118814454	G	T	0.0156	4:118814454-118814454	G	intron_variant,NMD_transcript_variant	MODIFIER	SEC24D	ENSG00000150961	Transcript	ENST00000506622.5	nonsense_mediated_decay	-	7/8	-	-	-	-	-	-	-	-	0.766	0.492	-0.197119	-
Female Brain	METTL14	rs138797645	rs114037572	0.979949	4	118814454	G	T	0.0156	4:118814454-118814454	G	intron_variant	MODIFIER	SEC24D	ENSG00000150961	Transcript	ENST00000419654.6	protein_coding	-	6/19	-	-	-	-	-	-	-	-	0.766	0.492	-0.197119	-
Female Brain	METTL14	rs138797645	rs114037572	0.979949	4	118814454	G	T	0.0156	4:118814454-118814454	G	intron_variant,NMD_transcript_variant	MODIFIER	SEC24D	ENSG00000150961	Transcript	ENST00000514561.5	nonsense_mediated_decay	-	7/22	-	-	-	-	-	-	-	-	0.766	0.492	-0.197119	-
Female Brain	METTL14	rs138797645	rs114037572	0.979949	4	118814454	G	T	0.0156	4:118814454-118814454	G	intron_variant,NMD_transcript_variant	MODIFIER	SEC24D	ENSG00000150961	Transcript	ENST00000509818.5	nonsense_mediated_decay	-	5/11	-	-	-	-	-	-	-	-	0.766	0.492	-0.197119	-
Female Brain	METTL14	rs138797645	rs115271785	0.980751	4	118814593	T	A	0.0188	4:118814593-118814593	T	intron_variant,NMD_transcript_variant	MODIFIER	SEC24D	ENSG00000150961	Transcript	ENST00000514561.5	nonsense_mediated_decay	-	7/22	-	-	-	-	-	-	-	-	0.766	1.976	0.16077	-
Female Brain	METTL14	rs138797645	rs115271785	0.980751	4	118814593	T	A	0.0188	4:118814593-118814593	T	intron_variant	MODIFIER	SEC24D	ENSG00000150961	Transcript	ENST00000280551.11	protein_coding	-	6/22	-	-	-	-	-	-	-	-	0.766	1.976	0.16077	-
Female Brain	METTL14	rs138797645	rs115271785	0.980751	4	118814593	T	A	0.0188	4:118814593-118814593	T	intron_variant	MODIFIER	SEC24D	ENSG00000150961	Transcript	ENST00000419654.6	protein_coding	-	6/19	-	-	-	-	-	-	-	-	0.766	1.976	0.16077	-
Female Brain	METTL14	rs138797645	rs115271785	0.980751	4	118814593	T	A	0.0188	4:118814593-118814593	T	intron_variant,NMD_transcript_variant	MODIFIER	SEC24D	ENSG00000150961	Transcript	ENST00000509818.5	nonsense_mediated_decay	-	5/11	-	-	-	-	-	-	-	-	0.766	1.976	0.16077	-
Female Brain	METTL14	rs138797645	rs115271785	0.980751	4	118814593	T	A	0.0188	4:118814593-118814593	T	downstream_gene_variant	MODIFIER	SEC24D	ENSG00000150961	Transcript	ENST00000503683.1	protein_coding	-	-	-	-	-	-	-	-	-	-	-	1.976	0.16077	-
Female Brain	METTL14	rs138797645	rs115271785	0.980751	4	118814593	T	A	0.0188	4:118814593-118814593	T	intron_variant,NMD_transcript_variant	MODIFIER	SEC24D	ENSG00000150961	Transcript	ENST00000506622.5	nonsense_mediated_decay	-	7/8	-	-	-	-	-	-	-	-	0.766	1.976	0.16077	-
Female Brain	METTL14	rs138797645	rs114639588	0.980751	4	118815021	C	T	0.0188	4:118815021-118815021	C	splice_region_variant,intron_variant	LOW	SEC24D	ENSG00000150961	Transcript	ENST00000419654.6	protein_coding	-	6/19	-	-	-	-	-	-	-	benign	0.766	6.951	0.652727	-
Female Brain	METTL14	rs138797645	rs114639588	0.980751	4	118815021	C	T	0.0188	4:118815021-118815021	C	downstream_gene_variant	MODIFIER	SEC24D	ENSG00000150961	Transcript	ENST00000503683.1	protein_coding	-	-	-	-	-	-	-	-	-	benign	-	6.951	0.652727	-
Female Brain	METTL14	rs138797645	rs114639588	0.980751	4	118815021	C	T	0.0188	4:118815021-118815021	C	splice_region_variant,intron_variant,NMD_transcript_variant	LOW	SEC24D	ENSG00000150961	Transcript	ENST00000509818.5	nonsense_mediated_decay	-	5/11	-	-	-	-	-	-	-	benign	0.766	6.951	0.652727	-
Female Brain	METTL14	rs138797645	rs114639588	0.980751	4	118815021	C	T	0.0188	4:118815021-118815021	C	splice_region_variant,intron_variant	LOW	SEC24D	ENSG00000150961	Transcript	ENST00000280551.11	protein_coding	-	6/22	-	-	-	-	-	-	-	benign	0.766	6.951	0.652727	-
Female Brain	METTL14	rs138797645	rs114639588	0.980751	4	118815021	C	T	0.0188	4:118815021-118815021	C	splice_region_variant,intron_variant,NMD_transcript_variant	LOW	SEC24D	ENSG00000150961	Transcript	ENST00000514561.5	nonsense_mediated_decay	-	7/22	-	-	-	-	-	-	-	benign	0.766	6.951	0.652727	-
Female Brain	METTL14	rs138797645	rs114639588	0.980751	4	118815021	C	T	0.0188	4:118815021-118815021	C	splice_region_variant,intron_variant,NMD_transcript_variant	LOW	SEC24D	ENSG00000150961	Transcript	ENST00000506622.5	nonsense_mediated_decay	-	7/8	-	-	-	-	-	-	-	benign	0.766	6.951	0.652727	-
Female Brain	METTL14	rs138797645	rs114155681	0.980751	4	118815272	G	A	0.0188	4:118815272-118815272	G	intron_variant	MODIFIER	SEC24D	ENSG00000150961	Transcript	ENST00000419654.6	protein_coding	-	5/19	-	-	-	-	-	-	-	benign	0.766	5.202	0.474938	-
Female Brain	METTL14	rs138797645	rs114155681	0.980751	4	118815272	G	A	0.0188	4:118815272-118815272	G	downstream_gene_variant	MODIFIER	SEC24D	ENSG00000150961	Transcript	ENST00000503683.1	protein_coding	-	-	-	-	-	-	-	-	-	benign	-	5.202	0.474938	-
Female Brain	METTL14	rs138797645	rs114155681	0.980751	4	118815272	G	A	0.0188	4:118815272-118815272	G	intron_variant,NMD_transcript_variant	MODIFIER	SEC24D	ENSG00000150961	Transcript	ENST00000506622.5	nonsense_mediated_decay	-	6/8	-	-	-	-	-	-	-	benign	0.766	5.202	0.474938	-
Female Brain	METTL14	rs138797645	rs114155681	0.980751	4	118815272	G	A	0.0188	4:118815272-118815272	G	intron_variant	MODIFIER	SEC24D	ENSG00000150961	Transcript	ENST00000280551.11	protein_coding	-	5/22	-	-	-	-	-	-	-	benign	0.766	5.202	0.474938	-
Female Brain	METTL14	rs138797645	rs114155681	0.980751	4	118815272	G	A	0.0188	4:118815272-118815272	G	intron_variant,NMD_transcript_variant	MODIFIER	SEC24D	ENSG00000150961	Transcript	ENST00000514561.5	nonsense_mediated_decay	-	6/22	-	-	-	-	-	-	-	benign	0.766	5.202	0.474938	-
Female Brain	METTL14	rs138797645	rs114155681	0.980751	4	118815272	G	A	0.0188	4:118815272-118815272	G	intron_variant,NMD_transcript_variant	MODIFIER	SEC24D	ENSG00000150961	Transcript	ENST00000509818.5	nonsense_mediated_decay	-	4/11	-	-	-	-	-	-	-	benign	0.766	5.202	0.474938	-
Female Brain	METTL14	rs138797645	rs116634064	0.980751	4	118815359	T	C	0.0188	4:118815359-118815359	T	downstream_gene_variant	MODIFIER	SEC24D	ENSG00000150961	Transcript	ENST00000503683.1	protein_coding	-	-	-	-	-	-	-	-	-	benign	-	0.011	-1.22324	-
Female Brain	METTL14	rs138797645	rs116634064	0.980751	4	118815359	T	C	0.0188	4:118815359-118815359	T	intron_variant,NMD_transcript_variant	MODIFIER	SEC24D	ENSG00000150961	Transcript	ENST00000509818.5	nonsense_mediated_decay	-	4/11	-	-	-	-	-	-	-	benign	0.766	0.011	-1.22324	-
Female Brain	METTL14	rs138797645	rs116634064	0.980751	4	118815359	T	C	0.0188	4:118815359-118815359	T	intron_variant	MODIFIER	SEC24D	ENSG00000150961	Transcript	ENST00000419654.6	protein_coding	-	5/19	-	-	-	-	-	-	-	benign	0.766	0.011	-1.22324	-
Female Brain	METTL14	rs138797645	rs116634064	0.980751	4	118815359	T	C	0.0188	4:118815359-118815359	T	intron_variant	MODIFIER	SEC24D	ENSG00000150961	Transcript	ENST00000280551.11	protein_coding	-	5/22	-	-	-	-	-	-	-	benign	0.766	0.011	-1.22324	-
Female Brain	METTL14	rs138797645	rs116634064	0.980751	4	118815359	T	C	0.0188	4:118815359-118815359	T	intron_variant,NMD_transcript_variant	MODIFIER	SEC24D	ENSG00000150961	Transcript	ENST00000506622.5	nonsense_mediated_decay	-	6/8	-	-	-	-	-	-	-	benign	0.766	0.011	-1.22324	-
Female Brain	METTL14	rs138797645	rs116634064	0.980751	4	118815359	T	C	0.0188	4:118815359-118815359	T	intron_variant,NMD_transcript_variant	MODIFIER	SEC24D	ENSG00000150961	Transcript	ENST00000514561.5	nonsense_mediated_decay	-	6/22	-	-	-	-	-	-	-	benign	0.766	0.011	-1.22324	-
Female Brain	METTL14	rs138797645	rs114611353	0.979949	4	118815452	T	C	0.0188	4:118815452-118815452	T	downstream_gene_variant	MODIFIER	SEC24D	ENSG00000150961	Transcript	ENST00000503683.1	protein_coding	-	-	-	-	-	-	-	-	-	benign	-	0.291	-0.329833	-
Female Brain	METTL14	rs138797645	rs114611353	0.979949	4	118815452	T	C	0.0188	4:118815452-118815452	T	splice_region_variant,synonymous_variant	LOW	SEC24D	ENSG00000150961	Transcript	ENST00000280551.11	protein_coding	5/23	-	899	672	224	Q	caG/caA	-	-	benign	0.766	0.291	-0.329833	-
Female Brain	METTL14	rs138797645	rs114611353	0.979949	4	118815452	T	C	0.0188	4:118815452-118815452	T	splice_region_variant,5_prime_UTR_variant	LOW	SEC24D	ENSG00000150961	Transcript	ENST00000419654.6	protein_coding	5/20	-	944	-	-	-	-	-	-	benign	0.766	0.291	-0.329833	-
Female Brain	METTL14	rs138797645	rs114611353	0.979949	4	118815452	T	C	0.0188	4:118815452-118815452	T	missense_variant,splice_region_variant,NMD_transcript_variant	MODERATE	SEC24D	ENSG00000150961	Transcript	ENST00000506622.5	nonsense_mediated_decay	6/9	-	950	779	260	R/K	aGg/aAg	-	benign(0.146)	benign	0.766	0.291	-0.329833	-
Female Brain	METTL14	rs138797645	rs114611353	0.979949	4	118815452	T	C	0.0188	4:118815452-118815452	T	missense_variant,splice_region_variant,NMD_transcript_variant	MODERATE	SEC24D	ENSG00000150961	Transcript	ENST00000509818.5	nonsense_mediated_decay	4/12	-	683	523	175	G/S	Ggc/Agc	deleterious_low_confidence(0)	unknown(0)	benign	0.766	0.291	-0.329833	-
Female Brain	METTL14	rs138797645	rs114611353	0.979949	4	118815452	T	C	0.0188	4:118815452-118815452	T	splice_region_variant,3_prime_UTR_variant,NMD_transcript_variant	LOW	SEC24D	ENSG00000150961	Transcript	ENST00000514561.5	nonsense_mediated_decay	6/23	-	1008	-	-	-	-	-	-	benign	0.766	0.291	-0.329833	-
Female Brain	METTL14	rs138797645	rs115118317	0.980751	4	118815458	T	C	0.0188	4:118815458-118815458	T	downstream_gene_variant	MODIFIER	SEC24D	ENSG00000150961	Transcript	ENST00000503683.1	protein_coding	-	-	-	-	-	-	-	-	-	benign	-	0.087	-0.64954	-
Female Brain	METTL14	rs138797645	rs115118317	0.980751	4	118815458	T	C	0.0188	4:118815458-118815458	T	5_prime_UTR_variant	MODIFIER	SEC24D	ENSG00000150961	Transcript	ENST00000419654.6	protein_coding	5/20	-	938	-	-	-	-	-	-	benign	0.766	0.087	-0.64954	-
Female Brain	METTL14	rs138797645	rs115118317	0.980751	4	118815458	T	C	0.0188	4:118815458-118815458	T	3_prime_UTR_variant,NMD_transcript_variant	MODIFIER	SEC24D	ENSG00000150961	Transcript	ENST00000514561.5	nonsense_mediated_decay	6/23	-	1002	-	-	-	-	-	-	benign	0.766	0.087	-0.64954	-
Female Brain	METTL14	rs138797645	rs115118317	0.980751	4	118815458	T	C	0.0188	4:118815458-118815458	T	synonymous_variant	LOW	SEC24D	ENSG00000150961	Transcript	ENST00000280551.11	protein_coding	5/23	-	893	666	222	P	ccG/ccA	-	-	benign	0.766	0.087	-0.64954	-
Female Brain	METTL14	rs138797645	rs115118317	0.980751	4	118815458	T	C	0.0188	4:118815458-118815458	T	missense_variant,NMD_transcript_variant	MODERATE	SEC24D	ENSG00000150961	Transcript	ENST00000509818.5	nonsense_mediated_decay	4/12	-	677	517	173	A/T	Gca/Aca	tolerated_low_confidence(0.69)	unknown(0)	benign	0.766	0.087	-0.64954	-
Female Brain	METTL14	rs138797645	rs115118317	0.980751	4	118815458	T	C	0.0188	4:118815458-118815458	T	missense_variant,NMD_transcript_variant	MODERATE	SEC24D	ENSG00000150961	Transcript	ENST00000506622.5	nonsense_mediated_decay	6/9	-	944	773	258	R/H	cGc/cAc	tolerated_low_confidence(0.38)	benign(0)	benign	0.766	0.087	-0.64954	-
Female Brain	METTL14	rs138797645	rs115576008	0.980751	4	118815812	C	T	0.0188	4:118815812-118815812	C	intron_variant	MODIFIER	SEC24D	ENSG00000150961	Transcript	ENST00000280551.11	protein_coding	-	4/22	-	-	-	-	-	-	-	benign	0.766	3.766	0.344433	-
Female Brain	METTL14	rs138797645	rs115576008	0.980751	4	118815812	C	T	0.0188	4:118815812-118815812	C	intron_variant	MODIFIER	SEC24D	ENSG00000150961	Transcript	ENST00000503683.1	protein_coding	-	4/4	-	-	-	-	-	-	-	benign	0.766	3.766	0.344433	-
Female Brain	METTL14	rs138797645	rs115576008	0.980751	4	118815812	C	T	0.0188	4:118815812-118815812	C	intron_variant,NMD_transcript_variant	MODIFIER	SEC24D	ENSG00000150961	Transcript	ENST00000506622.5	nonsense_mediated_decay	-	5/8	-	-	-	-	-	-	-	benign	0.766	3.766	0.344433	-
Female Brain	METTL14	rs138797645	rs115576008	0.980751	4	118815812	C	T	0.0188	4:118815812-118815812	C	intron_variant	MODIFIER	SEC24D	ENSG00000150961	Transcript	ENST00000419654.6	protein_coding	-	4/19	-	-	-	-	-	-	-	benign	0.766	3.766	0.344433	-
Female Brain	METTL14	rs138797645	rs115576008	0.980751	4	118815812	C	T	0.0188	4:118815812-118815812	C	intron_variant,NMD_transcript_variant	MODIFIER	SEC24D	ENSG00000150961	Transcript	ENST00000509818.5	nonsense_mediated_decay	-	3/11	-	-	-	-	-	-	-	benign	0.766	3.766	0.344433	-
Female Brain	METTL14	rs138797645	rs115576008	0.980751	4	118815812	C	T	0.0188	4:118815812-118815812	C	intron_variant,NMD_transcript_variant	MODIFIER	SEC24D	ENSG00000150961	Transcript	ENST00000514561.5	nonsense_mediated_decay	-	5/22	-	-	-	-	-	-	-	benign	0.766	3.766	0.344433	-
Female Brain	METTL14	rs138797645	rs114385163	0.980751	4	118815903	T	C	0.0192	4:118815903-118815903	T	intron_variant,NMD_transcript_variant	MODIFIER	SEC24D	ENSG00000150961	Transcript	ENST00000506622.5	nonsense_mediated_decay	-	5/8	-	-	-	-	-	-	-	benign	0.766	1.456	0.080281	-
Female Brain	METTL14	rs138797645	rs114385163	0.980751	4	118815903	T	C	0.0192	4:118815903-118815903	T	intron_variant,NMD_transcript_variant	MODIFIER	SEC24D	ENSG00000150961	Transcript	ENST00000509818.5	nonsense_mediated_decay	-	3/11	-	-	-	-	-	-	-	benign	0.766	1.456	0.080281	-
Female Brain	METTL14	rs138797645	rs114385163	0.980751	4	118815903	T	C	0.0192	4:118815903-118815903	T	intron_variant	MODIFIER	SEC24D	ENSG00000150961	Transcript	ENST00000419654.6	protein_coding	-	4/19	-	-	-	-	-	-	-	benign	0.766	1.456	0.080281	-
Female Brain	METTL14	rs138797645	rs114385163	0.980751	4	118815903	T	C	0.0192	4:118815903-118815903	T	intron_variant	MODIFIER	SEC24D	ENSG00000150961	Transcript	ENST00000503683.1	protein_coding	-	4/4	-	-	-	-	-	-	-	benign	0.766	1.456	0.080281	-
Female Brain	METTL14	rs138797645	rs114385163	0.980751	4	118815903	T	C	0.0192	4:118815903-118815903	T	intron_variant	MODIFIER	SEC24D	ENSG00000150961	Transcript	ENST00000280551.11	protein_coding	-	4/22	-	-	-	-	-	-	-	benign	0.766	1.456	0.080281	-
Female Brain	METTL14	rs138797645	rs114385163	0.980751	4	118815903	T	C	0.0192	4:118815903-118815903	T	intron_variant,NMD_transcript_variant	MODIFIER	SEC24D	ENSG00000150961	Transcript	ENST00000514561.5	nonsense_mediated_decay	-	5/22	-	-	-	-	-	-	-	benign	0.766	1.456	0.080281	-
Female Brain	METTL14	rs138797645	rs115987912	0.98035	4	118815930	T	C	0.0188	4:118815930-118815930	T	intron_variant	MODIFIER	SEC24D	ENSG00000150961	Transcript	ENST00000503683.1	protein_coding	-	4/4	-	-	-	-	-	-	-	benign	0.766	0.357	-0.278089	-
Female Brain	METTL14	rs138797645	rs115987912	0.98035	4	118815930	T	C	0.0188	4:118815930-118815930	T	intron_variant	MODIFIER	SEC24D	ENSG00000150961	Transcript	ENST00000280551.11	protein_coding	-	4/22	-	-	-	-	-	-	-	benign	0.766	0.357	-0.278089	-
Female Brain	METTL14	rs138797645	rs115987912	0.98035	4	118815930	T	C	0.0188	4:118815930-118815930	T	intron_variant	MODIFIER	SEC24D	ENSG00000150961	Transcript	ENST00000419654.6	protein_coding	-	4/19	-	-	-	-	-	-	-	benign	0.766	0.357	-0.278089	-
Female Brain	METTL14	rs138797645	rs115987912	0.98035	4	118815930	T	C	0.0188	4:118815930-118815930	T	intron_variant,NMD_transcript_variant	MODIFIER	SEC24D	ENSG00000150961	Transcript	ENST00000514561.5	nonsense_mediated_decay	-	5/22	-	-	-	-	-	-	-	benign	0.766	0.357	-0.278089	-
Female Brain	METTL14	rs138797645	rs115987912	0.98035	4	118815930	T	C	0.0188	4:118815930-118815930	T	intron_variant,NMD_transcript_variant	MODIFIER	SEC24D	ENSG00000150961	Transcript	ENST00000506622.5	nonsense_mediated_decay	-	5/8	-	-	-	-	-	-	-	benign	0.766	0.357	-0.278089	-
Female Brain	METTL14	rs138797645	rs115987912	0.98035	4	118815930	T	C	0.0188	4:118815930-118815930	T	intron_variant,NMD_transcript_variant	MODIFIER	SEC24D	ENSG00000150961	Transcript	ENST00000509818.5	nonsense_mediated_decay	-	3/11	-	-	-	-	-	-	-	benign	0.766	0.357	-0.278089	-
Female Brain	METTL14	rs138797645	rs115430947	0.979949	4	118815994	A	C	0.0156	4:118815994-118815994	A	intron_variant,NMD_transcript_variant	MODIFIER	SEC24D	ENSG00000150961	Transcript	ENST00000514561.5	nonsense_mediated_decay	-	5/22	-	-	-	-	-	-	-	benign	0.766	0.782	-0.080759	-
Female Brain	METTL14	rs138797645	rs115430947	0.979949	4	118815994	A	C	0.0156	4:118815994-118815994	A	intron_variant	MODIFIER	SEC24D	ENSG00000150961	Transcript	ENST00000280551.11	protein_coding	-	4/22	-	-	-	-	-	-	-	benign	0.766	0.782	-0.080759	-
Female Brain	METTL14	rs138797645	rs115430947	0.979949	4	118815994	A	C	0.0156	4:118815994-118815994	A	intron_variant,NMD_transcript_variant	MODIFIER	SEC24D	ENSG00000150961	Transcript	ENST00000506622.5	nonsense_mediated_decay	-	5/8	-	-	-	-	-	-	-	benign	0.766	0.782	-0.080759	-
Female Brain	METTL14	rs138797645	rs115430947	0.979949	4	118815994	A	C	0.0156	4:118815994-118815994	A	intron_variant,NMD_transcript_variant	MODIFIER	SEC24D	ENSG00000150961	Transcript	ENST00000509818.5	nonsense_mediated_decay	-	3/11	-	-	-	-	-	-	-	benign	0.766	0.782	-0.080759	-
Female Brain	METTL14	rs138797645	rs115430947	0.979949	4	118815994	A	C	0.0156	4:118815994-118815994	A	intron_variant	MODIFIER	SEC24D	ENSG00000150961	Transcript	ENST00000419654.6	protein_coding	-	4/19	-	-	-	-	-	-	-	benign	0.766	0.782	-0.080759	-
Female Brain	METTL14	rs138797645	rs115430947	0.979949	4	118815994	A	C	0.0156	4:118815994-118815994	A	intron_variant	MODIFIER	SEC24D	ENSG00000150961	Transcript	ENST00000503683.1	protein_coding	-	4/4	-	-	-	-	-	-	-	benign	0.766	0.782	-0.080759	-
Female Brain	METTL14	rs138797645	rs56212415	0.980751	4	118816576	T	C	0.0188	4:118816576-118816576	T	intron_variant	MODIFIER	SEC24D	ENSG00000150961	Transcript	ENST00000280551.11	protein_coding	-	4/22	-	-	-	-	-	-	-	-	0.766	0.113	-0.578278	-
Female Brain	METTL14	rs138797645	rs56212415	0.980751	4	118816576	T	C	0.0188	4:118816576-118816576	T	intron_variant,NMD_transcript_variant	MODIFIER	SEC24D	ENSG00000150961	Transcript	ENST00000509818.5	nonsense_mediated_decay	-	3/11	-	-	-	-	-	-	-	-	0.766	0.113	-0.578278	-
Female Brain	METTL14	rs138797645	rs56212415	0.980751	4	118816576	T	C	0.0188	4:118816576-118816576	T	intron_variant,NMD_transcript_variant	MODIFIER	SEC24D	ENSG00000150961	Transcript	ENST00000506622.5	nonsense_mediated_decay	-	5/8	-	-	-	-	-	-	-	-	0.766	0.113	-0.578278	-
Female Brain	METTL14	rs138797645	rs56212415	0.980751	4	118816576	T	C	0.0188	4:118816576-118816576	T	intron_variant	MODIFIER	SEC24D	ENSG00000150961	Transcript	ENST00000419654.6	protein_coding	-	4/19	-	-	-	-	-	-	-	-	0.766	0.113	-0.578278	-
Female Brain	METTL14	rs138797645	rs56212415	0.980751	4	118816576	T	C	0.0188	4:118816576-118816576	T	intron_variant	MODIFIER	SEC24D	ENSG00000150961	Transcript	ENST00000503683.1	protein_coding	-	4/4	-	-	-	-	-	-	-	-	0.766	0.113	-0.578278	-
Female Brain	METTL14	rs138797645	rs56212415	0.980751	4	118816576	T	C	0.0188	4:118816576-118816576	T	intron_variant,NMD_transcript_variant	MODIFIER	SEC24D	ENSG00000150961	Transcript	ENST00000514561.5	nonsense_mediated_decay	-	5/22	-	-	-	-	-	-	-	-	0.766	0.113	-0.578278	-
Female Brain	METTL14	rs138797645	rs115084148	0.980751	4	118818135	G	A	0.022	4:118818135-118818135	G	intron_variant,NMD_transcript_variant	MODIFIER	SEC24D	ENSG00000150961	Transcript	ENST00000514561.5	nonsense_mediated_decay	-	4/22	-	-	-	-	-	-	-	-	0.766	6.678	0.62347	-
Female Brain	METTL14	rs138797645	rs115084148	0.980751	4	118818135	G	A	0.022	4:118818135-118818135	G	intron_variant	MODIFIER	SEC24D	ENSG00000150961	Transcript	ENST00000280551.11	protein_coding	-	3/22	-	-	-	-	-	-	-	-	0.766	6.678	0.62347	-
Female Brain	METTL14	rs138797645	rs115084148	0.980751	4	118818135	G	A	0.022	4:118818135-118818135	G	intron_variant	MODIFIER	SEC24D	ENSG00000150961	Transcript	ENST00000419654.6	protein_coding	-	3/19	-	-	-	-	-	-	-	-	0.766	6.678	0.62347	-
Female Brain	METTL14	rs138797645	rs115084148	0.980751	4	118818135	G	A	0.022	4:118818135-118818135	G	intron_variant	MODIFIER	SEC24D	ENSG00000150961	Transcript	ENST00000503683.1	protein_coding	-	3/4	-	-	-	-	-	-	-	-	0.766	6.678	0.62347	-
Female Brain	METTL14	rs138797645	rs115084148	0.980751	4	118818135	G	A	0.022	4:118818135-118818135	G	intron_variant,NMD_transcript_variant	MODIFIER	SEC24D	ENSG00000150961	Transcript	ENST00000509818.5	nonsense_mediated_decay	-	3/11	-	-	-	-	-	-	-	-	0.766	6.678	0.62347	-
Female Brain	METTL14	rs138797645	rs115084148	0.980751	4	118818135	G	A	0.022	4:118818135-118818135	G	intron_variant,NMD_transcript_variant	MODIFIER	SEC24D	ENSG00000150961	Transcript	ENST00000506622.5	nonsense_mediated_decay	-	3/8	-	-	-	-	-	-	-	-	0.766	6.678	0.62347	-
Female Brain	METTL14	rs138797645	rs116405053	0.980751	4	118818197	T	C	0.0188	4:118818197-118818197	T	intron_variant	MODIFIER	SEC24D	ENSG00000150961	Transcript	ENST00000280551.11	protein_coding	-	3/22	-	-	-	-	-	-	-	-	0.766	5.786	0.531721	-
Female Brain	METTL14	rs138797645	rs116405053	0.980751	4	118818197	T	C	0.0188	4:118818197-118818197	T	intron_variant,NMD_transcript_variant	MODIFIER	SEC24D	ENSG00000150961	Transcript	ENST00000506622.5	nonsense_mediated_decay	-	3/8	-	-	-	-	-	-	-	-	0.766	5.786	0.531721	-
Female Brain	METTL14	rs138797645	rs116405053	0.980751	4	118818197	T	C	0.0188	4:118818197-118818197	T	intron_variant,NMD_transcript_variant	MODIFIER	SEC24D	ENSG00000150961	Transcript	ENST00000509818.5	nonsense_mediated_decay	-	3/11	-	-	-	-	-	-	-	-	0.766	5.786	0.531721	-
Female Brain	METTL14	rs138797645	rs116405053	0.980751	4	118818197	T	C	0.0188	4:118818197-118818197	T	intron_variant	MODIFIER	SEC24D	ENSG00000150961	Transcript	ENST00000503683.1	protein_coding	-	3/4	-	-	-	-	-	-	-	-	0.766	5.786	0.531721	-
Female Brain	METTL14	rs138797645	rs116405053	0.980751	4	118818197	T	C	0.0188	4:118818197-118818197	T	intron_variant	MODIFIER	SEC24D	ENSG00000150961	Transcript	ENST00000419654.6	protein_coding	-	3/19	-	-	-	-	-	-	-	-	0.766	5.786	0.531721	-
Female Brain	METTL14	rs138797645	rs116405053	0.980751	4	118818197	T	C	0.0188	4:118818197-118818197	T	intron_variant,NMD_transcript_variant	MODIFIER	SEC24D	ENSG00000150961	Transcript	ENST00000514561.5	nonsense_mediated_decay	-	4/22	-	-	-	-	-	-	-	-	0.766	5.786	0.531721	-
Female Brain	METTL14	rs138797645	rs115103359	0.980751	4	118818453	T	A	0.0188	4:118818453-118818453	T	intron_variant,NMD_transcript_variant	MODIFIER	SEC24D	ENSG00000150961	Transcript	ENST00000514561.5	nonsense_mediated_decay	-	4/22	-	-	-	-	-	-	-	-	0.766	1.204	0.030389	-
Female Brain	METTL14	rs138797645	rs115103359	0.980751	4	118818453	T	A	0.0188	4:118818453-118818453	T	intron_variant	MODIFIER	SEC24D	ENSG00000150961	Transcript	ENST00000419654.6	protein_coding	-	3/19	-	-	-	-	-	-	-	-	0.766	1.204	0.030389	-
Female Brain	METTL14	rs138797645	rs115103359	0.980751	4	118818453	T	A	0.0188	4:118818453-118818453	T	intron_variant	MODIFIER	SEC24D	ENSG00000150961	Transcript	ENST00000280551.11	protein_coding	-	3/22	-	-	-	-	-	-	-	-	0.766	1.204	0.030389	-
Female Brain	METTL14	rs138797645	rs115103359	0.980751	4	118818453	T	A	0.0188	4:118818453-118818453	T	intron_variant	MODIFIER	SEC24D	ENSG00000150961	Transcript	ENST00000503683.1	protein_coding	-	3/4	-	-	-	-	-	-	-	-	0.766	1.204	0.030389	-
Female Brain	METTL14	rs138797645	rs115103359	0.980751	4	118818453	T	A	0.0188	4:118818453-118818453	T	intron_variant,NMD_transcript_variant	MODIFIER	SEC24D	ENSG00000150961	Transcript	ENST00000509818.5	nonsense_mediated_decay	-	3/11	-	-	-	-	-	-	-	-	0.766	1.204	0.030389	-
Female Brain	METTL14	rs138797645	rs115103359	0.980751	4	118818453	T	A	0.0188	4:118818453-118818453	T	intron_variant,NMD_transcript_variant	MODIFIER	SEC24D	ENSG00000150961	Transcript	ENST00000506622.5	nonsense_mediated_decay	-	3/8	-	-	-	-	-	-	-	-	0.766	1.204	0.030389	-
Female Brain	METTL14	rs138797645	rs114575045	0.980751	4	118818639	G	A	0.0188	4:118818639-118818639	G	intron_variant,NMD_transcript_variant	MODIFIER	SEC24D	ENSG00000150961	Transcript	ENST00000514561.5	nonsense_mediated_decay	-	4/22	-	-	-	-	-	-	-	-	0.766	0.154	-0.496415	-
Female Brain	METTL14	rs138797645	rs114575045	0.980751	4	118818639	G	A	0.0188	4:118818639-118818639	G	intron_variant,NMD_transcript_variant	MODIFIER	SEC24D	ENSG00000150961	Transcript	ENST00000509818.5	nonsense_mediated_decay	-	3/11	-	-	-	-	-	-	-	-	0.766	0.154	-0.496415	-
Female Brain	METTL14	rs138797645	rs114575045	0.980751	4	118818639	G	A	0.0188	4:118818639-118818639	G	intron_variant	MODIFIER	SEC24D	ENSG00000150961	Transcript	ENST00000280551.11	protein_coding	-	3/22	-	-	-	-	-	-	-	-	0.766	0.154	-0.496415	-
Female Brain	METTL14	rs138797645	rs114575045	0.980751	4	118818639	G	A	0.0188	4:118818639-118818639	G	intron_variant	MODIFIER	SEC24D	ENSG00000150961	Transcript	ENST00000419654.6	protein_coding	-	3/19	-	-	-	-	-	-	-	-	0.766	0.154	-0.496415	-
Female Brain	METTL14	rs138797645	rs114575045	0.980751	4	118818639	G	A	0.0188	4:118818639-118818639	G	intron_variant	MODIFIER	SEC24D	ENSG00000150961	Transcript	ENST00000503683.1	protein_coding	-	3/4	-	-	-	-	-	-	-	-	0.766	0.154	-0.496415	-
Female Brain	METTL14	rs138797645	rs114575045	0.980751	4	118818639	G	A	0.0188	4:118818639-118818639	G	intron_variant,NMD_transcript_variant	MODIFIER	SEC24D	ENSG00000150961	Transcript	ENST00000506622.5	nonsense_mediated_decay	-	3/8	-	-	-	-	-	-	-	-	0.766	0.154	-0.496415	-
Female Brain	METTL14	rs138797645	rs114659035	0.979949	4	118818873	T	C	0.0162	4:118818873-118818873	T	intron_variant	MODIFIER	SEC24D	ENSG00000150961	Transcript	ENST00000503683.1	protein_coding	-	3/4	-	-	-	-	-	-	-	-	0.766	8.353	0.807204	-
Female Brain	METTL14	rs138797645	rs114659035	0.979949	4	118818873	T	C	0.0162	4:118818873-118818873	T	intron_variant,NMD_transcript_variant	MODIFIER	SEC24D	ENSG00000150961	Transcript	ENST00000506622.5	nonsense_mediated_decay	-	3/8	-	-	-	-	-	-	-	-	0.766	8.353	0.807204	-
Female Brain	METTL14	rs138797645	rs114659035	0.979949	4	118818873	T	C	0.0162	4:118818873-118818873	T	intron_variant	MODIFIER	SEC24D	ENSG00000150961	Transcript	ENST00000419654.6	protein_coding	-	3/19	-	-	-	-	-	-	-	-	0.766	8.353	0.807204	-
Female Brain	METTL14	rs138797645	rs114659035	0.979949	4	118818873	T	C	0.0162	4:118818873-118818873	T	intron_variant	MODIFIER	SEC24D	ENSG00000150961	Transcript	ENST00000280551.11	protein_coding	-	3/22	-	-	-	-	-	-	-	-	0.766	8.353	0.807204	-
Female Brain	METTL14	rs138797645	rs114659035	0.979949	4	118818873	T	C	0.0162	4:118818873-118818873	T	intron_variant,NMD_transcript_variant	MODIFIER	SEC24D	ENSG00000150961	Transcript	ENST00000509818.5	nonsense_mediated_decay	-	3/11	-	-	-	-	-	-	-	-	0.766	8.353	0.807204	-
Female Brain	METTL14	rs138797645	rs114659035	0.979949	4	118818873	T	C	0.0162	4:118818873-118818873	T	intron_variant,NMD_transcript_variant	MODIFIER	SEC24D	ENSG00000150961	Transcript	ENST00000514561.5	nonsense_mediated_decay	-	4/22	-	-	-	-	-	-	-	-	0.766	8.353	0.807204	-
Female Brain	METTL14	rs138797645	rs115841156	0.980751	4	118818918	T	C	0.0188	4:118818918-118818918	T	intron_variant	MODIFIER	SEC24D	ENSG00000150961	Transcript	ENST00000280551.11	protein_coding	-	3/22	-	-	-	-	-	-	-	-	0.766	1.76	0.130226	-
Female Brain	METTL14	rs138797645	rs115841156	0.980751	4	118818918	T	C	0.0188	4:118818918-118818918	T	intron_variant	MODIFIER	SEC24D	ENSG00000150961	Transcript	ENST00000419654.6	protein_coding	-	3/19	-	-	-	-	-	-	-	-	0.766	1.76	0.130226	-
Female Brain	METTL14	rs138797645	rs115841156	0.980751	4	118818918	T	C	0.0188	4:118818918-118818918	T	intron_variant,NMD_transcript_variant	MODIFIER	SEC24D	ENSG00000150961	Transcript	ENST00000514561.5	nonsense_mediated_decay	-	4/22	-	-	-	-	-	-	-	-	0.766	1.76	0.130226	-
Female Brain	METTL14	rs138797645	rs115841156	0.980751	4	118818918	T	C	0.0188	4:118818918-118818918	T	intron_variant,NMD_transcript_variant	MODIFIER	SEC24D	ENSG00000150961	Transcript	ENST00000509818.5	nonsense_mediated_decay	-	3/11	-	-	-	-	-	-	-	-	0.766	1.76	0.130226	-
Female Brain	METTL14	rs138797645	rs115841156	0.980751	4	118818918	T	C	0.0188	4:118818918-118818918	T	intron_variant	MODIFIER	SEC24D	ENSG00000150961	Transcript	ENST00000503683.1	protein_coding	-	3/4	-	-	-	-	-	-	-	-	0.766	1.76	0.130226	-
Female Brain	METTL14	rs138797645	rs115841156	0.980751	4	118818918	T	C	0.0188	4:118818918-118818918	T	intron_variant,NMD_transcript_variant	MODIFIER	SEC24D	ENSG00000150961	Transcript	ENST00000506622.5	nonsense_mediated_decay	-	3/8	-	-	-	-	-	-	-	-	0.766	1.76	0.130226	-
Female Brain	METTL14	rs138797645	rs151230332	0.979558	4	118819399	C	T	0.0188	4:118819399-118819399	C	intron_variant	MODIFIER	SEC24D	ENSG00000150961	Transcript	ENST00000503683.1	protein_coding	-	3/4	-	-	-	-	-	-	-	-	0.766	0.813	-0.070949	-
Female Brain	METTL14	rs138797645	rs151230332	0.979558	4	118819399	C	T	0.0188	4:118819399-118819399	C	intron_variant,NMD_transcript_variant	MODIFIER	SEC24D	ENSG00000150961	Transcript	ENST00000506622.5	nonsense_mediated_decay	-	3/8	-	-	-	-	-	-	-	-	0.766	0.813	-0.070949	-
Female Brain	METTL14	rs138797645	rs151230332	0.979558	4	118819399	C	T	0.0188	4:118819399-118819399	C	intron_variant	MODIFIER	SEC24D	ENSG00000150961	Transcript	ENST00000419654.6	protein_coding	-	3/19	-	-	-	-	-	-	-	-	0.766	0.813	-0.070949	-
Female Brain	METTL14	rs138797645	rs151230332	0.979558	4	118819399	C	T	0.0188	4:118819399-118819399	C	intron_variant	MODIFIER	SEC24D	ENSG00000150961	Transcript	ENST00000280551.11	protein_coding	-	3/22	-	-	-	-	-	-	-	-	0.766	0.813	-0.070949	-
Female Brain	METTL14	rs138797645	rs151230332	0.979558	4	118819399	C	T	0.0188	4:118819399-118819399	C	intron_variant,NMD_transcript_variant	MODIFIER	SEC24D	ENSG00000150961	Transcript	ENST00000514561.5	nonsense_mediated_decay	-	4/22	-	-	-	-	-	-	-	-	0.766	0.813	-0.070949	-
Female Brain	METTL14	rs138797645	rs151230332	0.979558	4	118819399	C	T	0.0188	4:118819399-118819399	C	intron_variant,NMD_transcript_variant	MODIFIER	SEC24D	ENSG00000150961	Transcript	ENST00000509818.5	nonsense_mediated_decay	-	3/11	-	-	-	-	-	-	-	-	0.766	0.813	-0.070949	-
Female Brain	METTL14	rs138797645	rs114587560	0.980751	4	118819739	T	C	0.0188	4:118819739-118819739	T	intron_variant	MODIFIER	SEC24D	ENSG00000150961	Transcript	ENST00000419654.6	protein_coding	-	3/19	-	-	-	-	-	-	-	-	0.766	2.029	0.167762	-
Female Brain	METTL14	rs138797645	rs114587560	0.980751	4	118819739	T	C	0.0188	4:118819739-118819739	T	intron_variant,NMD_transcript_variant	MODIFIER	SEC24D	ENSG00000150961	Transcript	ENST00000509818.5	nonsense_mediated_decay	-	3/11	-	-	-	-	-	-	-	-	0.766	2.029	0.167762	-
Female Brain	METTL14	rs138797645	rs114587560	0.980751	4	118819739	T	C	0.0188	4:118819739-118819739	T	intron_variant	MODIFIER	SEC24D	ENSG00000150961	Transcript	ENST00000280551.11	protein_coding	-	3/22	-	-	-	-	-	-	-	-	0.766	2.029	0.167762	-
Female Brain	METTL14	rs138797645	rs114587560	0.980751	4	118819739	T	C	0.0188	4:118819739-118819739	T	intron_variant,NMD_transcript_variant	MODIFIER	SEC24D	ENSG00000150961	Transcript	ENST00000506622.5	nonsense_mediated_decay	-	3/8	-	-	-	-	-	-	-	-	0.766	2.029	0.167762	-
Female Brain	METTL14	rs138797645	rs114587560	0.980751	4	118819739	T	C	0.0188	4:118819739-118819739	T	intron_variant,NMD_transcript_variant	MODIFIER	SEC24D	ENSG00000150961	Transcript	ENST00000514561.5	nonsense_mediated_decay	-	4/22	-	-	-	-	-	-	-	-	0.766	2.029	0.167762	-
Female Brain	METTL14	rs138797645	rs114587560	0.980751	4	118819739	T	C	0.0188	4:118819739-118819739	T	intron_variant	MODIFIER	SEC24D	ENSG00000150961	Transcript	ENST00000503683.1	protein_coding	-	3/4	-	-	-	-	-	-	-	-	0.766	2.029	0.167762	-
Female Brain	METTL14	rs138797645	rs114162429	0.980751	4	118819923	C	T	0.0188	4:118819923-118819923	C	intron_variant,NMD_transcript_variant	MODIFIER	SEC24D	ENSG00000150961	Transcript	ENST00000506622.5	nonsense_mediated_decay	-	3/8	-	-	-	-	-	-	-	-	0.766	0.841	-0.062421	-
Female Brain	METTL14	rs138797645	rs114162429	0.980751	4	118819923	C	T	0.0188	4:118819923-118819923	C	intron_variant	MODIFIER	SEC24D	ENSG00000150961	Transcript	ENST00000419654.6	protein_coding	-	3/19	-	-	-	-	-	-	-	-	0.766	0.841	-0.062421	-
Female Brain	METTL14	rs138797645	rs114162429	0.980751	4	118819923	C	T	0.0188	4:118819923-118819923	C	intron_variant,NMD_transcript_variant	MODIFIER	SEC24D	ENSG00000150961	Transcript	ENST00000509818.5	nonsense_mediated_decay	-	3/11	-	-	-	-	-	-	-	-	0.766	0.841	-0.062421	-
Female Brain	METTL14	rs138797645	rs114162429	0.980751	4	118819923	C	T	0.0188	4:118819923-118819923	C	intron_variant,NMD_transcript_variant	MODIFIER	SEC24D	ENSG00000150961	Transcript	ENST00000514561.5	nonsense_mediated_decay	-	4/22	-	-	-	-	-	-	-	-	0.766	0.841	-0.062421	-
Female Brain	METTL14	rs138797645	rs114162429	0.980751	4	118819923	C	T	0.0188	4:118819923-118819923	C	intron_variant	MODIFIER	SEC24D	ENSG00000150961	Transcript	ENST00000280551.11	protein_coding	-	3/22	-	-	-	-	-	-	-	-	0.766	0.841	-0.062421	-
Female Brain	METTL14	rs138797645	rs114162429	0.980751	4	118819923	C	T	0.0188	4:118819923-118819923	C	intron_variant	MODIFIER	SEC24D	ENSG00000150961	Transcript	ENST00000503683.1	protein_coding	-	3/4	-	-	-	-	-	-	-	-	0.766	0.841	-0.062421	-
Female Brain	METTL14	rs138797645	rs145310112	0.980751	4	118820266	T	C	0.0188	4:118820266-118820266	T	intron_variant	MODIFIER	SEC24D	ENSG00000150961	Transcript	ENST00000280551.11	protein_coding	-	3/22	-	-	-	-	-	-	-	-	0.766	0.443	-0.223184	-
Female Brain	METTL14	rs138797645	rs145310112	0.980751	4	118820266	T	C	0.0188	4:118820266-118820266	T	intron_variant	MODIFIER	SEC24D	ENSG00000150961	Transcript	ENST00000503683.1	protein_coding	-	3/4	-	-	-	-	-	-	-	-	0.766	0.443	-0.223184	-
Female Brain	METTL14	rs138797645	rs145310112	0.980751	4	118820266	T	C	0.0188	4:118820266-118820266	T	intron_variant,NMD_transcript_variant	MODIFIER	SEC24D	ENSG00000150961	Transcript	ENST00000506622.5	nonsense_mediated_decay	-	3/8	-	-	-	-	-	-	-	-	0.766	0.443	-0.223184	-
Female Brain	METTL14	rs138797645	rs145310112	0.980751	4	118820266	T	C	0.0188	4:118820266-118820266	T	intron_variant,NMD_transcript_variant	MODIFIER	SEC24D	ENSG00000150961	Transcript	ENST00000509818.5	nonsense_mediated_decay	-	3/11	-	-	-	-	-	-	-	-	0.766	0.443	-0.223184	-
Female Brain	METTL14	rs138797645	rs145310112	0.980751	4	118820266	T	C	0.0188	4:118820266-118820266	T	intron_variant	MODIFIER	SEC24D	ENSG00000150961	Transcript	ENST00000419654.6	protein_coding	-	3/19	-	-	-	-	-	-	-	-	0.766	0.443	-0.223184	-
Female Brain	METTL14	rs138797645	rs145310112	0.980751	4	118820266	T	C	0.0188	4:118820266-118820266	T	intron_variant,NMD_transcript_variant	MODIFIER	SEC24D	ENSG00000150961	Transcript	ENST00000514561.5	nonsense_mediated_decay	-	4/22	-	-	-	-	-	-	-	-	0.766	0.443	-0.223184	-
Female Brain	METTL14	rs138797645	rs115751657	0.980751	4	118820328	A	G	0.0188	4:118820328-118820328	A	intron_variant	MODIFIER	SEC24D	ENSG00000150961	Transcript	ENST00000419654.6	protein_coding	-	3/19	-	-	-	-	-	-	-	-	0.766	0.389	-0.256382	-
Female Brain	METTL14	rs138797645	rs115751657	0.980751	4	118820328	A	G	0.0188	4:118820328-118820328	A	intron_variant	MODIFIER	SEC24D	ENSG00000150961	Transcript	ENST00000503683.1	protein_coding	-	3/4	-	-	-	-	-	-	-	-	0.766	0.389	-0.256382	-
Female Brain	METTL14	rs138797645	rs115751657	0.980751	4	118820328	A	G	0.0188	4:118820328-118820328	A	intron_variant,NMD_transcript_variant	MODIFIER	SEC24D	ENSG00000150961	Transcript	ENST00000514561.5	nonsense_mediated_decay	-	4/22	-	-	-	-	-	-	-	-	0.766	0.389	-0.256382	-
Female Brain	METTL14	rs138797645	rs115751657	0.980751	4	118820328	A	G	0.0188	4:118820328-118820328	A	intron_variant	MODIFIER	SEC24D	ENSG00000150961	Transcript	ENST00000280551.11	protein_coding	-	3/22	-	-	-	-	-	-	-	-	0.766	0.389	-0.256382	-
Female Brain	METTL14	rs138797645	rs115751657	0.980751	4	118820328	A	G	0.0188	4:118820328-118820328	A	intron_variant,NMD_transcript_variant	MODIFIER	SEC24D	ENSG00000150961	Transcript	ENST00000506622.5	nonsense_mediated_decay	-	3/8	-	-	-	-	-	-	-	-	0.766	0.389	-0.256382	-
Female Brain	METTL14	rs138797645	rs115751657	0.980751	4	118820328	A	G	0.0188	4:118820328-118820328	A	intron_variant,NMD_transcript_variant	MODIFIER	SEC24D	ENSG00000150961	Transcript	ENST00000509818.5	nonsense_mediated_decay	-	3/11	-	-	-	-	-	-	-	-	0.766	0.389	-0.256382	-
Female Brain	METTL14	rs138797645	rs138420320	0.980751	4	118820338	G	A	0.0188	4:118820338-118820338	G	intron_variant	MODIFIER	SEC24D	ENSG00000150961	Transcript	ENST00000419654.6	protein_coding	-	3/19	-	-	-	-	-	-	-	-	0.766	0.985	-0.021841	-
Female Brain	METTL14	rs138797645	rs138420320	0.980751	4	118820338	G	A	0.0188	4:118820338-118820338	G	intron_variant	MODIFIER	SEC24D	ENSG00000150961	Transcript	ENST00000280551.11	protein_coding	-	3/22	-	-	-	-	-	-	-	-	0.766	0.985	-0.021841	-
Female Brain	METTL14	rs138797645	rs138420320	0.980751	4	118820338	G	A	0.0188	4:118820338-118820338	G	intron_variant,NMD_transcript_variant	MODIFIER	SEC24D	ENSG00000150961	Transcript	ENST00000509818.5	nonsense_mediated_decay	-	3/11	-	-	-	-	-	-	-	-	0.766	0.985	-0.021841	-
Female Brain	METTL14	rs138797645	rs138420320	0.980751	4	118820338	G	A	0.0188	4:118820338-118820338	G	intron_variant,NMD_transcript_variant	MODIFIER	SEC24D	ENSG00000150961	Transcript	ENST00000514561.5	nonsense_mediated_decay	-	4/22	-	-	-	-	-	-	-	-	0.766	0.985	-0.021841	-
Female Brain	METTL14	rs138797645	rs138420320	0.980751	4	118820338	G	A	0.0188	4:118820338-118820338	G	intron_variant	MODIFIER	SEC24D	ENSG00000150961	Transcript	ENST00000503683.1	protein_coding	-	3/4	-	-	-	-	-	-	-	-	0.766	0.985	-0.021841	-
Female Brain	METTL14	rs138797645	rs138420320	0.980751	4	118820338	G	A	0.0188	4:118820338-118820338	G	intron_variant,NMD_transcript_variant	MODIFIER	SEC24D	ENSG00000150961	Transcript	ENST00000506622.5	nonsense_mediated_decay	-	3/8	-	-	-	-	-	-	-	-	0.766	0.985	-0.021841	-
Female Brain	METTL14	rs138797645	rs145067179	0.980751	4	118820391	G	A	0.0188	4:118820391-118820391	G	intron_variant,NMD_transcript_variant	MODIFIER	SEC24D	ENSG00000150961	Transcript	ENST00000509818.5	nonsense_mediated_decay	-	3/11	-	-	-	-	-	-	-	-	0.766	1.547	0.096214	-
Female Brain	METTL14	rs138797645	rs145067179	0.980751	4	118820391	G	A	0.0188	4:118820391-118820391	G	intron_variant,NMD_transcript_variant	MODIFIER	SEC24D	ENSG00000150961	Transcript	ENST00000514561.5	nonsense_mediated_decay	-	4/22	-	-	-	-	-	-	-	-	0.766	1.547	0.096214	-
Female Brain	METTL14	rs138797645	rs145067179	0.980751	4	118820391	G	A	0.0188	4:118820391-118820391	G	intron_variant	MODIFIER	SEC24D	ENSG00000150961	Transcript	ENST00000280551.11	protein_coding	-	3/22	-	-	-	-	-	-	-	-	0.766	1.547	0.096214	-
Female Brain	METTL14	rs138797645	rs145067179	0.980751	4	118820391	G	A	0.0188	4:118820391-118820391	G	intron_variant	MODIFIER	SEC24D	ENSG00000150961	Transcript	ENST00000419654.6	protein_coding	-	3/19	-	-	-	-	-	-	-	-	0.766	1.547	0.096214	-
Female Brain	METTL14	rs138797645	rs145067179	0.980751	4	118820391	G	A	0.0188	4:118820391-118820391	G	intron_variant	MODIFIER	SEC24D	ENSG00000150961	Transcript	ENST00000503683.1	protein_coding	-	3/4	-	-	-	-	-	-	-	-	0.766	1.547	0.096214	-
Female Brain	METTL14	rs138797645	rs145067179	0.980751	4	118820391	G	A	0.0188	4:118820391-118820391	G	intron_variant,NMD_transcript_variant	MODIFIER	SEC24D	ENSG00000150961	Transcript	ENST00000506622.5	nonsense_mediated_decay	-	3/8	-	-	-	-	-	-	-	-	0.766	1.547	0.096214	-
Female Brain	METTL14	rs138797645	rs115085630	0.980751	4	118820610	C	T	0.0188	4:118820610-118820610	C	intron_variant	MODIFIER	SEC24D	ENSG00000150961	Transcript	ENST00000280551.11	protein_coding	-	3/22	-	-	-	-	-	-	-	-	0.766	0.259	-0.360073	-
Female Brain	METTL14	rs138797645	rs115085630	0.980751	4	118820610	C	T	0.0188	4:118820610-118820610	C	intron_variant	MODIFIER	SEC24D	ENSG00000150961	Transcript	ENST00000419654.6	protein_coding	-	3/19	-	-	-	-	-	-	-	-	0.766	0.259	-0.360073	-
Female Brain	METTL14	rs138797645	rs115085630	0.980751	4	118820610	C	T	0.0188	4:118820610-118820610	C	intron_variant	MODIFIER	SEC24D	ENSG00000150961	Transcript	ENST00000503683.1	protein_coding	-	3/4	-	-	-	-	-	-	-	-	0.766	0.259	-0.360073	-
Female Brain	METTL14	rs138797645	rs115085630	0.980751	4	118820610	C	T	0.0188	4:118820610-118820610	C	intron_variant,NMD_transcript_variant	MODIFIER	SEC24D	ENSG00000150961	Transcript	ENST00000506622.5	nonsense_mediated_decay	-	3/8	-	-	-	-	-	-	-	-	0.766	0.259	-0.360073	-
Female Brain	METTL14	rs138797645	rs115085630	0.980751	4	118820610	C	T	0.0188	4:118820610-118820610	C	intron_variant,NMD_transcript_variant	MODIFIER	SEC24D	ENSG00000150961	Transcript	ENST00000514561.5	nonsense_mediated_decay	-	4/22	-	-	-	-	-	-	-	-	0.766	0.259	-0.360073	-
Female Brain	METTL14	rs138797645	rs115085630	0.980751	4	118820610	C	T	0.0188	4:118820610-118820610	C	intron_variant,NMD_transcript_variant	MODIFIER	SEC24D	ENSG00000150961	Transcript	ENST00000509818.5	nonsense_mediated_decay	-	3/11	-	-	-	-	-	-	-	-	0.766	0.259	-0.360073	-
Female Brain	METTL14	rs138797645	rs115437723	0.976397	4	118820673	T	C	0.019	4:118820673-118820673	T	intron_variant,NMD_transcript_variant	MODIFIER	SEC24D	ENSG00000150961	Transcript	ENST00000514561.5	nonsense_mediated_decay	-	4/22	-	-	-	-	-	-	-	-	0.766	2.513	0.225102	-
Female Brain	METTL14	rs138797645	rs115437723	0.976397	4	118820673	T	C	0.019	4:118820673-118820673	T	intron_variant	MODIFIER	SEC24D	ENSG00000150961	Transcript	ENST00000419654.6	protein_coding	-	3/19	-	-	-	-	-	-	-	-	0.766	2.513	0.225102	-
Female Brain	METTL14	rs138797645	rs115437723	0.976397	4	118820673	T	C	0.019	4:118820673-118820673	T	intron_variant,NMD_transcript_variant	MODIFIER	SEC24D	ENSG00000150961	Transcript	ENST00000509818.5	nonsense_mediated_decay	-	3/11	-	-	-	-	-	-	-	-	0.766	2.513	0.225102	-
Female Brain	METTL14	rs138797645	rs115437723	0.976397	4	118820673	T	C	0.019	4:118820673-118820673	T	intron_variant	MODIFIER	SEC24D	ENSG00000150961	Transcript	ENST00000280551.11	protein_coding	-	3/22	-	-	-	-	-	-	-	-	0.766	2.513	0.225102	-
Female Brain	METTL14	rs138797645	rs115437723	0.976397	4	118820673	T	C	0.019	4:118820673-118820673	T	intron_variant	MODIFIER	SEC24D	ENSG00000150961	Transcript	ENST00000503683.1	protein_coding	-	3/4	-	-	-	-	-	-	-	-	0.766	2.513	0.225102	-
Female Brain	METTL14	rs138797645	rs115437723	0.976397	4	118820673	T	C	0.019	4:118820673-118820673	T	intron_variant,NMD_transcript_variant	MODIFIER	SEC24D	ENSG00000150961	Transcript	ENST00000506622.5	nonsense_mediated_decay	-	3/8	-	-	-	-	-	-	-	-	0.766	2.513	0.225102	-
Female Brain	METTL14	rs138797645	rs116046128	0.979949	4	118820835	T	C	0.0162	4:118820835-118820835	T	intron_variant	MODIFIER	SEC24D	ENSG00000150961	Transcript	ENST00000280551.11	protein_coding	-	3/22	-	-	-	-	-	-	-	-	0.766	7.701	0.735403	-
Female Brain	METTL14	rs138797645	rs116046128	0.979949	4	118820835	T	C	0.0162	4:118820835-118820835	T	intron_variant	MODIFIER	SEC24D	ENSG00000150961	Transcript	ENST00000503683.1	protein_coding	-	3/4	-	-	-	-	-	-	-	-	0.766	7.701	0.735403	-
Female Brain	METTL14	rs138797645	rs116046128	0.979949	4	118820835	T	C	0.0162	4:118820835-118820835	T	intron_variant,NMD_transcript_variant	MODIFIER	SEC24D	ENSG00000150961	Transcript	ENST00000506622.5	nonsense_mediated_decay	-	3/8	-	-	-	-	-	-	-	-	0.766	7.701	0.735403	-
Female Brain	METTL14	rs138797645	rs116046128	0.979949	4	118820835	T	C	0.0162	4:118820835-118820835	T	intron_variant	MODIFIER	SEC24D	ENSG00000150961	Transcript	ENST00000419654.6	protein_coding	-	3/19	-	-	-	-	-	-	-	-	0.766	7.701	0.735403	-
Female Brain	METTL14	rs138797645	rs116046128	0.979949	4	118820835	T	C	0.0162	4:118820835-118820835	T	intron_variant,NMD_transcript_variant	MODIFIER	SEC24D	ENSG00000150961	Transcript	ENST00000514561.5	nonsense_mediated_decay	-	4/22	-	-	-	-	-	-	-	-	0.766	7.701	0.735403	-
Female Brain	METTL14	rs138797645	rs116046128	0.979949	4	118820835	T	C	0.0162	4:118820835-118820835	T	intron_variant,NMD_transcript_variant	MODIFIER	SEC24D	ENSG00000150961	Transcript	ENST00000509818.5	nonsense_mediated_decay	-	3/11	-	-	-	-	-	-	-	-	0.766	7.701	0.735403	-
Female Brain	METTL14	rs138797645	rs115675321	0.980751	4	118820998	T	A	0.0188	4:118820998-118820998	T	intron_variant	MODIFIER	SEC24D	ENSG00000150961	Transcript	ENST00000419654.6	protein_coding	-	3/19	-	-	-	-	-	-	-	-	0.766	2.631	0.237681	-
Female Brain	METTL14	rs138797645	rs115675321	0.980751	4	118820998	T	A	0.0188	4:118820998-118820998	T	intron_variant,NMD_transcript_variant	MODIFIER	SEC24D	ENSG00000150961	Transcript	ENST00000514561.5	nonsense_mediated_decay	-	4/22	-	-	-	-	-	-	-	-	0.766	2.631	0.237681	-
Female Brain	METTL14	rs138797645	rs115675321	0.980751	4	118820998	T	A	0.0188	4:118820998-118820998	T	intron_variant,NMD_transcript_variant	MODIFIER	SEC24D	ENSG00000150961	Transcript	ENST00000509818.5	nonsense_mediated_decay	-	3/11	-	-	-	-	-	-	-	-	0.766	2.631	0.237681	-
Female Brain	METTL14	rs138797645	rs115675321	0.980751	4	118820998	T	A	0.0188	4:118820998-118820998	T	intron_variant	MODIFIER	SEC24D	ENSG00000150961	Transcript	ENST00000280551.11	protein_coding	-	3/22	-	-	-	-	-	-	-	-	0.766	2.631	0.237681	-
Female Brain	METTL14	rs138797645	rs115675321	0.980751	4	118820998	T	A	0.0188	4:118820998-118820998	T	intron_variant	MODIFIER	SEC24D	ENSG00000150961	Transcript	ENST00000503683.1	protein_coding	-	3/4	-	-	-	-	-	-	-	-	0.766	2.631	0.237681	-
Female Brain	METTL14	rs138797645	rs115675321	0.980751	4	118820998	T	A	0.0188	4:118820998-118820998	T	intron_variant,NMD_transcript_variant	MODIFIER	SEC24D	ENSG00000150961	Transcript	ENST00000506622.5	nonsense_mediated_decay	-	3/8	-	-	-	-	-	-	-	-	0.766	2.631	0.237681	-
Female Brain	METTL14	rs138797645	rs115209862	0.980751	4	118821070	A	G	0.0188	4:118821070-118821070	A	intron_variant	MODIFIER	SEC24D	ENSG00000150961	Transcript	ENST00000503683.1	protein_coding	-	3/4	-	-	-	-	-	-	-	-	0.766	1.012	-0.014629	-
Female Brain	METTL14	rs138797645	rs115209862	0.980751	4	118821070	A	G	0.0188	4:118821070-118821070	A	intron_variant	MODIFIER	SEC24D	ENSG00000150961	Transcript	ENST00000280551.11	protein_coding	-	3/22	-	-	-	-	-	-	-	-	0.766	1.012	-0.014629	-
Female Brain	METTL14	rs138797645	rs115209862	0.980751	4	118821070	A	G	0.0188	4:118821070-118821070	A	intron_variant,NMD_transcript_variant	MODIFIER	SEC24D	ENSG00000150961	Transcript	ENST00000509818.5	nonsense_mediated_decay	-	3/11	-	-	-	-	-	-	-	-	0.766	1.012	-0.014629	-
Female Brain	METTL14	rs138797645	rs115209862	0.980751	4	118821070	A	G	0.0188	4:118821070-118821070	A	intron_variant,NMD_transcript_variant	MODIFIER	SEC24D	ENSG00000150961	Transcript	ENST00000514561.5	nonsense_mediated_decay	-	4/22	-	-	-	-	-	-	-	-	0.766	1.012	-0.014629	-
Female Brain	METTL14	rs138797645	rs115209862	0.980751	4	118821070	A	G	0.0188	4:118821070-118821070	A	intron_variant	MODIFIER	SEC24D	ENSG00000150961	Transcript	ENST00000419654.6	protein_coding	-	3/19	-	-	-	-	-	-	-	-	0.766	1.012	-0.014629	-
Female Brain	METTL14	rs138797645	rs115209862	0.980751	4	118821070	A	G	0.0188	4:118821070-118821070	A	intron_variant,NMD_transcript_variant	MODIFIER	SEC24D	ENSG00000150961	Transcript	ENST00000506622.5	nonsense_mediated_decay	-	3/8	-	-	-	-	-	-	-	-	0.766	1.012	-0.014629	-
Female Brain	METTL14	rs138797645	rs56162974	0.980751	4	118821178	C	T	0.0192	4:118821178-118821178	C	intron_variant	MODIFIER	SEC24D	ENSG00000150961	Transcript	ENST00000419654.6	protein_coding	-	3/19	-	-	-	-	-	-	-	-	0.766	0.444	-0.222681	-
Female Brain	METTL14	rs138797645	rs56162974	0.980751	4	118821178	C	T	0.0192	4:118821178-118821178	C	intron_variant	MODIFIER	SEC24D	ENSG00000150961	Transcript	ENST00000503683.1	protein_coding	-	3/4	-	-	-	-	-	-	-	-	0.766	0.444	-0.222681	-
Female Brain	METTL14	rs138797645	rs56162974	0.980751	4	118821178	C	T	0.0192	4:118821178-118821178	C	intron_variant,NMD_transcript_variant	MODIFIER	SEC24D	ENSG00000150961	Transcript	ENST00000506622.5	nonsense_mediated_decay	-	3/8	-	-	-	-	-	-	-	-	0.766	0.444	-0.222681	-
Female Brain	METTL14	rs138797645	rs56162974	0.980751	4	118821178	C	T	0.0192	4:118821178-118821178	C	intron_variant	MODIFIER	SEC24D	ENSG00000150961	Transcript	ENST00000280551.11	protein_coding	-	3/22	-	-	-	-	-	-	-	-	0.766	0.444	-0.222681	-
Female Brain	METTL14	rs138797645	rs56162974	0.980751	4	118821178	C	T	0.0192	4:118821178-118821178	C	intron_variant,NMD_transcript_variant	MODIFIER	SEC24D	ENSG00000150961	Transcript	ENST00000514561.5	nonsense_mediated_decay	-	4/22	-	-	-	-	-	-	-	-	0.766	0.444	-0.222681	-
Female Brain	METTL14	rs138797645	rs56162974	0.980751	4	118821178	C	T	0.0192	4:118821178-118821178	C	intron_variant,NMD_transcript_variant	MODIFIER	SEC24D	ENSG00000150961	Transcript	ENST00000509818.5	nonsense_mediated_decay	-	3/11	-	-	-	-	-	-	-	-	0.766	0.444	-0.222681	-
Female Brain	METTL14	rs138797645	rs56322132	0.980751	4	118821341	A	T	0.0188	4:118821341-118821341	A	intron_variant	MODIFIER	SEC24D	ENSG00000150961	Transcript	ENST00000503683.1	protein_coding	-	3/4	-	-	-	-	-	-	-	-	0.766	1.949	0.157136	-
Female Brain	METTL14	rs138797645	rs56322132	0.980751	4	118821341	A	T	0.0188	4:118821341-118821341	A	intron_variant,NMD_transcript_variant	MODIFIER	SEC24D	ENSG00000150961	Transcript	ENST00000506622.5	nonsense_mediated_decay	-	3/8	-	-	-	-	-	-	-	-	0.766	1.949	0.157136	-
Female Brain	METTL14	rs138797645	rs56322132	0.980751	4	118821341	A	T	0.0188	4:118821341-118821341	A	intron_variant	MODIFIER	SEC24D	ENSG00000150961	Transcript	ENST00000419654.6	protein_coding	-	3/19	-	-	-	-	-	-	-	-	0.766	1.949	0.157136	-
Female Brain	METTL14	rs138797645	rs56322132	0.980751	4	118821341	A	T	0.0188	4:118821341-118821341	A	intron_variant	MODIFIER	SEC24D	ENSG00000150961	Transcript	ENST00000280551.11	protein_coding	-	3/22	-	-	-	-	-	-	-	-	0.766	1.949	0.157136	-
Female Brain	METTL14	rs138797645	rs56322132	0.980751	4	118821341	A	T	0.0188	4:118821341-118821341	A	intron_variant,NMD_transcript_variant	MODIFIER	SEC24D	ENSG00000150961	Transcript	ENST00000509818.5	nonsense_mediated_decay	-	3/11	-	-	-	-	-	-	-	-	0.766	1.949	0.157136	-
Female Brain	METTL14	rs138797645	rs56322132	0.980751	4	118821341	A	T	0.0188	4:118821341-118821341	A	intron_variant,NMD_transcript_variant	MODIFIER	SEC24D	ENSG00000150961	Transcript	ENST00000514561.5	nonsense_mediated_decay	-	4/22	-	-	-	-	-	-	-	-	0.766	1.949	0.157136	-
Female Brain	METTL14	rs138797645	rs56364904	0.980751	4	118821349	C	T	0.0188	4:118821349-118821349	C	intron_variant	MODIFIER	SEC24D	ENSG00000150961	Transcript	ENST00000419654.6	protein_coding	-	3/19	-	-	-	-	-	-	-	-	0.766	0.115	-0.573813	-
Female Brain	METTL14	rs138797645	rs56364904	0.980751	4	118821349	C	T	0.0188	4:118821349-118821349	C	intron_variant	MODIFIER	SEC24D	ENSG00000150961	Transcript	ENST00000280551.11	protein_coding	-	3/22	-	-	-	-	-	-	-	-	0.766	0.115	-0.573813	-
Female Brain	METTL14	rs138797645	rs56364904	0.980751	4	118821349	C	T	0.0188	4:118821349-118821349	C	intron_variant,NMD_transcript_variant	MODIFIER	SEC24D	ENSG00000150961	Transcript	ENST00000506622.5	nonsense_mediated_decay	-	3/8	-	-	-	-	-	-	-	-	0.766	0.115	-0.573813	-
Female Brain	METTL14	rs138797645	rs56364904	0.980751	4	118821349	C	T	0.0188	4:118821349-118821349	C	intron_variant,NMD_transcript_variant	MODIFIER	SEC24D	ENSG00000150961	Transcript	ENST00000509818.5	nonsense_mediated_decay	-	3/11	-	-	-	-	-	-	-	-	0.766	0.115	-0.573813	-
Female Brain	METTL14	rs138797645	rs56364904	0.980751	4	118821349	C	T	0.0188	4:118821349-118821349	C	intron_variant,NMD_transcript_variant	MODIFIER	SEC24D	ENSG00000150961	Transcript	ENST00000514561.5	nonsense_mediated_decay	-	4/22	-	-	-	-	-	-	-	-	0.766	0.115	-0.573813	-
Female Brain	METTL14	rs138797645	rs56364904	0.980751	4	118821349	C	T	0.0188	4:118821349-118821349	C	intron_variant	MODIFIER	SEC24D	ENSG00000150961	Transcript	ENST00000503683.1	protein_coding	-	3/4	-	-	-	-	-	-	-	-	0.766	0.115	-0.573813	-
Female Brain	METTL14	rs138797645	rs55806110	0.980751	4	118821428	G	A	0.0188	4:118821428-118821428	G	intron_variant	MODIFIER	SEC24D	ENSG00000150961	Transcript	ENST00000503683.1	protein_coding	-	3/4	-	-	-	-	-	-	-	-	0.766	0.074	-0.692937	-
Female Brain	METTL14	rs138797645	rs55806110	0.980751	4	118821428	G	A	0.0188	4:118821428-118821428	G	intron_variant,NMD_transcript_variant	MODIFIER	SEC24D	ENSG00000150961	Transcript	ENST00000506622.5	nonsense_mediated_decay	-	3/8	-	-	-	-	-	-	-	-	0.766	0.074	-0.692937	-
Female Brain	METTL14	rs138797645	rs55806110	0.980751	4	118821428	G	A	0.0188	4:118821428-118821428	G	intron_variant,NMD_transcript_variant	MODIFIER	SEC24D	ENSG00000150961	Transcript	ENST00000509818.5	nonsense_mediated_decay	-	3/11	-	-	-	-	-	-	-	-	0.766	0.074	-0.692937	-
Female Brain	METTL14	rs138797645	rs55806110	0.980751	4	118821428	G	A	0.0188	4:118821428-118821428	G	intron_variant	MODIFIER	SEC24D	ENSG00000150961	Transcript	ENST00000280551.11	protein_coding	-	3/22	-	-	-	-	-	-	-	-	0.766	0.074	-0.692937	-
Female Brain	METTL14	rs138797645	rs55806110	0.980751	4	118821428	G	A	0.0188	4:118821428-118821428	G	intron_variant,NMD_transcript_variant	MODIFIER	SEC24D	ENSG00000150961	Transcript	ENST00000514561.5	nonsense_mediated_decay	-	4/22	-	-	-	-	-	-	-	-	0.766	0.074	-0.692937	-
Female Brain	METTL14	rs138797645	rs55806110	0.980751	4	118821428	G	A	0.0188	4:118821428-118821428	G	intron_variant	MODIFIER	SEC24D	ENSG00000150961	Transcript	ENST00000419654.6	protein_coding	-	3/19	-	-	-	-	-	-	-	-	0.766	0.074	-0.692937	-
Female Brain	METTL14	rs138797645	rs55726697	0.980751	4	118821708	A	G	0.0188	4:118821708-118821708	A	intron_variant	MODIFIER	SEC24D	ENSG00000150961	Transcript	ENST00000280551.11	protein_coding	-	3/22	-	-	-	-	-	-	-	-	0.766	1.013	-0.014347	-
Female Brain	METTL14	rs138797645	rs55726697	0.980751	4	118821708	A	G	0.0188	4:118821708-118821708	A	intron_variant	MODIFIER	SEC24D	ENSG00000150961	Transcript	ENST00000419654.6	protein_coding	-	3/19	-	-	-	-	-	-	-	-	0.766	1.013	-0.014347	-
Female Brain	METTL14	rs138797645	rs55726697	0.980751	4	118821708	A	G	0.0188	4:118821708-118821708	A	intron_variant,NMD_transcript_variant	MODIFIER	SEC24D	ENSG00000150961	Transcript	ENST00000514561.5	nonsense_mediated_decay	-	4/22	-	-	-	-	-	-	-	-	0.766	1.013	-0.014347	-
Female Brain	METTL14	rs138797645	rs55726697	0.980751	4	118821708	A	G	0.0188	4:118821708-118821708	A	intron_variant,NMD_transcript_variant	MODIFIER	SEC24D	ENSG00000150961	Transcript	ENST00000506622.5	nonsense_mediated_decay	-	3/8	-	-	-	-	-	-	-	-	0.766	1.013	-0.014347	-
Female Brain	METTL14	rs138797645	rs55726697	0.980751	4	118821708	A	G	0.0188	4:118821708-118821708	A	intron_variant,NMD_transcript_variant	MODIFIER	SEC24D	ENSG00000150961	Transcript	ENST00000509818.5	nonsense_mediated_decay	-	3/11	-	-	-	-	-	-	-	-	0.766	1.013	-0.014347	-
Female Brain	METTL14	rs138797645	rs55726697	0.980751	4	118821708	A	G	0.0188	4:118821708-118821708	A	intron_variant	MODIFIER	SEC24D	ENSG00000150961	Transcript	ENST00000503683.1	protein_coding	-	3/4	-	-	-	-	-	-	-	-	0.766	1.013	-0.014347	-
Female Brain	METTL14	rs138797645	rs114965278	0.980751	4	118822539	A	T	0.0188	4:118822539-118822539	A	intron_variant,NMD_transcript_variant	MODIFIER	SEC24D	ENSG00000150961	Transcript	ENST00000514561.5	nonsense_mediated_decay	-	4/22	-	-	-	-	-	-	-	-	0.766	0.081	-0.667648	-
Female Brain	METTL14	rs138797645	rs114965278	0.980751	4	118822539	A	T	0.0188	4:118822539-118822539	A	intron_variant	MODIFIER	SEC24D	ENSG00000150961	Transcript	ENST00000503683.1	protein_coding	-	3/4	-	-	-	-	-	-	-	-	0.766	0.081	-0.667648	-
Female Brain	METTL14	rs138797645	rs114965278	0.980751	4	118822539	A	T	0.0188	4:118822539-118822539	A	intron_variant,NMD_transcript_variant	MODIFIER	SEC24D	ENSG00000150961	Transcript	ENST00000506622.5	nonsense_mediated_decay	-	3/8	-	-	-	-	-	-	-	-	0.766	0.081	-0.667648	-
Female Brain	METTL14	rs138797645	rs114965278	0.980751	4	118822539	A	T	0.0188	4:118822539-118822539	A	intron_variant,NMD_transcript_variant	MODIFIER	SEC24D	ENSG00000150961	Transcript	ENST00000509818.5	nonsense_mediated_decay	-	3/11	-	-	-	-	-	-	-	-	0.766	0.081	-0.667648	-
Female Brain	METTL14	rs138797645	rs114965278	0.980751	4	118822539	A	T	0.0188	4:118822539-118822539	A	intron_variant	MODIFIER	SEC24D	ENSG00000150961	Transcript	ENST00000280551.11	protein_coding	-	3/22	-	-	-	-	-	-	-	-	0.766	0.081	-0.667648	-
Female Brain	METTL14	rs138797645	rs114965278	0.980751	4	118822539	A	T	0.0188	4:118822539-118822539	A	intron_variant	MODIFIER	SEC24D	ENSG00000150961	Transcript	ENST00000419654.6	protein_coding	-	3/19	-	-	-	-	-	-	-	-	0.766	0.081	-0.667648	-
Female Brain	METTL14	rs138797645	rs115233595	0.980751	4	118823059	C	T	0.019	4:118823059-118823059	C	intron_variant,NMD_transcript_variant	MODIFIER	SEC24D	ENSG00000150961	Transcript	ENST00000506622.5	nonsense_mediated_decay	-	3/8	-	-	-	-	-	-	-	-	0.766	3.331	0.305392	-
Female Brain	METTL14	rs138797645	rs115233595	0.980751	4	118823059	C	T	0.019	4:118823059-118823059	C	intron_variant,NMD_transcript_variant	MODIFIER	SEC24D	ENSG00000150961	Transcript	ENST00000509818.5	nonsense_mediated_decay	-	3/11	-	-	-	-	-	-	-	-	0.766	3.331	0.305392	-
Female Brain	METTL14	rs138797645	rs115233595	0.980751	4	118823059	C	T	0.019	4:118823059-118823059	C	intron_variant	MODIFIER	SEC24D	ENSG00000150961	Transcript	ENST00000419654.6	protein_coding	-	3/19	-	-	-	-	-	-	-	-	0.766	3.331	0.305392	-
Female Brain	METTL14	rs138797645	rs115233595	0.980751	4	118823059	C	T	0.019	4:118823059-118823059	C	intron_variant	MODIFIER	SEC24D	ENSG00000150961	Transcript	ENST00000503683.1	protein_coding	-	3/4	-	-	-	-	-	-	-	-	0.766	3.331	0.305392	-
Female Brain	METTL14	rs138797645	rs115233595	0.980751	4	118823059	C	T	0.019	4:118823059-118823059	C	intron_variant	MODIFIER	SEC24D	ENSG00000150961	Transcript	ENST00000280551.11	protein_coding	-	3/22	-	-	-	-	-	-	-	-	0.766	3.331	0.305392	-
Female Brain	METTL14	rs138797645	rs115233595	0.980751	4	118823059	C	T	0.019	4:118823059-118823059	C	intron_variant,NMD_transcript_variant	MODIFIER	SEC24D	ENSG00000150961	Transcript	ENST00000514561.5	nonsense_mediated_decay	-	4/22	-	-	-	-	-	-	-	-	0.766	3.331	0.305392	-
Female Brain	METTL14	rs138797645	rs114768988	0.980751	4	118823296	C	T	0.019	4:118823296-118823296	C	intron_variant	MODIFIER	SEC24D	ENSG00000150961	Transcript	ENST00000419654.6	protein_coding	-	3/19	-	-	-	-	-	-	-	-	0.766	1.156	0.019867	-
Female Brain	METTL14	rs138797645	rs114768988	0.980751	4	118823296	C	T	0.019	4:118823296-118823296	C	intron_variant	MODIFIER	SEC24D	ENSG00000150961	Transcript	ENST00000503683.1	protein_coding	-	3/4	-	-	-	-	-	-	-	-	0.766	1.156	0.019867	-
Female Brain	METTL14	rs138797645	rs114768988	0.980751	4	118823296	C	T	0.019	4:118823296-118823296	C	intron_variant,NMD_transcript_variant	MODIFIER	SEC24D	ENSG00000150961	Transcript	ENST00000514561.5	nonsense_mediated_decay	-	4/22	-	-	-	-	-	-	-	-	0.766	1.156	0.019867	-
Female Brain	METTL14	rs138797645	rs114768988	0.980751	4	118823296	C	T	0.019	4:118823296-118823296	C	intron_variant,NMD_transcript_variant	MODIFIER	SEC24D	ENSG00000150961	Transcript	ENST00000506622.5	nonsense_mediated_decay	-	3/8	-	-	-	-	-	-	-	-	0.766	1.156	0.019867	-
Female Brain	METTL14	rs138797645	rs114768988	0.980751	4	118823296	C	T	0.019	4:118823296-118823296	C	intron_variant	MODIFIER	SEC24D	ENSG00000150961	Transcript	ENST00000280551.11	protein_coding	-	3/22	-	-	-	-	-	-	-	-	0.766	1.156	0.019867	-
Female Brain	METTL14	rs138797645	rs114768988	0.980751	4	118823296	C	T	0.019	4:118823296-118823296	C	intron_variant,NMD_transcript_variant	MODIFIER	SEC24D	ENSG00000150961	Transcript	ENST00000509818.5	nonsense_mediated_decay	-	3/11	-	-	-	-	-	-	-	-	0.766	1.156	0.019867	-
Female Brain	METTL14	rs138797645	rs114796605	0.980751	4	118823317	A	C	0.0188	4:118823317-118823317	A	intron_variant	MODIFIER	SEC24D	ENSG00000150961	Transcript	ENST00000503683.1	protein_coding	-	3/4	-	-	-	-	-	-	-	-	0.766	5.041	0.459668	-
Female Brain	METTL14	rs138797645	rs114796605	0.980751	4	118823317	A	C	0.0188	4:118823317-118823317	A	intron_variant,NMD_transcript_variant	MODIFIER	SEC24D	ENSG00000150961	Transcript	ENST00000506622.5	nonsense_mediated_decay	-	3/8	-	-	-	-	-	-	-	-	0.766	5.041	0.459668	-
Female Brain	METTL14	rs138797645	rs114796605	0.980751	4	118823317	A	C	0.0188	4:118823317-118823317	A	intron_variant	MODIFIER	SEC24D	ENSG00000150961	Transcript	ENST00000419654.6	protein_coding	-	3/19	-	-	-	-	-	-	-	-	0.766	5.041	0.459668	-
Female Brain	METTL14	rs138797645	rs114796605	0.980751	4	118823317	A	C	0.0188	4:118823317-118823317	A	intron_variant	MODIFIER	SEC24D	ENSG00000150961	Transcript	ENST00000280551.11	protein_coding	-	3/22	-	-	-	-	-	-	-	-	0.766	5.041	0.459668	-
Female Brain	METTL14	rs138797645	rs114796605	0.980751	4	118823317	A	C	0.0188	4:118823317-118823317	A	intron_variant,NMD_transcript_variant	MODIFIER	SEC24D	ENSG00000150961	Transcript	ENST00000509818.5	nonsense_mediated_decay	-	3/11	-	-	-	-	-	-	-	-	0.766	5.041	0.459668	-
Female Brain	METTL14	rs138797645	rs114796605	0.980751	4	118823317	A	C	0.0188	4:118823317-118823317	A	intron_variant,NMD_transcript_variant	MODIFIER	SEC24D	ENSG00000150961	Transcript	ENST00000514561.5	nonsense_mediated_decay	-	4/22	-	-	-	-	-	-	-	-	0.766	5.041	0.459668	-
Female Brain	METTL14	rs138797645	rs115994240	0.980751	4	118823467	T	C	0.0188	4:118823467-118823467	T	intron_variant	MODIFIER	SEC24D	ENSG00000150961	Transcript	ENST00000419654.6	protein_coding	-	3/19	-	-	-	-	-	-	-	-	0.766	1.658	0.114429	-
Female Brain	METTL14	rs138797645	rs115994240	0.980751	4	118823467	T	C	0.0188	4:118823467-118823467	T	intron_variant,NMD_transcript_variant	MODIFIER	SEC24D	ENSG00000150961	Transcript	ENST00000509818.5	nonsense_mediated_decay	-	3/11	-	-	-	-	-	-	-	-	0.766	1.658	0.114429	-
Female Brain	METTL14	rs138797645	rs115994240	0.980751	4	118823467	T	C	0.0188	4:118823467-118823467	T	intron_variant,NMD_transcript_variant	MODIFIER	SEC24D	ENSG00000150961	Transcript	ENST00000514561.5	nonsense_mediated_decay	-	4/22	-	-	-	-	-	-	-	-	0.766	1.658	0.114429	-
Female Brain	METTL14	rs138797645	rs115994240	0.980751	4	118823467	T	C	0.0188	4:118823467-118823467	T	intron_variant	MODIFIER	SEC24D	ENSG00000150961	Transcript	ENST00000280551.11	protein_coding	-	3/22	-	-	-	-	-	-	-	-	0.766	1.658	0.114429	-
Female Brain	METTL14	rs138797645	rs115994240	0.980751	4	118823467	T	C	0.0188	4:118823467-118823467	T	intron_variant,NMD_transcript_variant	MODIFIER	SEC24D	ENSG00000150961	Transcript	ENST00000506622.5	nonsense_mediated_decay	-	3/8	-	-	-	-	-	-	-	-	0.766	1.658	0.114429	-
Female Brain	METTL14	rs138797645	rs115994240	0.980751	4	118823467	T	C	0.0188	4:118823467-118823467	T	intron_variant	MODIFIER	SEC24D	ENSG00000150961	Transcript	ENST00000503683.1	protein_coding	-	3/4	-	-	-	-	-	-	-	-	0.766	1.658	0.114429	-
Female Brain	METTL14	rs138797645	rs115994240	0.980751	4	118823467	T	C	0.0188	4:118823467-118823467	T	regulatory_region_variant	MODIFIER	-	-	RegulatoryFeature	ENSR4_93Q6DS	enhancer	-	-	-	-	-	-	-	-	-	-	-	1.658	0.114429	-
Female Brain	METTL14	rs138797645	rs115240535	0.980353	4	118824240	C	G	0.0188	4:118824240-118824240	C	intron_variant	MODIFIER	SEC24D	ENSG00000150961	Transcript	ENST00000503683.1	protein_coding	-	3/4	-	-	-	-	-	-	-	-	0.766	0.286	-0.333862	-
Female Brain	METTL14	rs138797645	rs115240535	0.980353	4	118824240	C	G	0.0188	4:118824240-118824240	C	intron_variant,NMD_transcript_variant	MODIFIER	SEC24D	ENSG00000150961	Transcript	ENST00000506622.5	nonsense_mediated_decay	-	3/8	-	-	-	-	-	-	-	-	0.766	0.286	-0.333862	-
Female Brain	METTL14	rs138797645	rs115240535	0.980353	4	118824240	C	G	0.0188	4:118824240-118824240	C	intron_variant	MODIFIER	SEC24D	ENSG00000150961	Transcript	ENST00000280551.11	protein_coding	-	3/22	-	-	-	-	-	-	-	-	0.766	0.286	-0.333862	-
Female Brain	METTL14	rs138797645	rs115240535	0.980353	4	118824240	C	G	0.0188	4:118824240-118824240	C	intron_variant,NMD_transcript_variant	MODIFIER	SEC24D	ENSG00000150961	Transcript	ENST00000509818.5	nonsense_mediated_decay	-	3/11	-	-	-	-	-	-	-	-	0.766	0.286	-0.333862	-
Female Brain	METTL14	rs138797645	rs115240535	0.980353	4	118824240	C	G	0.0188	4:118824240-118824240	C	intron_variant,NMD_transcript_variant	MODIFIER	SEC24D	ENSG00000150961	Transcript	ENST00000514561.5	nonsense_mediated_decay	-	4/22	-	-	-	-	-	-	-	-	0.766	0.286	-0.333862	-
Female Brain	METTL14	rs138797645	rs115240535	0.980353	4	118824240	C	G	0.0188	4:118824240-118824240	C	intron_variant	MODIFIER	SEC24D	ENSG00000150961	Transcript	ENST00000419654.6	protein_coding	-	3/19	-	-	-	-	-	-	-	-	0.766	0.286	-0.333862	-
Female Brain	METTL14	rs138797645	rs116105567	0.97835	4	118825049	T	C	0.0162	4:118825049-118825049	T	intron_variant	MODIFIER	SEC24D	ENSG00000150961	Transcript	ENST00000280551.11	protein_coding	-	2/22	-	-	-	-	-	-	-	benign	0.766	0.123	-0.555269	-
Female Brain	METTL14	rs138797645	rs116105567	0.97835	4	118825049	T	C	0.0162	4:118825049-118825049	T	intron_variant	MODIFIER	SEC24D	ENSG00000150961	Transcript	ENST00000503683.1	protein_coding	-	2/4	-	-	-	-	-	-	-	benign	0.766	0.123	-0.555269	-
Female Brain	METTL14	rs138797645	rs116105567	0.97835	4	118825049	T	C	0.0162	4:118825049-118825049	T	intron_variant,NMD_transcript_variant	MODIFIER	SEC24D	ENSG00000150961	Transcript	ENST00000506622.5	nonsense_mediated_decay	-	2/8	-	-	-	-	-	-	-	benign	0.766	0.123	-0.555269	-
Female Brain	METTL14	rs138797645	rs116105567	0.97835	4	118825049	T	C	0.0162	4:118825049-118825049	T	intron_variant,NMD_transcript_variant	MODIFIER	SEC24D	ENSG00000150961	Transcript	ENST00000509818.5	nonsense_mediated_decay	-	2/11	-	-	-	-	-	-	-	benign	0.766	0.123	-0.555269	-
Female Brain	METTL14	rs138797645	rs116105567	0.97835	4	118825049	T	C	0.0162	4:118825049-118825049	T	intron_variant	MODIFIER	SEC24D	ENSG00000150961	Transcript	ENST00000419654.6	protein_coding	-	2/19	-	-	-	-	-	-	-	benign	0.766	0.123	-0.555269	-
Female Brain	METTL14	rs138797645	rs116105567	0.97835	4	118825049	T	C	0.0162	4:118825049-118825049	T	intron_variant,NMD_transcript_variant	MODIFIER	SEC24D	ENSG00000150961	Transcript	ENST00000514561.5	nonsense_mediated_decay	-	3/22	-	-	-	-	-	-	-	benign	0.766	0.123	-0.555269	-
Female Brain	METTL14	rs138797645	rs112097820	0.979955	4	118825377	A	G	0.0188	4:118825377-118825377	A	intron_variant	MODIFIER	SEC24D	ENSG00000150961	Transcript	ENST00000419654.6	protein_coding	-	2/19	-	-	-	-	-	-	-	-	0.766	1.859	0.144605	-
Female Brain	METTL14	rs138797645	rs112097820	0.979955	4	118825377	A	G	0.0188	4:118825377-118825377	A	intron_variant	MODIFIER	SEC24D	ENSG00000150961	Transcript	ENST00000503683.1	protein_coding	-	2/4	-	-	-	-	-	-	-	-	0.766	1.859	0.144605	-
Female Brain	METTL14	rs138797645	rs112097820	0.979955	4	118825377	A	G	0.0188	4:118825377-118825377	A	intron_variant,NMD_transcript_variant	MODIFIER	SEC24D	ENSG00000150961	Transcript	ENST00000514561.5	nonsense_mediated_decay	-	3/22	-	-	-	-	-	-	-	-	0.766	1.859	0.144605	-
Female Brain	METTL14	rs138797645	rs112097820	0.979955	4	118825377	A	G	0.0188	4:118825377-118825377	A	intron_variant	MODIFIER	SEC24D	ENSG00000150961	Transcript	ENST00000280551.11	protein_coding	-	2/22	-	-	-	-	-	-	-	-	0.766	1.859	0.144605	-
Female Brain	METTL14	rs138797645	rs112097820	0.979955	4	118825377	A	G	0.0188	4:118825377-118825377	A	intron_variant,NMD_transcript_variant	MODIFIER	SEC24D	ENSG00000150961	Transcript	ENST00000506622.5	nonsense_mediated_decay	-	2/8	-	-	-	-	-	-	-	-	0.766	1.859	0.144605	-
Female Brain	METTL14	rs138797645	rs112097820	0.979955	4	118825377	A	G	0.0188	4:118825377-118825377	A	intron_variant,NMD_transcript_variant	MODIFIER	SEC24D	ENSG00000150961	Transcript	ENST00000509818.5	nonsense_mediated_decay	-	2/11	-	-	-	-	-	-	-	-	0.766	1.859	0.144605	-
Female Brain	METTL14	rs138797645	rs56283736	0.980353	4	118826113	G	A	0.0188	4:118826113-118826113	G	intron_variant	MODIFIER	SEC24D	ENSG00000150961	Transcript	ENST00000419654.6	protein_coding	-	2/19	-	-	-	-	-	-	-	-	0.766	0.296	-0.32528	-
Female Brain	METTL14	rs138797645	rs56283736	0.980353	4	118826113	G	A	0.0188	4:118826113-118826113	G	intron_variant	MODIFIER	SEC24D	ENSG00000150961	Transcript	ENST00000280551.11	protein_coding	-	2/22	-	-	-	-	-	-	-	-	0.766	0.296	-0.32528	-
Female Brain	METTL14	rs138797645	rs56283736	0.980353	4	118826113	G	A	0.0188	4:118826113-118826113	G	intron_variant,NMD_transcript_variant	MODIFIER	SEC24D	ENSG00000150961	Transcript	ENST00000509818.5	nonsense_mediated_decay	-	2/11	-	-	-	-	-	-	-	-	0.766	0.296	-0.32528	-
Female Brain	METTL14	rs138797645	rs56283736	0.980353	4	118826113	G	A	0.0188	4:118826113-118826113	G	intron_variant,NMD_transcript_variant	MODIFIER	SEC24D	ENSG00000150961	Transcript	ENST00000514561.5	nonsense_mediated_decay	-	2/22	-	-	-	-	-	-	-	-	0.766	0.296	-0.32528	-
Female Brain	METTL14	rs138797645	rs56283736	0.980353	4	118826113	G	A	0.0188	4:118826113-118826113	G	intron_variant	MODIFIER	SEC24D	ENSG00000150961	Transcript	ENST00000503683.1	protein_coding	-	2/4	-	-	-	-	-	-	-	-	0.766	0.296	-0.32528	-
Female Brain	METTL14	rs138797645	rs56283736	0.980353	4	118826113	G	A	0.0188	4:118826113-118826113	G	intron_variant,NMD_transcript_variant	MODIFIER	SEC24D	ENSG00000150961	Transcript	ENST00000506622.5	nonsense_mediated_decay	-	2/8	-	-	-	-	-	-	-	-	0.766	0.296	-0.32528	-
Female Brain	METTL14	rs138797645	rs55913633	0.980353	4	118826289	A	C	0.0188	4:118826289-118826289	A	intron_variant,NMD_transcript_variant	MODIFIER	SEC24D	ENSG00000150961	Transcript	ENST00000509818.5	nonsense_mediated_decay	-	2/11	-	-	-	-	-	-	-	-	0.766	0.046	-0.821076	-
Female Brain	METTL14	rs138797645	rs55913633	0.980353	4	118826289	A	C	0.0188	4:118826289-118826289	A	intron_variant,NMD_transcript_variant	MODIFIER	SEC24D	ENSG00000150961	Transcript	ENST00000514561.5	nonsense_mediated_decay	-	2/22	-	-	-	-	-	-	-	-	0.766	0.046	-0.821076	-
Female Brain	METTL14	rs138797645	rs55913633	0.980353	4	118826289	A	C	0.0188	4:118826289-118826289	A	intron_variant	MODIFIER	SEC24D	ENSG00000150961	Transcript	ENST00000280551.11	protein_coding	-	2/22	-	-	-	-	-	-	-	-	0.766	0.046	-0.821076	-
Female Brain	METTL14	rs138797645	rs55913633	0.980353	4	118826289	A	C	0.0188	4:118826289-118826289	A	intron_variant	MODIFIER	SEC24D	ENSG00000150961	Transcript	ENST00000419654.6	protein_coding	-	2/19	-	-	-	-	-	-	-	-	0.766	0.046	-0.821076	-
Female Brain	METTL14	rs138797645	rs55913633	0.980353	4	118826289	A	C	0.0188	4:118826289-118826289	A	intron_variant	MODIFIER	SEC24D	ENSG00000150961	Transcript	ENST00000503683.1	protein_coding	-	2/4	-	-	-	-	-	-	-	-	0.766	0.046	-0.821076	-
Female Brain	METTL14	rs138797645	rs55913633	0.980353	4	118826289	A	C	0.0188	4:118826289-118826289	A	intron_variant,NMD_transcript_variant	MODIFIER	SEC24D	ENSG00000150961	Transcript	ENST00000506622.5	nonsense_mediated_decay	-	2/8	-	-	-	-	-	-	-	-	0.766	0.046	-0.821076	-
Female Brain	METTL14	rs138797645	rs114789346	0.980353	4	118827497	A	G	0.0188	4:118827497-118827497	A	intron_variant	MODIFIER	SEC24D	ENSG00000150961	Transcript	ENST00000280551.11	protein_coding	-	2/22	-	-	-	-	-	-	-	-	0.766	0.273	-0.346396	-
Female Brain	METTL14	rs138797645	rs114789346	0.980353	4	118827497	A	G	0.0188	4:118827497-118827497	A	intron_variant	MODIFIER	SEC24D	ENSG00000150961	Transcript	ENST00000419654.6	protein_coding	-	2/19	-	-	-	-	-	-	-	-	0.766	0.273	-0.346396	-
Female Brain	METTL14	rs138797645	rs114789346	0.980353	4	118827497	A	G	0.0188	4:118827497-118827497	A	intron_variant	MODIFIER	SEC24D	ENSG00000150961	Transcript	ENST00000503683.1	protein_coding	-	2/4	-	-	-	-	-	-	-	-	0.766	0.273	-0.346396	-
Female Brain	METTL14	rs138797645	rs114789346	0.980353	4	118827497	A	G	0.0188	4:118827497-118827497	A	intron_variant,NMD_transcript_variant	MODIFIER	SEC24D	ENSG00000150961	Transcript	ENST00000506622.5	nonsense_mediated_decay	-	2/8	-	-	-	-	-	-	-	-	0.766	0.273	-0.346396	-
Female Brain	METTL14	rs138797645	rs114789346	0.980353	4	118827497	A	G	0.0188	4:118827497-118827497	A	intron_variant,NMD_transcript_variant	MODIFIER	SEC24D	ENSG00000150961	Transcript	ENST00000514561.5	nonsense_mediated_decay	-	2/22	-	-	-	-	-	-	-	-	0.766	0.273	-0.346396	-
Female Brain	METTL14	rs138797645	rs114789346	0.980353	4	118827497	A	G	0.0188	4:118827497-118827497	A	intron_variant,NMD_transcript_variant	MODIFIER	SEC24D	ENSG00000150961	Transcript	ENST00000509818.5	nonsense_mediated_decay	-	2/11	-	-	-	-	-	-	-	-	0.766	0.273	-0.346396	-
Female Brain	METTL14	rs138797645	rs116302502	0.980353	4	118827693	A	T	0.022	4:118827693-118827693	A	intron_variant,NMD_transcript_variant	MODIFIER	SEC24D	ENSG00000150961	Transcript	ENST00000514561.5	nonsense_mediated_decay	-	2/22	-	-	-	-	-	-	-	-	0.766	2.202	0.189503	-
Female Brain	METTL14	rs138797645	rs116302502	0.980353	4	118827693	A	T	0.022	4:118827693-118827693	A	intron_variant	MODIFIER	SEC24D	ENSG00000150961	Transcript	ENST00000419654.6	protein_coding	-	2/19	-	-	-	-	-	-	-	-	0.766	2.202	0.189503	-
Female Brain	METTL14	rs138797645	rs116302502	0.980353	4	118827693	A	T	0.022	4:118827693-118827693	A	intron_variant,NMD_transcript_variant	MODIFIER	SEC24D	ENSG00000150961	Transcript	ENST00000509818.5	nonsense_mediated_decay	-	2/11	-	-	-	-	-	-	-	-	0.766	2.202	0.189503	-
Female Brain	METTL14	rs138797645	rs116302502	0.980353	4	118827693	A	T	0.022	4:118827693-118827693	A	intron_variant	MODIFIER	SEC24D	ENSG00000150961	Transcript	ENST00000280551.11	protein_coding	-	2/22	-	-	-	-	-	-	-	-	0.766	2.202	0.189503	-
Female Brain	METTL14	rs138797645	rs116302502	0.980353	4	118827693	A	T	0.022	4:118827693-118827693	A	intron_variant	MODIFIER	SEC24D	ENSG00000150961	Transcript	ENST00000503683.1	protein_coding	-	2/4	-	-	-	-	-	-	-	-	0.766	2.202	0.189503	-
Female Brain	METTL14	rs138797645	rs116302502	0.980353	4	118827693	A	T	0.022	4:118827693-118827693	A	intron_variant,NMD_transcript_variant	MODIFIER	SEC24D	ENSG00000150961	Transcript	ENST00000506622.5	nonsense_mediated_decay	-	2/8	-	-	-	-	-	-	-	-	0.766	2.202	0.189503	-
Female Brain	METTL14	rs138797645	rs116788606	0.980353	4	118827694	C	G	0.0188	4:118827694-118827694	C	intron_variant	MODIFIER	SEC24D	ENSG00000150961	Transcript	ENST00000280551.11	protein_coding	-	2/22	-	-	-	-	-	-	-	-	0.766	1.528	0.093012	-
Female Brain	METTL14	rs138797645	rs116788606	0.980353	4	118827694	C	G	0.0188	4:118827694-118827694	C	intron_variant	MODIFIER	SEC24D	ENSG00000150961	Transcript	ENST00000503683.1	protein_coding	-	2/4	-	-	-	-	-	-	-	-	0.766	1.528	0.093012	-
Female Brain	METTL14	rs138797645	rs116788606	0.980353	4	118827694	C	G	0.0188	4:118827694-118827694	C	intron_variant,NMD_transcript_variant	MODIFIER	SEC24D	ENSG00000150961	Transcript	ENST00000506622.5	nonsense_mediated_decay	-	2/8	-	-	-	-	-	-	-	-	0.766	1.528	0.093012	-
Female Brain	METTL14	rs138797645	rs116788606	0.980353	4	118827694	C	G	0.0188	4:118827694-118827694	C	intron_variant	MODIFIER	SEC24D	ENSG00000150961	Transcript	ENST00000419654.6	protein_coding	-	2/19	-	-	-	-	-	-	-	-	0.766	1.528	0.093012	-
Female Brain	METTL14	rs138797645	rs116788606	0.980353	4	118827694	C	G	0.0188	4:118827694-118827694	C	intron_variant,NMD_transcript_variant	MODIFIER	SEC24D	ENSG00000150961	Transcript	ENST00000514561.5	nonsense_mediated_decay	-	2/22	-	-	-	-	-	-	-	-	0.766	1.528	0.093012	-
Female Brain	METTL14	rs138797645	rs116788606	0.980353	4	118827694	C	G	0.0188	4:118827694-118827694	C	intron_variant,NMD_transcript_variant	MODIFIER	SEC24D	ENSG00000150961	Transcript	ENST00000509818.5	nonsense_mediated_decay	-	2/11	-	-	-	-	-	-	-	-	0.766	1.528	0.093012	-
Female Brain	METTL14	rs138797645	rs115744897	0.980353	4	118827909	G	A	0.0188	4:118827909-118827909	G	intron_variant	MODIFIER	SEC24D	ENSG00000150961	Transcript	ENST00000419654.6	protein_coding	-	2/19	-	-	-	-	-	-	-	-	0.766	5.676	0.520817	-
Female Brain	METTL14	rs138797645	rs115744897	0.980353	4	118827909	G	A	0.0188	4:118827909-118827909	G	intron_variant,NMD_transcript_variant	MODIFIER	SEC24D	ENSG00000150961	Transcript	ENST00000514561.5	nonsense_mediated_decay	-	2/22	-	-	-	-	-	-	-	-	0.766	5.676	0.520817	-
Female Brain	METTL14	rs138797645	rs115744897	0.980353	4	118827909	G	A	0.0188	4:118827909-118827909	G	intron_variant,NMD_transcript_variant	MODIFIER	SEC24D	ENSG00000150961	Transcript	ENST00000509818.5	nonsense_mediated_decay	-	2/11	-	-	-	-	-	-	-	-	0.766	5.676	0.520817	-
Female Brain	METTL14	rs138797645	rs115744897	0.980353	4	118827909	G	A	0.0188	4:118827909-118827909	G	intron_variant	MODIFIER	SEC24D	ENSG00000150961	Transcript	ENST00000280551.11	protein_coding	-	2/22	-	-	-	-	-	-	-	-	0.766	5.676	0.520817	-
Female Brain	METTL14	rs138797645	rs115744897	0.980353	4	118827909	G	A	0.0188	4:118827909-118827909	G	intron_variant	MODIFIER	SEC24D	ENSG00000150961	Transcript	ENST00000503683.1	protein_coding	-	2/4	-	-	-	-	-	-	-	-	0.766	5.676	0.520817	-
Female Brain	METTL14	rs138797645	rs115744897	0.980353	4	118827909	G	A	0.0188	4:118827909-118827909	G	intron_variant,NMD_transcript_variant	MODIFIER	SEC24D	ENSG00000150961	Transcript	ENST00000506622.5	nonsense_mediated_decay	-	2/8	-	-	-	-	-	-	-	-	0.766	5.676	0.520817	-
Female Brain	METTL14	rs138797645	rs114684527	0.980353	4	118828097	T	G	0.0188	4:118828097-118828097	T	intron_variant	MODIFIER	SEC24D	ENSG00000150961	Transcript	ENST00000503683.1	protein_coding	-	2/4	-	-	-	-	-	-	-	-	0.766	0.873	-0.052831	-
Female Brain	METTL14	rs138797645	rs114684527	0.980353	4	118828097	T	G	0.0188	4:118828097-118828097	T	intron_variant	MODIFIER	SEC24D	ENSG00000150961	Transcript	ENST00000280551.11	protein_coding	-	2/22	-	-	-	-	-	-	-	-	0.766	0.873	-0.052831	-
Female Brain	METTL14	rs138797645	rs114684527	0.980353	4	118828097	T	G	0.0188	4:118828097-118828097	T	intron_variant,NMD_transcript_variant	MODIFIER	SEC24D	ENSG00000150961	Transcript	ENST00000509818.5	nonsense_mediated_decay	-	2/11	-	-	-	-	-	-	-	-	0.766	0.873	-0.052831	-
Female Brain	METTL14	rs138797645	rs114684527	0.980353	4	118828097	T	G	0.0188	4:118828097-118828097	T	intron_variant,NMD_transcript_variant	MODIFIER	SEC24D	ENSG00000150961	Transcript	ENST00000514561.5	nonsense_mediated_decay	-	2/22	-	-	-	-	-	-	-	-	0.766	0.873	-0.052831	-
Female Brain	METTL14	rs138797645	rs114684527	0.980353	4	118828097	T	G	0.0188	4:118828097-118828097	T	intron_variant	MODIFIER	SEC24D	ENSG00000150961	Transcript	ENST00000419654.6	protein_coding	-	2/19	-	-	-	-	-	-	-	-	0.766	0.873	-0.052831	-
Female Brain	METTL14	rs138797645	rs114684527	0.980353	4	118828097	T	G	0.0188	4:118828097-118828097	T	intron_variant,NMD_transcript_variant	MODIFIER	SEC24D	ENSG00000150961	Transcript	ENST00000506622.5	nonsense_mediated_decay	-	2/8	-	-	-	-	-	-	-	-	0.766	0.873	-0.052831	-
Female Brain	METTL14	rs138797645	rs139096012	0.980353	4	118828300	A	G	0.0194	4:118828300-118828300	A	intron_variant,NMD_transcript_variant	MODIFIER	SEC24D	ENSG00000150961	Transcript	ENST00000514561.5	nonsense_mediated_decay	-	2/22	-	-	-	-	-	-	-	-	0.766	2.773	0.252247	-
Female Brain	METTL14	rs138797645	rs139096012	0.980353	4	118828300	A	G	0.0194	4:118828300-118828300	A	intron_variant	MODIFIER	SEC24D	ENSG00000150961	Transcript	ENST00000503683.1	protein_coding	-	2/4	-	-	-	-	-	-	-	-	0.766	2.773	0.252247	-
Female Brain	METTL14	rs138797645	rs139096012	0.980353	4	118828300	A	G	0.0194	4:118828300-118828300	A	downstream_gene_variant	MODIFIER	SEC24D	ENSG00000150961	Transcript	ENST00000505280.1	protein_coding_CDS_not_defined	-	-	-	-	-	-	-	-	-	-	-	2.773	0.252247	-
Female Brain	METTL14	rs138797645	rs139096012	0.980353	4	118828300	A	G	0.0194	4:118828300-118828300	A	intron_variant	MODIFIER	SEC24D	ENSG00000150961	Transcript	ENST00000280551.11	protein_coding	-	2/22	-	-	-	-	-	-	-	-	0.766	2.773	0.252247	-
Female Brain	METTL14	rs138797645	rs139096012	0.980353	4	118828300	A	G	0.0194	4:118828300-118828300	A	intron_variant	MODIFIER	SEC24D	ENSG00000150961	Transcript	ENST00000419654.6	protein_coding	-	2/19	-	-	-	-	-	-	-	-	0.766	2.773	0.252247	-
Female Brain	METTL14	rs138797645	rs139096012	0.980353	4	118828300	A	G	0.0194	4:118828300-118828300	A	intron_variant,NMD_transcript_variant	MODIFIER	SEC24D	ENSG00000150961	Transcript	ENST00000506622.5	nonsense_mediated_decay	-	2/8	-	-	-	-	-	-	-	-	0.766	2.773	0.252247	-
Female Brain	METTL14	rs138797645	rs139096012	0.980353	4	118828300	A	G	0.0194	4:118828300-118828300	A	intron_variant,NMD_transcript_variant	MODIFIER	SEC24D	ENSG00000150961	Transcript	ENST00000509818.5	nonsense_mediated_decay	-	2/11	-	-	-	-	-	-	-	-	0.766	2.773	0.252247	-
Female Brain	METTL14	rs138797645	rs116146507	0.980353	4	118828401	G	A	0.0188	4:118828401-118828401	G	intron_variant	MODIFIER	SEC24D	ENSG00000150961	Transcript	ENST00000419654.6	protein_coding	-	2/19	-	-	-	-	-	-	-	-	0.766	0.587	-0.153133	-
Female Brain	METTL14	rs138797645	rs116146507	0.980353	4	118828401	G	A	0.0188	4:118828401-118828401	G	intron_variant	MODIFIER	SEC24D	ENSG00000150961	Transcript	ENST00000503683.1	protein_coding	-	2/4	-	-	-	-	-	-	-	-	0.766	0.587	-0.153133	-
Female Brain	METTL14	rs138797645	rs116146507	0.980353	4	118828401	G	A	0.0188	4:118828401-118828401	G	intron_variant,NMD_transcript_variant	MODIFIER	SEC24D	ENSG00000150961	Transcript	ENST00000509818.5	nonsense_mediated_decay	-	2/11	-	-	-	-	-	-	-	-	0.766	0.587	-0.153133	-
Female Brain	METTL14	rs138797645	rs116146507	0.980353	4	118828401	G	A	0.0188	4:118828401-118828401	G	intron_variant,NMD_transcript_variant	MODIFIER	SEC24D	ENSG00000150961	Transcript	ENST00000514561.5	nonsense_mediated_decay	-	2/22	-	-	-	-	-	-	-	-	0.766	0.587	-0.153133	-
Female Brain	METTL14	rs138797645	rs116146507	0.980353	4	118828401	G	A	0.0188	4:118828401-118828401	G	downstream_gene_variant	MODIFIER	SEC24D	ENSG00000150961	Transcript	ENST00000505280.1	protein_coding_CDS_not_defined	-	-	-	-	-	-	-	-	-	-	-	0.587	-0.153133	-
Female Brain	METTL14	rs138797645	rs116146507	0.980353	4	118828401	G	A	0.0188	4:118828401-118828401	G	intron_variant,NMD_transcript_variant	MODIFIER	SEC24D	ENSG00000150961	Transcript	ENST00000506622.5	nonsense_mediated_decay	-	2/8	-	-	-	-	-	-	-	-	0.766	0.587	-0.153133	-
Female Brain	METTL14	rs138797645	rs116146507	0.980353	4	118828401	G	A	0.0188	4:118828401-118828401	G	intron_variant	MODIFIER	SEC24D	ENSG00000150961	Transcript	ENST00000280551.11	protein_coding	-	2/22	-	-	-	-	-	-	-	-	0.766	0.587	-0.153133	-
Female Brain	METTL14	rs138797645	rs116106661	0.980353	4	118828639	G	A	0.0188	4:118828639-118828639	G	intron_variant,NMD_transcript_variant	MODIFIER	SEC24D	ENSG00000150961	Transcript	ENST00000514561.5	nonsense_mediated_decay	-	2/22	-	-	-	-	-	-	-	-	0.766	0.506	-0.190079	-
Female Brain	METTL14	rs138797645	rs116106661	0.980353	4	118828639	G	A	0.0188	4:118828639-118828639	G	intron_variant	MODIFIER	SEC24D	ENSG00000150961	Transcript	ENST00000503683.1	protein_coding	-	2/4	-	-	-	-	-	-	-	-	0.766	0.506	-0.190079	-
Female Brain	METTL14	rs138797645	rs116106661	0.980353	4	118828639	G	A	0.0188	4:118828639-118828639	G	downstream_gene_variant	MODIFIER	SEC24D	ENSG00000150961	Transcript	ENST00000505280.1	protein_coding_CDS_not_defined	-	-	-	-	-	-	-	-	-	-	-	0.506	-0.190079	-
Female Brain	METTL14	rs138797645	rs116106661	0.980353	4	118828639	G	A	0.0188	4:118828639-118828639	G	intron_variant	MODIFIER	SEC24D	ENSG00000150961	Transcript	ENST00000280551.11	protein_coding	-	2/22	-	-	-	-	-	-	-	-	0.766	0.506	-0.190079	-
Female Brain	METTL14	rs138797645	rs116106661	0.980353	4	118828639	G	A	0.0188	4:118828639-118828639	G	intron_variant	MODIFIER	SEC24D	ENSG00000150961	Transcript	ENST00000419654.6	protein_coding	-	2/19	-	-	-	-	-	-	-	-	0.766	0.506	-0.190079	-
Female Brain	METTL14	rs138797645	rs116106661	0.980353	4	118828639	G	A	0.0188	4:118828639-118828639	G	intron_variant,NMD_transcript_variant	MODIFIER	SEC24D	ENSG00000150961	Transcript	ENST00000506622.5	nonsense_mediated_decay	-	2/8	-	-	-	-	-	-	-	-	0.766	0.506	-0.190079	-
Female Brain	METTL14	rs138797645	rs116106661	0.980353	4	118828639	G	A	0.0188	4:118828639-118828639	G	intron_variant,NMD_transcript_variant	MODIFIER	SEC24D	ENSG00000150961	Transcript	ENST00000509818.5	nonsense_mediated_decay	-	2/11	-	-	-	-	-	-	-	-	0.766	0.506	-0.190079	-
Female Brain	METTL14	rs138797645	rs116612909	0.980353	4	118828668	T	C	0.0188	4:118828668-118828668	T	intron_variant	MODIFIER	SEC24D	ENSG00000150961	Transcript	ENST00000280551.11	protein_coding	-	2/22	-	-	-	-	-	-	-	-	0.766	0.003	-1.71871	-
Female Brain	METTL14	rs138797645	rs116612909	0.980353	4	118828668	T	C	0.0188	4:118828668-118828668	T	intron_variant	MODIFIER	SEC24D	ENSG00000150961	Transcript	ENST00000419654.6	protein_coding	-	2/19	-	-	-	-	-	-	-	-	0.766	0.003	-1.71871	-
Female Brain	METTL14	rs138797645	rs116612909	0.980353	4	118828668	T	C	0.0188	4:118828668-118828668	T	downstream_gene_variant	MODIFIER	SEC24D	ENSG00000150961	Transcript	ENST00000505280.1	protein_coding_CDS_not_defined	-	-	-	-	-	-	-	-	-	-	-	0.003	-1.71871	-
Female Brain	METTL14	rs138797645	rs116612909	0.980353	4	118828668	T	C	0.0188	4:118828668-118828668	T	intron_variant,NMD_transcript_variant	MODIFIER	SEC24D	ENSG00000150961	Transcript	ENST00000506622.5	nonsense_mediated_decay	-	2/8	-	-	-	-	-	-	-	-	0.766	0.003	-1.71871	-
Female Brain	METTL14	rs138797645	rs116612909	0.980353	4	118828668	T	C	0.0188	4:118828668-118828668	T	intron_variant	MODIFIER	SEC24D	ENSG00000150961	Transcript	ENST00000503683.1	protein_coding	-	2/4	-	-	-	-	-	-	-	-	0.766	0.003	-1.71871	-
Female Brain	METTL14	rs138797645	rs116612909	0.980353	4	118828668	T	C	0.0188	4:118828668-118828668	T	intron_variant,NMD_transcript_variant	MODIFIER	SEC24D	ENSG00000150961	Transcript	ENST00000514561.5	nonsense_mediated_decay	-	2/22	-	-	-	-	-	-	-	-	0.766	0.003	-1.71871	-
Female Brain	METTL14	rs138797645	rs116612909	0.980353	4	118828668	T	C	0.0188	4:118828668-118828668	T	intron_variant,NMD_transcript_variant	MODIFIER	SEC24D	ENSG00000150961	Transcript	ENST00000509818.5	nonsense_mediated_decay	-	2/11	-	-	-	-	-	-	-	-	0.766	0.003	-1.71871	-
Female Brain	METTL14	rs138797645	rs113034745	0.979955	4	118828889	C	T	0.022	4:118828889-118828889	C	intron_variant,NMD_transcript_variant	MODIFIER	SEC24D	ENSG00000150961	Transcript	ENST00000514561.5	nonsense_mediated_decay	-	2/22	-	-	-	-	-	-	-	-	0.766	0.045	-0.830676	-
Female Brain	METTL14	rs138797645	rs113034745	0.979955	4	118828889	C	T	0.022	4:118828889-118828889	C	intron_variant,NMD_transcript_variant	MODIFIER	SEC24D	ENSG00000150961	Transcript	ENST00000509818.5	nonsense_mediated_decay	-	2/11	-	-	-	-	-	-	-	-	0.766	0.045	-0.830676	-
Female Brain	METTL14	rs138797645	rs113034745	0.979955	4	118828889	C	T	0.022	4:118828889-118828889	C	intron_variant	MODIFIER	SEC24D	ENSG00000150961	Transcript	ENST00000419654.6	protein_coding	-	2/19	-	-	-	-	-	-	-	-	0.766	0.045	-0.830676	-
Female Brain	METTL14	rs138797645	rs113034745	0.979955	4	118828889	C	T	0.022	4:118828889-118828889	C	intron_variant,NMD_transcript_variant	MODIFIER	SEC24D	ENSG00000150961	Transcript	ENST00000506622.5	nonsense_mediated_decay	-	2/8	-	-	-	-	-	-	-	-	0.766	0.045	-0.830676	-
Female Brain	METTL14	rs138797645	rs113034745	0.979955	4	118828889	C	T	0.022	4:118828889-118828889	C	intron_variant	MODIFIER	SEC24D	ENSG00000150961	Transcript	ENST00000280551.11	protein_coding	-	2/22	-	-	-	-	-	-	-	-	0.766	0.045	-0.830676	-
Female Brain	METTL14	rs138797645	rs113034745	0.979955	4	118828889	C	T	0.022	4:118828889-118828889	C	intron_variant	MODIFIER	SEC24D	ENSG00000150961	Transcript	ENST00000503683.1	protein_coding	-	2/4	-	-	-	-	-	-	-	-	0.766	0.045	-0.830676	-
Female Brain	METTL14	rs138797645	rs113034745	0.979955	4	118828889	C	T	0.022	4:118828889-118828889	C	downstream_gene_variant	MODIFIER	SEC24D	ENSG00000150961	Transcript	ENST00000505280.1	protein_coding_CDS_not_defined	-	-	-	-	-	-	-	-	-	-	-	0.045	-0.830676	-
Female Brain	METTL14	rs138797645	rs114057512	0.980353	4	118829024	A	G	0.0188	4:118829024-118829024	A	intron_variant	MODIFIER	SEC24D	ENSG00000150961	Transcript	ENST00000503683.1	protein_coding	-	2/4	-	-	-	-	-	-	-	-	0.766	1.928	0.154246	-
Female Brain	METTL14	rs138797645	rs114057512	0.980353	4	118829024	A	G	0.0188	4:118829024-118829024	A	intron_variant,NMD_transcript_variant	MODIFIER	SEC24D	ENSG00000150961	Transcript	ENST00000506622.5	nonsense_mediated_decay	-	2/8	-	-	-	-	-	-	-	-	0.766	1.928	0.154246	-
Female Brain	METTL14	rs138797645	rs114057512	0.980353	4	118829024	A	G	0.0188	4:118829024-118829024	A	intron_variant,NMD_transcript_variant	MODIFIER	SEC24D	ENSG00000150961	Transcript	ENST00000509818.5	nonsense_mediated_decay	-	2/11	-	-	-	-	-	-	-	-	0.766	1.928	0.154246	-
Female Brain	METTL14	rs138797645	rs114057512	0.980353	4	118829024	A	G	0.0188	4:118829024-118829024	A	intron_variant	MODIFIER	SEC24D	ENSG00000150961	Transcript	ENST00000280551.11	protein_coding	-	2/22	-	-	-	-	-	-	-	-	0.766	1.928	0.154246	-
Female Brain	METTL14	rs138797645	rs114057512	0.980353	4	118829024	A	G	0.0188	4:118829024-118829024	A	downstream_gene_variant	MODIFIER	SEC24D	ENSG00000150961	Transcript	ENST00000505280.1	protein_coding_CDS_not_defined	-	-	-	-	-	-	-	-	-	-	-	1.928	0.154246	-
Female Brain	METTL14	rs138797645	rs114057512	0.980353	4	118829024	A	G	0.0188	4:118829024-118829024	A	intron_variant	MODIFIER	SEC24D	ENSG00000150961	Transcript	ENST00000419654.6	protein_coding	-	2/19	-	-	-	-	-	-	-	-	0.766	1.928	0.154246	-
Female Brain	METTL14	rs138797645	rs114057512	0.980353	4	118829024	A	G	0.0188	4:118829024-118829024	A	intron_variant,NMD_transcript_variant	MODIFIER	SEC24D	ENSG00000150961	Transcript	ENST00000514561.5	nonsense_mediated_decay	-	2/22	-	-	-	-	-	-	-	-	0.766	1.928	0.154246	-
Female Brain	METTL14	rs138797645	rs115354352	0.980353	4	118829203	C	T	0.0188	4:118829203-118829203	C	intron_variant	MODIFIER	SEC24D	ENSG00000150961	Transcript	ENST00000419654.6	protein_coding	-	2/19	-	-	-	-	-	-	-	-	0.766	7.831	0.749942	-
Female Brain	METTL14	rs138797645	rs115354352	0.980353	4	118829203	C	T	0.0188	4:118829203-118829203	C	intron_variant	MODIFIER	SEC24D	ENSG00000150961	Transcript	ENST00000503683.1	protein_coding	-	2/4	-	-	-	-	-	-	-	-	0.766	7.831	0.749942	-
Female Brain	METTL14	rs138797645	rs115354352	0.980353	4	118829203	C	T	0.0188	4:118829203-118829203	C	intron_variant,NMD_transcript_variant	MODIFIER	SEC24D	ENSG00000150961	Transcript	ENST00000514561.5	nonsense_mediated_decay	-	2/22	-	-	-	-	-	-	-	-	0.766	7.831	0.749942	-
Female Brain	METTL14	rs138797645	rs115354352	0.980353	4	118829203	C	T	0.0188	4:118829203-118829203	C	intron_variant,NMD_transcript_variant	MODIFIER	SEC24D	ENSG00000150961	Transcript	ENST00000509818.5	nonsense_mediated_decay	-	2/11	-	-	-	-	-	-	-	-	0.766	7.831	0.749942	-
Female Brain	METTL14	rs138797645	rs115354352	0.980353	4	118829203	C	T	0.0188	4:118829203-118829203	C	downstream_gene_variant	MODIFIER	SEC24D	ENSG00000150961	Transcript	ENST00000505280.1	protein_coding_CDS_not_defined	-	-	-	-	-	-	-	-	-	-	-	7.831	0.749942	-
Female Brain	METTL14	rs138797645	rs115354352	0.980353	4	118829203	C	T	0.0188	4:118829203-118829203	C	intron_variant	MODIFIER	SEC24D	ENSG00000150961	Transcript	ENST00000280551.11	protein_coding	-	2/22	-	-	-	-	-	-	-	-	0.766	7.831	0.749942	-
Female Brain	METTL14	rs138797645	rs115354352	0.980353	4	118829203	C	T	0.0188	4:118829203-118829203	C	intron_variant,NMD_transcript_variant	MODIFIER	SEC24D	ENSG00000150961	Transcript	ENST00000506622.5	nonsense_mediated_decay	-	2/8	-	-	-	-	-	-	-	-	0.766	7.831	0.749942	-
Female Brain	METTL14	rs138797645	rs150509595	0.980353	4	118829572	G	A	0.0188	4:118829572-118829572	G	intron_variant	MODIFIER	SEC24D	ENSG00000150961	Transcript	ENST00000503683.1	protein_coding	-	2/4	-	-	-	-	-	-	-	-	0.766	1.446	0.078412	-
Female Brain	METTL14	rs138797645	rs150509595	0.980353	4	118829572	G	A	0.0188	4:118829572-118829572	G	intron_variant	MODIFIER	SEC24D	ENSG00000150961	Transcript	ENST00000419654.6	protein_coding	-	2/19	-	-	-	-	-	-	-	-	0.766	1.446	0.078412	-
Female Brain	METTL14	rs138797645	rs150509595	0.980353	4	118829572	G	A	0.0188	4:118829572-118829572	G	intron_variant,NMD_transcript_variant	MODIFIER	SEC24D	ENSG00000150961	Transcript	ENST00000514561.5	nonsense_mediated_decay	-	2/22	-	-	-	-	-	-	-	-	0.766	1.446	0.078412	-
Female Brain	METTL14	rs138797645	rs150509595	0.980353	4	118829572	G	A	0.0188	4:118829572-118829572	G	downstream_gene_variant	MODIFIER	SEC24D	ENSG00000150961	Transcript	ENST00000505280.1	protein_coding_CDS_not_defined	-	-	-	-	-	-	-	-	-	-	-	1.446	0.078412	-
Female Brain	METTL14	rs138797645	rs150509595	0.980353	4	118829572	G	A	0.0188	4:118829572-118829572	G	intron_variant,NMD_transcript_variant	MODIFIER	SEC24D	ENSG00000150961	Transcript	ENST00000509818.5	nonsense_mediated_decay	-	2/11	-	-	-	-	-	-	-	-	0.766	1.446	0.078412	-
Female Brain	METTL14	rs138797645	rs150509595	0.980353	4	118829572	G	A	0.0188	4:118829572-118829572	G	intron_variant	MODIFIER	SEC24D	ENSG00000150961	Transcript	ENST00000280551.11	protein_coding	-	2/22	-	-	-	-	-	-	-	-	0.766	1.446	0.078412	-
Female Brain	METTL14	rs138797645	rs150509595	0.980353	4	118829572	G	A	0.0188	4:118829572-118829572	G	intron_variant,NMD_transcript_variant	MODIFIER	SEC24D	ENSG00000150961	Transcript	ENST00000506622.5	nonsense_mediated_decay	-	2/8	-	-	-	-	-	-	-	-	0.766	1.446	0.078412	-
Female Brain	METTL14	rs138797645	rs114420700	0.980353	4	118830142	C	T	0.0188	4:118830142-118830142	C	intron_variant	MODIFIER	SEC24D	ENSG00000150961	Transcript	ENST00000503683.1	protein_coding	-	2/4	-	-	-	-	-	-	-	-	0.766	2.83	0.257854	-
Female Brain	METTL14	rs138797645	rs114420700	0.980353	4	118830142	C	T	0.0188	4:118830142-118830142	C	downstream_gene_variant	MODIFIER	SEC24D	ENSG00000150961	Transcript	ENST00000505280.1	protein_coding_CDS_not_defined	-	-	-	-	-	-	-	-	-	-	-	2.83	0.257854	-
Female Brain	METTL14	rs138797645	rs114420700	0.980353	4	118830142	C	T	0.0188	4:118830142-118830142	C	intron_variant	MODIFIER	SEC24D	ENSG00000150961	Transcript	ENST00000419654.6	protein_coding	-	2/19	-	-	-	-	-	-	-	-	0.766	2.83	0.257854	-
Female Brain	METTL14	rs138797645	rs114420700	0.980353	4	118830142	C	T	0.0188	4:118830142-118830142	C	intron_variant,NMD_transcript_variant	MODIFIER	SEC24D	ENSG00000150961	Transcript	ENST00000514561.5	nonsense_mediated_decay	-	2/22	-	-	-	-	-	-	-	-	0.766	2.83	0.257854	-
Female Brain	METTL14	rs138797645	rs114420700	0.980353	4	118830142	C	T	0.0188	4:118830142-118830142	C	intron_variant	MODIFIER	SEC24D	ENSG00000150961	Transcript	ENST00000280551.11	protein_coding	-	2/22	-	-	-	-	-	-	-	-	0.766	2.83	0.257854	-
Female Brain	METTL14	rs138797645	rs114420700	0.980353	4	118830142	C	T	0.0188	4:118830142-118830142	C	intron_variant,NMD_transcript_variant	MODIFIER	SEC24D	ENSG00000150961	Transcript	ENST00000509818.5	nonsense_mediated_decay	-	2/11	-	-	-	-	-	-	-	-	0.766	2.83	0.257854	-
Female Brain	METTL14	rs138797645	rs114420700	0.980353	4	118830142	C	T	0.0188	4:118830142-118830142	C	intron_variant,NMD_transcript_variant	MODIFIER	SEC24D	ENSG00000150961	Transcript	ENST00000506622.5	nonsense_mediated_decay	-	2/8	-	-	-	-	-	-	-	-	0.766	2.83	0.257854	-
Female Brain	METTL14	rs138797645	rs56042726	0.980353	4	118830622	A	T	0.0188	4:118830622-118830622	A	intron_variant	MODIFIER	SEC24D	ENSG00000150961	Transcript	ENST00000419654.6	protein_coding	-	2/19	-	-	-	-	-	-	-	-	0.766	0.323	-0.302914	-
Female Brain	METTL14	rs138797645	rs56042726	0.980353	4	118830622	A	T	0.0188	4:118830622-118830622	A	intron_variant	MODIFIER	SEC24D	ENSG00000150961	Transcript	ENST00000280551.11	protein_coding	-	2/22	-	-	-	-	-	-	-	-	0.766	0.323	-0.302914	-
Female Brain	METTL14	rs138797645	rs56042726	0.980353	4	118830622	A	T	0.0188	4:118830622-118830622	A	downstream_gene_variant	MODIFIER	SEC24D	ENSG00000150961	Transcript	ENST00000505280.1	protein_coding_CDS_not_defined	-	-	-	-	-	-	-	-	-	-	-	0.323	-0.302914	-
Female Brain	METTL14	rs138797645	rs56042726	0.980353	4	118830622	A	T	0.0188	4:118830622-118830622	A	intron_variant,NMD_transcript_variant	MODIFIER	SEC24D	ENSG00000150961	Transcript	ENST00000506622.5	nonsense_mediated_decay	-	2/8	-	-	-	-	-	-	-	-	0.766	0.323	-0.302914	-
Female Brain	METTL14	rs138797645	rs56042726	0.980353	4	118830622	A	T	0.0188	4:118830622-118830622	A	intron_variant	MODIFIER	SEC24D	ENSG00000150961	Transcript	ENST00000503683.1	protein_coding	-	2/4	-	-	-	-	-	-	-	-	0.766	0.323	-0.302914	-
Female Brain	METTL14	rs138797645	rs56042726	0.980353	4	118830622	A	T	0.0188	4:118830622-118830622	A	intron_variant,NMD_transcript_variant	MODIFIER	SEC24D	ENSG00000150961	Transcript	ENST00000514561.5	nonsense_mediated_decay	-	2/22	-	-	-	-	-	-	-	-	0.766	0.323	-0.302914	-
Female Brain	METTL14	rs138797645	rs56042726	0.980353	4	118830622	A	T	0.0188	4:118830622-118830622	A	intron_variant,NMD_transcript_variant	MODIFIER	SEC24D	ENSG00000150961	Transcript	ENST00000509818.5	nonsense_mediated_decay	-	2/11	-	-	-	-	-	-	-	-	0.766	0.323	-0.302914	-
Female Brain	METTL14	rs138797645	rs55869953	0.980353	4	118830738	C	T	0.0188	4:118830738-118830738	C	intron_variant,NMD_transcript_variant	MODIFIER	SEC24D	ENSG00000150961	Transcript	ENST00000509818.5	nonsense_mediated_decay	-	2/11	-	-	-	-	-	-	-	-	0.766	0.294	-0.327572	-
Female Brain	METTL14	rs138797645	rs55869953	0.980353	4	118830738	C	T	0.0188	4:118830738-118830738	C	intron_variant,NMD_transcript_variant	MODIFIER	SEC24D	ENSG00000150961	Transcript	ENST00000514561.5	nonsense_mediated_decay	-	2/22	-	-	-	-	-	-	-	-	0.766	0.294	-0.327572	-
Female Brain	METTL14	rs138797645	rs55869953	0.980353	4	118830738	C	T	0.0188	4:118830738-118830738	C	intron_variant,NMD_transcript_variant	MODIFIER	SEC24D	ENSG00000150961	Transcript	ENST00000506622.5	nonsense_mediated_decay	-	2/8	-	-	-	-	-	-	-	-	0.766	0.294	-0.327572	-
Female Brain	METTL14	rs138797645	rs55869953	0.980353	4	118830738	C	T	0.0188	4:118830738-118830738	C	intron_variant	MODIFIER	SEC24D	ENSG00000150961	Transcript	ENST00000280551.11	protein_coding	-	2/22	-	-	-	-	-	-	-	-	0.766	0.294	-0.327572	-
Female Brain	METTL14	rs138797645	rs55869953	0.980353	4	118830738	C	T	0.0188	4:118830738-118830738	C	intron_variant	MODIFIER	SEC24D	ENSG00000150961	Transcript	ENST00000419654.6	protein_coding	-	2/19	-	-	-	-	-	-	-	-	0.766	0.294	-0.327572	-
Female Brain	METTL14	rs138797645	rs55869953	0.980353	4	118830738	C	T	0.0188	4:118830738-118830738	C	intron_variant	MODIFIER	SEC24D	ENSG00000150961	Transcript	ENST00000503683.1	protein_coding	-	2/4	-	-	-	-	-	-	-	-	0.766	0.294	-0.327572	-
Female Brain	METTL14	rs138797645	rs55869953	0.980353	4	118830738	C	T	0.0188	4:118830738-118830738	C	downstream_gene_variant	MODIFIER	SEC24D	ENSG00000150961	Transcript	ENST00000505280.1	protein_coding_CDS_not_defined	-	-	-	-	-	-	-	-	-	-	-	0.294	-0.327572	-
Female Brain	METTL14	rs138797645	rs56104443	0.979551	4	118830897	A	G	0.0162	4:118830897-118830897	A	downstream_gene_variant	MODIFIER	SEC24D	ENSG00000150961	Transcript	ENST00000505280.1	protein_coding_CDS_not_defined	-	-	-	-	-	-	-	-	-	-	-	1.94	0.155812	-
Female Brain	METTL14	rs138797645	rs56104443	0.979551	4	118830897	A	G	0.0162	4:118830897-118830897	A	intron_variant	MODIFIER	SEC24D	ENSG00000150961	Transcript	ENST00000419654.6	protein_coding	-	2/19	-	-	-	-	-	-	-	-	0.766	1.94	0.155812	-
Female Brain	METTL14	rs138797645	rs56104443	0.979551	4	118830897	A	G	0.0162	4:118830897-118830897	A	intron_variant	MODIFIER	SEC24D	ENSG00000150961	Transcript	ENST00000280551.11	protein_coding	-	2/22	-	-	-	-	-	-	-	-	0.766	1.94	0.155812	-
Female Brain	METTL14	rs138797645	rs56104443	0.979551	4	118830897	A	G	0.0162	4:118830897-118830897	A	intron_variant	MODIFIER	SEC24D	ENSG00000150961	Transcript	ENST00000503683.1	protein_coding	-	2/4	-	-	-	-	-	-	-	-	0.766	1.94	0.155812	-
Female Brain	METTL14	rs138797645	rs56104443	0.979551	4	118830897	A	G	0.0162	4:118830897-118830897	A	intron_variant,NMD_transcript_variant	MODIFIER	SEC24D	ENSG00000150961	Transcript	ENST00000514561.5	nonsense_mediated_decay	-	2/22	-	-	-	-	-	-	-	-	0.766	1.94	0.155812	-
Female Brain	METTL14	rs138797645	rs56104443	0.979551	4	118830897	A	G	0.0162	4:118830897-118830897	A	intron_variant,NMD_transcript_variant	MODIFIER	SEC24D	ENSG00000150961	Transcript	ENST00000506622.5	nonsense_mediated_decay	-	2/8	-	-	-	-	-	-	-	-	0.766	1.94	0.155812	-
Female Brain	METTL14	rs138797645	rs56104443	0.979551	4	118830897	A	G	0.0162	4:118830897-118830897	A	intron_variant,NMD_transcript_variant	MODIFIER	SEC24D	ENSG00000150961	Transcript	ENST00000509818.5	nonsense_mediated_decay	-	2/11	-	-	-	-	-	-	-	-	0.766	1.94	0.155812	-
Female Brain	METTL14	rs138797645	rs115986613	0.980353	4	118831001	A	G	0.0188	4:118831001-118831001	A	intron_variant,NMD_transcript_variant	MODIFIER	SEC24D	ENSG00000150961	Transcript	ENST00000514561.5	nonsense_mediated_decay	-	2/22	-	-	-	-	-	-	-	-	0.766	1.585	0.102568	-
Female Brain	METTL14	rs138797645	rs115986613	0.980353	4	118831001	A	G	0.0188	4:118831001-118831001	A	intron_variant,NMD_transcript_variant	MODIFIER	SEC24D	ENSG00000150961	Transcript	ENST00000509818.5	nonsense_mediated_decay	-	2/11	-	-	-	-	-	-	-	-	0.766	1.585	0.102568	-
Female Brain	METTL14	rs138797645	rs115986613	0.980353	4	118831001	A	G	0.0188	4:118831001-118831001	A	intron_variant	MODIFIER	SEC24D	ENSG00000150961	Transcript	ENST00000280551.11	protein_coding	-	2/22	-	-	-	-	-	-	-	-	0.766	1.585	0.102568	-
Female Brain	METTL14	rs138797645	rs115986613	0.980353	4	118831001	A	G	0.0188	4:118831001-118831001	A	intron_variant	MODIFIER	SEC24D	ENSG00000150961	Transcript	ENST00000419654.6	protein_coding	-	2/19	-	-	-	-	-	-	-	-	0.766	1.585	0.102568	-
Female Brain	METTL14	rs138797645	rs115986613	0.980353	4	118831001	A	G	0.0188	4:118831001-118831001	A	intron_variant	MODIFIER	SEC24D	ENSG00000150961	Transcript	ENST00000503683.1	protein_coding	-	2/4	-	-	-	-	-	-	-	-	0.766	1.585	0.102568	-
Female Brain	METTL14	rs138797645	rs115986613	0.980353	4	118831001	A	G	0.0188	4:118831001-118831001	A	downstream_gene_variant	MODIFIER	SEC24D	ENSG00000150961	Transcript	ENST00000505280.1	protein_coding_CDS_not_defined	-	-	-	-	-	-	-	-	-	-	-	1.585	0.102568	-
Female Brain	METTL14	rs138797645	rs115986613	0.980353	4	118831001	A	G	0.0188	4:118831001-118831001	A	intron_variant,NMD_transcript_variant	MODIFIER	SEC24D	ENSG00000150961	Transcript	ENST00000506622.5	nonsense_mediated_decay	-	2/8	-	-	-	-	-	-	-	-	0.766	1.585	0.102568	-
Female Brain	METTL14	rs138797645	rs145194166	0.980353	4	118831225	A	C	0.0188	4:118831225-118831225	A	intron_variant	MODIFIER	SEC24D	ENSG00000150961	Transcript	ENST00000280551.11	protein_coding	-	2/22	-	-	-	-	-	-	-	-	0.766	1.699	0.120846	-
Female Brain	METTL14	rs138797645	rs145194166	0.980353	4	118831225	A	C	0.0188	4:118831225-118831225	A	intron_variant	MODIFIER	SEC24D	ENSG00000150961	Transcript	ENST00000419654.6	protein_coding	-	2/19	-	-	-	-	-	-	-	-	0.766	1.699	0.120846	-
Female Brain	METTL14	rs138797645	rs145194166	0.980353	4	118831225	A	C	0.0188	4:118831225-118831225	A	intron_variant	MODIFIER	SEC24D	ENSG00000150961	Transcript	ENST00000503683.1	protein_coding	-	2/4	-	-	-	-	-	-	-	-	0.766	1.699	0.120846	-
Female Brain	METTL14	rs138797645	rs145194166	0.980353	4	118831225	A	C	0.0188	4:118831225-118831225	A	downstream_gene_variant	MODIFIER	SEC24D	ENSG00000150961	Transcript	ENST00000505280.1	protein_coding_CDS_not_defined	-	-	-	-	-	-	-	-	-	-	-	1.699	0.120846	-
Female Brain	METTL14	rs138797645	rs145194166	0.980353	4	118831225	A	C	0.0188	4:118831225-118831225	A	intron_variant,NMD_transcript_variant	MODIFIER	SEC24D	ENSG00000150961	Transcript	ENST00000506622.5	nonsense_mediated_decay	-	2/8	-	-	-	-	-	-	-	-	0.766	1.699	0.120846	-
Female Brain	METTL14	rs138797645	rs145194166	0.980353	4	118831225	A	C	0.0188	4:118831225-118831225	A	intron_variant,NMD_transcript_variant	MODIFIER	SEC24D	ENSG00000150961	Transcript	ENST00000509818.5	nonsense_mediated_decay	-	2/11	-	-	-	-	-	-	-	-	0.766	1.699	0.120846	-
Female Brain	METTL14	rs138797645	rs145194166	0.980353	4	118831225	A	C	0.0188	4:118831225-118831225	A	intron_variant,NMD_transcript_variant	MODIFIER	SEC24D	ENSG00000150961	Transcript	ENST00000514561.5	nonsense_mediated_decay	-	2/22	-	-	-	-	-	-	-	-	0.766	1.699	0.120846	-
Female Brain	METTL14	rs138797645	rs112953035	0.979955	4	118831295	C	T	0.022	4:118831295-118831295	C	intron_variant	MODIFIER	SEC24D	ENSG00000150961	Transcript	ENST00000280551.11	protein_coding	-	2/22	-	-	-	-	-	-	-	-	0.766	1.411	0.072066	-
Female Brain	METTL14	rs138797645	rs112953035	0.979955	4	118831295	C	T	0.022	4:118831295-118831295	C	intron_variant	MODIFIER	SEC24D	ENSG00000150961	Transcript	ENST00000503683.1	protein_coding	-	2/4	-	-	-	-	-	-	-	-	0.766	1.411	0.072066	-
Female Brain	METTL14	rs138797645	rs112953035	0.979955	4	118831295	C	T	0.022	4:118831295-118831295	C	downstream_gene_variant	MODIFIER	SEC24D	ENSG00000150961	Transcript	ENST00000505280.1	protein_coding_CDS_not_defined	-	-	-	-	-	-	-	-	-	-	-	1.411	0.072066	-
Female Brain	METTL14	rs138797645	rs112953035	0.979955	4	118831295	C	T	0.022	4:118831295-118831295	C	intron_variant,NMD_transcript_variant	MODIFIER	SEC24D	ENSG00000150961	Transcript	ENST00000506622.5	nonsense_mediated_decay	-	2/8	-	-	-	-	-	-	-	-	0.766	1.411	0.072066	-
Female Brain	METTL14	rs138797645	rs112953035	0.979955	4	118831295	C	T	0.022	4:118831295-118831295	C	intron_variant,NMD_transcript_variant	MODIFIER	SEC24D	ENSG00000150961	Transcript	ENST00000509818.5	nonsense_mediated_decay	-	2/11	-	-	-	-	-	-	-	-	0.766	1.411	0.072066	-
Female Brain	METTL14	rs138797645	rs112953035	0.979955	4	118831295	C	T	0.022	4:118831295-118831295	C	intron_variant,NMD_transcript_variant	MODIFIER	SEC24D	ENSG00000150961	Transcript	ENST00000514561.5	nonsense_mediated_decay	-	2/22	-	-	-	-	-	-	-	-	0.766	1.411	0.072066	-
Female Brain	METTL14	rs138797645	rs112953035	0.979955	4	118831295	C	T	0.022	4:118831295-118831295	C	intron_variant	MODIFIER	SEC24D	ENSG00000150961	Transcript	ENST00000419654.6	protein_coding	-	2/19	-	-	-	-	-	-	-	-	0.766	1.411	0.072066	-
Female Brain	METTL14	rs138797645	rs115500312	0.979952	4	118831396	A	G	0.0188	4:118831396-118831396	A	intron_variant	MODIFIER	SEC24D	ENSG00000150961	Transcript	ENST00000419654.6	protein_coding	-	2/19	-	-	-	-	-	-	-	-	0.766	2.125	0.180014	-
Female Brain	METTL14	rs138797645	rs115500312	0.979952	4	118831396	A	G	0.0188	4:118831396-118831396	A	intron_variant	MODIFIER	SEC24D	ENSG00000150961	Transcript	ENST00000280551.11	protein_coding	-	2/22	-	-	-	-	-	-	-	-	0.766	2.125	0.180014	-
Female Brain	METTL14	rs138797645	rs115500312	0.979952	4	118831396	A	G	0.0188	4:118831396-118831396	A	intron_variant,NMD_transcript_variant	MODIFIER	SEC24D	ENSG00000150961	Transcript	ENST00000506622.5	nonsense_mediated_decay	-	2/8	-	-	-	-	-	-	-	-	0.766	2.125	0.180014	-
Female Brain	METTL14	rs138797645	rs115500312	0.979952	4	118831396	A	G	0.0188	4:118831396-118831396	A	intron_variant	MODIFIER	SEC24D	ENSG00000150961	Transcript	ENST00000503683.1	protein_coding	-	2/4	-	-	-	-	-	-	-	-	0.766	2.125	0.180014	-
Female Brain	METTL14	rs138797645	rs115500312	0.979952	4	118831396	A	G	0.0188	4:118831396-118831396	A	downstream_gene_variant	MODIFIER	SEC24D	ENSG00000150961	Transcript	ENST00000505280.1	protein_coding_CDS_not_defined	-	-	-	-	-	-	-	-	-	-	-	2.125	0.180014	-
Female Brain	METTL14	rs138797645	rs115500312	0.979952	4	118831396	A	G	0.0188	4:118831396-118831396	A	intron_variant,NMD_transcript_variant	MODIFIER	SEC24D	ENSG00000150961	Transcript	ENST00000509818.5	nonsense_mediated_decay	-	2/11	-	-	-	-	-	-	-	-	0.766	2.125	0.180014	-
Female Brain	METTL14	rs138797645	rs115500312	0.979952	4	118831396	A	G	0.0188	4:118831396-118831396	A	intron_variant,NMD_transcript_variant	MODIFIER	SEC24D	ENSG00000150961	Transcript	ENST00000514561.5	nonsense_mediated_decay	-	2/22	-	-	-	-	-	-	-	-	0.766	2.125	0.180014	-
Female Brain	METTL14	rs138797645	rs114462478	0.980353	4	118831501	C	T	0.0188	4:118831501-118831501	C	intron_variant,NMD_transcript_variant	MODIFIER	SEC24D	ENSG00000150961	Transcript	ENST00000506622.5	nonsense_mediated_decay	-	2/8	-	-	-	-	-	-	-	-	0.766	2.574	0.231611	-
Female Brain	METTL14	rs138797645	rs114462478	0.980353	4	118831501	C	T	0.0188	4:118831501-118831501	C	intron_variant	MODIFIER	SEC24D	ENSG00000150961	Transcript	ENST00000419654.6	protein_coding	-	2/19	-	-	-	-	-	-	-	-	0.766	2.574	0.231611	-
Female Brain	METTL14	rs138797645	rs114462478	0.980353	4	118831501	C	T	0.0188	4:118831501-118831501	C	intron_variant	MODIFIER	SEC24D	ENSG00000150961	Transcript	ENST00000503683.1	protein_coding	-	2/4	-	-	-	-	-	-	-	-	0.766	2.574	0.231611	-
Female Brain	METTL14	rs138797645	rs114462478	0.980353	4	118831501	C	T	0.0188	4:118831501-118831501	C	downstream_gene_variant	MODIFIER	SEC24D	ENSG00000150961	Transcript	ENST00000505280.1	protein_coding_CDS_not_defined	-	-	-	-	-	-	-	-	-	-	-	2.574	0.231611	-
Female Brain	METTL14	rs138797645	rs114462478	0.980353	4	118831501	C	T	0.0188	4:118831501-118831501	C	intron_variant	MODIFIER	SEC24D	ENSG00000150961	Transcript	ENST00000280551.11	protein_coding	-	2/22	-	-	-	-	-	-	-	-	0.766	2.574	0.231611	-
Female Brain	METTL14	rs138797645	rs114462478	0.980353	4	118831501	C	T	0.0188	4:118831501-118831501	C	intron_variant,NMD_transcript_variant	MODIFIER	SEC24D	ENSG00000150961	Transcript	ENST00000514561.5	nonsense_mediated_decay	-	2/22	-	-	-	-	-	-	-	-	0.766	2.574	0.231611	-
Female Brain	METTL14	rs138797645	rs114462478	0.980353	4	118831501	C	T	0.0188	4:118831501-118831501	C	intron_variant,NMD_transcript_variant	MODIFIER	SEC24D	ENSG00000150961	Transcript	ENST00000509818.5	nonsense_mediated_decay	-	2/11	-	-	-	-	-	-	-	-	0.766	2.574	0.231611	-
Female Brain	METTL14	rs138797645	rs55649377	0.980353	4	118831590	A	T	0.0188	4:118831590-118831590	A	intron_variant	MODIFIER	SEC24D	ENSG00000150961	Transcript	ENST00000280551.11	protein_coding	-	2/22	-	-	-	-	-	-	-	-	0.766	0.496	-0.195069	-
Female Brain	METTL14	rs138797645	rs55649377	0.980353	4	118831590	A	T	0.0188	4:118831590-118831590	A	intron_variant	MODIFIER	SEC24D	ENSG00000150961	Transcript	ENST00000419654.6	protein_coding	-	2/19	-	-	-	-	-	-	-	-	0.766	0.496	-0.195069	-
Female Brain	METTL14	rs138797645	rs55649377	0.980353	4	118831590	A	T	0.0188	4:118831590-118831590	A	intron_variant	MODIFIER	SEC24D	ENSG00000150961	Transcript	ENST00000503683.1	protein_coding	-	2/4	-	-	-	-	-	-	-	-	0.766	0.496	-0.195069	-
Female Brain	METTL14	rs138797645	rs55649377	0.980353	4	118831590	A	T	0.0188	4:118831590-118831590	A	downstream_gene_variant	MODIFIER	SEC24D	ENSG00000150961	Transcript	ENST00000505280.1	protein_coding_CDS_not_defined	-	-	-	-	-	-	-	-	-	-	-	0.496	-0.195069	-
Female Brain	METTL14	rs138797645	rs55649377	0.980353	4	118831590	A	T	0.0188	4:118831590-118831590	A	intron_variant,NMD_transcript_variant	MODIFIER	SEC24D	ENSG00000150961	Transcript	ENST00000506622.5	nonsense_mediated_decay	-	2/8	-	-	-	-	-	-	-	-	0.766	0.496	-0.195069	-
Female Brain	METTL14	rs138797645	rs55649377	0.980353	4	118831590	A	T	0.0188	4:118831590-118831590	A	intron_variant,NMD_transcript_variant	MODIFIER	SEC24D	ENSG00000150961	Transcript	ENST00000509818.5	nonsense_mediated_decay	-	2/11	-	-	-	-	-	-	-	-	0.766	0.496	-0.195069	-
Female Brain	METTL14	rs138797645	rs55649377	0.980353	4	118831590	A	T	0.0188	4:118831590-118831590	A	intron_variant,NMD_transcript_variant	MODIFIER	SEC24D	ENSG00000150961	Transcript	ENST00000514561.5	nonsense_mediated_decay	-	2/22	-	-	-	-	-	-	-	-	0.766	0.496	-0.195069	-
Female Brain	METTL14	rs138797645	rs56264833	0.979955	4	118832060	G	A	0.019	4:118832060-118832060	G	intron_variant	MODIFIER	SEC24D	ENSG00000150961	Transcript	ENST00000503683.1	protein_coding	-	2/4	-	-	-	-	-	-	-	-	0.766	0.01	-1.27083	-
Female Brain	METTL14	rs138797645	rs56264833	0.979955	4	118832060	G	A	0.019	4:118832060-118832060	G	downstream_gene_variant	MODIFIER	SEC24D	ENSG00000150961	Transcript	ENST00000505280.1	protein_coding_CDS_not_defined	-	-	-	-	-	-	-	-	-	-	-	0.01	-1.27083	-
Female Brain	METTL14	rs138797645	rs56264833	0.979955	4	118832060	G	A	0.019	4:118832060-118832060	G	intron_variant,NMD_transcript_variant	MODIFIER	SEC24D	ENSG00000150961	Transcript	ENST00000506622.5	nonsense_mediated_decay	-	2/8	-	-	-	-	-	-	-	-	0.766	0.01	-1.27083	-
Female Brain	METTL14	rs138797645	rs56264833	0.979955	4	118832060	G	A	0.019	4:118832060-118832060	G	intron_variant	MODIFIER	SEC24D	ENSG00000150961	Transcript	ENST00000419654.6	protein_coding	-	2/19	-	-	-	-	-	-	-	-	0.766	0.01	-1.27083	-
Female Brain	METTL14	rs138797645	rs56264833	0.979955	4	118832060	G	A	0.019	4:118832060-118832060	G	intron_variant,NMD_transcript_variant	MODIFIER	SEC24D	ENSG00000150961	Transcript	ENST00000514561.5	nonsense_mediated_decay	-	2/22	-	-	-	-	-	-	-	-	0.766	0.01	-1.27083	-
Female Brain	METTL14	rs138797645	rs56264833	0.979955	4	118832060	G	A	0.019	4:118832060-118832060	G	intron_variant,NMD_transcript_variant	MODIFIER	SEC24D	ENSG00000150961	Transcript	ENST00000509818.5	nonsense_mediated_decay	-	2/11	-	-	-	-	-	-	-	-	0.766	0.01	-1.27083	-
Female Brain	METTL14	rs138797645	rs56264833	0.979955	4	118832060	G	A	0.019	4:118832060-118832060	G	intron_variant	MODIFIER	SEC24D	ENSG00000150961	Transcript	ENST00000280551.11	protein_coding	-	2/22	-	-	-	-	-	-	-	-	0.766	0.01	-1.27083	-
Female Brain	METTL14	rs138797645	rs115852209	0.979551	4	118832310	G	A	0.0156	4:118832310-118832310	G	intron_variant	MODIFIER	SEC24D	ENSG00000150961	Transcript	ENST00000280551.11	protein_coding	-	2/22	-	-	-	-	-	-	-	-	0.766	1.279	0.046364	-
Female Brain	METTL14	rs138797645	rs115852209	0.979551	4	118832310	G	A	0.0156	4:118832310-118832310	G	intron_variant	MODIFIER	SEC24D	ENSG00000150961	Transcript	ENST00000419654.6	protein_coding	-	2/19	-	-	-	-	-	-	-	-	0.766	1.279	0.046364	-
Female Brain	METTL14	rs138797645	rs115852209	0.979551	4	118832310	G	A	0.0156	4:118832310-118832310	G	intron_variant	MODIFIER	SEC24D	ENSG00000150961	Transcript	ENST00000503683.1	protein_coding	-	2/4	-	-	-	-	-	-	-	-	0.766	1.279	0.046364	-
Female Brain	METTL14	rs138797645	rs115852209	0.979551	4	118832310	G	A	0.0156	4:118832310-118832310	G	downstream_gene_variant	MODIFIER	SEC24D	ENSG00000150961	Transcript	ENST00000505280.1	protein_coding_CDS_not_defined	-	-	-	-	-	-	-	-	-	-	-	1.279	0.046364	-
Female Brain	METTL14	rs138797645	rs115852209	0.979551	4	118832310	G	A	0.0156	4:118832310-118832310	G	intron_variant,NMD_transcript_variant	MODIFIER	SEC24D	ENSG00000150961	Transcript	ENST00000506622.5	nonsense_mediated_decay	-	2/8	-	-	-	-	-	-	-	-	0.766	1.279	0.046364	-
Female Brain	METTL14	rs138797645	rs115852209	0.979551	4	118832310	G	A	0.0156	4:118832310-118832310	G	intron_variant,NMD_transcript_variant	MODIFIER	SEC24D	ENSG00000150961	Transcript	ENST00000509818.5	nonsense_mediated_decay	-	2/11	-	-	-	-	-	-	-	-	0.766	1.279	0.046364	-
Female Brain	METTL14	rs138797645	rs115852209	0.979551	4	118832310	G	A	0.0156	4:118832310-118832310	G	intron_variant,NMD_transcript_variant	MODIFIER	SEC24D	ENSG00000150961	Transcript	ENST00000514561.5	nonsense_mediated_decay	-	2/22	-	-	-	-	-	-	-	-	0.766	1.279	0.046364	-
Female Brain	METTL14	rs138797645	rs116550416	0.979952	4	118832312	C	A	0.0188	4:118832312-118832312	C	intron_variant	MODIFIER	SEC24D	ENSG00000150961	Transcript	ENST00000419654.6	protein_coding	-	2/19	-	-	-	-	-	-	-	-	0.766	0.57	-0.16039	-
Female Brain	METTL14	rs138797645	rs116550416	0.979952	4	118832312	C	A	0.0188	4:118832312-118832312	C	intron_variant	MODIFIER	SEC24D	ENSG00000150961	Transcript	ENST00000503683.1	protein_coding	-	2/4	-	-	-	-	-	-	-	-	0.766	0.57	-0.16039	-
Female Brain	METTL14	rs138797645	rs116550416	0.979952	4	118832312	C	A	0.0188	4:118832312-118832312	C	intron_variant,NMD_transcript_variant	MODIFIER	SEC24D	ENSG00000150961	Transcript	ENST00000514561.5	nonsense_mediated_decay	-	2/22	-	-	-	-	-	-	-	-	0.766	0.57	-0.16039	-
Female Brain	METTL14	rs138797645	rs116550416	0.979952	4	118832312	C	A	0.0188	4:118832312-118832312	C	intron_variant	MODIFIER	SEC24D	ENSG00000150961	Transcript	ENST00000280551.11	protein_coding	-	2/22	-	-	-	-	-	-	-	-	0.766	0.57	-0.16039	-
Female Brain	METTL14	rs138797645	rs116550416	0.979952	4	118832312	C	A	0.0188	4:118832312-118832312	C	intron_variant,NMD_transcript_variant	MODIFIER	SEC24D	ENSG00000150961	Transcript	ENST00000506622.5	nonsense_mediated_decay	-	2/8	-	-	-	-	-	-	-	-	0.766	0.57	-0.16039	-
Female Brain	METTL14	rs138797645	rs116550416	0.979952	4	118832312	C	A	0.0188	4:118832312-118832312	C	intron_variant,NMD_transcript_variant	MODIFIER	SEC24D	ENSG00000150961	Transcript	ENST00000509818.5	nonsense_mediated_decay	-	2/11	-	-	-	-	-	-	-	-	0.766	0.57	-0.16039	-
Female Brain	METTL14	rs138797645	rs116550416	0.979952	4	118832312	C	A	0.0188	4:118832312-118832312	C	downstream_gene_variant	MODIFIER	SEC24D	ENSG00000150961	Transcript	ENST00000505280.1	protein_coding_CDS_not_defined	-	-	-	-	-	-	-	-	-	-	-	0.57	-0.16039	-
Female Brain	METTL14	rs138797645	rs114094671	0.980353	4	118832385	A	G	0.0188	4:118832385-118832385	A	intron_variant	MODIFIER	SEC24D	ENSG00000150961	Transcript	ENST00000503683.1	protein_coding	-	2/4	-	-	-	-	-	-	-	-	0.766	3.566	0.326625	-
Female Brain	METTL14	rs138797645	rs114094671	0.980353	4	118832385	A	G	0.0188	4:118832385-118832385	A	intron_variant,NMD_transcript_variant	MODIFIER	SEC24D	ENSG00000150961	Transcript	ENST00000509818.5	nonsense_mediated_decay	-	2/11	-	-	-	-	-	-	-	-	0.766	3.566	0.326625	-
Female Brain	METTL14	rs138797645	rs114094671	0.980353	4	118832385	A	G	0.0188	4:118832385-118832385	A	intron_variant,NMD_transcript_variant	MODIFIER	SEC24D	ENSG00000150961	Transcript	ENST00000514561.5	nonsense_mediated_decay	-	2/22	-	-	-	-	-	-	-	-	0.766	3.566	0.326625	-
Female Brain	METTL14	rs138797645	rs114094671	0.980353	4	118832385	A	G	0.0188	4:118832385-118832385	A	downstream_gene_variant	MODIFIER	SEC24D	ENSG00000150961	Transcript	ENST00000505280.1	protein_coding_CDS_not_defined	-	-	-	-	-	-	-	-	-	-	-	3.566	0.326625	-
Female Brain	METTL14	rs138797645	rs114094671	0.980353	4	118832385	A	G	0.0188	4:118832385-118832385	A	intron_variant	MODIFIER	SEC24D	ENSG00000150961	Transcript	ENST00000280551.11	protein_coding	-	2/22	-	-	-	-	-	-	-	-	0.766	3.566	0.326625	-
Female Brain	METTL14	rs138797645	rs114094671	0.980353	4	118832385	A	G	0.0188	4:118832385-118832385	A	intron_variant	MODIFIER	SEC24D	ENSG00000150961	Transcript	ENST00000419654.6	protein_coding	-	2/19	-	-	-	-	-	-	-	-	0.766	3.566	0.326625	-
Female Brain	METTL14	rs138797645	rs114094671	0.980353	4	118832385	A	G	0.0188	4:118832385-118832385	A	intron_variant,NMD_transcript_variant	MODIFIER	SEC24D	ENSG00000150961	Transcript	ENST00000506622.5	nonsense_mediated_decay	-	2/8	-	-	-	-	-	-	-	-	0.766	3.566	0.326625	-
Female Brain	METTL14	rs138797645	rs115090549	0.980353	4	118832399	C	T	0.0188	4:118832399-118832399	C	intron_variant,NMD_transcript_variant	MODIFIER	SEC24D	ENSG00000150961	Transcript	ENST00000506622.5	nonsense_mediated_decay	-	2/8	-	-	-	-	-	-	-	-	0.766	2.564	0.230561	-
Female Brain	METTL14	rs138797645	rs115090549	0.980353	4	118832399	C	T	0.0188	4:118832399-118832399	C	intron_variant	MODIFIER	SEC24D	ENSG00000150961	Transcript	ENST00000280551.11	protein_coding	-	2/22	-	-	-	-	-	-	-	-	0.766	2.564	0.230561	-
Female Brain	METTL14	rs138797645	rs115090549	0.980353	4	118832399	C	T	0.0188	4:118832399-118832399	C	intron_variant	MODIFIER	SEC24D	ENSG00000150961	Transcript	ENST00000419654.6	protein_coding	-	2/19	-	-	-	-	-	-	-	-	0.766	2.564	0.230561	-
Female Brain	METTL14	rs138797645	rs115090549	0.980353	4	118832399	C	T	0.0188	4:118832399-118832399	C	intron_variant,NMD_transcript_variant	MODIFIER	SEC24D	ENSG00000150961	Transcript	ENST00000514561.5	nonsense_mediated_decay	-	2/22	-	-	-	-	-	-	-	-	0.766	2.564	0.230561	-
Female Brain	METTL14	rs138797645	rs115090549	0.980353	4	118832399	C	T	0.0188	4:118832399-118832399	C	downstream_gene_variant	MODIFIER	SEC24D	ENSG00000150961	Transcript	ENST00000505280.1	protein_coding_CDS_not_defined	-	-	-	-	-	-	-	-	-	-	-	2.564	0.230561	-
Female Brain	METTL14	rs138797645	rs115090549	0.980353	4	118832399	C	T	0.0188	4:118832399-118832399	C	intron_variant,NMD_transcript_variant	MODIFIER	SEC24D	ENSG00000150961	Transcript	ENST00000509818.5	nonsense_mediated_decay	-	2/11	-	-	-	-	-	-	-	-	0.766	2.564	0.230561	-
Female Brain	METTL14	rs138797645	rs115090549	0.980353	4	118832399	C	T	0.0188	4:118832399-118832399	C	intron_variant	MODIFIER	SEC24D	ENSG00000150961	Transcript	ENST00000503683.1	protein_coding	-	2/4	-	-	-	-	-	-	-	-	0.766	2.564	0.230561	-
Female Brain	METTL14	rs138797645	rs55671478	0.980353	4	118832656	G	A	0.0188	4:118832656-118832656	G	intron_variant	MODIFIER	SEC24D	ENSG00000150961	Transcript	ENST00000419654.6	protein_coding	-	2/19	-	-	-	-	-	-	-	-	0.766	0.057	-0.764348	-
Female Brain	METTL14	rs138797645	rs55671478	0.980353	4	118832656	G	A	0.0188	4:118832656-118832656	G	intron_variant	MODIFIER	SEC24D	ENSG00000150961	Transcript	ENST00000280551.11	protein_coding	-	2/22	-	-	-	-	-	-	-	-	0.766	0.057	-0.764348	-
Female Brain	METTL14	rs138797645	rs55671478	0.980353	4	118832656	G	A	0.0188	4:118832656-118832656	G	intron_variant,NMD_transcript_variant	MODIFIER	SEC24D	ENSG00000150961	Transcript	ENST00000506622.5	nonsense_mediated_decay	-	2/8	-	-	-	-	-	-	-	-	0.766	0.057	-0.764348	-
Female Brain	METTL14	rs138797645	rs55671478	0.980353	4	118832656	G	A	0.0188	4:118832656-118832656	G	intron_variant,NMD_transcript_variant	MODIFIER	SEC24D	ENSG00000150961	Transcript	ENST00000509818.5	nonsense_mediated_decay	-	2/11	-	-	-	-	-	-	-	-	0.766	0.057	-0.764348	-
Female Brain	METTL14	rs138797645	rs55671478	0.980353	4	118832656	G	A	0.0188	4:118832656-118832656	G	intron_variant	MODIFIER	SEC24D	ENSG00000150961	Transcript	ENST00000503683.1	protein_coding	-	2/4	-	-	-	-	-	-	-	-	0.766	0.057	-0.764348	-
Female Brain	METTL14	rs138797645	rs55671478	0.980353	4	118832656	G	A	0.0188	4:118832656-118832656	G	downstream_gene_variant	MODIFIER	SEC24D	ENSG00000150961	Transcript	ENST00000505280.1	protein_coding_CDS_not_defined	-	-	-	-	-	-	-	-	-	-	-	0.057	-0.764348	-
Female Brain	METTL14	rs138797645	rs55671478	0.980353	4	118832656	G	A	0.0188	4:118832656-118832656	G	intron_variant,NMD_transcript_variant	MODIFIER	SEC24D	ENSG00000150961	Transcript	ENST00000514561.5	nonsense_mediated_decay	-	2/22	-	-	-	-	-	-	-	-	0.766	0.057	-0.764348	-
Female Brain	METTL14	rs138797645	rs56252481	0.980353	4	118832868	T	C	0.0188	4:118832868-118832868	T	intron_variant,NMD_transcript_variant	MODIFIER	SEC24D	ENSG00000150961	Transcript	ENST00000509818.5	nonsense_mediated_decay	-	2/11	-	-	-	-	-	-	-	-	0.766	0.397	-0.250766	-
Female Brain	METTL14	rs138797645	rs56252481	0.980353	4	118832868	T	C	0.0188	4:118832868-118832868	T	intron_variant,NMD_transcript_variant	MODIFIER	SEC24D	ENSG00000150961	Transcript	ENST00000514561.5	nonsense_mediated_decay	-	2/22	-	-	-	-	-	-	-	-	0.766	0.397	-0.250766	-
Female Brain	METTL14	rs138797645	rs56252481	0.980353	4	118832868	T	C	0.0188	4:118832868-118832868	T	intron_variant,NMD_transcript_variant	MODIFIER	SEC24D	ENSG00000150961	Transcript	ENST00000506622.5	nonsense_mediated_decay	-	2/8	-	-	-	-	-	-	-	-	0.766	0.397	-0.250766	-
Female Brain	METTL14	rs138797645	rs56252481	0.980353	4	118832868	T	C	0.0188	4:118832868-118832868	T	intron_variant	MODIFIER	SEC24D	ENSG00000150961	Transcript	ENST00000419654.6	protein_coding	-	2/19	-	-	-	-	-	-	-	-	0.766	0.397	-0.250766	-
Female Brain	METTL14	rs138797645	rs56252481	0.980353	4	118832868	T	C	0.0188	4:118832868-118832868	T	intron_variant	MODIFIER	SEC24D	ENSG00000150961	Transcript	ENST00000503683.1	protein_coding	-	2/4	-	-	-	-	-	-	-	-	0.766	0.397	-0.250766	-
Female Brain	METTL14	rs138797645	rs56252481	0.980353	4	118832868	T	C	0.0188	4:118832868-118832868	T	downstream_gene_variant	MODIFIER	SEC24D	ENSG00000150961	Transcript	ENST00000505280.1	protein_coding_CDS_not_defined	-	-	-	-	-	-	-	-	-	-	-	0.397	-0.250766	-
Female Brain	METTL14	rs138797645	rs56252481	0.980353	4	118832868	T	C	0.0188	4:118832868-118832868	T	intron_variant	MODIFIER	SEC24D	ENSG00000150961	Transcript	ENST00000280551.11	protein_coding	-	2/22	-	-	-	-	-	-	-	-	0.766	0.397	-0.250766	-
Female Brain	METTL14	rs138797645	rs56309519	0.980353	4	118833003	T	C	0.0188	4:118833003-118833003	T	intron_variant	MODIFIER	SEC24D	ENSG00000150961	Transcript	ENST00000503683.1	protein_coding	-	2/4	-	-	-	-	-	-	-	-	0.766	1.425	0.074598	-
Female Brain	METTL14	rs138797645	rs56309519	0.980353	4	118833003	T	C	0.0188	4:118833003-118833003	T	downstream_gene_variant	MODIFIER	SEC24D	ENSG00000150961	Transcript	ENST00000505280.1	protein_coding_CDS_not_defined	-	-	-	-	-	-	-	-	-	-	-	1.425	0.074598	-
Female Brain	METTL14	rs138797645	rs56309519	0.980353	4	118833003	T	C	0.0188	4:118833003-118833003	T	intron_variant,NMD_transcript_variant	MODIFIER	SEC24D	ENSG00000150961	Transcript	ENST00000514561.5	nonsense_mediated_decay	-	2/22	-	-	-	-	-	-	-	-	0.766	1.425	0.074598	-
Female Brain	METTL14	rs138797645	rs56309519	0.980353	4	118833003	T	C	0.0188	4:118833003-118833003	T	intron_variant	MODIFIER	SEC24D	ENSG00000150961	Transcript	ENST00000280551.11	protein_coding	-	2/22	-	-	-	-	-	-	-	-	0.766	1.425	0.074598	-
Female Brain	METTL14	rs138797645	rs56309519	0.980353	4	118833003	T	C	0.0188	4:118833003-118833003	T	intron_variant	MODIFIER	SEC24D	ENSG00000150961	Transcript	ENST00000419654.6	protein_coding	-	2/19	-	-	-	-	-	-	-	-	0.766	1.425	0.074598	-
Female Brain	METTL14	rs138797645	rs56309519	0.980353	4	118833003	T	C	0.0188	4:118833003-118833003	T	intron_variant,NMD_transcript_variant	MODIFIER	SEC24D	ENSG00000150961	Transcript	ENST00000509818.5	nonsense_mediated_decay	-	2/11	-	-	-	-	-	-	-	-	0.766	1.425	0.074598	-
Female Brain	METTL14	rs138797645	rs56309519	0.980353	4	118833003	T	C	0.0188	4:118833003-118833003	T	intron_variant,NMD_transcript_variant	MODIFIER	SEC24D	ENSG00000150961	Transcript	ENST00000506622.5	nonsense_mediated_decay	-	2/8	-	-	-	-	-	-	-	-	0.766	1.425	0.074598	-
Female Brain	METTL14	rs138797645	rs115838006	0.980353	4	118833201	C	T	0.0188	4:118833201-118833201	C	intron_variant,NMD_transcript_variant	MODIFIER	SEC24D	ENSG00000150961	Transcript	ENST00000506622.5	nonsense_mediated_decay	-	2/8	-	-	-	-	-	-	-	-	0.766	0.779	-0.081708	-
Female Brain	METTL14	rs138797645	rs115838006	0.980353	4	118833201	C	T	0.0188	4:118833201-118833201	C	intron_variant,NMD_transcript_variant	MODIFIER	SEC24D	ENSG00000150961	Transcript	ENST00000514561.5	nonsense_mediated_decay	-	2/22	-	-	-	-	-	-	-	-	0.766	0.779	-0.081708	-
Female Brain	METTL14	rs138797645	rs115838006	0.980353	4	118833201	C	T	0.0188	4:118833201-118833201	C	intron_variant	MODIFIER	SEC24D	ENSG00000150961	Transcript	ENST00000503683.1	protein_coding	-	2/4	-	-	-	-	-	-	-	-	0.766	0.779	-0.081708	-
Female Brain	METTL14	rs138797645	rs115838006	0.980353	4	118833201	C	T	0.0188	4:118833201-118833201	C	intron_variant,NMD_transcript_variant	MODIFIER	SEC24D	ENSG00000150961	Transcript	ENST00000509818.5	nonsense_mediated_decay	-	2/11	-	-	-	-	-	-	-	-	0.766	0.779	-0.081708	-
Female Brain	METTL14	rs138797645	rs115838006	0.980353	4	118833201	C	T	0.0188	4:118833201-118833201	C	intron_variant	MODIFIER	SEC24D	ENSG00000150961	Transcript	ENST00000280551.11	protein_coding	-	2/22	-	-	-	-	-	-	-	-	0.766	0.779	-0.081708	-
Female Brain	METTL14	rs138797645	rs115838006	0.980353	4	118833201	C	T	0.0188	4:118833201-118833201	C	intron_variant	MODIFIER	SEC24D	ENSG00000150961	Transcript	ENST00000419654.6	protein_coding	-	2/19	-	-	-	-	-	-	-	-	0.766	0.779	-0.081708	-
Female Brain	METTL14	rs138797645	rs115838006	0.980353	4	118833201	C	T	0.0188	4:118833201-118833201	C	downstream_gene_variant	MODIFIER	SEC24D	ENSG00000150961	Transcript	ENST00000505280.1	protein_coding_CDS_not_defined	-	-	-	-	-	-	-	-	-	-	-	0.779	-0.081708	-
Female Brain	METTL14	rs138797645	rs116559327	0.980353	4	118833371	G	T	0.0188	4:118833371-118833371	G	intron_variant	MODIFIER	SEC24D	ENSG00000150961	Transcript	ENST00000280551.11	protein_coding	-	2/22	-	-	-	-	-	-	-	benign	0.766	7.48	0.710823	-
Female Brain	METTL14	rs138797645	rs116559327	0.980353	4	118833371	G	T	0.0188	4:118833371-118833371	G	intron_variant	MODIFIER	SEC24D	ENSG00000150961	Transcript	ENST00000503683.1	protein_coding	-	2/4	-	-	-	-	-	-	-	benign	0.766	7.48	0.710823	-
Female Brain	METTL14	rs138797645	rs116559327	0.980353	4	118833371	G	T	0.0188	4:118833371-118833371	G	non_coding_transcript_exon_variant	MODIFIER	SEC24D	ENSG00000150961	Transcript	ENST00000505280.1	protein_coding_CDS_not_defined	2/2	-	467	-	-	-	-	-	-	benign	0.766	7.48	0.710823	-
Female Brain	METTL14	rs138797645	rs116559327	0.980353	4	118833371	G	T	0.0188	4:118833371-118833371	G	intron_variant,NMD_transcript_variant	MODIFIER	SEC24D	ENSG00000150961	Transcript	ENST00000506622.5	nonsense_mediated_decay	-	2/8	-	-	-	-	-	-	-	benign	0.766	7.48	0.710823	-
Female Brain	METTL14	rs138797645	rs116559327	0.980353	4	118833371	G	T	0.0188	4:118833371-118833371	G	intron_variant	MODIFIER	SEC24D	ENSG00000150961	Transcript	ENST00000419654.6	protein_coding	-	2/19	-	-	-	-	-	-	-	benign	0.766	7.48	0.710823	-
Female Brain	METTL14	rs138797645	rs116559327	0.980353	4	118833371	G	T	0.0188	4:118833371-118833371	G	intron_variant,NMD_transcript_variant	MODIFIER	SEC24D	ENSG00000150961	Transcript	ENST00000514561.5	nonsense_mediated_decay	-	2/22	-	-	-	-	-	-	-	benign	0.766	7.48	0.710823	-
Female Brain	METTL14	rs138797645	rs116559327	0.980353	4	118833371	G	T	0.0188	4:118833371-118833371	G	intron_variant,NMD_transcript_variant	MODIFIER	SEC24D	ENSG00000150961	Transcript	ENST00000509818.5	nonsense_mediated_decay	-	2/11	-	-	-	-	-	-	-	benign	0.766	7.48	0.710823	-
Female Brain	METTL14	rs138797645	rs116331303	0.980353	4	118833387	C	T	0.0188	4:118833387-118833387	C	intron_variant	MODIFIER	SEC24D	ENSG00000150961	Transcript	ENST00000419654.6	protein_coding	-	2/19	-	-	-	-	-	-	-	benign	0.766	1.142	0.0167	-
Female Brain	METTL14	rs138797645	rs116331303	0.980353	4	118833387	C	T	0.0188	4:118833387-118833387	C	intron_variant,NMD_transcript_variant	MODIFIER	SEC24D	ENSG00000150961	Transcript	ENST00000506622.5	nonsense_mediated_decay	-	2/8	-	-	-	-	-	-	-	benign	0.766	1.142	0.0167	-
Female Brain	METTL14	rs138797645	rs116331303	0.980353	4	118833387	C	T	0.0188	4:118833387-118833387	C	intron_variant	MODIFIER	SEC24D	ENSG00000150961	Transcript	ENST00000280551.11	protein_coding	-	2/22	-	-	-	-	-	-	-	benign	0.766	1.142	0.0167	-
Female Brain	METTL14	rs138797645	rs116331303	0.980353	4	118833387	C	T	0.0188	4:118833387-118833387	C	intron_variant,NMD_transcript_variant	MODIFIER	SEC24D	ENSG00000150961	Transcript	ENST00000514561.5	nonsense_mediated_decay	-	2/22	-	-	-	-	-	-	-	benign	0.766	1.142	0.0167	-
Female Brain	METTL14	rs138797645	rs116331303	0.980353	4	118833387	C	T	0.0188	4:118833387-118833387	C	intron_variant	MODIFIER	SEC24D	ENSG00000150961	Transcript	ENST00000503683.1	protein_coding	-	2/4	-	-	-	-	-	-	-	benign	0.766	1.142	0.0167	-
Female Brain	METTL14	rs138797645	rs116331303	0.980353	4	118833387	C	T	0.0188	4:118833387-118833387	C	non_coding_transcript_exon_variant	MODIFIER	SEC24D	ENSG00000150961	Transcript	ENST00000505280.1	protein_coding_CDS_not_defined	2/2	-	451	-	-	-	-	-	-	benign	0.766	1.142	0.0167	-
Female Brain	METTL14	rs138797645	rs116331303	0.980353	4	118833387	C	T	0.0188	4:118833387-118833387	C	intron_variant,NMD_transcript_variant	MODIFIER	SEC24D	ENSG00000150961	Transcript	ENST00000509818.5	nonsense_mediated_decay	-	2/11	-	-	-	-	-	-	-	benign	0.766	1.142	0.0167	-
Female Brain	METTL14	rs138797645	rs115446044	0.980353	4	118833480	C	T	0.0188	4:118833480-118833480	C	intron_variant	MODIFIER	SEC24D	ENSG00000150961	Transcript	ENST00000503683.1	protein_coding	-	2/4	-	-	-	-	-	-	-	benign	0.766	0.668	-0.120565	-
Female Brain	METTL14	rs138797645	rs115446044	0.980353	4	118833480	C	T	0.0188	4:118833480-118833480	C	non_coding_transcript_exon_variant	MODIFIER	SEC24D	ENSG00000150961	Transcript	ENST00000505280.1	protein_coding_CDS_not_defined	2/2	-	358	-	-	-	-	-	-	benign	0.766	0.668	-0.120565	-
Female Brain	METTL14	rs138797645	rs115446044	0.980353	4	118833480	C	T	0.0188	4:118833480-118833480	C	intron_variant	MODIFIER	SEC24D	ENSG00000150961	Transcript	ENST00000280551.11	protein_coding	-	2/22	-	-	-	-	-	-	-	benign	0.766	0.668	-0.120565	-
Female Brain	METTL14	rs138797645	rs115446044	0.980353	4	118833480	C	T	0.0188	4:118833480-118833480	C	intron_variant	MODIFIER	SEC24D	ENSG00000150961	Transcript	ENST00000419654.6	protein_coding	-	2/19	-	-	-	-	-	-	-	benign	0.766	0.668	-0.120565	-
Female Brain	METTL14	rs138797645	rs115446044	0.980353	4	118833480	C	T	0.0188	4:118833480-118833480	C	intron_variant,NMD_transcript_variant	MODIFIER	SEC24D	ENSG00000150961	Transcript	ENST00000514561.5	nonsense_mediated_decay	-	2/22	-	-	-	-	-	-	-	benign	0.766	0.668	-0.120565	-
Female Brain	METTL14	rs138797645	rs115446044	0.980353	4	118833480	C	T	0.0188	4:118833480-118833480	C	intron_variant,NMD_transcript_variant	MODIFIER	SEC24D	ENSG00000150961	Transcript	ENST00000506622.5	nonsense_mediated_decay	-	2/8	-	-	-	-	-	-	-	benign	0.766	0.668	-0.120565	-
Female Brain	METTL14	rs138797645	rs115446044	0.980353	4	118833480	C	T	0.0188	4:118833480-118833480	C	intron_variant,NMD_transcript_variant	MODIFIER	SEC24D	ENSG00000150961	Transcript	ENST00000509818.5	nonsense_mediated_decay	-	2/11	-	-	-	-	-	-	-	benign	0.766	0.668	-0.120565	-
Female Brain	METTL14	rs138797645	rs114724233	0.979551	4	118833763	A	T	0.0188	4:118833763-118833763	A	intron_variant	MODIFIER	SEC24D	ENSG00000150961	Transcript	ENST00000503683.1	protein_coding	-	1/4	-	-	-	-	-	-	-	benign	0.766	6.587	0.613829	-
Female Brain	METTL14	rs138797645	rs114724233	0.979551	4	118833763	A	T	0.0188	4:118833763-118833763	A	intron_variant	MODIFIER	SEC24D	ENSG00000150961	Transcript	ENST00000419654.6	protein_coding	-	1/19	-	-	-	-	-	-	-	benign	0.766	6.587	0.613829	-
Female Brain	METTL14	rs138797645	rs114724233	0.979551	4	118833763	A	T	0.0188	4:118833763-118833763	A	intron_variant,NMD_transcript_variant	MODIFIER	SEC24D	ENSG00000150961	Transcript	ENST00000514561.5	nonsense_mediated_decay	-	1/22	-	-	-	-	-	-	-	benign	0.766	6.587	0.613829	-
Female Brain	METTL14	rs138797645	rs114724233	0.979551	4	118833763	A	T	0.0188	4:118833763-118833763	A	intron_variant,non_coding_transcript_variant	MODIFIER	SEC24D	ENSG00000150961	Transcript	ENST00000505280.1	protein_coding_CDS_not_defined	-	1/1	-	-	-	-	-	-	-	benign	0.766	6.587	0.613829	-
Female Brain	METTL14	rs138797645	rs114724233	0.979551	4	118833763	A	T	0.0188	4:118833763-118833763	A	intron_variant,NMD_transcript_variant	MODIFIER	SEC24D	ENSG00000150961	Transcript	ENST00000506622.5	nonsense_mediated_decay	-	1/8	-	-	-	-	-	-	-	benign	0.766	6.587	0.613829	-
Female Brain	METTL14	rs138797645	rs114724233	0.979551	4	118833763	A	T	0.0188	4:118833763-118833763	A	intron_variant,NMD_transcript_variant	MODIFIER	SEC24D	ENSG00000150961	Transcript	ENST00000509818.5	nonsense_mediated_decay	-	1/11	-	-	-	-	-	-	-	benign	0.766	6.587	0.613829	-
Female Brain	METTL14	rs138797645	rs114724233	0.979551	4	118833763	A	T	0.0188	4:118833763-118833763	A	intron_variant	MODIFIER	SEC24D	ENSG00000150961	Transcript	ENST00000280551.11	protein_coding	-	1/22	-	-	-	-	-	-	-	benign	0.766	6.587	0.613829	-
Female Brain	METTL14	rs138797645	rs114207133	0.980353	4	118833985	C	T	0.0188	4:118833985-118833985	C	intron_variant,NMD_transcript_variant	MODIFIER	SEC24D	ENSG00000150961	Transcript	ENST00000514561.5	nonsense_mediated_decay	-	1/22	-	-	-	-	-	-	-	benign	0.766	10.48	1.01273	-
Female Brain	METTL14	rs138797645	rs114207133	0.980353	4	118833985	C	T	0.0188	4:118833985-118833985	C	upstream_gene_variant	MODIFIER	-	ENSG00000306994	Transcript	ENST00000822426.1	lncRNA	-	-	-	-	-	-	-	-	-	benign	-	10.48	1.01273	-
Female Brain	METTL14	rs138797645	rs114207133	0.980353	4	118833985	C	T	0.0188	4:118833985-118833985	C	intron_variant,non_coding_transcript_variant	MODIFIER	SEC24D	ENSG00000150961	Transcript	ENST00000505280.1	protein_coding_CDS_not_defined	-	1/1	-	-	-	-	-	-	-	benign	0.766	10.48	1.01273	-
Female Brain	METTL14	rs138797645	rs114207133	0.980353	4	118833985	C	T	0.0188	4:118833985-118833985	C	intron_variant	MODIFIER	SEC24D	ENSG00000150961	Transcript	ENST00000280551.11	protein_coding	-	1/22	-	-	-	-	-	-	-	benign	0.766	10.48	1.01273	-
Female Brain	METTL14	rs138797645	rs114207133	0.980353	4	118833985	C	T	0.0188	4:118833985-118833985	C	intron_variant	MODIFIER	SEC24D	ENSG00000150961	Transcript	ENST00000419654.6	protein_coding	-	1/19	-	-	-	-	-	-	-	benign	0.766	10.48	1.01273	-
Female Brain	METTL14	rs138797645	rs114207133	0.980353	4	118833985	C	T	0.0188	4:118833985-118833985	C	intron_variant	MODIFIER	SEC24D	ENSG00000150961	Transcript	ENST00000503683.1	protein_coding	-	1/4	-	-	-	-	-	-	-	benign	0.766	10.48	1.01273	-
Female Brain	METTL14	rs138797645	rs114207133	0.980353	4	118833985	C	T	0.0188	4:118833985-118833985	C	intron_variant,NMD_transcript_variant	MODIFIER	SEC24D	ENSG00000150961	Transcript	ENST00000506622.5	nonsense_mediated_decay	-	1/8	-	-	-	-	-	-	-	benign	0.766	10.48	1.01273	-
Female Brain	METTL14	rs138797645	rs114207133	0.980353	4	118833985	C	T	0.0188	4:118833985-118833985	C	intron_variant,NMD_transcript_variant	MODIFIER	SEC24D	ENSG00000150961	Transcript	ENST00000509818.5	nonsense_mediated_decay	-	1/11	-	-	-	-	-	-	-	benign	0.766	10.48	1.01273	-
Female Brain	METTL14	rs138797645	rs115673173	0.97757	4	118834166	T	C	0.0194	4:118834166-118834166	T	intron_variant	MODIFIER	SEC24D	ENSG00000150961	Transcript	ENST00000280551.11	protein_coding	-	1/22	-	-	-	-	-	-	-	-	0.766	0.083	-0.662396	-
Female Brain	METTL14	rs138797645	rs115673173	0.97757	4	118834166	T	C	0.0194	4:118834166-118834166	T	intron_variant	MODIFIER	SEC24D	ENSG00000150961	Transcript	ENST00000503683.1	protein_coding	-	1/4	-	-	-	-	-	-	-	-	0.766	0.083	-0.662396	-
Female Brain	METTL14	rs138797645	rs115673173	0.97757	4	118834166	T	C	0.0194	4:118834166-118834166	T	intron_variant,non_coding_transcript_variant	MODIFIER	SEC24D	ENSG00000150961	Transcript	ENST00000505280.1	protein_coding_CDS_not_defined	-	1/1	-	-	-	-	-	-	-	-	0.766	0.083	-0.662396	-
Female Brain	METTL14	rs138797645	rs115673173	0.97757	4	118834166	T	C	0.0194	4:118834166-118834166	T	upstream_gene_variant	MODIFIER	-	ENSG00000306994	Transcript	ENST00000822426.1	lncRNA	-	-	-	-	-	-	-	-	-	-	-	0.083	-0.662396	-
Female Brain	METTL14	rs138797645	rs115673173	0.97757	4	118834166	T	C	0.0194	4:118834166-118834166	T	intron_variant	MODIFIER	SEC24D	ENSG00000150961	Transcript	ENST00000419654.6	protein_coding	-	1/19	-	-	-	-	-	-	-	-	0.766	0.083	-0.662396	-
Female Brain	METTL14	rs138797645	rs115673173	0.97757	4	118834166	T	C	0.0194	4:118834166-118834166	T	intron_variant,NMD_transcript_variant	MODIFIER	SEC24D	ENSG00000150961	Transcript	ENST00000509818.5	nonsense_mediated_decay	-	1/11	-	-	-	-	-	-	-	-	0.766	0.083	-0.662396	-
Female Brain	METTL14	rs138797645	rs115673173	0.97757	4	118834166	T	C	0.0194	4:118834166-118834166	T	intron_variant,NMD_transcript_variant	MODIFIER	SEC24D	ENSG00000150961	Transcript	ENST00000514561.5	nonsense_mediated_decay	-	1/22	-	-	-	-	-	-	-	-	0.766	0.083	-0.662396	-
Female Brain	METTL14	rs138797645	rs115673173	0.97757	4	118834166	T	C	0.0194	4:118834166-118834166	T	intron_variant,NMD_transcript_variant	MODIFIER	SEC24D	ENSG00000150961	Transcript	ENST00000506622.5	nonsense_mediated_decay	-	1/8	-	-	-	-	-	-	-	-	0.766	0.083	-0.662396	-
Female Brain	METTL14	rs138797645	rs115673173	0.97757	4	118834166	T	C	0.0194	4:118834166-118834166	T	regulatory_region_variant	MODIFIER	-	-	RegulatoryFeature	ENSR4_93Q6HT	enhancer	-	-	-	-	-	-	-	-	-	-	-	0.083	-0.662396	-
Female Brain	METTL14	rs138797645	rs114019902	0.97757	4	118834409	A	G	0.0188	4:118834409-118834409	A	intron_variant,NMD_transcript_variant	MODIFIER	SEC24D	ENSG00000150961	Transcript	ENST00000509818.5	nonsense_mediated_decay	-	1/11	-	-	-	-	-	-	-	-	0.766	13.33	1.36288	-
Female Brain	METTL14	rs138797645	rs114019902	0.97757	4	118834409	A	G	0.0188	4:118834409-118834409	A	intron_variant	MODIFIER	SEC24D	ENSG00000150961	Transcript	ENST00000419654.6	protein_coding	-	1/19	-	-	-	-	-	-	-	-	0.766	13.33	1.36288	-
Female Brain	METTL14	rs138797645	rs114019902	0.97757	4	118834409	A	G	0.0188	4:118834409-118834409	A	intron_variant	MODIFIER	SEC24D	ENSG00000150961	Transcript	ENST00000503683.1	protein_coding	-	1/4	-	-	-	-	-	-	-	-	0.766	13.33	1.36288	-
Female Brain	METTL14	rs138797645	rs114019902	0.97757	4	118834409	A	G	0.0188	4:118834409-118834409	A	intron_variant,non_coding_transcript_variant	MODIFIER	SEC24D	ENSG00000150961	Transcript	ENST00000505280.1	protein_coding_CDS_not_defined	-	1/1	-	-	-	-	-	-	-	-	0.766	13.33	1.36288	-
Female Brain	METTL14	rs138797645	rs114019902	0.97757	4	118834409	A	G	0.0188	4:118834409-118834409	A	intron_variant,NMD_transcript_variant	MODIFIER	SEC24D	ENSG00000150961	Transcript	ENST00000514561.5	nonsense_mediated_decay	-	1/22	-	-	-	-	-	-	-	-	0.766	13.33	1.36288	-
Female Brain	METTL14	rs138797645	rs114019902	0.97757	4	118834409	A	G	0.0188	4:118834409-118834409	A	upstream_gene_variant	MODIFIER	-	ENSG00000306994	Transcript	ENST00000822426.1	lncRNA	-	-	-	-	-	-	-	-	-	-	-	13.33	1.36288	-
Female Brain	METTL14	rs138797645	rs114019902	0.97757	4	118834409	A	G	0.0188	4:118834409-118834409	A	intron_variant,NMD_transcript_variant	MODIFIER	SEC24D	ENSG00000150961	Transcript	ENST00000506622.5	nonsense_mediated_decay	-	1/8	-	-	-	-	-	-	-	-	0.766	13.33	1.36288	-
Female Brain	METTL14	rs138797645	rs114019902	0.97757	4	118834409	A	G	0.0188	4:118834409-118834409	A	intron_variant	MODIFIER	SEC24D	ENSG00000150961	Transcript	ENST00000280551.11	protein_coding	-	1/22	-	-	-	-	-	-	-	-	0.766	13.33	1.36288	-
Female Brain	METTL14	rs138797645	rs115878132	0.976787	4	118835084	A	T	0.0188	4:118835084-118835084	A	intron_variant	MODIFIER	SEC24D	ENSG00000150961	Transcript	ENST00000280551.11	protein_coding	-	1/22	-	-	-	-	-	-	-	-	0.766	14.7	1.58968	-
Female Brain	METTL14	rs138797645	rs115878132	0.976787	4	118835084	A	T	0.0188	4:118835084-118835084	A	regulatory_region_variant	MODIFIER	-	-	RegulatoryFeature	ENSR4_CFRDB	enhancer	-	-	-	-	-	-	-	-	-	-	-	14.7	1.58968	-
Female Brain	METTL14	rs138797645	rs115878132	0.976787	4	118835084	A	T	0.0188	4:118835084-118835084	A	intron_variant,non_coding_transcript_variant	MODIFIER	SEC24D	ENSG00000150961	Transcript	ENST00000505280.1	protein_coding_CDS_not_defined	-	1/1	-	-	-	-	-	-	-	-	0.766	14.7	1.58968	-
Female Brain	METTL14	rs138797645	rs115878132	0.976787	4	118835084	A	T	0.0188	4:118835084-118835084	A	intron_variant,NMD_transcript_variant	MODIFIER	SEC24D	ENSG00000150961	Transcript	ENST00000506622.5	nonsense_mediated_decay	-	1/8	-	-	-	-	-	-	-	-	0.766	14.7	1.58968	-
Female Brain	METTL14	rs138797645	rs115878132	0.976787	4	118835084	A	T	0.0188	4:118835084-118835084	A	intron_variant	MODIFIER	SEC24D	ENSG00000150961	Transcript	ENST00000419654.6	protein_coding	-	1/19	-	-	-	-	-	-	-	-	0.766	14.7	1.58968	-
Female Brain	METTL14	rs138797645	rs115878132	0.976787	4	118835084	A	T	0.0188	4:118835084-118835084	A	intron_variant	MODIFIER	SEC24D	ENSG00000150961	Transcript	ENST00000503683.1	protein_coding	-	1/4	-	-	-	-	-	-	-	-	0.766	14.7	1.58968	-
Female Brain	METTL14	rs138797645	rs115878132	0.976787	4	118835084	A	T	0.0188	4:118835084-118835084	A	upstream_gene_variant	MODIFIER	-	ENSG00000306994	Transcript	ENST00000822426.1	lncRNA	-	-	-	-	-	-	-	-	-	-	-	14.7	1.58968	-
Female Brain	METTL14	rs138797645	rs115878132	0.976787	4	118835084	A	T	0.0188	4:118835084-118835084	A	intron_variant,NMD_transcript_variant	MODIFIER	SEC24D	ENSG00000150961	Transcript	ENST00000509818.5	nonsense_mediated_decay	-	1/11	-	-	-	-	-	-	-	-	0.766	14.7	1.58968	-
Female Brain	METTL14	rs138797645	rs115878132	0.976787	4	118835084	A	T	0.0188	4:118835084-118835084	A	intron_variant,NMD_transcript_variant	MODIFIER	SEC24D	ENSG00000150961	Transcript	ENST00000514561.5	nonsense_mediated_decay	-	1/22	-	-	-	-	-	-	-	-	0.766	14.7	1.58968	-
Female Brain	METTL14	rs138797645	rs116514715	0.976787	4	118835125	T	G	0.0188	4:118835125-118835125	T	intron_variant	MODIFIER	SEC24D	ENSG00000150961	Transcript	ENST00000419654.6	protein_coding	-	1/19	-	-	-	-	-	-	-	-	0.766	15.02	1.64775	-
Female Brain	METTL14	rs138797645	rs116514715	0.976787	4	118835125	T	G	0.0188	4:118835125-118835125	T	intron_variant	MODIFIER	SEC24D	ENSG00000150961	Transcript	ENST00000280551.11	protein_coding	-	1/22	-	-	-	-	-	-	-	-	0.766	15.02	1.64775	-
Female Brain	METTL14	rs138797645	rs116514715	0.976787	4	118835125	T	G	0.0188	4:118835125-118835125	T	intron_variant,NMD_transcript_variant	MODIFIER	SEC24D	ENSG00000150961	Transcript	ENST00000509818.5	nonsense_mediated_decay	-	1/11	-	-	-	-	-	-	-	-	0.766	15.02	1.64775	-
Female Brain	METTL14	rs138797645	rs116514715	0.976787	4	118835125	T	G	0.0188	4:118835125-118835125	T	intron_variant	MODIFIER	SEC24D	ENSG00000150961	Transcript	ENST00000503683.1	protein_coding	-	1/4	-	-	-	-	-	-	-	-	0.766	15.02	1.64775	-
Female Brain	METTL14	rs138797645	rs116514715	0.976787	4	118835125	T	G	0.0188	4:118835125-118835125	T	intron_variant,non_coding_transcript_variant	MODIFIER	SEC24D	ENSG00000150961	Transcript	ENST00000505280.1	protein_coding_CDS_not_defined	-	1/1	-	-	-	-	-	-	-	-	0.766	15.02	1.64775	-
Female Brain	METTL14	rs138797645	rs116514715	0.976787	4	118835125	T	G	0.0188	4:118835125-118835125	T	intron_variant,NMD_transcript_variant	MODIFIER	SEC24D	ENSG00000150961	Transcript	ENST00000506622.5	nonsense_mediated_decay	-	1/8	-	-	-	-	-	-	-	-	0.766	15.02	1.64775	-
Female Brain	METTL14	rs138797645	rs116514715	0.976787	4	118835125	T	G	0.0188	4:118835125-118835125	T	upstream_gene_variant	MODIFIER	-	ENSG00000306994	Transcript	ENST00000822426.1	lncRNA	-	-	-	-	-	-	-	-	-	-	-	15.02	1.64775	-
Female Brain	METTL14	rs138797645	rs116514715	0.976787	4	118835125	T	G	0.0188	4:118835125-118835125	T	regulatory_region_variant	MODIFIER	-	-	RegulatoryFeature	ENSR4_CFRDB	enhancer	-	-	-	-	-	-	-	-	-	-	-	15.02	1.64775	-
Female Brain	METTL14	rs138797645	rs116514715	0.976787	4	118835125	T	G	0.0188	4:118835125-118835125	T	intron_variant,NMD_transcript_variant	MODIFIER	SEC24D	ENSG00000150961	Transcript	ENST00000514561.5	nonsense_mediated_decay	-	1/22	-	-	-	-	-	-	-	-	0.766	15.02	1.64775	-
Female Brain	METTL14	rs138797645	rs114678295	0.976787	4	118835126	T	C	0.0188	4:118835126-118835126	T	intron_variant,NMD_transcript_variant	MODIFIER	SEC24D	ENSG00000150961	Transcript	ENST00000509818.5	nonsense_mediated_decay	-	1/11	-	-	-	-	-	-	-	-	0.766	12.75	1.27666	-
Female Brain	METTL14	rs138797645	rs114678295	0.976787	4	118835126	T	C	0.0188	4:118835126-118835126	T	intron_variant,non_coding_transcript_variant	MODIFIER	SEC24D	ENSG00000150961	Transcript	ENST00000505280.1	protein_coding_CDS_not_defined	-	1/1	-	-	-	-	-	-	-	-	0.766	12.75	1.27666	-
Female Brain	METTL14	rs138797645	rs114678295	0.976787	4	118835126	T	C	0.0188	4:118835126-118835126	T	intron_variant,NMD_transcript_variant	MODIFIER	SEC24D	ENSG00000150961	Transcript	ENST00000506622.5	nonsense_mediated_decay	-	1/8	-	-	-	-	-	-	-	-	0.766	12.75	1.27666	-
Female Brain	METTL14	rs138797645	rs114678295	0.976787	4	118835126	T	C	0.0188	4:118835126-118835126	T	regulatory_region_variant	MODIFIER	-	-	RegulatoryFeature	ENSR4_CFRDB	enhancer	-	-	-	-	-	-	-	-	-	-	-	12.75	1.27666	-
Female Brain	METTL14	rs138797645	rs114678295	0.976787	4	118835126	T	C	0.0188	4:118835126-118835126	T	intron_variant	MODIFIER	SEC24D	ENSG00000150961	Transcript	ENST00000419654.6	protein_coding	-	1/19	-	-	-	-	-	-	-	-	0.766	12.75	1.27666	-
Female Brain	METTL14	rs138797645	rs114678295	0.976787	4	118835126	T	C	0.0188	4:118835126-118835126	T	intron_variant,NMD_transcript_variant	MODIFIER	SEC24D	ENSG00000150961	Transcript	ENST00000514561.5	nonsense_mediated_decay	-	1/22	-	-	-	-	-	-	-	-	0.766	12.75	1.27666	-
Female Brain	METTL14	rs138797645	rs114678295	0.976787	4	118835126	T	C	0.0188	4:118835126-118835126	T	upstream_gene_variant	MODIFIER	-	ENSG00000306994	Transcript	ENST00000822426.1	lncRNA	-	-	-	-	-	-	-	-	-	-	-	12.75	1.27666	-
Female Brain	METTL14	rs138797645	rs114678295	0.976787	4	118835126	T	C	0.0188	4:118835126-118835126	T	intron_variant	MODIFIER	SEC24D	ENSG00000150961	Transcript	ENST00000280551.11	protein_coding	-	1/22	-	-	-	-	-	-	-	-	0.766	12.75	1.27666	-
Female Brain	METTL14	rs138797645	rs114678295	0.976787	4	118835126	T	C	0.0188	4:118835126-118835126	T	intron_variant	MODIFIER	SEC24D	ENSG00000150961	Transcript	ENST00000503683.1	protein_coding	-	1/4	-	-	-	-	-	-	-	-	0.766	12.75	1.27666	-
Female Brain	METTL14	rs138797645	rs114581578	0.975977	4	118835249	T	C	0.0188	4:118835249-118835249	T	regulatory_region_variant	MODIFIER	-	-	RegulatoryFeature	ENSR4_CFRDB	enhancer	-	-	-	-	-	-	-	-	-	-	-	7.455	0.708058	-
Female Brain	METTL14	rs138797645	rs114581578	0.975977	4	118835249	T	C	0.0188	4:118835249-118835249	T	intron_variant,NMD_transcript_variant	MODIFIER	SEC24D	ENSG00000150961	Transcript	ENST00000514561.5	nonsense_mediated_decay	-	1/22	-	-	-	-	-	-	-	-	0.766	7.455	0.708058	-
Female Brain	METTL14	rs138797645	rs114581578	0.975977	4	118835249	T	C	0.0188	4:118835249-118835249	T	upstream_gene_variant	MODIFIER	-	ENSG00000306994	Transcript	ENST00000822426.1	lncRNA	-	-	-	-	-	-	-	-	-	-	-	7.455	0.708058	-
Female Brain	METTL14	rs138797645	rs114581578	0.975977	4	118835249	T	C	0.0188	4:118835249-118835249	T	intron_variant,non_coding_transcript_variant	MODIFIER	SEC24D	ENSG00000150961	Transcript	ENST00000505280.1	protein_coding_CDS_not_defined	-	1/1	-	-	-	-	-	-	-	-	0.766	7.455	0.708058	-
Female Brain	METTL14	rs138797645	rs114581578	0.975977	4	118835249	T	C	0.0188	4:118835249-118835249	T	intron_variant	MODIFIER	SEC24D	ENSG00000150961	Transcript	ENST00000280551.11	protein_coding	-	1/22	-	-	-	-	-	-	-	-	0.766	7.455	0.708058	-
Female Brain	METTL14	rs138797645	rs114581578	0.975977	4	118835249	T	C	0.0188	4:118835249-118835249	T	intron_variant	MODIFIER	SEC24D	ENSG00000150961	Transcript	ENST00000419654.6	protein_coding	-	1/19	-	-	-	-	-	-	-	-	0.766	7.455	0.708058	-
Female Brain	METTL14	rs138797645	rs114581578	0.975977	4	118835249	T	C	0.0188	4:118835249-118835249	T	intron_variant	MODIFIER	SEC24D	ENSG00000150961	Transcript	ENST00000503683.1	protein_coding	-	1/4	-	-	-	-	-	-	-	-	0.766	7.455	0.708058	-
Female Brain	METTL14	rs138797645	rs114581578	0.975977	4	118835249	T	C	0.0188	4:118835249-118835249	T	intron_variant,NMD_transcript_variant	MODIFIER	SEC24D	ENSG00000150961	Transcript	ENST00000506622.5	nonsense_mediated_decay	-	1/8	-	-	-	-	-	-	-	-	0.766	7.455	0.708058	-
Female Brain	METTL14	rs138797645	rs114581578	0.975977	4	118835249	T	C	0.0188	4:118835249-118835249	T	intron_variant,NMD_transcript_variant	MODIFIER	SEC24D	ENSG00000150961	Transcript	ENST00000509818.5	nonsense_mediated_decay	-	1/11	-	-	-	-	-	-	-	-	0.766	7.455	0.708058	-
Female Brain	METTL14	rs138797645	rs114938162	0.975977	4	118835252	G	T	0.0188	4:118835252-118835252	G	intron_variant	MODIFIER	SEC24D	ENSG00000150961	Transcript	ENST00000503683.1	protein_coding	-	1/4	-	-	-	-	-	-	-	-	0.766	7.539	0.717371	-
Female Brain	METTL14	rs138797645	rs114938162	0.975977	4	118835252	G	T	0.0188	4:118835252-118835252	G	intron_variant,NMD_transcript_variant	MODIFIER	SEC24D	ENSG00000150961	Transcript	ENST00000506622.5	nonsense_mediated_decay	-	1/8	-	-	-	-	-	-	-	-	0.766	7.539	0.717371	-
Female Brain	METTL14	rs138797645	rs114938162	0.975977	4	118835252	G	T	0.0188	4:118835252-118835252	G	intron_variant,NMD_transcript_variant	MODIFIER	SEC24D	ENSG00000150961	Transcript	ENST00000509818.5	nonsense_mediated_decay	-	1/11	-	-	-	-	-	-	-	-	0.766	7.539	0.717371	-
Female Brain	METTL14	rs138797645	rs114938162	0.975977	4	118835252	G	T	0.0188	4:118835252-118835252	G	intron_variant	MODIFIER	SEC24D	ENSG00000150961	Transcript	ENST00000280551.11	protein_coding	-	1/22	-	-	-	-	-	-	-	-	0.766	7.539	0.717371	-
Female Brain	METTL14	rs138797645	rs114938162	0.975977	4	118835252	G	T	0.0188	4:118835252-118835252	G	intron_variant,non_coding_transcript_variant	MODIFIER	SEC24D	ENSG00000150961	Transcript	ENST00000505280.1	protein_coding_CDS_not_defined	-	1/1	-	-	-	-	-	-	-	-	0.766	7.539	0.717371	-
Female Brain	METTL14	rs138797645	rs114938162	0.975977	4	118835252	G	T	0.0188	4:118835252-118835252	G	intron_variant	MODIFIER	SEC24D	ENSG00000150961	Transcript	ENST00000419654.6	protein_coding	-	1/19	-	-	-	-	-	-	-	-	0.766	7.539	0.717371	-
Female Brain	METTL14	rs138797645	rs114938162	0.975977	4	118835252	G	T	0.0188	4:118835252-118835252	G	regulatory_region_variant	MODIFIER	-	-	RegulatoryFeature	ENSR4_CFRDB	enhancer	-	-	-	-	-	-	-	-	-	-	-	7.539	0.717371	-
Female Brain	METTL14	rs138797645	rs114938162	0.975977	4	118835252	G	T	0.0188	4:118835252-118835252	G	intron_variant,NMD_transcript_variant	MODIFIER	SEC24D	ENSG00000150961	Transcript	ENST00000514561.5	nonsense_mediated_decay	-	1/22	-	-	-	-	-	-	-	-	0.766	7.539	0.717371	-
Female Brain	METTL14	rs138797645	rs114938162	0.975977	4	118835252	G	T	0.0188	4:118835252-118835252	G	upstream_gene_variant	MODIFIER	-	ENSG00000306994	Transcript	ENST00000822426.1	lncRNA	-	-	-	-	-	-	-	-	-	-	-	7.539	0.717371	-
Female Brain	METTL14	rs138797645	rs114243409	0.975985	4	118835430	A	C	0.0154	4:118835430-118835430	A	upstream_gene_variant	MODIFIER	-	ENSG00000306994	Transcript	ENST00000822426.1	lncRNA	-	-	-	-	-	-	-	-	-	-	-	7.219	0.682014	-
Female Brain	METTL14	rs138797645	rs114243409	0.975985	4	118835430	A	C	0.0154	4:118835430-118835430	A	intron_variant,NMD_transcript_variant	MODIFIER	SEC24D	ENSG00000150961	Transcript	ENST00000514561.5	nonsense_mediated_decay	-	1/22	-	-	-	-	-	-	-	-	0.766	7.219	0.682014	-
Female Brain	METTL14	rs138797645	rs114243409	0.975985	4	118835430	A	C	0.0154	4:118835430-118835430	A	intron_variant	MODIFIER	SEC24D	ENSG00000150961	Transcript	ENST00000280551.11	protein_coding	-	1/22	-	-	-	-	-	-	-	-	0.766	7.219	0.682014	-
Female Brain	METTL14	rs138797645	rs114243409	0.975985	4	118835430	A	C	0.0154	4:118835430-118835430	A	regulatory_region_variant	MODIFIER	-	-	RegulatoryFeature	ENSR4_CFRDB	enhancer	-	-	-	-	-	-	-	-	-	-	-	7.219	0.682014	-
Female Brain	METTL14	rs138797645	rs114243409	0.975985	4	118835430	A	C	0.0154	4:118835430-118835430	A	intron_variant,NMD_transcript_variant	MODIFIER	SEC24D	ENSG00000150961	Transcript	ENST00000509818.5	nonsense_mediated_decay	-	1/11	-	-	-	-	-	-	-	-	0.766	7.219	0.682014	-
Female Brain	METTL14	rs138797645	rs114243409	0.975985	4	118835430	A	C	0.0154	4:118835430-118835430	A	intron_variant,non_coding_transcript_variant	MODIFIER	SEC24D	ENSG00000150961	Transcript	ENST00000505280.1	protein_coding_CDS_not_defined	-	1/1	-	-	-	-	-	-	-	-	0.766	7.219	0.682014	-
Female Brain	METTL14	rs138797645	rs114243409	0.975985	4	118835430	A	C	0.0154	4:118835430-118835430	A	intron_variant,NMD_transcript_variant	MODIFIER	SEC24D	ENSG00000150961	Transcript	ENST00000506622.5	nonsense_mediated_decay	-	1/8	-	-	-	-	-	-	-	-	0.766	7.219	0.682014	-
Female Brain	METTL14	rs138797645	rs114243409	0.975985	4	118835430	A	C	0.0154	4:118835430-118835430	A	intron_variant	MODIFIER	SEC24D	ENSG00000150961	Transcript	ENST00000419654.6	protein_coding	-	1/19	-	-	-	-	-	-	-	-	0.766	7.219	0.682014	-
Female Brain	METTL14	rs138797645	rs114243409	0.975985	4	118835430	A	C	0.0154	4:118835430-118835430	A	intron_variant	MODIFIER	SEC24D	ENSG00000150961	Transcript	ENST00000503683.1	protein_coding	-	1/4	-	-	-	-	-	-	-	-	0.766	7.219	0.682014	-
Female Brain	METTL14	rs138797645	rs115484560	0.936053	4	118835626	G	T	0.0186	4:118835626-118835626	G	intron_variant	MODIFIER	SEC24D	ENSG00000150961	Transcript	ENST00000419654.6	protein_coding	-	1/19	-	-	-	-	-	-	-	-	0.766	2.286	0.199536	-
Female Brain	METTL14	rs138797645	rs115484560	0.936053	4	118835626	G	T	0.0186	4:118835626-118835626	G	intron_variant	MODIFIER	SEC24D	ENSG00000150961	Transcript	ENST00000503683.1	protein_coding	-	1/4	-	-	-	-	-	-	-	-	0.766	2.286	0.199536	-
Female Brain	METTL14	rs138797645	rs115484560	0.936053	4	118835626	G	T	0.0186	4:118835626-118835626	G	intron_variant,NMD_transcript_variant	MODIFIER	SEC24D	ENSG00000150961	Transcript	ENST00000509818.5	nonsense_mediated_decay	-	1/11	-	-	-	-	-	-	-	-	0.766	2.286	0.199536	-
Female Brain	METTL14	rs138797645	rs115484560	0.936053	4	118835626	G	T	0.0186	4:118835626-118835626	G	intron_variant,NMD_transcript_variant	MODIFIER	SEC24D	ENSG00000150961	Transcript	ENST00000514561.5	nonsense_mediated_decay	-	1/22	-	-	-	-	-	-	-	-	0.766	2.286	0.199536	-
Female Brain	METTL14	rs138797645	rs115484560	0.936053	4	118835626	G	T	0.0186	4:118835626-118835626	G	intron_variant	MODIFIER	SEC24D	ENSG00000150961	Transcript	ENST00000280551.11	protein_coding	-	1/22	-	-	-	-	-	-	-	-	0.766	2.286	0.199536	-
Female Brain	METTL14	rs138797645	rs115484560	0.936053	4	118835626	G	T	0.0186	4:118835626-118835626	G	intron_variant,NMD_transcript_variant	MODIFIER	SEC24D	ENSG00000150961	Transcript	ENST00000506622.5	nonsense_mediated_decay	-	1/8	-	-	-	-	-	-	-	-	0.766	2.286	0.199536	-
Female Brain	METTL14	rs138797645	rs115484560	0.936053	4	118835626	G	T	0.0186	4:118835626-118835626	G	intron_variant,non_coding_transcript_variant	MODIFIER	SEC24D	ENSG00000150961	Transcript	ENST00000505280.1	protein_coding_CDS_not_defined	-	1/1	-	-	-	-	-	-	-	-	0.766	2.286	0.199536	-
Female Brain	METTL14	rs138797645	rs115484560	0.936053	4	118835626	G	T	0.0186	4:118835626-118835626	G	regulatory_region_variant	MODIFIER	-	-	RegulatoryFeature	ENSR4_CFRDB	enhancer	-	-	-	-	-	-	-	-	-	-	-	2.286	0.199536	-
Female Brain	METTL14	rs138797645	rs115484560	0.936053	4	118835626	G	T	0.0186	4:118835626-118835626	G	upstream_gene_variant	MODIFIER	-	ENSG00000306994	Transcript	ENST00000822426.1	lncRNA	-	-	-	-	-	-	-	-	-	-	-	2.286	0.199536	-
Female Brain	METTL14	rs138797645	rs115573749	0.975176	4	118835693	A	T	0.0154	4:118835693-118835693	A	intron_variant	MODIFIER	SEC24D	ENSG00000150961	Transcript	ENST00000419654.6	protein_coding	-	1/19	-	-	-	-	-	-	-	-	0.766	6.539	0.608797	-
Female Brain	METTL14	rs138797645	rs115573749	0.975176	4	118835693	A	T	0.0154	4:118835693-118835693	A	intron_variant	MODIFIER	SEC24D	ENSG00000150961	Transcript	ENST00000503683.1	protein_coding	-	1/4	-	-	-	-	-	-	-	-	0.766	6.539	0.608797	-
Female Brain	METTL14	rs138797645	rs115573749	0.975176	4	118835693	A	T	0.0154	4:118835693-118835693	A	intron_variant,non_coding_transcript_variant	MODIFIER	SEC24D	ENSG00000150961	Transcript	ENST00000505280.1	protein_coding_CDS_not_defined	-	1/1	-	-	-	-	-	-	-	-	0.766	6.539	0.608797	-
Female Brain	METTL14	rs138797645	rs115573749	0.975176	4	118835693	A	T	0.0154	4:118835693-118835693	A	intron_variant,NMD_transcript_variant	MODIFIER	SEC24D	ENSG00000150961	Transcript	ENST00000506622.5	nonsense_mediated_decay	-	1/8	-	-	-	-	-	-	-	-	0.766	6.539	0.608797	-
Female Brain	METTL14	rs138797645	rs115573749	0.975176	4	118835693	A	T	0.0154	4:118835693-118835693	A	intron_variant,NMD_transcript_variant	MODIFIER	SEC24D	ENSG00000150961	Transcript	ENST00000509818.5	nonsense_mediated_decay	-	1/11	-	-	-	-	-	-	-	-	0.766	6.539	0.608797	-
Female Brain	METTL14	rs138797645	rs115573749	0.975176	4	118835693	A	T	0.0154	4:118835693-118835693	A	intron_variant	MODIFIER	SEC24D	ENSG00000150961	Transcript	ENST00000280551.11	protein_coding	-	1/22	-	-	-	-	-	-	-	-	0.766	6.539	0.608797	-
Female Brain	METTL14	rs138797645	rs115573749	0.975176	4	118835693	A	T	0.0154	4:118835693-118835693	A	upstream_gene_variant	MODIFIER	-	ENSG00000306994	Transcript	ENST00000822426.1	lncRNA	-	-	-	-	-	-	-	-	-	-	-	6.539	0.608797	-
Female Brain	METTL14	rs138797645	rs115573749	0.975176	4	118835693	A	T	0.0154	4:118835693-118835693	A	regulatory_region_variant	MODIFIER	-	-	RegulatoryFeature	ENSR4_CFRDB	enhancer	-	-	-	-	-	-	-	-	-	-	-	6.539	0.608797	-
Female Brain	METTL14	rs138797645	rs115573749	0.975176	4	118835693	A	T	0.0154	4:118835693-118835693	A	intron_variant,NMD_transcript_variant	MODIFIER	SEC24D	ENSG00000150961	Transcript	ENST00000514561.5	nonsense_mediated_decay	-	1/22	-	-	-	-	-	-	-	-	0.766	6.539	0.608797	-
Female Brain	METTL14	rs138797645	rs114970257	0.975965	4	118835782	A	G	0.0216	4:118835782-118835782	A	upstream_gene_variant	MODIFIER	-	ENSG00000306994	Transcript	ENST00000822426.1	lncRNA	-	-	-	-	-	-	-	-	-	-	-	5.414	0.495255	-
Female Brain	METTL14	rs138797645	rs114970257	0.975965	4	118835782	A	G	0.0216	4:118835782-118835782	A	intron_variant,non_coding_transcript_variant	MODIFIER	SEC24D	ENSG00000150961	Transcript	ENST00000505280.1	protein_coding_CDS_not_defined	-	1/1	-	-	-	-	-	-	-	-	0.766	5.414	0.495255	-
Female Brain	METTL14	rs138797645	rs114970257	0.975965	4	118835782	A	G	0.0216	4:118835782-118835782	A	intron_variant,NMD_transcript_variant	MODIFIER	SEC24D	ENSG00000150961	Transcript	ENST00000506622.5	nonsense_mediated_decay	-	1/8	-	-	-	-	-	-	-	-	0.766	5.414	0.495255	-
Female Brain	METTL14	rs138797645	rs114970257	0.975965	4	118835782	A	G	0.0216	4:118835782-118835782	A	intron_variant,NMD_transcript_variant	MODIFIER	SEC24D	ENSG00000150961	Transcript	ENST00000509818.5	nonsense_mediated_decay	-	1/11	-	-	-	-	-	-	-	-	0.766	5.414	0.495255	-
Female Brain	METTL14	rs138797645	rs114970257	0.975965	4	118835782	A	G	0.0216	4:118835782-118835782	A	intron_variant,NMD_transcript_variant	MODIFIER	SEC24D	ENSG00000150961	Transcript	ENST00000514561.5	nonsense_mediated_decay	-	1/22	-	-	-	-	-	-	-	-	0.766	5.414	0.495255	-
Female Brain	METTL14	rs138797645	rs114970257	0.975965	4	118835782	A	G	0.0216	4:118835782-118835782	A	regulatory_region_variant	MODIFIER	-	-	RegulatoryFeature	ENSR4_CFRDB	enhancer	-	-	-	-	-	-	-	-	-	-	-	5.414	0.495255	-
Female Brain	METTL14	rs138797645	rs114970257	0.975965	4	118835782	A	G	0.0216	4:118835782-118835782	A	intron_variant	MODIFIER	SEC24D	ENSG00000150961	Transcript	ENST00000280551.11	protein_coding	-	1/22	-	-	-	-	-	-	-	-	0.766	5.414	0.495255	-
Female Brain	METTL14	rs138797645	rs114970257	0.975965	4	118835782	A	G	0.0216	4:118835782-118835782	A	intron_variant	MODIFIER	SEC24D	ENSG00000150961	Transcript	ENST00000419654.6	protein_coding	-	1/19	-	-	-	-	-	-	-	-	0.766	5.414	0.495255	-
Female Brain	METTL14	rs138797645	rs114970257	0.975965	4	118835782	A	G	0.0216	4:118835782-118835782	A	intron_variant	MODIFIER	SEC24D	ENSG00000150961	Transcript	ENST00000503683.1	protein_coding	-	1/4	-	-	-	-	-	-	-	-	0.766	5.414	0.495255	-
Female Brain	METTL14	rs138797645	rs140120423	0.973991	4	118836237	A	T	0.0194	4:118836237-118836237	A	upstream_gene_variant	MODIFIER	SEC24D	ENSG00000150961	Transcript	ENST00000280551.11	protein_coding	-	-	-	-	-	-	-	-	-	-	-	0.293	-0.328111	-
Female Brain	METTL14	rs138797645	rs140120423	0.973991	4	118836237	A	T	0.0194	4:118836237-118836237	A	regulatory_region_variant	MODIFIER	-	-	RegulatoryFeature	ENSR4_BTKQQ	promoter	-	-	-	-	-	-	-	-	-	-	-	0.293	-0.328111	-
Female Brain	METTL14	rs138797645	rs140120423	0.973991	4	118836237	A	T	0.0194	4:118836237-118836237	A	intron_variant,NMD_transcript_variant	MODIFIER	SEC24D	ENSG00000150961	Transcript	ENST00000506622.5	nonsense_mediated_decay	-	1/8	-	-	-	-	-	-	-	-	0.766	0.293	-0.328111	-
Female Brain	METTL14	rs138797645	rs140120423	0.973991	4	118836237	A	T	0.0194	4:118836237-118836237	A	upstream_gene_variant	MODIFIER	SEC24D	ENSG00000150961	Transcript	ENST00000419654.6	protein_coding	-	-	-	-	-	-	-	-	-	-	-	0.293	-0.328111	-
Female Brain	METTL14	rs138797645	rs140120423	0.973991	4	118836237	A	T	0.0194	4:118836237-118836237	A	intron_variant	MODIFIER	SEC24D	ENSG00000150961	Transcript	ENST00000503683.1	protein_coding	-	1/4	-	-	-	-	-	-	-	-	0.766	0.293	-0.328111	-
Female Brain	METTL14	rs138797645	rs140120423	0.973991	4	118836237	A	T	0.0194	4:118836237-118836237	A	intron_variant,non_coding_transcript_variant	MODIFIER	SEC24D	ENSG00000150961	Transcript	ENST00000505280.1	protein_coding_CDS_not_defined	-	1/1	-	-	-	-	-	-	-	-	0.766	0.293	-0.328111	-
Female Brain	METTL14	rs138797645	rs140120423	0.973991	4	118836237	A	T	0.0194	4:118836237-118836237	A	intron_variant,NMD_transcript_variant	MODIFIER	SEC24D	ENSG00000150961	Transcript	ENST00000509818.5	nonsense_mediated_decay	-	1/11	-	-	-	-	-	-	-	-	0.766	0.293	-0.328111	-
Female Brain	METTL14	rs138797645	rs140120423	0.973991	4	118836237	A	T	0.0194	4:118836237-118836237	A	intron_variant,NMD_transcript_variant	MODIFIER	SEC24D	ENSG00000150961	Transcript	ENST00000514561.5	nonsense_mediated_decay	-	1/22	-	-	-	-	-	-	-	-	0.766	0.293	-0.328111	-
Female Brain	METTL14	rs138797645	rs140120423	0.973991	4	118836237	A	T	0.0194	4:118836237-118836237	A	upstream_gene_variant	MODIFIER	-	ENSG00000306994	Transcript	ENST00000822426.1	lncRNA	-	-	-	-	-	-	-	-	-	-	-	0.293	-0.328111	-
Female Brain	METTL14	rs138797645	rs116521340	0.975176	4	118836260	A	C	0.0194	4:118836260-118836260	A	upstream_gene_variant	MODIFIER	SEC24D	ENSG00000150961	Transcript	ENST00000419654.6	protein_coding	-	-	-	-	-	-	-	-	-	-	-	0.369	-0.269548	-
Female Brain	METTL14	rs138797645	rs116521340	0.975176	4	118836260	A	C	0.0194	4:118836260-118836260	A	intron_variant,NMD_transcript_variant	MODIFIER	SEC24D	ENSG00000150961	Transcript	ENST00000509818.5	nonsense_mediated_decay	-	1/11	-	-	-	-	-	-	-	-	0.766	0.369	-0.269548	-
Female Brain	METTL14	rs138797645	rs116521340	0.975176	4	118836260	A	C	0.0194	4:118836260-118836260	A	intron_variant	MODIFIER	SEC24D	ENSG00000150961	Transcript	ENST00000503683.1	protein_coding	-	1/4	-	-	-	-	-	-	-	-	0.766	0.369	-0.269548	-
Female Brain	METTL14	rs138797645	rs116521340	0.975176	4	118836260	A	C	0.0194	4:118836260-118836260	A	intron_variant,non_coding_transcript_variant	MODIFIER	SEC24D	ENSG00000150961	Transcript	ENST00000505280.1	protein_coding_CDS_not_defined	-	1/1	-	-	-	-	-	-	-	-	0.766	0.369	-0.269548	-
Female Brain	METTL14	rs138797645	rs116521340	0.975176	4	118836260	A	C	0.0194	4:118836260-118836260	A	intron_variant,NMD_transcript_variant	MODIFIER	SEC24D	ENSG00000150961	Transcript	ENST00000506622.5	nonsense_mediated_decay	-	1/8	-	-	-	-	-	-	-	-	0.766	0.369	-0.269548	-
Female Brain	METTL14	rs138797645	rs116521340	0.975176	4	118836260	A	C	0.0194	4:118836260-118836260	A	upstream_gene_variant	MODIFIER	SEC24D	ENSG00000150961	Transcript	ENST00000280551.11	protein_coding	-	-	-	-	-	-	-	-	-	-	-	0.369	-0.269548	-
Female Brain	METTL14	rs138797645	rs116521340	0.975176	4	118836260	A	C	0.0194	4:118836260-118836260	A	upstream_gene_variant	MODIFIER	-	ENSG00000306994	Transcript	ENST00000822426.1	lncRNA	-	-	-	-	-	-	-	-	-	-	-	0.369	-0.269548	-
Female Brain	METTL14	rs138797645	rs116521340	0.975176	4	118836260	A	C	0.0194	4:118836260-118836260	A	regulatory_region_variant	MODIFIER	-	-	RegulatoryFeature	ENSR4_BTKQQ	promoter	-	-	-	-	-	-	-	-	-	-	-	0.369	-0.269548	-
Female Brain	METTL14	rs138797645	rs116521340	0.975176	4	118836260	A	C	0.0194	4:118836260-118836260	A	intron_variant,NMD_transcript_variant	MODIFIER	SEC24D	ENSG00000150961	Transcript	ENST00000514561.5	nonsense_mediated_decay	-	1/22	-	-	-	-	-	-	-	-	0.766	0.369	-0.269548	-
Female Brain	METTL14	rs138797645	rs115506655	0.975176	4	118836512	G	A	0.0194	4:118836512-118836512	G	intron_variant,NMD_transcript_variant	MODIFIER	SEC24D	ENSG00000150961	Transcript	ENST00000509818.5	nonsense_mediated_decay	-	1/11	-	-	-	-	-	-	-	-	0.766	0.861	-0.056335	-
Female Brain	METTL14	rs138797645	rs115506655	0.975176	4	118836512	G	A	0.0194	4:118836512-118836512	G	intron_variant,non_coding_transcript_variant	MODIFIER	SEC24D	ENSG00000150961	Transcript	ENST00000505280.1	protein_coding_CDS_not_defined	-	1/1	-	-	-	-	-	-	-	-	0.766	0.861	-0.056335	-
Female Brain	METTL14	rs138797645	rs115506655	0.975176	4	118836512	G	A	0.0194	4:118836512-118836512	G	intron_variant,NMD_transcript_variant	MODIFIER	SEC24D	ENSG00000150961	Transcript	ENST00000506622.5	nonsense_mediated_decay	-	1/8	-	-	-	-	-	-	-	-	0.766	0.861	-0.056335	-
Female Brain	METTL14	rs138797645	rs115506655	0.975176	4	118836512	G	A	0.0194	4:118836512-118836512	G	regulatory_region_variant	MODIFIER	-	-	RegulatoryFeature	ENSR4_BTKQQ	promoter	-	-	-	-	-	-	-	-	-	-	-	0.861	-0.056335	-
Female Brain	METTL14	rs138797645	rs115506655	0.975176	4	118836512	G	A	0.0194	4:118836512-118836512	G	upstream_gene_variant	MODIFIER	SEC24D	ENSG00000150961	Transcript	ENST00000419654.6	protein_coding	-	-	-	-	-	-	-	-	-	-	-	0.861	-0.056335	-
Female Brain	METTL14	rs138797645	rs115506655	0.975176	4	118836512	G	A	0.0194	4:118836512-118836512	G	intron_variant,NMD_transcript_variant	MODIFIER	SEC24D	ENSG00000150961	Transcript	ENST00000514561.5	nonsense_mediated_decay	-	1/22	-	-	-	-	-	-	-	-	0.766	0.861	-0.056335	-
Female Brain	METTL14	rs138797645	rs115506655	0.975176	4	118836512	G	A	0.0194	4:118836512-118836512	G	upstream_gene_variant	MODIFIER	-	ENSG00000306994	Transcript	ENST00000822426.1	lncRNA	-	-	-	-	-	-	-	-	-	-	-	0.861	-0.056335	-
Female Brain	METTL14	rs138797645	rs115506655	0.975176	4	118836512	G	A	0.0194	4:118836512-118836512	G	upstream_gene_variant	MODIFIER	SEC24D	ENSG00000150961	Transcript	ENST00000280551.11	protein_coding	-	-	-	-	-	-	-	-	-	-	-	0.861	-0.056335	-
Female Brain	METTL14	rs138797645	rs115506655	0.975176	4	118836512	G	A	0.0194	4:118836512-118836512	G	intron_variant	MODIFIER	SEC24D	ENSG00000150961	Transcript	ENST00000503683.1	protein_coding	-	1/4	-	-	-	-	-	-	-	-	0.766	0.861	-0.056335	-
Female Brain	METTL14	rs138797645	rs115681185	0.975176	4	118836545	A	G	0.0194	4:118836545-118836545	A	regulatory_region_variant	MODIFIER	-	-	RegulatoryFeature	ENSR4_BTKQQ	promoter	-	-	-	-	-	-	-	-	-	-	-	0.555	-0.166902	-
Female Brain	METTL14	rs138797645	rs115681185	0.975176	4	118836545	A	G	0.0194	4:118836545-118836545	A	intron_variant,NMD_transcript_variant	MODIFIER	SEC24D	ENSG00000150961	Transcript	ENST00000514561.5	nonsense_mediated_decay	-	1/22	-	-	-	-	-	-	-	-	0.766	0.555	-0.166902	-
Female Brain	METTL14	rs138797645	rs115681185	0.975176	4	118836545	A	G	0.0194	4:118836545-118836545	A	upstream_gene_variant	MODIFIER	-	ENSG00000306994	Transcript	ENST00000822426.1	lncRNA	-	-	-	-	-	-	-	-	-	-	-	0.555	-0.166902	-
Female Brain	METTL14	rs138797645	rs115681185	0.975176	4	118836545	A	G	0.0194	4:118836545-118836545	A	intron_variant,non_coding_transcript_variant	MODIFIER	SEC24D	ENSG00000150961	Transcript	ENST00000505280.1	protein_coding_CDS_not_defined	-	1/1	-	-	-	-	-	-	-	-	0.766	0.555	-0.166902	-
Female Brain	METTL14	rs138797645	rs115681185	0.975176	4	118836545	A	G	0.0194	4:118836545-118836545	A	upstream_gene_variant	MODIFIER	SEC24D	ENSG00000150961	Transcript	ENST00000280551.11	protein_coding	-	-	-	-	-	-	-	-	-	-	-	0.555	-0.166902	-
Female Brain	METTL14	rs138797645	rs115681185	0.975176	4	118836545	A	G	0.0194	4:118836545-118836545	A	upstream_gene_variant	MODIFIER	SEC24D	ENSG00000150961	Transcript	ENST00000419654.6	protein_coding	-	-	-	-	-	-	-	-	-	-	-	0.555	-0.166902	-
Female Brain	METTL14	rs138797645	rs115681185	0.975176	4	118836545	A	G	0.0194	4:118836545-118836545	A	splice_donor_region_variant,intron_variant	LOW	SEC24D	ENSG00000150961	Transcript	ENST00000503683.1	protein_coding	-	1/4	-	-	-	-	-	-	-	-	0.766	0.555	-0.166902	-
Female Brain	METTL14	rs138797645	rs115681185	0.975176	4	118836545	A	G	0.0194	4:118836545-118836545	A	intron_variant,NMD_transcript_variant	MODIFIER	SEC24D	ENSG00000150961	Transcript	ENST00000506622.5	nonsense_mediated_decay	-	1/8	-	-	-	-	-	-	-	-	0.766	0.555	-0.166902	-
Female Brain	METTL14	rs138797645	rs115681185	0.975176	4	118836545	A	G	0.0194	4:118836545-118836545	A	intron_variant,NMD_transcript_variant	MODIFIER	SEC24D	ENSG00000150961	Transcript	ENST00000509818.5	nonsense_mediated_decay	-	1/11	-	-	-	-	-	-	-	-	0.766	0.555	-0.166902	-
Female Brain	METTL14	rs138797645	rs114963870	0.975176	4	118836944	C	T	0.0194	4:118836944-118836944	C	upstream_gene_variant	MODIFIER	SEC24D	ENSG00000150961	Transcript	ENST00000419654.6	protein_coding	-	-	-	-	-	-	-	-	-	-	-	3.974	0.362939	-
Female Brain	METTL14	rs138797645	rs114963870	0.975176	4	118836944	C	T	0.0194	4:118836944-118836944	C	intron_variant,non_coding_transcript_variant	MODIFIER	SEC24D	ENSG00000150961	Transcript	ENST00000505280.1	protein_coding_CDS_not_defined	-	1/1	-	-	-	-	-	-	-	-	0.766	3.974	0.362939	-
Female Brain	METTL14	rs138797645	rs114963870	0.975176	4	118836944	C	T	0.0194	4:118836944-118836944	C	intron_variant,NMD_transcript_variant	MODIFIER	SEC24D	ENSG00000150961	Transcript	ENST00000506622.5	nonsense_mediated_decay	-	1/8	-	-	-	-	-	-	-	-	0.766	3.974	0.362939	-
Female Brain	METTL14	rs138797645	rs114963870	0.975176	4	118836944	C	T	0.0194	4:118836944-118836944	C	upstream_gene_variant	MODIFIER	SEC24D	ENSG00000150961	Transcript	ENST00000280551.11	protein_coding	-	-	-	-	-	-	-	-	-	-	-	3.974	0.362939	-
Female Brain	METTL14	rs138797645	rs114963870	0.975176	4	118836944	C	T	0.0194	4:118836944-118836944	C	upstream_gene_variant	MODIFIER	SEC24D	ENSG00000150961	Transcript	ENST00000503683.1	protein_coding	-	-	-	-	-	-	-	-	-	-	-	3.974	0.362939	-
Female Brain	METTL14	rs138797645	rs114963870	0.975176	4	118836944	C	T	0.0194	4:118836944-118836944	C	intron_variant,NMD_transcript_variant	MODIFIER	SEC24D	ENSG00000150961	Transcript	ENST00000514561.5	nonsense_mediated_decay	-	1/22	-	-	-	-	-	-	-	-	0.766	3.974	0.362939	-
Female Brain	METTL14	rs138797645	rs114963870	0.975176	4	118836944	C	T	0.0194	4:118836944-118836944	C	upstream_gene_variant	MODIFIER	-	ENSG00000306994	Transcript	ENST00000822426.1	lncRNA	-	-	-	-	-	-	-	-	-	-	-	3.974	0.362939	-
Female Brain	METTL14	rs138797645	rs114963870	0.975176	4	118836944	C	T	0.0194	4:118836944-118836944	C	intron_variant,NMD_transcript_variant	MODIFIER	SEC24D	ENSG00000150961	Transcript	ENST00000509818.5	nonsense_mediated_decay	-	1/11	-	-	-	-	-	-	-	-	0.766	3.974	0.362939	-
Female Brain	METTL14	rs138797645	rs116428408	0.975176	4	118837359	C	G	0.0194	4:118837359-118837359	C	intron_variant,NMD_transcript_variant	MODIFIER	SEC24D	ENSG00000150961	Transcript	ENST00000514561.5	nonsense_mediated_decay	-	1/22	-	-	-	-	-	-	-	-	0.766	1.036	-0.008631	-
Female Brain	METTL14	rs138797645	rs116428408	0.975176	4	118837359	C	G	0.0194	4:118837359-118837359	C	intron_variant,NMD_transcript_variant	MODIFIER	SEC24D	ENSG00000150961	Transcript	ENST00000506622.5	nonsense_mediated_decay	-	1/8	-	-	-	-	-	-	-	-	0.766	1.036	-0.008631	-
Female Brain	METTL14	rs138797645	rs116428408	0.975176	4	118837359	C	G	0.0194	4:118837359-118837359	C	intron_variant,NMD_transcript_variant	MODIFIER	SEC24D	ENSG00000150961	Transcript	ENST00000509818.5	nonsense_mediated_decay	-	1/11	-	-	-	-	-	-	-	-	0.766	1.036	-0.008631	-
Female Brain	METTL14	rs138797645	rs116428408	0.975176	4	118837359	C	G	0.0194	4:118837359-118837359	C	upstream_gene_variant	MODIFIER	SEC24D	ENSG00000150961	Transcript	ENST00000280551.11	protein_coding	-	-	-	-	-	-	-	-	-	-	-	1.036	-0.008631	-
Female Brain	METTL14	rs138797645	rs116428408	0.975176	4	118837359	C	G	0.0194	4:118837359-118837359	C	upstream_gene_variant	MODIFIER	-	ENSG00000306994	Transcript	ENST00000822426.1	lncRNA	-	-	-	-	-	-	-	-	-	-	-	1.036	-0.008631	-
Female Brain	METTL14	rs138797645	rs116428408	0.975176	4	118837359	C	G	0.0194	4:118837359-118837359	C	upstream_gene_variant	MODIFIER	SEC24D	ENSG00000150961	Transcript	ENST00000503683.1	protein_coding	-	-	-	-	-	-	-	-	-	-	-	1.036	-0.008631	-
Female Brain	METTL14	rs138797645	rs116428408	0.975176	4	118837359	C	G	0.0194	4:118837359-118837359	C	intron_variant,non_coding_transcript_variant	MODIFIER	SEC24D	ENSG00000150961	Transcript	ENST00000505280.1	protein_coding_CDS_not_defined	-	1/1	-	-	-	-	-	-	-	-	0.766	1.036	-0.008631	-
Female Brain	METTL14	rs138797645	rs116428408	0.975176	4	118837359	C	G	0.0194	4:118837359-118837359	C	upstream_gene_variant	MODIFIER	SEC24D	ENSG00000150961	Transcript	ENST00000419654.6	protein_coding	-	-	-	-	-	-	-	-	-	-	-	1.036	-0.008631	-
Female Brain	METTL14	rs138797645	rs114940990	0.975164	4	118837413	G	A	0.0226	4:118837413-118837413	G	upstream_gene_variant	MODIFIER	SEC24D	ENSG00000150961	Transcript	ENST00000503683.1	protein_coding	-	-	-	-	-	-	-	-	-	-	-	1.311	0.052819	-
Female Brain	METTL14	rs138797645	rs114940990	0.975164	4	118837413	G	A	0.0226	4:118837413-118837413	G	upstream_gene_variant	MODIFIER	SEC24D	ENSG00000150961	Transcript	ENST00000280551.11	protein_coding	-	-	-	-	-	-	-	-	-	-	-	1.311	0.052819	-
Female Brain	METTL14	rs138797645	rs114940990	0.975164	4	118837413	G	A	0.0226	4:118837413-118837413	G	upstream_gene_variant	MODIFIER	SEC24D	ENSG00000150961	Transcript	ENST00000419654.6	protein_coding	-	-	-	-	-	-	-	-	-	-	-	1.311	0.052819	-
Female Brain	METTL14	rs138797645	rs114940990	0.975164	4	118837413	G	A	0.0226	4:118837413-118837413	G	intron_variant,NMD_transcript_variant	MODIFIER	SEC24D	ENSG00000150961	Transcript	ENST00000506622.5	nonsense_mediated_decay	-	1/8	-	-	-	-	-	-	-	-	0.766	1.311	0.052819	-
Female Brain	METTL14	rs138797645	rs114940990	0.975164	4	118837413	G	A	0.0226	4:118837413-118837413	G	intron_variant,NMD_transcript_variant	MODIFIER	SEC24D	ENSG00000150961	Transcript	ENST00000509818.5	nonsense_mediated_decay	-	1/11	-	-	-	-	-	-	-	-	0.766	1.311	0.052819	-
Female Brain	METTL14	rs138797645	rs114940990	0.975164	4	118837413	G	A	0.0226	4:118837413-118837413	G	intron_variant,NMD_transcript_variant	MODIFIER	SEC24D	ENSG00000150961	Transcript	ENST00000514561.5	nonsense_mediated_decay	-	1/22	-	-	-	-	-	-	-	-	0.766	1.311	0.052819	-
Female Brain	METTL14	rs138797645	rs114940990	0.975164	4	118837413	G	A	0.0226	4:118837413-118837413	G	intron_variant,non_coding_transcript_variant	MODIFIER	SEC24D	ENSG00000150961	Transcript	ENST00000505280.1	protein_coding_CDS_not_defined	-	1/1	-	-	-	-	-	-	-	-	0.766	1.311	0.052819	-
Female Brain	METTL14	rs138797645	rs114940990	0.975164	4	118837413	G	A	0.0226	4:118837413-118837413	G	upstream_gene_variant	MODIFIER	-	ENSG00000306994	Transcript	ENST00000822426.1	lncRNA	-	-	-	-	-	-	-	-	-	-	-	1.311	0.052819	-
Female Brain	METTL14	rs138797645	rs114213539	0.975176	4	118837639	C	G	0.0194	4:118837639-118837639	C	upstream_gene_variant	MODIFIER	SEC24D	ENSG00000150961	Transcript	ENST00000419654.6	protein_coding	-	-	-	-	-	-	-	-	-	-	-	11.14	1.07544	-
Female Brain	METTL14	rs138797645	rs114213539	0.975176	4	118837639	C	G	0.0194	4:118837639-118837639	C	upstream_gene_variant	MODIFIER	SEC24D	ENSG00000150961	Transcript	ENST00000503683.1	protein_coding	-	-	-	-	-	-	-	-	-	-	-	11.14	1.07544	-
Female Brain	METTL14	rs138797645	rs114213539	0.975176	4	118837639	C	G	0.0194	4:118837639-118837639	C	intron_variant,non_coding_transcript_variant	MODIFIER	SEC24D	ENSG00000150961	Transcript	ENST00000505280.1	protein_coding_CDS_not_defined	-	1/1	-	-	-	-	-	-	-	-	0.766	11.14	1.07544	-
Female Brain	METTL14	rs138797645	rs114213539	0.975176	4	118837639	C	G	0.0194	4:118837639-118837639	C	intron_variant,NMD_transcript_variant	MODIFIER	SEC24D	ENSG00000150961	Transcript	ENST00000506622.5	nonsense_mediated_decay	-	1/8	-	-	-	-	-	-	-	-	0.766	11.14	1.07544	-
Female Brain	METTL14	rs138797645	rs114213539	0.975176	4	118837639	C	G	0.0194	4:118837639-118837639	C	intron_variant,NMD_transcript_variant	MODIFIER	SEC24D	ENSG00000150961	Transcript	ENST00000509818.5	nonsense_mediated_decay	-	1/11	-	-	-	-	-	-	-	-	0.766	11.14	1.07544	-
Female Brain	METTL14	rs138797645	rs114213539	0.975176	4	118837639	C	G	0.0194	4:118837639-118837639	C	intron_variant,NMD_transcript_variant	MODIFIER	SEC24D	ENSG00000150961	Transcript	ENST00000514561.5	nonsense_mediated_decay	-	1/22	-	-	-	-	-	-	-	-	0.766	11.14	1.07544	-
Female Brain	METTL14	rs138797645	rs114213539	0.975176	4	118837639	C	G	0.0194	4:118837639-118837639	C	upstream_gene_variant	MODIFIER	SEC24D	ENSG00000150961	Transcript	ENST00000280551.11	protein_coding	-	-	-	-	-	-	-	-	-	-	-	11.14	1.07544	-
Female Brain	METTL14	rs138797645	rs114213539	0.975176	4	118837639	C	G	0.0194	4:118837639-118837639	C	upstream_gene_variant	MODIFIER	-	ENSG00000306994	Transcript	ENST00000822426.1	lncRNA	-	-	-	-	-	-	-	-	-	-	-	11.14	1.07544	-
Female Brain	METTL14	rs138797645	rs148063423	0.974363	4	118837883	T	C	0.0156	4:118837883-118837883	T	upstream_gene_variant	MODIFIER	-	ENSG00000306994	Transcript	ENST00000822426.1	lncRNA	-	-	-	-	-	-	-	-	-	-	-	4.097	0.373866	-
Female Brain	METTL14	rs138797645	rs148063423	0.974363	4	118837883	T	C	0.0156	4:118837883-118837883	T	intron_variant,NMD_transcript_variant	MODIFIER	SEC24D	ENSG00000150961	Transcript	ENST00000509818.5	nonsense_mediated_decay	-	1/11	-	-	-	-	-	-	-	-	0.766	4.097	0.373866	-
Female Brain	METTL14	rs138797645	rs148063423	0.974363	4	118837883	T	C	0.0156	4:118837883-118837883	T	intron_variant,NMD_transcript_variant	MODIFIER	SEC24D	ENSG00000150961	Transcript	ENST00000514561.5	nonsense_mediated_decay	-	1/22	-	-	-	-	-	-	-	-	0.766	4.097	0.373866	-
Female Brain	METTL14	rs138797645	rs148063423	0.974363	4	118837883	T	C	0.0156	4:118837883-118837883	T	upstream_gene_variant	MODIFIER	SEC24D	ENSG00000150961	Transcript	ENST00000503683.1	protein_coding	-	-	-	-	-	-	-	-	-	-	-	4.097	0.373866	-
Female Brain	METTL14	rs138797645	rs148063423	0.974363	4	118837883	T	C	0.0156	4:118837883-118837883	T	upstream_gene_variant	MODIFIER	SEC24D	ENSG00000150961	Transcript	ENST00000280551.11	protein_coding	-	-	-	-	-	-	-	-	-	-	-	4.097	0.373866	-
Female Brain	METTL14	rs138797645	rs148063423	0.974363	4	118837883	T	C	0.0156	4:118837883-118837883	T	upstream_gene_variant	MODIFIER	SEC24D	ENSG00000150961	Transcript	ENST00000419654.6	protein_coding	-	-	-	-	-	-	-	-	-	-	-	4.097	0.373866	-
Female Brain	METTL14	rs138797645	rs148063423	0.974363	4	118837883	T	C	0.0156	4:118837883-118837883	T	intron_variant,non_coding_transcript_variant	MODIFIER	SEC24D	ENSG00000150961	Transcript	ENST00000505280.1	protein_coding_CDS_not_defined	-	1/1	-	-	-	-	-	-	-	-	0.766	4.097	0.373866	-
Female Brain	METTL14	rs138797645	rs148063423	0.974363	4	118837883	T	C	0.0156	4:118837883-118837883	T	intron_variant,NMD_transcript_variant	MODIFIER	SEC24D	ENSG00000150961	Transcript	ENST00000506622.5	nonsense_mediated_decay	-	1/8	-	-	-	-	-	-	-	-	0.766	4.097	0.373866	-
Female Brain	METTL14	rs138797645	rs191318544	0.97162	4	118837923	T	C	0.0194	4:118837923-118837923	T	upstream_gene_variant	MODIFIER	SEC24D	ENSG00000150961	Transcript	ENST00000503683.1	protein_coding	-	-	-	-	-	-	-	-	-	-	-	1.33	0.056586	-
Female Brain	METTL14	rs138797645	rs191318544	0.97162	4	118837923	T	C	0.0194	4:118837923-118837923	T	intron_variant,NMD_transcript_variant	MODIFIER	SEC24D	ENSG00000150961	Transcript	ENST00000506622.5	nonsense_mediated_decay	-	1/8	-	-	-	-	-	-	-	-	0.766	1.33	0.056586	-
Female Brain	METTL14	rs138797645	rs191318544	0.97162	4	118837923	T	C	0.0194	4:118837923-118837923	T	intron_variant,NMD_transcript_variant	MODIFIER	SEC24D	ENSG00000150961	Transcript	ENST00000509818.5	nonsense_mediated_decay	-	1/11	-	-	-	-	-	-	-	-	0.766	1.33	0.056586	-
Female Brain	METTL14	rs138797645	rs191318544	0.97162	4	118837923	T	C	0.0194	4:118837923-118837923	T	upstream_gene_variant	MODIFIER	SEC24D	ENSG00000150961	Transcript	ENST00000280551.11	protein_coding	-	-	-	-	-	-	-	-	-	-	-	1.33	0.056586	-
Female Brain	METTL14	rs138797645	rs191318544	0.97162	4	118837923	T	C	0.0194	4:118837923-118837923	T	intron_variant,non_coding_transcript_variant	MODIFIER	SEC24D	ENSG00000150961	Transcript	ENST00000505280.1	protein_coding_CDS_not_defined	-	1/1	-	-	-	-	-	-	-	-	0.766	1.33	0.056586	-
Female Brain	METTL14	rs138797645	rs191318544	0.97162	4	118837923	T	C	0.0194	4:118837923-118837923	T	upstream_gene_variant	MODIFIER	SEC24D	ENSG00000150961	Transcript	ENST00000419654.6	protein_coding	-	-	-	-	-	-	-	-	-	-	-	1.33	0.056586	-
Female Brain	METTL14	rs138797645	rs191318544	0.97162	4	118837923	T	C	0.0194	4:118837923-118837923	T	intron_variant,NMD_transcript_variant	MODIFIER	SEC24D	ENSG00000150961	Transcript	ENST00000514561.5	nonsense_mediated_decay	-	1/22	-	-	-	-	-	-	-	-	0.766	1.33	0.056586	-
Female Brain	METTL14	rs138797645	rs191318544	0.97162	4	118837923	T	C	0.0194	4:118837923-118837923	T	upstream_gene_variant	MODIFIER	-	ENSG00000306994	Transcript	ENST00000822426.1	lncRNA	-	-	-	-	-	-	-	-	-	-	-	1.33	0.056586	-
Female Brain	METTL14	rs138797645	rs115860482	0.974776	4	118838391	G	A	0.0194	4:118838391-118838391	G	upstream_gene_variant	MODIFIER	-	ENSG00000306994	Transcript	ENST00000822426.1	lncRNA	-	-	-	-	-	-	-	-	-	-	-	2.468	0.2202	-
Female Brain	METTL14	rs138797645	rs115860482	0.974776	4	118838391	G	A	0.0194	4:118838391-118838391	G	upstream_gene_variant	MODIFIER	SEC24D	ENSG00000150961	Transcript	ENST00000419654.6	protein_coding	-	-	-	-	-	-	-	-	-	-	-	2.468	0.2202	-
Female Brain	METTL14	rs138797645	rs115860482	0.974776	4	118838391	G	A	0.0194	4:118838391-118838391	G	upstream_gene_variant	MODIFIER	SEC24D	ENSG00000150961	Transcript	ENST00000280551.11	protein_coding	-	-	-	-	-	-	-	-	-	-	-	2.468	0.2202	-
Female Brain	METTL14	rs138797645	rs115860482	0.974776	4	118838391	G	A	0.0194	4:118838391-118838391	G	intron_variant,NMD_transcript_variant	MODIFIER	SEC24D	ENSG00000150961	Transcript	ENST00000509818.5	nonsense_mediated_decay	-	1/11	-	-	-	-	-	-	-	-	0.766	2.468	0.2202	-
Female Brain	METTL14	rs138797645	rs115860482	0.974776	4	118838391	G	A	0.0194	4:118838391-118838391	G	upstream_gene_variant	MODIFIER	SEC24D	ENSG00000150961	Transcript	ENST00000503683.1	protein_coding	-	-	-	-	-	-	-	-	-	-	-	2.468	0.2202	-
Female Brain	METTL14	rs138797645	rs115860482	0.974776	4	118838391	G	A	0.0194	4:118838391-118838391	G	intron_variant,NMD_transcript_variant	MODIFIER	SEC24D	ENSG00000150961	Transcript	ENST00000514561.5	nonsense_mediated_decay	-	1/22	-	-	-	-	-	-	-	-	0.766	2.468	0.2202	-
Female Brain	METTL14	rs138797645	rs115860482	0.974776	4	118838391	G	A	0.0194	4:118838391-118838391	G	intron_variant,NMD_transcript_variant	MODIFIER	SEC24D	ENSG00000150961	Transcript	ENST00000506622.5	nonsense_mediated_decay	-	1/8	-	-	-	-	-	-	-	-	0.766	2.468	0.2202	-
Female Brain	METTL14	rs138797645	rs115860482	0.974776	4	118838391	G	A	0.0194	4:118838391-118838391	G	intron_variant,non_coding_transcript_variant	MODIFIER	SEC24D	ENSG00000150961	Transcript	ENST00000505280.1	protein_coding_CDS_not_defined	-	1/1	-	-	-	-	-	-	-	-	0.766	2.468	0.2202	-
Female Brain	METTL14	rs138797645	rs114751999	0.975164	4	118838496	A	G	0.0196	4:118838496-118838496	A	upstream_gene_variant	MODIFIER	SEC24D	ENSG00000150961	Transcript	ENST00000280551.11	protein_coding	-	-	-	-	-	-	-	-	-	-	-	1.987	0.162242	-
Female Brain	METTL14	rs138797645	rs114751999	0.975164	4	118838496	A	G	0.0196	4:118838496-118838496	A	upstream_gene_variant	MODIFIER	SEC24D	ENSG00000150961	Transcript	ENST00000419654.6	protein_coding	-	-	-	-	-	-	-	-	-	-	-	1.987	0.162242	-
Female Brain	METTL14	rs138797645	rs114751999	0.975164	4	118838496	A	G	0.0196	4:118838496-118838496	A	intron_variant,non_coding_transcript_variant	MODIFIER	SEC24D	ENSG00000150961	Transcript	ENST00000505280.1	protein_coding_CDS_not_defined	-	1/1	-	-	-	-	-	-	-	-	0.766	1.987	0.162242	-
Female Brain	METTL14	rs138797645	rs114751999	0.975164	4	118838496	A	G	0.0196	4:118838496-118838496	A	intron_variant,NMD_transcript_variant	MODIFIER	SEC24D	ENSG00000150961	Transcript	ENST00000506622.5	nonsense_mediated_decay	-	1/8	-	-	-	-	-	-	-	-	0.766	1.987	0.162242	-
Female Brain	METTL14	rs138797645	rs114751999	0.975164	4	118838496	A	G	0.0196	4:118838496-118838496	A	upstream_gene_variant	MODIFIER	-	ENSG00000306994	Transcript	ENST00000822426.1	lncRNA	-	-	-	-	-	-	-	-	-	-	-	1.987	0.162242	-
Female Brain	METTL14	rs138797645	rs114751999	0.975164	4	118838496	A	G	0.0196	4:118838496-118838496	A	upstream_gene_variant	MODIFIER	SEC24D	ENSG00000150961	Transcript	ENST00000503683.1	protein_coding	-	-	-	-	-	-	-	-	-	-	-	1.987	0.162242	-
Female Brain	METTL14	rs138797645	rs114751999	0.975164	4	118838496	A	G	0.0196	4:118838496-118838496	A	intron_variant,NMD_transcript_variant	MODIFIER	SEC24D	ENSG00000150961	Transcript	ENST00000514561.5	nonsense_mediated_decay	-	1/22	-	-	-	-	-	-	-	-	0.766	1.987	0.162242	-
Female Brain	METTL14	rs138797645	rs114751999	0.975164	4	118838496	A	G	0.0196	4:118838496-118838496	A	intron_variant,NMD_transcript_variant	MODIFIER	SEC24D	ENSG00000150961	Transcript	ENST00000509818.5	nonsense_mediated_decay	-	1/11	-	-	-	-	-	-	-	-	0.766	1.987	0.162242	-
Female Brain	METTL14	rs138797645	rs115320476	0.974776	4	118838525	A	G	0.0194	4:118838525-118838525	A	intron_variant,NMD_transcript_variant	MODIFIER	SEC24D	ENSG00000150961	Transcript	ENST00000509818.5	nonsense_mediated_decay	-	1/11	-	-	-	-	-	-	-	-	0.766	1.949	0.157132	-
Female Brain	METTL14	rs138797645	rs115320476	0.974776	4	118838525	A	G	0.0194	4:118838525-118838525	A	intron_variant,NMD_transcript_variant	MODIFIER	SEC24D	ENSG00000150961	Transcript	ENST00000506622.5	nonsense_mediated_decay	-	1/8	-	-	-	-	-	-	-	-	0.766	1.949	0.157132	-
Female Brain	METTL14	rs138797645	rs115320476	0.974776	4	118838525	A	G	0.0194	4:118838525-118838525	A	upstream_gene_variant	MODIFIER	-	ENSG00000306994	Transcript	ENST00000822426.1	lncRNA	-	-	-	-	-	-	-	-	-	-	-	1.949	0.157132	-
Female Brain	METTL14	rs138797645	rs115320476	0.974776	4	118838525	A	G	0.0194	4:118838525-118838525	A	upstream_gene_variant	MODIFIER	SEC24D	ENSG00000150961	Transcript	ENST00000503683.1	protein_coding	-	-	-	-	-	-	-	-	-	-	-	1.949	0.157132	-
Female Brain	METTL14	rs138797645	rs115320476	0.974776	4	118838525	A	G	0.0194	4:118838525-118838525	A	intron_variant,NMD_transcript_variant	MODIFIER	SEC24D	ENSG00000150961	Transcript	ENST00000514561.5	nonsense_mediated_decay	-	1/22	-	-	-	-	-	-	-	-	0.766	1.949	0.157132	-
Female Brain	METTL14	rs138797645	rs115320476	0.974776	4	118838525	A	G	0.0194	4:118838525-118838525	A	upstream_gene_variant	MODIFIER	SEC24D	ENSG00000150961	Transcript	ENST00000280551.11	protein_coding	-	-	-	-	-	-	-	-	-	-	-	1.949	0.157132	-
Female Brain	METTL14	rs138797645	rs115320476	0.974776	4	118838525	A	G	0.0194	4:118838525-118838525	A	upstream_gene_variant	MODIFIER	SEC24D	ENSG00000150961	Transcript	ENST00000419654.6	protein_coding	-	-	-	-	-	-	-	-	-	-	-	1.949	0.157132	-
Female Brain	METTL14	rs138797645	rs115320476	0.974776	4	118838525	A	G	0.0194	4:118838525-118838525	A	intron_variant,non_coding_transcript_variant	MODIFIER	SEC24D	ENSG00000150961	Transcript	ENST00000505280.1	protein_coding_CDS_not_defined	-	1/1	-	-	-	-	-	-	-	-	0.766	1.949	0.157132	-
Female Brain	METTL14	rs138797645	rs114792862	0.973574	4	118838783	A	G	0.0194	4:118838783-118838783	A	upstream_gene_variant	MODIFIER	SEC24D	ENSG00000150961	Transcript	ENST00000280551.11	protein_coding	-	-	-	-	-	-	-	-	-	-	-	0.059	-0.754007	-
Female Brain	METTL14	rs138797645	rs114792862	0.973574	4	118838783	A	G	0.0194	4:118838783-118838783	A	upstream_gene_variant	MODIFIER	-	ENSG00000306994	Transcript	ENST00000822426.1	lncRNA	-	-	-	-	-	-	-	-	-	-	-	0.059	-0.754007	-
Female Brain	METTL14	rs138797645	rs114792862	0.973574	4	118838783	A	G	0.0194	4:118838783-118838783	A	upstream_gene_variant	MODIFIER	SEC24D	ENSG00000150961	Transcript	ENST00000505280.1	protein_coding_CDS_not_defined	-	-	-	-	-	-	-	-	-	-	-	0.059	-0.754007	-
Female Brain	METTL14	rs138797645	rs114792862	0.973574	4	118838783	A	G	0.0194	4:118838783-118838783	A	upstream_gene_variant	MODIFIER	SEC24D	ENSG00000150961	Transcript	ENST00000506622.5	nonsense_mediated_decay	-	-	-	-	-	-	-	-	-	-	-	0.059	-0.754007	-
Female Brain	METTL14	rs138797645	rs114792862	0.973574	4	118838783	A	G	0.0194	4:118838783-118838783	A	upstream_gene_variant	MODIFIER	SEC24D	ENSG00000150961	Transcript	ENST00000419654.6	protein_coding	-	-	-	-	-	-	-	-	-	-	-	0.059	-0.754007	-
Female Brain	METTL14	rs138797645	rs114792862	0.973574	4	118838783	A	G	0.0194	4:118838783-118838783	A	upstream_gene_variant	MODIFIER	SEC24D	ENSG00000150961	Transcript	ENST00000503683.1	protein_coding	-	-	-	-	-	-	-	-	-	-	-	0.059	-0.754007	-
Female Brain	METTL14	rs138797645	rs114792862	0.973574	4	118838783	A	G	0.0194	4:118838783-118838783	A	upstream_gene_variant	MODIFIER	SEC24D	ENSG00000150961	Transcript	ENST00000509818.5	nonsense_mediated_decay	-	-	-	-	-	-	-	-	-	-	-	0.059	-0.754007	-
Female Brain	METTL14	rs138797645	rs114792862	0.973574	4	118838783	A	G	0.0194	4:118838783-118838783	A	upstream_gene_variant	MODIFIER	SEC24D	ENSG00000150961	Transcript	ENST00000514561.5	nonsense_mediated_decay	-	-	-	-	-	-	-	-	-	-	-	0.059	-0.754007	-
Female Brain	METTL14	rs138797645	rs115516095	0.806951	4	118838941	C	A	0.0136	4:118838941-118838941	C	upstream_gene_variant	MODIFIER	SEC24D	ENSG00000150961	Transcript	ENST00000280551.11	protein_coding	-	-	-	-	-	-	-	-	-	-	-	11.63	1.12893	-
Female Brain	METTL14	rs138797645	rs115516095	0.806951	4	118838941	C	A	0.0136	4:118838941-118838941	C	upstream_gene_variant	MODIFIER	SEC24D	ENSG00000150961	Transcript	ENST00000505280.1	protein_coding_CDS_not_defined	-	-	-	-	-	-	-	-	-	-	-	11.63	1.12893	-
Female Brain	METTL14	rs138797645	rs115516095	0.806951	4	118838941	C	A	0.0136	4:118838941-118838941	C	upstream_gene_variant	MODIFIER	SEC24D	ENSG00000150961	Transcript	ENST00000509818.5	nonsense_mediated_decay	-	-	-	-	-	-	-	-	-	-	-	11.63	1.12893	-
Female Brain	METTL14	rs138797645	rs115516095	0.806951	4	118838941	C	A	0.0136	4:118838941-118838941	C	upstream_gene_variant	MODIFIER	SEC24D	ENSG00000150961	Transcript	ENST00000419654.6	protein_coding	-	-	-	-	-	-	-	-	-	-	-	11.63	1.12893	-
Female Brain	METTL14	rs138797645	rs115516095	0.806951	4	118838941	C	A	0.0136	4:118838941-118838941	C	upstream_gene_variant	MODIFIER	SEC24D	ENSG00000150961	Transcript	ENST00000503683.1	protein_coding	-	-	-	-	-	-	-	-	-	-	-	11.63	1.12893	-
Female Brain	METTL14	rs138797645	rs115516095	0.806951	4	118838941	C	A	0.0136	4:118838941-118838941	C	upstream_gene_variant	MODIFIER	SEC24D	ENSG00000150961	Transcript	ENST00000506622.5	nonsense_mediated_decay	-	-	-	-	-	-	-	-	-	-	-	11.63	1.12893	-
Female Brain	METTL14	rs138797645	rs115516095	0.806951	4	118838941	C	A	0.0136	4:118838941-118838941	C	upstream_gene_variant	MODIFIER	SEC24D	ENSG00000150961	Transcript	ENST00000514561.5	nonsense_mediated_decay	-	-	-	-	-	-	-	-	-	-	-	11.63	1.12893	-
Female Brain	METTL14	rs138797645	rs115516095	0.806951	4	118838941	C	A	0.0136	4:118838941-118838941	C	non_coding_transcript_exon_variant	MODIFIER	-	ENSG00000306994	Transcript	ENST00000822426.1	lncRNA	1/2	-	157	-	-	-	-	-	-	-	-	11.63	1.12893	-
Female Brain	METTL14	rs138797645	rs114683212	0.962296	4	118839054	G	A	0.0194	4:118839054-118839054	G	upstream_gene_variant	MODIFIER	SEC24D	ENSG00000150961	Transcript	ENST00000514561.5	nonsense_mediated_decay	-	-	-	-	-	-	-	-	-	-	-	0.509	-0.188577	-
Female Brain	METTL14	rs138797645	rs114683212	0.962296	4	118839054	G	A	0.0194	4:118839054-118839054	G	intron_variant,non_coding_transcript_variant	MODIFIER	-	ENSG00000306994	Transcript	ENST00000822426.1	lncRNA	-	1/1	-	-	-	-	-	-	-	-	-	0.509	-0.188577	-
Female Brain	METTL14	rs138797645	rs114683212	0.962296	4	118839054	G	A	0.0194	4:118839054-118839054	G	upstream_gene_variant	MODIFIER	SEC24D	ENSG00000150961	Transcript	ENST00000280551.11	protein_coding	-	-	-	-	-	-	-	-	-	-	-	0.509	-0.188577	-
Female Brain	METTL14	rs138797645	rs114683212	0.962296	4	118839054	G	A	0.0194	4:118839054-118839054	G	upstream_gene_variant	MODIFIER	SEC24D	ENSG00000150961	Transcript	ENST00000419654.6	protein_coding	-	-	-	-	-	-	-	-	-	-	-	0.509	-0.188577	-
Female Brain	METTL14	rs138797645	rs114683212	0.962296	4	118839054	G	A	0.0194	4:118839054-118839054	G	upstream_gene_variant	MODIFIER	SEC24D	ENSG00000150961	Transcript	ENST00000503683.1	protein_coding	-	-	-	-	-	-	-	-	-	-	-	0.509	-0.188577	-
Female Brain	METTL14	rs138797645	rs114683212	0.962296	4	118839054	G	A	0.0194	4:118839054-118839054	G	upstream_gene_variant	MODIFIER	SEC24D	ENSG00000150961	Transcript	ENST00000505280.1	protein_coding_CDS_not_defined	-	-	-	-	-	-	-	-	-	-	-	0.509	-0.188577	-
Female Brain	METTL14	rs138797645	rs114683212	0.962296	4	118839054	G	A	0.0194	4:118839054-118839054	G	upstream_gene_variant	MODIFIER	SEC24D	ENSG00000150961	Transcript	ENST00000506622.5	nonsense_mediated_decay	-	-	-	-	-	-	-	-	-	-	-	0.509	-0.188577	-
Female Brain	METTL14	rs138797645	rs114683212	0.962296	4	118839054	G	A	0.0194	4:118839054-118839054	G	upstream_gene_variant	MODIFIER	SEC24D	ENSG00000150961	Transcript	ENST00000509818.5	nonsense_mediated_decay	-	-	-	-	-	-	-	-	-	-	-	0.509	-0.188577	-
Female Brain	METTL14	rs138797645	rs116023344	0.962296	4	118839108	G	A	0.0194	4:118839108-118839108	G	upstream_gene_variant	MODIFIER	SEC24D	ENSG00000150961	Transcript	ENST00000280551.11	protein_coding	-	-	-	-	-	-	-	-	-	-	-	0.091	-0.637221	-
Female Brain	METTL14	rs138797645	rs116023344	0.962296	4	118839108	G	A	0.0194	4:118839108-118839108	G	upstream_gene_variant	MODIFIER	SEC24D	ENSG00000150961	Transcript	ENST00000419654.6	protein_coding	-	-	-	-	-	-	-	-	-	-	-	0.091	-0.637221	-
Female Brain	METTL14	rs138797645	rs116023344	0.962296	4	118839108	G	A	0.0194	4:118839108-118839108	G	upstream_gene_variant	MODIFIER	SEC24D	ENSG00000150961	Transcript	ENST00000503683.1	protein_coding	-	-	-	-	-	-	-	-	-	-	-	0.091	-0.637221	-
Female Brain	METTL14	rs138797645	rs116023344	0.962296	4	118839108	G	A	0.0194	4:118839108-118839108	G	upstream_gene_variant	MODIFIER	SEC24D	ENSG00000150961	Transcript	ENST00000505280.1	protein_coding_CDS_not_defined	-	-	-	-	-	-	-	-	-	-	-	0.091	-0.637221	-
Female Brain	METTL14	rs138797645	rs116023344	0.962296	4	118839108	G	A	0.0194	4:118839108-118839108	G	intron_variant,non_coding_transcript_variant	MODIFIER	-	ENSG00000306994	Transcript	ENST00000822426.1	lncRNA	-	1/1	-	-	-	-	-	-	-	-	-	0.091	-0.637221	-
Female Brain	METTL14	rs138797645	rs116023344	0.962296	4	118839108	G	A	0.0194	4:118839108-118839108	G	upstream_gene_variant	MODIFIER	SEC24D	ENSG00000150961	Transcript	ENST00000506622.5	nonsense_mediated_decay	-	-	-	-	-	-	-	-	-	-	-	0.091	-0.637221	-
Female Brain	METTL14	rs138797645	rs116023344	0.962296	4	118839108	G	A	0.0194	4:118839108-118839108	G	upstream_gene_variant	MODIFIER	SEC24D	ENSG00000150961	Transcript	ENST00000509818.5	nonsense_mediated_decay	-	-	-	-	-	-	-	-	-	-	-	0.091	-0.637221	-
Female Brain	METTL14	rs138797645	rs116023344	0.962296	4	118839108	G	A	0.0194	4:118839108-118839108	G	upstream_gene_variant	MODIFIER	SEC24D	ENSG00000150961	Transcript	ENST00000514561.5	nonsense_mediated_decay	-	-	-	-	-	-	-	-	-	-	-	0.091	-0.637221	-
Female Brain	METTL14	rs138797645	rs115530096	0.962296	4	118839357	G	T	0.0194	4:118839357-118839357	G	upstream_gene_variant	MODIFIER	SEC24D	ENSG00000150961	Transcript	ENST00000280551.11	protein_coding	-	-	-	-	-	-	-	-	-	-	-	11.46	1.10987	-
Female Brain	METTL14	rs138797645	rs115530096	0.962296	4	118839357	G	T	0.0194	4:118839357-118839357	G	upstream_gene_variant	MODIFIER	SEC24D	ENSG00000150961	Transcript	ENST00000419654.6	protein_coding	-	-	-	-	-	-	-	-	-	-	-	11.46	1.10987	-
Female Brain	METTL14	rs138797645	rs115530096	0.962296	4	118839357	G	T	0.0194	4:118839357-118839357	G	upstream_gene_variant	MODIFIER	SEC24D	ENSG00000150961	Transcript	ENST00000503683.1	protein_coding	-	-	-	-	-	-	-	-	-	-	-	11.46	1.10987	-
Female Brain	METTL14	rs138797645	rs115530096	0.962296	4	118839357	G	T	0.0194	4:118839357-118839357	G	upstream_gene_variant	MODIFIER	SEC24D	ENSG00000150961	Transcript	ENST00000514561.5	nonsense_mediated_decay	-	-	-	-	-	-	-	-	-	-	-	11.46	1.10987	-
Female Brain	METTL14	rs138797645	rs115530096	0.962296	4	118839357	G	T	0.0194	4:118839357-118839357	G	upstream_gene_variant	MODIFIER	SEC24D	ENSG00000150961	Transcript	ENST00000505280.1	protein_coding_CDS_not_defined	-	-	-	-	-	-	-	-	-	-	-	11.46	1.10987	-
Female Brain	METTL14	rs138797645	rs115530096	0.962296	4	118839357	G	T	0.0194	4:118839357-118839357	G	upstream_gene_variant	MODIFIER	SEC24D	ENSG00000150961	Transcript	ENST00000506622.5	nonsense_mediated_decay	-	-	-	-	-	-	-	-	-	-	-	11.46	1.10987	-
Female Brain	METTL14	rs138797645	rs115530096	0.962296	4	118839357	G	T	0.0194	4:118839357-118839357	G	upstream_gene_variant	MODIFIER	SEC24D	ENSG00000150961	Transcript	ENST00000509818.5	nonsense_mediated_decay	-	-	-	-	-	-	-	-	-	-	-	11.46	1.10987	-
Female Brain	METTL14	rs138797645	rs115530096	0.962296	4	118839357	G	T	0.0194	4:118839357-118839357	G	intron_variant,non_coding_transcript_variant	MODIFIER	-	ENSG00000306994	Transcript	ENST00000822426.1	lncRNA	-	1/1	-	-	-	-	-	-	-	-	-	11.46	1.10987	-
Female Brain	METTL14	rs138797645	rs114696063	0.962296	4	118839469	A	T	0.0194	4:118839469-118839469	A	intron_variant,non_coding_transcript_variant	MODIFIER	-	ENSG00000306994	Transcript	ENST00000822426.1	lncRNA	-	1/1	-	-	-	-	-	-	-	-	-	6.036	0.556862	-
Female Brain	METTL14	rs138797645	rs114696063	0.962296	4	118839469	A	T	0.0194	4:118839469-118839469	A	upstream_gene_variant	MODIFIER	SEC24D	ENSG00000150961	Transcript	ENST00000506622.5	nonsense_mediated_decay	-	-	-	-	-	-	-	-	-	-	-	6.036	0.556862	-
Female Brain	METTL14	rs138797645	rs114696063	0.962296	4	118839469	A	T	0.0194	4:118839469-118839469	A	upstream_gene_variant	MODIFIER	SEC24D	ENSG00000150961	Transcript	ENST00000509818.5	nonsense_mediated_decay	-	-	-	-	-	-	-	-	-	-	-	6.036	0.556862	-
Female Brain	METTL14	rs138797645	rs114696063	0.962296	4	118839469	A	T	0.0194	4:118839469-118839469	A	upstream_gene_variant	MODIFIER	SEC24D	ENSG00000150961	Transcript	ENST00000514561.5	nonsense_mediated_decay	-	-	-	-	-	-	-	-	-	-	-	6.036	0.556862	-
Female Brain	METTL14	rs138797645	rs114696063	0.962296	4	118839469	A	T	0.0194	4:118839469-118839469	A	upstream_gene_variant	MODIFIER	SEC24D	ENSG00000150961	Transcript	ENST00000503683.1	protein_coding	-	-	-	-	-	-	-	-	-	-	-	6.036	0.556862	-
Female Brain	METTL14	rs138797645	rs114696063	0.962296	4	118839469	A	T	0.0194	4:118839469-118839469	A	upstream_gene_variant	MODIFIER	SEC24D	ENSG00000150961	Transcript	ENST00000505280.1	protein_coding_CDS_not_defined	-	-	-	-	-	-	-	-	-	-	-	6.036	0.556862	-
Female Brain	METTL14	rs138797645	rs114696063	0.962296	4	118839469	A	T	0.0194	4:118839469-118839469	A	upstream_gene_variant	MODIFIER	SEC24D	ENSG00000150961	Transcript	ENST00000280551.11	protein_coding	-	-	-	-	-	-	-	-	-	-	-	6.036	0.556862	-
Female Brain	METTL14	rs138797645	rs114696063	0.962296	4	118839469	A	T	0.0194	4:118839469-118839469	A	upstream_gene_variant	MODIFIER	SEC24D	ENSG00000150961	Transcript	ENST00000419654.6	protein_coding	-	-	-	-	-	-	-	-	-	-	-	6.036	0.556862	-
Female Brain	METTL14	rs138797645	rs116149978	0.962296	4	118839914	C	A	0.0194	4:118839914-118839914	C	upstream_gene_variant	MODIFIER	SEC24D	ENSG00000150961	Transcript	ENST00000280551.11	protein_coding	-	-	-	-	-	-	-	-	-	-	-	0.809	-0.072395	-
Female Brain	METTL14	rs138797645	rs116149978	0.962296	4	118839914	C	A	0.0194	4:118839914-118839914	C	upstream_gene_variant	MODIFIER	SEC24D	ENSG00000150961	Transcript	ENST00000419654.6	protein_coding	-	-	-	-	-	-	-	-	-	-	-	0.809	-0.072395	-
Female Brain	METTL14	rs138797645	rs116149978	0.962296	4	118839914	C	A	0.0194	4:118839914-118839914	C	upstream_gene_variant	MODIFIER	SEC24D	ENSG00000150961	Transcript	ENST00000503683.1	protein_coding	-	-	-	-	-	-	-	-	-	-	-	0.809	-0.072395	-
Female Brain	METTL14	rs138797645	rs116149978	0.962296	4	118839914	C	A	0.0194	4:118839914-118839914	C	upstream_gene_variant	MODIFIER	SEC24D	ENSG00000150961	Transcript	ENST00000505280.1	protein_coding_CDS_not_defined	-	-	-	-	-	-	-	-	-	-	-	0.809	-0.072395	-
Female Brain	METTL14	rs138797645	rs116149978	0.962296	4	118839914	C	A	0.0194	4:118839914-118839914	C	upstream_gene_variant	MODIFIER	SEC24D	ENSG00000150961	Transcript	ENST00000506622.5	nonsense_mediated_decay	-	-	-	-	-	-	-	-	-	-	-	0.809	-0.072395	-
Female Brain	METTL14	rs138797645	rs116149978	0.962296	4	118839914	C	A	0.0194	4:118839914-118839914	C	upstream_gene_variant	MODIFIER	SEC24D	ENSG00000150961	Transcript	ENST00000509818.5	nonsense_mediated_decay	-	-	-	-	-	-	-	-	-	-	-	0.809	-0.072395	-
Female Brain	METTL14	rs138797645	rs116149978	0.962296	4	118839914	C	A	0.0194	4:118839914-118839914	C	upstream_gene_variant	MODIFIER	SEC24D	ENSG00000150961	Transcript	ENST00000514561.5	nonsense_mediated_decay	-	-	-	-	-	-	-	-	-	-	-	0.809	-0.072395	-
Female Brain	METTL14	rs138797645	rs116149978	0.962296	4	118839914	C	A	0.0194	4:118839914-118839914	C	intron_variant,non_coding_transcript_variant	MODIFIER	-	ENSG00000306994	Transcript	ENST00000822426.1	lncRNA	-	1/1	-	-	-	-	-	-	-	-	-	0.809	-0.072395	-
Female Brain	METTL14	rs138797645	rs114966881	0.962296	4	118839923	G	C	0.0194	4:118839923-118839923	G	upstream_gene_variant	MODIFIER	SEC24D	ENSG00000150961	Transcript	ENST00000505280.1	protein_coding_CDS_not_defined	-	-	-	-	-	-	-	-	-	-	-	0.242	-0.376929	-
Female Brain	METTL14	rs138797645	rs114966881	0.962296	4	118839923	G	C	0.0194	4:118839923-118839923	G	upstream_gene_variant	MODIFIER	SEC24D	ENSG00000150961	Transcript	ENST00000514561.5	nonsense_mediated_decay	-	-	-	-	-	-	-	-	-	-	-	0.242	-0.376929	-
Female Brain	METTL14	rs138797645	rs114966881	0.962296	4	118839923	G	C	0.0194	4:118839923-118839923	G	intron_variant,non_coding_transcript_variant	MODIFIER	-	ENSG00000306994	Transcript	ENST00000822426.1	lncRNA	-	1/1	-	-	-	-	-	-	-	-	-	0.242	-0.376929	-
Female Brain	METTL14	rs138797645	rs114966881	0.962296	4	118839923	G	C	0.0194	4:118839923-118839923	G	upstream_gene_variant	MODIFIER	SEC24D	ENSG00000150961	Transcript	ENST00000506622.5	nonsense_mediated_decay	-	-	-	-	-	-	-	-	-	-	-	0.242	-0.376929	-
Female Brain	METTL14	rs138797645	rs114966881	0.962296	4	118839923	G	C	0.0194	4:118839923-118839923	G	upstream_gene_variant	MODIFIER	SEC24D	ENSG00000150961	Transcript	ENST00000509818.5	nonsense_mediated_decay	-	-	-	-	-	-	-	-	-	-	-	0.242	-0.376929	-
Female Brain	METTL14	rs138797645	rs114966881	0.962296	4	118839923	G	C	0.0194	4:118839923-118839923	G	upstream_gene_variant	MODIFIER	SEC24D	ENSG00000150961	Transcript	ENST00000280551.11	protein_coding	-	-	-	-	-	-	-	-	-	-	-	0.242	-0.376929	-
Female Brain	METTL14	rs138797645	rs114966881	0.962296	4	118839923	G	C	0.0194	4:118839923-118839923	G	upstream_gene_variant	MODIFIER	SEC24D	ENSG00000150961	Transcript	ENST00000419654.6	protein_coding	-	-	-	-	-	-	-	-	-	-	-	0.242	-0.376929	-
Female Brain	METTL14	rs138797645	rs114966881	0.962296	4	118839923	G	C	0.0194	4:118839923-118839923	G	upstream_gene_variant	MODIFIER	SEC24D	ENSG00000150961	Transcript	ENST00000503683.1	protein_coding	-	-	-	-	-	-	-	-	-	-	-	0.242	-0.376929	-
Female Brain	METTL14	rs138797645	rs55633605	0.961496	4	118840434	A	G	0.0194	4:118840434-118840434	A	upstream_gene_variant	MODIFIER	SEC24D	ENSG00000150961	Transcript	ENST00000419654.6	protein_coding	-	-	-	-	-	-	-	-	-	-	-	0.712	-0.104638	-
Female Brain	METTL14	rs138797645	rs55633605	0.961496	4	118840434	A	G	0.0194	4:118840434-118840434	A	upstream_gene_variant	MODIFIER	SEC24D	ENSG00000150961	Transcript	ENST00000503683.1	protein_coding	-	-	-	-	-	-	-	-	-	-	-	0.712	-0.104638	-
Female Brain	METTL14	rs138797645	rs55633605	0.961496	4	118840434	A	G	0.0194	4:118840434-118840434	A	upstream_gene_variant	MODIFIER	SEC24D	ENSG00000150961	Transcript	ENST00000505280.1	protein_coding_CDS_not_defined	-	-	-	-	-	-	-	-	-	-	-	0.712	-0.104638	-
Female Brain	METTL14	rs138797645	rs55633605	0.961496	4	118840434	A	G	0.0194	4:118840434-118840434	A	upstream_gene_variant	MODIFIER	SEC24D	ENSG00000150961	Transcript	ENST00000280551.11	protein_coding	-	-	-	-	-	-	-	-	-	-	-	0.712	-0.104638	-
Female Brain	METTL14	rs138797645	rs55633605	0.961496	4	118840434	A	G	0.0194	4:118840434-118840434	A	intron_variant,non_coding_transcript_variant	MODIFIER	-	ENSG00000306994	Transcript	ENST00000822426.1	lncRNA	-	1/1	-	-	-	-	-	-	-	-	-	0.712	-0.104638	-
Female Brain	METTL14	rs138797645	rs55633605	0.961496	4	118840434	A	G	0.0194	4:118840434-118840434	A	upstream_gene_variant	MODIFIER	SEC24D	ENSG00000150961	Transcript	ENST00000506622.5	nonsense_mediated_decay	-	-	-	-	-	-	-	-	-	-	-	0.712	-0.104638	-
Female Brain	METTL14	rs138797645	rs55633605	0.961496	4	118840434	A	G	0.0194	4:118840434-118840434	A	upstream_gene_variant	MODIFIER	SEC24D	ENSG00000150961	Transcript	ENST00000509818.5	nonsense_mediated_decay	-	-	-	-	-	-	-	-	-	-	-	0.712	-0.104638	-
Female Brain	METTL14	rs138797645	rs55633605	0.961496	4	118840434	A	G	0.0194	4:118840434-118840434	A	upstream_gene_variant	MODIFIER	SEC24D	ENSG00000150961	Transcript	ENST00000514561.5	nonsense_mediated_decay	-	-	-	-	-	-	-	-	-	-	-	0.712	-0.104638	-
Female Brain	METTL14	rs138797645	rs56071514	0.961496	4	118840678	C	T	0.0194	4:118840678-118840678	C	upstream_gene_variant	MODIFIER	SEC24D	ENSG00000150961	Transcript	ENST00000280551.11	protein_coding	-	-	-	-	-	-	-	-	-	-	-	4.656	0.424088	-
Female Brain	METTL14	rs138797645	rs56071514	0.961496	4	118840678	C	T	0.0194	4:118840678-118840678	C	upstream_gene_variant	MODIFIER	SEC24D	ENSG00000150961	Transcript	ENST00000419654.6	protein_coding	-	-	-	-	-	-	-	-	-	-	-	4.656	0.424088	-
Female Brain	METTL14	rs138797645	rs56071514	0.961496	4	118840678	C	T	0.0194	4:118840678-118840678	C	upstream_gene_variant	MODIFIER	SEC24D	ENSG00000150961	Transcript	ENST00000503683.1	protein_coding	-	-	-	-	-	-	-	-	-	-	-	4.656	0.424088	-
Female Brain	METTL14	rs138797645	rs56071514	0.961496	4	118840678	C	T	0.0194	4:118840678-118840678	C	upstream_gene_variant	MODIFIER	SEC24D	ENSG00000150961	Transcript	ENST00000514561.5	nonsense_mediated_decay	-	-	-	-	-	-	-	-	-	-	-	4.656	0.424088	-
Female Brain	METTL14	rs138797645	rs56071514	0.961496	4	118840678	C	T	0.0194	4:118840678-118840678	C	upstream_gene_variant	MODIFIER	SEC24D	ENSG00000150961	Transcript	ENST00000505280.1	protein_coding_CDS_not_defined	-	-	-	-	-	-	-	-	-	-	-	4.656	0.424088	-
Female Brain	METTL14	rs138797645	rs56071514	0.961496	4	118840678	C	T	0.0194	4:118840678-118840678	C	upstream_gene_variant	MODIFIER	SEC24D	ENSG00000150961	Transcript	ENST00000506622.5	nonsense_mediated_decay	-	-	-	-	-	-	-	-	-	-	-	4.656	0.424088	-
Female Brain	METTL14	rs138797645	rs56071514	0.961496	4	118840678	C	T	0.0194	4:118840678-118840678	C	upstream_gene_variant	MODIFIER	SEC24D	ENSG00000150961	Transcript	ENST00000509818.5	nonsense_mediated_decay	-	-	-	-	-	-	-	-	-	-	-	4.656	0.424088	-
Female Brain	METTL14	rs138797645	rs56071514	0.961496	4	118840678	C	T	0.0194	4:118840678-118840678	C	intron_variant,non_coding_transcript_variant	MODIFIER	-	ENSG00000306994	Transcript	ENST00000822426.1	lncRNA	-	1/1	-	-	-	-	-	-	-	-	-	4.656	0.424088	-
Female Brain	METTL14	rs138797645	rs55640619	0.959938	4	118840844	T	C	0.0198	4:118840844-118840844	T	intron_variant,non_coding_transcript_variant	MODIFIER	-	ENSG00000306994	Transcript	ENST00000822426.1	lncRNA	-	1/1	-	-	-	-	-	-	-	-	-	3.271	0.299855	-
Female Brain	METTL14	rs138797645	rs55640619	0.959938	4	118840844	T	C	0.0198	4:118840844-118840844	T	upstream_gene_variant	MODIFIER	SEC24D	ENSG00000150961	Transcript	ENST00000506622.5	nonsense_mediated_decay	-	-	-	-	-	-	-	-	-	-	-	3.271	0.299855	-
Female Brain	METTL14	rs138797645	rs55640619	0.959938	4	118840844	T	C	0.0198	4:118840844-118840844	T	upstream_gene_variant	MODIFIER	SEC24D	ENSG00000150961	Transcript	ENST00000509818.5	nonsense_mediated_decay	-	-	-	-	-	-	-	-	-	-	-	3.271	0.299855	-
Female Brain	METTL14	rs138797645	rs55640619	0.959938	4	118840844	T	C	0.0198	4:118840844-118840844	T	upstream_gene_variant	MODIFIER	SEC24D	ENSG00000150961	Transcript	ENST00000514561.5	nonsense_mediated_decay	-	-	-	-	-	-	-	-	-	-	-	3.271	0.299855	-
Female Brain	METTL14	rs138797645	rs55640619	0.959938	4	118840844	T	C	0.0198	4:118840844-118840844	T	upstream_gene_variant	MODIFIER	SEC24D	ENSG00000150961	Transcript	ENST00000503683.1	protein_coding	-	-	-	-	-	-	-	-	-	-	-	3.271	0.299855	-
Female Brain	METTL14	rs138797645	rs55640619	0.959938	4	118840844	T	C	0.0198	4:118840844-118840844	T	upstream_gene_variant	MODIFIER	SEC24D	ENSG00000150961	Transcript	ENST00000505280.1	protein_coding_CDS_not_defined	-	-	-	-	-	-	-	-	-	-	-	3.271	0.299855	-
Female Brain	METTL14	rs138797645	rs55640619	0.959938	4	118840844	T	C	0.0198	4:118840844-118840844	T	upstream_gene_variant	MODIFIER	SEC24D	ENSG00000150961	Transcript	ENST00000280551.11	protein_coding	-	-	-	-	-	-	-	-	-	-	-	3.271	0.299855	-
Female Brain	METTL14	rs138797645	rs55640619	0.959938	4	118840844	T	C	0.0198	4:118840844-118840844	T	upstream_gene_variant	MODIFIER	SEC24D	ENSG00000150961	Transcript	ENST00000419654.6	protein_coding	-	-	-	-	-	-	-	-	-	-	-	3.271	0.299855	-
Female Brain	METTL14	rs138797645	rs116231457	0.960324	4	118841241	C	A	0.0194	4:118841241-118841241	C	upstream_gene_variant	MODIFIER	SEC24D	ENSG00000150961	Transcript	ENST00000506622.5	nonsense_mediated_decay	-	-	-	-	-	-	-	-	-	-	-	0.299	-0.322819	-
Female Brain	METTL14	rs138797645	rs116231457	0.960324	4	118841241	C	A	0.0194	4:118841241-118841241	C	upstream_gene_variant	MODIFIER	SEC24D	ENSG00000150961	Transcript	ENST00000509818.5	nonsense_mediated_decay	-	-	-	-	-	-	-	-	-	-	-	0.299	-0.322819	-
Female Brain	METTL14	rs138797645	rs116231457	0.960324	4	118841241	C	A	0.0194	4:118841241-118841241	C	upstream_gene_variant	MODIFIER	SEC24D	ENSG00000150961	Transcript	ENST00000514561.5	nonsense_mediated_decay	-	-	-	-	-	-	-	-	-	-	-	0.299	-0.322819	-
Female Brain	METTL14	rs138797645	rs116231457	0.960324	4	118841241	C	A	0.0194	4:118841241-118841241	C	intron_variant,non_coding_transcript_variant	MODIFIER	-	ENSG00000306994	Transcript	ENST00000822426.1	lncRNA	-	1/1	-	-	-	-	-	-	-	-	-	0.299	-0.322819	-
Female Brain	METTL14	rs138797645	rs116231457	0.960324	4	118841241	C	A	0.0194	4:118841241-118841241	C	upstream_gene_variant	MODIFIER	SEC24D	ENSG00000150961	Transcript	ENST00000503683.1	protein_coding	-	-	-	-	-	-	-	-	-	-	-	0.299	-0.322819	-
Female Brain	METTL14	rs138797645	rs116231457	0.960324	4	118841241	C	A	0.0194	4:118841241-118841241	C	upstream_gene_variant	MODIFIER	SEC24D	ENSG00000150961	Transcript	ENST00000505280.1	protein_coding_CDS_not_defined	-	-	-	-	-	-	-	-	-	-	-	0.299	-0.322819	-
Female Brain	METTL14	rs138797645	rs116717907	0.960324	4	118841413	G	A	0.0194	4:118841413-118841413	G	upstream_gene_variant	MODIFIER	SEC24D	ENSG00000150961	Transcript	ENST00000503683.1	protein_coding	-	-	-	-	-	-	-	-	-	-	-	2.621	0.236608	-
Female Brain	METTL14	rs138797645	rs116717907	0.960324	4	118841413	G	A	0.0194	4:118841413-118841413	G	upstream_gene_variant	MODIFIER	SEC24D	ENSG00000150961	Transcript	ENST00000505280.1	protein_coding_CDS_not_defined	-	-	-	-	-	-	-	-	-	-	-	2.621	0.236608	-
Female Brain	METTL14	rs138797645	rs116717907	0.960324	4	118841413	G	A	0.0194	4:118841413-118841413	G	upstream_gene_variant	MODIFIER	SEC24D	ENSG00000150961	Transcript	ENST00000509818.5	nonsense_mediated_decay	-	-	-	-	-	-	-	-	-	-	-	2.621	0.236608	-
Female Brain	METTL14	rs138797645	rs116717907	0.960324	4	118841413	G	A	0.0194	4:118841413-118841413	G	upstream_gene_variant	MODIFIER	SEC24D	ENSG00000150961	Transcript	ENST00000514561.5	nonsense_mediated_decay	-	-	-	-	-	-	-	-	-	-	-	2.621	0.236608	-
Female Brain	METTL14	rs138797645	rs116717907	0.960324	4	118841413	G	A	0.0194	4:118841413-118841413	G	intron_variant,non_coding_transcript_variant	MODIFIER	-	ENSG00000306994	Transcript	ENST00000822426.1	lncRNA	-	1/1	-	-	-	-	-	-	-	-	-	2.621	0.236608	-
Female Brain	METTL14	rs138797645	rs116717907	0.960324	4	118841413	G	A	0.0194	4:118841413-118841413	G	upstream_gene_variant	MODIFIER	SEC24D	ENSG00000150961	Transcript	ENST00000506622.5	nonsense_mediated_decay	-	-	-	-	-	-	-	-	-	-	-	2.621	0.236608	-
Female Brain	METTL14	rs138797645	rs115259971	0.960324	4	118841499	C	T	0.0194	4:118841499-118841499	C	upstream_gene_variant	MODIFIER	SEC24D	ENSG00000150961	Transcript	ENST00000509818.5	nonsense_mediated_decay	-	-	-	-	-	-	-	-	-	-	-	1.33	0.056543	-
Female Brain	METTL14	rs138797645	rs115259971	0.960324	4	118841499	C	T	0.0194	4:118841499-118841499	C	upstream_gene_variant	MODIFIER	SEC24D	ENSG00000150961	Transcript	ENST00000506622.5	nonsense_mediated_decay	-	-	-	-	-	-	-	-	-	-	-	1.33	0.056543	-
Female Brain	METTL14	rs138797645	rs115259971	0.960324	4	118841499	C	T	0.0194	4:118841499-118841499	C	intron_variant,non_coding_transcript_variant	MODIFIER	-	ENSG00000306994	Transcript	ENST00000822426.1	lncRNA	-	1/1	-	-	-	-	-	-	-	-	-	1.33	0.056543	-
Female Brain	METTL14	rs138797645	rs115259971	0.960324	4	118841499	C	T	0.0194	4:118841499-118841499	C	upstream_gene_variant	MODIFIER	SEC24D	ENSG00000150961	Transcript	ENST00000514561.5	nonsense_mediated_decay	-	-	-	-	-	-	-	-	-	-	-	1.33	0.056543	-
Female Brain	METTL14	rs138797645	rs115259971	0.960324	4	118841499	C	T	0.0194	4:118841499-118841499	C	upstream_gene_variant	MODIFIER	SEC24D	ENSG00000150961	Transcript	ENST00000505280.1	protein_coding_CDS_not_defined	-	-	-	-	-	-	-	-	-	-	-	1.33	0.056543	-
Female Brain	METTL14	rs138797645	rs115259971	0.960324	4	118841499	C	T	0.0194	4:118841499-118841499	C	upstream_gene_variant	MODIFIER	SEC24D	ENSG00000150961	Transcript	ENST00000503683.1	protein_coding	-	-	-	-	-	-	-	-	-	-	-	1.33	0.056543	-
Female Brain	METTL14	rs138797645	rs116791817	0.959523	4	118842148	T	C	0.0172	4:118842148-118842148	T	upstream_gene_variant	MODIFIER	SEC24D	ENSG00000150961	Transcript	ENST00000509818.5	nonsense_mediated_decay	-	-	-	-	-	-	-	-	-	-	-	1.249	0.040004	-
Female Brain	METTL14	rs138797645	rs116791817	0.959523	4	118842148	T	C	0.0172	4:118842148-118842148	T	upstream_gene_variant	MODIFIER	SEC24D	ENSG00000150961	Transcript	ENST00000506622.5	nonsense_mediated_decay	-	-	-	-	-	-	-	-	-	-	-	1.249	0.040004	-
Female Brain	METTL14	rs138797645	rs116791817	0.959523	4	118842148	T	C	0.0172	4:118842148-118842148	T	regulatory_region_variant	MODIFIER	-	-	RegulatoryFeature	ENSR4_93Q6L8	enhancer	-	-	-	-	-	-	-	-	-	-	-	1.249	0.040004	-
Female Brain	METTL14	rs138797645	rs116791817	0.959523	4	118842148	T	C	0.0172	4:118842148-118842148	T	upstream_gene_variant	MODIFIER	SEC24D	ENSG00000150961	Transcript	ENST00000514561.5	nonsense_mediated_decay	-	-	-	-	-	-	-	-	-	-	-	1.249	0.040004	-
Female Brain	METTL14	rs138797645	rs116791817	0.959523	4	118842148	T	C	0.0172	4:118842148-118842148	T	non_coding_transcript_exon_variant	MODIFIER	-	ENSG00000306994	Transcript	ENST00000822426.1	lncRNA	2/2	-	349	-	-	-	-	-	-	-	-	1.249	0.040004	-
Female Brain	METTL14	rs138797645	rs116791817	0.959523	4	118842148	T	C	0.0172	4:118842148-118842148	T	upstream_gene_variant	MODIFIER	SEC24D	ENSG00000150961	Transcript	ENST00000505280.1	protein_coding_CDS_not_defined	-	-	-	-	-	-	-	-	-	-	-	1.249	0.040004	-
Female Brain	METTL14	rs138797645	rs114463740	0.959523	4	118842174	T	C	0.017	4:118842174-118842174	T	upstream_gene_variant	MODIFIER	SEC24D	ENSG00000150961	Transcript	ENST00000505280.1	protein_coding_CDS_not_defined	-	-	-	-	-	-	-	-	-	-	-	4.241	0.386682	-
Female Brain	METTL14	rs138797645	rs114463740	0.959523	4	118842174	T	C	0.017	4:118842174-118842174	T	upstream_gene_variant	MODIFIER	SEC24D	ENSG00000150961	Transcript	ENST00000506622.5	nonsense_mediated_decay	-	-	-	-	-	-	-	-	-	-	-	4.241	0.386682	-
Female Brain	METTL14	rs138797645	rs114463740	0.959523	4	118842174	T	C	0.017	4:118842174-118842174	T	upstream_gene_variant	MODIFIER	SEC24D	ENSG00000150961	Transcript	ENST00000509818.5	nonsense_mediated_decay	-	-	-	-	-	-	-	-	-	-	-	4.241	0.386682	-
Female Brain	METTL14	rs138797645	rs114463740	0.959523	4	118842174	T	C	0.017	4:118842174-118842174	T	upstream_gene_variant	MODIFIER	SEC24D	ENSG00000150961	Transcript	ENST00000514561.5	nonsense_mediated_decay	-	-	-	-	-	-	-	-	-	-	-	4.241	0.386682	-
Female Brain	METTL14	rs138797645	rs114463740	0.959523	4	118842174	T	C	0.017	4:118842174-118842174	T	non_coding_transcript_exon_variant	MODIFIER	-	ENSG00000306994	Transcript	ENST00000822426.1	lncRNA	2/2	-	375	-	-	-	-	-	-	-	-	4.241	0.386682	-
Female Brain	METTL14	rs138797645	rs114463740	0.959523	4	118842174	T	C	0.017	4:118842174-118842174	T	regulatory_region_variant	MODIFIER	-	-	RegulatoryFeature	ENSR4_93Q6L8	enhancer	-	-	-	-	-	-	-	-	-	-	-	4.241	0.386682	-
Female Brain	METTL14	rs138797645	rs116799007	0.959523	4	118842407	G	A	0.017	4:118842407-118842407	G	upstream_gene_variant	MODIFIER	SEC24D	ENSG00000150961	Transcript	ENST00000505280.1	protein_coding_CDS_not_defined	-	-	-	-	-	-	-	-	-	-	-	1.448	0.078818	-
Female Brain	METTL14	rs138797645	rs116799007	0.959523	4	118842407	G	A	0.017	4:118842407-118842407	G	upstream_gene_variant	MODIFIER	SEC24D	ENSG00000150961	Transcript	ENST00000506622.5	nonsense_mediated_decay	-	-	-	-	-	-	-	-	-	-	-	1.448	0.078818	-
Female Brain	METTL14	rs138797645	rs116799007	0.959523	4	118842407	G	A	0.017	4:118842407-118842407	G	upstream_gene_variant	MODIFIER	SEC24D	ENSG00000150961	Transcript	ENST00000509818.5	nonsense_mediated_decay	-	-	-	-	-	-	-	-	-	-	-	1.448	0.078818	-
Female Brain	METTL14	rs138797645	rs116799007	0.959523	4	118842407	G	A	0.017	4:118842407-118842407	G	downstream_gene_variant	MODIFIER	-	ENSG00000306994	Transcript	ENST00000822426.1	lncRNA	-	-	-	-	-	-	-	-	-	-	-	1.448	0.078818	-
Female Brain	METTL14	rs138797645	rs116799007	0.959523	4	118842407	G	A	0.017	4:118842407-118842407	G	regulatory_region_variant	MODIFIER	-	-	RegulatoryFeature	ENSR4_93Q6L8	enhancer	-	-	-	-	-	-	-	-	-	-	-	1.448	0.078818	-
Female Brain	METTL14	rs138797645	rs116799007	0.959523	4	118842407	G	A	0.017	4:118842407-118842407	G	upstream_gene_variant	MODIFIER	SEC24D	ENSG00000150961	Transcript	ENST00000514561.5	nonsense_mediated_decay	-	-	-	-	-	-	-	-	-	-	-	1.448	0.078818	-
Female Brain	METTL14	rs138797645	rs116108618	0.959909	4	118842430	T	C	0.0172	4:118842430-118842430	T	upstream_gene_variant	MODIFIER	SEC24D	ENSG00000150961	Transcript	ENST00000506622.5	nonsense_mediated_decay	-	-	-	-	-	-	-	-	-	-	-	3.577	0.327575	-
Female Brain	METTL14	rs138797645	rs116108618	0.959909	4	118842430	T	C	0.0172	4:118842430-118842430	T	upstream_gene_variant	MODIFIER	SEC24D	ENSG00000150961	Transcript	ENST00000509818.5	nonsense_mediated_decay	-	-	-	-	-	-	-	-	-	-	-	3.577	0.327575	-
Female Brain	METTL14	rs138797645	rs116108618	0.959909	4	118842430	T	C	0.0172	4:118842430-118842430	T	upstream_gene_variant	MODIFIER	SEC24D	ENSG00000150961	Transcript	ENST00000514561.5	nonsense_mediated_decay	-	-	-	-	-	-	-	-	-	-	-	3.577	0.327575	-
Female Brain	METTL14	rs138797645	rs116108618	0.959909	4	118842430	T	C	0.0172	4:118842430-118842430	T	upstream_gene_variant	MODIFIER	SEC24D	ENSG00000150961	Transcript	ENST00000505280.1	protein_coding_CDS_not_defined	-	-	-	-	-	-	-	-	-	-	-	3.577	0.327575	-
Female Brain	METTL14	rs138797645	rs116108618	0.959909	4	118842430	T	C	0.0172	4:118842430-118842430	T	downstream_gene_variant	MODIFIER	-	ENSG00000306994	Transcript	ENST00000822426.1	lncRNA	-	-	-	-	-	-	-	-	-	-	-	3.577	0.327575	-
Female Brain	METTL14	rs138797645	rs116093021	0.805798	4	118842717	G	C	0.0136	4:118842717-118842717	G	upstream_gene_variant	MODIFIER	SEC24D	ENSG00000150961	Transcript	ENST00000514561.5	nonsense_mediated_decay	-	-	-	-	-	-	-	-	-	-	-	9.548	0.929209	-
Female Brain	METTL14	rs138797645	rs116093021	0.805798	4	118842717	G	C	0.0136	4:118842717-118842717	G	upstream_gene_variant	MODIFIER	SEC24D	ENSG00000150961	Transcript	ENST00000506622.5	nonsense_mediated_decay	-	-	-	-	-	-	-	-	-	-	-	9.548	0.929209	-
Female Brain	METTL14	rs138797645	rs116093021	0.805798	4	118842717	G	C	0.0136	4:118842717-118842717	G	downstream_gene_variant	MODIFIER	-	ENSG00000306994	Transcript	ENST00000822426.1	lncRNA	-	-	-	-	-	-	-	-	-	-	-	9.548	0.929209	-
Female Brain	METTL14	rs138797645	rs116093021	0.805798	4	118842717	G	C	0.0136	4:118842717-118842717	G	upstream_gene_variant	MODIFIER	SEC24D	ENSG00000150961	Transcript	ENST00000505280.1	protein_coding_CDS_not_defined	-	-	-	-	-	-	-	-	-	-	-	9.548	0.929209	-
Female Brain	METTL14	rs138797645	rs116093021	0.805798	4	118842717	G	C	0.0136	4:118842717-118842717	G	upstream_gene_variant	MODIFIER	SEC24D	ENSG00000150961	Transcript	ENST00000509818.5	nonsense_mediated_decay	-	-	-	-	-	-	-	-	-	-	-	9.548	0.929209	-
Female Brain	METTL14	rs138797645	rs116366070	0.958705	4	118843025	T	A	0.017	4:118843025-118843025	T	upstream_gene_variant	MODIFIER	SEC24D	ENSG00000150961	Transcript	ENST00000505280.1	protein_coding_CDS_not_defined	-	-	-	-	-	-	-	-	-	-	-	0.213	-0.409951	-
Female Brain	METTL14	rs138797645	rs116366070	0.958705	4	118843025	T	A	0.017	4:118843025-118843025	T	upstream_gene_variant	MODIFIER	SEC24D	ENSG00000150961	Transcript	ENST00000509818.5	nonsense_mediated_decay	-	-	-	-	-	-	-	-	-	-	-	0.213	-0.409951	-
Female Brain	METTL14	rs138797645	rs116366070	0.958705	4	118843025	T	A	0.017	4:118843025-118843025	T	upstream_gene_variant	MODIFIER	SEC24D	ENSG00000150961	Transcript	ENST00000514561.5	nonsense_mediated_decay	-	-	-	-	-	-	-	-	-	-	-	0.213	-0.409951	-
Female Brain	METTL14	rs138797645	rs116366070	0.958705	4	118843025	T	A	0.017	4:118843025-118843025	T	upstream_gene_variant	MODIFIER	SEC24D	ENSG00000150961	Transcript	ENST00000506622.5	nonsense_mediated_decay	-	-	-	-	-	-	-	-	-	-	-	0.213	-0.409951	-
Female Brain	METTL14	rs138797645	rs116366070	0.958705	4	118843025	T	A	0.017	4:118843025-118843025	T	downstream_gene_variant	MODIFIER	-	ENSG00000306994	Transcript	ENST00000822426.1	lncRNA	-	-	-	-	-	-	-	-	-	-	-	0.213	-0.409951	-
Female Brain	METTL14	rs138797645	rs115076001	0.959105	4	118843191	G	T	0.017	4:118843191-118843191	G	upstream_gene_variant	MODIFIER	SEC24D	ENSG00000150961	Transcript	ENST00000505280.1	protein_coding_CDS_not_defined	-	-	-	-	-	-	-	-	-	-	-	7.115	0.67057	-
Female Brain	METTL14	rs138797645	rs115076001	0.959105	4	118843191	G	T	0.017	4:118843191-118843191	G	upstream_gene_variant	MODIFIER	SEC24D	ENSG00000150961	Transcript	ENST00000506622.5	nonsense_mediated_decay	-	-	-	-	-	-	-	-	-	-	-	7.115	0.67057	-
Female Brain	METTL14	rs138797645	rs115076001	0.959105	4	118843191	G	T	0.017	4:118843191-118843191	G	upstream_gene_variant	MODIFIER	SEC24D	ENSG00000150961	Transcript	ENST00000509818.5	nonsense_mediated_decay	-	-	-	-	-	-	-	-	-	-	-	7.115	0.67057	-
Female Brain	METTL14	rs138797645	rs115076001	0.959105	4	118843191	G	T	0.017	4:118843191-118843191	G	downstream_gene_variant	MODIFIER	-	ENSG00000306994	Transcript	ENST00000822426.1	lncRNA	-	-	-	-	-	-	-	-	-	-	-	7.115	0.67057	-
Female Brain	METTL14	rs138797645	rs115076001	0.959105	4	118843191	G	T	0.017	4:118843191-118843191	G	upstream_gene_variant	MODIFIER	SEC24D	ENSG00000150961	Transcript	ENST00000514561.5	nonsense_mediated_decay	-	-	-	-	-	-	-	-	-	-	-	7.115	0.67057	-
Female Brain	METTL14	rs138797645	rs55794497	0.959105	4	118843509	G	A	0.017	4:118843509-118843509	G	upstream_gene_variant	MODIFIER	SEC24D	ENSG00000150961	Transcript	ENST00000514561.5	nonsense_mediated_decay	-	-	-	-	-	-	-	-	-	-	-	3.858	0.352611	-
Female Brain	METTL14	rs138797645	rs55794497	0.959105	4	118843509	G	A	0.017	4:118843509-118843509	G	downstream_gene_variant	MODIFIER	-	ENSG00000306994	Transcript	ENST00000822426.1	lncRNA	-	-	-	-	-	-	-	-	-	-	-	3.858	0.352611	-
Female Brain	METTL14	rs138797645	rs55794497	0.959105	4	118843509	G	A	0.017	4:118843509-118843509	G	upstream_gene_variant	MODIFIER	SEC24D	ENSG00000150961	Transcript	ENST00000506622.5	nonsense_mediated_decay	-	-	-	-	-	-	-	-	-	-	-	3.858	0.352611	-
Female Brain	METTL14	rs138797645	rs55794497	0.959105	4	118843509	G	A	0.017	4:118843509-118843509	G	upstream_gene_variant	MODIFIER	SEC24D	ENSG00000150961	Transcript	ENST00000509818.5	nonsense_mediated_decay	-	-	-	-	-	-	-	-	-	-	-	3.858	0.352611	-
Female Brain	METTL14	rs138797645	rs55794497	0.959105	4	118843509	G	A	0.017	4:118843509-118843509	G	upstream_gene_variant	MODIFIER	SEC24D	ENSG00000150961	Transcript	ENST00000505280.1	protein_coding_CDS_not_defined	-	-	-	-	-	-	-	-	-	-	-	3.858	0.352611	-
Female Brain	METTL14	rs138797645	rs56150431	0.959105	4	118843631	C	T	0.017	4:118843631-118843631	C	upstream_gene_variant	MODIFIER	SEC24D	ENSG00000150961	Transcript	ENST00000514561.5	nonsense_mediated_decay	-	-	-	-	-	-	-	-	-	-	-	0.377	-0.26396	-
Female Brain	METTL14	rs138797645	rs56150431	0.959105	4	118843631	C	T	0.017	4:118843631-118843631	C	downstream_gene_variant	MODIFIER	-	ENSG00000306994	Transcript	ENST00000822426.1	lncRNA	-	-	-	-	-	-	-	-	-	-	-	0.377	-0.26396	-
Female Brain	METTL14	rs138797645	rs56150431	0.959105	4	118843631	C	T	0.017	4:118843631-118843631	C	upstream_gene_variant	MODIFIER	SEC24D	ENSG00000150961	Transcript	ENST00000505280.1	protein_coding_CDS_not_defined	-	-	-	-	-	-	-	-	-	-	-	0.377	-0.26396	-
Female Brain	METTL14	rs138797645	rs56150431	0.959105	4	118843631	C	T	0.017	4:118843631-118843631	C	upstream_gene_variant	MODIFIER	SEC24D	ENSG00000150961	Transcript	ENST00000506622.5	nonsense_mediated_decay	-	-	-	-	-	-	-	-	-	-	-	0.377	-0.26396	-
Female Brain	METTL14	rs138797645	rs56150431	0.959105	4	118843631	C	T	0.017	4:118843631-118843631	C	upstream_gene_variant	MODIFIER	SEC24D	ENSG00000150961	Transcript	ENST00000509818.5	nonsense_mediated_decay	-	-	-	-	-	-	-	-	-	-	-	0.377	-0.26396	-
Female Brain	METTL14	rs138797645	rs55985953	0.959105	4	118843816	A	T	0.017	4:118843816-118843816	A	downstream_gene_variant	MODIFIER	-	ENSG00000306994	Transcript	ENST00000822426.1	lncRNA	-	-	-	-	-	-	-	-	-	-	-	2.74	0.248845	-
Female Brain	METTL14	rs138797645	rs56342843	0.957487	4	118843915	A	G	0.017	4:118843915-118843915	A	downstream_gene_variant	MODIFIER	-	ENSG00000306994	Transcript	ENST00000822426.1	lncRNA	-	-	-	-	-	-	-	-	-	-	-	2.352	0.20724	-
Female Brain	METTL14	rs138797645	rs114333298	0.959105	4	118844150	A	C	0.0196	4:118844150-118844150	A	downstream_gene_variant	MODIFIER	-	ENSG00000306994	Transcript	ENST00000822426.1	lncRNA	-	-	-	-	-	-	-	-	-	-	-	1.118	0.011049	-
Female Brain	METTL14	rs138797645	rs115154263	0.959105	4	118844152	A	G	0.0208	4:118844152-118844152	A	downstream_gene_variant	MODIFIER	-	ENSG00000306994	Transcript	ENST00000822426.1	lncRNA	-	-	-	-	-	-	-	-	-	-	-	0.656	-0.125227	-
Female Brain	METTL14	rs138797645	rs115853212	0.959105	4	118844199	T	C	0.017	4:118844199-118844199	T	downstream_gene_variant	MODIFIER	-	ENSG00000306994	Transcript	ENST00000822426.1	lncRNA	-	-	-	-	-	-	-	-	-	-	-	2.881	0.262915	-
Female Brain	METTL14	rs138797645	rs114363775	0.959474	4	118844432	A	G	0.017	4:118844432-118844432	A	downstream_gene_variant	MODIFIER	-	ENSG00000306994	Transcript	ENST00000822426.1	lncRNA	-	-	-	-	-	-	-	-	-	-	-	0.481	-0.2031	-
Female Brain	METTL14	rs138797645	rs56117870	0.958673	4	118845428	C	T	0.017	4:118845428-118845428	C	downstream_gene_variant	MODIFIER	-	ENSG00000306994	Transcript	ENST00000822426.1	lncRNA	-	-	-	-	-	-	-	-	-	-	-	1.898	0.150045	-
Female Brain	METTL14	rs138797645	rs56046676	0.958705	4	118845578	G	A	0.017	4:118845578-118845578	G	downstream_gene_variant	MODIFIER	-	ENSG00000306994	Transcript	ENST00000822426.1	lncRNA	-	-	-	-	-	-	-	-	-	-	-	0.102	-0.60576	-
Female Brain	METTL14	rs138797645	rs56331118	0.958705	4	118845899	T	G	0.0172	4:118845899-118845899	T	upstream_gene_variant	MODIFIER	SYNPO2	ENSG00000172403	Transcript	ENST00000610556.4	protein_coding	-	-	-	-	-	-	-	-	-	-	-	0.232	-0.388328	-
Female Brain	METTL14	rs138797645	rs56331118	0.958705	4	118845899	T	G	0.0172	4:118845899-118845899	T	downstream_gene_variant	MODIFIER	-	ENSG00000306994	Transcript	ENST00000822426.1	lncRNA	-	-	-	-	-	-	-	-	-	-	-	0.232	-0.388328	-
Female Brain	METTL14	rs138797645	rs116580819	0.958705	4	118846207	A	T	0.0156	4:118846207-118846207	A	upstream_gene_variant	MODIFIER	SYNPO2	ENSG00000172403	Transcript	ENST00000610556.4	protein_coding	-	-	-	-	-	-	-	-	-	-	-	7.007	0.658815	-
Female Brain	METTL14	rs138797645	rs116580819	0.958705	4	118846207	A	T	0.0156	4:118846207-118846207	A	downstream_gene_variant	MODIFIER	-	ENSG00000306994	Transcript	ENST00000822426.1	lncRNA	-	-	-	-	-	-	-	-	-	-	-	7.007	0.658815	-
Female Brain	METTL14	rs138797645	rs115986119	0.958705	4	118846630	T	C	0.017	4:118846630-118846630	T	upstream_gene_variant	MODIFIER	SYNPO2	ENSG00000172403	Transcript	ENST00000610556.4	protein_coding	-	-	-	-	-	-	-	-	-	-	-	1.159	0.020646	-
Female Brain	METTL14	rs138797645	rs115986119	0.958705	4	118846630	T	C	0.017	4:118846630-118846630	T	downstream_gene_variant	MODIFIER	-	ENSG00000306994	Transcript	ENST00000822426.1	lncRNA	-	-	-	-	-	-	-	-	-	-	-	1.159	0.020646	-
Female Brain	METTL14	rs138797645	rs115690307	0.958705	4	118847134	T	C	0.017	4:118847134-118847134	T	downstream_gene_variant	MODIFIER	-	ENSG00000306994	Transcript	ENST00000822426.1	lncRNA	-	-	-	-	-	-	-	-	-	-	-	10.08	0.977692	-
Female Brain	METTL14	rs138797645	rs115690307	0.958705	4	118847134	T	C	0.017	4:118847134-118847134	T	upstream_gene_variant	MODIFIER	SYNPO2	ENSG00000172403	Transcript	ENST00000610556.4	protein_coding	-	-	-	-	-	-	-	-	-	-	-	10.08	0.977692	-
Female Brain	METTL14	rs138797645	rs115725150	0.958305	4	118847492	A	T	0.017	4:118847492-118847492	A	upstream_gene_variant	MODIFIER	SYNPO2	ENSG00000172403	Transcript	ENST00000610556.4	protein_coding	-	-	-	-	-	-	-	-	-	-	-	0.201	-0.425781	-
Female Brain	METTL14	rs138797645	rs114653217	0.950101	4	118848061	A	G	0.0168	4:118848061-118848061	A	upstream_gene_variant	MODIFIER	SYNPO2	ENSG00000172403	Transcript	ENST00000610556.4	protein_coding	-	-	-	-	-	-	-	-	-	-	-	1.921	0.153282	-
Female Brain	METTL14	rs138797645	rs56388366	0.949702	4	118848087	G	A	0.0164	4:118848087-118848087	G	upstream_gene_variant	MODIFIER	SYNPO2	ENSG00000172403	Transcript	ENST00000610556.4	protein_coding	-	-	-	-	-	-	-	-	-	-	-	0.262	-0.357187	-
Female Brain	METTL14	rs138797645	rs55744948	0.949702	4	118848088	C	T	0.0164	4:118848088-118848088	C	upstream_gene_variant	MODIFIER	SYNPO2	ENSG00000172403	Transcript	ENST00000610556.4	protein_coding	-	-	-	-	-	-	-	-	-	-	-	0.845	-0.061266	-
Female Brain	METTL14	rs138797645	rs56046449	0.948596	4	118848147	C	T	0.0168	4:118848147-118848147	C	upstream_gene_variant	MODIFIER	SYNPO2	ENSG00000172403	Transcript	ENST00000610556.4	protein_coding	-	-	-	-	-	-	-	-	-	-	-	3.435	0.314847	-
Female Brain	METTL14	rs138797645	rs56359736	0.949719	4	118848534	A	G	0.0168	4:118848534-118848534	A	upstream_gene_variant	MODIFIER	SYNPO2	ENSG00000172403	Transcript	ENST00000610556.4	protein_coding	-	-	-	-	-	-	-	-	-	-	-	0.165	-0.477393	-
Female Brain	METTL14	rs138797645	rs55668908	0.949719	4	118848644	T	C	0.0168	4:118848644-118848644	T	upstream_gene_variant	MODIFIER	SYNPO2	ENSG00000172403	Transcript	ENST00000610556.4	protein_coding	-	-	-	-	-	-	-	-	-	-	-	2.639	0.238467	-
Female Brain	METTL14	rs138797645	rs56302600	0.949719	4	118849007	C	T	0.0168	4:118849007-118849007	C	upstream_gene_variant	MODIFIER	SYNPO2	ENSG00000172403	Transcript	ENST00000610556.4	protein_coding	-	-	-	-	-	-	-	-	-	-	-	5.838	0.536927	-
Female Brain	METTL14	rs138797645	rs55901549	0.949719	4	118849017	A	T	0.0168	4:118849017-118849017	A	upstream_gene_variant	MODIFIER	SYNPO2	ENSG00000172403	Transcript	ENST00000610556.4	protein_coding	-	-	-	-	-	-	-	-	-	-	-	8.73	0.846374	-
Female Brain	METTL14	rs138797645	rs17324807	0.949719	4	118849483	A	G	0.0168	4:118849483-118849483	A	upstream_gene_variant	MODIFIER	SYNPO2	ENSG00000172403	Transcript	ENST00000610556.4	protein_coding	-	-	-	-	-	-	-	-	-	-	-	0.26	-0.359197	-
Female Brain	METTL14	rs138797645	rs17324821	0.949719	4	118849561	G	A	0.0168	4:118849561-118849561	G	upstream_gene_variant	MODIFIER	SYNPO2	ENSG00000172403	Transcript	ENST00000610556.4	protein_coding	-	-	-	-	-	-	-	-	-	-	-	1.123	0.012346	-
Female Brain	METTL14	rs138797645	rs116452272	0.949719	4	118849647	C	T	0.0168	4:118849647-118849647	C	upstream_gene_variant	MODIFIER	SYNPO2	ENSG00000172403	Transcript	ENST00000610556.4	protein_coding	-	-	-	-	-	-	-	-	-	-	-	0.227	-0.394007	-
Female Brain	METTL14	rs138797645	rs115688334	0.949719	4	118849650	T	C	0.0168	4:118849650-118849650	T	upstream_gene_variant	MODIFIER	SYNPO2	ENSG00000172403	Transcript	ENST00000610556.4	protein_coding	-	-	-	-	-	-	-	-	-	-	-	2.142	0.182108	-
Female Brain	METTL14	rs138797645	rs116145969	0.949719	4	118849753	C	T	0.0168	4:118849753-118849753	C	upstream_gene_variant	MODIFIER	SYNPO2	ENSG00000172403	Transcript	ENST00000610556.4	protein_coding	-	-	-	-	-	-	-	-	-	-	-	0.904	-0.0439	-
Female Brain	METTL14	rs138797645	rs116739193	0.949719	4	118849869	A	G	0.0168	4:118849869-118849869	A	upstream_gene_variant	MODIFIER	SYNPO2	ENSG00000172403	Transcript	ENST00000610556.4	protein_coding	-	-	-	-	-	-	-	-	-	-	-	1.882	0.14783	-
Female Brain	METTL14	rs138797645	rs114107504	0.949719	4	118849925	C	T	0.0168	4:118849925-118849925	C	upstream_gene_variant	MODIFIER	SYNPO2	ENSG00000172403	Transcript	ENST00000610556.4	protein_coding	-	-	-	-	-	-	-	-	-	-	-	0.777	-0.082626	-
Female Brain	METTL14	rs138797645	rs114670456	0.949719	4	118850047	G	A	0.0168	4:118850047-118850047	G	upstream_gene_variant	MODIFIER	SYNPO2	ENSG00000172403	Transcript	ENST00000610556.4	protein_coding	-	-	-	-	-	-	-	-	-	-	-	2.379	0.210258	-
Female Brain	METTL14	rs138797645	rs114390336	0.949719	4	118850297	T	C	0.0168	4:118850297-118850297	T	upstream_gene_variant	MODIFIER	SYNPO2	ENSG00000172403	Transcript	ENST00000610556.4	protein_coding	-	-	-	-	-	-	-	-	-	-	-	1.091	0.004858	-
Female Brain	METTL14	rs138797645	rs114390336	0.949719	4	118850297	T	C	0.0168	4:118850297-118850297	T	regulatory_region_variant	MODIFIER	-	-	RegulatoryFeature	ENSR4_93Q6NL	promoter	-	-	-	-	-	-	-	-	-	-	-	1.091	0.004858	-
Female Brain	METTL14	rs138797645	rs17324884	0.949319	4	118850322	T	C	0.0168	4:118850322-118850322	T	upstream_gene_variant	MODIFIER	SYNPO2	ENSG00000172403	Transcript	ENST00000610556.4	protein_coding	-	-	-	-	-	-	-	-	-	-	-	5.907	0.543765	-
Female Brain	METTL14	rs138797645	rs17324884	0.949319	4	118850322	T	C	0.0168	4:118850322-118850322	T	regulatory_region_variant	MODIFIER	-	-	RegulatoryFeature	ENSR4_93Q6NL	promoter	-	-	-	-	-	-	-	-	-	-	-	5.907	0.543765	-
Female Brain	METTL14	rs138797645	rs116098781	0.949719	4	118850458	A	G	0.0168	4:118850458-118850458	A	regulatory_region_variant	MODIFIER	-	-	RegulatoryFeature	ENSR4_93Q6NL	promoter	-	-	-	-	-	-	-	-	-	-	-	5.917	0.544788	-
Female Brain	METTL14	rs138797645	rs116098781	0.949719	4	118850458	A	G	0.0168	4:118850458-118850458	A	upstream_gene_variant	MODIFIER	SYNPO2	ENSG00000172403	Transcript	ENST00000610556.4	protein_coding	-	-	-	-	-	-	-	-	-	-	-	5.917	0.544788	-
Female Brain	METTL14	rs138797645	rs115372254	0.949719	4	118850580	C	T	0.0168	4:118850580-118850580	C	upstream_gene_variant	MODIFIER	SYNPO2	ENSG00000172403	Transcript	ENST00000610556.4	protein_coding	-	-	-	-	-	-	-	-	-	-	-	4.246	0.387076	-
Female Brain	METTL14	rs138797645	rs115372254	0.949719	4	118850580	C	T	0.0168	4:118850580-118850580	C	regulatory_region_variant	MODIFIER	-	-	RegulatoryFeature	ENSR4_93Q6NL	promoter	-	-	-	-	-	-	-	-	-	-	-	4.246	0.387076	-
Female Brain	METTL14	rs138797645	rs56124677	0.949719	4	118851058	T	C	0.0168	4:118851058-118851058	T	intron_variant	MODIFIER	SYNPO2	ENSG00000172403	Transcript	ENST00000610556.4	protein_coding	-	1/4	-	-	-	-	-	-	-	-	0.732	0.279	-0.340855	-
Female Brain	METTL14	rs138797645	rs17324968	0.949337	4	118851161	C	T	0.0168	4:118851161-118851161	C	intron_variant	MODIFIER	SYNPO2	ENSG00000172403	Transcript	ENST00000610556.4	protein_coding	-	1/4	-	-	-	-	-	-	-	-	0.732	6.153	0.568722	-
Female Brain	METTL14	rs138797645	rs56302493	0.949719	4	118851227	T	A	0.0168	4:118851227-118851227	T	intron_variant	MODIFIER	SYNPO2	ENSG00000172403	Transcript	ENST00000610556.4	protein_coding	-	1/4	-	-	-	-	-	-	-	-	0.732	0.743	-0.093953	-
Female Brain	METTL14	rs138797645	rs56227053	0.949719	4	118851305	T	C	0.0168	4:118851305-118851305	T	intron_variant	MODIFIER	SYNPO2	ENSG00000172403	Transcript	ENST00000610556.4	protein_coding	-	1/4	-	-	-	-	-	-	-	-	0.732	2.538	0.227811	-
Female Brain	METTL14	rs138797645	rs56187207	0.949319	4	118851417	A	G	0.0168	4:118851417-118851417	A	intron_variant	MODIFIER	SYNPO2	ENSG00000172403	Transcript	ENST00000610556.4	protein_coding	-	1/4	-	-	-	-	-	-	-	-	0.732	3.376	0.309524	-
Female Brain	METTL14	rs138797645	rs114168088	0.949719	4	118851511	A	G	0.0168	4:118851511-118851511	A	intron_variant	MODIFIER	SYNPO2	ENSG00000172403	Transcript	ENST00000610556.4	protein_coding	-	1/4	-	-	-	-	-	-	-	-	0.732	1.256	0.04157	-
Female Brain	METTL14	rs138797645	rs114735834	0.949719	4	118851567	A	G	0.0174	4:118851567-118851567	A	intron_variant	MODIFIER	SYNPO2	ENSG00000172403	Transcript	ENST00000610556.4	protein_coding	-	1/4	-	-	-	-	-	-	-	-	0.732	0.534	-0.176868	-
Female Brain	METTL14	rs138797645	rs115294251	0.949719	4	118851678	T	C	0.0168	4:118851678-118851678	T	intron_variant	MODIFIER	SYNPO2	ENSG00000172403	Transcript	ENST00000610556.4	protein_coding	-	1/4	-	-	-	-	-	-	-	-	0.732	1.509	0.089618	-
Female Brain	METTL14	rs138797645	rs114051506	0.949719	4	118851738	T	A	0.017	4:118851738-118851738	T	intron_variant	MODIFIER	SYNPO2	ENSG00000172403	Transcript	ENST00000610556.4	protein_coding	-	1/4	-	-	-	-	-	-	-	-	0.732	1.774	0.132231	-
Female Brain	METTL14	rs138797645	rs114547492	0.949719	4	118851923	C	G	0.0168	4:118851923-118851923	C	intron_variant	MODIFIER	SYNPO2	ENSG00000172403	Transcript	ENST00000610556.4	protein_coding	-	1/4	-	-	-	-	-	-	-	-	0.732	8.307	0.802232	-
Female Brain	METTL14	rs138797645	rs114584210	0.949719	4	118852208	A	G	0.0172	4:118852208-118852208	A	intron_variant	MODIFIER	SYNPO2	ENSG00000172403	Transcript	ENST00000610556.4	protein_coding	-	1/4	-	-	-	-	-	-	-	-	0.732	1.602	0.105461	-
Female Brain	METTL14	rs138797645	rs115472708	0.949719	4	118852252	T	C	0.0168	4:118852252-118852252	T	intron_variant	MODIFIER	SYNPO2	ENSG00000172403	Transcript	ENST00000610556.4	protein_coding	-	1/4	-	-	-	-	-	-	-	-	0.732	5.706	0.523824	-
Female Brain	METTL14	rs138797645	rs116047800	0.949719	4	118852414	T	G	0.0162	4:118852414-118852414	T	intron_variant	MODIFIER	SYNPO2	ENSG00000172403	Transcript	ENST00000610556.4	protein_coding	-	1/4	-	-	-	-	-	-	-	-	0.732	0.098	-0.615846	-
Female Brain	METTL14	rs138797645	rs148908464	0.949337	4	118852459	G	A	0.0168	4:118852459-118852459	G	intron_variant	MODIFIER	SYNPO2	ENSG00000172403	Transcript	ENST00000610556.4	protein_coding	-	1/4	-	-	-	-	-	-	-	-	0.732	4.066	0.371111	-
Female Brain	METTL14	rs138797645	rs148325208	0.949719	4	118852482	A	G	0.0168	4:118852482-118852482	A	intron_variant	MODIFIER	SYNPO2	ENSG00000172403	Transcript	ENST00000610556.4	protein_coding	-	1/4	-	-	-	-	-	-	-	-	0.732	0.517	-0.184762	-
Female Brain	METTL14	rs138797645	rs116834347	0.949719	4	118853000	A	C	0.0162	4:118853000-118853000	A	intron_variant	MODIFIER	SYNPO2	ENSG00000172403	Transcript	ENST00000610556.4	protein_coding	-	1/4	-	-	-	-	-	-	-	-	0.732	11.29	1.09082	-
Female Brain	METTL14	rs138797645	rs17325017	0.949719	4	118853452	G	A	0.0168	4:118853452-118853452	G	intron_variant	MODIFIER	SYNPO2	ENSG00000172403	Transcript	ENST00000610556.4	protein_coding	-	1/4	-	-	-	-	-	-	-	-	0.732	0.608	-0.144223	-
Female Brain	METTL14	rs138797645	rs115154776	0.949719	4	118853648	G	A	0.0168	4:118853648-118853648	G	intron_variant	MODIFIER	SYNPO2	ENSG00000172403	Transcript	ENST00000610556.4	protein_coding	-	1/4	-	-	-	-	-	-	-	-	0.732	0.469	-0.209088	-
Female Brain	METTL14	rs138797645	rs114223775	0.949719	4	118853936	T	C	0.0168	4:118853936-118853936	T	intron_variant	MODIFIER	SYNPO2	ENSG00000172403	Transcript	ENST00000610556.4	protein_coding	-	1/4	-	-	-	-	-	-	-	-	0.732	0.427	-0.232623	-
Female Brain	METTL14	rs138797645	rs115851302	0.949337	4	118855349	T	C	0.0176	4:118855349-118855349	T	intron_variant	MODIFIER	SYNPO2	ENSG00000172403	Transcript	ENST00000610556.4	protein_coding	-	1/4	-	-	-	-	-	-	-	-	0.732	0.205	-0.420726	-
Female Brain	METTL14	rs138797645	rs114916728	0.949719	4	118855731	A	G	0.0166	4:118855731-118855731	A	intron_variant	MODIFIER	SYNPO2	ENSG00000172403	Transcript	ENST00000610556.4	protein_coding	-	1/4	-	-	-	-	-	-	-	-	0.732	0.068	-0.714881	-
Female Brain	METTL14	rs138797645	rs17259173	0.949337	4	118856077	C	T	0.0166	4:118856077-118856077	C	intron_variant	MODIFIER	SYNPO2	ENSG00000172403	Transcript	ENST00000610556.4	protein_coding	-	1/4	-	-	-	-	-	-	-	-	0.732	0.186	-0.446352	-
Female Brain	METTL14	rs138797645	rs115994609	0.949337	4	118856118	A	G	0.0166	4:118856118-118856118	A	intron_variant	MODIFIER	SYNPO2	ENSG00000172403	Transcript	ENST00000610556.4	protein_coding	-	1/4	-	-	-	-	-	-	-	-	0.732	0.731	-0.098103	-
Female Brain	METTL14	rs138797645	rs114465037	0.949337	4	118857010	G	A	0.0166	4:118857010-118857010	G	intron_variant	MODIFIER	SYNPO2	ENSG00000172403	Transcript	ENST00000610556.4	protein_coding	-	1/4	-	-	-	-	-	-	-	-	0.732	6.541	0.609071	-
Female Brain	METTL14	rs138797645	rs115011450	0.949337	4	118857016	T	C	0.0166	4:118857016-118857016	T	intron_variant	MODIFIER	SYNPO2	ENSG00000172403	Transcript	ENST00000610556.4	protein_coding	-	1/4	-	-	-	-	-	-	-	-	0.732	0.028	-0.957933	-
Female Brain	METTL14	rs138797645	rs17325129	0.950101	4	118857129	C	T	0.0168	4:118857129-118857129	C	intron_variant	MODIFIER	SYNPO2	ENSG00000172403	Transcript	ENST00000610556.4	protein_coding	-	1/4	-	-	-	-	-	-	-	-	0.732	0.569	-0.161057	-
Female Brain	METTL14	rs138797645	rs17259284	0.946558	4	118858143	C	T	0.0168	4:118858143-118858143	C	intron_variant	MODIFIER	SYNPO2	ENSG00000172403	Transcript	ENST00000610556.4	protein_coding	-	1/4	-	-	-	-	-	-	-	-	0.732	1.726	0.125039	-
Female Brain	METTL14	rs138797645	rs114165587	0.946558	4	118858370	T	C	0.0168	4:118858370-118858370	T	intron_variant	MODIFIER	SYNPO2	ENSG00000172403	Transcript	ENST00000610556.4	protein_coding	-	1/4	-	-	-	-	-	-	-	-	0.732	0.803	-0.074227	-
Female Brain	METTL14	rs138797645	rs115046587	0.946558	4	118858449	C	T	0.0168	4:118858449-118858449	C	intron_variant	MODIFIER	SYNPO2	ENSG00000172403	Transcript	ENST00000610556.4	protein_coding	-	1/4	-	-	-	-	-	-	-	-	0.732	6.027	0.555926	-
Female Brain	METTL14	rs138797645	rs115797971	0.946558	4	118858465	G	A	0.0168	4:118858465-118858465	G	intron_variant	MODIFIER	SYNPO2	ENSG00000172403	Transcript	ENST00000610556.4	protein_coding	-	1/4	-	-	-	-	-	-	-	-	0.732	11.61	1.12719	-
Female Brain	METTL14	rs138797645	rs116305850	0.946159	4	118858737	G	A	0.0168	4:118858737-118858737	G	intron_variant	MODIFIER	SYNPO2	ENSG00000172403	Transcript	ENST00000610556.4	protein_coding	-	1/4	-	-	-	-	-	-	-	-	0.732	4.568	0.416084	-
Female Brain	METTL14	rs138797645	rs17325192	0.941221	4	118859190	A	G	0.0168	4:118859190-118859190	A	intron_variant	MODIFIER	SYNPO2	ENSG00000172403	Transcript	ENST00000610556.4	protein_coding	-	1/4	-	-	-	-	-	-	-	-	0.732	1.49	0.086321	-
Female Brain	METTL14	rs138797645	rs55823625	0.945715	4	118859445	A	T	0.0168	4:118859445-118859445	A	intron_variant	MODIFIER	SYNPO2	ENSG00000172403	Transcript	ENST00000610556.4	protein_coding	-	1/4	-	-	-	-	-	-	-	-	0.732	0.069	-0.710289	-
Female Brain	METTL14	rs138797645	rs374284027	0.945715	4	118859449	C	A	0.0168	4:118859449-118859449	C	intron_variant	MODIFIER	SYNPO2	ENSG00000172403	Transcript	ENST00000610556.4	protein_coding	-	1/4	-	-	-	-	-	-	-	-	0.732	1.372	0.064731	-
Female Brain	METTL14	rs138797645	rs55704595	0.946558	4	118859452	A	G	0.0168	4:118859452-118859452	A	intron_variant	MODIFIER	SYNPO2	ENSG00000172403	Transcript	ENST00000610556.4	protein_coding	-	1/4	-	-	-	-	-	-	-	-	0.732	0.372	-0.267085	-
Female Brain	METTL14	rs138797645	rs56027489	0.945415	4	118859727	G	A	0.0168	4:118859727-118859727	G	intron_variant	MODIFIER	SYNPO2	ENSG00000172403	Transcript	ENST00000610556.4	protein_coding	-	1/4	-	-	-	-	-	-	-	-	0.732	0.987	-0.021309	-
Female Brain	METTL14	rs138797645	rs10001115	0.939226	4	118860712	C	A	0.034	4:118860712-118860712	C	intron_variant	MODIFIER	SYNPO2	ENSG00000172403	Transcript	ENST00000610556.4	protein_coding	-	1/4	-	-	-	-	-	-	-	-	0.732	1.182	0.025598	-
Female Brain	METTL14	rs138797645	rs56762141	0.93887	4	118861301	T	C	0.0341	4:118861301-118861301	T	intron_variant	MODIFIER	SYNPO2	ENSG00000172403	Transcript	ENST00000610556.4	protein_coding	-	1/4	-	-	-	-	-	-	-	-	0.732	0.031	-0.933169	-
Female Brain	METTL14	rs138797645	rs28837152	0.93887	4	118861713	A	G	0.034	4:118861713-118861713	A	intron_variant	MODIFIER	SYNPO2	ENSG00000172403	Transcript	ENST00000610556.4	protein_coding	-	1/4	-	-	-	-	-	-	-	-	0.732	0.819	-0.068974	-
Female Brain	METTL14	rs138797645	rs28797314	0.93887	4	118861889	G	A	0.034	4:118861889-118861889	G	intron_variant	MODIFIER	SYNPO2	ENSG00000172403	Transcript	ENST00000610556.4	protein_coding	-	1/4	-	-	-	-	-	-	-	-	0.732	0.418	-0.238297	-
Female Brain	METTL14	rs138797645	rs10018977	0.938471	4	118864074	T	C	0.034	4:118864074-118864074	T	intron_variant	MODIFIER	SYNPO2	ENSG00000172403	Transcript	ENST00000610556.4	protein_coding	-	1/4	-	-	-	-	-	-	-	-	0.732	0.828	-0.066286	-
Female Brain	METTL14	rs138797645	rs10019311	0.938471	4	118864303	A	G	0.034	4:118864303-118864303	A	intron_variant	MODIFIER	SYNPO2	ENSG00000172403	Transcript	ENST00000610556.4	protein_coding	-	1/4	-	-	-	-	-	-	-	-	0.732	1.16	0.02075	-
Female Brain	METTL14	rs138797645	rs115924581	0.939604	4	118865178	C	T	0.0168	4:118865178-118865178	C	intron_variant	MODIFIER	SYNPO2	ENSG00000172403	Transcript	ENST00000610556.4	protein_coding	-	1/4	-	-	-	-	-	-	-	-	0.732	3.45	0.31622	-
Female Brain	METTL14	rs138797645	rs115924581	0.939604	4	118865178	C	T	0.0168	4:118865178-118865178	C	regulatory_region_variant	MODIFIER	-	-	RegulatoryFeature	ENSR4_93Q6SW	enhancer	-	-	-	-	-	-	-	-	-	-	-	3.45	0.31622	-
Female Brain	METTL14	rs138797645	rs10025640	0.936918	4	118866296	A	G	0.0338	4:118866296-118866296	A	intron_variant	MODIFIER	SYNPO2	ENSG00000172403	Transcript	ENST00000610556.4	protein_coding	-	1/4	-	-	-	-	-	-	-	-	0.732	1.355	0.061377	-
Female Brain	METTL14	rs138797645	rs6818519	0.929604	4	118866665	T	G	0.0439	4:118866665-118866665	T	intron_variant	MODIFIER	SYNPO2	ENSG00000172403	Transcript	ENST00000610556.4	protein_coding	-	1/4	-	-	-	-	-	-	-	-	0.732	1.878	0.147295	-
Female Brain	METTL14	rs138797645	rs56055826	0.85404	4	118868269	A	T	0.0152	4:118868269-118868269	A	intron_variant	MODIFIER	SYNPO2	ENSG00000172403	Transcript	ENST00000610556.4	protein_coding	-	1/4	-	-	-	-	-	-	-	-	0.732	0.073	-0.697834	-
Female Brain	RAPGEF2	rs630595	rs13139565	0.895728	4	158957320	G	A	0.3037	4:158957320-158957320	G	intron_variant,non_coding_transcript_variant	MODIFIER	SPMIP2	ENSG00000164123	Transcript	ENST00000505647.1	protein_coding_CDS_not_defined	-	1/2	-	-	-	-	-	-	-	-	1.8	0.936	-0.034944	-
Female Brain	RAPGEF2	rs630595	rs13139565	0.895728	4	158957320	G	A	0.3037	4:158957320-158957320	G	intron_variant,non_coding_transcript_variant	MODIFIER	SPMIP2	ENSG00000164123	Transcript	ENST00000508011.1	protein_coding_CDS_not_defined	-	2/3	-	-	-	-	-	-	-	-	1.8	0.936	-0.034944	-
Female Brain	RAPGEF2	rs630595	rs13139565	0.895728	4	158957320	G	A	0.3037	4:158957320-158957320	G	intron_variant	MODIFIER	SPMIP2	ENSG00000164123	Transcript	ENST00000434826.3	protein_coding	-	3/4	-	-	-	-	-	-	-	-	1.8	0.936	-0.034944	-
Female Brain	RAPGEF2	rs630595	rs474719	0.97073	4	158967010	C	T	-	4:158967010-158967010	C	intron_variant,non_coding_transcript_variant	MODIFIER	SPMIP2	ENSG00000164123	Transcript	ENST00000505647.1	protein_coding_CDS_not_defined	-	1/2	-	-	-	-	-	-	-	-	1.8	-	-	-
Female Brain	RAPGEF2	rs630595	rs474719	0.97073	4	158967010	C	T	-	4:158967010-158967010	C	intron_variant,non_coding_transcript_variant	MODIFIER	SPMIP2	ENSG00000164123	Transcript	ENST00000508011.1	protein_coding_CDS_not_defined	-	2/3	-	-	-	-	-	-	-	-	1.8	-	-	-
Female Brain	RAPGEF2	rs630595	rs474719	0.97073	4	158967010	C	T	-	4:158967010-158967010	C	intron_variant	MODIFIER	SPMIP2	ENSG00000164123	Transcript	ENST00000434826.3	protein_coding	-	2/4	-	-	-	-	-	-	-	-	1.8	-	-	-
Female Brain	RAPGEF2	rs630595	rs10517694	0.968069	4	158967026	G	C	0.3051	4:158967026-158967026	G	intron_variant,non_coding_transcript_variant	MODIFIER	SPMIP2	ENSG00000164123	Transcript	ENST00000508011.1	protein_coding_CDS_not_defined	-	2/3	-	-	-	-	-	-	-	-	1.8	5.588	0.512205	-
Female Brain	RAPGEF2	rs630595	rs10517694	0.968069	4	158967026	G	C	0.3051	4:158967026-158967026	G	intron_variant	MODIFIER	SPMIP2	ENSG00000164123	Transcript	ENST00000434826.3	protein_coding	-	2/4	-	-	-	-	-	-	-	-	1.8	5.588	0.512205	-
Female Brain	RAPGEF2	rs630595	rs10517694	0.968069	4	158967026	G	C	0.3051	4:158967026-158967026	G	intron_variant,non_coding_transcript_variant	MODIFIER	SPMIP2	ENSG00000164123	Transcript	ENST00000505647.1	protein_coding_CDS_not_defined	-	1/2	-	-	-	-	-	-	-	-	1.8	5.588	0.512205	-
Female Brain	RAPGEF2	rs630595	rs687564	0.974631	4	158968093	G	A	-	4:158968093-158968093	G	intron_variant,non_coding_transcript_variant	MODIFIER	SPMIP2	ENSG00000164123	Transcript	ENST00000508011.1	protein_coding_CDS_not_defined	-	2/3	-	-	-	-	-	-	-	-	1.8	-	-	-
Female Brain	RAPGEF2	rs630595	rs687564	0.974631	4	158968093	G	A	-	4:158968093-158968093	G	intron_variant,non_coding_transcript_variant	MODIFIER	SPMIP2	ENSG00000164123	Transcript	ENST00000505647.1	protein_coding_CDS_not_defined	-	1/2	-	-	-	-	-	-	-	-	1.8	-	-	-
Female Brain	RAPGEF2	rs630595	rs687564	0.974631	4	158968093	G	A	-	4:158968093-158968093	G	intron_variant	MODIFIER	SPMIP2	ENSG00000164123	Transcript	ENST00000434826.3	protein_coding	-	2/4	-	-	-	-	-	-	-	-	1.8	-	-	-
Female Brain	RAPGEF2	rs630595	rs35984596	0.971106	4	158968148	A	G	0.3644	4:158968148-158968148	A	intron_variant,non_coding_transcript_variant	MODIFIER	SPMIP2	ENSG00000164123	Transcript	ENST00000505647.1	protein_coding_CDS_not_defined	-	1/2	-	-	-	-	-	-	-	-	1.8	1.02	-0.012589	-
Female Brain	RAPGEF2	rs630595	rs35984596	0.971106	4	158968148	A	G	0.3644	4:158968148-158968148	A	intron_variant	MODIFIER	SPMIP2	ENSG00000164123	Transcript	ENST00000434826.3	protein_coding	-	2/4	-	-	-	-	-	-	-	-	1.8	1.02	-0.012589	-
Female Brain	RAPGEF2	rs630595	rs35984596	0.971106	4	158968148	A	G	0.3644	4:158968148-158968148	A	intron_variant,non_coding_transcript_variant	MODIFIER	SPMIP2	ENSG00000164123	Transcript	ENST00000508011.1	protein_coding_CDS_not_defined	-	2/3	-	-	-	-	-	-	-	-	1.8	1.02	-0.012589	-
Female Brain	RAPGEF2	rs630595	rs57953577	0.969283	4	158968165	G	A	0.3636	4:158968165-158968165	G	intron_variant	MODIFIER	SPMIP2	ENSG00000164123	Transcript	ENST00000434826.3	protein_coding	-	2/4	-	-	-	-	-	-	-	-	1.8	1.683	0.118327	-
Female Brain	RAPGEF2	rs630595	rs57953577	0.969283	4	158968165	G	A	0.3636	4:158968165-158968165	G	intron_variant,non_coding_transcript_variant	MODIFIER	SPMIP2	ENSG00000164123	Transcript	ENST00000505647.1	protein_coding_CDS_not_defined	-	1/2	-	-	-	-	-	-	-	-	1.8	1.683	0.118327	-
Female Brain	RAPGEF2	rs630595	rs57953577	0.969283	4	158968165	G	A	0.3636	4:158968165-158968165	G	intron_variant,non_coding_transcript_variant	MODIFIER	SPMIP2	ENSG00000164123	Transcript	ENST00000508011.1	protein_coding_CDS_not_defined	-	2/3	-	-	-	-	-	-	-	-	1.8	1.683	0.118327	-
Female Brain	RAPGEF2	rs630595	rs34308403	0.971409	4	158968180	C	T	0.3646	4:158968180-158968180	C	intron_variant	MODIFIER	SPMIP2	ENSG00000164123	Transcript	ENST00000434826.3	protein_coding	-	2/4	-	-	-	-	-	-	-	-	1.8	2.454	0.218694	-
Female Brain	RAPGEF2	rs630595	rs34308403	0.971409	4	158968180	C	T	0.3646	4:158968180-158968180	C	intron_variant,non_coding_transcript_variant	MODIFIER	SPMIP2	ENSG00000164123	Transcript	ENST00000505647.1	protein_coding_CDS_not_defined	-	1/2	-	-	-	-	-	-	-	-	1.8	2.454	0.218694	-
Female Brain	RAPGEF2	rs630595	rs34308403	0.971409	4	158968180	C	T	0.3646	4:158968180-158968180	C	intron_variant,non_coding_transcript_variant	MODIFIER	SPMIP2	ENSG00000164123	Transcript	ENST00000508011.1	protein_coding_CDS_not_defined	-	2/3	-	-	-	-	-	-	-	-	1.8	2.454	0.218694	-
Female Brain	RAPGEF2	rs630595	rs9992206	0.971409	4	158968322	C	T	0.3646	4:158968322-158968322	C	intron_variant,non_coding_transcript_variant	MODIFIER	SPMIP2	ENSG00000164123	Transcript	ENST00000508011.1	protein_coding_CDS_not_defined	-	2/3	-	-	-	-	-	-	-	-	1.8	1.574	0.10069	-
Female Brain	RAPGEF2	rs630595	rs9992206	0.971409	4	158968322	C	T	0.3646	4:158968322-158968322	C	intron_variant	MODIFIER	SPMIP2	ENSG00000164123	Transcript	ENST00000434826.3	protein_coding	-	2/4	-	-	-	-	-	-	-	-	1.8	1.574	0.10069	-
Female Brain	RAPGEF2	rs630595	rs9992206	0.971409	4	158968322	C	T	0.3646	4:158968322-158968322	C	intron_variant,non_coding_transcript_variant	MODIFIER	SPMIP2	ENSG00000164123	Transcript	ENST00000505647.1	protein_coding_CDS_not_defined	-	1/2	-	-	-	-	-	-	-	-	1.8	1.574	0.10069	-
Female Brain	RAPGEF2	rs630595	rs10002638	0.971409	4	158968331	T	A	0.3646	4:158968331-158968331	T	intron_variant,non_coding_transcript_variant	MODIFIER	SPMIP2	ENSG00000164123	Transcript	ENST00000508011.1	protein_coding_CDS_not_defined	-	2/3	-	-	-	-	-	-	-	-	1.8	2.618	0.23624	-
Female Brain	RAPGEF2	rs630595	rs10002638	0.971409	4	158968331	T	A	0.3646	4:158968331-158968331	T	intron_variant,non_coding_transcript_variant	MODIFIER	SPMIP2	ENSG00000164123	Transcript	ENST00000505647.1	protein_coding_CDS_not_defined	-	1/2	-	-	-	-	-	-	-	-	1.8	2.618	0.23624	-
Female Brain	RAPGEF2	rs630595	rs10002638	0.971409	4	158968331	T	A	0.3646	4:158968331-158968331	T	intron_variant	MODIFIER	SPMIP2	ENSG00000164123	Transcript	ENST00000434826.3	protein_coding	-	2/4	-	-	-	-	-	-	-	-	1.8	2.618	0.23624	-
Female Brain	RAPGEF2	rs630595	rs10025253	0.971409	4	158968367	T	C	0.3646	4:158968367-158968367	T	intron_variant	MODIFIER	SPMIP2	ENSG00000164123	Transcript	ENST00000434826.3	protein_coding	-	2/4	-	-	-	-	-	-	-	-	1.8	0.78	-0.081481	-
Female Brain	RAPGEF2	rs630595	rs10025253	0.971409	4	158968367	T	C	0.3646	4:158968367-158968367	T	intron_variant,non_coding_transcript_variant	MODIFIER	SPMIP2	ENSG00000164123	Transcript	ENST00000505647.1	protein_coding_CDS_not_defined	-	1/2	-	-	-	-	-	-	-	-	1.8	0.78	-0.081481	-
Female Brain	RAPGEF2	rs630595	rs10025253	0.971409	4	158968367	T	C	0.3646	4:158968367-158968367	T	intron_variant,non_coding_transcript_variant	MODIFIER	SPMIP2	ENSG00000164123	Transcript	ENST00000508011.1	protein_coding_CDS_not_defined	-	2/3	-	-	-	-	-	-	-	-	1.8	0.78	-0.081481	-
Female Brain	RAPGEF2	rs630595	rs675755	0.974427	4	158968433	C	A	-	4:158968433-158968433	C	intron_variant,non_coding_transcript_variant	MODIFIER	SPMIP2	ENSG00000164123	Transcript	ENST00000505647.1	protein_coding_CDS_not_defined	-	1/2	-	-	-	-	-	-	-	-	1.8	-	-	-
Female Brain	RAPGEF2	rs630595	rs675755	0.974427	4	158968433	C	A	-	4:158968433-158968433	C	intron_variant,non_coding_transcript_variant	MODIFIER	SPMIP2	ENSG00000164123	Transcript	ENST00000508011.1	protein_coding_CDS_not_defined	-	2/3	-	-	-	-	-	-	-	-	1.8	-	-	-
Female Brain	RAPGEF2	rs630595	rs675755	0.974427	4	158968433	C	A	-	4:158968433-158968433	C	intron_variant	MODIFIER	SPMIP2	ENSG00000164123	Transcript	ENST00000434826.3	protein_coding	-	2/4	-	-	-	-	-	-	-	-	1.8	-	-	-
Female Brain	RAPGEF2	rs630595	rs10002738	0.971308	4	158968437	G	A	0.3646	4:158968437-158968437	G	intron_variant,non_coding_transcript_variant	MODIFIER	SPMIP2	ENSG00000164123	Transcript	ENST00000508011.1	protein_coding_CDS_not_defined	-	2/3	-	-	-	-	-	-	-	-	1.8	0.025	-0.992478	-
Female Brain	RAPGEF2	rs630595	rs10002738	0.971308	4	158968437	G	A	0.3646	4:158968437-158968437	G	intron_variant	MODIFIER	SPMIP2	ENSG00000164123	Transcript	ENST00000434826.3	protein_coding	-	2/4	-	-	-	-	-	-	-	-	1.8	0.025	-0.992478	-
Female Brain	RAPGEF2	rs630595	rs10002738	0.971308	4	158968437	G	A	0.3646	4:158968437-158968437	G	intron_variant,non_coding_transcript_variant	MODIFIER	SPMIP2	ENSG00000164123	Transcript	ENST00000505647.1	protein_coding_CDS_not_defined	-	1/2	-	-	-	-	-	-	-	-	1.8	0.025	-0.992478	-
Female Brain	RAPGEF2	rs630595	rs10025666	0.971511	4	158968601	A	G	0.3646	4:158968601-158968601	A	intron_variant,non_coding_transcript_variant	MODIFIER	SPMIP2	ENSG00000164123	Transcript	ENST00000508011.1	protein_coding_CDS_not_defined	-	2/3	-	-	-	-	-	-	-	-	1.8	1.081	0.002307	-
Female Brain	RAPGEF2	rs630595	rs10025666	0.971511	4	158968601	A	G	0.3646	4:158968601-158968601	A	intron_variant,non_coding_transcript_variant	MODIFIER	SPMIP2	ENSG00000164123	Transcript	ENST00000505647.1	protein_coding_CDS_not_defined	-	1/2	-	-	-	-	-	-	-	-	1.8	1.081	0.002307	-
Female Brain	RAPGEF2	rs630595	rs10025666	0.971511	4	158968601	A	G	0.3646	4:158968601-158968601	A	intron_variant	MODIFIER	SPMIP2	ENSG00000164123	Transcript	ENST00000434826.3	protein_coding	-	2/4	-	-	-	-	-	-	-	-	1.8	1.081	0.002307	-
Female Brain	RAPGEF2	rs630595	rs13135846	0.947723	4	158968797	G	A	0.3001	4:158968797-158968797	G	intron_variant,non_coding_transcript_variant	MODIFIER	SPMIP2	ENSG00000164123	Transcript	ENST00000505647.1	protein_coding_CDS_not_defined	-	1/2	-	-	-	-	-	-	-	-	1.8	0.652	-0.126801	-
Female Brain	RAPGEF2	rs630595	rs13135846	0.947723	4	158968797	G	A	0.3001	4:158968797-158968797	G	intron_variant,non_coding_transcript_variant	MODIFIER	SPMIP2	ENSG00000164123	Transcript	ENST00000508011.1	protein_coding_CDS_not_defined	-	2/3	-	-	-	-	-	-	-	-	1.8	0.652	-0.126801	-
Female Brain	RAPGEF2	rs630595	rs13135846	0.947723	4	158968797	G	A	0.3001	4:158968797-158968797	G	intron_variant	MODIFIER	SPMIP2	ENSG00000164123	Transcript	ENST00000434826.3	protein_coding	-	2/4	-	-	-	-	-	-	-	-	1.8	0.652	-0.126801	-
Female Brain	RAPGEF2	rs630595	rs666744	0.974324	4	158968874	G	A	-	4:158968874-158968874	G	intron_variant,non_coding_transcript_variant	MODIFIER	SPMIP2	ENSG00000164123	Transcript	ENST00000505647.1	protein_coding_CDS_not_defined	-	1/2	-	-	-	-	-	-	-	-	1.8	-	-	-
Female Brain	RAPGEF2	rs630595	rs666744	0.974324	4	158968874	G	A	-	4:158968874-158968874	G	intron_variant,non_coding_transcript_variant	MODIFIER	SPMIP2	ENSG00000164123	Transcript	ENST00000508011.1	protein_coding_CDS_not_defined	-	2/3	-	-	-	-	-	-	-	-	1.8	-	-	-
Female Brain	RAPGEF2	rs630595	rs666744	0.974324	4	158968874	G	A	-	4:158968874-158968874	G	intron_variant	MODIFIER	SPMIP2	ENSG00000164123	Transcript	ENST00000434826.3	protein_coding	-	2/4	-	-	-	-	-	-	-	-	1.8	-	-	-
Female Brain	RAPGEF2	rs630595	rs9995031	0.944593	4	158968924	C	T	0.3504	4:158968924-158968924	C	intron_variant,non_coding_transcript_variant	MODIFIER	SPMIP2	ENSG00000164123	Transcript	ENST00000508011.1	protein_coding_CDS_not_defined	-	2/3	-	-	-	-	-	-	-	-	1.8	0.034	-0.907482	-
Female Brain	RAPGEF2	rs630595	rs9995031	0.944593	4	158968924	C	T	0.3504	4:158968924-158968924	C	intron_variant	MODIFIER	SPMIP2	ENSG00000164123	Transcript	ENST00000434826.3	protein_coding	-	2/4	-	-	-	-	-	-	-	-	1.8	0.034	-0.907482	-
Female Brain	RAPGEF2	rs630595	rs9995031	0.944593	4	158968924	C	T	0.3504	4:158968924-158968924	C	intron_variant,non_coding_transcript_variant	MODIFIER	SPMIP2	ENSG00000164123	Transcript	ENST00000505647.1	protein_coding_CDS_not_defined	-	1/2	-	-	-	-	-	-	-	-	1.8	0.034	-0.907482	-
Female Brain	RAPGEF2	rs630595	rs6848553	0.97141	4	158969223	G	A	0.3648	4:158969223-158969223	G	intron_variant,non_coding_transcript_variant	MODIFIER	SPMIP2	ENSG00000164123	Transcript	ENST00000505647.1	protein_coding_CDS_not_defined	-	1/2	-	-	-	-	-	-	-	-	1.8	1.553	0.097247	-
Female Brain	RAPGEF2	rs630595	rs6848553	0.97141	4	158969223	G	A	0.3648	4:158969223-158969223	G	intron_variant,non_coding_transcript_variant	MODIFIER	SPMIP2	ENSG00000164123	Transcript	ENST00000508011.1	protein_coding_CDS_not_defined	-	2/3	-	-	-	-	-	-	-	-	1.8	1.553	0.097247	-
Female Brain	RAPGEF2	rs630595	rs6848553	0.97141	4	158969223	G	A	0.3648	4:158969223-158969223	G	intron_variant	MODIFIER	SPMIP2	ENSG00000164123	Transcript	ENST00000434826.3	protein_coding	-	2/4	-	-	-	-	-	-	-	-	1.8	1.553	0.097247	-
Female Brain	RAPGEF2	rs630595	rs13136816	0.974609	4	158969265	G	A	0.3145	4:158969265-158969265	G	intron_variant	MODIFIER	SPMIP2	ENSG00000164123	Transcript	ENST00000434826.3	protein_coding	-	2/4	-	-	-	-	-	-	-	-	1.8	3.461	0.317178	-
Female Brain	RAPGEF2	rs630595	rs13136816	0.974609	4	158969265	G	A	0.3145	4:158969265-158969265	G	intron_variant,non_coding_transcript_variant	MODIFIER	SPMIP2	ENSG00000164123	Transcript	ENST00000505647.1	protein_coding_CDS_not_defined	-	1/2	-	-	-	-	-	-	-	-	1.8	3.461	0.317178	-
Female Brain	RAPGEF2	rs630595	rs13136816	0.974609	4	158969265	G	A	0.3145	4:158969265-158969265	G	intron_variant,non_coding_transcript_variant	MODIFIER	SPMIP2	ENSG00000164123	Transcript	ENST00000508011.1	protein_coding_CDS_not_defined	-	2/3	-	-	-	-	-	-	-	-	1.8	3.461	0.317178	-
Female Brain	RAPGEF2	rs630595	rs6849904	0.947932	4	158969606	A	G	0.3003	4:158969606-158969606	A	intron_variant	MODIFIER	SPMIP2	ENSG00000164123	Transcript	ENST00000434826.3	protein_coding	-	2/4	-	-	-	-	-	-	-	-	1.8	19.82	2.69212	-
Female Brain	RAPGEF2	rs630595	rs6849904	0.947932	4	158969606	A	G	0.3003	4:158969606-158969606	A	intron_variant,non_coding_transcript_variant	MODIFIER	SPMIP2	ENSG00000164123	Transcript	ENST00000505647.1	protein_coding_CDS_not_defined	-	1/2	-	-	-	-	-	-	-	-	1.8	19.82	2.69212	-
Female Brain	RAPGEF2	rs630595	rs6849904	0.947932	4	158969606	A	G	0.3003	4:158969606-158969606	A	intron_variant,non_coding_transcript_variant	MODIFIER	SPMIP2	ENSG00000164123	Transcript	ENST00000508011.1	protein_coding_CDS_not_defined	-	2/3	-	-	-	-	-	-	-	-	1.8	19.82	2.69212	-
Female Brain	RAPGEF2	rs630595	rs6857434	0.971517	4	158970970	A	G	0.3678	4:158970970-158970970	A	intron_variant,non_coding_transcript_variant	MODIFIER	SPMIP2	ENSG00000164123	Transcript	ENST00000505647.1	protein_coding_CDS_not_defined	-	1/2	-	-	-	-	-	-	-	-	1.8	2.209	0.190357	-
Female Brain	RAPGEF2	rs630595	rs6857434	0.971517	4	158970970	A	G	0.3678	4:158970970-158970970	A	intron_variant	MODIFIER	SPMIP2	ENSG00000164123	Transcript	ENST00000434826.3	protein_coding	-	2/4	-	-	-	-	-	-	-	-	1.8	2.209	0.190357	-
Female Brain	RAPGEF2	rs630595	rs6857434	0.971517	4	158970970	A	G	0.3678	4:158970970-158970970	A	intron_variant,non_coding_transcript_variant	MODIFIER	SPMIP2	ENSG00000164123	Transcript	ENST00000508011.1	protein_coding_CDS_not_defined	-	2/3	-	-	-	-	-	-	-	-	1.8	2.209	0.190357	-
Female Brain	RAPGEF2	rs630595	rs478378	0.975146	4	158972653	C	T	-	4:158972653-158972653	C	intron_variant,non_coding_transcript_variant	MODIFIER	SPMIP2	ENSG00000164123	Transcript	ENST00000508011.1	protein_coding_CDS_not_defined	-	2/3	-	-	-	-	-	-	-	-	1.8	-	-	-
Female Brain	RAPGEF2	rs630595	rs478378	0.975146	4	158972653	C	T	-	4:158972653-158972653	C	intron_variant	MODIFIER	SPMIP2	ENSG00000164123	Transcript	ENST00000434826.3	protein_coding	-	2/4	-	-	-	-	-	-	-	-	1.8	-	-	-
Female Brain	RAPGEF2	rs630595	rs478378	0.975146	4	158972653	C	T	-	4:158972653-158972653	C	intron_variant,non_coding_transcript_variant	MODIFIER	SPMIP2	ENSG00000164123	Transcript	ENST00000505647.1	protein_coding_CDS_not_defined	-	1/2	-	-	-	-	-	-	-	-	1.8	-	-	-
Female Brain	RAPGEF2	rs630595	rs1820511	0.971716	4	158973047	A	T	0.368	4:158973047-158973047	A	intron_variant,non_coding_transcript_variant	MODIFIER	SPMIP2	ENSG00000164123	Transcript	ENST00000508011.1	protein_coding_CDS_not_defined	-	2/3	-	-	-	-	-	-	-	-	1.8	0.018	-1.09421	-
Female Brain	RAPGEF2	rs630595	rs1820511	0.971716	4	158973047	A	T	0.368	4:158973047-158973047	A	intron_variant,non_coding_transcript_variant	MODIFIER	SPMIP2	ENSG00000164123	Transcript	ENST00000505647.1	protein_coding_CDS_not_defined	-	1/2	-	-	-	-	-	-	-	-	1.8	0.018	-1.09421	-
Female Brain	RAPGEF2	rs630595	rs1820511	0.971716	4	158973047	A	T	0.368	4:158973047-158973047	A	intron_variant	MODIFIER	SPMIP2	ENSG00000164123	Transcript	ENST00000434826.3	protein_coding	-	2/4	-	-	-	-	-	-	-	-	1.8	0.018	-1.09421	-
Female Brain	RAPGEF2	rs630595	rs2163668	0.971716	4	158973518	C	T	0.3682	4:158973518-158973518	C	intron_variant	MODIFIER	SPMIP2	ENSG00000164123	Transcript	ENST00000434826.3	protein_coding	-	1/4	-	-	-	-	-	-	-	-	1.8	3.833	0.350447	-
Female Brain	RAPGEF2	rs630595	rs2163668	0.971716	4	158973518	C	T	0.3682	4:158973518-158973518	C	upstream_gene_variant	MODIFIER	SPMIP2	ENSG00000164123	Transcript	ENST00000505647.1	protein_coding_CDS_not_defined	-	-	-	-	-	-	-	-	-	-	-	3.833	0.350447	-
Female Brain	RAPGEF2	rs630595	rs2163668	0.971716	4	158973518	C	T	0.3682	4:158973518-158973518	C	intron_variant,non_coding_transcript_variant	MODIFIER	SPMIP2	ENSG00000164123	Transcript	ENST00000508011.1	protein_coding_CDS_not_defined	-	1/3	-	-	-	-	-	-	-	-	1.8	3.833	0.350447	-
Female Brain	RAPGEF2	rs630595	rs2052999	0.971615	4	158974120	T	C	0.368	4:158974120-158974120	T	intron_variant,non_coding_transcript_variant	MODIFIER	SPMIP2	ENSG00000164123	Transcript	ENST00000508011.1	protein_coding_CDS_not_defined	-	1/3	-	-	-	-	-	-	-	-	1.8	11.83	1.15291	-
Female Brain	RAPGEF2	rs630595	rs2052999	0.971615	4	158974120	T	C	0.368	4:158974120-158974120	T	intron_variant	MODIFIER	SPMIP2	ENSG00000164123	Transcript	ENST00000434826.3	protein_coding	-	1/4	-	-	-	-	-	-	-	-	1.8	11.83	1.15291	-
Female Brain	RAPGEF2	rs630595	rs2052999	0.971615	4	158974120	T	C	0.368	4:158974120-158974120	T	upstream_gene_variant	MODIFIER	SPMIP2	ENSG00000164123	Transcript	ENST00000505647.1	protein_coding_CDS_not_defined	-	-	-	-	-	-	-	-	-	-	-	11.83	1.15291	-
Female Brain	RAPGEF2	rs630595	rs2114490	0.941584	4	158974460	A	C	0.345	4:158974460-158974460	A	intron_variant	MODIFIER	SPMIP2	ENSG00000164123	Transcript	ENST00000434826.3	protein_coding	-	1/4	-	-	-	-	-	-	-	-	1.8	0.945	-0.032467	-
Female Brain	RAPGEF2	rs630595	rs2114490	0.941584	4	158974460	A	C	0.345	4:158974460-158974460	A	upstream_gene_variant	MODIFIER	SPMIP2	ENSG00000164123	Transcript	ENST00000505647.1	protein_coding_CDS_not_defined	-	-	-	-	-	-	-	-	-	-	-	0.945	-0.032467	-
Female Brain	RAPGEF2	rs630595	rs2114490	0.941584	4	158974460	A	C	0.345	4:158974460-158974460	A	intron_variant,non_coding_transcript_variant	MODIFIER	SPMIP2	ENSG00000164123	Transcript	ENST00000508011.1	protein_coding_CDS_not_defined	-	1/3	-	-	-	-	-	-	-	-	1.8	0.945	-0.032467	-
Female Brain	RAPGEF2	rs630595	rs586503	0.980957	4	158975661	T	G	-	4:158975661-158975661	T	intron_variant,non_coding_transcript_variant	MODIFIER	SPMIP2	ENSG00000164123	Transcript	ENST00000508011.1	protein_coding_CDS_not_defined	-	1/3	-	-	-	-	-	-	-	-	1.8	-	-	-
Female Brain	RAPGEF2	rs630595	rs586503	0.980957	4	158975661	T	G	-	4:158975661-158975661	T	upstream_gene_variant	MODIFIER	SPMIP2	ENSG00000164123	Transcript	ENST00000505647.1	protein_coding_CDS_not_defined	-	-	-	-	-	-	-	-	-	-	-	-	-	-
Female Brain	RAPGEF2	rs630595	rs586503	0.980957	4	158975661	T	G	-	4:158975661-158975661	T	intron_variant	MODIFIER	SPMIP2	ENSG00000164123	Transcript	ENST00000434826.3	protein_coding	-	1/4	-	-	-	-	-	-	-	-	1.8	-	-	-
Female Brain	RAPGEF2	rs630595	rs578949	0.980957	4	158976586	G	A	-	4:158976586-158976586	G	intron_variant	MODIFIER	SPMIP2	ENSG00000164123	Transcript	ENST00000434826.3	protein_coding	-	1/4	-	-	-	-	-	-	-	-	1.8	-	-	-
Female Brain	RAPGEF2	rs630595	rs578949	0.980957	4	158976586	G	A	-	4:158976586-158976586	G	intron_variant,non_coding_transcript_variant	MODIFIER	SPMIP2	ENSG00000164123	Transcript	ENST00000508011.1	protein_coding_CDS_not_defined	-	1/3	-	-	-	-	-	-	-	-	1.8	-	-	-
Female Brain	RAPGEF2	rs630595	rs578949	0.980957	4	158976586	G	A	-	4:158976586-158976586	G	upstream_gene_variant	MODIFIER	SPMIP2	ENSG00000164123	Transcript	ENST00000505647.1	protein_coding_CDS_not_defined	-	-	-	-	-	-	-	-	-	-	-	-	-	-
Female Brain	RAPGEF2	rs630595	rs4690921	0.947758	4	158976914	G	C	0.3598	4:158976914-158976914	G	intron_variant,non_coding_transcript_variant	MODIFIER	SPMIP2	ENSG00000164123	Transcript	ENST00000508011.1	protein_coding_CDS_not_defined	-	1/3	-	-	-	-	-	-	-	-	1.8	4.952	0.451394	-
Female Brain	RAPGEF2	rs630595	rs4690921	0.947758	4	158976914	G	C	0.3598	4:158976914-158976914	G	intron_variant	MODIFIER	SPMIP2	ENSG00000164123	Transcript	ENST00000434826.3	protein_coding	-	1/4	-	-	-	-	-	-	-	-	1.8	4.952	0.451394	-
Female Brain	RAPGEF2	rs630595	rs4690921	0.947758	4	158976914	G	C	0.3598	4:158976914-158976914	G	upstream_gene_variant	MODIFIER	SPMIP2	ENSG00000164123	Transcript	ENST00000505647.1	protein_coding_CDS_not_defined	-	-	-	-	-	-	-	-	-	-	-	4.952	0.451394	-
Female Brain	RAPGEF2	rs630595	rs147051701	0.949165	4	158977285	T	C	0.3005	4:158977285-158977285	T	intron_variant	MODIFIER	SPMIP2	ENSG00000164123	Transcript	ENST00000434826.3	protein_coding	-	1/4	-	-	-	-	-	-	-	-	1.8	6.491	0.603786	-
Female Brain	RAPGEF2	rs630595	rs147051701	0.949165	4	158977285	T	C	0.3005	4:158977285-158977285	T	upstream_gene_variant	MODIFIER	SPMIP2	ENSG00000164123	Transcript	ENST00000505647.1	protein_coding_CDS_not_defined	-	-	-	-	-	-	-	-	-	-	-	6.491	0.603786	-
Female Brain	RAPGEF2	rs630595	rs147051701	0.949165	4	158977285	T	C	0.3005	4:158977285-158977285	T	intron_variant,non_coding_transcript_variant	MODIFIER	SPMIP2	ENSG00000164123	Transcript	ENST00000508011.1	protein_coding_CDS_not_defined	-	1/3	-	-	-	-	-	-	-	-	1.8	6.491	0.603786	-
Female Brain	RAPGEF2	rs630595	rs149421303	0.949068	4	158977286	G	T	0.3003	4:158977286-158977286	G	intron_variant,non_coding_transcript_variant	MODIFIER	SPMIP2	ENSG00000164123	Transcript	ENST00000508011.1	protein_coding_CDS_not_defined	-	1/3	-	-	-	-	-	-	-	-	1.8	7.599	0.723958	-
Female Brain	RAPGEF2	rs630595	rs149421303	0.949068	4	158977286	G	T	0.3003	4:158977286-158977286	G	upstream_gene_variant	MODIFIER	SPMIP2	ENSG00000164123	Transcript	ENST00000505647.1	protein_coding_CDS_not_defined	-	-	-	-	-	-	-	-	-	-	-	7.599	0.723958	-
Female Brain	RAPGEF2	rs630595	rs149421303	0.949068	4	158977286	G	T	0.3003	4:158977286-158977286	G	intron_variant	MODIFIER	SPMIP2	ENSG00000164123	Transcript	ENST00000434826.3	protein_coding	-	1/4	-	-	-	-	-	-	-	-	1.8	7.599	0.723958	-
Female Brain	RAPGEF2	rs630595	rs7378374	0.948771	4	158977850	A	G	0.2965	4:158977850-158977850	A	intron_variant,non_coding_transcript_variant	MODIFIER	SPMIP2	ENSG00000164123	Transcript	ENST00000508011.1	protein_coding_CDS_not_defined	-	1/3	-	-	-	-	-	-	-	-	1.8	3.945	0.360376	-
Female Brain	RAPGEF2	rs630595	rs7378374	0.948771	4	158977850	A	G	0.2965	4:158977850-158977850	A	upstream_gene_variant	MODIFIER	SPMIP2	ENSG00000164123	Transcript	ENST00000505647.1	protein_coding_CDS_not_defined	-	-	-	-	-	-	-	-	-	-	-	3.945	0.360376	-
Female Brain	RAPGEF2	rs630595	rs7378374	0.948771	4	158977850	A	G	0.2965	4:158977850-158977850	A	intron_variant	MODIFIER	SPMIP2	ENSG00000164123	Transcript	ENST00000434826.3	protein_coding	-	1/4	-	-	-	-	-	-	-	-	1.8	3.945	0.360376	-
Female Brain	RAPGEF2	rs630595	rs12505814	0.977601	4	158979962	C	T	0.3738	4:158979962-158979962	C	intron_variant	MODIFIER	SPMIP2	ENSG00000164123	Transcript	ENST00000434826.3	protein_coding	-	1/4	-	-	-	-	-	-	-	-	1.8	3.979	0.363375	-
Female Brain	RAPGEF2	rs630595	rs12505814	0.977601	4	158979962	C	T	0.3738	4:158979962-158979962	C	intron_variant,non_coding_transcript_variant	MODIFIER	SPMIP2	ENSG00000164123	Transcript	ENST00000508011.1	protein_coding_CDS_not_defined	-	1/3	-	-	-	-	-	-	-	-	1.8	3.979	0.363375	-
Female Brain	RAPGEF2	rs630595	rs622208	0.981879	4	158980174	G	A	-	4:158980174-158980174	G	intron_variant	MODIFIER	SPMIP2	ENSG00000164123	Transcript	ENST00000434826.3	protein_coding	-	1/4	-	-	-	-	-	-	-	-	1.8	-	-	-
Female Brain	RAPGEF2	rs630595	rs622208	0.981879	4	158980174	G	A	-	4:158980174-158980174	G	intron_variant,non_coding_transcript_variant	MODIFIER	SPMIP2	ENSG00000164123	Transcript	ENST00000508011.1	protein_coding_CDS_not_defined	-	1/3	-	-	-	-	-	-	-	-	1.8	-	-	-
Female Brain	RAPGEF2	rs630595	rs635778	0.981672	4	158980955	T	C	-	4:158980955-158980955	T	intron_variant,non_coding_transcript_variant	MODIFIER	SPMIP2	ENSG00000164123	Transcript	ENST00000508011.1	protein_coding_CDS_not_defined	-	1/3	-	-	-	-	-	-	-	-	1.8	-	-	-
Female Brain	RAPGEF2	rs630595	rs635778	0.981672	4	158980955	T	C	-	4:158980955-158980955	T	intron_variant	MODIFIER	SPMIP2	ENSG00000164123	Transcript	ENST00000434826.3	protein_coding	-	1/4	-	-	-	-	-	-	-	-	1.8	-	-	-
Female Brain	RAPGEF2	rs630595	rs512204	0.981982	4	158981250	A	G	-	4:158981250-158981250	A	intron_variant	MODIFIER	SPMIP2	ENSG00000164123	Transcript	ENST00000434826.3	protein_coding	-	1/4	-	-	-	-	-	-	-	-	1.8	-	-	-
Female Brain	RAPGEF2	rs630595	rs512204	0.981982	4	158981250	A	G	-	4:158981250-158981250	A	intron_variant,non_coding_transcript_variant	MODIFIER	SPMIP2	ENSG00000164123	Transcript	ENST00000508011.1	protein_coding_CDS_not_defined	-	1/3	-	-	-	-	-	-	-	-	1.8	-	-	-
Female Brain	RAPGEF2	rs630595	rs6848213	0.95043	4	158982028	A	G	0.3598	4:158982028-158982028	A	intron_variant,non_coding_transcript_variant	MODIFIER	SPMIP2	ENSG00000164123	Transcript	ENST00000508011.1	protein_coding_CDS_not_defined	-	1/3	-	-	-	-	-	-	-	-	1.8	1.538	0.09476	-
Female Brain	RAPGEF2	rs630595	rs6848213	0.95043	4	158982028	A	G	0.3598	4:158982028-158982028	A	intron_variant	MODIFIER	SPMIP2	ENSG00000164123	Transcript	ENST00000434826.3	protein_coding	-	1/4	-	-	-	-	-	-	-	-	1.8	1.538	0.09476	-
Female Brain	RAPGEF2	rs630595	rs652528	0.982702	4	158982365	G	A	-	4:158982365-158982365	G	intron_variant	MODIFIER	SPMIP2	ENSG00000164123	Transcript	ENST00000434826.3	protein_coding	-	1/4	-	-	-	-	-	-	-	-	1.8	-	-	-
Female Brain	RAPGEF2	rs630595	rs652528	0.982702	4	158982365	G	A	-	4:158982365-158982365	G	intron_variant,non_coding_transcript_variant	MODIFIER	SPMIP2	ENSG00000164123	Transcript	ENST00000508011.1	protein_coding_CDS_not_defined	-	1/3	-	-	-	-	-	-	-	-	1.8	-	-	-
Female Brain	RAPGEF2	rs630595	rs4691533	0.94837	4	158982462	G	A	0.3636	4:158982462-158982462	G	intron_variant	MODIFIER	SPMIP2	ENSG00000164123	Transcript	ENST00000434826.3	protein_coding	-	1/4	-	-	-	-	-	-	-	-	1.8	2.29	0.199973	-
Female Brain	RAPGEF2	rs630595	rs4691533	0.94837	4	158982462	G	A	0.3636	4:158982462-158982462	G	intron_variant,non_coding_transcript_variant	MODIFIER	SPMIP2	ENSG00000164123	Transcript	ENST00000508011.1	protein_coding_CDS_not_defined	-	1/3	-	-	-	-	-	-	-	-	1.8	2.29	0.199973	-
Female Brain	RAPGEF2	rs630595	rs11726972	0.982396	4	158982859	T	C	-	4:158982859-158982859	T	intron_variant,non_coding_transcript_variant	MODIFIER	SPMIP2	ENSG00000164123	Transcript	ENST00000508011.1	protein_coding_CDS_not_defined	-	1/3	-	-	-	-	-	-	-	-	1.8	-	-	-
Female Brain	RAPGEF2	rs630595	rs11726972	0.982396	4	158982859	T	C	-	4:158982859-158982859	T	intron_variant	MODIFIER	SPMIP2	ENSG00000164123	Transcript	ENST00000434826.3	protein_coding	-	1/4	-	-	-	-	-	-	-	-	1.8	-	-	-
Female Brain	RAPGEF2	rs630595	rs145073936	0.941419	4	158983129	T	C	0.358	4:158983129-158983129	T	intron_variant	MODIFIER	SPMIP2	ENSG00000164123	Transcript	ENST00000434826.3	protein_coding	-	1/4	-	-	-	-	-	-	-	-	1.8	5.654	0.518653	-
Female Brain	RAPGEF2	rs630595	rs145073936	0.941419	4	158983129	T	C	0.358	4:158983129-158983129	T	intron_variant,non_coding_transcript_variant	MODIFIER	SPMIP2	ENSG00000164123	Transcript	ENST00000508011.1	protein_coding_CDS_not_defined	-	1/3	-	-	-	-	-	-	-	-	1.8	5.654	0.518653	-
Female Brain	RAPGEF2	rs630595	rs35933094	0.982805	4	158986463	C	G	-	4:158986463-158986463	C	intron_variant	MODIFIER	SPMIP2	ENSG00000164123	Transcript	ENST00000434826.3	protein_coding	-	1/4	-	-	-	-	-	-	-	-	1.8	-	-	-
Female Brain	RAPGEF2	rs630595	rs35933094	0.982805	4	158986463	C	G	-	4:158986463-158986463	C	intron_variant,non_coding_transcript_variant	MODIFIER	SPMIP2	ENSG00000164123	Transcript	ENST00000508011.1	protein_coding_CDS_not_defined	-	1/3	-	-	-	-	-	-	-	-	1.8	-	-	-
Female Brain	RAPGEF2	rs630595	rs10434155	0.982493	4	158987608	A	G	-	4:158987608-158987608	A	intron_variant,non_coding_transcript_variant	MODIFIER	SPMIP2	ENSG00000164123	Transcript	ENST00000508011.1	protein_coding_CDS_not_defined	-	1/3	-	-	-	-	-	-	-	-	1.8	-	-	-
Female Brain	RAPGEF2	rs630595	rs10434155	0.982493	4	158987608	A	G	-	4:158987608-158987608	A	intron_variant	MODIFIER	SPMIP2	ENSG00000164123	Transcript	ENST00000434826.3	protein_coding	-	1/4	-	-	-	-	-	-	-	-	1.8	-	-	-
Female Brain	RAPGEF2	rs630595	rs10434156	0.982907	4	158987739	C	T	-	4:158987739-158987739	C	intron_variant	MODIFIER	SPMIP2	ENSG00000164123	Transcript	ENST00000434826.3	protein_coding	-	1/4	-	-	-	-	-	-	-	-	1.8	-	-	-
Female Brain	RAPGEF2	rs630595	rs10434156	0.982907	4	158987739	C	T	-	4:158987739-158987739	C	intron_variant,non_coding_transcript_variant	MODIFIER	SPMIP2	ENSG00000164123	Transcript	ENST00000508011.1	protein_coding_CDS_not_defined	-	1/3	-	-	-	-	-	-	-	-	1.8	-	-	-
Female Brain	RAPGEF2	rs630595	rs10434157	0.973305	4	158987989	T	C	-	4:158987989-158987989	T	intron_variant,non_coding_transcript_variant	MODIFIER	SPMIP2	ENSG00000164123	Transcript	ENST00000508011.1	protein_coding_CDS_not_defined	-	1/3	-	-	-	-	-	-	-	-	1.8	-	-	-
Female Brain	RAPGEF2	rs630595	rs10434157	0.973305	4	158987989	T	C	-	4:158987989-158987989	T	intron_variant	MODIFIER	SPMIP2	ENSG00000164123	Transcript	ENST00000434826.3	protein_coding	-	1/4	-	-	-	-	-	-	-	-	1.8	-	-	-
Female Brain	RAPGEF2	rs630595	rs12508846	0.982805	4	158988040	T	C	-	4:158988040-158988040	T	intron_variant,non_coding_transcript_variant	MODIFIER	SPMIP2	ENSG00000164123	Transcript	ENST00000508011.1	protein_coding_CDS_not_defined	-	1/3	-	-	-	-	-	-	-	-	1.8	-	-	-
Female Brain	RAPGEF2	rs630595	rs12508846	0.982805	4	158988040	T	C	-	4:158988040-158988040	T	intron_variant	MODIFIER	SPMIP2	ENSG00000164123	Transcript	ENST00000434826.3	protein_coding	-	1/4	-	-	-	-	-	-	-	-	1.8	-	-	-
Female Brain	RAPGEF2	rs630595	rs593803	0.982907	4	158988161	G	C	-	4:158988161-158988161	G	intron_variant,non_coding_transcript_variant	MODIFIER	SPMIP2	ENSG00000164123	Transcript	ENST00000508011.1	protein_coding_CDS_not_defined	-	1/3	-	-	-	-	-	-	-	-	1.8	-	-	-
Female Brain	RAPGEF2	rs630595	rs593803	0.982907	4	158988161	G	C	-	4:158988161-158988161	G	intron_variant	MODIFIER	SPMIP2	ENSG00000164123	Transcript	ENST00000434826.3	protein_coding	-	1/4	-	-	-	-	-	-	-	-	1.8	-	-	-
Female Brain	RAPGEF2	rs630595	rs593804	0.982907	4	158988163	G	A	-	4:158988163-158988163	G	intron_variant	MODIFIER	SPMIP2	ENSG00000164123	Transcript	ENST00000434826.3	protein_coding	-	1/4	-	-	-	-	-	-	-	-	1.8	-	-	-
Female Brain	RAPGEF2	rs630595	rs593804	0.982907	4	158988163	G	A	-	4:158988163-158988163	G	intron_variant,non_coding_transcript_variant	MODIFIER	SPMIP2	ENSG00000164123	Transcript	ENST00000508011.1	protein_coding_CDS_not_defined	-	1/3	-	-	-	-	-	-	-	-	1.8	-	-	-
Female Brain	RAPGEF2	rs630595	rs538935	0.982803	4	158988431	T	C	-	4:158988431-158988431	T	intron_variant	MODIFIER	SPMIP2	ENSG00000164123	Transcript	ENST00000434826.3	protein_coding	-	1/4	-	-	-	-	-	-	-	-	1.8	-	-	-
Female Brain	RAPGEF2	rs630595	rs538935	0.982803	4	158988431	T	C	-	4:158988431-158988431	T	intron_variant,non_coding_transcript_variant	MODIFIER	SPMIP2	ENSG00000164123	Transcript	ENST00000508011.1	protein_coding_CDS_not_defined	-	1/3	-	-	-	-	-	-	-	-	1.8	-	-	-
Female Brain	RAPGEF2	rs630595	rs541410	0.982805	4	158988639	A	G	-	4:158988639-158988639	A	intron_variant	MODIFIER	SPMIP2	ENSG00000164123	Transcript	ENST00000434826.3	protein_coding	-	1/4	-	-	-	-	-	-	-	-	1.8	-	-	-
Female Brain	RAPGEF2	rs630595	rs541410	0.982805	4	158988639	A	G	-	4:158988639-158988639	A	intron_variant,non_coding_transcript_variant	MODIFIER	SPMIP2	ENSG00000164123	Transcript	ENST00000508011.1	protein_coding_CDS_not_defined	-	1/3	-	-	-	-	-	-	-	-	1.8	-	-	-
Female Brain	RAPGEF2	rs630595	rs607280	0.982907	4	158988838	A	C	-	4:158988838-158988838	A	intron_variant,non_coding_transcript_variant	MODIFIER	SPMIP2	ENSG00000164123	Transcript	ENST00000508011.1	protein_coding_CDS_not_defined	-	1/3	-	-	-	-	-	-	-	-	1.8	-	-	-
Female Brain	RAPGEF2	rs630595	rs607280	0.982907	4	158988838	A	C	-	4:158988838-158988838	A	intron_variant	MODIFIER	SPMIP2	ENSG00000164123	Transcript	ENST00000434826.3	protein_coding	-	1/4	-	-	-	-	-	-	-	-	1.8	-	-	-
Female Brain	RAPGEF2	rs630595	rs485168	0.982907	4	158989983	A	C	-	4:158989983-158989983	A	intron_variant	MODIFIER	SPMIP2	ENSG00000164123	Transcript	ENST00000434826.3	protein_coding	-	1/4	-	-	-	-	-	-	-	-	1.8	-	-	-
Female Brain	RAPGEF2	rs630595	rs485168	0.982907	4	158989983	A	C	-	4:158989983-158989983	A	intron_variant,non_coding_transcript_variant	MODIFIER	SPMIP2	ENSG00000164123	Transcript	ENST00000508011.1	protein_coding_CDS_not_defined	-	1/3	-	-	-	-	-	-	-	-	1.8	-	-	-
Female Brain	RAPGEF2	rs630595	rs2347562	0.950761	4	158990077	A	G	0.3139	4:158990077-158990077	A	intron_variant,non_coding_transcript_variant	MODIFIER	SPMIP2	ENSG00000164123	Transcript	ENST00000508011.1	protein_coding_CDS_not_defined	-	1/3	-	-	-	-	-	-	-	-	1.8	1.711	0.122715	-
Female Brain	RAPGEF2	rs630595	rs2347562	0.950761	4	158990077	A	G	0.3139	4:158990077-158990077	A	intron_variant	MODIFIER	SPMIP2	ENSG00000164123	Transcript	ENST00000434826.3	protein_coding	-	1/4	-	-	-	-	-	-	-	-	1.8	1.711	0.122715	-
Female Brain	RAPGEF2	rs630595	rs2881661	0.949858	4	158990170	A	C	0.3724	4:158990170-158990170	A	intron_variant,non_coding_transcript_variant	MODIFIER	SPMIP2	ENSG00000164123	Transcript	ENST00000508011.1	protein_coding_CDS_not_defined	-	1/3	-	-	-	-	-	-	-	-	1.8	3.699	0.338542	-
Female Brain	RAPGEF2	rs630595	rs2881661	0.949858	4	158990170	A	C	0.3724	4:158990170-158990170	A	intron_variant	MODIFIER	SPMIP2	ENSG00000164123	Transcript	ENST00000434826.3	protein_coding	-	1/4	-	-	-	-	-	-	-	-	1.8	3.699	0.338542	-
Female Brain	RAPGEF2	rs630595	rs2347563	0.950654	4	158990568	T	G	0.3139	4:158990568-158990568	T	intron_variant	MODIFIER	SPMIP2	ENSG00000164123	Transcript	ENST00000434826.3	protein_coding	-	1/4	-	-	-	-	-	-	-	-	1.8	0.675	-0.118179	-
Female Brain	RAPGEF2	rs630595	rs2347563	0.950654	4	158990568	T	G	0.3139	4:158990568-158990568	T	intron_variant,non_coding_transcript_variant	MODIFIER	SPMIP2	ENSG00000164123	Transcript	ENST00000508011.1	protein_coding_CDS_not_defined	-	1/3	-	-	-	-	-	-	-	-	1.8	0.675	-0.118179	-
Female Brain	RAPGEF2	rs630595	rs636639	0.982907	4	158990829	G	A	-	4:158990829-158990829	G	intron_variant	MODIFIER	SPMIP2	ENSG00000164123	Transcript	ENST00000434826.3	protein_coding	-	1/4	-	-	-	-	-	-	-	-	1.8	-	-	-
Female Brain	RAPGEF2	rs630595	rs636639	0.982907	4	158990829	G	A	-	4:158990829-158990829	G	intron_variant,non_coding_transcript_variant	MODIFIER	SPMIP2	ENSG00000164123	Transcript	ENST00000508011.1	protein_coding_CDS_not_defined	-	1/3	-	-	-	-	-	-	-	-	1.8	-	-	-
Female Brain	RAPGEF2	rs630595	rs7692170	0.979034	4	158990885	G	T	0.391	4:158990885-158990885	G	intron_variant	MODIFIER	SPMIP2	ENSG00000164123	Transcript	ENST00000434826.3	protein_coding	-	1/4	-	-	-	-	-	-	-	-	1.8	0.119	-0.565218	-
Female Brain	RAPGEF2	rs630595	rs7692170	0.979034	4	158990885	G	T	0.391	4:158990885-158990885	G	intron_variant,non_coding_transcript_variant	MODIFIER	SPMIP2	ENSG00000164123	Transcript	ENST00000508011.1	protein_coding_CDS_not_defined	-	1/3	-	-	-	-	-	-	-	-	1.8	0.119	-0.565218	-
Female Brain	RAPGEF2	rs630595	rs597667	0.982907	4	158991562	T	C	-	4:158991562-158991562	T	downstream_gene_variant	MODIFIER	-	ENSG00000302220	Transcript	ENST00000785051.1	lncRNA	-	-	-	-	-	-	-	-	-	-	-	-	-	-
Female Brain	RAPGEF2	rs630595	rs597667	0.982907	4	158991562	T	C	-	4:158991562-158991562	T	downstream_gene_variant	MODIFIER	-	ENSG00000302220	Transcript	ENST00000785053.1	lncRNA	-	-	-	-	-	-	-	-	-	-	-	-	-	-
Female Brain	RAPGEF2	rs630595	rs597667	0.982907	4	158991562	T	C	-	4:158991562-158991562	T	downstream_gene_variant	MODIFIER	-	ENSG00000302220	Transcript	ENST00000785054.1	lncRNA	-	-	-	-	-	-	-	-	-	-	-	-	-	-
Female Brain	RAPGEF2	rs630595	rs597667	0.982907	4	158991562	T	C	-	4:158991562-158991562	T	downstream_gene_variant	MODIFIER	-	ENSG00000302220	Transcript	ENST00000785055.1	lncRNA	-	-	-	-	-	-	-	-	-	-	-	-	-	-
Female Brain	RAPGEF2	rs630595	rs597667	0.982907	4	158991562	T	C	-	4:158991562-158991562	T	downstream_gene_variant	MODIFIER	-	ENSG00000302220	Transcript	ENST00000785052.1	lncRNA	-	-	-	-	-	-	-	-	-	-	-	-	-	-
Female Brain	RAPGEF2	rs630595	rs597667	0.982907	4	158991562	T	C	-	4:158991562-158991562	T	intron_variant	MODIFIER	SPMIP2	ENSG00000164123	Transcript	ENST00000434826.3	protein_coding	-	1/4	-	-	-	-	-	-	-	-	1.8	-	-	-
Female Brain	RAPGEF2	rs630595	rs597667	0.982907	4	158991562	T	C	-	4:158991562-158991562	T	intron_variant,non_coding_transcript_variant	MODIFIER	SPMIP2	ENSG00000164123	Transcript	ENST00000508011.1	protein_coding_CDS_not_defined	-	1/3	-	-	-	-	-	-	-	-	1.8	-	-	-
Female Brain	RAPGEF2	rs630595	rs109119	0.982803	4	158991688	A	G	-	4:158991688-158991688	A	downstream_gene_variant	MODIFIER	-	ENSG00000302220	Transcript	ENST00000785055.1	lncRNA	-	-	-	-	-	-	-	-	-	-	-	-	-	-
Female Brain	RAPGEF2	rs630595	rs109119	0.982803	4	158991688	A	G	-	4:158991688-158991688	A	downstream_gene_variant	MODIFIER	-	ENSG00000302220	Transcript	ENST00000785051.1	lncRNA	-	-	-	-	-	-	-	-	-	-	-	-	-	-
Female Brain	RAPGEF2	rs630595	rs109119	0.982803	4	158991688	A	G	-	4:158991688-158991688	A	intron_variant,non_coding_transcript_variant	MODIFIER	SPMIP2	ENSG00000164123	Transcript	ENST00000508011.1	protein_coding_CDS_not_defined	-	1/3	-	-	-	-	-	-	-	-	1.8	-	-	-
Female Brain	RAPGEF2	rs630595	rs109119	0.982803	4	158991688	A	G	-	4:158991688-158991688	A	downstream_gene_variant	MODIFIER	-	ENSG00000302220	Transcript	ENST00000785052.1	lncRNA	-	-	-	-	-	-	-	-	-	-	-	-	-	-
Female Brain	RAPGEF2	rs630595	rs109119	0.982803	4	158991688	A	G	-	4:158991688-158991688	A	intron_variant	MODIFIER	SPMIP2	ENSG00000164123	Transcript	ENST00000434826.3	protein_coding	-	1/4	-	-	-	-	-	-	-	-	1.8	-	-	-
Female Brain	RAPGEF2	rs630595	rs109119	0.982803	4	158991688	A	G	-	4:158991688-158991688	A	downstream_gene_variant	MODIFIER	-	ENSG00000302220	Transcript	ENST00000785054.1	lncRNA	-	-	-	-	-	-	-	-	-	-	-	-	-	-
Female Brain	RAPGEF2	rs630595	rs109119	0.982803	4	158991688	A	G	-	4:158991688-158991688	A	downstream_gene_variant	MODIFIER	-	ENSG00000302220	Transcript	ENST00000785053.1	lncRNA	-	-	-	-	-	-	-	-	-	-	-	-	-	-
Female Brain	RAPGEF2	rs630595	rs972765	0.980259	4	158991952	A	T	0.3904	4:158991952-158991952	A	intron_variant,non_coding_transcript_variant	MODIFIER	SPMIP2	ENSG00000164123	Transcript	ENST00000508011.1	protein_coding_CDS_not_defined	-	1/3	-	-	-	-	-	-	-	-	1.8	1.294	0.049381	-
Female Brain	RAPGEF2	rs630595	rs972765	0.980259	4	158991952	A	T	0.3904	4:158991952-158991952	A	downstream_gene_variant	MODIFIER	-	ENSG00000302220	Transcript	ENST00000785052.1	lncRNA	-	-	-	-	-	-	-	-	-	-	-	1.294	0.049381	-
Female Brain	RAPGEF2	rs630595	rs972765	0.980259	4	158991952	A	T	0.3904	4:158991952-158991952	A	downstream_gene_variant	MODIFIER	-	ENSG00000302220	Transcript	ENST00000785053.1	lncRNA	-	-	-	-	-	-	-	-	-	-	-	1.294	0.049381	-
Female Brain	RAPGEF2	rs630595	rs972765	0.980259	4	158991952	A	T	0.3904	4:158991952-158991952	A	intron_variant	MODIFIER	SPMIP2	ENSG00000164123	Transcript	ENST00000434826.3	protein_coding	-	1/4	-	-	-	-	-	-	-	-	1.8	1.294	0.049381	-
Female Brain	RAPGEF2	rs630595	rs972765	0.980259	4	158991952	A	T	0.3904	4:158991952-158991952	A	downstream_gene_variant	MODIFIER	-	ENSG00000302220	Transcript	ENST00000785055.1	lncRNA	-	-	-	-	-	-	-	-	-	-	-	1.294	0.049381	-
Female Brain	RAPGEF2	rs630595	rs972765	0.980259	4	158991952	A	T	0.3904	4:158991952-158991952	A	downstream_gene_variant	MODIFIER	-	ENSG00000302220	Transcript	ENST00000785051.1	lncRNA	-	-	-	-	-	-	-	-	-	-	-	1.294	0.049381	-
Female Brain	RAPGEF2	rs630595	rs972765	0.980259	4	158991952	A	T	0.3904	4:158991952-158991952	A	downstream_gene_variant	MODIFIER	-	ENSG00000302220	Transcript	ENST00000785054.1	lncRNA	-	-	-	-	-	-	-	-	-	-	-	1.294	0.049381	-
Female Brain	RAPGEF2	rs630595	rs55640719	0.951643	4	158992171	G	A	0.3117	4:158992171-158992171	G	downstream_gene_variant	MODIFIER	-	ENSG00000302220	Transcript	ENST00000785054.1	lncRNA	-	-	-	-	-	-	-	-	-	-	-	3.02	0.276392	-
Female Brain	RAPGEF2	rs630595	rs55640719	0.951643	4	158992171	G	A	0.3117	4:158992171-158992171	G	intron_variant,non_coding_transcript_variant	MODIFIER	SPMIP2	ENSG00000164123	Transcript	ENST00000508011.1	protein_coding_CDS_not_defined	-	1/3	-	-	-	-	-	-	-	-	1.8	3.02	0.276392	-
Female Brain	RAPGEF2	rs630595	rs55640719	0.951643	4	158992171	G	A	0.3117	4:158992171-158992171	G	downstream_gene_variant	MODIFIER	-	ENSG00000302220	Transcript	ENST00000785055.1	lncRNA	-	-	-	-	-	-	-	-	-	-	-	3.02	0.276392	-
Female Brain	RAPGEF2	rs630595	rs55640719	0.951643	4	158992171	G	A	0.3117	4:158992171-158992171	G	intron_variant	MODIFIER	SPMIP2	ENSG00000164123	Transcript	ENST00000434826.3	protein_coding	-	1/4	-	-	-	-	-	-	-	-	1.8	3.02	0.276392	-
Female Brain	RAPGEF2	rs630595	rs55640719	0.951643	4	158992171	G	A	0.3117	4:158992171-158992171	G	downstream_gene_variant	MODIFIER	-	ENSG00000302220	Transcript	ENST00000785053.1	lncRNA	-	-	-	-	-	-	-	-	-	-	-	3.02	0.276392	-
Female Brain	RAPGEF2	rs630595	rs55640719	0.951643	4	158992171	G	A	0.3117	4:158992171-158992171	G	downstream_gene_variant	MODIFIER	-	ENSG00000302220	Transcript	ENST00000785051.1	lncRNA	-	-	-	-	-	-	-	-	-	-	-	3.02	0.276392	-
Female Brain	RAPGEF2	rs630595	rs55640719	0.951643	4	158992171	G	A	0.3117	4:158992171-158992171	G	downstream_gene_variant	MODIFIER	-	ENSG00000302220	Transcript	ENST00000785052.1	lncRNA	-	-	-	-	-	-	-	-	-	-	-	3.02	0.276392	-
Female Brain	RAPGEF2	rs630595	rs653908	0.984035	4	158992408	T	C	-	4:158992408-158992408	T	intron_variant,non_coding_transcript_variant	MODIFIER	SPMIP2	ENSG00000164123	Transcript	ENST00000508011.1	protein_coding_CDS_not_defined	-	1/3	-	-	-	-	-	-	-	-	1.8	-	-	-
Female Brain	RAPGEF2	rs630595	rs653908	0.984035	4	158992408	T	C	-	4:158992408-158992408	T	intron_variant	MODIFIER	SPMIP2	ENSG00000164123	Transcript	ENST00000434826.3	protein_coding	-	1/4	-	-	-	-	-	-	-	-	1.8	-	-	-
Female Brain	RAPGEF2	rs630595	rs653908	0.984035	4	158992408	T	C	-	4:158992408-158992408	T	downstream_gene_variant	MODIFIER	-	ENSG00000302220	Transcript	ENST00000785053.1	lncRNA	-	-	-	-	-	-	-	-	-	-	-	-	-	-
Female Brain	RAPGEF2	rs630595	rs653908	0.984035	4	158992408	T	C	-	4:158992408-158992408	T	downstream_gene_variant	MODIFIER	-	ENSG00000302220	Transcript	ENST00000785052.1	lncRNA	-	-	-	-	-	-	-	-	-	-	-	-	-	-
Female Brain	RAPGEF2	rs630595	rs653908	0.984035	4	158992408	T	C	-	4:158992408-158992408	T	downstream_gene_variant	MODIFIER	-	ENSG00000302220	Transcript	ENST00000785051.1	lncRNA	-	-	-	-	-	-	-	-	-	-	-	-	-	-
Female Brain	RAPGEF2	rs630595	rs653908	0.984035	4	158992408	T	C	-	4:158992408-158992408	T	downstream_gene_variant	MODIFIER	-	ENSG00000302220	Transcript	ENST00000785055.1	lncRNA	-	-	-	-	-	-	-	-	-	-	-	-	-	-
Female Brain	RAPGEF2	rs630595	rs653908	0.984035	4	158992408	T	C	-	4:158992408-158992408	T	downstream_gene_variant	MODIFIER	-	ENSG00000302220	Transcript	ENST00000785054.1	lncRNA	-	-	-	-	-	-	-	-	-	-	-	-	-	-
Female Brain	RAPGEF2	rs630595	rs552220	0.986193	4	158992690	C	T	-	4:158992690-158992690	C	downstream_gene_variant	MODIFIER	-	ENSG00000302220	Transcript	ENST00000785055.1	lncRNA	-	-	-	-	-	-	-	-	-	-	-	-	-	-
Female Brain	RAPGEF2	rs630595	rs552220	0.986193	4	158992690	C	T	-	4:158992690-158992690	C	intron_variant,non_coding_transcript_variant	MODIFIER	SPMIP2	ENSG00000164123	Transcript	ENST00000508011.1	protein_coding_CDS_not_defined	-	1/3	-	-	-	-	-	-	-	-	1.8	-	-	-
Female Brain	RAPGEF2	rs630595	rs552220	0.986193	4	158992690	C	T	-	4:158992690-158992690	C	intron_variant	MODIFIER	SPMIP2	ENSG00000164123	Transcript	ENST00000434826.3	protein_coding	-	1/4	-	-	-	-	-	-	-	-	1.8	-	-	-
Female Brain	RAPGEF2	rs630595	rs552220	0.986193	4	158992690	C	T	-	4:158992690-158992690	C	downstream_gene_variant	MODIFIER	-	ENSG00000302220	Transcript	ENST00000785054.1	lncRNA	-	-	-	-	-	-	-	-	-	-	-	-	-	-
Female Brain	RAPGEF2	rs630595	rs552220	0.986193	4	158992690	C	T	-	4:158992690-158992690	C	downstream_gene_variant	MODIFIER	-	ENSG00000302220	Transcript	ENST00000785053.1	lncRNA	-	-	-	-	-	-	-	-	-	-	-	-	-	-
Female Brain	RAPGEF2	rs630595	rs552220	0.986193	4	158992690	C	T	-	4:158992690-158992690	C	downstream_gene_variant	MODIFIER	-	ENSG00000302220	Transcript	ENST00000785051.1	lncRNA	-	-	-	-	-	-	-	-	-	-	-	-	-	-
Female Brain	RAPGEF2	rs630595	rs552220	0.986193	4	158992690	C	T	-	4:158992690-158992690	C	downstream_gene_variant	MODIFIER	-	ENSG00000302220	Transcript	ENST00000785052.1	lncRNA	-	-	-	-	-	-	-	-	-	-	-	-	-	-
Female Brain	RAPGEF2	rs630595	rs580488	0.987534	4	158993490	A	T	-	4:158993490-158993490	A	intron_variant,non_coding_transcript_variant	MODIFIER	SPMIP2	ENSG00000164123	Transcript	ENST00000508011.1	protein_coding_CDS_not_defined	-	1/3	-	-	-	-	-	-	-	-	1.8	-	-	-
Female Brain	RAPGEF2	rs630595	rs580488	0.987534	4	158993490	A	T	-	4:158993490-158993490	A	downstream_gene_variant	MODIFIER	-	ENSG00000302220	Transcript	ENST00000785053.1	lncRNA	-	-	-	-	-	-	-	-	-	-	-	-	-	-
Female Brain	RAPGEF2	rs630595	rs580488	0.987534	4	158993490	A	T	-	4:158993490-158993490	A	intron_variant	MODIFIER	SPMIP2	ENSG00000164123	Transcript	ENST00000434826.3	protein_coding	-	1/4	-	-	-	-	-	-	-	-	1.8	-	-	-
Female Brain	RAPGEF2	rs630595	rs580488	0.987534	4	158993490	A	T	-	4:158993490-158993490	A	downstream_gene_variant	MODIFIER	-	ENSG00000302220	Transcript	ENST00000785055.1	lncRNA	-	-	-	-	-	-	-	-	-	-	-	-	-	-
Female Brain	RAPGEF2	rs630595	rs580488	0.987534	4	158993490	A	T	-	4:158993490-158993490	A	downstream_gene_variant	MODIFIER	-	ENSG00000302220	Transcript	ENST00000785051.1	lncRNA	-	-	-	-	-	-	-	-	-	-	-	-	-	-
Female Brain	RAPGEF2	rs630595	rs580488	0.987534	4	158993490	A	T	-	4:158993490-158993490	A	downstream_gene_variant	MODIFIER	-	ENSG00000302220	Transcript	ENST00000785052.1	lncRNA	-	-	-	-	-	-	-	-	-	-	-	-	-	-
Female Brain	RAPGEF2	rs630595	rs580488	0.987534	4	158993490	A	T	-	4:158993490-158993490	A	downstream_gene_variant	MODIFIER	-	ENSG00000302220	Transcript	ENST00000785054.1	lncRNA	-	-	-	-	-	-	-	-	-	-	-	-	-	-
Female Brain	RAPGEF2	rs630595	rs642184	0.98846	4	158994601	A	G	-	4:158994601-158994601	A	downstream_gene_variant	MODIFIER	-	ENSG00000302220	Transcript	ENST00000785055.1	lncRNA	-	-	-	-	-	-	-	-	-	-	-	-	-	-
Female Brain	RAPGEF2	rs630595	rs642184	0.98846	4	158994601	A	G	-	4:158994601-158994601	A	downstream_gene_variant	MODIFIER	-	ENSG00000302220	Transcript	ENST00000785054.1	lncRNA	-	-	-	-	-	-	-	-	-	-	-	-	-	-
Female Brain	RAPGEF2	rs630595	rs642184	0.98846	4	158994601	A	G	-	4:158994601-158994601	A	intron_variant	MODIFIER	SPMIP2	ENSG00000164123	Transcript	ENST00000434826.3	protein_coding	-	1/4	-	-	-	-	-	-	-	-	1.8	-	-	-
Female Brain	RAPGEF2	rs630595	rs642184	0.98846	4	158994601	A	G	-	4:158994601-158994601	A	intron_variant,non_coding_transcript_variant	MODIFIER	SPMIP2	ENSG00000164123	Transcript	ENST00000508011.1	protein_coding_CDS_not_defined	-	1/3	-	-	-	-	-	-	-	-	1.8	-	-	-
Female Brain	RAPGEF2	rs630595	rs642184	0.98846	4	158994601	A	G	-	4:158994601-158994601	A	downstream_gene_variant	MODIFIER	-	ENSG00000302220	Transcript	ENST00000785053.1	lncRNA	-	-	-	-	-	-	-	-	-	-	-	-	-	-
Female Brain	RAPGEF2	rs630595	rs642184	0.98846	4	158994601	A	G	-	4:158994601-158994601	A	downstream_gene_variant	MODIFIER	-	ENSG00000302220	Transcript	ENST00000785051.1	lncRNA	-	-	-	-	-	-	-	-	-	-	-	-	-	-
Female Brain	RAPGEF2	rs630595	rs642184	0.98846	4	158994601	A	G	-	4:158994601-158994601	A	downstream_gene_variant	MODIFIER	-	ENSG00000302220	Transcript	ENST00000785052.1	lncRNA	-	-	-	-	-	-	-	-	-	-	-	-	-	-
Female Brain	RAPGEF2	rs630595	rs588122	0.988666	4	158994891	A	G	-	4:158994891-158994891	A	intron_variant,non_coding_transcript_variant	MODIFIER	SPMIP2	ENSG00000164123	Transcript	ENST00000508011.1	protein_coding_CDS_not_defined	-	1/3	-	-	-	-	-	-	-	-	1.8	-	-	-
Female Brain	RAPGEF2	rs630595	rs588122	0.988666	4	158994891	A	G	-	4:158994891-158994891	A	downstream_gene_variant	MODIFIER	-	ENSG00000302220	Transcript	ENST00000785051.1	lncRNA	-	-	-	-	-	-	-	-	-	-	-	-	-	-
Female Brain	RAPGEF2	rs630595	rs588122	0.988666	4	158994891	A	G	-	4:158994891-158994891	A	downstream_gene_variant	MODIFIER	-	ENSG00000302220	Transcript	ENST00000785053.1	lncRNA	-	-	-	-	-	-	-	-	-	-	-	-	-	-
Female Brain	RAPGEF2	rs630595	rs588122	0.988666	4	158994891	A	G	-	4:158994891-158994891	A	downstream_gene_variant	MODIFIER	-	ENSG00000302220	Transcript	ENST00000785054.1	lncRNA	-	-	-	-	-	-	-	-	-	-	-	-	-	-
Female Brain	RAPGEF2	rs630595	rs588122	0.988666	4	158994891	A	G	-	4:158994891-158994891	A	downstream_gene_variant	MODIFIER	-	ENSG00000302220	Transcript	ENST00000785055.1	lncRNA	-	-	-	-	-	-	-	-	-	-	-	-	-	-
Female Brain	RAPGEF2	rs630595	rs588122	0.988666	4	158994891	A	G	-	4:158994891-158994891	A	intron_variant	MODIFIER	SPMIP2	ENSG00000164123	Transcript	ENST00000434826.3	protein_coding	-	1/4	-	-	-	-	-	-	-	-	1.8	-	-	-
Female Brain	RAPGEF2	rs630595	rs588122	0.988666	4	158994891	A	G	-	4:158994891-158994891	A	downstream_gene_variant	MODIFIER	-	ENSG00000302220	Transcript	ENST00000785052.1	lncRNA	-	-	-	-	-	-	-	-	-	-	-	-	-	-
Female Brain	RAPGEF2	rs630595	rs588538	0.988872	4	158994956	C	T	-	4:158994956-158994956	C	downstream_gene_variant	MODIFIER	-	ENSG00000302220	Transcript	ENST00000785055.1	lncRNA	-	-	-	-	-	-	-	-	-	-	-	-	-	-
Female Brain	RAPGEF2	rs630595	rs588538	0.988872	4	158994956	C	T	-	4:158994956-158994956	C	downstream_gene_variant	MODIFIER	-	ENSG00000302220	Transcript	ENST00000785054.1	lncRNA	-	-	-	-	-	-	-	-	-	-	-	-	-	-
Female Brain	RAPGEF2	rs630595	rs588538	0.988872	4	158994956	C	T	-	4:158994956-158994956	C	downstream_gene_variant	MODIFIER	-	ENSG00000302220	Transcript	ENST00000785053.1	lncRNA	-	-	-	-	-	-	-	-	-	-	-	-	-	-
Female Brain	RAPGEF2	rs630595	rs588538	0.988872	4	158994956	C	T	-	4:158994956-158994956	C	downstream_gene_variant	MODIFIER	-	ENSG00000302220	Transcript	ENST00000785051.1	lncRNA	-	-	-	-	-	-	-	-	-	-	-	-	-	-
Female Brain	RAPGEF2	rs630595	rs588538	0.988872	4	158994956	C	T	-	4:158994956-158994956	C	downstream_gene_variant	MODIFIER	-	ENSG00000302220	Transcript	ENST00000785052.1	lncRNA	-	-	-	-	-	-	-	-	-	-	-	-	-	-
Female Brain	RAPGEF2	rs630595	rs588538	0.988872	4	158994956	C	T	-	4:158994956-158994956	C	intron_variant	MODIFIER	SPMIP2	ENSG00000164123	Transcript	ENST00000434826.3	protein_coding	-	1/4	-	-	-	-	-	-	-	-	1.8	-	-	-
Female Brain	RAPGEF2	rs630595	rs588538	0.988872	4	158994956	C	T	-	4:158994956-158994956	C	intron_variant,non_coding_transcript_variant	MODIFIER	SPMIP2	ENSG00000164123	Transcript	ENST00000508011.1	protein_coding_CDS_not_defined	-	1/3	-	-	-	-	-	-	-	-	1.8	-	-	-
Female Brain	RAPGEF2	rs630595	rs591663	0.988872	4	158995643	G	A	-	4:158995643-158995643	G	downstream_gene_variant	MODIFIER	-	ENSG00000302220	Transcript	ENST00000785052.1	lncRNA	-	-	-	-	-	-	-	-	-	-	-	-	-	-
Female Brain	RAPGEF2	rs630595	rs591663	0.988872	4	158995643	G	A	-	4:158995643-158995643	G	downstream_gene_variant	MODIFIER	-	ENSG00000302220	Transcript	ENST00000785054.1	lncRNA	-	-	-	-	-	-	-	-	-	-	-	-	-	-
Female Brain	RAPGEF2	rs630595	rs591663	0.988872	4	158995643	G	A	-	4:158995643-158995643	G	downstream_gene_variant	MODIFIER	-	ENSG00000302220	Transcript	ENST00000785055.1	lncRNA	-	-	-	-	-	-	-	-	-	-	-	-	-	-
Female Brain	RAPGEF2	rs630595	rs591663	0.988872	4	158995643	G	A	-	4:158995643-158995643	G	downstream_gene_variant	MODIFIER	-	ENSG00000302220	Transcript	ENST00000785051.1	lncRNA	-	-	-	-	-	-	-	-	-	-	-	-	-	-
Female Brain	RAPGEF2	rs630595	rs591663	0.988872	4	158995643	G	A	-	4:158995643-158995643	G	downstream_gene_variant	MODIFIER	-	ENSG00000302220	Transcript	ENST00000785053.1	lncRNA	-	-	-	-	-	-	-	-	-	-	-	-	-	-
Female Brain	RAPGEF2	rs630595	rs591663	0.988872	4	158995643	G	A	-	4:158995643-158995643	G	intron_variant,non_coding_transcript_variant	MODIFIER	SPMIP2	ENSG00000164123	Transcript	ENST00000508011.1	protein_coding_CDS_not_defined	-	1/3	-	-	-	-	-	-	-	-	1.8	-	-	-
Female Brain	RAPGEF2	rs630595	rs591663	0.988872	4	158995643	G	A	-	4:158995643-158995643	G	intron_variant	MODIFIER	SPMIP2	ENSG00000164123	Transcript	ENST00000434826.3	protein_coding	-	1/4	-	-	-	-	-	-	-	-	1.8	-	-	-
Female Brain	RAPGEF2	rs630595	rs17289076	0.977666	4	158996394	C	T	0.3249	4:158996394-158996394	C	non_coding_transcript_exon_variant	MODIFIER	-	ENSG00000302220	Transcript	ENST00000785052.1	lncRNA	3/3	-	881	-	-	-	-	-	-	-	-	2.869	0.261787	-
Female Brain	RAPGEF2	rs630595	rs17289076	0.977666	4	158996394	C	T	0.3249	4:158996394-158996394	C	intron_variant	MODIFIER	SPMIP2	ENSG00000164123	Transcript	ENST00000434826.3	protein_coding	-	1/4	-	-	-	-	-	-	-	-	1.8	2.869	0.261787	-
Female Brain	RAPGEF2	rs630595	rs17289076	0.977666	4	158996394	C	T	0.3249	4:158996394-158996394	C	non_coding_transcript_exon_variant	MODIFIER	-	ENSG00000302220	Transcript	ENST00000785055.1	lncRNA	3/3	-	1105	-	-	-	-	-	-	-	-	2.869	0.261787	-
Female Brain	RAPGEF2	rs630595	rs17289076	0.977666	4	158996394	C	T	0.3249	4:158996394-158996394	C	non_coding_transcript_exon_variant	MODIFIER	-	ENSG00000302220	Transcript	ENST00000785051.1	lncRNA	2/2	-	1019	-	-	-	-	-	-	-	-	2.869	0.261787	-
Female Brain	RAPGEF2	rs630595	rs17289076	0.977666	4	158996394	C	T	0.3249	4:158996394-158996394	C	non_coding_transcript_exon_variant	MODIFIER	-	ENSG00000302220	Transcript	ENST00000785053.1	lncRNA	3/3	-	1328	-	-	-	-	-	-	-	-	2.869	0.261787	-
Female Brain	RAPGEF2	rs630595	rs17289076	0.977666	4	158996394	C	T	0.3249	4:158996394-158996394	C	intron_variant,non_coding_transcript_variant	MODIFIER	SPMIP2	ENSG00000164123	Transcript	ENST00000508011.1	protein_coding_CDS_not_defined	-	1/3	-	-	-	-	-	-	-	-	1.8	2.869	0.261787	-
Female Brain	RAPGEF2	rs630595	rs17289076	0.977666	4	158996394	C	T	0.3249	4:158996394-158996394	C	non_coding_transcript_exon_variant	MODIFIER	-	ENSG00000302220	Transcript	ENST00000785054.1	lncRNA	2/2	-	740	-	-	-	-	-	-	-	-	2.869	0.261787	-
Female Brain	RAPGEF2	rs630595	rs671236	0.988872	4	158996518	G	C	-	4:158996518-158996518	G	non_coding_transcript_exon_variant	MODIFIER	-	ENSG00000302220	Transcript	ENST00000785053.1	lncRNA	3/3	-	1204	-	-	-	-	-	-	-	-	-	-	-
Female Brain	RAPGEF2	rs630595	rs671236	0.988872	4	158996518	G	C	-	4:158996518-158996518	G	non_coding_transcript_exon_variant	MODIFIER	-	ENSG00000302220	Transcript	ENST00000785052.1	lncRNA	3/3	-	757	-	-	-	-	-	-	-	-	-	-	-
Female Brain	RAPGEF2	rs630595	rs671236	0.988872	4	158996518	G	C	-	4:158996518-158996518	G	intron_variant	MODIFIER	SPMIP2	ENSG00000164123	Transcript	ENST00000434826.3	protein_coding	-	1/4	-	-	-	-	-	-	-	-	1.8	-	-	-
Female Brain	RAPGEF2	rs630595	rs671236	0.988872	4	158996518	G	C	-	4:158996518-158996518	G	non_coding_transcript_exon_variant	MODIFIER	-	ENSG00000302220	Transcript	ENST00000785054.1	lncRNA	2/2	-	616	-	-	-	-	-	-	-	-	-	-	-
Female Brain	RAPGEF2	rs630595	rs671236	0.988872	4	158996518	G	C	-	4:158996518-158996518	G	non_coding_transcript_exon_variant	MODIFIER	-	ENSG00000302220	Transcript	ENST00000785051.1	lncRNA	2/2	-	895	-	-	-	-	-	-	-	-	-	-	-
Female Brain	RAPGEF2	rs630595	rs671236	0.988872	4	158996518	G	C	-	4:158996518-158996518	G	intron_variant,non_coding_transcript_variant	MODIFIER	SPMIP2	ENSG00000164123	Transcript	ENST00000508011.1	protein_coding_CDS_not_defined	-	1/3	-	-	-	-	-	-	-	-	1.8	-	-	-
Female Brain	RAPGEF2	rs630595	rs671236	0.988872	4	158996518	G	C	-	4:158996518-158996518	G	non_coding_transcript_exon_variant	MODIFIER	-	ENSG00000302220	Transcript	ENST00000785055.1	lncRNA	3/3	-	981	-	-	-	-	-	-	-	-	-	-	-
Female Brain	RAPGEF2	rs630595	rs685886	0.988155	4	158997477	A	G	-	4:158997477-158997477	A	intron_variant,non_coding_transcript_variant	MODIFIER	SPMIP2	ENSG00000164123	Transcript	ENST00000508011.1	protein_coding_CDS_not_defined	-	1/3	-	-	-	-	-	-	-	-	1.8	-	-	-
Female Brain	RAPGEF2	rs630595	rs685886	0.988155	4	158997477	A	G	-	4:158997477-158997477	A	intron_variant,non_coding_transcript_variant	MODIFIER	-	ENSG00000302220	Transcript	ENST00000785054.1	lncRNA	-	1/1	-	-	-	-	-	-	-	-	-	-	-	-
Female Brain	RAPGEF2	rs630595	rs685886	0.988155	4	158997477	A	G	-	4:158997477-158997477	A	intron_variant	MODIFIER	SPMIP2	ENSG00000164123	Transcript	ENST00000434826.3	protein_coding	-	1/4	-	-	-	-	-	-	-	-	1.8	-	-	-
Female Brain	RAPGEF2	rs630595	rs685886	0.988155	4	158997477	A	G	-	4:158997477-158997477	A	intron_variant,non_coding_transcript_variant	MODIFIER	-	ENSG00000302220	Transcript	ENST00000785053.1	lncRNA	-	2/2	-	-	-	-	-	-	-	-	-	-	-	-
Female Brain	RAPGEF2	rs630595	rs685886	0.988155	4	158997477	A	G	-	4:158997477-158997477	A	intron_variant,non_coding_transcript_variant	MODIFIER	-	ENSG00000302220	Transcript	ENST00000785051.1	lncRNA	-	1/1	-	-	-	-	-	-	-	-	-	-	-	-
Female Brain	RAPGEF2	rs630595	rs685886	0.988155	4	158997477	A	G	-	4:158997477-158997477	A	intron_variant,non_coding_transcript_variant	MODIFIER	-	ENSG00000302220	Transcript	ENST00000785052.1	lncRNA	-	2/2	-	-	-	-	-	-	-	-	-	-	-	-
Female Brain	RAPGEF2	rs630595	rs685886	0.988155	4	158997477	A	G	-	4:158997477-158997477	A	intron_variant,non_coding_transcript_variant	MODIFIER	-	ENSG00000302220	Transcript	ENST00000785055.1	lncRNA	-	2/2	-	-	-	-	-	-	-	-	-	-	-	-
Female Brain	RAPGEF2	rs630595	rs496145	0.988666	4	158997505	A	G	-	4:158997505-158997505	A	intron_variant,non_coding_transcript_variant	MODIFIER	-	ENSG00000302220	Transcript	ENST00000785052.1	lncRNA	-	2/2	-	-	-	-	-	-	-	-	-	-	-	-
Female Brain	RAPGEF2	rs630595	rs496145	0.988666	4	158997505	A	G	-	4:158997505-158997505	A	intron_variant,non_coding_transcript_variant	MODIFIER	SPMIP2	ENSG00000164123	Transcript	ENST00000508011.1	protein_coding_CDS_not_defined	-	1/3	-	-	-	-	-	-	-	-	1.8	-	-	-
Female Brain	RAPGEF2	rs630595	rs496145	0.988666	4	158997505	A	G	-	4:158997505-158997505	A	intron_variant,non_coding_transcript_variant	MODIFIER	-	ENSG00000302220	Transcript	ENST00000785053.1	lncRNA	-	2/2	-	-	-	-	-	-	-	-	-	-	-	-
Female Brain	RAPGEF2	rs630595	rs496145	0.988666	4	158997505	A	G	-	4:158997505-158997505	A	intron_variant	MODIFIER	SPMIP2	ENSG00000164123	Transcript	ENST00000434826.3	protein_coding	-	1/4	-	-	-	-	-	-	-	-	1.8	-	-	-
Female Brain	RAPGEF2	rs630595	rs496145	0.988666	4	158997505	A	G	-	4:158997505-158997505	A	intron_variant,non_coding_transcript_variant	MODIFIER	-	ENSG00000302220	Transcript	ENST00000785055.1	lncRNA	-	2/2	-	-	-	-	-	-	-	-	-	-	-	-
Female Brain	RAPGEF2	rs630595	rs496145	0.988666	4	158997505	A	G	-	4:158997505-158997505	A	intron_variant,non_coding_transcript_variant	MODIFIER	-	ENSG00000302220	Transcript	ENST00000785051.1	lncRNA	-	1/1	-	-	-	-	-	-	-	-	-	-	-	-
Female Brain	RAPGEF2	rs630595	rs496145	0.988666	4	158997505	A	G	-	4:158997505-158997505	A	intron_variant,non_coding_transcript_variant	MODIFIER	-	ENSG00000302220	Transcript	ENST00000785054.1	lncRNA	-	1/1	-	-	-	-	-	-	-	-	-	-	-	-
Female Brain	RAPGEF2	rs630595	rs642929	0.98918	4	158997795	C	T	-	4:158997795-158997795	C	intron_variant,non_coding_transcript_variant	MODIFIER	-	ENSG00000302220	Transcript	ENST00000785055.1	lncRNA	-	2/2	-	-	-	-	-	-	-	-	-	-	-	-
Female Brain	RAPGEF2	rs630595	rs642929	0.98918	4	158997795	C	T	-	4:158997795-158997795	C	intron_variant,non_coding_transcript_variant	MODIFIER	-	ENSG00000302220	Transcript	ENST00000785052.1	lncRNA	-	2/2	-	-	-	-	-	-	-	-	-	-	-	-
Female Brain	RAPGEF2	rs630595	rs642929	0.98918	4	158997795	C	T	-	4:158997795-158997795	C	intron_variant	MODIFIER	SPMIP2	ENSG00000164123	Transcript	ENST00000434826.3	protein_coding	-	1/4	-	-	-	-	-	-	-	-	1.8	-	-	-
Female Brain	RAPGEF2	rs630595	rs642929	0.98918	4	158997795	C	T	-	4:158997795-158997795	C	intron_variant,non_coding_transcript_variant	MODIFIER	SPMIP2	ENSG00000164123	Transcript	ENST00000508011.1	protein_coding_CDS_not_defined	-	1/3	-	-	-	-	-	-	-	-	1.8	-	-	-
Female Brain	RAPGEF2	rs630595	rs642929	0.98918	4	158997795	C	T	-	4:158997795-158997795	C	intron_variant,non_coding_transcript_variant	MODIFIER	-	ENSG00000302220	Transcript	ENST00000785051.1	lncRNA	-	1/1	-	-	-	-	-	-	-	-	-	-	-	-
Female Brain	RAPGEF2	rs630595	rs642929	0.98918	4	158997795	C	T	-	4:158997795-158997795	C	intron_variant,non_coding_transcript_variant	MODIFIER	-	ENSG00000302220	Transcript	ENST00000785053.1	lncRNA	-	2/2	-	-	-	-	-	-	-	-	-	-	-	-
Female Brain	RAPGEF2	rs630595	rs642929	0.98918	4	158997795	C	T	-	4:158997795-158997795	C	intron_variant,non_coding_transcript_variant	MODIFIER	-	ENSG00000302220	Transcript	ENST00000785054.1	lncRNA	-	1/1	-	-	-	-	-	-	-	-	-	-	-	-
Female Brain	RAPGEF2	rs630595	rs34456119	0.951755	4	158997796	A	G	0.3121	4:158997796-158997796	A	intron_variant,non_coding_transcript_variant	MODIFIER	-	ENSG00000302220	Transcript	ENST00000785052.1	lncRNA	-	2/2	-	-	-	-	-	-	-	-	-	2.671	0.241756	-
Female Brain	RAPGEF2	rs630595	rs34456119	0.951755	4	158997796	A	G	0.3121	4:158997796-158997796	A	intron_variant	MODIFIER	SPMIP2	ENSG00000164123	Transcript	ENST00000434826.3	protein_coding	-	1/4	-	-	-	-	-	-	-	-	1.8	2.671	0.241756	-
Female Brain	RAPGEF2	rs630595	rs34456119	0.951755	4	158997796	A	G	0.3121	4:158997796-158997796	A	intron_variant,non_coding_transcript_variant	MODIFIER	SPMIP2	ENSG00000164123	Transcript	ENST00000508011.1	protein_coding_CDS_not_defined	-	1/3	-	-	-	-	-	-	-	-	1.8	2.671	0.241756	-
Female Brain	RAPGEF2	rs630595	rs34456119	0.951755	4	158997796	A	G	0.3121	4:158997796-158997796	A	intron_variant,non_coding_transcript_variant	MODIFIER	-	ENSG00000302220	Transcript	ENST00000785051.1	lncRNA	-	1/1	-	-	-	-	-	-	-	-	-	2.671	0.241756	-
Female Brain	RAPGEF2	rs630595	rs34456119	0.951755	4	158997796	A	G	0.3121	4:158997796-158997796	A	intron_variant,non_coding_transcript_variant	MODIFIER	-	ENSG00000302220	Transcript	ENST00000785053.1	lncRNA	-	2/2	-	-	-	-	-	-	-	-	-	2.671	0.241756	-
Female Brain	RAPGEF2	rs630595	rs34456119	0.951755	4	158997796	A	G	0.3121	4:158997796-158997796	A	intron_variant,non_coding_transcript_variant	MODIFIER	-	ENSG00000302220	Transcript	ENST00000785054.1	lncRNA	-	1/1	-	-	-	-	-	-	-	-	-	2.671	0.241756	-
Female Brain	RAPGEF2	rs630595	rs34456119	0.951755	4	158997796	A	G	0.3121	4:158997796-158997796	A	intron_variant,non_coding_transcript_variant	MODIFIER	-	ENSG00000302220	Transcript	ENST00000785055.1	lncRNA	-	2/2	-	-	-	-	-	-	-	-	-	2.671	0.241756	-
Female Brain	RAPGEF2	rs630595	rs12510910	0.979513	4	158998896	A	C	0.3391	4:158998896-158998896	A	regulatory_region_variant	MODIFIER	-	-	RegulatoryFeature	ENSR4_94C4XK	enhancer	-	-	-	-	-	-	-	-	-	-	-	0.572	-0.159544	-
Female Brain	RAPGEF2	rs630595	rs12510910	0.979513	4	158998896	A	C	0.3391	4:158998896-158998896	A	intron_variant	MODIFIER	SPMIP2	ENSG00000164123	Transcript	ENST00000434826.3	protein_coding	-	1/4	-	-	-	-	-	-	-	-	1.8	0.572	-0.159544	-
Female Brain	RAPGEF2	rs630595	rs12510910	0.979513	4	158998896	A	C	0.3391	4:158998896-158998896	A	intron_variant,non_coding_transcript_variant	MODIFIER	SPMIP2	ENSG00000164123	Transcript	ENST00000508011.1	protein_coding_CDS_not_defined	-	1/3	-	-	-	-	-	-	-	-	1.8	0.572	-0.159544	-
Female Brain	RAPGEF2	rs630595	rs12510910	0.979513	4	158998896	A	C	0.3391	4:158998896-158998896	A	intron_variant,non_coding_transcript_variant	MODIFIER	-	ENSG00000302220	Transcript	ENST00000785051.1	lncRNA	-	1/1	-	-	-	-	-	-	-	-	-	0.572	-0.159544	-
Female Brain	RAPGEF2	rs630595	rs12510910	0.979513	4	158998896	A	C	0.3391	4:158998896-158998896	A	intron_variant,non_coding_transcript_variant	MODIFIER	-	ENSG00000302220	Transcript	ENST00000785052.1	lncRNA	-	2/2	-	-	-	-	-	-	-	-	-	0.572	-0.159544	-
Female Brain	RAPGEF2	rs630595	rs12510910	0.979513	4	158998896	A	C	0.3391	4:158998896-158998896	A	intron_variant,non_coding_transcript_variant	MODIFIER	-	ENSG00000302220	Transcript	ENST00000785053.1	lncRNA	-	2/2	-	-	-	-	-	-	-	-	-	0.572	-0.159544	-
Female Brain	RAPGEF2	rs630595	rs12510910	0.979513	4	158998896	A	C	0.3391	4:158998896-158998896	A	intron_variant,non_coding_transcript_variant	MODIFIER	-	ENSG00000302220	Transcript	ENST00000785054.1	lncRNA	-	1/1	-	-	-	-	-	-	-	-	-	0.572	-0.159544	-
Female Brain	RAPGEF2	rs630595	rs12510910	0.979513	4	158998896	A	C	0.3391	4:158998896-158998896	A	intron_variant,non_coding_transcript_variant	MODIFIER	-	ENSG00000302220	Transcript	ENST00000785055.1	lncRNA	-	2/2	-	-	-	-	-	-	-	-	-	0.572	-0.159544	-
Female Brain	RAPGEF2	rs630595	rs12511034	0.979207	4	158999148	T	G	0.3385	4:158999148-158999148	T	intron_variant,non_coding_transcript_variant	MODIFIER	SPMIP2	ENSG00000164123	Transcript	ENST00000508011.1	protein_coding_CDS_not_defined	-	1/3	-	-	-	-	-	-	-	-	1.8	4.391	0.400104	-
Female Brain	RAPGEF2	rs630595	rs12511034	0.979207	4	158999148	T	G	0.3385	4:158999148-158999148	T	intron_variant,non_coding_transcript_variant	MODIFIER	-	ENSG00000302220	Transcript	ENST00000785051.1	lncRNA	-	1/1	-	-	-	-	-	-	-	-	-	4.391	0.400104	-
Female Brain	RAPGEF2	rs630595	rs12511034	0.979207	4	158999148	T	G	0.3385	4:158999148-158999148	T	intron_variant,non_coding_transcript_variant	MODIFIER	-	ENSG00000302220	Transcript	ENST00000785052.1	lncRNA	-	2/2	-	-	-	-	-	-	-	-	-	4.391	0.400104	-
Female Brain	RAPGEF2	rs630595	rs12511034	0.979207	4	158999148	T	G	0.3385	4:158999148-158999148	T	intron_variant	MODIFIER	SPMIP2	ENSG00000164123	Transcript	ENST00000434826.3	protein_coding	-	1/4	-	-	-	-	-	-	-	-	1.8	4.391	0.400104	-
Female Brain	RAPGEF2	rs630595	rs12511034	0.979207	4	158999148	T	G	0.3385	4:158999148-158999148	T	intron_variant,non_coding_transcript_variant	MODIFIER	-	ENSG00000302220	Transcript	ENST00000785055.1	lncRNA	-	2/2	-	-	-	-	-	-	-	-	-	4.391	0.400104	-
Female Brain	RAPGEF2	rs630595	rs12511034	0.979207	4	158999148	T	G	0.3385	4:158999148-158999148	T	intron_variant,non_coding_transcript_variant	MODIFIER	-	ENSG00000302220	Transcript	ENST00000785053.1	lncRNA	-	2/2	-	-	-	-	-	-	-	-	-	4.391	0.400104	-
Female Brain	RAPGEF2	rs630595	rs12511034	0.979207	4	158999148	T	G	0.3385	4:158999148-158999148	T	intron_variant,non_coding_transcript_variant	MODIFIER	-	ENSG00000302220	Transcript	ENST00000785054.1	lncRNA	-	1/1	-	-	-	-	-	-	-	-	-	4.391	0.400104	-
Female Brain	RAPGEF2	rs630595	rs35430151	0.979308	4	159000613	T	C	0.3383	4:159000613-159000613	T	intron_variant,non_coding_transcript_variant	MODIFIER	-	ENSG00000302220	Transcript	ENST00000785054.1	lncRNA	-	1/1	-	-	-	-	-	-	-	-	-	0.815	-0.070236	-
Female Brain	RAPGEF2	rs630595	rs35430151	0.979308	4	159000613	T	C	0.3383	4:159000613-159000613	T	intron_variant,non_coding_transcript_variant	MODIFIER	-	ENSG00000302220	Transcript	ENST00000785053.1	lncRNA	-	2/2	-	-	-	-	-	-	-	-	-	0.815	-0.070236	-
Female Brain	RAPGEF2	rs630595	rs35430151	0.979308	4	159000613	T	C	0.3383	4:159000613-159000613	T	intron_variant	MODIFIER	SPMIP2	ENSG00000164123	Transcript	ENST00000434826.3	protein_coding	-	1/4	-	-	-	-	-	-	-	-	1.8	0.815	-0.070236	-
Female Brain	RAPGEF2	rs630595	rs35430151	0.979308	4	159000613	T	C	0.3383	4:159000613-159000613	T	intron_variant,non_coding_transcript_variant	MODIFIER	-	ENSG00000302220	Transcript	ENST00000785055.1	lncRNA	-	2/2	-	-	-	-	-	-	-	-	-	0.815	-0.070236	-
Female Brain	RAPGEF2	rs630595	rs35430151	0.979308	4	159000613	T	C	0.3383	4:159000613-159000613	T	intron_variant,non_coding_transcript_variant	MODIFIER	-	ENSG00000302220	Transcript	ENST00000785051.1	lncRNA	-	1/1	-	-	-	-	-	-	-	-	-	0.815	-0.070236	-
Female Brain	RAPGEF2	rs630595	rs35430151	0.979308	4	159000613	T	C	0.3383	4:159000613-159000613	T	intron_variant,non_coding_transcript_variant	MODIFIER	-	ENSG00000302220	Transcript	ENST00000785052.1	lncRNA	-	2/2	-	-	-	-	-	-	-	-	-	0.815	-0.070236	-
Female Brain	RAPGEF2	rs630595	rs35430151	0.979308	4	159000613	T	C	0.3383	4:159000613-159000613	T	intron_variant,non_coding_transcript_variant	MODIFIER	SPMIP2	ENSG00000164123	Transcript	ENST00000508011.1	protein_coding_CDS_not_defined	-	1/3	-	-	-	-	-	-	-	-	1.8	0.815	-0.070236	-
Female Brain	RAPGEF2	rs630595	rs7664409	0.981958	4	159002559	T	C	0.3303	4:159002559-159002559	T	upstream_gene_variant	MODIFIER	PSME2P3	ENSG00000248988	Transcript	ENST00000503348.1	processed_pseudogene	-	-	-	-	-	-	-	-	-	-	-	4.509	0.41074	-
Female Brain	RAPGEF2	rs630595	rs7664409	0.981958	4	159002559	T	C	0.3303	4:159002559-159002559	T	intron_variant,non_coding_transcript_variant	MODIFIER	SPMIP2	ENSG00000164123	Transcript	ENST00000508011.1	protein_coding_CDS_not_defined	-	1/3	-	-	-	-	-	-	-	-	1.8	4.509	0.41074	-
Female Brain	RAPGEF2	rs630595	rs7664409	0.981958	4	159002559	T	C	0.3303	4:159002559-159002559	T	intron_variant	MODIFIER	SPMIP2	ENSG00000164123	Transcript	ENST00000434826.3	protein_coding	-	1/4	-	-	-	-	-	-	-	-	1.8	4.509	0.41074	-
Female Brain	RAPGEF2	rs630595	rs7664409	0.981958	4	159002559	T	C	0.3303	4:159002559-159002559	T	intron_variant,non_coding_transcript_variant	MODIFIER	-	ENSG00000302220	Transcript	ENST00000785052.1	lncRNA	-	2/2	-	-	-	-	-	-	-	-	-	4.509	0.41074	-
Female Brain	RAPGEF2	rs630595	rs7664409	0.981958	4	159002559	T	C	0.3303	4:159002559-159002559	T	intron_variant,non_coding_transcript_variant	MODIFIER	-	ENSG00000302220	Transcript	ENST00000785053.1	lncRNA	-	2/2	-	-	-	-	-	-	-	-	-	4.509	0.41074	-
Female Brain	RAPGEF2	rs630595	rs7664409	0.981958	4	159002559	T	C	0.3303	4:159002559-159002559	T	intron_variant,non_coding_transcript_variant	MODIFIER	-	ENSG00000302220	Transcript	ENST00000785054.1	lncRNA	-	1/1	-	-	-	-	-	-	-	-	-	4.509	0.41074	-
Female Brain	RAPGEF2	rs630595	rs7664409	0.981958	4	159002559	T	C	0.3303	4:159002559-159002559	T	intron_variant,non_coding_transcript_variant	MODIFIER	-	ENSG00000302220	Transcript	ENST00000785051.1	lncRNA	-	1/1	-	-	-	-	-	-	-	-	-	4.509	0.41074	-
Female Brain	RAPGEF2	rs630595	rs7664409	0.981958	4	159002559	T	C	0.3303	4:159002559-159002559	T	downstream_gene_variant	MODIFIER	-	ENSG00000302220	Transcript	ENST00000785057.1	lncRNA	-	-	-	-	-	-	-	-	-	-	-	4.509	0.41074	-
Female Brain	RAPGEF2	rs630595	rs7664409	0.981958	4	159002559	T	C	0.3303	4:159002559-159002559	T	intron_variant,non_coding_transcript_variant	MODIFIER	-	ENSG00000302220	Transcript	ENST00000785055.1	lncRNA	-	2/2	-	-	-	-	-	-	-	-	-	4.509	0.41074	-
Female Brain	RAPGEF2	rs630595	rs6834499	0.992983	4	159004395	A	G	-	4:159004395-159004395	A	upstream_gene_variant	MODIFIER	PSME2P3	ENSG00000248988	Transcript	ENST00000503348.1	processed_pseudogene	-	-	-	-	-	-	-	-	-	-	-	-	-	-
Female Brain	RAPGEF2	rs630595	rs6834499	0.992983	4	159004395	A	G	-	4:159004395-159004395	A	intron_variant,non_coding_transcript_variant	MODIFIER	-	ENSG00000302220	Transcript	ENST00000785052.1	lncRNA	-	2/2	-	-	-	-	-	-	-	-	-	-	-	-
Female Brain	RAPGEF2	rs630595	rs6834499	0.992983	4	159004395	A	G	-	4:159004395-159004395	A	intron_variant	MODIFIER	SPMIP2	ENSG00000164123	Transcript	ENST00000434826.3	protein_coding	-	1/4	-	-	-	-	-	-	-	-	1.8	-	-	-
Female Brain	RAPGEF2	rs630595	rs6834499	0.992983	4	159004395	A	G	-	4:159004395-159004395	A	intron_variant,non_coding_transcript_variant	MODIFIER	-	ENSG00000302220	Transcript	ENST00000785054.1	lncRNA	-	1/1	-	-	-	-	-	-	-	-	-	-	-	-
Female Brain	RAPGEF2	rs630595	rs6834499	0.992983	4	159004395	A	G	-	4:159004395-159004395	A	intron_variant,non_coding_transcript_variant	MODIFIER	SPMIP2	ENSG00000164123	Transcript	ENST00000508011.1	protein_coding_CDS_not_defined	-	1/3	-	-	-	-	-	-	-	-	1.8	-	-	-
Female Brain	RAPGEF2	rs630595	rs6834499	0.992983	4	159004395	A	G	-	4:159004395-159004395	A	intron_variant,non_coding_transcript_variant	MODIFIER	-	ENSG00000302220	Transcript	ENST00000785051.1	lncRNA	-	1/1	-	-	-	-	-	-	-	-	-	-	-	-
Female Brain	RAPGEF2	rs630595	rs6834499	0.992983	4	159004395	A	G	-	4:159004395-159004395	A	intron_variant,non_coding_transcript_variant	MODIFIER	-	ENSG00000302220	Transcript	ENST00000785053.1	lncRNA	-	2/2	-	-	-	-	-	-	-	-	-	-	-	-
Female Brain	RAPGEF2	rs630595	rs6834499	0.992983	4	159004395	A	G	-	4:159004395-159004395	A	downstream_gene_variant	MODIFIER	-	ENSG00000302220	Transcript	ENST00000785057.1	lncRNA	-	-	-	-	-	-	-	-	-	-	-	-	-	-
Female Brain	RAPGEF2	rs630595	rs6834499	0.992983	4	159004395	A	G	-	4:159004395-159004395	A	intron_variant,non_coding_transcript_variant	MODIFIER	-	ENSG00000302220	Transcript	ENST00000785055.1	lncRNA	-	2/2	-	-	-	-	-	-	-	-	-	-	-	-
Female Brain	RAPGEF2	rs630595	rs6834499	0.992983	4	159004395	A	G	-	4:159004395-159004395	A	downstream_gene_variant	MODIFIER	-	ENSG00000302220	Transcript	ENST00000785056.1	lncRNA	-	-	-	-	-	-	-	-	-	-	-	-	-	-
Female Brain	RAPGEF2	rs630595	rs999411	0.992782	4	159006613	C	T	0.3494	4:159006613-159006613	C	intron_variant,non_coding_transcript_variant	MODIFIER	-	ENSG00000302220	Transcript	ENST00000785054.1	lncRNA	-	1/1	-	-	-	-	-	-	-	-	-	4.301	0.392003	-
Female Brain	RAPGEF2	rs630595	rs999411	0.992782	4	159006613	C	T	0.3494	4:159006613-159006613	C	intron_variant,non_coding_transcript_variant	MODIFIER	-	ENSG00000302220	Transcript	ENST00000785053.1	lncRNA	-	2/2	-	-	-	-	-	-	-	-	-	4.301	0.392003	-
Female Brain	RAPGEF2	rs630595	rs999411	0.992782	4	159006613	C	T	0.3494	4:159006613-159006613	C	regulatory_region_variant	MODIFIER	-	-	RegulatoryFeature	ENSR4_B36K2D	enhancer	-	-	-	-	-	-	-	-	-	-	-	4.301	0.392003	-
Female Brain	RAPGEF2	rs630595	rs999411	0.992782	4	159006613	C	T	0.3494	4:159006613-159006613	C	intron_variant,non_coding_transcript_variant	MODIFIER	-	ENSG00000302220	Transcript	ENST00000785055.1	lncRNA	-	2/2	-	-	-	-	-	-	-	-	-	4.301	0.392003	-
Female Brain	RAPGEF2	rs630595	rs999411	0.992782	4	159006613	C	T	0.3494	4:159006613-159006613	C	downstream_gene_variant	MODIFIER	-	ENSG00000302220	Transcript	ENST00000785056.1	lncRNA	-	-	-	-	-	-	-	-	-	-	-	4.301	0.392003	-
Female Brain	RAPGEF2	rs630595	rs999411	0.992782	4	159006613	C	T	0.3494	4:159006613-159006613	C	downstream_gene_variant	MODIFIER	-	ENSG00000302220	Transcript	ENST00000785057.1	lncRNA	-	-	-	-	-	-	-	-	-	-	-	4.301	0.392003	-
Female Brain	RAPGEF2	rs630595	rs999411	0.992782	4	159006613	C	T	0.3494	4:159006613-159006613	C	intron_variant	MODIFIER	SPMIP2	ENSG00000164123	Transcript	ENST00000434826.3	protein_coding	-	1/4	-	-	-	-	-	-	-	-	1.8	4.301	0.392003	-
Female Brain	RAPGEF2	rs630595	rs999411	0.992782	4	159006613	C	T	0.3494	4:159006613-159006613	C	upstream_gene_variant	MODIFIER	PSME2P3	ENSG00000248988	Transcript	ENST00000503348.1	processed_pseudogene	-	-	-	-	-	-	-	-	-	-	-	4.301	0.392003	-
Female Brain	RAPGEF2	rs630595	rs999411	0.992782	4	159006613	C	T	0.3494	4:159006613-159006613	C	intron_variant,non_coding_transcript_variant	MODIFIER	SPMIP2	ENSG00000164123	Transcript	ENST00000508011.1	protein_coding_CDS_not_defined	-	1/3	-	-	-	-	-	-	-	-	1.8	4.301	0.392003	-
Female Brain	RAPGEF2	rs630595	rs999411	0.992782	4	159006613	C	T	0.3494	4:159006613-159006613	C	intron_variant,non_coding_transcript_variant	MODIFIER	-	ENSG00000302220	Transcript	ENST00000785051.1	lncRNA	-	1/1	-	-	-	-	-	-	-	-	-	4.301	0.392003	-
Female Brain	RAPGEF2	rs630595	rs999411	0.992782	4	159006613	C	T	0.3494	4:159006613-159006613	C	intron_variant,non_coding_transcript_variant	MODIFIER	-	ENSG00000302220	Transcript	ENST00000785052.1	lncRNA	-	2/2	-	-	-	-	-	-	-	-	-	4.301	0.392003	-
Female Brain	RAPGEF2	rs630595	rs12498847	0.98225	4	159007755	A	G	0.3349	4:159007755-159007755	A	non_coding_transcript_exon_variant	MODIFIER	-	ENSG00000302220	Transcript	ENST00000785055.1	lncRNA	2/3	-	218	-	-	-	-	-	-	-	-	11.07	1.0683	-
Female Brain	RAPGEF2	rs630595	rs12498847	0.98225	4	159007755	A	G	0.3349	4:159007755-159007755	A	downstream_gene_variant	MODIFIER	-	ENSG00000302220	Transcript	ENST00000785056.1	lncRNA	-	-	-	-	-	-	-	-	-	-	-	11.07	1.0683	-
Female Brain	RAPGEF2	rs630595	rs12498847	0.98225	4	159007755	A	G	0.3349	4:159007755-159007755	A	non_coding_transcript_exon_variant	MODIFIER	-	ENSG00000302220	Transcript	ENST00000785057.1	lncRNA	2/2	-	181	-	-	-	-	-	-	-	-	11.07	1.0683	-
Female Brain	RAPGEF2	rs630595	rs12498847	0.98225	4	159007755	A	G	0.3349	4:159007755-159007755	A	non_coding_transcript_exon_variant	MODIFIER	PSME2P3	ENSG00000248988	Transcript	ENST00000503348.1	processed_pseudogene	1/1	-	637	-	-	-	-	-	-	-	-	11.07	1.0683	-
Female Brain	RAPGEF2	rs630595	rs12498847	0.98225	4	159007755	A	G	0.3349	4:159007755-159007755	A	intron_variant,non_coding_transcript_variant	MODIFIER	SPMIP2	ENSG00000164123	Transcript	ENST00000508011.1	protein_coding_CDS_not_defined	-	1/3	-	-	-	-	-	-	-	-	1.8	11.07	1.0683	-
Female Brain	RAPGEF2	rs630595	rs12498847	0.98225	4	159007755	A	G	0.3349	4:159007755-159007755	A	intron_variant,non_coding_transcript_variant	MODIFIER	-	ENSG00000302220	Transcript	ENST00000785051.1	lncRNA	-	1/1	-	-	-	-	-	-	-	-	-	11.07	1.0683	-
Female Brain	RAPGEF2	rs630595	rs12498847	0.98225	4	159007755	A	G	0.3349	4:159007755-159007755	A	intron_variant	MODIFIER	SPMIP2	ENSG00000164123	Transcript	ENST00000434826.3	protein_coding	-	1/4	-	-	-	-	-	-	-	-	1.8	11.07	1.0683	-
Female Brain	RAPGEF2	rs630595	rs12498847	0.98225	4	159007755	A	G	0.3349	4:159007755-159007755	A	intron_variant,non_coding_transcript_variant	MODIFIER	-	ENSG00000302220	Transcript	ENST00000785053.1	lncRNA	-	2/2	-	-	-	-	-	-	-	-	-	11.07	1.0683	-
Female Brain	RAPGEF2	rs630595	rs12498847	0.98225	4	159007755	A	G	0.3349	4:159007755-159007755	A	intron_variant,non_coding_transcript_variant	MODIFIER	-	ENSG00000302220	Transcript	ENST00000785054.1	lncRNA	-	1/1	-	-	-	-	-	-	-	-	-	11.07	1.0683	-
Female Brain	RAPGEF2	rs630595	rs12498847	0.98225	4	159007755	A	G	0.3349	4:159007755-159007755	A	intron_variant,non_coding_transcript_variant	MODIFIER	-	ENSG00000302220	Transcript	ENST00000785052.1	lncRNA	-	2/2	-	-	-	-	-	-	-	-	-	11.07	1.0683	-
Female Brain	RAPGEF2	rs630595	rs642995	0.994632	4	159007999	G	C	-	4:159007999-159007999	G	downstream_gene_variant	MODIFIER	PSME2P3	ENSG00000248988	Transcript	ENST00000503348.1	processed_pseudogene	-	-	-	-	-	-	-	-	-	-	-	-	-	-
Female Brain	RAPGEF2	rs630595	rs642995	0.994632	4	159007999	G	C	-	4:159007999-159007999	G	intron_variant,non_coding_transcript_variant	MODIFIER	SPMIP2	ENSG00000164123	Transcript	ENST00000508011.1	protein_coding_CDS_not_defined	-	1/3	-	-	-	-	-	-	-	-	1.8	-	-	-
Female Brain	RAPGEF2	rs630595	rs642995	0.994632	4	159007999	G	C	-	4:159007999-159007999	G	intron_variant	MODIFIER	SPMIP2	ENSG00000164123	Transcript	ENST00000434826.3	protein_coding	-	1/4	-	-	-	-	-	-	-	-	1.8	-	-	-
Female Brain	RAPGEF2	rs630595	rs642995	0.994632	4	159007999	G	C	-	4:159007999-159007999	G	intron_variant,non_coding_transcript_variant	MODIFIER	-	ENSG00000302220	Transcript	ENST00000785057.1	lncRNA	-	1/1	-	-	-	-	-	-	-	-	-	-	-	-
Female Brain	RAPGEF2	rs630595	rs642995	0.994632	4	159007999	G	C	-	4:159007999-159007999	G	intron_variant,non_coding_transcript_variant	MODIFIER	-	ENSG00000302220	Transcript	ENST00000785053.1	lncRNA	-	2/2	-	-	-	-	-	-	-	-	-	-	-	-
Female Brain	RAPGEF2	rs630595	rs642995	0.994632	4	159007999	G	C	-	4:159007999-159007999	G	intron_variant,non_coding_transcript_variant	MODIFIER	-	ENSG00000302220	Transcript	ENST00000785054.1	lncRNA	-	1/1	-	-	-	-	-	-	-	-	-	-	-	-
Female Brain	RAPGEF2	rs630595	rs642995	0.994632	4	159007999	G	C	-	4:159007999-159007999	G	intron_variant,non_coding_transcript_variant	MODIFIER	-	ENSG00000302220	Transcript	ENST00000785051.1	lncRNA	-	1/1	-	-	-	-	-	-	-	-	-	-	-	-
Female Brain	RAPGEF2	rs630595	rs642995	0.994632	4	159007999	G	C	-	4:159007999-159007999	G	intron_variant,non_coding_transcript_variant	MODIFIER	-	ENSG00000302220	Transcript	ENST00000785052.1	lncRNA	-	2/2	-	-	-	-	-	-	-	-	-	-	-	-
Female Brain	RAPGEF2	rs630595	rs642995	0.994632	4	159007999	G	C	-	4:159007999-159007999	G	intron_variant,non_coding_transcript_variant	MODIFIER	-	ENSG00000302220	Transcript	ENST00000785055.1	lncRNA	-	1/2	-	-	-	-	-	-	-	-	-	-	-	-
Female Brain	RAPGEF2	rs630595	rs642995	0.994632	4	159007999	G	C	-	4:159007999-159007999	G	downstream_gene_variant	MODIFIER	-	ENSG00000302220	Transcript	ENST00000785056.1	lncRNA	-	-	-	-	-	-	-	-	-	-	-	-	-	-
Female Brain	RAPGEF2	rs630595	rs17223410	0.989399	4	159008207	G	C	0.3486	4:159008207-159008207	G	intron_variant	MODIFIER	SPMIP2	ENSG00000164123	Transcript	ENST00000434826.3	protein_coding	-	1/4	-	-	-	-	-	-	-	-	1.8	3.554	0.325534	-
Female Brain	RAPGEF2	rs630595	rs17223410	0.989399	4	159008207	G	C	0.3486	4:159008207-159008207	G	intron_variant,non_coding_transcript_variant	MODIFIER	-	ENSG00000302220	Transcript	ENST00000785052.1	lncRNA	-	2/2	-	-	-	-	-	-	-	-	-	3.554	0.325534	-
Female Brain	RAPGEF2	rs630595	rs17223410	0.989399	4	159008207	G	C	0.3486	4:159008207-159008207	G	intron_variant,non_coding_transcript_variant	MODIFIER	-	ENSG00000302220	Transcript	ENST00000785054.1	lncRNA	-	1/1	-	-	-	-	-	-	-	-	-	3.554	0.325534	-
Female Brain	RAPGEF2	rs630595	rs17223410	0.989399	4	159008207	G	C	0.3486	4:159008207-159008207	G	downstream_gene_variant	MODIFIER	PSME2P3	ENSG00000248988	Transcript	ENST00000503348.1	processed_pseudogene	-	-	-	-	-	-	-	-	-	-	-	3.554	0.325534	-
Female Brain	RAPGEF2	rs630595	rs17223410	0.989399	4	159008207	G	C	0.3486	4:159008207-159008207	G	intron_variant,non_coding_transcript_variant	MODIFIER	SPMIP2	ENSG00000164123	Transcript	ENST00000508011.1	protein_coding_CDS_not_defined	-	1/3	-	-	-	-	-	-	-	-	1.8	3.554	0.325534	-
Female Brain	RAPGEF2	rs630595	rs17223410	0.989399	4	159008207	G	C	0.3486	4:159008207-159008207	G	intron_variant,non_coding_transcript_variant	MODIFIER	-	ENSG00000302220	Transcript	ENST00000785053.1	lncRNA	-	2/2	-	-	-	-	-	-	-	-	-	3.554	0.325534	-
Female Brain	RAPGEF2	rs630595	rs17223410	0.989399	4	159008207	G	C	0.3486	4:159008207-159008207	G	intron_variant,non_coding_transcript_variant	MODIFIER	-	ENSG00000302220	Transcript	ENST00000785051.1	lncRNA	-	1/1	-	-	-	-	-	-	-	-	-	3.554	0.325534	-
Female Brain	RAPGEF2	rs630595	rs17223410	0.989399	4	159008207	G	C	0.3486	4:159008207-159008207	G	intron_variant,non_coding_transcript_variant	MODIFIER	-	ENSG00000302220	Transcript	ENST00000785055.1	lncRNA	-	1/2	-	-	-	-	-	-	-	-	-	3.554	0.325534	-
Female Brain	RAPGEF2	rs630595	rs17223410	0.989399	4	159008207	G	C	0.3486	4:159008207-159008207	G	intron_variant,non_coding_transcript_variant	MODIFIER	-	ENSG00000302220	Transcript	ENST00000785056.1	lncRNA	-	1/1	-	-	-	-	-	-	-	-	-	3.554	0.325534	-
Female Brain	RAPGEF2	rs630595	rs17223410	0.989399	4	159008207	G	C	0.3486	4:159008207-159008207	G	intron_variant,non_coding_transcript_variant	MODIFIER	-	ENSG00000302220	Transcript	ENST00000785057.1	lncRNA	-	1/1	-	-	-	-	-	-	-	-	-	3.554	0.325534	-
Female Brain	RAPGEF2	rs630595	rs630595	1	4	159008500	C	T	-	4:159008500-159008500	C	intron_variant,non_coding_transcript_variant	MODIFIER	-	ENSG00000302220	Transcript	ENST00000785055.1	lncRNA	-	1/2	-	-	-	-	-	-	-	-	-	-	-	-
Female Brain	RAPGEF2	rs630595	rs630595	1	4	159008500	C	T	-	4:159008500-159008500	C	intron_variant	MODIFIER	SPMIP2	ENSG00000164123	Transcript	ENST00000434826.3	protein_coding	-	1/4	-	-	-	-	-	-	-	-	1.8	-	-	-
Female Brain	RAPGEF2	rs630595	rs630595	1	4	159008500	C	T	-	4:159008500-159008500	C	intron_variant,non_coding_transcript_variant	MODIFIER	-	ENSG00000302220	Transcript	ENST00000785056.1	lncRNA	-	1/1	-	-	-	-	-	-	-	-	-	-	-	-
Female Brain	RAPGEF2	rs630595	rs630595	1	4	159008500	C	T	-	4:159008500-159008500	C	intron_variant,non_coding_transcript_variant	MODIFIER	-	ENSG00000302220	Transcript	ENST00000785057.1	lncRNA	-	1/1	-	-	-	-	-	-	-	-	-	-	-	-
Female Brain	RAPGEF2	rs630595	rs630595	1	4	159008500	C	T	-	4:159008500-159008500	C	intron_variant,non_coding_transcript_variant	MODIFIER	-	ENSG00000302220	Transcript	ENST00000785054.1	lncRNA	-	1/1	-	-	-	-	-	-	-	-	-	-	-	-
Female Brain	RAPGEF2	rs630595	rs630595	1	4	159008500	C	T	-	4:159008500-159008500	C	intron_variant,non_coding_transcript_variant	MODIFIER	-	ENSG00000302220	Transcript	ENST00000785052.1	lncRNA	-	2/2	-	-	-	-	-	-	-	-	-	-	-	-
Female Brain	RAPGEF2	rs630595	rs630595	1	4	159008500	C	T	-	4:159008500-159008500	C	downstream_gene_variant	MODIFIER	PSME2P3	ENSG00000248988	Transcript	ENST00000503348.1	processed_pseudogene	-	-	-	-	-	-	-	-	-	-	-	-	-	-
Female Brain	RAPGEF2	rs630595	rs630595	1	4	159008500	C	T	-	4:159008500-159008500	C	intron_variant,non_coding_transcript_variant	MODIFIER	SPMIP2	ENSG00000164123	Transcript	ENST00000508011.1	protein_coding_CDS_not_defined	-	1/3	-	-	-	-	-	-	-	-	1.8	-	-	-
Female Brain	RAPGEF2	rs630595	rs630595	1	4	159008500	C	T	-	4:159008500-159008500	C	intron_variant,non_coding_transcript_variant	MODIFIER	-	ENSG00000302220	Transcript	ENST00000785051.1	lncRNA	-	1/1	-	-	-	-	-	-	-	-	-	-	-	-
Female Brain	RAPGEF2	rs630595	rs630595	1	4	159008500	C	T	-	4:159008500-159008500	C	intron_variant,non_coding_transcript_variant	MODIFIER	-	ENSG00000302220	Transcript	ENST00000785053.1	lncRNA	-	2/2	-	-	-	-	-	-	-	-	-	-	-	-
Female Brain	RAPGEF2	rs630595	rs55890413	0.993605	4	159008858	C	A	0.351	4:159008858-159008858	C	downstream_gene_variant	MODIFIER	PSME2P3	ENSG00000248988	Transcript	ENST00000503348.1	processed_pseudogene	-	-	-	-	-	-	-	-	-	-	-	15.41	1.72331	-
Female Brain	RAPGEF2	rs630595	rs55890413	0.993605	4	159008858	C	A	0.351	4:159008858-159008858	C	intron_variant,non_coding_transcript_variant	MODIFIER	-	ENSG00000302220	Transcript	ENST00000785053.1	lncRNA	-	2/2	-	-	-	-	-	-	-	-	-	15.41	1.72331	-
Female Brain	RAPGEF2	rs630595	rs55890413	0.993605	4	159008858	C	A	0.351	4:159008858-159008858	C	intron_variant,non_coding_transcript_variant	MODIFIER	SPMIP2	ENSG00000164123	Transcript	ENST00000508011.1	protein_coding_CDS_not_defined	-	1/3	-	-	-	-	-	-	-	-	1.8	15.41	1.72331	-
Female Brain	RAPGEF2	rs630595	rs55890413	0.993605	4	159008858	C	A	0.351	4:159008858-159008858	C	intron_variant	MODIFIER	SPMIP2	ENSG00000164123	Transcript	ENST00000434826.3	protein_coding	-	1/4	-	-	-	-	-	-	-	-	1.8	15.41	1.72331	-
Female Brain	RAPGEF2	rs630595	rs55890413	0.993605	4	159008858	C	A	0.351	4:159008858-159008858	C	intron_variant,non_coding_transcript_variant	MODIFIER	-	ENSG00000302220	Transcript	ENST00000785052.1	lncRNA	-	2/2	-	-	-	-	-	-	-	-	-	15.41	1.72331	-
Female Brain	RAPGEF2	rs630595	rs55890413	0.993605	4	159008858	C	A	0.351	4:159008858-159008858	C	intron_variant,non_coding_transcript_variant	MODIFIER	-	ENSG00000302220	Transcript	ENST00000785057.1	lncRNA	-	1/1	-	-	-	-	-	-	-	-	-	15.41	1.72331	-
Female Brain	RAPGEF2	rs630595	rs55890413	0.993605	4	159008858	C	A	0.351	4:159008858-159008858	C	intron_variant,non_coding_transcript_variant	MODIFIER	-	ENSG00000302220	Transcript	ENST00000785054.1	lncRNA	-	1/1	-	-	-	-	-	-	-	-	-	15.41	1.72331	-
Female Brain	RAPGEF2	rs630595	rs55890413	0.993605	4	159008858	C	A	0.351	4:159008858-159008858	C	intron_variant,non_coding_transcript_variant	MODIFIER	-	ENSG00000302220	Transcript	ENST00000785051.1	lncRNA	-	1/1	-	-	-	-	-	-	-	-	-	15.41	1.72331	-
Female Brain	RAPGEF2	rs630595	rs55890413	0.993605	4	159008858	C	A	0.351	4:159008858-159008858	C	intron_variant,non_coding_transcript_variant	MODIFIER	-	ENSG00000302220	Transcript	ENST00000785056.1	lncRNA	-	1/1	-	-	-	-	-	-	-	-	-	15.41	1.72331	-
Female Brain	RAPGEF2	rs630595	rs55890413	0.993605	4	159008858	C	A	0.351	4:159008858-159008858	C	intron_variant,non_coding_transcript_variant	MODIFIER	-	ENSG00000302220	Transcript	ENST00000785055.1	lncRNA	-	1/2	-	-	-	-	-	-	-	-	-	15.41	1.72331	-
Female Brain	RAPGEF2	rs630595	rs17223438	0.983081	4	159008948	T	C	0.3279	4:159008948-159008948	T	intron_variant	MODIFIER	SPMIP2	ENSG00000164123	Transcript	ENST00000434826.3	protein_coding	-	1/4	-	-	-	-	-	-	-	-	1.8	0.723	-0.100781	-
Female Brain	RAPGEF2	rs630595	rs17223438	0.983081	4	159008948	T	C	0.3279	4:159008948-159008948	T	downstream_gene_variant	MODIFIER	PSME2P3	ENSG00000248988	Transcript	ENST00000503348.1	processed_pseudogene	-	-	-	-	-	-	-	-	-	-	-	0.723	-0.100781	-
Female Brain	RAPGEF2	rs630595	rs17223438	0.983081	4	159008948	T	C	0.3279	4:159008948-159008948	T	intron_variant,non_coding_transcript_variant	MODIFIER	-	ENSG00000302220	Transcript	ENST00000785052.1	lncRNA	-	2/2	-	-	-	-	-	-	-	-	-	0.723	-0.100781	-
Female Brain	RAPGEF2	rs630595	rs17223438	0.983081	4	159008948	T	C	0.3279	4:159008948-159008948	T	intron_variant,non_coding_transcript_variant	MODIFIER	SPMIP2	ENSG00000164123	Transcript	ENST00000508011.1	protein_coding_CDS_not_defined	-	1/3	-	-	-	-	-	-	-	-	1.8	0.723	-0.100781	-
Female Brain	RAPGEF2	rs630595	rs17223438	0.983081	4	159008948	T	C	0.3279	4:159008948-159008948	T	intron_variant,non_coding_transcript_variant	MODIFIER	-	ENSG00000302220	Transcript	ENST00000785054.1	lncRNA	-	1/1	-	-	-	-	-	-	-	-	-	0.723	-0.100781	-
Female Brain	RAPGEF2	rs630595	rs17223438	0.983081	4	159008948	T	C	0.3279	4:159008948-159008948	T	intron_variant,non_coding_transcript_variant	MODIFIER	-	ENSG00000302220	Transcript	ENST00000785051.1	lncRNA	-	1/1	-	-	-	-	-	-	-	-	-	0.723	-0.100781	-
Female Brain	RAPGEF2	rs630595	rs17223438	0.983081	4	159008948	T	C	0.3279	4:159008948-159008948	T	intron_variant,non_coding_transcript_variant	MODIFIER	-	ENSG00000302220	Transcript	ENST00000785056.1	lncRNA	-	1/1	-	-	-	-	-	-	-	-	-	0.723	-0.100781	-
Female Brain	RAPGEF2	rs630595	rs17223438	0.983081	4	159008948	T	C	0.3279	4:159008948-159008948	T	intron_variant,non_coding_transcript_variant	MODIFIER	-	ENSG00000302220	Transcript	ENST00000785053.1	lncRNA	-	2/2	-	-	-	-	-	-	-	-	-	0.723	-0.100781	-
Female Brain	RAPGEF2	rs630595	rs17223438	0.983081	4	159008948	T	C	0.3279	4:159008948-159008948	T	intron_variant,non_coding_transcript_variant	MODIFIER	-	ENSG00000302220	Transcript	ENST00000785055.1	lncRNA	-	1/2	-	-	-	-	-	-	-	-	-	0.723	-0.100781	-
Female Brain	RAPGEF2	rs630595	rs17223438	0.983081	4	159008948	T	C	0.3279	4:159008948-159008948	T	intron_variant,non_coding_transcript_variant	MODIFIER	-	ENSG00000302220	Transcript	ENST00000785057.1	lncRNA	-	1/1	-	-	-	-	-	-	-	-	-	0.723	-0.100781	-
Female Brain	RAPGEF2	rs630595	rs12642039	0.826642	4	159010870	T	C	-	4:159010870-159010870	T	downstream_gene_variant	MODIFIER	PSME2P3	ENSG00000248988	Transcript	ENST00000503348.1	processed_pseudogene	-	-	-	-	-	-	-	-	-	-	-	-	-	-
Female Brain	RAPGEF2	rs630595	rs12642039	0.826642	4	159010870	T	C	-	4:159010870-159010870	T	intron_variant,non_coding_transcript_variant	MODIFIER	-	ENSG00000302220	Transcript	ENST00000785053.1	lncRNA	-	2/2	-	-	-	-	-	-	-	-	-	-	-	-
Female Brain	RAPGEF2	rs630595	rs12642039	0.826642	4	159010870	T	C	-	4:159010870-159010870	T	intron_variant,non_coding_transcript_variant	MODIFIER	-	ENSG00000302220	Transcript	ENST00000785054.1	lncRNA	-	1/1	-	-	-	-	-	-	-	-	-	-	-	-
Female Brain	RAPGEF2	rs630595	rs12642039	0.826642	4	159010870	T	C	-	4:159010870-159010870	T	intron_variant,non_coding_transcript_variant	MODIFIER	SPMIP2	ENSG00000164123	Transcript	ENST00000508011.1	protein_coding_CDS_not_defined	-	1/3	-	-	-	-	-	-	-	-	1.8	-	-	-
Female Brain	RAPGEF2	rs630595	rs12642039	0.826642	4	159010870	T	C	-	4:159010870-159010870	T	intron_variant,non_coding_transcript_variant	MODIFIER	-	ENSG00000302220	Transcript	ENST00000785051.1	lncRNA	-	1/1	-	-	-	-	-	-	-	-	-	-	-	-
Female Brain	RAPGEF2	rs630595	rs12642039	0.826642	4	159010870	T	C	-	4:159010870-159010870	T	intron_variant,non_coding_transcript_variant	MODIFIER	-	ENSG00000302220	Transcript	ENST00000785052.1	lncRNA	-	2/2	-	-	-	-	-	-	-	-	-	-	-	-
Female Brain	RAPGEF2	rs630595	rs12642039	0.826642	4	159010870	T	C	-	4:159010870-159010870	T	intron_variant	MODIFIER	SPMIP2	ENSG00000164123	Transcript	ENST00000434826.3	protein_coding	-	1/4	-	-	-	-	-	-	-	-	1.8	-	-	-
Female Brain	RAPGEF2	rs630595	rs12642039	0.826642	4	159010870	T	C	-	4:159010870-159010870	T	regulatory_region_variant	MODIFIER	-	-	RegulatoryFeature	ENSR4_B36K32	enhancer	-	-	-	-	-	-	-	-	-	-	-	-	-	-
Female Brain	RAPGEF2	rs630595	rs12642039	0.826642	4	159010870	T	C	-	4:159010870-159010870	T	intron_variant,non_coding_transcript_variant	MODIFIER	-	ENSG00000302220	Transcript	ENST00000785055.1	lncRNA	-	1/2	-	-	-	-	-	-	-	-	-	-	-	-
Female Brain	RAPGEF2	rs630595	rs12642039	0.826642	4	159010870	T	C	-	4:159010870-159010870	T	intron_variant,non_coding_transcript_variant	MODIFIER	-	ENSG00000302220	Transcript	ENST00000785056.1	lncRNA	-	1/1	-	-	-	-	-	-	-	-	-	-	-	-
Female Brain	RAPGEF2	rs630595	rs12642039	0.826642	4	159010870	T	C	-	4:159010870-159010870	T	intron_variant,non_coding_transcript_variant	MODIFIER	-	ENSG00000302220	Transcript	ENST00000785057.1	lncRNA	-	1/1	-	-	-	-	-	-	-	-	-	-	-	-
Female Brain	RAPGEF2	rs630595	rs35829475	0.827681	4	159011064	T	C	0.4165	4:159011064-159011064	T	intron_variant,non_coding_transcript_variant	MODIFIER	-	ENSG00000302220	Transcript	ENST00000785053.1	lncRNA	-	2/2	-	-	-	-	-	-	-	-	-	3.077	0.281799	-
Female Brain	RAPGEF2	rs630595	rs35829475	0.827681	4	159011064	T	C	0.4165	4:159011064-159011064	T	intron_variant,non_coding_transcript_variant	MODIFIER	-	ENSG00000302220	Transcript	ENST00000785054.1	lncRNA	-	1/1	-	-	-	-	-	-	-	-	-	3.077	0.281799	-
Female Brain	RAPGEF2	rs630595	rs35829475	0.827681	4	159011064	T	C	0.4165	4:159011064-159011064	T	intron_variant,non_coding_transcript_variant	MODIFIER	-	ENSG00000302220	Transcript	ENST00000785055.1	lncRNA	-	1/2	-	-	-	-	-	-	-	-	-	3.077	0.281799	-
Female Brain	RAPGEF2	rs630595	rs35829475	0.827681	4	159011064	T	C	0.4165	4:159011064-159011064	T	intron_variant,non_coding_transcript_variant	MODIFIER	-	ENSG00000302220	Transcript	ENST00000785056.1	lncRNA	-	1/1	-	-	-	-	-	-	-	-	-	3.077	0.281799	-
Female Brain	RAPGEF2	rs630595	rs35829475	0.827681	4	159011064	T	C	0.4165	4:159011064-159011064	T	intron_variant,non_coding_transcript_variant	MODIFIER	-	ENSG00000302220	Transcript	ENST00000785057.1	lncRNA	-	1/1	-	-	-	-	-	-	-	-	-	3.077	0.281799	-
Female Brain	RAPGEF2	rs630595	rs35829475	0.827681	4	159011064	T	C	0.4165	4:159011064-159011064	T	intron_variant	MODIFIER	SPMIP2	ENSG00000164123	Transcript	ENST00000434826.3	protein_coding	-	1/4	-	-	-	-	-	-	-	-	1.8	3.077	0.281799	-
Female Brain	RAPGEF2	rs630595	rs35829475	0.827681	4	159011064	T	C	0.4165	4:159011064-159011064	T	downstream_gene_variant	MODIFIER	PSME2P3	ENSG00000248988	Transcript	ENST00000503348.1	processed_pseudogene	-	-	-	-	-	-	-	-	-	-	-	3.077	0.281799	-
Female Brain	RAPGEF2	rs630595	rs35829475	0.827681	4	159011064	T	C	0.4165	4:159011064-159011064	T	intron_variant,non_coding_transcript_variant	MODIFIER	SPMIP2	ENSG00000164123	Transcript	ENST00000508011.1	protein_coding_CDS_not_defined	-	1/3	-	-	-	-	-	-	-	-	1.8	3.077	0.281799	-
Female Brain	RAPGEF2	rs630595	rs35829475	0.827681	4	159011064	T	C	0.4165	4:159011064-159011064	T	intron_variant,non_coding_transcript_variant	MODIFIER	-	ENSG00000302220	Transcript	ENST00000785051.1	lncRNA	-	1/1	-	-	-	-	-	-	-	-	-	3.077	0.281799	-
Female Brain	RAPGEF2	rs630595	rs35829475	0.827681	4	159011064	T	C	0.4165	4:159011064-159011064	T	intron_variant,non_coding_transcript_variant	MODIFIER	-	ENSG00000302220	Transcript	ENST00000785052.1	lncRNA	-	2/2	-	-	-	-	-	-	-	-	-	3.077	0.281799	-
Female Brain	RAPGEF2	rs630595	rs6844250	0.90998	4	159014449	G	T	0.3073	4:159014449-159014449	G	intron_variant,non_coding_transcript_variant	MODIFIER	-	ENSG00000302220	Transcript	ENST00000785056.1	lncRNA	-	1/1	-	-	-	-	-	-	-	-	-	3.083	0.282339	-
Female Brain	RAPGEF2	rs630595	rs6844250	0.90998	4	159014449	G	T	0.3073	4:159014449-159014449	G	intron_variant,non_coding_transcript_variant	MODIFIER	-	ENSG00000302220	Transcript	ENST00000785057.1	lncRNA	-	1/1	-	-	-	-	-	-	-	-	-	3.083	0.282339	-
Female Brain	RAPGEF2	rs630595	rs6844250	0.90998	4	159014449	G	T	0.3073	4:159014449-159014449	G	intron_variant	MODIFIER	SPMIP2	ENSG00000164123	Transcript	ENST00000434826.3	protein_coding	-	1/4	-	-	-	-	-	-	-	-	1.8	3.083	0.282339	-
Female Brain	RAPGEF2	rs630595	rs6844250	0.90998	4	159014449	G	T	0.3073	4:159014449-159014449	G	intron_variant,non_coding_transcript_variant	MODIFIER	SPMIP2	ENSG00000164123	Transcript	ENST00000508011.1	protein_coding_CDS_not_defined	-	1/3	-	-	-	-	-	-	-	-	1.8	3.083	0.282339	-
Female Brain	RAPGEF2	rs630595	rs6844250	0.90998	4	159014449	G	T	0.3073	4:159014449-159014449	G	intron_variant,non_coding_transcript_variant	MODIFIER	-	ENSG00000302220	Transcript	ENST00000785051.1	lncRNA	-	1/1	-	-	-	-	-	-	-	-	-	3.083	0.282339	-
Female Brain	RAPGEF2	rs630595	rs6844250	0.90998	4	159014449	G	T	0.3073	4:159014449-159014449	G	intron_variant,non_coding_transcript_variant	MODIFIER	-	ENSG00000302220	Transcript	ENST00000785052.1	lncRNA	-	2/2	-	-	-	-	-	-	-	-	-	3.083	0.282339	-
Female Brain	RAPGEF2	rs630595	rs6844250	0.90998	4	159014449	G	T	0.3073	4:159014449-159014449	G	intron_variant,non_coding_transcript_variant	MODIFIER	-	ENSG00000302220	Transcript	ENST00000785053.1	lncRNA	-	2/2	-	-	-	-	-	-	-	-	-	3.083	0.282339	-
Female Brain	RAPGEF2	rs630595	rs6844250	0.90998	4	159014449	G	T	0.3073	4:159014449-159014449	G	intron_variant,non_coding_transcript_variant	MODIFIER	-	ENSG00000302220	Transcript	ENST00000785054.1	lncRNA	-	1/1	-	-	-	-	-	-	-	-	-	3.083	0.282339	-
Female Brain	RAPGEF2	rs630595	rs6844250	0.90998	4	159014449	G	T	0.3073	4:159014449-159014449	G	intron_variant,non_coding_transcript_variant	MODIFIER	-	ENSG00000302220	Transcript	ENST00000785055.1	lncRNA	-	1/2	-	-	-	-	-	-	-	-	-	3.083	0.282339	-
Female Brain	RAPGEF2	rs630595	rs669271	0.828042	4	159016122	C	A	-	4:159016122-159016122	C	intron_variant,non_coding_transcript_variant	MODIFIER	-	ENSG00000302220	Transcript	ENST00000785051.1	lncRNA	-	1/1	-	-	-	-	-	-	-	-	-	-	-	-
Female Brain	RAPGEF2	rs630595	rs669271	0.828042	4	159016122	C	A	-	4:159016122-159016122	C	intron_variant	MODIFIER	SPMIP2	ENSG00000164123	Transcript	ENST00000434826.3	protein_coding	-	1/4	-	-	-	-	-	-	-	-	1.8	-	-	-
Female Brain	RAPGEF2	rs630595	rs669271	0.828042	4	159016122	C	A	-	4:159016122-159016122	C	intron_variant,non_coding_transcript_variant	MODIFIER	-	ENSG00000302220	Transcript	ENST00000785052.1	lncRNA	-	2/2	-	-	-	-	-	-	-	-	-	-	-	-
Female Brain	RAPGEF2	rs630595	rs669271	0.828042	4	159016122	C	A	-	4:159016122-159016122	C	intron_variant,non_coding_transcript_variant	MODIFIER	SPMIP2	ENSG00000164123	Transcript	ENST00000508011.1	protein_coding_CDS_not_defined	-	1/3	-	-	-	-	-	-	-	-	1.8	-	-	-
Female Brain	RAPGEF2	rs630595	rs669271	0.828042	4	159016122	C	A	-	4:159016122-159016122	C	intron_variant,non_coding_transcript_variant	MODIFIER	-	ENSG00000302220	Transcript	ENST00000785054.1	lncRNA	-	1/1	-	-	-	-	-	-	-	-	-	-	-	-
Female Brain	RAPGEF2	rs630595	rs669271	0.828042	4	159016122	C	A	-	4:159016122-159016122	C	intron_variant,non_coding_transcript_variant	MODIFIER	-	ENSG00000302220	Transcript	ENST00000785055.1	lncRNA	-	1/2	-	-	-	-	-	-	-	-	-	-	-	-
Female Brain	RAPGEF2	rs630595	rs669271	0.828042	4	159016122	C	A	-	4:159016122-159016122	C	intron_variant,non_coding_transcript_variant	MODIFIER	-	ENSG00000302220	Transcript	ENST00000785056.1	lncRNA	-	1/1	-	-	-	-	-	-	-	-	-	-	-	-
Female Brain	RAPGEF2	rs630595	rs669271	0.828042	4	159016122	C	A	-	4:159016122-159016122	C	intron_variant,non_coding_transcript_variant	MODIFIER	-	ENSG00000302220	Transcript	ENST00000785053.1	lncRNA	-	2/2	-	-	-	-	-	-	-	-	-	-	-	-
Female Brain	RAPGEF2	rs630595	rs669271	0.828042	4	159016122	C	A	-	4:159016122-159016122	C	regulatory_region_variant	MODIFIER	-	-	RegulatoryFeature	ENSR4_86N896	enhancer	-	-	-	-	-	-	-	-	-	-	-	-	-	-
Female Brain	RAPGEF2	rs630595	rs669271	0.828042	4	159016122	C	A	-	4:159016122-159016122	C	intron_variant,non_coding_transcript_variant	MODIFIER	-	ENSG00000302220	Transcript	ENST00000785057.1	lncRNA	-	1/1	-	-	-	-	-	-	-	-	-	-	-	-
Female Brain	ACSL6	rs13153324	rs4706034	0.967306	5	131727660	A	G	0.0587	5:131727660-131727660	A	intron_variant	MODIFIER	FNIP1	ENSG00000217128	Transcript	ENST00000307968.11	protein_coding	-	3/16	-	-	-	-	-	-	-	-	0.383	0.706	-0.106889	-
Female Brain	ACSL6	rs13153324	rs4706034	0.967306	5	131727660	A	G	0.0587	5:131727660-131727660	A	intron_variant	MODIFIER	FNIP1	ENSG00000217128	Transcript	ENST00000511848.1	protein_coding	-	3/12	-	-	-	-	-	-	-	-	0.383	0.706	-0.106889	-
Female Brain	ACSL6	rs13153324	rs4706034	0.967306	5	131727660	A	G	0.0587	5:131727660-131727660	A	intron_variant	MODIFIER	FNIP1	ENSG00000217128	Transcript	ENST00000307954.12	protein_coding	-	2/16	-	-	-	-	-	-	-	-	0.383	0.706	-0.106889	-
Female Brain	ACSL6	rs13153324	rs4706034	0.967306	5	131727660	A	G	0.0587	5:131727660-131727660	A	intron_variant	MODIFIER	FNIP1	ENSG00000217128	Transcript	ENST00000510461.6	protein_coding	-	3/17	-	-	-	-	-	-	-	-	0.383	0.706	-0.106889	-
Female Brain	ACSL6	rs13153324	rs13153324	1	5	131982604	T	C	0.0597	5:131982604-131982604	T	intron_variant	MODIFIER	ACSL6	ENSG00000164398	Transcript	ENST00000651427.1	protein_coding	-	9/20	-	-	-	-	-	-	-	-	0.584	2.492	0.222849	-
Female Brain	ACSL6	rs13153324	rs13153324	1	5	131982604	T	C	0.0597	5:131982604-131982604	T	intron_variant,NMD_transcript_variant	MODIFIER	ACSL6	ENSG00000164398	Transcript	ENST00000651269.1	nonsense_mediated_decay	-	10/21	-	-	-	-	-	-	-	-	0.584	2.492	0.222849	-
Female Brain	ACSL6	rs13153324	rs13153324	1	5	131982604	T	C	0.0597	5:131982604-131982604	T	intron_variant	MODIFIER	ACSL6	ENSG00000164398	Transcript	ENST00000651356.1	protein_coding	-	9/20	-	-	-	-	-	-	-	-	0.584	2.492	0.222849	-
Female Brain	ACSL6	rs13153324	rs13153324	1	5	131982604	T	C	0.0597	5:131982604-131982604	T	intron_variant,NMD_transcript_variant	MODIFIER	ACSL6	ENSG00000164398	Transcript	ENST00000650912.1	nonsense_mediated_decay	-	8/19	-	-	-	-	-	-	-	-	0.584	2.492	0.222849	-
Female Brain	ACSL6	rs13153324	rs13153324	1	5	131982604	T	C	0.0597	5:131982604-131982604	T	intron_variant,NMD_transcript_variant	MODIFIER	ACSL6	ENSG00000164398	Transcript	ENST00000651086.1	nonsense_mediated_decay	-	9/21	-	-	-	-	-	-	-	-	0.584	2.492	0.222849	-
Female Brain	ACSL6	rs13153324	rs13153324	1	5	131982604	T	C	0.0597	5:131982604-131982604	T	intron_variant	MODIFIER	ACSL6	ENSG00000164398	Transcript	ENST00000651250.1	protein_coding	-	9/20	-	-	-	-	-	-	-	-	0.584	2.492	0.222849	-
Female Brain	ACSL6	rs13153324	rs13153324	1	5	131982604	T	C	0.0597	5:131982604-131982604	T	intron_variant	MODIFIER	ACSL6	ENSG00000164398	Transcript	ENST00000296869.9	protein_coding	-	8/19	-	-	-	-	-	-	-	-	0.584	2.492	0.222849	-
Female Brain	ACSL6	rs13153324	rs13153324	1	5	131982604	T	C	0.0597	5:131982604-131982604	T	intron_variant	MODIFIER	ACSL6	ENSG00000164398	Transcript	ENST00000357096.5	protein_coding	-	9/19	-	-	-	-	-	-	-	-	0.584	2.492	0.222849	-
Female Brain	ACSL6	rs13153324	rs13153324	1	5	131982604	T	C	0.0597	5:131982604-131982604	T	intron_variant	MODIFIER	ACSL6	ENSG00000164398	Transcript	ENST00000379240.5	protein_coding	-	9/20	-	-	-	-	-	-	-	-	0.584	2.492	0.222849	-
Female Brain	ACSL6	rs13153324	rs13153324	1	5	131982604	T	C	0.0597	5:131982604-131982604	T	intron_variant	MODIFIER	ACSL6	ENSG00000164398	Transcript	ENST00000379244.5	protein_coding	-	9/20	-	-	-	-	-	-	-	-	0.584	2.492	0.222849	-
Female Brain	ACSL6	rs13153324	rs13153324	1	5	131982604	T	C	0.0597	5:131982604-131982604	T	intron_variant	MODIFIER	ACSL6	ENSG00000164398	Transcript	ENST00000379246.5	protein_coding	-	9/20	-	-	-	-	-	-	-	-	0.584	2.492	0.222849	-
Female Brain	ACSL6	rs13153324	rs13153324	1	5	131982604	T	C	0.0597	5:131982604-131982604	T	intron_variant	MODIFIER	ACSL6	ENSG00000164398	Transcript	ENST00000379255.5	protein_coding	-	9/19	-	-	-	-	-	-	-	-	0.584	2.492	0.222849	-
Female Brain	ACSL6	rs13153324	rs13153324	1	5	131982604	T	C	0.0597	5:131982604-131982604	T	intron_variant	MODIFIER	ACSL6	ENSG00000164398	Transcript	ENST00000431707.5	protein_coding	-	9/20	-	-	-	-	-	-	-	-	0.584	2.492	0.222849	-
Female Brain	ACSL6	rs13153324	rs13153324	1	5	131982604	T	C	0.0597	5:131982604-131982604	T	intron_variant	MODIFIER	ACSL6	ENSG00000164398	Transcript	ENST00000434099.6	protein_coding	-	9/20	-	-	-	-	-	-	-	-	0.584	2.492	0.222849	-
Female Brain	ACSL6	rs13153324	rs13153324	1	5	131982604	T	C	0.0597	5:131982604-131982604	T	non_coding_transcript_exon_variant	MODIFIER	ACSL6	ENSG00000164398	Transcript	ENST00000489047.1	retained_intron	3/3	-	2931	-	-	-	-	-	-	-	0.584	2.492	0.222849	-
Female Brain	ACSL6	rs13153324	rs13153324	1	5	131982604	T	C	0.0597	5:131982604-131982604	T	intron_variant	MODIFIER	ACSL6	ENSG00000164398	Transcript	ENST00000543479.5	protein_coding	-	9/20	-	-	-	-	-	-	-	-	0.584	2.492	0.222849	-
Female Brain	ACSL6	rs13153324	rs13153324	1	5	131982604	T	C	0.0597	5:131982604-131982604	T	intron_variant	MODIFIER	ACSL6	ENSG00000164398	Transcript	ENST00000650697.1	protein_coding	-	10/21	-	-	-	-	-	-	-	-	0.584	2.492	0.222849	-
Female Brain	ACSL6	rs13153324	rs13153324	1	5	131982604	T	C	0.0597	5:131982604-131982604	T	intron_variant	MODIFIER	ACSL6	ENSG00000164398	Transcript	ENST00000651883.2	protein_coding	-	9/20	-	-	-	-	-	-	-	-	0.584	2.492	0.222849	-
Female Brain	ACSL6	rs13153324	rs13153324	1	5	131982604	T	C	0.0597	5:131982604-131982604	T	intron_variant,non_coding_transcript_variant	MODIFIER	ACSL6	ENSG00000164398	Transcript	ENST00000652375.1	retained_intron	-	7/19	-	-	-	-	-	-	-	-	0.584	2.492	0.222849	-
Female Brain	ACSL6	rs13153324	rs13153324	1	5	131982604	T	C	0.0597	5:131982604-131982604	T	intron_variant,NMD_transcript_variant	MODIFIER	ACSL6	ENSG00000164398	Transcript	ENST00000651454.1	nonsense_mediated_decay	-	4/16	-	-	-	-	-	-	-	-	0.584	2.492	0.222849	-
Female Brain	ACSL6	rs13153324	rs13153324	1	5	131982604	T	C	0.0597	5:131982604-131982604	T	intron_variant,non_coding_transcript_variant	MODIFIER	ACSL6	ENSG00000164398	Transcript	ENST00000651597.1	retained_intron	-	8/8	-	-	-	-	-	-	-	-	0.584	2.492	0.222849	-
Female Brain	ACSL6	rs13153324	rs13153324	1	5	131982604	T	C	0.0597	5:131982604-131982604	T	intron_variant,NMD_transcript_variant	MODIFIER	ACSL6	ENSG00000164398	Transcript	ENST00000652424.1	nonsense_mediated_decay	-	9/20	-	-	-	-	-	-	-	-	0.584	2.492	0.222849	-
Female Brain	ACSL6	rs13153324	rs13153324	1	5	131982604	T	C	0.0597	5:131982604-131982604	T	intron_variant,NMD_transcript_variant	MODIFIER	ACSL6	ENSG00000164398	Transcript	ENST00000652493.1	nonsense_mediated_decay	-	9/20	-	-	-	-	-	-	-	-	0.584	2.492	0.222849	-
Female Brain	ACSL6	rs13153324	rs11740791	0.978632	5	131985466	C	G	0.0609	5:131985466-131985466	C	splice_region_variant,splice_polypyrimidine_tract_variant,intron_variant	LOW	ACSL6	ENSG00000164398	Transcript	ENST00000357096.5	protein_coding	-	8/19	-	-	-	-	-	-	-	benign	0.584	5.944	0.547562	-
Female Brain	ACSL6	rs13153324	rs11740791	0.978632	5	131985466	C	G	0.0609	5:131985466-131985466	C	splice_region_variant,splice_polypyrimidine_tract_variant,intron_variant	LOW	ACSL6	ENSG00000164398	Transcript	ENST00000379240.5	protein_coding	-	8/20	-	-	-	-	-	-	-	benign	0.584	5.944	0.547562	-
Female Brain	ACSL6	rs13153324	rs11740791	0.978632	5	131985466	C	G	0.0609	5:131985466-131985466	C	splice_region_variant,splice_polypyrimidine_tract_variant,intron_variant,NMD_transcript_variant	LOW	ACSL6	ENSG00000164398	Transcript	ENST00000651269.1	nonsense_mediated_decay	-	9/21	-	-	-	-	-	-	-	benign	0.584	5.944	0.547562	-
Female Brain	ACSL6	rs13153324	rs11740791	0.978632	5	131985466	C	G	0.0609	5:131985466-131985466	C	splice_region_variant,splice_polypyrimidine_tract_variant,intron_variant	LOW	ACSL6	ENSG00000164398	Transcript	ENST00000651356.1	protein_coding	-	8/20	-	-	-	-	-	-	-	benign	0.584	5.944	0.547562	-
Female Brain	ACSL6	rs13153324	rs11740791	0.978632	5	131985466	C	G	0.0609	5:131985466-131985466	C	splice_region_variant,splice_polypyrimidine_tract_variant,intron_variant	LOW	ACSL6	ENSG00000164398	Transcript	ENST00000379244.5	protein_coding	-	8/20	-	-	-	-	-	-	-	benign	0.584	5.944	0.547562	-
Female Brain	ACSL6	rs13153324	rs11740791	0.978632	5	131985466	C	G	0.0609	5:131985466-131985466	C	splice_region_variant,splice_polypyrimidine_tract_variant,intron_variant	LOW	ACSL6	ENSG00000164398	Transcript	ENST00000651250.1	protein_coding	-	8/20	-	-	-	-	-	-	-	benign	0.584	5.944	0.547562	-
Female Brain	ACSL6	rs13153324	rs11740791	0.978632	5	131985466	C	G	0.0609	5:131985466-131985466	C	intron_variant	MODIFIER	ACSL6	ENSG00000164398	Transcript	ENST00000296869.9	protein_coding	-	8/19	-	-	-	-	-	-	-	benign	0.584	5.944	0.547562	-
Female Brain	ACSL6	rs13153324	rs11740791	0.978632	5	131985466	C	G	0.0609	5:131985466-131985466	C	splice_region_variant,splice_polypyrimidine_tract_variant,intron_variant,non_coding_transcript_variant	LOW	ACSL6	ENSG00000164398	Transcript	ENST00000489047.1	retained_intron	-	2/2	-	-	-	-	-	-	-	benign	0.584	5.944	0.547562	-
Female Brain	ACSL6	rs13153324	rs11740791	0.978632	5	131985466	C	G	0.0609	5:131985466-131985466	C	splice_region_variant,splice_polypyrimidine_tract_variant,intron_variant	LOW	ACSL6	ENSG00000164398	Transcript	ENST00000543479.5	protein_coding	-	8/20	-	-	-	-	-	-	-	benign	0.584	5.944	0.547562	-
Female Brain	ACSL6	rs13153324	rs11740791	0.978632	5	131985466	C	G	0.0609	5:131985466-131985466	C	splice_region_variant,splice_polypyrimidine_tract_variant,intron_variant	LOW	ACSL6	ENSG00000164398	Transcript	ENST00000650697.1	protein_coding	-	9/21	-	-	-	-	-	-	-	benign	0.584	5.944	0.547562	-
Female Brain	ACSL6	rs13153324	rs11740791	0.978632	5	131985466	C	G	0.0609	5:131985466-131985466	C	splice_region_variant,splice_polypyrimidine_tract_variant,intron_variant,NMD_transcript_variant	LOW	ACSL6	ENSG00000164398	Transcript	ENST00000650912.1	nonsense_mediated_decay	-	7/19	-	-	-	-	-	-	-	benign	0.584	5.944	0.547562	-
Female Brain	ACSL6	rs13153324	rs11740791	0.978632	5	131985466	C	G	0.0609	5:131985466-131985466	C	splice_region_variant,splice_polypyrimidine_tract_variant,intron_variant	LOW	ACSL6	ENSG00000164398	Transcript	ENST00000379246.5	protein_coding	-	8/20	-	-	-	-	-	-	-	benign	0.584	5.944	0.547562	-
Female Brain	ACSL6	rs13153324	rs11740791	0.978632	5	131985466	C	G	0.0609	5:131985466-131985466	C	splice_region_variant,splice_polypyrimidine_tract_variant,intron_variant	LOW	ACSL6	ENSG00000164398	Transcript	ENST00000379255.5	protein_coding	-	8/19	-	-	-	-	-	-	-	benign	0.584	5.944	0.547562	-
Female Brain	ACSL6	rs13153324	rs11740791	0.978632	5	131985466	C	G	0.0609	5:131985466-131985466	C	splice_region_variant,splice_polypyrimidine_tract_variant,intron_variant	LOW	ACSL6	ENSG00000164398	Transcript	ENST00000651427.1	protein_coding	-	8/20	-	-	-	-	-	-	-	benign	0.584	5.944	0.547562	-
Female Brain	ACSL6	rs13153324	rs11740791	0.978632	5	131985466	C	G	0.0609	5:131985466-131985466	C	splice_region_variant,splice_polypyrimidine_tract_variant,intron_variant,NMD_transcript_variant	LOW	ACSL6	ENSG00000164398	Transcript	ENST00000651454.1	nonsense_mediated_decay	-	3/16	-	-	-	-	-	-	-	benign	0.584	5.944	0.547562	-
Female Brain	ACSL6	rs13153324	rs11740791	0.978632	5	131985466	C	G	0.0609	5:131985466-131985466	C	splice_region_variant,splice_polypyrimidine_tract_variant,intron_variant,non_coding_transcript_variant	LOW	ACSL6	ENSG00000164398	Transcript	ENST00000651597.1	retained_intron	-	7/8	-	-	-	-	-	-	-	benign	0.584	5.944	0.547562	-
Female Brain	ACSL6	rs13153324	rs11740791	0.978632	5	131985466	C	G	0.0609	5:131985466-131985466	C	splice_region_variant,splice_polypyrimidine_tract_variant,intron_variant	LOW	ACSL6	ENSG00000164398	Transcript	ENST00000651883.2	protein_coding	-	8/20	-	-	-	-	-	-	-	benign	0.584	5.944	0.547562	-
Female Brain	ACSL6	rs13153324	rs11740791	0.978632	5	131985466	C	G	0.0609	5:131985466-131985466	C	splice_region_variant,splice_polypyrimidine_tract_variant,intron_variant,non_coding_transcript_variant	LOW	ACSL6	ENSG00000164398	Transcript	ENST00000652375.1	retained_intron	-	6/19	-	-	-	-	-	-	-	benign	0.584	5.944	0.547562	-
Female Brain	ACSL6	rs13153324	rs11740791	0.978632	5	131985466	C	G	0.0609	5:131985466-131985466	C	splice_region_variant,splice_polypyrimidine_tract_variant,intron_variant,NMD_transcript_variant	LOW	ACSL6	ENSG00000164398	Transcript	ENST00000652424.1	nonsense_mediated_decay	-	8/20	-	-	-	-	-	-	-	benign	0.584	5.944	0.547562	-
Female Brain	ACSL6	rs13153324	rs11740791	0.978632	5	131985466	C	G	0.0609	5:131985466-131985466	C	splice_region_variant,splice_polypyrimidine_tract_variant,intron_variant,NMD_transcript_variant	LOW	ACSL6	ENSG00000164398	Transcript	ENST00000652493.1	nonsense_mediated_decay	-	8/20	-	-	-	-	-	-	-	benign	0.584	5.944	0.547562	-
Female Brain	ACSL6	rs13153324	rs11740791	0.978632	5	131985466	C	G	0.0609	5:131985466-131985466	C	splice_region_variant,splice_polypyrimidine_tract_variant,intron_variant,NMD_transcript_variant	LOW	ACSL6	ENSG00000164398	Transcript	ENST00000651086.1	nonsense_mediated_decay	-	8/21	-	-	-	-	-	-	-	benign	0.584	5.944	0.547562	-
Female Brain	ACSL6	rs13153324	rs11740791	0.978632	5	131985466	C	G	0.0609	5:131985466-131985466	C	downstream_gene_variant	MODIFIER	ACSL6	ENSG00000164398	Transcript	ENST00000430403.5	protein_coding	-	-	-	-	-	-	-	-	-	benign	-	5.944	0.547562	-
Female Brain	ACSL6	rs13153324	rs11740791	0.978632	5	131985466	C	G	0.0609	5:131985466-131985466	C	downstream_gene_variant	MODIFIER	ACSL6	ENSG00000164398	Transcript	ENST00000414078.5	protein_coding	-	-	-	-	-	-	-	-	-	benign	-	5.944	0.547562	-
Female Brain	ACSL6	rs13153324	rs11740791	0.978632	5	131985466	C	G	0.0609	5:131985466-131985466	C	downstream_gene_variant	MODIFIER	ACSL6	ENSG00000164398	Transcript	ENST00000416557.5	protein_coding	-	-	-	-	-	-	-	-	-	benign	-	5.944	0.547562	-
Female Brain	ACSL6	rs13153324	rs11740791	0.978632	5	131985466	C	G	0.0609	5:131985466-131985466	C	downstream_gene_variant	MODIFIER	ACSL6	ENSG00000164398	Transcript	ENST00000419502.5	protein_coding	-	-	-	-	-	-	-	-	-	benign	-	5.944	0.547562	-
Female Brain	ACSL6	rs13153324	rs11740791	0.978632	5	131985466	C	G	0.0609	5:131985466-131985466	C	splice_region_variant,splice_polypyrimidine_tract_variant,intron_variant	LOW	ACSL6	ENSG00000164398	Transcript	ENST00000431707.5	protein_coding	-	8/20	-	-	-	-	-	-	-	benign	0.584	5.944	0.547562	-
Female Brain	ACSL6	rs13153324	rs11740791	0.978632	5	131985466	C	G	0.0609	5:131985466-131985466	C	splice_region_variant,splice_polypyrimidine_tract_variant,intron_variant	LOW	ACSL6	ENSG00000164398	Transcript	ENST00000434099.6	protein_coding	-	8/20	-	-	-	-	-	-	-	benign	0.584	5.944	0.547562	-
Female Brain	ACSL6	rs13153324	rs11740791	0.978632	5	131985466	C	G	0.0609	5:131985466-131985466	C	downstream_gene_variant	MODIFIER	ACSL6	ENSG00000164398	Transcript	ENST00000441995.2	protein_coding	-	-	-	-	-	-	-	-	-	benign	-	5.944	0.547562	-
Male Brain	CARMIL1	rs2690097	rs2690097	1	6	25346514	C	T	0.3287	6:25346514-25346514	C	downstream_gene_variant	MODIFIER	CMAHP	ENSG00000293489	Transcript	ENST00000647050.1	lncRNA	-	-	-	-	-	-	-	-	-	-	-	0.142	-0.517993	-
Male Brain	CARMIL1	rs2690097	rs2690097	1	6	25346514	C	T	0.3287	6:25346514-25346514	C	intron_variant,non_coding_transcript_variant	MODIFIER	CMAHP	ENSG00000293489	Transcript	ENST00000801722.1	lncRNA	-	2/4	-	-	-	-	-	-	-	-	-	0.142	-0.517993	-
Male Brain	CARMIL1	rs2690097	rs2690097	1	6	25346514	C	T	0.3287	6:25346514-25346514	C	intron_variant	MODIFIER	CARMIL1	ENSG00000079691	Transcript	ENST00000700669.1	protein_coding	-	2/1	-	-	-	-	-	-	-	-	0.606	0.142	-0.517993	-
Male Brain	CARMIL1	rs2690097	rs2690097	1	6	25346514	C	T	0.3287	6:25346514-25346514	C	intron_variant,non_coding_transcript_variant	MODIFIER	CMAHP	ENSG00000293489	Transcript	ENST00000801720.1	lncRNA	-	4/6	-	-	-	-	-	-	-	-	-	0.142	-0.517993	-
Male Brain	CARMIL1	rs2690097	rs2690097	1	6	25346514	C	T	0.3287	6:25346514-25346514	C	intron_variant,non_coding_transcript_variant	MODIFIER	CMAHP	ENSG00000293489	Transcript	ENST00000643807.1	lncRNA	-	3/15	-	-	-	-	-	-	-	-	-	0.142	-0.517993	-
Male Brain	CARMIL1	rs2690097	rs2690097	1	6	25346514	C	T	0.3287	6:25346514-25346514	C	intron_variant	MODIFIER	CARMIL1	ENSG00000079691	Transcript	ENST00000329474.7	protein_coding	-	2/1	-	-	-	-	-	-	-	-	0.606	0.142	-0.517993	-
Male Brain	CARMIL1	rs2690097	rs2690097	1	6	25346514	C	T	0.3287	6:25346514-25346514	C	intron_variant	MODIFIER	CARMIL1	ENSG00000079691	Transcript	ENST00000461945.1	protein_coding	-	2/8	-	-	-	-	-	-	-	-	0.606	0.142	-0.517993	-
Male Brain	CARMIL1	rs2690097	rs2690097	1	6	25346514	C	T	0.3287	6:25346514-25346514	C	intron_variant,non_coding_transcript_variant	MODIFIER	CMAHP	ENSG00000293489	Transcript	ENST00000801723.1	lncRNA	-	3/3	-	-	-	-	-	-	-	-	-	0.142	-0.517993	-
Male Brain	CARMIL1	rs2690097	rs2690097	1	6	25346514	C	T	0.3287	6:25346514-25346514	C	intron_variant,non_coding_transcript_variant	MODIFIER	CMAHP	ENSG00000293489	Transcript	ENST00000801721.1	lncRNA	-	4/4	-	-	-	-	-	-	-	-	-	0.142	-0.517993	-
Male Brain	CARMIL1	rs2690097	rs2690097	1	6	25346514	C	T	0.3287	6:25346514-25346514	C	intron_variant,non_coding_transcript_variant	MODIFIER	CMAHP	ENSG00000293489	Transcript	ENST00000801724.1	lncRNA	-	2/2	-	-	-	-	-	-	-	-	-	0.142	-0.517993	-
Female Brain	CDK14	rs4727240	rs77320782	0.803565	7	90733115	C	A	0.138	7:90733115-90733115	C	intron_variant	MODIFIER	CDK14	ENSG00000058091	Transcript	ENST00000446224.5	protein_coding	-	4/5	-	-	-	-	-	-	-	-	0.894	3.955	0.361261	-
Female Brain	CDK14	rs4727240	rs77320782	0.803565	7	90733115	C	A	0.138	7:90733115-90733115	C	intron_variant	MODIFIER	CDK14	ENSG00000058091	Transcript	ENST00000265741.7	protein_coding	-	2/13	-	-	-	-	-	-	-	-	0.894	3.955	0.361261	-
Female Brain	CDK14	rs4727240	rs77320782	0.803565	7	90733115	C	A	0.138	7:90733115-90733115	C	intron_variant	MODIFIER	CDK14	ENSG00000058091	Transcript	ENST00000449528.5	protein_coding	-	6/7	-	-	-	-	-	-	-	-	0.894	3.955	0.361261	-
Female Brain	CDK14	rs4727240	rs77320782	0.803565	7	90733115	C	A	0.138	7:90733115-90733115	C	intron_variant	MODIFIER	CDK14	ENSG00000058091	Transcript	ENST00000446790.5	protein_coding	-	3/3	-	-	-	-	-	-	-	-	0.894	3.955	0.361261	-
Female Brain	CDK14	rs4727240	rs77320782	0.803565	7	90733115	C	A	0.138	7:90733115-90733115	C	intron_variant,NMD_transcript_variant	MODIFIER	CDK14	ENSG00000058091	Transcript	ENST00000431029.5	nonsense_mediated_decay	-	2/6	-	-	-	-	-	-	-	-	0.894	3.955	0.361261	-
Female Brain	CDK14	rs4727240	rs77320782	0.803565	7	90733115	C	A	0.138	7:90733115-90733115	C	intron_variant	MODIFIER	CDK14	ENSG00000058091	Transcript	ENST00000380050.8	protein_coding	-	3/14	-	-	-	-	-	-	-	-	0.894	3.955	0.361261	-
Female Brain	CDK14	rs4727240	rs77320782	0.803565	7	90733115	C	A	0.138	7:90733115-90733115	C	intron_variant	MODIFIER	CDK14	ENSG00000058091	Transcript	ENST00000406263.5	protein_coding	-	2/13	-	-	-	-	-	-	-	-	0.894	3.955	0.361261	-
Female Brain	CDK14	rs4727240	rs77320782	0.803565	7	90733115	C	A	0.138	7:90733115-90733115	C	intron_variant	MODIFIER	CDK14	ENSG00000058091	Transcript	ENST00000430760.5	protein_coding	-	4/5	-	-	-	-	-	-	-	-	0.894	3.955	0.361261	-
Female Brain	CDK14	rs4727240	rs77320782	0.803565	7	90733115	C	A	0.138	7:90733115-90733115	C	intron_variant,non_coding_transcript_variant	MODIFIER	CDK14	ENSG00000058091	Transcript	ENST00000478540.1	protein_coding_CDS_not_defined	-	1/2	-	-	-	-	-	-	-	-	0.894	3.955	0.361261	-
Female Brain	CDK14	rs4727240	rs77320782	0.803565	7	90733115	C	A	0.138	7:90733115-90733115	C	intron_variant	MODIFIER	CDK14	ENSG00000058091	Transcript	ENST00000436577.3	protein_coding	-	2/12	-	-	-	-	-	-	-	-	0.894	3.955	0.361261	-
Female Brain	CDK14	rs4727240	rs77320782	0.803565	7	90733115	C	A	0.138	7:90733115-90733115	C	intron_variant	MODIFIER	CDK14	ENSG00000058091	Transcript	ENST00000456689.5	protein_coding	-	5/6	-	-	-	-	-	-	-	-	0.894	3.955	0.361261	-
Female Brain	CDK14	rs4727240	rs77320782	0.803565	7	90733115	C	A	0.138	7:90733115-90733115	C	intron_variant,non_coding_transcript_variant	MODIFIER	CDK14	ENSG00000058091	Transcript	ENST00000484035.5	protein_coding_CDS_not_defined	-	2/2	-	-	-	-	-	-	-	-	0.894	3.955	0.361261	-
Female Brain	CDK14	rs4727240	rs12670871	0.803682	7	90734818	T	C	0.1358	7:90734818-90734818	T	intron_variant	MODIFIER	CDK14	ENSG00000058091	Transcript	ENST00000436577.3	protein_coding	-	2/12	-	-	-	-	-	-	-	-	0.894	0.194	-0.435171	-
Female Brain	CDK14	rs4727240	rs12670871	0.803682	7	90734818	T	C	0.1358	7:90734818-90734818	T	intron_variant	MODIFIER	CDK14	ENSG00000058091	Transcript	ENST00000456689.5	protein_coding	-	5/6	-	-	-	-	-	-	-	-	0.894	0.194	-0.435171	-
Female Brain	CDK14	rs4727240	rs12670871	0.803682	7	90734818	T	C	0.1358	7:90734818-90734818	T	intron_variant,non_coding_transcript_variant	MODIFIER	CDK14	ENSG00000058091	Transcript	ENST00000478540.1	protein_coding_CDS_not_defined	-	1/2	-	-	-	-	-	-	-	-	0.894	0.194	-0.435171	-
Female Brain	CDK14	rs4727240	rs12670871	0.803682	7	90734818	T	C	0.1358	7:90734818-90734818	T	intron_variant	MODIFIER	CDK14	ENSG00000058091	Transcript	ENST00000446224.5	protein_coding	-	4/5	-	-	-	-	-	-	-	-	0.894	0.194	-0.435171	-
Female Brain	CDK14	rs4727240	rs12670871	0.803682	7	90734818	T	C	0.1358	7:90734818-90734818	T	intron_variant	MODIFIER	CDK14	ENSG00000058091	Transcript	ENST00000446790.5	protein_coding	-	3/3	-	-	-	-	-	-	-	-	0.894	0.194	-0.435171	-
Female Brain	CDK14	rs4727240	rs12670871	0.803682	7	90734818	T	C	0.1358	7:90734818-90734818	T	intron_variant	MODIFIER	CDK14	ENSG00000058091	Transcript	ENST00000449528.5	protein_coding	-	6/7	-	-	-	-	-	-	-	-	0.894	0.194	-0.435171	-
Female Brain	CDK14	rs4727240	rs12670871	0.803682	7	90734818	T	C	0.1358	7:90734818-90734818	T	intron_variant	MODIFIER	CDK14	ENSG00000058091	Transcript	ENST00000265741.7	protein_coding	-	2/13	-	-	-	-	-	-	-	-	0.894	0.194	-0.435171	-
Female Brain	CDK14	rs4727240	rs12670871	0.803682	7	90734818	T	C	0.1358	7:90734818-90734818	T	intron_variant	MODIFIER	CDK14	ENSG00000058091	Transcript	ENST00000380050.8	protein_coding	-	3/14	-	-	-	-	-	-	-	-	0.894	0.194	-0.435171	-
Female Brain	CDK14	rs4727240	rs12670871	0.803682	7	90734818	T	C	0.1358	7:90734818-90734818	T	intron_variant	MODIFIER	CDK14	ENSG00000058091	Transcript	ENST00000406263.5	protein_coding	-	2/13	-	-	-	-	-	-	-	-	0.894	0.194	-0.435171	-
Female Brain	CDK14	rs4727240	rs12670871	0.803682	7	90734818	T	C	0.1358	7:90734818-90734818	T	intron_variant	MODIFIER	CDK14	ENSG00000058091	Transcript	ENST00000430760.5	protein_coding	-	4/5	-	-	-	-	-	-	-	-	0.894	0.194	-0.435171	-
Female Brain	CDK14	rs4727240	rs12670871	0.803682	7	90734818	T	C	0.1358	7:90734818-90734818	T	intron_variant,NMD_transcript_variant	MODIFIER	CDK14	ENSG00000058091	Transcript	ENST00000431029.5	nonsense_mediated_decay	-	2/6	-	-	-	-	-	-	-	-	0.894	0.194	-0.435171	-
Female Brain	CDK14	rs4727240	rs12670871	0.803682	7	90734818	T	C	0.1358	7:90734818-90734818	T	intron_variant,non_coding_transcript_variant	MODIFIER	CDK14	ENSG00000058091	Transcript	ENST00000484035.5	protein_coding_CDS_not_defined	-	2/2	-	-	-	-	-	-	-	-	0.894	0.194	-0.435171	-
Female Brain	CDK14	rs4727240	rs12671042	0.80333	7	90735415	T	G	0.1458	7:90735415-90735415	T	intron_variant	MODIFIER	CDK14	ENSG00000058091	Transcript	ENST00000449528.5	protein_coding	-	6/7	-	-	-	-	-	-	-	-	0.894	0.484	-0.201261	-
Female Brain	CDK14	rs4727240	rs12671042	0.80333	7	90735415	T	G	0.1458	7:90735415-90735415	T	intron_variant,non_coding_transcript_variant	MODIFIER	CDK14	ENSG00000058091	Transcript	ENST00000478540.1	protein_coding_CDS_not_defined	-	1/2	-	-	-	-	-	-	-	-	0.894	0.484	-0.201261	-
Female Brain	CDK14	rs4727240	rs12671042	0.80333	7	90735415	T	G	0.1458	7:90735415-90735415	T	intron_variant,non_coding_transcript_variant	MODIFIER	CDK14	ENSG00000058091	Transcript	ENST00000484035.5	protein_coding_CDS_not_defined	-	2/2	-	-	-	-	-	-	-	-	0.894	0.484	-0.201261	-
Female Brain	CDK14	rs4727240	rs12671042	0.80333	7	90735415	T	G	0.1458	7:90735415-90735415	T	intron_variant	MODIFIER	CDK14	ENSG00000058091	Transcript	ENST00000406263.5	protein_coding	-	2/13	-	-	-	-	-	-	-	-	0.894	0.484	-0.201261	-
Female Brain	CDK14	rs4727240	rs12671042	0.80333	7	90735415	T	G	0.1458	7:90735415-90735415	T	intron_variant	MODIFIER	CDK14	ENSG00000058091	Transcript	ENST00000456689.5	protein_coding	-	5/6	-	-	-	-	-	-	-	-	0.894	0.484	-0.201261	-
Female Brain	CDK14	rs4727240	rs12671042	0.80333	7	90735415	T	G	0.1458	7:90735415-90735415	T	intron_variant	MODIFIER	CDK14	ENSG00000058091	Transcript	ENST00000265741.7	protein_coding	-	2/13	-	-	-	-	-	-	-	-	0.894	0.484	-0.201261	-
Female Brain	CDK14	rs4727240	rs12671042	0.80333	7	90735415	T	G	0.1458	7:90735415-90735415	T	intron_variant	MODIFIER	CDK14	ENSG00000058091	Transcript	ENST00000380050.8	protein_coding	-	3/14	-	-	-	-	-	-	-	-	0.894	0.484	-0.201261	-
Female Brain	CDK14	rs4727240	rs12671042	0.80333	7	90735415	T	G	0.1458	7:90735415-90735415	T	intron_variant	MODIFIER	CDK14	ENSG00000058091	Transcript	ENST00000446224.5	protein_coding	-	4/5	-	-	-	-	-	-	-	-	0.894	0.484	-0.201261	-
Female Brain	CDK14	rs4727240	rs12671042	0.80333	7	90735415	T	G	0.1458	7:90735415-90735415	T	intron_variant	MODIFIER	CDK14	ENSG00000058091	Transcript	ENST00000430760.5	protein_coding	-	4/5	-	-	-	-	-	-	-	-	0.894	0.484	-0.201261	-
Female Brain	CDK14	rs4727240	rs12671042	0.80333	7	90735415	T	G	0.1458	7:90735415-90735415	T	intron_variant,NMD_transcript_variant	MODIFIER	CDK14	ENSG00000058091	Transcript	ENST00000431029.5	nonsense_mediated_decay	-	2/6	-	-	-	-	-	-	-	-	0.894	0.484	-0.201261	-
Female Brain	CDK14	rs4727240	rs12671042	0.80333	7	90735415	T	G	0.1458	7:90735415-90735415	T	intron_variant	MODIFIER	CDK14	ENSG00000058091	Transcript	ENST00000436577.3	protein_coding	-	2/12	-	-	-	-	-	-	-	-	0.894	0.484	-0.201261	-
Female Brain	CDK14	rs4727240	rs12671042	0.80333	7	90735415	T	G	0.1458	7:90735415-90735415	T	intron_variant	MODIFIER	CDK14	ENSG00000058091	Transcript	ENST00000446790.5	protein_coding	-	3/3	-	-	-	-	-	-	-	-	0.894	0.484	-0.201261	-
Female Brain	CDK14	rs4727240	rs4727240	1	7	90742589	G	T	0.1793	7:90742589-90742589	G	intron_variant	MODIFIER	CDK14	ENSG00000058091	Transcript	ENST00000265741.7	protein_coding	-	2/13	-	-	-	-	-	-	-	-	0.894	6.823	0.639035	-
Female Brain	CDK14	rs4727240	rs4727240	1	7	90742589	G	T	0.1793	7:90742589-90742589	G	intron_variant	MODIFIER	CDK14	ENSG00000058091	Transcript	ENST00000446790.5	protein_coding	-	3/3	-	-	-	-	-	-	-	-	0.894	6.823	0.639035	-
Female Brain	CDK14	rs4727240	rs4727240	1	7	90742589	G	T	0.1793	7:90742589-90742589	G	intron_variant	MODIFIER	CDK14	ENSG00000058091	Transcript	ENST00000449528.5	protein_coding	-	6/7	-	-	-	-	-	-	-	-	0.894	6.823	0.639035	-
Female Brain	CDK14	rs4727240	rs4727240	1	7	90742589	G	T	0.1793	7:90742589-90742589	G	intron_variant	MODIFIER	CDK14	ENSG00000058091	Transcript	ENST00000456689.5	protein_coding	-	5/6	-	-	-	-	-	-	-	-	0.894	6.823	0.639035	-
Female Brain	CDK14	rs4727240	rs4727240	1	7	90742589	G	T	0.1793	7:90742589-90742589	G	intron_variant	MODIFIER	CDK14	ENSG00000058091	Transcript	ENST00000380050.8	protein_coding	-	3/14	-	-	-	-	-	-	-	-	0.894	6.823	0.639035	-
Female Brain	CDK14	rs4727240	rs4727240	1	7	90742589	G	T	0.1793	7:90742589-90742589	G	intron_variant,non_coding_transcript_variant	MODIFIER	CDK14	ENSG00000058091	Transcript	ENST00000478540.1	protein_coding_CDS_not_defined	-	1/2	-	-	-	-	-	-	-	-	0.894	6.823	0.639035	-
Female Brain	CDK14	rs4727240	rs4727240	1	7	90742589	G	T	0.1793	7:90742589-90742589	G	intron_variant,non_coding_transcript_variant	MODIFIER	CDK14	ENSG00000058091	Transcript	ENST00000484035.5	protein_coding_CDS_not_defined	-	2/2	-	-	-	-	-	-	-	-	0.894	6.823	0.639035	-
Female Brain	CDK14	rs4727240	rs4727240	1	7	90742589	G	T	0.1793	7:90742589-90742589	G	intron_variant,NMD_transcript_variant	MODIFIER	CDK14	ENSG00000058091	Transcript	ENST00000431029.5	nonsense_mediated_decay	-	2/6	-	-	-	-	-	-	-	-	0.894	6.823	0.639035	-
Female Brain	CDK14	rs4727240	rs4727240	1	7	90742589	G	T	0.1793	7:90742589-90742589	G	intron_variant	MODIFIER	CDK14	ENSG00000058091	Transcript	ENST00000436577.3	protein_coding	-	2/12	-	-	-	-	-	-	-	-	0.894	6.823	0.639035	-
Female Brain	CDK14	rs4727240	rs4727240	1	7	90742589	G	T	0.1793	7:90742589-90742589	G	intron_variant	MODIFIER	CDK14	ENSG00000058091	Transcript	ENST00000406263.5	protein_coding	-	2/13	-	-	-	-	-	-	-	-	0.894	6.823	0.639035	-
Female Brain	CDK14	rs4727240	rs4727240	1	7	90742589	G	T	0.1793	7:90742589-90742589	G	intron_variant	MODIFIER	CDK14	ENSG00000058091	Transcript	ENST00000430760.5	protein_coding	-	4/5	-	-	-	-	-	-	-	-	0.894	6.823	0.639035	-
Female Brain	CDK14	rs4727240	rs4727240	1	7	90742589	G	T	0.1793	7:90742589-90742589	G	intron_variant	MODIFIER	CDK14	ENSG00000058091	Transcript	ENST00000446224.5	protein_coding	-	4/5	-	-	-	-	-	-	-	-	0.894	6.823	0.639035	-
Female Brain	CDK14	rs4727240	rs13243776	0.803267	7	90742791	C	G	0.1308	7:90742791-90742791	C	intron_variant	MODIFIER	CDK14	ENSG00000058091	Transcript	ENST00000265741.7	protein_coding	-	2/13	-	-	-	-	-	-	-	-	0.894	0.499	-0.193529	-
Female Brain	CDK14	rs4727240	rs13243776	0.803267	7	90742791	C	G	0.1308	7:90742791-90742791	C	intron_variant,non_coding_transcript_variant	MODIFIER	CDK14	ENSG00000058091	Transcript	ENST00000484035.5	protein_coding_CDS_not_defined	-	2/2	-	-	-	-	-	-	-	-	0.894	0.499	-0.193529	-
Female Brain	CDK14	rs4727240	rs13243776	0.803267	7	90742791	C	G	0.1308	7:90742791-90742791	C	intron_variant	MODIFIER	CDK14	ENSG00000058091	Transcript	ENST00000446790.5	protein_coding	-	3/3	-	-	-	-	-	-	-	-	0.894	0.499	-0.193529	-
Female Brain	CDK14	rs4727240	rs13243776	0.803267	7	90742791	C	G	0.1308	7:90742791-90742791	C	intron_variant	MODIFIER	CDK14	ENSG00000058091	Transcript	ENST00000449528.5	protein_coding	-	6/7	-	-	-	-	-	-	-	-	0.894	0.499	-0.193529	-
Female Brain	CDK14	rs4727240	rs13243776	0.803267	7	90742791	C	G	0.1308	7:90742791-90742791	C	intron_variant	MODIFIER	CDK14	ENSG00000058091	Transcript	ENST00000456689.5	protein_coding	-	5/6	-	-	-	-	-	-	-	-	0.894	0.499	-0.193529	-
Female Brain	CDK14	rs4727240	rs13243776	0.803267	7	90742791	C	G	0.1308	7:90742791-90742791	C	intron_variant,non_coding_transcript_variant	MODIFIER	CDK14	ENSG00000058091	Transcript	ENST00000478540.1	protein_coding_CDS_not_defined	-	1/2	-	-	-	-	-	-	-	-	0.894	0.499	-0.193529	-
Female Brain	CDK14	rs4727240	rs13243776	0.803267	7	90742791	C	G	0.1308	7:90742791-90742791	C	intron_variant	MODIFIER	CDK14	ENSG00000058091	Transcript	ENST00000406263.5	protein_coding	-	2/13	-	-	-	-	-	-	-	-	0.894	0.499	-0.193529	-
Female Brain	CDK14	rs4727240	rs13243776	0.803267	7	90742791	C	G	0.1308	7:90742791-90742791	C	intron_variant	MODIFIER	CDK14	ENSG00000058091	Transcript	ENST00000430760.5	protein_coding	-	4/5	-	-	-	-	-	-	-	-	0.894	0.499	-0.193529	-
Female Brain	CDK14	rs4727240	rs13243776	0.803267	7	90742791	C	G	0.1308	7:90742791-90742791	C	intron_variant,NMD_transcript_variant	MODIFIER	CDK14	ENSG00000058091	Transcript	ENST00000431029.5	nonsense_mediated_decay	-	2/6	-	-	-	-	-	-	-	-	0.894	0.499	-0.193529	-
Female Brain	CDK14	rs4727240	rs13243776	0.803267	7	90742791	C	G	0.1308	7:90742791-90742791	C	intron_variant	MODIFIER	CDK14	ENSG00000058091	Transcript	ENST00000380050.8	protein_coding	-	3/14	-	-	-	-	-	-	-	-	0.894	0.499	-0.193529	-
Female Brain	CDK14	rs4727240	rs13243776	0.803267	7	90742791	C	G	0.1308	7:90742791-90742791	C	intron_variant	MODIFIER	CDK14	ENSG00000058091	Transcript	ENST00000446224.5	protein_coding	-	4/5	-	-	-	-	-	-	-	-	0.894	0.499	-0.193529	-
Female Brain	CDK14	rs4727240	rs13243776	0.803267	7	90742791	C	G	0.1308	7:90742791-90742791	C	intron_variant	MODIFIER	CDK14	ENSG00000058091	Transcript	ENST00000436577.3	protein_coding	-	2/12	-	-	-	-	-	-	-	-	0.894	0.499	-0.193529	-
Female Brain	CDK14	rs4727240	rs35640740	0.999445	7	90743763	C	T	0.1773	7:90743763-90743763	C	intron_variant	MODIFIER	CDK14	ENSG00000058091	Transcript	ENST00000380050.8	protein_coding	-	3/14	-	-	-	-	-	-	-	-	0.894	12.19	1.19978	-
Female Brain	CDK14	rs4727240	rs35640740	0.999445	7	90743763	C	T	0.1773	7:90743763-90743763	C	intron_variant	MODIFIER	CDK14	ENSG00000058091	Transcript	ENST00000406263.5	protein_coding	-	2/13	-	-	-	-	-	-	-	-	0.894	12.19	1.19978	-
Female Brain	CDK14	rs4727240	rs35640740	0.999445	7	90743763	C	T	0.1773	7:90743763-90743763	C	intron_variant	MODIFIER	CDK14	ENSG00000058091	Transcript	ENST00000265741.7	protein_coding	-	2/13	-	-	-	-	-	-	-	-	0.894	12.19	1.19978	-
Female Brain	CDK14	rs4727240	rs35640740	0.999445	7	90743763	C	T	0.1773	7:90743763-90743763	C	intron_variant,non_coding_transcript_variant	MODIFIER	CDK14	ENSG00000058091	Transcript	ENST00000478540.1	protein_coding_CDS_not_defined	-	1/2	-	-	-	-	-	-	-	-	0.894	12.19	1.19978	-
Female Brain	CDK14	rs4727240	rs35640740	0.999445	7	90743763	C	T	0.1773	7:90743763-90743763	C	intron_variant,non_coding_transcript_variant	MODIFIER	CDK14	ENSG00000058091	Transcript	ENST00000484035.5	protein_coding_CDS_not_defined	-	2/2	-	-	-	-	-	-	-	-	0.894	12.19	1.19978	-
Female Brain	CDK14	rs4727240	rs35640740	0.999445	7	90743763	C	T	0.1773	7:90743763-90743763	C	intron_variant	MODIFIER	CDK14	ENSG00000058091	Transcript	ENST00000446224.5	protein_coding	-	4/5	-	-	-	-	-	-	-	-	0.894	12.19	1.19978	-
Female Brain	CDK14	rs4727240	rs35640740	0.999445	7	90743763	C	T	0.1773	7:90743763-90743763	C	intron_variant	MODIFIER	CDK14	ENSG00000058091	Transcript	ENST00000430760.5	protein_coding	-	4/5	-	-	-	-	-	-	-	-	0.894	12.19	1.19978	-
Female Brain	CDK14	rs4727240	rs35640740	0.999445	7	90743763	C	T	0.1773	7:90743763-90743763	C	intron_variant,NMD_transcript_variant	MODIFIER	CDK14	ENSG00000058091	Transcript	ENST00000431029.5	nonsense_mediated_decay	-	2/6	-	-	-	-	-	-	-	-	0.894	12.19	1.19978	-
Female Brain	CDK14	rs4727240	rs35640740	0.999445	7	90743763	C	T	0.1773	7:90743763-90743763	C	intron_variant	MODIFIER	CDK14	ENSG00000058091	Transcript	ENST00000436577.3	protein_coding	-	2/12	-	-	-	-	-	-	-	-	0.894	12.19	1.19978	-
Female Brain	CDK14	rs4727240	rs35640740	0.999445	7	90743763	C	T	0.1773	7:90743763-90743763	C	intron_variant	MODIFIER	CDK14	ENSG00000058091	Transcript	ENST00000446790.5	protein_coding	-	3/3	-	-	-	-	-	-	-	-	0.894	12.19	1.19978	-
Female Brain	CDK14	rs4727240	rs35640740	0.999445	7	90743763	C	T	0.1773	7:90743763-90743763	C	intron_variant	MODIFIER	CDK14	ENSG00000058091	Transcript	ENST00000449528.5	protein_coding	-	6/7	-	-	-	-	-	-	-	-	0.894	12.19	1.19978	-
Female Brain	CDK14	rs4727240	rs35640740	0.999445	7	90743763	C	T	0.1773	7:90743763-90743763	C	intron_variant	MODIFIER	CDK14	ENSG00000058091	Transcript	ENST00000456689.5	protein_coding	-	5/6	-	-	-	-	-	-	-	-	0.894	12.19	1.19978	-
Female Brain	CDK14	rs4727240	rs11768745	0.851069	7	90745546	A	G	0.1621	7:90745546-90745546	A	intron_variant	MODIFIER	CDK14	ENSG00000058091	Transcript	ENST00000265741.7	protein_coding	-	2/13	-	-	-	-	-	-	-	-	0.894	1.828	0.140082	-
Female Brain	CDK14	rs4727240	rs11768745	0.851069	7	90745546	A	G	0.1621	7:90745546-90745546	A	intron_variant,NMD_transcript_variant	MODIFIER	CDK14	ENSG00000058091	Transcript	ENST00000431029.5	nonsense_mediated_decay	-	2/6	-	-	-	-	-	-	-	-	0.894	1.828	0.140082	-
Female Brain	CDK14	rs4727240	rs11768745	0.851069	7	90745546	A	G	0.1621	7:90745546-90745546	A	intron_variant	MODIFIER	CDK14	ENSG00000058091	Transcript	ENST00000380050.8	protein_coding	-	3/14	-	-	-	-	-	-	-	-	0.894	1.828	0.140082	-
Female Brain	CDK14	rs4727240	rs11768745	0.851069	7	90745546	A	G	0.1621	7:90745546-90745546	A	intron_variant	MODIFIER	CDK14	ENSG00000058091	Transcript	ENST00000406263.5	protein_coding	-	2/13	-	-	-	-	-	-	-	-	0.894	1.828	0.140082	-
Female Brain	CDK14	rs4727240	rs11768745	0.851069	7	90745546	A	G	0.1621	7:90745546-90745546	A	intron_variant	MODIFIER	CDK14	ENSG00000058091	Transcript	ENST00000430760.5	protein_coding	-	4/5	-	-	-	-	-	-	-	-	0.894	1.828	0.140082	-
Female Brain	CDK14	rs4727240	rs11768745	0.851069	7	90745546	A	G	0.1621	7:90745546-90745546	A	intron_variant,non_coding_transcript_variant	MODIFIER	CDK14	ENSG00000058091	Transcript	ENST00000484035.5	protein_coding_CDS_not_defined	-	2/2	-	-	-	-	-	-	-	-	0.894	1.828	0.140082	-
Female Brain	CDK14	rs4727240	rs11768745	0.851069	7	90745546	A	G	0.1621	7:90745546-90745546	A	intron_variant	MODIFIER	CDK14	ENSG00000058091	Transcript	ENST00000446790.5	protein_coding	-	3/3	-	-	-	-	-	-	-	-	0.894	1.828	0.140082	-
Female Brain	CDK14	rs4727240	rs11768745	0.851069	7	90745546	A	G	0.1621	7:90745546-90745546	A	intron_variant	MODIFIER	CDK14	ENSG00000058091	Transcript	ENST00000449528.5	protein_coding	-	6/7	-	-	-	-	-	-	-	-	0.894	1.828	0.140082	-
Female Brain	CDK14	rs4727240	rs11768745	0.851069	7	90745546	A	G	0.1621	7:90745546-90745546	A	intron_variant	MODIFIER	CDK14	ENSG00000058091	Transcript	ENST00000436577.3	protein_coding	-	2/12	-	-	-	-	-	-	-	-	0.894	1.828	0.140082	-
Female Brain	CDK14	rs4727240	rs11768745	0.851069	7	90745546	A	G	0.1621	7:90745546-90745546	A	intron_variant	MODIFIER	CDK14	ENSG00000058091	Transcript	ENST00000446224.5	protein_coding	-	4/5	-	-	-	-	-	-	-	-	0.894	1.828	0.140082	-
Female Brain	CDK14	rs4727240	rs11768745	0.851069	7	90745546	A	G	0.1621	7:90745546-90745546	A	intron_variant	MODIFIER	CDK14	ENSG00000058091	Transcript	ENST00000456689.5	protein_coding	-	5/6	-	-	-	-	-	-	-	-	0.894	1.828	0.140082	-
Female Brain	CDK14	rs4727240	rs11768745	0.851069	7	90745546	A	G	0.1621	7:90745546-90745546	A	intron_variant,non_coding_transcript_variant	MODIFIER	CDK14	ENSG00000058091	Transcript	ENST00000478540.1	protein_coding_CDS_not_defined	-	1/2	-	-	-	-	-	-	-	-	0.894	1.828	0.140082	-
Female Brain	CDK14	rs4727240	rs756739	0.998614	7	90747132	G	A	0.1777	7:90747132-90747132	G	intron_variant	MODIFIER	CDK14	ENSG00000058091	Transcript	ENST00000265741.7	protein_coding	-	2/13	-	-	-	-	-	-	-	-	0.894	0.03	-0.939863	-
Female Brain	CDK14	rs4727240	rs756739	0.998614	7	90747132	G	A	0.1777	7:90747132-90747132	G	intron_variant	MODIFIER	CDK14	ENSG00000058091	Transcript	ENST00000380050.8	protein_coding	-	3/14	-	-	-	-	-	-	-	-	0.894	0.03	-0.939863	-
Female Brain	CDK14	rs4727240	rs756739	0.998614	7	90747132	G	A	0.1777	7:90747132-90747132	G	intron_variant	MODIFIER	CDK14	ENSG00000058091	Transcript	ENST00000430760.5	protein_coding	-	4/5	-	-	-	-	-	-	-	-	0.894	0.03	-0.939863	-
Female Brain	CDK14	rs4727240	rs756739	0.998614	7	90747132	G	A	0.1777	7:90747132-90747132	G	intron_variant,NMD_transcript_variant	MODIFIER	CDK14	ENSG00000058091	Transcript	ENST00000431029.5	nonsense_mediated_decay	-	2/6	-	-	-	-	-	-	-	-	0.894	0.03	-0.939863	-
Female Brain	CDK14	rs4727240	rs756739	0.998614	7	90747132	G	A	0.1777	7:90747132-90747132	G	intron_variant	MODIFIER	CDK14	ENSG00000058091	Transcript	ENST00000449528.5	protein_coding	-	6/7	-	-	-	-	-	-	-	-	0.894	0.03	-0.939863	-
Female Brain	CDK14	rs4727240	rs756739	0.998614	7	90747132	G	A	0.1777	7:90747132-90747132	G	intron_variant	MODIFIER	CDK14	ENSG00000058091	Transcript	ENST00000406263.5	protein_coding	-	2/13	-	-	-	-	-	-	-	-	0.894	0.03	-0.939863	-
Female Brain	CDK14	rs4727240	rs756739	0.998614	7	90747132	G	A	0.1777	7:90747132-90747132	G	intron_variant,non_coding_transcript_variant	MODIFIER	CDK14	ENSG00000058091	Transcript	ENST00000484035.5	protein_coding_CDS_not_defined	-	2/2	-	-	-	-	-	-	-	-	0.894	0.03	-0.939863	-
Female Brain	CDK14	rs4727240	rs756739	0.998614	7	90747132	G	A	0.1777	7:90747132-90747132	G	intron_variant	MODIFIER	CDK14	ENSG00000058091	Transcript	ENST00000446790.5	protein_coding	-	3/3	-	-	-	-	-	-	-	-	0.894	0.03	-0.939863	-
Female Brain	CDK14	rs4727240	rs756739	0.998614	7	90747132	G	A	0.1777	7:90747132-90747132	G	intron_variant	MODIFIER	CDK14	ENSG00000058091	Transcript	ENST00000436577.3	protein_coding	-	2/12	-	-	-	-	-	-	-	-	0.894	0.03	-0.939863	-
Female Brain	CDK14	rs4727240	rs756739	0.998614	7	90747132	G	A	0.1777	7:90747132-90747132	G	intron_variant	MODIFIER	CDK14	ENSG00000058091	Transcript	ENST00000446224.5	protein_coding	-	4/5	-	-	-	-	-	-	-	-	0.894	0.03	-0.939863	-
Female Brain	CDK14	rs4727240	rs756739	0.998614	7	90747132	G	A	0.1777	7:90747132-90747132	G	intron_variant	MODIFIER	CDK14	ENSG00000058091	Transcript	ENST00000456689.5	protein_coding	-	5/6	-	-	-	-	-	-	-	-	0.894	0.03	-0.939863	-
Female Brain	CDK14	rs4727240	rs756739	0.998614	7	90747132	G	A	0.1777	7:90747132-90747132	G	intron_variant,non_coding_transcript_variant	MODIFIER	CDK14	ENSG00000058091	Transcript	ENST00000478540.1	protein_coding_CDS_not_defined	-	1/2	-	-	-	-	-	-	-	-	0.894	0.03	-0.939863	-
Female Brain	CDK14	rs4727240	rs13223544	0.997506	7	90750392	G	A	0.1773	7:90750392-90750392	G	intron_variant	MODIFIER	CDK14	ENSG00000058091	Transcript	ENST00000436577.3	protein_coding	-	2/12	-	-	-	-	-	-	-	-	0.894	4.08	0.37233	-
Female Brain	CDK14	rs4727240	rs13223544	0.997506	7	90750392	G	A	0.1773	7:90750392-90750392	G	intron_variant	MODIFIER	CDK14	ENSG00000058091	Transcript	ENST00000265741.7	protein_coding	-	3/13	-	-	-	-	-	-	-	-	0.894	4.08	0.37233	-
Female Brain	CDK14	rs4727240	rs13223544	0.997506	7	90750392	G	A	0.1773	7:90750392-90750392	G	intron_variant	MODIFIER	CDK14	ENSG00000058091	Transcript	ENST00000380050.8	protein_coding	-	4/14	-	-	-	-	-	-	-	-	0.894	4.08	0.37233	-
Female Brain	CDK14	rs4727240	rs13223544	0.997506	7	90750392	G	A	0.1773	7:90750392-90750392	G	downstream_gene_variant	MODIFIER	CDK14	ENSG00000058091	Transcript	ENST00000446790.5	protein_coding	-	-	-	-	-	-	-	-	-	-	-	4.08	0.37233	-
Female Brain	CDK14	rs4727240	rs13223544	0.997506	7	90750392	G	A	0.1773	7:90750392-90750392	G	intron_variant	MODIFIER	CDK14	ENSG00000058091	Transcript	ENST00000449528.5	protein_coding	-	7/7	-	-	-	-	-	-	-	-	0.894	4.08	0.37233	-
Female Brain	CDK14	rs4727240	rs13223544	0.997506	7	90750392	G	A	0.1773	7:90750392-90750392	G	intron_variant	MODIFIER	CDK14	ENSG00000058091	Transcript	ENST00000406263.5	protein_coding	-	3/13	-	-	-	-	-	-	-	-	0.894	4.08	0.37233	-
Female Brain	CDK14	rs4727240	rs13223544	0.997506	7	90750392	G	A	0.1773	7:90750392-90750392	G	intron_variant	MODIFIER	CDK14	ENSG00000058091	Transcript	ENST00000446224.5	protein_coding	-	5/5	-	-	-	-	-	-	-	-	0.894	4.08	0.37233	-
Female Brain	CDK14	rs4727240	rs13223544	0.997506	7	90750392	G	A	0.1773	7:90750392-90750392	G	intron_variant	MODIFIER	CDK14	ENSG00000058091	Transcript	ENST00000430760.5	protein_coding	-	5/5	-	-	-	-	-	-	-	-	0.894	4.08	0.37233	-
Female Brain	CDK14	rs4727240	rs13223544	0.997506	7	90750392	G	A	0.1773	7:90750392-90750392	G	intron_variant,NMD_transcript_variant	MODIFIER	CDK14	ENSG00000058091	Transcript	ENST00000431029.5	nonsense_mediated_decay	-	2/6	-	-	-	-	-	-	-	-	0.894	4.08	0.37233	-
Female Brain	CDK14	rs4727240	rs13223544	0.997506	7	90750392	G	A	0.1773	7:90750392-90750392	G	intron_variant	MODIFIER	CDK14	ENSG00000058091	Transcript	ENST00000456689.5	protein_coding	-	6/6	-	-	-	-	-	-	-	-	0.894	4.08	0.37233	-
Female Brain	CDK14	rs4727240	rs13223544	0.997506	7	90750392	G	A	0.1773	7:90750392-90750392	G	intron_variant,non_coding_transcript_variant	MODIFIER	CDK14	ENSG00000058091	Transcript	ENST00000478540.1	protein_coding_CDS_not_defined	-	2/2	-	-	-	-	-	-	-	-	0.894	4.08	0.37233	-
Female Brain	CDK14	rs4727240	rs13223544	0.997506	7	90750392	G	A	0.1773	7:90750392-90750392	G	intron_variant,non_coding_transcript_variant	MODIFIER	CDK14	ENSG00000058091	Transcript	ENST00000484035.5	protein_coding_CDS_not_defined	-	2/2	-	-	-	-	-	-	-	-	0.894	4.08	0.37233	-
Female Brain	CDK14	rs4727240	rs35009382	0.997644	7	90750655	A	C	0.1773	7:90750655-90750655	A	intron_variant	MODIFIER	CDK14	ENSG00000058091	Transcript	ENST00000449528.5	protein_coding	-	7/7	-	-	-	-	-	-	-	-	0.894	1.712	0.122811	-
Female Brain	CDK14	rs4727240	rs35009382	0.997644	7	90750655	A	C	0.1773	7:90750655-90750655	A	intron_variant	MODIFIER	CDK14	ENSG00000058091	Transcript	ENST00000265741.7	protein_coding	-	3/13	-	-	-	-	-	-	-	-	0.894	1.712	0.122811	-
Female Brain	CDK14	rs4727240	rs35009382	0.997644	7	90750655	A	C	0.1773	7:90750655-90750655	A	intron_variant	MODIFIER	CDK14	ENSG00000058091	Transcript	ENST00000456689.5	protein_coding	-	6/6	-	-	-	-	-	-	-	-	0.894	1.712	0.122811	-
Female Brain	CDK14	rs4727240	rs35009382	0.997644	7	90750655	A	C	0.1773	7:90750655-90750655	A	intron_variant	MODIFIER	CDK14	ENSG00000058091	Transcript	ENST00000446224.5	protein_coding	-	5/5	-	-	-	-	-	-	-	-	0.894	1.712	0.122811	-
Female Brain	CDK14	rs4727240	rs35009382	0.997644	7	90750655	A	C	0.1773	7:90750655-90750655	A	downstream_gene_variant	MODIFIER	CDK14	ENSG00000058091	Transcript	ENST00000446790.5	protein_coding	-	-	-	-	-	-	-	-	-	-	-	1.712	0.122811	-
Female Brain	CDK14	rs4727240	rs35009382	0.997644	7	90750655	A	C	0.1773	7:90750655-90750655	A	intron_variant,NMD_transcript_variant	MODIFIER	CDK14	ENSG00000058091	Transcript	ENST00000431029.5	nonsense_mediated_decay	-	2/6	-	-	-	-	-	-	-	-	0.894	1.712	0.122811	-
Female Brain	CDK14	rs4727240	rs35009382	0.997644	7	90750655	A	C	0.1773	7:90750655-90750655	A	intron_variant	MODIFIER	CDK14	ENSG00000058091	Transcript	ENST00000380050.8	protein_coding	-	4/14	-	-	-	-	-	-	-	-	0.894	1.712	0.122811	-
Female Brain	CDK14	rs4727240	rs35009382	0.997644	7	90750655	A	C	0.1773	7:90750655-90750655	A	intron_variant	MODIFIER	CDK14	ENSG00000058091	Transcript	ENST00000406263.5	protein_coding	-	3/13	-	-	-	-	-	-	-	-	0.894	1.712	0.122811	-
Female Brain	CDK14	rs4727240	rs35009382	0.997644	7	90750655	A	C	0.1773	7:90750655-90750655	A	intron_variant	MODIFIER	CDK14	ENSG00000058091	Transcript	ENST00000430760.5	protein_coding	-	5/5	-	-	-	-	-	-	-	-	0.894	1.712	0.122811	-
Female Brain	CDK14	rs4727240	rs35009382	0.997644	7	90750655	A	C	0.1773	7:90750655-90750655	A	intron_variant,non_coding_transcript_variant	MODIFIER	CDK14	ENSG00000058091	Transcript	ENST00000484035.5	protein_coding_CDS_not_defined	-	2/2	-	-	-	-	-	-	-	-	0.894	1.712	0.122811	-
Female Brain	CDK14	rs4727240	rs35009382	0.997644	7	90750655	A	C	0.1773	7:90750655-90750655	A	intron_variant	MODIFIER	CDK14	ENSG00000058091	Transcript	ENST00000436577.3	protein_coding	-	2/12	-	-	-	-	-	-	-	-	0.894	1.712	0.122811	-
Female Brain	CDK14	rs4727240	rs35009382	0.997644	7	90750655	A	C	0.1773	7:90750655-90750655	A	intron_variant,non_coding_transcript_variant	MODIFIER	CDK14	ENSG00000058091	Transcript	ENST00000478540.1	protein_coding_CDS_not_defined	-	2/2	-	-	-	-	-	-	-	-	0.894	1.712	0.122811	-
Female Brain	CDK14	rs4727240	rs11489571	0.997506	7	90751258	G	A	0.1707	7:90751258-90751258	G	intron_variant	MODIFIER	CDK14	ENSG00000058091	Transcript	ENST00000456689.5	protein_coding	-	6/6	-	-	-	-	-	-	-	-	0.894	2.952	0.269812	-
Female Brain	CDK14	rs4727240	rs11489571	0.997506	7	90751258	G	A	0.1707	7:90751258-90751258	G	intron_variant	MODIFIER	CDK14	ENSG00000058091	Transcript	ENST00000265741.7	protein_coding	-	3/13	-	-	-	-	-	-	-	-	0.894	2.952	0.269812	-
Female Brain	CDK14	rs4727240	rs11489571	0.997506	7	90751258	G	A	0.1707	7:90751258-90751258	G	intron_variant	MODIFIER	CDK14	ENSG00000058091	Transcript	ENST00000430760.5	protein_coding	-	5/5	-	-	-	-	-	-	-	-	0.894	2.952	0.269812	-
Female Brain	CDK14	rs4727240	rs11489571	0.997506	7	90751258	G	A	0.1707	7:90751258-90751258	G	intron_variant,non_coding_transcript_variant	MODIFIER	CDK14	ENSG00000058091	Transcript	ENST00000478540.1	protein_coding_CDS_not_defined	-	2/2	-	-	-	-	-	-	-	-	0.894	2.952	0.269812	-
Female Brain	CDK14	rs4727240	rs11489571	0.997506	7	90751258	G	A	0.1707	7:90751258-90751258	G	intron_variant	MODIFIER	CDK14	ENSG00000058091	Transcript	ENST00000380050.8	protein_coding	-	4/14	-	-	-	-	-	-	-	-	0.894	2.952	0.269812	-
Female Brain	CDK14	rs4727240	rs11489571	0.997506	7	90751258	G	A	0.1707	7:90751258-90751258	G	intron_variant	MODIFIER	CDK14	ENSG00000058091	Transcript	ENST00000406263.5	protein_coding	-	3/13	-	-	-	-	-	-	-	-	0.894	2.952	0.269812	-
Female Brain	CDK14	rs4727240	rs11489571	0.997506	7	90751258	G	A	0.1707	7:90751258-90751258	G	downstream_gene_variant	MODIFIER	CDK14	ENSG00000058091	Transcript	ENST00000446790.5	protein_coding	-	-	-	-	-	-	-	-	-	-	-	2.952	0.269812	-
Female Brain	CDK14	rs4727240	rs11489571	0.997506	7	90751258	G	A	0.1707	7:90751258-90751258	G	intron_variant,NMD_transcript_variant	MODIFIER	CDK14	ENSG00000058091	Transcript	ENST00000431029.5	nonsense_mediated_decay	-	2/6	-	-	-	-	-	-	-	-	0.894	2.952	0.269812	-
Female Brain	CDK14	rs4727240	rs11489571	0.997506	7	90751258	G	A	0.1707	7:90751258-90751258	G	intron_variant	MODIFIER	CDK14	ENSG00000058091	Transcript	ENST00000436577.3	protein_coding	-	2/12	-	-	-	-	-	-	-	-	0.894	2.952	0.269812	-
Female Brain	CDK14	rs4727240	rs11489571	0.997506	7	90751258	G	A	0.1707	7:90751258-90751258	G	intron_variant	MODIFIER	CDK14	ENSG00000058091	Transcript	ENST00000446224.5	protein_coding	-	5/5	-	-	-	-	-	-	-	-	0.894	2.952	0.269812	-
Female Brain	CDK14	rs4727240	rs11489571	0.997506	7	90751258	G	A	0.1707	7:90751258-90751258	G	intron_variant	MODIFIER	CDK14	ENSG00000058091	Transcript	ENST00000449528.5	protein_coding	-	7/7	-	-	-	-	-	-	-	-	0.894	2.952	0.269812	-
Female Brain	CDK14	rs4727240	rs11489571	0.997506	7	90751258	G	A	0.1707	7:90751258-90751258	G	intron_variant,non_coding_transcript_variant	MODIFIER	CDK14	ENSG00000058091	Transcript	ENST00000484035.5	protein_coding_CDS_not_defined	-	2/2	-	-	-	-	-	-	-	-	0.894	2.952	0.269812	-
Female Brain	CDK14	rs4727240	rs34383359	0.997506	7	90753696	C	T	0.1773	7:90753696-90753696	C	intron_variant,non_coding_transcript_variant	MODIFIER	CDK14	ENSG00000058091	Transcript	ENST00000484035.5	protein_coding_CDS_not_defined	-	2/2	-	-	-	-	-	-	-	-	0.894	5.803	0.533374	-
Female Brain	CDK14	rs4727240	rs34383359	0.997506	7	90753696	C	T	0.1773	7:90753696-90753696	C	intron_variant	MODIFIER	CDK14	ENSG00000058091	Transcript	ENST00000449528.5	protein_coding	-	7/7	-	-	-	-	-	-	-	-	0.894	5.803	0.533374	-
Female Brain	CDK14	rs4727240	rs34383359	0.997506	7	90753696	C	T	0.1773	7:90753696-90753696	C	intron_variant,non_coding_transcript_variant	MODIFIER	CDK14	ENSG00000058091	Transcript	ENST00000478540.1	protein_coding_CDS_not_defined	-	2/2	-	-	-	-	-	-	-	-	0.894	5.803	0.533374	-
Female Brain	CDK14	rs4727240	rs34383359	0.997506	7	90753696	C	T	0.1773	7:90753696-90753696	C	intron_variant	MODIFIER	CDK14	ENSG00000058091	Transcript	ENST00000380050.8	protein_coding	-	4/14	-	-	-	-	-	-	-	-	0.894	5.803	0.533374	-
Female Brain	CDK14	rs4727240	rs34383359	0.997506	7	90753696	C	T	0.1773	7:90753696-90753696	C	intron_variant	MODIFIER	CDK14	ENSG00000058091	Transcript	ENST00000406263.5	protein_coding	-	3/13	-	-	-	-	-	-	-	-	0.894	5.803	0.533374	-
Female Brain	CDK14	rs4727240	rs34383359	0.997506	7	90753696	C	T	0.1773	7:90753696-90753696	C	intron_variant	MODIFIER	CDK14	ENSG00000058091	Transcript	ENST00000456689.5	protein_coding	-	6/6	-	-	-	-	-	-	-	-	0.894	5.803	0.533374	-
Female Brain	CDK14	rs4727240	rs34383359	0.997506	7	90753696	C	T	0.1773	7:90753696-90753696	C	intron_variant	MODIFIER	CDK14	ENSG00000058091	Transcript	ENST00000265741.7	protein_coding	-	3/13	-	-	-	-	-	-	-	-	0.894	5.803	0.533374	-
Female Brain	CDK14	rs4727240	rs34383359	0.997506	7	90753696	C	T	0.1773	7:90753696-90753696	C	intron_variant	MODIFIER	CDK14	ENSG00000058091	Transcript	ENST00000436577.3	protein_coding	-	2/12	-	-	-	-	-	-	-	-	0.894	5.803	0.533374	-
Female Brain	CDK14	rs4727240	rs34383359	0.997506	7	90753696	C	T	0.1773	7:90753696-90753696	C	intron_variant	MODIFIER	CDK14	ENSG00000058091	Transcript	ENST00000446224.5	protein_coding	-	5/5	-	-	-	-	-	-	-	-	0.894	5.803	0.533374	-
Female Brain	CDK14	rs4727240	rs34383359	0.997506	7	90753696	C	T	0.1773	7:90753696-90753696	C	intron_variant	MODIFIER	CDK14	ENSG00000058091	Transcript	ENST00000430760.5	protein_coding	-	5/5	-	-	-	-	-	-	-	-	0.894	5.803	0.533374	-
Female Brain	CDK14	rs4727240	rs34383359	0.997506	7	90753696	C	T	0.1773	7:90753696-90753696	C	intron_variant,NMD_transcript_variant	MODIFIER	CDK14	ENSG00000058091	Transcript	ENST00000431029.5	nonsense_mediated_decay	-	2/6	-	-	-	-	-	-	-	-	0.894	5.803	0.533374	-
Female Brain	CDK14	rs4727240	rs1005875	0.997368	7	90756362	C	T	0.1787	7:90756362-90756362	C	intron_variant	MODIFIER	CDK14	ENSG00000058091	Transcript	ENST00000265741.7	protein_coding	-	3/13	-	-	-	-	-	-	-	-	0.894	7.453	0.707743	-
Female Brain	CDK14	rs4727240	rs1005875	0.997368	7	90756362	C	T	0.1787	7:90756362-90756362	C	intron_variant	MODIFIER	CDK14	ENSG00000058091	Transcript	ENST00000380050.8	protein_coding	-	4/14	-	-	-	-	-	-	-	-	0.894	7.453	0.707743	-
Female Brain	CDK14	rs4727240	rs1005875	0.997368	7	90756362	C	T	0.1787	7:90756362-90756362	C	intron_variant,non_coding_transcript_variant	MODIFIER	CDK14	ENSG00000058091	Transcript	ENST00000484035.5	protein_coding_CDS_not_defined	-	2/2	-	-	-	-	-	-	-	-	0.894	7.453	0.707743	-
Female Brain	CDK14	rs4727240	rs1005875	0.997368	7	90756362	C	T	0.1787	7:90756362-90756362	C	intron_variant	MODIFIER	CDK14	ENSG00000058091	Transcript	ENST00000406263.5	protein_coding	-	3/13	-	-	-	-	-	-	-	-	0.894	7.453	0.707743	-
Female Brain	CDK14	rs4727240	rs1005875	0.997368	7	90756362	C	T	0.1787	7:90756362-90756362	C	intron_variant	MODIFIER	CDK14	ENSG00000058091	Transcript	ENST00000430760.5	protein_coding	-	5/5	-	-	-	-	-	-	-	-	0.894	7.453	0.707743	-
Female Brain	CDK14	rs4727240	rs1005875	0.997368	7	90756362	C	T	0.1787	7:90756362-90756362	C	intron_variant,NMD_transcript_variant	MODIFIER	CDK14	ENSG00000058091	Transcript	ENST00000431029.5	nonsense_mediated_decay	-	2/6	-	-	-	-	-	-	-	-	0.894	7.453	0.707743	-
Female Brain	CDK14	rs4727240	rs1005875	0.997368	7	90756362	C	T	0.1787	7:90756362-90756362	C	intron_variant	MODIFIER	CDK14	ENSG00000058091	Transcript	ENST00000436577.3	protein_coding	-	2/12	-	-	-	-	-	-	-	-	0.894	7.453	0.707743	-
Female Brain	CDK14	rs4727240	rs1005875	0.997368	7	90756362	C	T	0.1787	7:90756362-90756362	C	intron_variant	MODIFIER	CDK14	ENSG00000058091	Transcript	ENST00000446224.5	protein_coding	-	5/5	-	-	-	-	-	-	-	-	0.894	7.453	0.707743	-
Female Brain	CDK14	rs4727240	rs1005875	0.997368	7	90756362	C	T	0.1787	7:90756362-90756362	C	intron_variant	MODIFIER	CDK14	ENSG00000058091	Transcript	ENST00000449528.5	protein_coding	-	7/7	-	-	-	-	-	-	-	-	0.894	7.453	0.707743	-
Female Brain	CDK14	rs4727240	rs1005875	0.997368	7	90756362	C	T	0.1787	7:90756362-90756362	C	intron_variant	MODIFIER	CDK14	ENSG00000058091	Transcript	ENST00000456689.5	protein_coding	-	6/6	-	-	-	-	-	-	-	-	0.894	7.453	0.707743	-
Female Brain	CDK14	rs4727240	rs1005875	0.997368	7	90756362	C	T	0.1787	7:90756362-90756362	C	intron_variant,non_coding_transcript_variant	MODIFIER	CDK14	ENSG00000058091	Transcript	ENST00000478540.1	protein_coding_CDS_not_defined	-	2/2	-	-	-	-	-	-	-	-	0.894	7.453	0.707743	-
Female Brain	CDK14	rs4727240	rs1005874	0.997368	7	90756405	G	A	0.1789	7:90756405-90756405	G	intron_variant	MODIFIER	CDK14	ENSG00000058091	Transcript	ENST00000380050.8	protein_coding	-	4/14	-	-	-	-	-	-	-	-	0.894	5.023	0.458012	-
Female Brain	CDK14	rs4727240	rs1005874	0.997368	7	90756405	G	A	0.1789	7:90756405-90756405	G	intron_variant	MODIFIER	CDK14	ENSG00000058091	Transcript	ENST00000406263.5	protein_coding	-	3/13	-	-	-	-	-	-	-	-	0.894	5.023	0.458012	-
Female Brain	CDK14	rs4727240	rs1005874	0.997368	7	90756405	G	A	0.1789	7:90756405-90756405	G	intron_variant	MODIFIER	CDK14	ENSG00000058091	Transcript	ENST00000430760.5	protein_coding	-	5/5	-	-	-	-	-	-	-	-	0.894	5.023	0.458012	-
Female Brain	CDK14	rs4727240	rs1005874	0.997368	7	90756405	G	A	0.1789	7:90756405-90756405	G	intron_variant,NMD_transcript_variant	MODIFIER	CDK14	ENSG00000058091	Transcript	ENST00000431029.5	nonsense_mediated_decay	-	2/6	-	-	-	-	-	-	-	-	0.894	5.023	0.458012	-
Female Brain	CDK14	rs4727240	rs1005874	0.997368	7	90756405	G	A	0.1789	7:90756405-90756405	G	intron_variant	MODIFIER	CDK14	ENSG00000058091	Transcript	ENST00000265741.7	protein_coding	-	3/13	-	-	-	-	-	-	-	-	0.894	5.023	0.458012	-
Female Brain	CDK14	rs4727240	rs1005874	0.997368	7	90756405	G	A	0.1789	7:90756405-90756405	G	intron_variant	MODIFIER	CDK14	ENSG00000058091	Transcript	ENST00000449528.5	protein_coding	-	7/7	-	-	-	-	-	-	-	-	0.894	5.023	0.458012	-
Female Brain	CDK14	rs4727240	rs1005874	0.997368	7	90756405	G	A	0.1789	7:90756405-90756405	G	intron_variant	MODIFIER	CDK14	ENSG00000058091	Transcript	ENST00000456689.5	protein_coding	-	6/6	-	-	-	-	-	-	-	-	0.894	5.023	0.458012	-
Female Brain	CDK14	rs4727240	rs1005874	0.997368	7	90756405	G	A	0.1789	7:90756405-90756405	G	intron_variant	MODIFIER	CDK14	ENSG00000058091	Transcript	ENST00000436577.3	protein_coding	-	2/12	-	-	-	-	-	-	-	-	0.894	5.023	0.458012	-
Female Brain	CDK14	rs4727240	rs1005874	0.997368	7	90756405	G	A	0.1789	7:90756405-90756405	G	intron_variant	MODIFIER	CDK14	ENSG00000058091	Transcript	ENST00000446224.5	protein_coding	-	5/5	-	-	-	-	-	-	-	-	0.894	5.023	0.458012	-
Female Brain	CDK14	rs4727240	rs1005874	0.997368	7	90756405	G	A	0.1789	7:90756405-90756405	G	intron_variant,non_coding_transcript_variant	MODIFIER	CDK14	ENSG00000058091	Transcript	ENST00000478540.1	protein_coding_CDS_not_defined	-	2/2	-	-	-	-	-	-	-	-	0.894	5.023	0.458012	-
Female Brain	CDK14	rs4727240	rs1005874	0.997368	7	90756405	G	A	0.1789	7:90756405-90756405	G	intron_variant,non_coding_transcript_variant	MODIFIER	CDK14	ENSG00000058091	Transcript	ENST00000484035.5	protein_coding_CDS_not_defined	-	2/2	-	-	-	-	-	-	-	-	0.894	5.023	0.458012	-
Female Brain	CDK14	rs4727240	rs4728933	0.997368	7	90757179	G	C	0.1785	7:90757179-90757179	G	intron_variant	MODIFIER	CDK14	ENSG00000058091	Transcript	ENST00000380050.8	protein_coding	-	4/14	-	-	-	-	-	-	-	-	0.894	0.308	-0.315105	-
Female Brain	CDK14	rs4727240	rs4728933	0.997368	7	90757179	G	C	0.1785	7:90757179-90757179	G	intron_variant	MODIFIER	CDK14	ENSG00000058091	Transcript	ENST00000406263.5	protein_coding	-	3/13	-	-	-	-	-	-	-	-	0.894	0.308	-0.315105	-
Female Brain	CDK14	rs4727240	rs4728933	0.997368	7	90757179	G	C	0.1785	7:90757179-90757179	G	intron_variant,NMD_transcript_variant	MODIFIER	CDK14	ENSG00000058091	Transcript	ENST00000431029.5	nonsense_mediated_decay	-	2/6	-	-	-	-	-	-	-	-	0.894	0.308	-0.315105	-
Female Brain	CDK14	rs4727240	rs4728933	0.997368	7	90757179	G	C	0.1785	7:90757179-90757179	G	intron_variant	MODIFIER	CDK14	ENSG00000058091	Transcript	ENST00000436577.3	protein_coding	-	2/12	-	-	-	-	-	-	-	-	0.894	0.308	-0.315105	-
Female Brain	CDK14	rs4727240	rs4728933	0.997368	7	90757179	G	C	0.1785	7:90757179-90757179	G	intron_variant	MODIFIER	CDK14	ENSG00000058091	Transcript	ENST00000430760.5	protein_coding	-	5/5	-	-	-	-	-	-	-	-	0.894	0.308	-0.315105	-
Female Brain	CDK14	rs4727240	rs4728933	0.997368	7	90757179	G	C	0.1785	7:90757179-90757179	G	intron_variant	MODIFIER	CDK14	ENSG00000058091	Transcript	ENST00000446224.5	protein_coding	-	5/5	-	-	-	-	-	-	-	-	0.894	0.308	-0.315105	-
Female Brain	CDK14	rs4727240	rs4728933	0.997368	7	90757179	G	C	0.1785	7:90757179-90757179	G	intron_variant	MODIFIER	CDK14	ENSG00000058091	Transcript	ENST00000265741.7	protein_coding	-	3/13	-	-	-	-	-	-	-	-	0.894	0.308	-0.315105	-
Female Brain	CDK14	rs4727240	rs4728933	0.997368	7	90757179	G	C	0.1785	7:90757179-90757179	G	intron_variant	MODIFIER	CDK14	ENSG00000058091	Transcript	ENST00000456689.5	protein_coding	-	6/6	-	-	-	-	-	-	-	-	0.894	0.308	-0.315105	-
Female Brain	CDK14	rs4727240	rs4728933	0.997368	7	90757179	G	C	0.1785	7:90757179-90757179	G	intron_variant,non_coding_transcript_variant	MODIFIER	CDK14	ENSG00000058091	Transcript	ENST00000478540.1	protein_coding_CDS_not_defined	-	2/2	-	-	-	-	-	-	-	-	0.894	0.308	-0.315105	-
Female Brain	CDK14	rs4727240	rs4728933	0.997368	7	90757179	G	C	0.1785	7:90757179-90757179	G	intron_variant,non_coding_transcript_variant	MODIFIER	CDK14	ENSG00000058091	Transcript	ENST00000484035.5	protein_coding_CDS_not_defined	-	2/2	-	-	-	-	-	-	-	-	0.894	0.308	-0.315105	-
Female Brain	CDK14	rs4727240	rs4728933	0.997368	7	90757179	G	C	0.1785	7:90757179-90757179	G	intron_variant	MODIFIER	CDK14	ENSG00000058091	Transcript	ENST00000449528.5	protein_coding	-	7/7	-	-	-	-	-	-	-	-	0.894	0.308	-0.315105	-
Female Brain	CDK14	rs4727240	rs13220995	0.997506	7	90758099	C	T	0.1787	7:90758099-90758099	C	intron_variant	MODIFIER	CDK14	ENSG00000058091	Transcript	ENST00000406263.5	protein_coding	-	3/13	-	-	-	-	-	-	-	-	0.894	5.025	0.458183	-
Female Brain	CDK14	rs4727240	rs13220995	0.997506	7	90758099	C	T	0.1787	7:90758099-90758099	C	intron_variant	MODIFIER	CDK14	ENSG00000058091	Transcript	ENST00000430760.5	protein_coding	-	5/5	-	-	-	-	-	-	-	-	0.894	5.025	0.458183	-
Female Brain	CDK14	rs4727240	rs13220995	0.997506	7	90758099	C	T	0.1787	7:90758099-90758099	C	intron_variant	MODIFIER	CDK14	ENSG00000058091	Transcript	ENST00000446224.5	protein_coding	-	5/5	-	-	-	-	-	-	-	-	0.894	5.025	0.458183	-
Female Brain	CDK14	rs4727240	rs13220995	0.997506	7	90758099	C	T	0.1787	7:90758099-90758099	C	intron_variant	MODIFIER	CDK14	ENSG00000058091	Transcript	ENST00000436577.3	protein_coding	-	2/12	-	-	-	-	-	-	-	-	0.894	5.025	0.458183	-
Female Brain	CDK14	rs4727240	rs13220995	0.997506	7	90758099	C	T	0.1787	7:90758099-90758099	C	intron_variant	MODIFIER	CDK14	ENSG00000058091	Transcript	ENST00000449528.5	protein_coding	-	7/7	-	-	-	-	-	-	-	-	0.894	5.025	0.458183	-
Female Brain	CDK14	rs4727240	rs13220995	0.997506	7	90758099	C	T	0.1787	7:90758099-90758099	C	intron_variant	MODIFIER	CDK14	ENSG00000058091	Transcript	ENST00000456689.5	protein_coding	-	6/6	-	-	-	-	-	-	-	-	0.894	5.025	0.458183	-
Female Brain	CDK14	rs4727240	rs13220995	0.997506	7	90758099	C	T	0.1787	7:90758099-90758099	C	intron_variant,NMD_transcript_variant	MODIFIER	CDK14	ENSG00000058091	Transcript	ENST00000431029.5	nonsense_mediated_decay	-	2/6	-	-	-	-	-	-	-	-	0.894	5.025	0.458183	-
Female Brain	CDK14	rs4727240	rs13220995	0.997506	7	90758099	C	T	0.1787	7:90758099-90758099	C	intron_variant	MODIFIER	CDK14	ENSG00000058091	Transcript	ENST00000265741.7	protein_coding	-	3/13	-	-	-	-	-	-	-	-	0.894	5.025	0.458183	-
Female Brain	CDK14	rs4727240	rs13220995	0.997506	7	90758099	C	T	0.1787	7:90758099-90758099	C	intron_variant	MODIFIER	CDK14	ENSG00000058091	Transcript	ENST00000380050.8	protein_coding	-	4/14	-	-	-	-	-	-	-	-	0.894	5.025	0.458183	-
Female Brain	CDK14	rs4727240	rs13220995	0.997506	7	90758099	C	T	0.1787	7:90758099-90758099	C	intron_variant,non_coding_transcript_variant	MODIFIER	CDK14	ENSG00000058091	Transcript	ENST00000478540.1	protein_coding_CDS_not_defined	-	2/2	-	-	-	-	-	-	-	-	0.894	5.025	0.458183	-
Female Brain	CDK14	rs4727240	rs13220995	0.997506	7	90758099	C	T	0.1787	7:90758099-90758099	C	intron_variant,non_coding_transcript_variant	MODIFIER	CDK14	ENSG00000058091	Transcript	ENST00000484035.5	protein_coding_CDS_not_defined	-	2/2	-	-	-	-	-	-	-	-	0.894	5.025	0.458183	-
Female Brain	CDK14	rs4727240	rs11764405	0.997229	7	90758997	G	A	0.1789	7:90758997-90758997	G	intron_variant	MODIFIER	CDK14	ENSG00000058091	Transcript	ENST00000446224.5	protein_coding	-	5/5	-	-	-	-	-	-	-	-	0.894	1.104	0.007901	-
Female Brain	CDK14	rs4727240	rs11764405	0.997229	7	90758997	G	A	0.1789	7:90758997-90758997	G	intron_variant	MODIFIER	CDK14	ENSG00000058091	Transcript	ENST00000449528.5	protein_coding	-	7/7	-	-	-	-	-	-	-	-	0.894	1.104	0.007901	-
Female Brain	CDK14	rs4727240	rs11764405	0.997229	7	90758997	G	A	0.1789	7:90758997-90758997	G	intron_variant,non_coding_transcript_variant	MODIFIER	CDK14	ENSG00000058091	Transcript	ENST00000484035.5	protein_coding_CDS_not_defined	-	2/2	-	-	-	-	-	-	-	-	0.894	1.104	0.007901	-
Female Brain	CDK14	rs4727240	rs11764405	0.997229	7	90758997	G	A	0.1789	7:90758997-90758997	G	intron_variant	MODIFIER	CDK14	ENSG00000058091	Transcript	ENST00000380050.8	protein_coding	-	4/14	-	-	-	-	-	-	-	-	0.894	1.104	0.007901	-
Female Brain	CDK14	rs4727240	rs11764405	0.997229	7	90758997	G	A	0.1789	7:90758997-90758997	G	intron_variant	MODIFIER	CDK14	ENSG00000058091	Transcript	ENST00000456689.5	protein_coding	-	6/6	-	-	-	-	-	-	-	-	0.894	1.104	0.007901	-
Female Brain	CDK14	rs4727240	rs11764405	0.997229	7	90758997	G	A	0.1789	7:90758997-90758997	G	intron_variant,non_coding_transcript_variant	MODIFIER	CDK14	ENSG00000058091	Transcript	ENST00000478540.1	protein_coding_CDS_not_defined	-	2/2	-	-	-	-	-	-	-	-	0.894	1.104	0.007901	-
Female Brain	CDK14	rs4727240	rs11764405	0.997229	7	90758997	G	A	0.1789	7:90758997-90758997	G	intron_variant	MODIFIER	CDK14	ENSG00000058091	Transcript	ENST00000265741.7	protein_coding	-	3/13	-	-	-	-	-	-	-	-	0.894	1.104	0.007901	-
Female Brain	CDK14	rs4727240	rs11764405	0.997229	7	90758997	G	A	0.1789	7:90758997-90758997	G	intron_variant	MODIFIER	CDK14	ENSG00000058091	Transcript	ENST00000436577.3	protein_coding	-	2/12	-	-	-	-	-	-	-	-	0.894	1.104	0.007901	-
Female Brain	CDK14	rs4727240	rs11764405	0.997229	7	90758997	G	A	0.1789	7:90758997-90758997	G	intron_variant	MODIFIER	CDK14	ENSG00000058091	Transcript	ENST00000406263.5	protein_coding	-	3/13	-	-	-	-	-	-	-	-	0.894	1.104	0.007901	-
Female Brain	CDK14	rs4727240	rs11764405	0.997229	7	90758997	G	A	0.1789	7:90758997-90758997	G	intron_variant	MODIFIER	CDK14	ENSG00000058091	Transcript	ENST00000430760.5	protein_coding	-	5/5	-	-	-	-	-	-	-	-	0.894	1.104	0.007901	-
Female Brain	CDK14	rs4727240	rs11764405	0.997229	7	90758997	G	A	0.1789	7:90758997-90758997	G	intron_variant,NMD_transcript_variant	MODIFIER	CDK14	ENSG00000058091	Transcript	ENST00000431029.5	nonsense_mediated_decay	-	2/6	-	-	-	-	-	-	-	-	0.894	1.104	0.007901	-
Female Brain	CDK14	rs4727240	rs3802016	0.997368	7	90759187	C	T	0.1715	7:90759187-90759187	C	intron_variant	MODIFIER	CDK14	ENSG00000058091	Transcript	ENST00000265741.7	protein_coding	-	3/13	-	-	-	-	-	-	-	-	0.894	5.838	0.536877	-
Female Brain	CDK14	rs4727240	rs3802016	0.997368	7	90759187	C	T	0.1715	7:90759187-90759187	C	intron_variant	MODIFIER	CDK14	ENSG00000058091	Transcript	ENST00000456689.5	protein_coding	-	6/6	-	-	-	-	-	-	-	-	0.894	5.838	0.536877	-
Female Brain	CDK14	rs4727240	rs3802016	0.997368	7	90759187	C	T	0.1715	7:90759187-90759187	C	intron_variant,non_coding_transcript_variant	MODIFIER	CDK14	ENSG00000058091	Transcript	ENST00000478540.1	protein_coding_CDS_not_defined	-	2/2	-	-	-	-	-	-	-	-	0.894	5.838	0.536877	-
Female Brain	CDK14	rs4727240	rs3802016	0.997368	7	90759187	C	T	0.1715	7:90759187-90759187	C	intron_variant,non_coding_transcript_variant	MODIFIER	CDK14	ENSG00000058091	Transcript	ENST00000484035.5	protein_coding_CDS_not_defined	-	2/2	-	-	-	-	-	-	-	-	0.894	5.838	0.536877	-
Female Brain	CDK14	rs4727240	rs3802016	0.997368	7	90759187	C	T	0.1715	7:90759187-90759187	C	intron_variant	MODIFIER	CDK14	ENSG00000058091	Transcript	ENST00000406263.5	protein_coding	-	3/13	-	-	-	-	-	-	-	-	0.894	5.838	0.536877	-
Female Brain	CDK14	rs4727240	rs3802016	0.997368	7	90759187	C	T	0.1715	7:90759187-90759187	C	intron_variant	MODIFIER	CDK14	ENSG00000058091	Transcript	ENST00000430760.5	protein_coding	-	5/5	-	-	-	-	-	-	-	-	0.894	5.838	0.536877	-
Female Brain	CDK14	rs4727240	rs3802016	0.997368	7	90759187	C	T	0.1715	7:90759187-90759187	C	intron_variant,NMD_transcript_variant	MODIFIER	CDK14	ENSG00000058091	Transcript	ENST00000431029.5	nonsense_mediated_decay	-	2/6	-	-	-	-	-	-	-	-	0.894	5.838	0.536877	-
Female Brain	CDK14	rs4727240	rs3802016	0.997368	7	90759187	C	T	0.1715	7:90759187-90759187	C	intron_variant	MODIFIER	CDK14	ENSG00000058091	Transcript	ENST00000380050.8	protein_coding	-	4/14	-	-	-	-	-	-	-	-	0.894	5.838	0.536877	-
Female Brain	CDK14	rs4727240	rs3802016	0.997368	7	90759187	C	T	0.1715	7:90759187-90759187	C	intron_variant	MODIFIER	CDK14	ENSG00000058091	Transcript	ENST00000446224.5	protein_coding	-	5/5	-	-	-	-	-	-	-	-	0.894	5.838	0.536877	-
Female Brain	CDK14	rs4727240	rs3802016	0.997368	7	90759187	C	T	0.1715	7:90759187-90759187	C	intron_variant	MODIFIER	CDK14	ENSG00000058091	Transcript	ENST00000449528.5	protein_coding	-	7/7	-	-	-	-	-	-	-	-	0.894	5.838	0.536877	-
Female Brain	CDK14	rs4727240	rs3802016	0.997368	7	90759187	C	T	0.1715	7:90759187-90759187	C	intron_variant	MODIFIER	CDK14	ENSG00000058091	Transcript	ENST00000436577.3	protein_coding	-	2/12	-	-	-	-	-	-	-	-	0.894	5.838	0.536877	-
Female Brain	CDK14	rs4727240	rs2213981	0.997368	7	90759872	T	C	0.1785	7:90759872-90759872	T	intron_variant	MODIFIER	CDK14	ENSG00000058091	Transcript	ENST00000380050.8	protein_coding	-	4/14	-	-	-	-	-	-	-	-	0.894	4.568	0.416088	-
Female Brain	CDK14	rs4727240	rs2213981	0.997368	7	90759872	T	C	0.1785	7:90759872-90759872	T	intron_variant	MODIFIER	CDK14	ENSG00000058091	Transcript	ENST00000406263.5	protein_coding	-	3/13	-	-	-	-	-	-	-	-	0.894	4.568	0.416088	-
Female Brain	CDK14	rs4727240	rs2213981	0.997368	7	90759872	T	C	0.1785	7:90759872-90759872	T	intron_variant	MODIFIER	CDK14	ENSG00000058091	Transcript	ENST00000265741.7	protein_coding	-	3/13	-	-	-	-	-	-	-	-	0.894	4.568	0.416088	-
Female Brain	CDK14	rs4727240	rs2213981	0.997368	7	90759872	T	C	0.1785	7:90759872-90759872	T	intron_variant,non_coding_transcript_variant	MODIFIER	CDK14	ENSG00000058091	Transcript	ENST00000478540.1	protein_coding_CDS_not_defined	-	2/2	-	-	-	-	-	-	-	-	0.894	4.568	0.416088	-
Female Brain	CDK14	rs4727240	rs2213981	0.997368	7	90759872	T	C	0.1785	7:90759872-90759872	T	intron_variant,non_coding_transcript_variant	MODIFIER	CDK14	ENSG00000058091	Transcript	ENST00000484035.5	protein_coding_CDS_not_defined	-	2/2	-	-	-	-	-	-	-	-	0.894	4.568	0.416088	-
Female Brain	CDK14	rs4727240	rs2213981	0.997368	7	90759872	T	C	0.1785	7:90759872-90759872	T	intron_variant	MODIFIER	CDK14	ENSG00000058091	Transcript	ENST00000446224.5	protein_coding	-	5/5	-	-	-	-	-	-	-	-	0.894	4.568	0.416088	-
Female Brain	CDK14	rs4727240	rs2213981	0.997368	7	90759872	T	C	0.1785	7:90759872-90759872	T	intron_variant	MODIFIER	CDK14	ENSG00000058091	Transcript	ENST00000430760.5	protein_coding	-	5/5	-	-	-	-	-	-	-	-	0.894	4.568	0.416088	-
Female Brain	CDK14	rs4727240	rs2213981	0.997368	7	90759872	T	C	0.1785	7:90759872-90759872	T	intron_variant,NMD_transcript_variant	MODIFIER	CDK14	ENSG00000058091	Transcript	ENST00000431029.5	nonsense_mediated_decay	-	2/6	-	-	-	-	-	-	-	-	0.894	4.568	0.416088	-
Female Brain	CDK14	rs4727240	rs2213981	0.997368	7	90759872	T	C	0.1785	7:90759872-90759872	T	intron_variant	MODIFIER	CDK14	ENSG00000058091	Transcript	ENST00000436577.3	protein_coding	-	2/12	-	-	-	-	-	-	-	-	0.894	4.568	0.416088	-
Female Brain	CDK14	rs4727240	rs2213981	0.997368	7	90759872	T	C	0.1785	7:90759872-90759872	T	intron_variant	MODIFIER	CDK14	ENSG00000058091	Transcript	ENST00000449528.5	protein_coding	-	7/7	-	-	-	-	-	-	-	-	0.894	4.568	0.416088	-
Female Brain	CDK14	rs4727240	rs2213981	0.997368	7	90759872	T	C	0.1785	7:90759872-90759872	T	intron_variant	MODIFIER	CDK14	ENSG00000058091	Transcript	ENST00000456689.5	protein_coding	-	6/6	-	-	-	-	-	-	-	-	0.894	4.568	0.416088	-
Female Brain	CDK14	rs4727240	rs2213980	0.997229	7	90760331	C	G	0.1785	7:90760331-90760331	C	intron_variant	MODIFIER	CDK14	ENSG00000058091	Transcript	ENST00000430760.5	protein_coding	-	5/5	-	-	-	-	-	-	-	-	0.894	2.776	0.25255	-
Female Brain	CDK14	rs4727240	rs2213980	0.997229	7	90760331	C	G	0.1785	7:90760331-90760331	C	intron_variant	MODIFIER	CDK14	ENSG00000058091	Transcript	ENST00000436577.3	protein_coding	-	2/12	-	-	-	-	-	-	-	-	0.894	2.776	0.25255	-
Female Brain	CDK14	rs4727240	rs2213980	0.997229	7	90760331	C	G	0.1785	7:90760331-90760331	C	intron_variant	MODIFIER	CDK14	ENSG00000058091	Transcript	ENST00000265741.7	protein_coding	-	3/13	-	-	-	-	-	-	-	-	0.894	2.776	0.25255	-
Female Brain	CDK14	rs4727240	rs2213980	0.997229	7	90760331	C	G	0.1785	7:90760331-90760331	C	intron_variant	MODIFIER	CDK14	ENSG00000058091	Transcript	ENST00000380050.8	protein_coding	-	4/14	-	-	-	-	-	-	-	-	0.894	2.776	0.25255	-
Female Brain	CDK14	rs4727240	rs2213980	0.997229	7	90760331	C	G	0.1785	7:90760331-90760331	C	intron_variant,NMD_transcript_variant	MODIFIER	CDK14	ENSG00000058091	Transcript	ENST00000431029.5	nonsense_mediated_decay	-	2/6	-	-	-	-	-	-	-	-	0.894	2.776	0.25255	-
Female Brain	CDK14	rs4727240	rs2213980	0.997229	7	90760331	C	G	0.1785	7:90760331-90760331	C	intron_variant	MODIFIER	CDK14	ENSG00000058091	Transcript	ENST00000406263.5	protein_coding	-	3/13	-	-	-	-	-	-	-	-	0.894	2.776	0.25255	-
Female Brain	CDK14	rs4727240	rs2213980	0.997229	7	90760331	C	G	0.1785	7:90760331-90760331	C	intron_variant,non_coding_transcript_variant	MODIFIER	CDK14	ENSG00000058091	Transcript	ENST00000478540.1	protein_coding_CDS_not_defined	-	2/2	-	-	-	-	-	-	-	-	0.894	2.776	0.25255	-
Female Brain	CDK14	rs4727240	rs2213980	0.997229	7	90760331	C	G	0.1785	7:90760331-90760331	C	intron_variant	MODIFIER	CDK14	ENSG00000058091	Transcript	ENST00000446224.5	protein_coding	-	5/5	-	-	-	-	-	-	-	-	0.894	2.776	0.25255	-
Female Brain	CDK14	rs4727240	rs2213980	0.997229	7	90760331	C	G	0.1785	7:90760331-90760331	C	intron_variant	MODIFIER	CDK14	ENSG00000058091	Transcript	ENST00000449528.5	protein_coding	-	7/7	-	-	-	-	-	-	-	-	0.894	2.776	0.25255	-
Female Brain	CDK14	rs4727240	rs2213980	0.997229	7	90760331	C	G	0.1785	7:90760331-90760331	C	intron_variant	MODIFIER	CDK14	ENSG00000058091	Transcript	ENST00000456689.5	protein_coding	-	6/6	-	-	-	-	-	-	-	-	0.894	2.776	0.25255	-
Female Brain	CDK14	rs4727240	rs2213980	0.997229	7	90760331	C	G	0.1785	7:90760331-90760331	C	intron_variant,non_coding_transcript_variant	MODIFIER	CDK14	ENSG00000058091	Transcript	ENST00000484035.5	protein_coding_CDS_not_defined	-	2/2	-	-	-	-	-	-	-	-	0.894	2.776	0.25255	-
Female Brain	CDK14	rs4727240	rs6980150	0.997368	7	90760613	C	T	0.1787	7:90760613-90760613	C	intron_variant	MODIFIER	CDK14	ENSG00000058091	Transcript	ENST00000436577.3	protein_coding	-	2/12	-	-	-	-	-	-	-	-	0.894	5.674	0.520669	-
Female Brain	CDK14	rs4727240	rs6980150	0.997368	7	90760613	C	T	0.1787	7:90760613-90760613	C	intron_variant	MODIFIER	CDK14	ENSG00000058091	Transcript	ENST00000449528.5	protein_coding	-	7/7	-	-	-	-	-	-	-	-	0.894	5.674	0.520669	-
Female Brain	CDK14	rs4727240	rs6980150	0.997368	7	90760613	C	T	0.1787	7:90760613-90760613	C	intron_variant,NMD_transcript_variant	MODIFIER	CDK14	ENSG00000058091	Transcript	ENST00000431029.5	nonsense_mediated_decay	-	2/6	-	-	-	-	-	-	-	-	0.894	5.674	0.520669	-
Female Brain	CDK14	rs4727240	rs6980150	0.997368	7	90760613	C	T	0.1787	7:90760613-90760613	C	intron_variant,non_coding_transcript_variant	MODIFIER	CDK14	ENSG00000058091	Transcript	ENST00000478540.1	protein_coding_CDS_not_defined	-	2/2	-	-	-	-	-	-	-	-	0.894	5.674	0.520669	-
Female Brain	CDK14	rs4727240	rs6980150	0.997368	7	90760613	C	T	0.1787	7:90760613-90760613	C	intron_variant	MODIFIER	CDK14	ENSG00000058091	Transcript	ENST00000446224.5	protein_coding	-	5/5	-	-	-	-	-	-	-	-	0.894	5.674	0.520669	-
Female Brain	CDK14	rs4727240	rs6980150	0.997368	7	90760613	C	T	0.1787	7:90760613-90760613	C	intron_variant	MODIFIER	CDK14	ENSG00000058091	Transcript	ENST00000265741.7	protein_coding	-	3/13	-	-	-	-	-	-	-	-	0.894	5.674	0.520669	-
Female Brain	CDK14	rs4727240	rs6980150	0.997368	7	90760613	C	T	0.1787	7:90760613-90760613	C	intron_variant	MODIFIER	CDK14	ENSG00000058091	Transcript	ENST00000380050.8	protein_coding	-	4/14	-	-	-	-	-	-	-	-	0.894	5.674	0.520669	-
Female Brain	CDK14	rs4727240	rs6980150	0.997368	7	90760613	C	T	0.1787	7:90760613-90760613	C	intron_variant	MODIFIER	CDK14	ENSG00000058091	Transcript	ENST00000406263.5	protein_coding	-	3/13	-	-	-	-	-	-	-	-	0.894	5.674	0.520669	-
Female Brain	CDK14	rs4727240	rs6980150	0.997368	7	90760613	C	T	0.1787	7:90760613-90760613	C	intron_variant	MODIFIER	CDK14	ENSG00000058091	Transcript	ENST00000430760.5	protein_coding	-	5/5	-	-	-	-	-	-	-	-	0.894	5.674	0.520669	-
Female Brain	CDK14	rs4727240	rs6980150	0.997368	7	90760613	C	T	0.1787	7:90760613-90760613	C	intron_variant,non_coding_transcript_variant	MODIFIER	CDK14	ENSG00000058091	Transcript	ENST00000484035.5	protein_coding_CDS_not_defined	-	2/2	-	-	-	-	-	-	-	-	0.894	5.674	0.520669	-
Female Brain	CDK14	rs4727240	rs6980150	0.997368	7	90760613	C	T	0.1787	7:90760613-90760613	C	intron_variant	MODIFIER	CDK14	ENSG00000058091	Transcript	ENST00000456689.5	protein_coding	-	6/6	-	-	-	-	-	-	-	-	0.894	5.674	0.520669	-
Female Brain	CDK14	rs4727240	rs3802020	0.997368	7	90760766	G	A	0.1787	7:90760766-90760766	G	intron_variant	MODIFIER	CDK14	ENSG00000058091	Transcript	ENST00000449528.5	protein_coding	-	7/7	-	-	-	-	-	-	-	-	0.894	3.479	0.318828	-
Female Brain	CDK14	rs4727240	rs3802020	0.997368	7	90760766	G	A	0.1787	7:90760766-90760766	G	intron_variant	MODIFIER	CDK14	ENSG00000058091	Transcript	ENST00000380050.8	protein_coding	-	4/14	-	-	-	-	-	-	-	-	0.894	3.479	0.318828	-
Female Brain	CDK14	rs4727240	rs3802020	0.997368	7	90760766	G	A	0.1787	7:90760766-90760766	G	intron_variant,non_coding_transcript_variant	MODIFIER	CDK14	ENSG00000058091	Transcript	ENST00000478540.1	protein_coding_CDS_not_defined	-	2/2	-	-	-	-	-	-	-	-	0.894	3.479	0.318828	-
Female Brain	CDK14	rs4727240	rs3802020	0.997368	7	90760766	G	A	0.1787	7:90760766-90760766	G	intron_variant	MODIFIER	CDK14	ENSG00000058091	Transcript	ENST00000456689.5	protein_coding	-	6/6	-	-	-	-	-	-	-	-	0.894	3.479	0.318828	-
Female Brain	CDK14	rs4727240	rs3802020	0.997368	7	90760766	G	A	0.1787	7:90760766-90760766	G	intron_variant	MODIFIER	CDK14	ENSG00000058091	Transcript	ENST00000265741.7	protein_coding	-	3/13	-	-	-	-	-	-	-	-	0.894	3.479	0.318828	-
Female Brain	CDK14	rs4727240	rs3802020	0.997368	7	90760766	G	A	0.1787	7:90760766-90760766	G	intron_variant	MODIFIER	CDK14	ENSG00000058091	Transcript	ENST00000436577.3	protein_coding	-	2/12	-	-	-	-	-	-	-	-	0.894	3.479	0.318828	-
Female Brain	CDK14	rs4727240	rs3802020	0.997368	7	90760766	G	A	0.1787	7:90760766-90760766	G	intron_variant	MODIFIER	CDK14	ENSG00000058091	Transcript	ENST00000406263.5	protein_coding	-	3/13	-	-	-	-	-	-	-	-	0.894	3.479	0.318828	-
Female Brain	CDK14	rs4727240	rs3802020	0.997368	7	90760766	G	A	0.1787	7:90760766-90760766	G	intron_variant	MODIFIER	CDK14	ENSG00000058091	Transcript	ENST00000430760.5	protein_coding	-	5/5	-	-	-	-	-	-	-	-	0.894	3.479	0.318828	-
Female Brain	CDK14	rs4727240	rs3802020	0.997368	7	90760766	G	A	0.1787	7:90760766-90760766	G	intron_variant,NMD_transcript_variant	MODIFIER	CDK14	ENSG00000058091	Transcript	ENST00000431029.5	nonsense_mediated_decay	-	2/6	-	-	-	-	-	-	-	-	0.894	3.479	0.318828	-
Female Brain	CDK14	rs4727240	rs3802020	0.997368	7	90760766	G	A	0.1787	7:90760766-90760766	G	intron_variant	MODIFIER	CDK14	ENSG00000058091	Transcript	ENST00000446224.5	protein_coding	-	5/5	-	-	-	-	-	-	-	-	0.894	3.479	0.318828	-
Female Brain	CDK14	rs4727240	rs3802020	0.997368	7	90760766	G	A	0.1787	7:90760766-90760766	G	intron_variant,non_coding_transcript_variant	MODIFIER	CDK14	ENSG00000058091	Transcript	ENST00000484035.5	protein_coding_CDS_not_defined	-	2/2	-	-	-	-	-	-	-	-	0.894	3.479	0.318828	-
Female Brain	CDK14	rs4727240	rs3802021	0.997368	7	90760884	C	G	0.1785	7:90760884-90760884	C	intron_variant,non_coding_transcript_variant	MODIFIER	CDK14	ENSG00000058091	Transcript	ENST00000484035.5	protein_coding_CDS_not_defined	-	2/2	-	-	-	-	-	-	-	-	0.894	4.305	0.392371	-
Female Brain	CDK14	rs4727240	rs3802021	0.997368	7	90760884	C	G	0.1785	7:90760884-90760884	C	intron_variant	MODIFIER	CDK14	ENSG00000058091	Transcript	ENST00000449528.5	protein_coding	-	7/7	-	-	-	-	-	-	-	-	0.894	4.305	0.392371	-
Female Brain	CDK14	rs4727240	rs3802021	0.997368	7	90760884	C	G	0.1785	7:90760884-90760884	C	intron_variant,non_coding_transcript_variant	MODIFIER	CDK14	ENSG00000058091	Transcript	ENST00000478540.1	protein_coding_CDS_not_defined	-	2/2	-	-	-	-	-	-	-	-	0.894	4.305	0.392371	-
Female Brain	CDK14	rs4727240	rs3802021	0.997368	7	90760884	C	G	0.1785	7:90760884-90760884	C	intron_variant	MODIFIER	CDK14	ENSG00000058091	Transcript	ENST00000380050.8	protein_coding	-	4/14	-	-	-	-	-	-	-	-	0.894	4.305	0.392371	-
Female Brain	CDK14	rs4727240	rs3802021	0.997368	7	90760884	C	G	0.1785	7:90760884-90760884	C	intron_variant	MODIFIER	CDK14	ENSG00000058091	Transcript	ENST00000406263.5	protein_coding	-	3/13	-	-	-	-	-	-	-	-	0.894	4.305	0.392371	-
Female Brain	CDK14	rs4727240	rs3802021	0.997368	7	90760884	C	G	0.1785	7:90760884-90760884	C	intron_variant	MODIFIER	CDK14	ENSG00000058091	Transcript	ENST00000456689.5	protein_coding	-	6/6	-	-	-	-	-	-	-	-	0.894	4.305	0.392371	-
Female Brain	CDK14	rs4727240	rs3802021	0.997368	7	90760884	C	G	0.1785	7:90760884-90760884	C	intron_variant	MODIFIER	CDK14	ENSG00000058091	Transcript	ENST00000265741.7	protein_coding	-	3/13	-	-	-	-	-	-	-	-	0.894	4.305	0.392371	-
Female Brain	CDK14	rs4727240	rs3802021	0.997368	7	90760884	C	G	0.1785	7:90760884-90760884	C	intron_variant	MODIFIER	CDK14	ENSG00000058091	Transcript	ENST00000436577.3	protein_coding	-	2/12	-	-	-	-	-	-	-	-	0.894	4.305	0.392371	-
Female Brain	CDK14	rs4727240	rs3802021	0.997368	7	90760884	C	G	0.1785	7:90760884-90760884	C	intron_variant	MODIFIER	CDK14	ENSG00000058091	Transcript	ENST00000446224.5	protein_coding	-	5/5	-	-	-	-	-	-	-	-	0.894	4.305	0.392371	-
Female Brain	CDK14	rs4727240	rs3802021	0.997368	7	90760884	C	G	0.1785	7:90760884-90760884	C	intron_variant	MODIFIER	CDK14	ENSG00000058091	Transcript	ENST00000430760.5	protein_coding	-	5/5	-	-	-	-	-	-	-	-	0.894	4.305	0.392371	-
Female Brain	CDK14	rs4727240	rs3802021	0.997368	7	90760884	C	G	0.1785	7:90760884-90760884	C	intron_variant,NMD_transcript_variant	MODIFIER	CDK14	ENSG00000058091	Transcript	ENST00000431029.5	nonsense_mediated_decay	-	2/6	-	-	-	-	-	-	-	-	0.894	4.305	0.392371	-
Female Brain	CDK14	rs4727240	rs34640363	0.997368	7	90761681	A	G	0.1711	7:90761681-90761681	A	intron_variant	MODIFIER	CDK14	ENSG00000058091	Transcript	ENST00000265741.7	protein_coding	-	3/13	-	-	-	-	-	-	-	-	0.894	7.689	0.734006	-
Female Brain	CDK14	rs4727240	rs34640363	0.997368	7	90761681	A	G	0.1711	7:90761681-90761681	A	intron_variant	MODIFIER	CDK14	ENSG00000058091	Transcript	ENST00000380050.8	protein_coding	-	4/14	-	-	-	-	-	-	-	-	0.894	7.689	0.734006	-
Female Brain	CDK14	rs4727240	rs34640363	0.997368	7	90761681	A	G	0.1711	7:90761681-90761681	A	intron_variant,non_coding_transcript_variant	MODIFIER	CDK14	ENSG00000058091	Transcript	ENST00000484035.5	protein_coding_CDS_not_defined	-	2/2	-	-	-	-	-	-	-	-	0.894	7.689	0.734006	-
Female Brain	CDK14	rs4727240	rs34640363	0.997368	7	90761681	A	G	0.1711	7:90761681-90761681	A	intron_variant	MODIFIER	CDK14	ENSG00000058091	Transcript	ENST00000406263.5	protein_coding	-	3/13	-	-	-	-	-	-	-	-	0.894	7.689	0.734006	-
Female Brain	CDK14	rs4727240	rs34640363	0.997368	7	90761681	A	G	0.1711	7:90761681-90761681	A	intron_variant	MODIFIER	CDK14	ENSG00000058091	Transcript	ENST00000430760.5	protein_coding	-	5/5	-	-	-	-	-	-	-	-	0.894	7.689	0.734006	-
Female Brain	CDK14	rs4727240	rs34640363	0.997368	7	90761681	A	G	0.1711	7:90761681-90761681	A	intron_variant,NMD_transcript_variant	MODIFIER	CDK14	ENSG00000058091	Transcript	ENST00000431029.5	nonsense_mediated_decay	-	2/6	-	-	-	-	-	-	-	-	0.894	7.689	0.734006	-
Female Brain	CDK14	rs4727240	rs34640363	0.997368	7	90761681	A	G	0.1711	7:90761681-90761681	A	intron_variant	MODIFIER	CDK14	ENSG00000058091	Transcript	ENST00000436577.3	protein_coding	-	2/12	-	-	-	-	-	-	-	-	0.894	7.689	0.734006	-
Female Brain	CDK14	rs4727240	rs34640363	0.997368	7	90761681	A	G	0.1711	7:90761681-90761681	A	intron_variant	MODIFIER	CDK14	ENSG00000058091	Transcript	ENST00000446224.5	protein_coding	-	5/5	-	-	-	-	-	-	-	-	0.894	7.689	0.734006	-
Female Brain	CDK14	rs4727240	rs34640363	0.997368	7	90761681	A	G	0.1711	7:90761681-90761681	A	intron_variant	MODIFIER	CDK14	ENSG00000058091	Transcript	ENST00000449528.5	protein_coding	-	7/7	-	-	-	-	-	-	-	-	0.894	7.689	0.734006	-
Female Brain	CDK14	rs4727240	rs34640363	0.997368	7	90761681	A	G	0.1711	7:90761681-90761681	A	intron_variant	MODIFIER	CDK14	ENSG00000058091	Transcript	ENST00000456689.5	protein_coding	-	6/6	-	-	-	-	-	-	-	-	0.894	7.689	0.734006	-
Female Brain	CDK14	rs4727240	rs34640363	0.997368	7	90761681	A	G	0.1711	7:90761681-90761681	A	intron_variant,non_coding_transcript_variant	MODIFIER	CDK14	ENSG00000058091	Transcript	ENST00000478540.1	protein_coding_CDS_not_defined	-	2/2	-	-	-	-	-	-	-	-	0.894	7.689	0.734006	-
Female Brain	CDK14	rs4727240	rs35597344	0.997367	7	90761861	T	G	0.1783	7:90761861-90761861	T	intron_variant	MODIFIER	CDK14	ENSG00000058091	Transcript	ENST00000380050.8	protein_coding	-	4/14	-	-	-	-	-	-	-	-	0.894	2.856	0.260515	-
Female Brain	CDK14	rs4727240	rs35597344	0.997367	7	90761861	T	G	0.1783	7:90761861-90761861	T	intron_variant	MODIFIER	CDK14	ENSG00000058091	Transcript	ENST00000406263.5	protein_coding	-	3/13	-	-	-	-	-	-	-	-	0.894	2.856	0.260515	-
Female Brain	CDK14	rs4727240	rs35597344	0.997367	7	90761861	T	G	0.1783	7:90761861-90761861	T	intron_variant	MODIFIER	CDK14	ENSG00000058091	Transcript	ENST00000430760.5	protein_coding	-	5/5	-	-	-	-	-	-	-	-	0.894	2.856	0.260515	-
Female Brain	CDK14	rs4727240	rs35597344	0.997367	7	90761861	T	G	0.1783	7:90761861-90761861	T	intron_variant,NMD_transcript_variant	MODIFIER	CDK14	ENSG00000058091	Transcript	ENST00000431029.5	nonsense_mediated_decay	-	2/6	-	-	-	-	-	-	-	-	0.894	2.856	0.260515	-
Female Brain	CDK14	rs4727240	rs35597344	0.997367	7	90761861	T	G	0.1783	7:90761861-90761861	T	intron_variant	MODIFIER	CDK14	ENSG00000058091	Transcript	ENST00000265741.7	protein_coding	-	3/13	-	-	-	-	-	-	-	-	0.894	2.856	0.260515	-
Female Brain	CDK14	rs4727240	rs35597344	0.997367	7	90761861	T	G	0.1783	7:90761861-90761861	T	intron_variant	MODIFIER	CDK14	ENSG00000058091	Transcript	ENST00000449528.5	protein_coding	-	7/7	-	-	-	-	-	-	-	-	0.894	2.856	0.260515	-
Female Brain	CDK14	rs4727240	rs35597344	0.997367	7	90761861	T	G	0.1783	7:90761861-90761861	T	intron_variant	MODIFIER	CDK14	ENSG00000058091	Transcript	ENST00000456689.5	protein_coding	-	6/6	-	-	-	-	-	-	-	-	0.894	2.856	0.260515	-
Female Brain	CDK14	rs4727240	rs35597344	0.997367	7	90761861	T	G	0.1783	7:90761861-90761861	T	intron_variant	MODIFIER	CDK14	ENSG00000058091	Transcript	ENST00000436577.3	protein_coding	-	2/12	-	-	-	-	-	-	-	-	0.894	2.856	0.260515	-
Female Brain	CDK14	rs4727240	rs35597344	0.997367	7	90761861	T	G	0.1783	7:90761861-90761861	T	intron_variant	MODIFIER	CDK14	ENSG00000058091	Transcript	ENST00000446224.5	protein_coding	-	5/5	-	-	-	-	-	-	-	-	0.894	2.856	0.260515	-
Female Brain	CDK14	rs4727240	rs35597344	0.997367	7	90761861	T	G	0.1783	7:90761861-90761861	T	intron_variant,non_coding_transcript_variant	MODIFIER	CDK14	ENSG00000058091	Transcript	ENST00000478540.1	protein_coding_CDS_not_defined	-	2/2	-	-	-	-	-	-	-	-	0.894	2.856	0.260515	-
Female Brain	CDK14	rs4727240	rs35597344	0.997367	7	90761861	T	G	0.1783	7:90761861-90761861	T	intron_variant,non_coding_transcript_variant	MODIFIER	CDK14	ENSG00000058091	Transcript	ENST00000484035.5	protein_coding_CDS_not_defined	-	2/2	-	-	-	-	-	-	-	-	0.894	2.856	0.260515	-
Female Brain	CDK14	rs4727240	rs12670410	0.801511	7	90762078	T	A	0.131	7:90762078-90762078	T	intron_variant	MODIFIER	CDK14	ENSG00000058091	Transcript	ENST00000380050.8	protein_coding	-	4/14	-	-	-	-	-	-	-	-	0.894	0.673	-0.118977	-
Female Brain	CDK14	rs4727240	rs12670410	0.801511	7	90762078	T	A	0.131	7:90762078-90762078	T	intron_variant	MODIFIER	CDK14	ENSG00000058091	Transcript	ENST00000406263.5	protein_coding	-	3/13	-	-	-	-	-	-	-	-	0.894	0.673	-0.118977	-
Female Brain	CDK14	rs4727240	rs12670410	0.801511	7	90762078	T	A	0.131	7:90762078-90762078	T	intron_variant,NMD_transcript_variant	MODIFIER	CDK14	ENSG00000058091	Transcript	ENST00000431029.5	nonsense_mediated_decay	-	2/6	-	-	-	-	-	-	-	-	0.894	0.673	-0.118977	-
Female Brain	CDK14	rs4727240	rs12670410	0.801511	7	90762078	T	A	0.131	7:90762078-90762078	T	intron_variant	MODIFIER	CDK14	ENSG00000058091	Transcript	ENST00000436577.3	protein_coding	-	2/12	-	-	-	-	-	-	-	-	0.894	0.673	-0.118977	-
Female Brain	CDK14	rs4727240	rs12670410	0.801511	7	90762078	T	A	0.131	7:90762078-90762078	T	intron_variant	MODIFIER	CDK14	ENSG00000058091	Transcript	ENST00000430760.5	protein_coding	-	5/5	-	-	-	-	-	-	-	-	0.894	0.673	-0.118977	-
Female Brain	CDK14	rs4727240	rs12670410	0.801511	7	90762078	T	A	0.131	7:90762078-90762078	T	intron_variant	MODIFIER	CDK14	ENSG00000058091	Transcript	ENST00000446224.5	protein_coding	-	5/5	-	-	-	-	-	-	-	-	0.894	0.673	-0.118977	-
Female Brain	CDK14	rs4727240	rs12670410	0.801511	7	90762078	T	A	0.131	7:90762078-90762078	T	intron_variant	MODIFIER	CDK14	ENSG00000058091	Transcript	ENST00000265741.7	protein_coding	-	3/13	-	-	-	-	-	-	-	-	0.894	0.673	-0.118977	-
Female Brain	CDK14	rs4727240	rs12670410	0.801511	7	90762078	T	A	0.131	7:90762078-90762078	T	intron_variant	MODIFIER	CDK14	ENSG00000058091	Transcript	ENST00000456689.5	protein_coding	-	6/6	-	-	-	-	-	-	-	-	0.894	0.673	-0.118977	-
Female Brain	CDK14	rs4727240	rs12670410	0.801511	7	90762078	T	A	0.131	7:90762078-90762078	T	intron_variant,non_coding_transcript_variant	MODIFIER	CDK14	ENSG00000058091	Transcript	ENST00000478540.1	protein_coding_CDS_not_defined	-	2/2	-	-	-	-	-	-	-	-	0.894	0.673	-0.118977	-
Female Brain	CDK14	rs4727240	rs12670410	0.801511	7	90762078	T	A	0.131	7:90762078-90762078	T	intron_variant,non_coding_transcript_variant	MODIFIER	CDK14	ENSG00000058091	Transcript	ENST00000484035.5	protein_coding_CDS_not_defined	-	2/2	-	-	-	-	-	-	-	-	0.894	0.673	-0.118977	-
Female Brain	CDK14	rs4727240	rs12670410	0.801511	7	90762078	T	A	0.131	7:90762078-90762078	T	intron_variant	MODIFIER	CDK14	ENSG00000058091	Transcript	ENST00000449528.5	protein_coding	-	7/7	-	-	-	-	-	-	-	-	0.894	0.673	-0.118977	-
Female Brain	CDK14	rs4727240	rs6975904	0.997367	7	90763559	T	C	0.1787	7:90763559-90763559	T	intron_variant	MODIFIER	CDK14	ENSG00000058091	Transcript	ENST00000406263.5	protein_coding	-	3/13	-	-	-	-	-	-	-	-	0.894	8.519	0.824614	-
Female Brain	CDK14	rs4727240	rs6975904	0.997367	7	90763559	T	C	0.1787	7:90763559-90763559	T	intron_variant	MODIFIER	CDK14	ENSG00000058091	Transcript	ENST00000430760.5	protein_coding	-	5/5	-	-	-	-	-	-	-	-	0.894	8.519	0.824614	-
Female Brain	CDK14	rs4727240	rs6975904	0.997367	7	90763559	T	C	0.1787	7:90763559-90763559	T	intron_variant	MODIFIER	CDK14	ENSG00000058091	Transcript	ENST00000446224.5	protein_coding	-	5/5	-	-	-	-	-	-	-	-	0.894	8.519	0.824614	-
Female Brain	CDK14	rs4727240	rs6975904	0.997367	7	90763559	T	C	0.1787	7:90763559-90763559	T	intron_variant	MODIFIER	CDK14	ENSG00000058091	Transcript	ENST00000436577.3	protein_coding	-	2/12	-	-	-	-	-	-	-	-	0.894	8.519	0.824614	-
Female Brain	CDK14	rs4727240	rs6975904	0.997367	7	90763559	T	C	0.1787	7:90763559-90763559	T	intron_variant	MODIFIER	CDK14	ENSG00000058091	Transcript	ENST00000449528.5	protein_coding	-	7/7	-	-	-	-	-	-	-	-	0.894	8.519	0.824614	-
Female Brain	CDK14	rs4727240	rs6975904	0.997367	7	90763559	T	C	0.1787	7:90763559-90763559	T	intron_variant	MODIFIER	CDK14	ENSG00000058091	Transcript	ENST00000456689.5	protein_coding	-	6/6	-	-	-	-	-	-	-	-	0.894	8.519	0.824614	-
Female Brain	CDK14	rs4727240	rs6975904	0.997367	7	90763559	T	C	0.1787	7:90763559-90763559	T	intron_variant,NMD_transcript_variant	MODIFIER	CDK14	ENSG00000058091	Transcript	ENST00000431029.5	nonsense_mediated_decay	-	2/6	-	-	-	-	-	-	-	-	0.894	8.519	0.824614	-
Female Brain	CDK14	rs4727240	rs6975904	0.997367	7	90763559	T	C	0.1787	7:90763559-90763559	T	intron_variant	MODIFIER	CDK14	ENSG00000058091	Transcript	ENST00000265741.7	protein_coding	-	3/13	-	-	-	-	-	-	-	-	0.894	8.519	0.824614	-
Female Brain	CDK14	rs4727240	rs6975904	0.997367	7	90763559	T	C	0.1787	7:90763559-90763559	T	intron_variant	MODIFIER	CDK14	ENSG00000058091	Transcript	ENST00000380050.8	protein_coding	-	4/14	-	-	-	-	-	-	-	-	0.894	8.519	0.824614	-
Female Brain	CDK14	rs4727240	rs6975904	0.997367	7	90763559	T	C	0.1787	7:90763559-90763559	T	intron_variant,non_coding_transcript_variant	MODIFIER	CDK14	ENSG00000058091	Transcript	ENST00000478540.1	protein_coding_CDS_not_defined	-	2/2	-	-	-	-	-	-	-	-	0.894	8.519	0.824614	-
Female Brain	CDK14	rs4727240	rs6975904	0.997367	7	90763559	T	C	0.1787	7:90763559-90763559	T	intron_variant,non_coding_transcript_variant	MODIFIER	CDK14	ENSG00000058091	Transcript	ENST00000484035.5	protein_coding_CDS_not_defined	-	2/2	-	-	-	-	-	-	-	-	0.894	8.519	0.824614	-
Female Brain	CDK14	rs4727240	rs3808223	0.997367	7	90764278	C	T	0.1787	7:90764278-90764278	C	intron_variant	MODIFIER	CDK14	ENSG00000058091	Transcript	ENST00000446224.5	protein_coding	-	5/5	-	-	-	-	-	-	-	-	0.894	1.797	0.135571	-
Female Brain	CDK14	rs4727240	rs3808223	0.997367	7	90764278	C	T	0.1787	7:90764278-90764278	C	intron_variant	MODIFIER	CDK14	ENSG00000058091	Transcript	ENST00000449528.5	protein_coding	-	7/7	-	-	-	-	-	-	-	-	0.894	1.797	0.135571	-
Female Brain	CDK14	rs4727240	rs3808223	0.997367	7	90764278	C	T	0.1787	7:90764278-90764278	C	intron_variant,non_coding_transcript_variant	MODIFIER	CDK14	ENSG00000058091	Transcript	ENST00000484035.5	protein_coding_CDS_not_defined	-	2/2	-	-	-	-	-	-	-	-	0.894	1.797	0.135571	-
Female Brain	CDK14	rs4727240	rs3808223	0.997367	7	90764278	C	T	0.1787	7:90764278-90764278	C	intron_variant	MODIFIER	CDK14	ENSG00000058091	Transcript	ENST00000380050.8	protein_coding	-	4/14	-	-	-	-	-	-	-	-	0.894	1.797	0.135571	-
Female Brain	CDK14	rs4727240	rs3808223	0.997367	7	90764278	C	T	0.1787	7:90764278-90764278	C	intron_variant	MODIFIER	CDK14	ENSG00000058091	Transcript	ENST00000456689.5	protein_coding	-	6/6	-	-	-	-	-	-	-	-	0.894	1.797	0.135571	-
Female Brain	CDK14	rs4727240	rs3808223	0.997367	7	90764278	C	T	0.1787	7:90764278-90764278	C	intron_variant,non_coding_transcript_variant	MODIFIER	CDK14	ENSG00000058091	Transcript	ENST00000478540.1	protein_coding_CDS_not_defined	-	2/2	-	-	-	-	-	-	-	-	0.894	1.797	0.135571	-
Female Brain	CDK14	rs4727240	rs3808223	0.997367	7	90764278	C	T	0.1787	7:90764278-90764278	C	intron_variant	MODIFIER	CDK14	ENSG00000058091	Transcript	ENST00000265741.7	protein_coding	-	3/13	-	-	-	-	-	-	-	-	0.894	1.797	0.135571	-
Female Brain	CDK14	rs4727240	rs3808223	0.997367	7	90764278	C	T	0.1787	7:90764278-90764278	C	intron_variant	MODIFIER	CDK14	ENSG00000058091	Transcript	ENST00000436577.3	protein_coding	-	2/12	-	-	-	-	-	-	-	-	0.894	1.797	0.135571	-
Female Brain	CDK14	rs4727240	rs3808223	0.997367	7	90764278	C	T	0.1787	7:90764278-90764278	C	intron_variant	MODIFIER	CDK14	ENSG00000058091	Transcript	ENST00000406263.5	protein_coding	-	3/13	-	-	-	-	-	-	-	-	0.894	1.797	0.135571	-
Female Brain	CDK14	rs4727240	rs3808223	0.997367	7	90764278	C	T	0.1787	7:90764278-90764278	C	intron_variant	MODIFIER	CDK14	ENSG00000058091	Transcript	ENST00000430760.5	protein_coding	-	5/5	-	-	-	-	-	-	-	-	0.894	1.797	0.135571	-
Female Brain	CDK14	rs4727240	rs3808223	0.997367	7	90764278	C	T	0.1787	7:90764278-90764278	C	intron_variant,NMD_transcript_variant	MODIFIER	CDK14	ENSG00000058091	Transcript	ENST00000431029.5	nonsense_mediated_decay	-	2/6	-	-	-	-	-	-	-	-	0.894	1.797	0.135571	-
Female Brain	CDK14	rs4727240	rs34685930	0.997368	7	90765054	A	G	0.1787	7:90765054-90765054	A	intron_variant	MODIFIER	CDK14	ENSG00000058091	Transcript	ENST00000265741.7	protein_coding	-	3/13	-	-	-	-	-	-	-	-	0.894	7.566	0.720284	-
Female Brain	CDK14	rs4727240	rs34685930	0.997368	7	90765054	A	G	0.1787	7:90765054-90765054	A	intron_variant	MODIFIER	CDK14	ENSG00000058091	Transcript	ENST00000456689.5	protein_coding	-	6/6	-	-	-	-	-	-	-	-	0.894	7.566	0.720284	-
Female Brain	CDK14	rs4727240	rs34685930	0.997368	7	90765054	A	G	0.1787	7:90765054-90765054	A	intron_variant,non_coding_transcript_variant	MODIFIER	CDK14	ENSG00000058091	Transcript	ENST00000478540.1	protein_coding_CDS_not_defined	-	2/2	-	-	-	-	-	-	-	-	0.894	7.566	0.720284	-
Female Brain	CDK14	rs4727240	rs34685930	0.997368	7	90765054	A	G	0.1787	7:90765054-90765054	A	intron_variant,non_coding_transcript_variant	MODIFIER	CDK14	ENSG00000058091	Transcript	ENST00000484035.5	protein_coding_CDS_not_defined	-	2/2	-	-	-	-	-	-	-	-	0.894	7.566	0.720284	-
Female Brain	CDK14	rs4727240	rs34685930	0.997368	7	90765054	A	G	0.1787	7:90765054-90765054	A	intron_variant	MODIFIER	CDK14	ENSG00000058091	Transcript	ENST00000406263.5	protein_coding	-	3/13	-	-	-	-	-	-	-	-	0.894	7.566	0.720284	-
Female Brain	CDK14	rs4727240	rs34685930	0.997368	7	90765054	A	G	0.1787	7:90765054-90765054	A	regulatory_region_variant	MODIFIER	-	-	RegulatoryFeature	ENSR7_93C2P2	enhancer	-	-	-	-	-	-	-	-	-	-	-	7.566	0.720284	-
Female Brain	CDK14	rs4727240	rs34685930	0.997368	7	90765054	A	G	0.1787	7:90765054-90765054	A	intron_variant,NMD_transcript_variant	MODIFIER	CDK14	ENSG00000058091	Transcript	ENST00000431029.5	nonsense_mediated_decay	-	2/6	-	-	-	-	-	-	-	-	0.894	7.566	0.720284	-
Female Brain	CDK14	rs4727240	rs34685930	0.997368	7	90765054	A	G	0.1787	7:90765054-90765054	A	intron_variant	MODIFIER	CDK14	ENSG00000058091	Transcript	ENST00000380050.8	protein_coding	-	4/14	-	-	-	-	-	-	-	-	0.894	7.566	0.720284	-
Female Brain	CDK14	rs4727240	rs34685930	0.997368	7	90765054	A	G	0.1787	7:90765054-90765054	A	intron_variant	MODIFIER	CDK14	ENSG00000058091	Transcript	ENST00000446224.5	protein_coding	-	5/5	-	-	-	-	-	-	-	-	0.894	7.566	0.720284	-
Female Brain	CDK14	rs4727240	rs34685930	0.997368	7	90765054	A	G	0.1787	7:90765054-90765054	A	intron_variant	MODIFIER	CDK14	ENSG00000058091	Transcript	ENST00000430760.5	protein_coding	-	5/5	-	-	-	-	-	-	-	-	0.894	7.566	0.720284	-
Female Brain	CDK14	rs4727240	rs34685930	0.997368	7	90765054	A	G	0.1787	7:90765054-90765054	A	intron_variant	MODIFIER	CDK14	ENSG00000058091	Transcript	ENST00000436577.3	protein_coding	-	2/12	-	-	-	-	-	-	-	-	0.894	7.566	0.720284	-
Female Brain	CDK14	rs4727240	rs34685930	0.997368	7	90765054	A	G	0.1787	7:90765054-90765054	A	intron_variant	MODIFIER	CDK14	ENSG00000058091	Transcript	ENST00000449528.5	protein_coding	-	7/7	-	-	-	-	-	-	-	-	0.894	7.566	0.720284	-
Female Brain	CDK14	rs4727240	rs61344488	0.997368	7	90765348	A	G	0.1787	7:90765348-90765348	A	intron_variant	MODIFIER	CDK14	ENSG00000058091	Transcript	ENST00000265741.7	protein_coding	-	3/13	-	-	-	-	-	-	-	-	0.894	2.262	0.196686	-
Female Brain	CDK14	rs4727240	rs61344488	0.997368	7	90765348	A	G	0.1787	7:90765348-90765348	A	intron_variant,non_coding_transcript_variant	MODIFIER	CDK14	ENSG00000058091	Transcript	ENST00000484035.5	protein_coding_CDS_not_defined	-	2/2	-	-	-	-	-	-	-	-	0.894	2.262	0.196686	-
Female Brain	CDK14	rs4727240	rs61344488	0.997368	7	90765348	A	G	0.1787	7:90765348-90765348	A	intron_variant	MODIFIER	CDK14	ENSG00000058091	Transcript	ENST00000456689.5	protein_coding	-	6/6	-	-	-	-	-	-	-	-	0.894	2.262	0.196686	-
Female Brain	CDK14	rs4727240	rs61344488	0.997368	7	90765348	A	G	0.1787	7:90765348-90765348	A	intron_variant,non_coding_transcript_variant	MODIFIER	CDK14	ENSG00000058091	Transcript	ENST00000478540.1	protein_coding_CDS_not_defined	-	2/2	-	-	-	-	-	-	-	-	0.894	2.262	0.196686	-
Female Brain	CDK14	rs4727240	rs61344488	0.997368	7	90765348	A	G	0.1787	7:90765348-90765348	A	intron_variant	MODIFIER	CDK14	ENSG00000058091	Transcript	ENST00000380050.8	protein_coding	-	4/14	-	-	-	-	-	-	-	-	0.894	2.262	0.196686	-
Female Brain	CDK14	rs4727240	rs61344488	0.997368	7	90765348	A	G	0.1787	7:90765348-90765348	A	intron_variant	MODIFIER	CDK14	ENSG00000058091	Transcript	ENST00000406263.5	protein_coding	-	3/13	-	-	-	-	-	-	-	-	0.894	2.262	0.196686	-
Female Brain	CDK14	rs4727240	rs61344488	0.997368	7	90765348	A	G	0.1787	7:90765348-90765348	A	intron_variant	MODIFIER	CDK14	ENSG00000058091	Transcript	ENST00000430760.5	protein_coding	-	5/5	-	-	-	-	-	-	-	-	0.894	2.262	0.196686	-
Female Brain	CDK14	rs4727240	rs61344488	0.997368	7	90765348	A	G	0.1787	7:90765348-90765348	A	intron_variant,NMD_transcript_variant	MODIFIER	CDK14	ENSG00000058091	Transcript	ENST00000431029.5	nonsense_mediated_decay	-	2/6	-	-	-	-	-	-	-	-	0.894	2.262	0.196686	-
Female Brain	CDK14	rs4727240	rs61344488	0.997368	7	90765348	A	G	0.1787	7:90765348-90765348	A	intron_variant	MODIFIER	CDK14	ENSG00000058091	Transcript	ENST00000436577.3	protein_coding	-	2/12	-	-	-	-	-	-	-	-	0.894	2.262	0.196686	-
Female Brain	CDK14	rs4727240	rs61344488	0.997368	7	90765348	A	G	0.1787	7:90765348-90765348	A	intron_variant	MODIFIER	CDK14	ENSG00000058091	Transcript	ENST00000446224.5	protein_coding	-	5/5	-	-	-	-	-	-	-	-	0.894	2.262	0.196686	-
Female Brain	CDK14	rs4727240	rs61344488	0.997368	7	90765348	A	G	0.1787	7:90765348-90765348	A	intron_variant	MODIFIER	CDK14	ENSG00000058091	Transcript	ENST00000449528.5	protein_coding	-	7/7	-	-	-	-	-	-	-	-	0.894	2.262	0.196686	-
Female Brain	CDK14	rs4727240	rs10487983	0.875925	7	90765441	C	T	0.1861	7:90765441-90765441	C	intron_variant,NMD_transcript_variant	MODIFIER	CDK14	ENSG00000058091	Transcript	ENST00000431029.5	nonsense_mediated_decay	-	2/6	-	-	-	-	-	-	-	-	0.894	1.291	0.048651	-
Female Brain	CDK14	rs4727240	rs10487983	0.875925	7	90765441	C	T	0.1861	7:90765441-90765441	C	intron_variant	MODIFIER	CDK14	ENSG00000058091	Transcript	ENST00000406263.5	protein_coding	-	3/13	-	-	-	-	-	-	-	-	0.894	1.291	0.048651	-
Female Brain	CDK14	rs4727240	rs10487983	0.875925	7	90765441	C	T	0.1861	7:90765441-90765441	C	intron_variant	MODIFIER	CDK14	ENSG00000058091	Transcript	ENST00000265741.7	protein_coding	-	3/13	-	-	-	-	-	-	-	-	0.894	1.291	0.048651	-
Female Brain	CDK14	rs4727240	rs10487983	0.875925	7	90765441	C	T	0.1861	7:90765441-90765441	C	intron_variant	MODIFIER	CDK14	ENSG00000058091	Transcript	ENST00000430760.5	protein_coding	-	5/5	-	-	-	-	-	-	-	-	0.894	1.291	0.048651	-
Female Brain	CDK14	rs4727240	rs10487983	0.875925	7	90765441	C	T	0.1861	7:90765441-90765441	C	intron_variant	MODIFIER	CDK14	ENSG00000058091	Transcript	ENST00000380050.8	protein_coding	-	4/14	-	-	-	-	-	-	-	-	0.894	1.291	0.048651	-
Female Brain	CDK14	rs4727240	rs10487983	0.875925	7	90765441	C	T	0.1861	7:90765441-90765441	C	intron_variant	MODIFIER	CDK14	ENSG00000058091	Transcript	ENST00000456689.5	protein_coding	-	6/6	-	-	-	-	-	-	-	-	0.894	1.291	0.048651	-
Female Brain	CDK14	rs4727240	rs10487983	0.875925	7	90765441	C	T	0.1861	7:90765441-90765441	C	intron_variant	MODIFIER	CDK14	ENSG00000058091	Transcript	ENST00000436577.3	protein_coding	-	2/12	-	-	-	-	-	-	-	-	0.894	1.291	0.048651	-
Female Brain	CDK14	rs4727240	rs10487983	0.875925	7	90765441	C	T	0.1861	7:90765441-90765441	C	intron_variant	MODIFIER	CDK14	ENSG00000058091	Transcript	ENST00000446224.5	protein_coding	-	5/5	-	-	-	-	-	-	-	-	0.894	1.291	0.048651	-
Female Brain	CDK14	rs4727240	rs10487983	0.875925	7	90765441	C	T	0.1861	7:90765441-90765441	C	intron_variant	MODIFIER	CDK14	ENSG00000058091	Transcript	ENST00000449528.5	protein_coding	-	7/7	-	-	-	-	-	-	-	-	0.894	1.291	0.048651	-
Female Brain	CDK14	rs4727240	rs10487983	0.875925	7	90765441	C	T	0.1861	7:90765441-90765441	C	intron_variant,non_coding_transcript_variant	MODIFIER	CDK14	ENSG00000058091	Transcript	ENST00000478540.1	protein_coding_CDS_not_defined	-	2/2	-	-	-	-	-	-	-	-	0.894	1.291	0.048651	-
Female Brain	CDK14	rs4727240	rs10487983	0.875925	7	90765441	C	T	0.1861	7:90765441-90765441	C	intron_variant,non_coding_transcript_variant	MODIFIER	CDK14	ENSG00000058091	Transcript	ENST00000484035.5	protein_coding_CDS_not_defined	-	2/2	-	-	-	-	-	-	-	-	0.894	1.291	0.048651	-
Female Brain	CDK14	rs4727240	rs17163160	0.868017	7	90768143	T	C	0.1845	7:90768143-90768143	T	intron_variant,NMD_transcript_variant	MODIFIER	CDK14	ENSG00000058091	Transcript	ENST00000431029.5	nonsense_mediated_decay	-	2/6	-	-	-	-	-	-	-	-	0.894	2.85	0.25985	-
Female Brain	CDK14	rs4727240	rs17163160	0.868017	7	90768143	T	C	0.1845	7:90768143-90768143	T	intron_variant	MODIFIER	CDK14	ENSG00000058091	Transcript	ENST00000430760.5	protein_coding	-	5/5	-	-	-	-	-	-	-	-	0.894	2.85	0.25985	-
Female Brain	CDK14	rs4727240	rs17163160	0.868017	7	90768143	T	C	0.1845	7:90768143-90768143	T	intron_variant	MODIFIER	CDK14	ENSG00000058091	Transcript	ENST00000456689.5	protein_coding	-	6/6	-	-	-	-	-	-	-	-	0.894	2.85	0.25985	-
Female Brain	CDK14	rs4727240	rs17163160	0.868017	7	90768143	T	C	0.1845	7:90768143-90768143	T	intron_variant	MODIFIER	CDK14	ENSG00000058091	Transcript	ENST00000436577.3	protein_coding	-	2/12	-	-	-	-	-	-	-	-	0.894	2.85	0.25985	-
Female Brain	CDK14	rs4727240	rs17163160	0.868017	7	90768143	T	C	0.1845	7:90768143-90768143	T	intron_variant	MODIFIER	CDK14	ENSG00000058091	Transcript	ENST00000446224.5	protein_coding	-	5/5	-	-	-	-	-	-	-	-	0.894	2.85	0.25985	-
Female Brain	CDK14	rs4727240	rs17163160	0.868017	7	90768143	T	C	0.1845	7:90768143-90768143	T	intron_variant	MODIFIER	CDK14	ENSG00000058091	Transcript	ENST00000265741.7	protein_coding	-	3/13	-	-	-	-	-	-	-	-	0.894	2.85	0.25985	-
Female Brain	CDK14	rs4727240	rs17163160	0.868017	7	90768143	T	C	0.1845	7:90768143-90768143	T	intron_variant	MODIFIER	CDK14	ENSG00000058091	Transcript	ENST00000380050.8	protein_coding	-	4/14	-	-	-	-	-	-	-	-	0.894	2.85	0.25985	-
Female Brain	CDK14	rs4727240	rs17163160	0.868017	7	90768143	T	C	0.1845	7:90768143-90768143	T	intron_variant	MODIFIER	CDK14	ENSG00000058091	Transcript	ENST00000406263.5	protein_coding	-	3/13	-	-	-	-	-	-	-	-	0.894	2.85	0.25985	-
Female Brain	CDK14	rs4727240	rs17163160	0.868017	7	90768143	T	C	0.1845	7:90768143-90768143	T	intron_variant,non_coding_transcript_variant	MODIFIER	CDK14	ENSG00000058091	Transcript	ENST00000478540.1	protein_coding_CDS_not_defined	-	2/2	-	-	-	-	-	-	-	-	0.894	2.85	0.25985	-
Female Brain	CDK14	rs4727240	rs17163160	0.868017	7	90768143	T	C	0.1845	7:90768143-90768143	T	intron_variant	MODIFIER	CDK14	ENSG00000058091	Transcript	ENST00000449528.5	protein_coding	-	7/7	-	-	-	-	-	-	-	-	0.894	2.85	0.25985	-
Female Brain	CDK14	rs4727240	rs17163160	0.868017	7	90768143	T	C	0.1845	7:90768143-90768143	T	intron_variant,non_coding_transcript_variant	MODIFIER	CDK14	ENSG00000058091	Transcript	ENST00000484035.5	protein_coding_CDS_not_defined	-	2/2	-	-	-	-	-	-	-	-	0.894	2.85	0.25985	-
Female Brain	CDK14	rs4727240	rs12667720	0.866884	7	90769992	T	C	0.1845	7:90769992-90769992	T	intron_variant	MODIFIER	CDK14	ENSG00000058091	Transcript	ENST00000446224.5	protein_coding	-	5/5	-	-	-	-	-	-	-	-	0.894	0.847	-0.060626	-
Female Brain	CDK14	rs4727240	rs12667720	0.866884	7	90769992	T	C	0.1845	7:90769992-90769992	T	intron_variant	MODIFIER	CDK14	ENSG00000058091	Transcript	ENST00000265741.7	protein_coding	-	3/13	-	-	-	-	-	-	-	-	0.894	0.847	-0.060626	-
Female Brain	CDK14	rs4727240	rs12667720	0.866884	7	90769992	T	C	0.1845	7:90769992-90769992	T	intron_variant	MODIFIER	CDK14	ENSG00000058091	Transcript	ENST00000456689.5	protein_coding	-	6/6	-	-	-	-	-	-	-	-	0.894	0.847	-0.060626	-
Female Brain	CDK14	rs4727240	rs12667720	0.866884	7	90769992	T	C	0.1845	7:90769992-90769992	T	intron_variant	MODIFIER	CDK14	ENSG00000058091	Transcript	ENST00000449528.5	protein_coding	-	7/7	-	-	-	-	-	-	-	-	0.894	0.847	-0.060626	-
Female Brain	CDK14	rs4727240	rs12667720	0.866884	7	90769992	T	C	0.1845	7:90769992-90769992	T	intron_variant,NMD_transcript_variant	MODIFIER	CDK14	ENSG00000058091	Transcript	ENST00000431029.5	nonsense_mediated_decay	-	2/6	-	-	-	-	-	-	-	-	0.894	0.847	-0.060626	-
Female Brain	CDK14	rs4727240	rs12667720	0.866884	7	90769992	T	C	0.1845	7:90769992-90769992	T	intron_variant	MODIFIER	CDK14	ENSG00000058091	Transcript	ENST00000380050.8	protein_coding	-	4/14	-	-	-	-	-	-	-	-	0.894	0.847	-0.060626	-
Female Brain	CDK14	rs4727240	rs12667720	0.866884	7	90769992	T	C	0.1845	7:90769992-90769992	T	intron_variant	MODIFIER	CDK14	ENSG00000058091	Transcript	ENST00000406263.5	protein_coding	-	3/13	-	-	-	-	-	-	-	-	0.894	0.847	-0.060626	-
Female Brain	CDK14	rs4727240	rs12667720	0.866884	7	90769992	T	C	0.1845	7:90769992-90769992	T	intron_variant	MODIFIER	CDK14	ENSG00000058091	Transcript	ENST00000430760.5	protein_coding	-	5/5	-	-	-	-	-	-	-	-	0.894	0.847	-0.060626	-
Female Brain	CDK14	rs4727240	rs12667720	0.866884	7	90769992	T	C	0.1845	7:90769992-90769992	T	intron_variant,non_coding_transcript_variant	MODIFIER	CDK14	ENSG00000058091	Transcript	ENST00000484035.5	protein_coding_CDS_not_defined	-	2/2	-	-	-	-	-	-	-	-	0.894	0.847	-0.060626	-
Female Brain	CDK14	rs4727240	rs12667720	0.866884	7	90769992	T	C	0.1845	7:90769992-90769992	T	intron_variant	MODIFIER	CDK14	ENSG00000058091	Transcript	ENST00000436577.3	protein_coding	-	2/12	-	-	-	-	-	-	-	-	0.894	0.847	-0.060626	-
Female Brain	CDK14	rs4727240	rs12667720	0.866884	7	90769992	T	C	0.1845	7:90769992-90769992	T	intron_variant,non_coding_transcript_variant	MODIFIER	CDK14	ENSG00000058091	Transcript	ENST00000478540.1	protein_coding_CDS_not_defined	-	2/2	-	-	-	-	-	-	-	-	0.894	0.847	-0.060626	-
Female Brain	CDK14	rs4727240	rs12671993	0.86813	7	90770016	T	A	0.1849	7:90770016-90770016	T	intron_variant	MODIFIER	CDK14	ENSG00000058091	Transcript	ENST00000446224.5	protein_coding	-	5/5	-	-	-	-	-	-	-	-	0.894	10.64	1.02743	-
Female Brain	CDK14	rs4727240	rs12671993	0.86813	7	90770016	T	A	0.1849	7:90770016-90770016	T	intron_variant,non_coding_transcript_variant	MODIFIER	CDK14	ENSG00000058091	Transcript	ENST00000484035.5	protein_coding_CDS_not_defined	-	2/2	-	-	-	-	-	-	-	-	0.894	10.64	1.02743	-
Female Brain	CDK14	rs4727240	rs12671993	0.86813	7	90770016	T	A	0.1849	7:90770016-90770016	T	intron_variant,non_coding_transcript_variant	MODIFIER	CDK14	ENSG00000058091	Transcript	ENST00000478540.1	protein_coding_CDS_not_defined	-	2/2	-	-	-	-	-	-	-	-	0.894	10.64	1.02743	-
Female Brain	CDK14	rs4727240	rs12671993	0.86813	7	90770016	T	A	0.1849	7:90770016-90770016	T	intron_variant	MODIFIER	CDK14	ENSG00000058091	Transcript	ENST00000380050.8	protein_coding	-	4/14	-	-	-	-	-	-	-	-	0.894	10.64	1.02743	-
Female Brain	CDK14	rs4727240	rs12671993	0.86813	7	90770016	T	A	0.1849	7:90770016-90770016	T	intron_variant	MODIFIER	CDK14	ENSG00000058091	Transcript	ENST00000449528.5	protein_coding	-	7/7	-	-	-	-	-	-	-	-	0.894	10.64	1.02743	-
Female Brain	CDK14	rs4727240	rs12671993	0.86813	7	90770016	T	A	0.1849	7:90770016-90770016	T	intron_variant	MODIFIER	CDK14	ENSG00000058091	Transcript	ENST00000456689.5	protein_coding	-	6/6	-	-	-	-	-	-	-	-	0.894	10.64	1.02743	-
Female Brain	CDK14	rs4727240	rs12671993	0.86813	7	90770016	T	A	0.1849	7:90770016-90770016	T	intron_variant	MODIFIER	CDK14	ENSG00000058091	Transcript	ENST00000265741.7	protein_coding	-	3/13	-	-	-	-	-	-	-	-	0.894	10.64	1.02743	-
Female Brain	CDK14	rs4727240	rs12671993	0.86813	7	90770016	T	A	0.1849	7:90770016-90770016	T	intron_variant	MODIFIER	CDK14	ENSG00000058091	Transcript	ENST00000436577.3	protein_coding	-	2/12	-	-	-	-	-	-	-	-	0.894	10.64	1.02743	-
Female Brain	CDK14	rs4727240	rs12671993	0.86813	7	90770016	T	A	0.1849	7:90770016-90770016	T	intron_variant	MODIFIER	CDK14	ENSG00000058091	Transcript	ENST00000406263.5	protein_coding	-	3/13	-	-	-	-	-	-	-	-	0.894	10.64	1.02743	-
Female Brain	CDK14	rs4727240	rs12671993	0.86813	7	90770016	T	A	0.1849	7:90770016-90770016	T	intron_variant	MODIFIER	CDK14	ENSG00000058091	Transcript	ENST00000430760.5	protein_coding	-	5/5	-	-	-	-	-	-	-	-	0.894	10.64	1.02743	-
Female Brain	CDK14	rs4727240	rs12671993	0.86813	7	90770016	T	A	0.1849	7:90770016-90770016	T	intron_variant,NMD_transcript_variant	MODIFIER	CDK14	ENSG00000058091	Transcript	ENST00000431029.5	nonsense_mediated_decay	-	2/6	-	-	-	-	-	-	-	-	0.894	10.64	1.02743	-
Female Brain	CDK14	rs4727240	rs12667743	0.86813	7	90770169	T	C	0.1845	7:90770169-90770169	T	intron_variant	MODIFIER	CDK14	ENSG00000058091	Transcript	ENST00000265741.7	protein_coding	-	3/13	-	-	-	-	-	-	-	-	0.894	1.141	0.016418	-
Female Brain	CDK14	rs4727240	rs12667743	0.86813	7	90770169	T	C	0.1845	7:90770169-90770169	T	intron_variant,non_coding_transcript_variant	MODIFIER	CDK14	ENSG00000058091	Transcript	ENST00000484035.5	protein_coding_CDS_not_defined	-	2/2	-	-	-	-	-	-	-	-	0.894	1.141	0.016418	-
Female Brain	CDK14	rs4727240	rs12667743	0.86813	7	90770169	T	C	0.1845	7:90770169-90770169	T	intron_variant	MODIFIER	CDK14	ENSG00000058091	Transcript	ENST00000380050.8	protein_coding	-	4/14	-	-	-	-	-	-	-	-	0.894	1.141	0.016418	-
Female Brain	CDK14	rs4727240	rs12667743	0.86813	7	90770169	T	C	0.1845	7:90770169-90770169	T	intron_variant	MODIFIER	CDK14	ENSG00000058091	Transcript	ENST00000406263.5	protein_coding	-	3/13	-	-	-	-	-	-	-	-	0.894	1.141	0.016418	-
Female Brain	CDK14	rs4727240	rs12667743	0.86813	7	90770169	T	C	0.1845	7:90770169-90770169	T	intron_variant	MODIFIER	CDK14	ENSG00000058091	Transcript	ENST00000430760.5	protein_coding	-	5/5	-	-	-	-	-	-	-	-	0.894	1.141	0.016418	-
Female Brain	CDK14	rs4727240	rs12667743	0.86813	7	90770169	T	C	0.1845	7:90770169-90770169	T	intron_variant,NMD_transcript_variant	MODIFIER	CDK14	ENSG00000058091	Transcript	ENST00000431029.5	nonsense_mediated_decay	-	2/6	-	-	-	-	-	-	-	-	0.894	1.141	0.016418	-
Female Brain	CDK14	rs4727240	rs12667743	0.86813	7	90770169	T	C	0.1845	7:90770169-90770169	T	intron_variant	MODIFIER	CDK14	ENSG00000058091	Transcript	ENST00000436577.3	protein_coding	-	2/12	-	-	-	-	-	-	-	-	0.894	1.141	0.016418	-
Female Brain	CDK14	rs4727240	rs12667743	0.86813	7	90770169	T	C	0.1845	7:90770169-90770169	T	intron_variant	MODIFIER	CDK14	ENSG00000058091	Transcript	ENST00000446224.5	protein_coding	-	5/5	-	-	-	-	-	-	-	-	0.894	1.141	0.016418	-
Female Brain	CDK14	rs4727240	rs12667743	0.86813	7	90770169	T	C	0.1845	7:90770169-90770169	T	intron_variant	MODIFIER	CDK14	ENSG00000058091	Transcript	ENST00000449528.5	protein_coding	-	7/7	-	-	-	-	-	-	-	-	0.894	1.141	0.016418	-
Female Brain	CDK14	rs4727240	rs12667743	0.86813	7	90770169	T	C	0.1845	7:90770169-90770169	T	intron_variant	MODIFIER	CDK14	ENSG00000058091	Transcript	ENST00000456689.5	protein_coding	-	6/6	-	-	-	-	-	-	-	-	0.894	1.141	0.016418	-
Female Brain	CDK14	rs4727240	rs12667743	0.86813	7	90770169	T	C	0.1845	7:90770169-90770169	T	intron_variant,non_coding_transcript_variant	MODIFIER	CDK14	ENSG00000058091	Transcript	ENST00000478540.1	protein_coding_CDS_not_defined	-	2/2	-	-	-	-	-	-	-	-	0.894	1.141	0.016418	-
Female Brain	CDK14	rs4727240	rs11763871	0.867904	7	90770544	A	C	0.1849	7:90770544-90770544	A	intron_variant	MODIFIER	CDK14	ENSG00000058091	Transcript	ENST00000380050.8	protein_coding	-	4/14	-	-	-	-	-	-	-	-	0.894	0.516	-0.185218	-
Female Brain	CDK14	rs4727240	rs11763871	0.867904	7	90770544	A	C	0.1849	7:90770544-90770544	A	intron_variant	MODIFIER	CDK14	ENSG00000058091	Transcript	ENST00000406263.5	protein_coding	-	3/13	-	-	-	-	-	-	-	-	0.894	0.516	-0.185218	-
Female Brain	CDK14	rs4727240	rs11763871	0.867904	7	90770544	A	C	0.1849	7:90770544-90770544	A	intron_variant	MODIFIER	CDK14	ENSG00000058091	Transcript	ENST00000430760.5	protein_coding	-	5/5	-	-	-	-	-	-	-	-	0.894	0.516	-0.185218	-
Female Brain	CDK14	rs4727240	rs11763871	0.867904	7	90770544	A	C	0.1849	7:90770544-90770544	A	intron_variant	MODIFIER	CDK14	ENSG00000058091	Transcript	ENST00000265741.7	protein_coding	-	3/13	-	-	-	-	-	-	-	-	0.894	0.516	-0.185218	-
Female Brain	CDK14	rs4727240	rs11763871	0.867904	7	90770544	A	C	0.1849	7:90770544-90770544	A	intron_variant,non_coding_transcript_variant	MODIFIER	CDK14	ENSG00000058091	Transcript	ENST00000478540.1	protein_coding_CDS_not_defined	-	2/2	-	-	-	-	-	-	-	-	0.894	0.516	-0.185218	-
Female Brain	CDK14	rs4727240	rs11763871	0.867904	7	90770544	A	C	0.1849	7:90770544-90770544	A	intron_variant,non_coding_transcript_variant	MODIFIER	CDK14	ENSG00000058091	Transcript	ENST00000484035.5	protein_coding_CDS_not_defined	-	2/2	-	-	-	-	-	-	-	-	0.894	0.516	-0.185218	-
Female Brain	CDK14	rs4727240	rs11763871	0.867904	7	90770544	A	C	0.1849	7:90770544-90770544	A	intron_variant	MODIFIER	CDK14	ENSG00000058091	Transcript	ENST00000446224.5	protein_coding	-	5/5	-	-	-	-	-	-	-	-	0.894	0.516	-0.185218	-
Female Brain	CDK14	rs4727240	rs11763871	0.867904	7	90770544	A	C	0.1849	7:90770544-90770544	A	intron_variant	MODIFIER	CDK14	ENSG00000058091	Transcript	ENST00000449528.5	protein_coding	-	7/7	-	-	-	-	-	-	-	-	0.894	0.516	-0.185218	-
Female Brain	CDK14	rs4727240	rs11763871	0.867904	7	90770544	A	C	0.1849	7:90770544-90770544	A	intron_variant,NMD_transcript_variant	MODIFIER	CDK14	ENSG00000058091	Transcript	ENST00000431029.5	nonsense_mediated_decay	-	2/6	-	-	-	-	-	-	-	-	0.894	0.516	-0.185218	-
Female Brain	CDK14	rs4727240	rs11763871	0.867904	7	90770544	A	C	0.1849	7:90770544-90770544	A	intron_variant	MODIFIER	CDK14	ENSG00000058091	Transcript	ENST00000436577.3	protein_coding	-	2/12	-	-	-	-	-	-	-	-	0.894	0.516	-0.185218	-
Female Brain	CDK14	rs4727240	rs11763871	0.867904	7	90770544	A	C	0.1849	7:90770544-90770544	A	intron_variant	MODIFIER	CDK14	ENSG00000058091	Transcript	ENST00000456689.5	protein_coding	-	6/6	-	-	-	-	-	-	-	-	0.894	0.516	-0.185218	-
Female Brain	CDK14	rs4727240	rs11763991	0.801266	7	90770691	A	G	0.1304	7:90770691-90770691	A	intron_variant	MODIFIER	CDK14	ENSG00000058091	Transcript	ENST00000265741.7	protein_coding	-	3/13	-	-	-	-	-	-	-	-	0.894	0.435	-0.228041	-
Female Brain	CDK14	rs4727240	rs11763991	0.801266	7	90770691	A	G	0.1304	7:90770691-90770691	A	intron_variant,NMD_transcript_variant	MODIFIER	CDK14	ENSG00000058091	Transcript	ENST00000431029.5	nonsense_mediated_decay	-	2/6	-	-	-	-	-	-	-	-	0.894	0.435	-0.228041	-
Female Brain	CDK14	rs4727240	rs11763991	0.801266	7	90770691	A	G	0.1304	7:90770691-90770691	A	intron_variant	MODIFIER	CDK14	ENSG00000058091	Transcript	ENST00000406263.5	protein_coding	-	3/13	-	-	-	-	-	-	-	-	0.894	0.435	-0.228041	-
Female Brain	CDK14	rs4727240	rs11763991	0.801266	7	90770691	A	G	0.1304	7:90770691-90770691	A	intron_variant	MODIFIER	CDK14	ENSG00000058091	Transcript	ENST00000430760.5	protein_coding	-	5/5	-	-	-	-	-	-	-	-	0.894	0.435	-0.228041	-
Female Brain	CDK14	rs4727240	rs11763991	0.801266	7	90770691	A	G	0.1304	7:90770691-90770691	A	intron_variant	MODIFIER	CDK14	ENSG00000058091	Transcript	ENST00000449528.5	protein_coding	-	7/7	-	-	-	-	-	-	-	-	0.894	0.435	-0.228041	-
Female Brain	CDK14	rs4727240	rs11763991	0.801266	7	90770691	A	G	0.1304	7:90770691-90770691	A	intron_variant	MODIFIER	CDK14	ENSG00000058091	Transcript	ENST00000380050.8	protein_coding	-	4/14	-	-	-	-	-	-	-	-	0.894	0.435	-0.228041	-
Female Brain	CDK14	rs4727240	rs11763991	0.801266	7	90770691	A	G	0.1304	7:90770691-90770691	A	intron_variant,non_coding_transcript_variant	MODIFIER	CDK14	ENSG00000058091	Transcript	ENST00000484035.5	protein_coding_CDS_not_defined	-	2/2	-	-	-	-	-	-	-	-	0.894	0.435	-0.228041	-
Female Brain	CDK14	rs4727240	rs11763991	0.801266	7	90770691	A	G	0.1304	7:90770691-90770691	A	intron_variant	MODIFIER	CDK14	ENSG00000058091	Transcript	ENST00000446224.5	protein_coding	-	5/5	-	-	-	-	-	-	-	-	0.894	0.435	-0.228041	-
Female Brain	CDK14	rs4727240	rs11763991	0.801266	7	90770691	A	G	0.1304	7:90770691-90770691	A	intron_variant	MODIFIER	CDK14	ENSG00000058091	Transcript	ENST00000456689.5	protein_coding	-	6/6	-	-	-	-	-	-	-	-	0.894	0.435	-0.228041	-
Female Brain	CDK14	rs4727240	rs11763991	0.801266	7	90770691	A	G	0.1304	7:90770691-90770691	A	intron_variant	MODIFIER	CDK14	ENSG00000058091	Transcript	ENST00000436577.3	protein_coding	-	2/12	-	-	-	-	-	-	-	-	0.894	0.435	-0.228041	-
Female Brain	CDK14	rs4727240	rs11763991	0.801266	7	90770691	A	G	0.1304	7:90770691-90770691	A	intron_variant,non_coding_transcript_variant	MODIFIER	CDK14	ENSG00000058091	Transcript	ENST00000478540.1	protein_coding_CDS_not_defined	-	2/2	-	-	-	-	-	-	-	-	0.894	0.435	-0.228041	-
Female Brain	CDK14	rs4727240	rs11763935	0.86813	7	90770694	A	C	0.1845	7:90770694-90770694	A	intron_variant	MODIFIER	CDK14	ENSG00000058091	Transcript	ENST00000430760.5	protein_coding	-	5/5	-	-	-	-	-	-	-	-	0.894	7.936	0.761642	-
Female Brain	CDK14	rs4727240	rs11763935	0.86813	7	90770694	A	C	0.1845	7:90770694-90770694	A	intron_variant	MODIFIER	CDK14	ENSG00000058091	Transcript	ENST00000265741.7	protein_coding	-	3/13	-	-	-	-	-	-	-	-	0.894	7.936	0.761642	-
Female Brain	CDK14	rs4727240	rs11763935	0.86813	7	90770694	A	C	0.1845	7:90770694-90770694	A	intron_variant	MODIFIER	CDK14	ENSG00000058091	Transcript	ENST00000380050.8	protein_coding	-	4/14	-	-	-	-	-	-	-	-	0.894	7.936	0.761642	-
Female Brain	CDK14	rs4727240	rs11763935	0.86813	7	90770694	A	C	0.1845	7:90770694-90770694	A	intron_variant	MODIFIER	CDK14	ENSG00000058091	Transcript	ENST00000406263.5	protein_coding	-	3/13	-	-	-	-	-	-	-	-	0.894	7.936	0.761642	-
Female Brain	CDK14	rs4727240	rs11763935	0.86813	7	90770694	A	C	0.1845	7:90770694-90770694	A	intron_variant	MODIFIER	CDK14	ENSG00000058091	Transcript	ENST00000436577.3	protein_coding	-	2/12	-	-	-	-	-	-	-	-	0.894	7.936	0.761642	-
Female Brain	CDK14	rs4727240	rs11763935	0.86813	7	90770694	A	C	0.1845	7:90770694-90770694	A	intron_variant	MODIFIER	CDK14	ENSG00000058091	Transcript	ENST00000446224.5	protein_coding	-	5/5	-	-	-	-	-	-	-	-	0.894	7.936	0.761642	-
Female Brain	CDK14	rs4727240	rs11763935	0.86813	7	90770694	A	C	0.1845	7:90770694-90770694	A	intron_variant	MODIFIER	CDK14	ENSG00000058091	Transcript	ENST00000449528.5	protein_coding	-	7/7	-	-	-	-	-	-	-	-	0.894	7.936	0.761642	-
Female Brain	CDK14	rs4727240	rs11763935	0.86813	7	90770694	A	C	0.1845	7:90770694-90770694	A	intron_variant,NMD_transcript_variant	MODIFIER	CDK14	ENSG00000058091	Transcript	ENST00000431029.5	nonsense_mediated_decay	-	2/6	-	-	-	-	-	-	-	-	0.894	7.936	0.761642	-
Female Brain	CDK14	rs4727240	rs11763935	0.86813	7	90770694	A	C	0.1845	7:90770694-90770694	A	intron_variant	MODIFIER	CDK14	ENSG00000058091	Transcript	ENST00000456689.5	protein_coding	-	6/6	-	-	-	-	-	-	-	-	0.894	7.936	0.761642	-
Female Brain	CDK14	rs4727240	rs11763935	0.86813	7	90770694	A	C	0.1845	7:90770694-90770694	A	intron_variant,non_coding_transcript_variant	MODIFIER	CDK14	ENSG00000058091	Transcript	ENST00000478540.1	protein_coding_CDS_not_defined	-	2/2	-	-	-	-	-	-	-	-	0.894	7.936	0.761642	-
Female Brain	CDK14	rs4727240	rs11763935	0.86813	7	90770694	A	C	0.1845	7:90770694-90770694	A	intron_variant,non_coding_transcript_variant	MODIFIER	CDK14	ENSG00000058091	Transcript	ENST00000484035.5	protein_coding_CDS_not_defined	-	2/2	-	-	-	-	-	-	-	-	0.894	7.936	0.761642	-
Female Brain	CDK14	rs4727240	rs11763939	0.86813	7	90770738	G	C	0.1845	7:90770738-90770738	G	intron_variant	MODIFIER	CDK14	ENSG00000058091	Transcript	ENST00000446224.5	protein_coding	-	5/5	-	-	-	-	-	-	-	-	0.894	1.011	-0.014929	-
Female Brain	CDK14	rs4727240	rs11763939	0.86813	7	90770738	G	C	0.1845	7:90770738-90770738	G	intron_variant	MODIFIER	CDK14	ENSG00000058091	Transcript	ENST00000430760.5	protein_coding	-	5/5	-	-	-	-	-	-	-	-	0.894	1.011	-0.014929	-
Female Brain	CDK14	rs4727240	rs11763939	0.86813	7	90770738	G	C	0.1845	7:90770738-90770738	G	intron_variant,NMD_transcript_variant	MODIFIER	CDK14	ENSG00000058091	Transcript	ENST00000431029.5	nonsense_mediated_decay	-	2/6	-	-	-	-	-	-	-	-	0.894	1.011	-0.014929	-
Female Brain	CDK14	rs4727240	rs11763939	0.86813	7	90770738	G	C	0.1845	7:90770738-90770738	G	intron_variant	MODIFIER	CDK14	ENSG00000058091	Transcript	ENST00000436577.3	protein_coding	-	2/12	-	-	-	-	-	-	-	-	0.894	1.011	-0.014929	-
Female Brain	CDK14	rs4727240	rs11763939	0.86813	7	90770738	G	C	0.1845	7:90770738-90770738	G	intron_variant,non_coding_transcript_variant	MODIFIER	CDK14	ENSG00000058091	Transcript	ENST00000484035.5	protein_coding_CDS_not_defined	-	2/2	-	-	-	-	-	-	-	-	0.894	1.011	-0.014929	-
Female Brain	CDK14	rs4727240	rs11763939	0.86813	7	90770738	G	C	0.1845	7:90770738-90770738	G	intron_variant	MODIFIER	CDK14	ENSG00000058091	Transcript	ENST00000449528.5	protein_coding	-	7/7	-	-	-	-	-	-	-	-	0.894	1.011	-0.014929	-
Female Brain	CDK14	rs4727240	rs11763939	0.86813	7	90770738	G	C	0.1845	7:90770738-90770738	G	intron_variant	MODIFIER	CDK14	ENSG00000058091	Transcript	ENST00000456689.5	protein_coding	-	6/6	-	-	-	-	-	-	-	-	0.894	1.011	-0.014929	-
Female Brain	CDK14	rs4727240	rs11763939	0.86813	7	90770738	G	C	0.1845	7:90770738-90770738	G	intron_variant,non_coding_transcript_variant	MODIFIER	CDK14	ENSG00000058091	Transcript	ENST00000478540.1	protein_coding_CDS_not_defined	-	2/2	-	-	-	-	-	-	-	-	0.894	1.011	-0.014929	-
Female Brain	CDK14	rs4727240	rs11763939	0.86813	7	90770738	G	C	0.1845	7:90770738-90770738	G	intron_variant	MODIFIER	CDK14	ENSG00000058091	Transcript	ENST00000265741.7	protein_coding	-	3/13	-	-	-	-	-	-	-	-	0.894	1.011	-0.014929	-
Female Brain	CDK14	rs4727240	rs11763939	0.86813	7	90770738	G	C	0.1845	7:90770738-90770738	G	intron_variant	MODIFIER	CDK14	ENSG00000058091	Transcript	ENST00000380050.8	protein_coding	-	4/14	-	-	-	-	-	-	-	-	0.894	1.011	-0.014929	-
Female Brain	CDK14	rs4727240	rs11763939	0.86813	7	90770738	G	C	0.1845	7:90770738-90770738	G	intron_variant	MODIFIER	CDK14	ENSG00000058091	Transcript	ENST00000406263.5	protein_coding	-	3/13	-	-	-	-	-	-	-	-	0.894	1.011	-0.014929	-
Female Brain	CDK14	rs4727240	rs3779553	0.989351	7	90771206	A	T	0.1703	7:90771206-90771206	A	intron_variant	MODIFIER	CDK14	ENSG00000058091	Transcript	ENST00000436577.3	protein_coding	-	2/12	-	-	-	-	-	-	-	-	0.894	1.884	0.148173	-
Female Brain	CDK14	rs4727240	rs3779553	0.989351	7	90771206	A	T	0.1703	7:90771206-90771206	A	intron_variant	MODIFIER	CDK14	ENSG00000058091	Transcript	ENST00000446224.5	protein_coding	-	5/5	-	-	-	-	-	-	-	-	0.894	1.884	0.148173	-
Female Brain	CDK14	rs4727240	rs3779553	0.989351	7	90771206	A	T	0.1703	7:90771206-90771206	A	intron_variant	MODIFIER	CDK14	ENSG00000058091	Transcript	ENST00000449528.5	protein_coding	-	7/7	-	-	-	-	-	-	-	-	0.894	1.884	0.148173	-
Female Brain	CDK14	rs4727240	rs3779553	0.989351	7	90771206	A	T	0.1703	7:90771206-90771206	A	intron_variant	MODIFIER	CDK14	ENSG00000058091	Transcript	ENST00000430760.5	protein_coding	-	5/5	-	-	-	-	-	-	-	-	0.894	1.884	0.148173	-
Female Brain	CDK14	rs4727240	rs3779553	0.989351	7	90771206	A	T	0.1703	7:90771206-90771206	A	intron_variant	MODIFIER	CDK14	ENSG00000058091	Transcript	ENST00000456689.5	protein_coding	-	6/6	-	-	-	-	-	-	-	-	0.894	1.884	0.148173	-
Female Brain	CDK14	rs4727240	rs3779553	0.989351	7	90771206	A	T	0.1703	7:90771206-90771206	A	intron_variant,non_coding_transcript_variant	MODIFIER	CDK14	ENSG00000058091	Transcript	ENST00000478540.1	protein_coding_CDS_not_defined	-	2/2	-	-	-	-	-	-	-	-	0.894	1.884	0.148173	-
Female Brain	CDK14	rs4727240	rs3779553	0.989351	7	90771206	A	T	0.1703	7:90771206-90771206	A	intron_variant,non_coding_transcript_variant	MODIFIER	CDK14	ENSG00000058091	Transcript	ENST00000484035.5	protein_coding_CDS_not_defined	-	2/2	-	-	-	-	-	-	-	-	0.894	1.884	0.148173	-
Female Brain	CDK14	rs4727240	rs3779553	0.989351	7	90771206	A	T	0.1703	7:90771206-90771206	A	intron_variant	MODIFIER	CDK14	ENSG00000058091	Transcript	ENST00000265741.7	protein_coding	-	3/13	-	-	-	-	-	-	-	-	0.894	1.884	0.148173	-
Female Brain	CDK14	rs4727240	rs3779553	0.989351	7	90771206	A	T	0.1703	7:90771206-90771206	A	intron_variant	MODIFIER	CDK14	ENSG00000058091	Transcript	ENST00000380050.8	protein_coding	-	4/14	-	-	-	-	-	-	-	-	0.894	1.884	0.148173	-
Female Brain	CDK14	rs4727240	rs3779553	0.989351	7	90771206	A	T	0.1703	7:90771206-90771206	A	intron_variant	MODIFIER	CDK14	ENSG00000058091	Transcript	ENST00000406263.5	protein_coding	-	3/13	-	-	-	-	-	-	-	-	0.894	1.884	0.148173	-
Female Brain	CDK14	rs4727240	rs3779553	0.989351	7	90771206	A	T	0.1703	7:90771206-90771206	A	intron_variant,NMD_transcript_variant	MODIFIER	CDK14	ENSG00000058091	Transcript	ENST00000431029.5	nonsense_mediated_decay	-	2/6	-	-	-	-	-	-	-	-	0.894	1.884	0.148173	-
Female Brain	CDK14	rs4727240	rs11771707	0.868291	7	90771626	G	A	0.1849	7:90771626-90771626	G	intron_variant,non_coding_transcript_variant	MODIFIER	CDK14	ENSG00000058091	Transcript	ENST00000484035.5	protein_coding_CDS_not_defined	-	2/2	-	-	-	-	-	-	-	-	0.894	2.673	0.241992	-
Female Brain	CDK14	rs4727240	rs11771707	0.868291	7	90771626	G	A	0.1849	7:90771626-90771626	G	intron_variant	MODIFIER	CDK14	ENSG00000058091	Transcript	ENST00000265741.7	protein_coding	-	3/13	-	-	-	-	-	-	-	-	0.894	2.673	0.241992	-
Female Brain	CDK14	rs4727240	rs11771707	0.868291	7	90771626	G	A	0.1849	7:90771626-90771626	G	intron_variant	MODIFIER	CDK14	ENSG00000058091	Transcript	ENST00000446224.5	protein_coding	-	5/5	-	-	-	-	-	-	-	-	0.894	2.673	0.241992	-
Female Brain	CDK14	rs4727240	rs11771707	0.868291	7	90771626	G	A	0.1849	7:90771626-90771626	G	intron_variant	MODIFIER	CDK14	ENSG00000058091	Transcript	ENST00000449528.5	protein_coding	-	7/7	-	-	-	-	-	-	-	-	0.894	2.673	0.241992	-
Female Brain	CDK14	rs4727240	rs11771707	0.868291	7	90771626	G	A	0.1849	7:90771626-90771626	G	intron_variant	MODIFIER	CDK14	ENSG00000058091	Transcript	ENST00000456689.5	protein_coding	-	6/6	-	-	-	-	-	-	-	-	0.894	2.673	0.241992	-
Female Brain	CDK14	rs4727240	rs11771707	0.868291	7	90771626	G	A	0.1849	7:90771626-90771626	G	intron_variant,non_coding_transcript_variant	MODIFIER	CDK14	ENSG00000058091	Transcript	ENST00000478540.1	protein_coding_CDS_not_defined	-	2/2	-	-	-	-	-	-	-	-	0.894	2.673	0.241992	-
Female Brain	CDK14	rs4727240	rs11771707	0.868291	7	90771626	G	A	0.1849	7:90771626-90771626	G	intron_variant	MODIFIER	CDK14	ENSG00000058091	Transcript	ENST00000380050.8	protein_coding	-	4/14	-	-	-	-	-	-	-	-	0.894	2.673	0.241992	-
Female Brain	CDK14	rs4727240	rs11771707	0.868291	7	90771626	G	A	0.1849	7:90771626-90771626	G	intron_variant	MODIFIER	CDK14	ENSG00000058091	Transcript	ENST00000406263.5	protein_coding	-	3/13	-	-	-	-	-	-	-	-	0.894	2.673	0.241992	-
Female Brain	CDK14	rs4727240	rs11771707	0.868291	7	90771626	G	A	0.1849	7:90771626-90771626	G	intron_variant	MODIFIER	CDK14	ENSG00000058091	Transcript	ENST00000430760.5	protein_coding	-	5/5	-	-	-	-	-	-	-	-	0.894	2.673	0.241992	-
Female Brain	CDK14	rs4727240	rs11771707	0.868291	7	90771626	G	A	0.1849	7:90771626-90771626	G	intron_variant,NMD_transcript_variant	MODIFIER	CDK14	ENSG00000058091	Transcript	ENST00000431029.5	nonsense_mediated_decay	-	2/6	-	-	-	-	-	-	-	-	0.894	2.673	0.241992	-
Female Brain	CDK14	rs4727240	rs11771707	0.868291	7	90771626	G	A	0.1849	7:90771626-90771626	G	intron_variant	MODIFIER	CDK14	ENSG00000058091	Transcript	ENST00000436577.3	protein_coding	-	2/12	-	-	-	-	-	-	-	-	0.894	2.673	0.241992	-
Female Brain	CDK14	rs4727240	rs6953711	0.868202	7	90772347	G	A	0.1847	7:90772347-90772347	G	intron_variant	MODIFIER	CDK14	ENSG00000058091	Transcript	ENST00000430760.5	protein_coding	-	5/5	-	-	-	-	-	-	-	-	0.894	1.018	-0.013091	-
Female Brain	CDK14	rs4727240	rs6953711	0.868202	7	90772347	G	A	0.1847	7:90772347-90772347	G	intron_variant,NMD_transcript_variant	MODIFIER	CDK14	ENSG00000058091	Transcript	ENST00000431029.5	nonsense_mediated_decay	-	2/6	-	-	-	-	-	-	-	-	0.894	1.018	-0.013091	-
Female Brain	CDK14	rs4727240	rs6953711	0.868202	7	90772347	G	A	0.1847	7:90772347-90772347	G	intron_variant	MODIFIER	CDK14	ENSG00000058091	Transcript	ENST00000436577.3	protein_coding	-	2/12	-	-	-	-	-	-	-	-	0.894	1.018	-0.013091	-
Female Brain	CDK14	rs4727240	rs6953711	0.868202	7	90772347	G	A	0.1847	7:90772347-90772347	G	intron_variant	MODIFIER	CDK14	ENSG00000058091	Transcript	ENST00000406263.5	protein_coding	-	3/13	-	-	-	-	-	-	-	-	0.894	1.018	-0.013091	-
Female Brain	CDK14	rs4727240	rs6953711	0.868202	7	90772347	G	A	0.1847	7:90772347-90772347	G	intron_variant	MODIFIER	CDK14	ENSG00000058091	Transcript	ENST00000380050.8	protein_coding	-	4/14	-	-	-	-	-	-	-	-	0.894	1.018	-0.013091	-
Female Brain	CDK14	rs4727240	rs6953711	0.868202	7	90772347	G	A	0.1847	7:90772347-90772347	G	intron_variant	MODIFIER	CDK14	ENSG00000058091	Transcript	ENST00000265741.7	protein_coding	-	3/13	-	-	-	-	-	-	-	-	0.894	1.018	-0.013091	-
Female Brain	CDK14	rs4727240	rs6953711	0.868202	7	90772347	G	A	0.1847	7:90772347-90772347	G	intron_variant	MODIFIER	CDK14	ENSG00000058091	Transcript	ENST00000456689.5	protein_coding	-	6/6	-	-	-	-	-	-	-	-	0.894	1.018	-0.013091	-
Female Brain	CDK14	rs4727240	rs6953711	0.868202	7	90772347	G	A	0.1847	7:90772347-90772347	G	intron_variant,non_coding_transcript_variant	MODIFIER	CDK14	ENSG00000058091	Transcript	ENST00000478540.1	protein_coding_CDS_not_defined	-	2/2	-	-	-	-	-	-	-	-	0.894	1.018	-0.013091	-
Female Brain	CDK14	rs4727240	rs6953711	0.868202	7	90772347	G	A	0.1847	7:90772347-90772347	G	intron_variant	MODIFIER	CDK14	ENSG00000058091	Transcript	ENST00000446224.5	protein_coding	-	5/5	-	-	-	-	-	-	-	-	0.894	1.018	-0.013091	-
Female Brain	CDK14	rs4727240	rs6953711	0.868202	7	90772347	G	A	0.1847	7:90772347-90772347	G	intron_variant	MODIFIER	CDK14	ENSG00000058091	Transcript	ENST00000449528.5	protein_coding	-	7/7	-	-	-	-	-	-	-	-	0.894	1.018	-0.013091	-
Female Brain	CDK14	rs4727240	rs6953711	0.868202	7	90772347	G	A	0.1847	7:90772347-90772347	G	intron_variant,non_coding_transcript_variant	MODIFIER	CDK14	ENSG00000058091	Transcript	ENST00000484035.5	protein_coding_CDS_not_defined	-	2/2	-	-	-	-	-	-	-	-	0.894	1.018	-0.013091	-
Female Brain	CDK14	rs4727240	rs10953022	0.989351	7	90772457	G	A	0.1703	7:90772457-90772457	G	intron_variant	MODIFIER	CDK14	ENSG00000058091	Transcript	ENST00000446224.5	protein_coding	-	5/5	-	-	-	-	-	-	-	-	0.894	0.768	-0.08558	-
Female Brain	CDK14	rs4727240	rs10953022	0.989351	7	90772457	G	A	0.1703	7:90772457-90772457	G	intron_variant	MODIFIER	CDK14	ENSG00000058091	Transcript	ENST00000449528.5	protein_coding	-	7/7	-	-	-	-	-	-	-	-	0.894	0.768	-0.08558	-
Female Brain	CDK14	rs4727240	rs10953022	0.989351	7	90772457	G	A	0.1703	7:90772457-90772457	G	intron_variant	MODIFIER	CDK14	ENSG00000058091	Transcript	ENST00000436577.3	protein_coding	-	2/12	-	-	-	-	-	-	-	-	0.894	0.768	-0.08558	-
Female Brain	CDK14	rs4727240	rs10953022	0.989351	7	90772457	G	A	0.1703	7:90772457-90772457	G	intron_variant,non_coding_transcript_variant	MODIFIER	CDK14	ENSG00000058091	Transcript	ENST00000484035.5	protein_coding_CDS_not_defined	-	2/2	-	-	-	-	-	-	-	-	0.894	0.768	-0.08558	-
Female Brain	CDK14	rs4727240	rs10953022	0.989351	7	90772457	G	A	0.1703	7:90772457-90772457	G	intron_variant	MODIFIER	CDK14	ENSG00000058091	Transcript	ENST00000406263.5	protein_coding	-	3/13	-	-	-	-	-	-	-	-	0.894	0.768	-0.08558	-
Female Brain	CDK14	rs4727240	rs10953022	0.989351	7	90772457	G	A	0.1703	7:90772457-90772457	G	intron_variant,NMD_transcript_variant	MODIFIER	CDK14	ENSG00000058091	Transcript	ENST00000431029.5	nonsense_mediated_decay	-	2/6	-	-	-	-	-	-	-	-	0.894	0.768	-0.08558	-
Female Brain	CDK14	rs4727240	rs10953022	0.989351	7	90772457	G	A	0.1703	7:90772457-90772457	G	intron_variant	MODIFIER	CDK14	ENSG00000058091	Transcript	ENST00000265741.7	protein_coding	-	3/13	-	-	-	-	-	-	-	-	0.894	0.768	-0.08558	-
Female Brain	CDK14	rs4727240	rs10953022	0.989351	7	90772457	G	A	0.1703	7:90772457-90772457	G	intron_variant	MODIFIER	CDK14	ENSG00000058091	Transcript	ENST00000380050.8	protein_coding	-	4/14	-	-	-	-	-	-	-	-	0.894	0.768	-0.08558	-
Female Brain	CDK14	rs4727240	rs10953022	0.989351	7	90772457	G	A	0.1703	7:90772457-90772457	G	intron_variant	MODIFIER	CDK14	ENSG00000058091	Transcript	ENST00000430760.5	protein_coding	-	5/5	-	-	-	-	-	-	-	-	0.894	0.768	-0.08558	-
Female Brain	CDK14	rs4727240	rs10953022	0.989351	7	90772457	G	A	0.1703	7:90772457-90772457	G	intron_variant	MODIFIER	CDK14	ENSG00000058091	Transcript	ENST00000456689.5	protein_coding	-	6/6	-	-	-	-	-	-	-	-	0.894	0.768	-0.08558	-
Female Brain	CDK14	rs4727240	rs10953022	0.989351	7	90772457	G	A	0.1703	7:90772457-90772457	G	intron_variant,non_coding_transcript_variant	MODIFIER	CDK14	ENSG00000058091	Transcript	ENST00000478540.1	protein_coding_CDS_not_defined	-	2/2	-	-	-	-	-	-	-	-	0.894	0.768	-0.08558	-
Female Brain	CDK14	rs4727240	rs12537518	0.98935	7	90772576	A	T	0.1701	7:90772576-90772576	A	intron_variant	MODIFIER	CDK14	ENSG00000058091	Transcript	ENST00000265741.7	protein_coding	-	3/13	-	-	-	-	-	-	-	-	0.894	2.158	0.184162	-
Female Brain	CDK14	rs4727240	rs12537518	0.98935	7	90772576	A	T	0.1701	7:90772576-90772576	A	intron_variant	MODIFIER	CDK14	ENSG00000058091	Transcript	ENST00000406263.5	protein_coding	-	3/13	-	-	-	-	-	-	-	-	0.894	2.158	0.184162	-
Female Brain	CDK14	rs4727240	rs12537518	0.98935	7	90772576	A	T	0.1701	7:90772576-90772576	A	intron_variant	MODIFIER	CDK14	ENSG00000058091	Transcript	ENST00000430760.5	protein_coding	-	5/5	-	-	-	-	-	-	-	-	0.894	2.158	0.184162	-
Female Brain	CDK14	rs4727240	rs12537518	0.98935	7	90772576	A	T	0.1701	7:90772576-90772576	A	intron_variant,non_coding_transcript_variant	MODIFIER	CDK14	ENSG00000058091	Transcript	ENST00000478540.1	protein_coding_CDS_not_defined	-	2/2	-	-	-	-	-	-	-	-	0.894	2.158	0.184162	-
Female Brain	CDK14	rs4727240	rs12537518	0.98935	7	90772576	A	T	0.1701	7:90772576-90772576	A	intron_variant	MODIFIER	CDK14	ENSG00000058091	Transcript	ENST00000380050.8	protein_coding	-	4/14	-	-	-	-	-	-	-	-	0.894	2.158	0.184162	-
Female Brain	CDK14	rs4727240	rs12537518	0.98935	7	90772576	A	T	0.1701	7:90772576-90772576	A	intron_variant	MODIFIER	CDK14	ENSG00000058091	Transcript	ENST00000446224.5	protein_coding	-	5/5	-	-	-	-	-	-	-	-	0.894	2.158	0.184162	-
Female Brain	CDK14	rs4727240	rs12537518	0.98935	7	90772576	A	T	0.1701	7:90772576-90772576	A	intron_variant	MODIFIER	CDK14	ENSG00000058091	Transcript	ENST00000449528.5	protein_coding	-	7/7	-	-	-	-	-	-	-	-	0.894	2.158	0.184162	-
Female Brain	CDK14	rs4727240	rs12537518	0.98935	7	90772576	A	T	0.1701	7:90772576-90772576	A	intron_variant,NMD_transcript_variant	MODIFIER	CDK14	ENSG00000058091	Transcript	ENST00000431029.5	nonsense_mediated_decay	-	2/6	-	-	-	-	-	-	-	-	0.894	2.158	0.184162	-
Female Brain	CDK14	rs4727240	rs12537518	0.98935	7	90772576	A	T	0.1701	7:90772576-90772576	A	intron_variant	MODIFIER	CDK14	ENSG00000058091	Transcript	ENST00000436577.3	protein_coding	-	2/12	-	-	-	-	-	-	-	-	0.894	2.158	0.184162	-
Female Brain	CDK14	rs4727240	rs12537518	0.98935	7	90772576	A	T	0.1701	7:90772576-90772576	A	intron_variant,non_coding_transcript_variant	MODIFIER	CDK14	ENSG00000058091	Transcript	ENST00000484035.5	protein_coding_CDS_not_defined	-	2/2	-	-	-	-	-	-	-	-	0.894	2.158	0.184162	-
Female Brain	CDK14	rs4727240	rs12537518	0.98935	7	90772576	A	T	0.1701	7:90772576-90772576	A	intron_variant	MODIFIER	CDK14	ENSG00000058091	Transcript	ENST00000456689.5	protein_coding	-	6/6	-	-	-	-	-	-	-	-	0.894	2.158	0.184162	-
Female Brain	CDK14	rs4727240	rs12534848	0.989489	7	90772699	A	G	0.1701	7:90772699-90772699	A	intron_variant,non_coding_transcript_variant	MODIFIER	CDK14	ENSG00000058091	Transcript	ENST00000478540.1	protein_coding_CDS_not_defined	-	2/2	-	-	-	-	-	-	-	-	0.894	2.892	0.26402	-
Female Brain	CDK14	rs4727240	rs12534848	0.989489	7	90772699	A	G	0.1701	7:90772699-90772699	A	intron_variant	MODIFIER	CDK14	ENSG00000058091	Transcript	ENST00000449528.5	protein_coding	-	7/7	-	-	-	-	-	-	-	-	0.894	2.892	0.26402	-
Female Brain	CDK14	rs4727240	rs12534848	0.989489	7	90772699	A	G	0.1701	7:90772699-90772699	A	intron_variant,non_coding_transcript_variant	MODIFIER	CDK14	ENSG00000058091	Transcript	ENST00000484035.5	protein_coding_CDS_not_defined	-	2/2	-	-	-	-	-	-	-	-	0.894	2.892	0.26402	-
Female Brain	CDK14	rs4727240	rs12534848	0.989489	7	90772699	A	G	0.1701	7:90772699-90772699	A	intron_variant	MODIFIER	CDK14	ENSG00000058091	Transcript	ENST00000265741.7	protein_coding	-	3/13	-	-	-	-	-	-	-	-	0.894	2.892	0.26402	-
Female Brain	CDK14	rs4727240	rs12534848	0.989489	7	90772699	A	G	0.1701	7:90772699-90772699	A	intron_variant	MODIFIER	CDK14	ENSG00000058091	Transcript	ENST00000380050.8	protein_coding	-	4/14	-	-	-	-	-	-	-	-	0.894	2.892	0.26402	-
Female Brain	CDK14	rs4727240	rs12534848	0.989489	7	90772699	A	G	0.1701	7:90772699-90772699	A	intron_variant	MODIFIER	CDK14	ENSG00000058091	Transcript	ENST00000406263.5	protein_coding	-	3/13	-	-	-	-	-	-	-	-	0.894	2.892	0.26402	-
Female Brain	CDK14	rs4727240	rs12534848	0.989489	7	90772699	A	G	0.1701	7:90772699-90772699	A	intron_variant	MODIFIER	CDK14	ENSG00000058091	Transcript	ENST00000456689.5	protein_coding	-	6/6	-	-	-	-	-	-	-	-	0.894	2.892	0.26402	-
Female Brain	CDK14	rs4727240	rs12534848	0.989489	7	90772699	A	G	0.1701	7:90772699-90772699	A	intron_variant,NMD_transcript_variant	MODIFIER	CDK14	ENSG00000058091	Transcript	ENST00000431029.5	nonsense_mediated_decay	-	2/6	-	-	-	-	-	-	-	-	0.894	2.892	0.26402	-
Female Brain	CDK14	rs4727240	rs12534848	0.989489	7	90772699	A	G	0.1701	7:90772699-90772699	A	intron_variant	MODIFIER	CDK14	ENSG00000058091	Transcript	ENST00000436577.3	protein_coding	-	2/12	-	-	-	-	-	-	-	-	0.894	2.892	0.26402	-
Female Brain	CDK14	rs4727240	rs12534848	0.989489	7	90772699	A	G	0.1701	7:90772699-90772699	A	intron_variant	MODIFIER	CDK14	ENSG00000058091	Transcript	ENST00000446224.5	protein_coding	-	5/5	-	-	-	-	-	-	-	-	0.894	2.892	0.26402	-
Female Brain	CDK14	rs4727240	rs12534848	0.989489	7	90772699	A	G	0.1701	7:90772699-90772699	A	intron_variant	MODIFIER	CDK14	ENSG00000058091	Transcript	ENST00000430760.5	protein_coding	-	5/5	-	-	-	-	-	-	-	-	0.894	2.892	0.26402	-
Female Brain	CDK14	rs4727240	rs12535606	0.868221	7	90774048	T	C	0.1847	7:90774048-90774048	T	intron_variant	MODIFIER	CDK14	ENSG00000058091	Transcript	ENST00000265741.7	protein_coding	-	3/13	-	-	-	-	-	-	-	-	0.894	0.419	-0.237389	-
Female Brain	CDK14	rs4727240	rs12535606	0.868221	7	90774048	T	C	0.1847	7:90774048-90774048	T	intron_variant	MODIFIER	CDK14	ENSG00000058091	Transcript	ENST00000430760.5	protein_coding	-	5/5	-	-	-	-	-	-	-	-	0.894	0.419	-0.237389	-
Female Brain	CDK14	rs4727240	rs12535606	0.868221	7	90774048	T	C	0.1847	7:90774048-90774048	T	intron_variant	MODIFIER	CDK14	ENSG00000058091	Transcript	ENST00000380050.8	protein_coding	-	4/14	-	-	-	-	-	-	-	-	0.894	0.419	-0.237389	-
Female Brain	CDK14	rs4727240	rs12535606	0.868221	7	90774048	T	C	0.1847	7:90774048-90774048	T	intron_variant,non_coding_transcript_variant	MODIFIER	CDK14	ENSG00000058091	Transcript	ENST00000484035.5	protein_coding_CDS_not_defined	-	2/2	-	-	-	-	-	-	-	-	0.894	0.419	-0.237389	-
Female Brain	CDK14	rs4727240	rs12535606	0.868221	7	90774048	T	C	0.1847	7:90774048-90774048	T	intron_variant	MODIFIER	CDK14	ENSG00000058091	Transcript	ENST00000406263.5	protein_coding	-	3/13	-	-	-	-	-	-	-	-	0.894	0.419	-0.237389	-
Female Brain	CDK14	rs4727240	rs12535606	0.868221	7	90774048	T	C	0.1847	7:90774048-90774048	T	intron_variant	MODIFIER	CDK14	ENSG00000058091	Transcript	ENST00000449528.5	protein_coding	-	7/7	-	-	-	-	-	-	-	-	0.894	0.419	-0.237389	-
Female Brain	CDK14	rs4727240	rs12535606	0.868221	7	90774048	T	C	0.1847	7:90774048-90774048	T	intron_variant,NMD_transcript_variant	MODIFIER	CDK14	ENSG00000058091	Transcript	ENST00000431029.5	nonsense_mediated_decay	-	2/6	-	-	-	-	-	-	-	-	0.894	0.419	-0.237389	-
Female Brain	CDK14	rs4727240	rs12535606	0.868221	7	90774048	T	C	0.1847	7:90774048-90774048	T	intron_variant	MODIFIER	CDK14	ENSG00000058091	Transcript	ENST00000436577.3	protein_coding	-	2/12	-	-	-	-	-	-	-	-	0.894	0.419	-0.237389	-
Female Brain	CDK14	rs4727240	rs12535606	0.868221	7	90774048	T	C	0.1847	7:90774048-90774048	T	intron_variant	MODIFIER	CDK14	ENSG00000058091	Transcript	ENST00000446224.5	protein_coding	-	5/5	-	-	-	-	-	-	-	-	0.894	0.419	-0.237389	-
Female Brain	CDK14	rs4727240	rs12535606	0.868221	7	90774048	T	C	0.1847	7:90774048-90774048	T	intron_variant	MODIFIER	CDK14	ENSG00000058091	Transcript	ENST00000456689.5	protein_coding	-	6/6	-	-	-	-	-	-	-	-	0.894	0.419	-0.237389	-
Female Brain	CDK14	rs4727240	rs12535606	0.868221	7	90774048	T	C	0.1847	7:90774048-90774048	T	intron_variant,non_coding_transcript_variant	MODIFIER	CDK14	ENSG00000058091	Transcript	ENST00000478540.1	protein_coding_CDS_not_defined	-	2/2	-	-	-	-	-	-	-	-	0.894	0.419	-0.237389	-
Female Brain	CDK14	rs4727240	rs12535656	0.868519	7	90774165	A	G	0.1847	7:90774165-90774165	A	intron_variant	MODIFIER	CDK14	ENSG00000058091	Transcript	ENST00000430760.5	protein_coding	-	5/5	-	-	-	-	-	-	-	-	0.894	0.863	-0.055616	-
Female Brain	CDK14	rs4727240	rs12535656	0.868519	7	90774165	A	G	0.1847	7:90774165-90774165	A	intron_variant	MODIFIER	CDK14	ENSG00000058091	Transcript	ENST00000380050.8	protein_coding	-	4/14	-	-	-	-	-	-	-	-	0.894	0.863	-0.055616	-
Female Brain	CDK14	rs4727240	rs12535656	0.868519	7	90774165	A	G	0.1847	7:90774165-90774165	A	intron_variant	MODIFIER	CDK14	ENSG00000058091	Transcript	ENST00000406263.5	protein_coding	-	3/13	-	-	-	-	-	-	-	-	0.894	0.863	-0.055616	-
Female Brain	CDK14	rs4727240	rs12535656	0.868519	7	90774165	A	G	0.1847	7:90774165-90774165	A	intron_variant	MODIFIER	CDK14	ENSG00000058091	Transcript	ENST00000456689.5	protein_coding	-	6/6	-	-	-	-	-	-	-	-	0.894	0.863	-0.055616	-
Female Brain	CDK14	rs4727240	rs12535656	0.868519	7	90774165	A	G	0.1847	7:90774165-90774165	A	intron_variant,NMD_transcript_variant	MODIFIER	CDK14	ENSG00000058091	Transcript	ENST00000431029.5	nonsense_mediated_decay	-	2/6	-	-	-	-	-	-	-	-	0.894	0.863	-0.055616	-
Female Brain	CDK14	rs4727240	rs12535656	0.868519	7	90774165	A	G	0.1847	7:90774165-90774165	A	intron_variant	MODIFIER	CDK14	ENSG00000058091	Transcript	ENST00000265741.7	protein_coding	-	3/13	-	-	-	-	-	-	-	-	0.894	0.863	-0.055616	-
Female Brain	CDK14	rs4727240	rs12535656	0.868519	7	90774165	A	G	0.1847	7:90774165-90774165	A	intron_variant	MODIFIER	CDK14	ENSG00000058091	Transcript	ENST00000449528.5	protein_coding	-	7/7	-	-	-	-	-	-	-	-	0.894	0.863	-0.055616	-
Female Brain	CDK14	rs4727240	rs12535656	0.868519	7	90774165	A	G	0.1847	7:90774165-90774165	A	intron_variant	MODIFIER	CDK14	ENSG00000058091	Transcript	ENST00000436577.3	protein_coding	-	2/12	-	-	-	-	-	-	-	-	0.894	0.863	-0.055616	-
Female Brain	CDK14	rs4727240	rs12535656	0.868519	7	90774165	A	G	0.1847	7:90774165-90774165	A	intron_variant	MODIFIER	CDK14	ENSG00000058091	Transcript	ENST00000446224.5	protein_coding	-	5/5	-	-	-	-	-	-	-	-	0.894	0.863	-0.055616	-
Female Brain	CDK14	rs4727240	rs12535656	0.868519	7	90774165	A	G	0.1847	7:90774165-90774165	A	intron_variant,non_coding_transcript_variant	MODIFIER	CDK14	ENSG00000058091	Transcript	ENST00000478540.1	protein_coding_CDS_not_defined	-	2/2	-	-	-	-	-	-	-	-	0.894	0.863	-0.055616	-
Female Brain	CDK14	rs4727240	rs12535656	0.868519	7	90774165	A	G	0.1847	7:90774165-90774165	A	intron_variant,non_coding_transcript_variant	MODIFIER	CDK14	ENSG00000058091	Transcript	ENST00000484035.5	protein_coding_CDS_not_defined	-	2/2	-	-	-	-	-	-	-	-	0.894	0.863	-0.055616	-
Female Brain	CDK14	rs4727240	rs3808226	0.868429	7	90775290	G	T	0.1849	7:90775290-90775290	G	intron_variant	MODIFIER	CDK14	ENSG00000058091	Transcript	ENST00000430760.5	protein_coding	-	5/5	-	-	-	-	-	-	-	-	0.894	8.82	0.855537	-
Female Brain	CDK14	rs4727240	rs3808226	0.868429	7	90775290	G	T	0.1849	7:90775290-90775290	G	intron_variant	MODIFIER	CDK14	ENSG00000058091	Transcript	ENST00000380050.8	protein_coding	-	4/14	-	-	-	-	-	-	-	-	0.894	8.82	0.855537	-
Female Brain	CDK14	rs4727240	rs3808226	0.868429	7	90775290	G	T	0.1849	7:90775290-90775290	G	intron_variant	MODIFIER	CDK14	ENSG00000058091	Transcript	ENST00000406263.5	protein_coding	-	3/13	-	-	-	-	-	-	-	-	0.894	8.82	0.855537	-
Female Brain	CDK14	rs4727240	rs3808226	0.868429	7	90775290	G	T	0.1849	7:90775290-90775290	G	intron_variant,NMD_transcript_variant	MODIFIER	CDK14	ENSG00000058091	Transcript	ENST00000431029.5	nonsense_mediated_decay	-	2/6	-	-	-	-	-	-	-	-	0.894	8.82	0.855537	-
Female Brain	CDK14	rs4727240	rs3808226	0.868429	7	90775290	G	T	0.1849	7:90775290-90775290	G	intron_variant	MODIFIER	CDK14	ENSG00000058091	Transcript	ENST00000436577.3	protein_coding	-	2/12	-	-	-	-	-	-	-	-	0.894	8.82	0.855537	-
Female Brain	CDK14	rs4727240	rs3808226	0.868429	7	90775290	G	T	0.1849	7:90775290-90775290	G	intron_variant,non_coding_transcript_variant	MODIFIER	CDK14	ENSG00000058091	Transcript	ENST00000478540.1	protein_coding_CDS_not_defined	-	2/2	-	-	-	-	-	-	-	-	0.894	8.82	0.855537	-
Female Brain	CDK14	rs4727240	rs3808226	0.868429	7	90775290	G	T	0.1849	7:90775290-90775290	G	intron_variant	MODIFIER	CDK14	ENSG00000058091	Transcript	ENST00000446224.5	protein_coding	-	5/5	-	-	-	-	-	-	-	-	0.894	8.82	0.855537	-
Female Brain	CDK14	rs4727240	rs3808226	0.868429	7	90775290	G	T	0.1849	7:90775290-90775290	G	intron_variant	MODIFIER	CDK14	ENSG00000058091	Transcript	ENST00000265741.7	protein_coding	-	3/13	-	-	-	-	-	-	-	-	0.894	8.82	0.855537	-
Female Brain	CDK14	rs4727240	rs3808226	0.868429	7	90775290	G	T	0.1849	7:90775290-90775290	G	intron_variant	MODIFIER	CDK14	ENSG00000058091	Transcript	ENST00000456689.5	protein_coding	-	6/6	-	-	-	-	-	-	-	-	0.894	8.82	0.855537	-
Female Brain	CDK14	rs4727240	rs3808226	0.868429	7	90775290	G	T	0.1849	7:90775290-90775290	G	intron_variant,non_coding_transcript_variant	MODIFIER	CDK14	ENSG00000058091	Transcript	ENST00000484035.5	protein_coding_CDS_not_defined	-	2/2	-	-	-	-	-	-	-	-	0.894	8.82	0.855537	-
Female Brain	CDK14	rs4727240	rs3808226	0.868429	7	90775290	G	T	0.1849	7:90775290-90775290	G	intron_variant	MODIFIER	CDK14	ENSG00000058091	Transcript	ENST00000449528.5	protein_coding	-	7/7	-	-	-	-	-	-	-	-	0.894	8.82	0.855537	-
Female Brain	CDK14	rs4727240	rs3808227	0.868268	7	90775361	G	T	0.1849	7:90775361-90775361	G	intron_variant	MODIFIER	CDK14	ENSG00000058091	Transcript	ENST00000436577.3	protein_coding	-	2/12	-	-	-	-	-	-	-	-	0.894	0.407	-0.244699	-
Female Brain	CDK14	rs4727240	rs3808227	0.868268	7	90775361	G	T	0.1849	7:90775361-90775361	G	intron_variant	MODIFIER	CDK14	ENSG00000058091	Transcript	ENST00000406263.5	protein_coding	-	3/13	-	-	-	-	-	-	-	-	0.894	0.407	-0.244699	-
Female Brain	CDK14	rs4727240	rs3808227	0.868268	7	90775361	G	T	0.1849	7:90775361-90775361	G	intron_variant	MODIFIER	CDK14	ENSG00000058091	Transcript	ENST00000430760.5	protein_coding	-	5/5	-	-	-	-	-	-	-	-	0.894	0.407	-0.244699	-
Female Brain	CDK14	rs4727240	rs3808227	0.868268	7	90775361	G	T	0.1849	7:90775361-90775361	G	intron_variant	MODIFIER	CDK14	ENSG00000058091	Transcript	ENST00000446224.5	protein_coding	-	5/5	-	-	-	-	-	-	-	-	0.894	0.407	-0.244699	-
Female Brain	CDK14	rs4727240	rs3808227	0.868268	7	90775361	G	T	0.1849	7:90775361-90775361	G	intron_variant	MODIFIER	CDK14	ENSG00000058091	Transcript	ENST00000265741.7	protein_coding	-	3/13	-	-	-	-	-	-	-	-	0.894	0.407	-0.244699	-
Female Brain	CDK14	rs4727240	rs3808227	0.868268	7	90775361	G	T	0.1849	7:90775361-90775361	G	intron_variant	MODIFIER	CDK14	ENSG00000058091	Transcript	ENST00000449528.5	protein_coding	-	7/7	-	-	-	-	-	-	-	-	0.894	0.407	-0.244699	-
Female Brain	CDK14	rs4727240	rs3808227	0.868268	7	90775361	G	T	0.1849	7:90775361-90775361	G	intron_variant	MODIFIER	CDK14	ENSG00000058091	Transcript	ENST00000456689.5	protein_coding	-	6/6	-	-	-	-	-	-	-	-	0.894	0.407	-0.244699	-
Female Brain	CDK14	rs4727240	rs3808227	0.868268	7	90775361	G	T	0.1849	7:90775361-90775361	G	intron_variant,NMD_transcript_variant	MODIFIER	CDK14	ENSG00000058091	Transcript	ENST00000431029.5	nonsense_mediated_decay	-	2/6	-	-	-	-	-	-	-	-	0.894	0.407	-0.244699	-
Female Brain	CDK14	rs4727240	rs3808227	0.868268	7	90775361	G	T	0.1849	7:90775361-90775361	G	intron_variant,non_coding_transcript_variant	MODIFIER	CDK14	ENSG00000058091	Transcript	ENST00000478540.1	protein_coding_CDS_not_defined	-	2/2	-	-	-	-	-	-	-	-	0.894	0.407	-0.244699	-
Female Brain	CDK14	rs4727240	rs3808227	0.868268	7	90775361	G	T	0.1849	7:90775361-90775361	G	intron_variant	MODIFIER	CDK14	ENSG00000058091	Transcript	ENST00000380050.8	protein_coding	-	4/14	-	-	-	-	-	-	-	-	0.894	0.407	-0.244699	-
Female Brain	CDK14	rs4727240	rs3808227	0.868268	7	90775361	G	T	0.1849	7:90775361-90775361	G	intron_variant,non_coding_transcript_variant	MODIFIER	CDK14	ENSG00000058091	Transcript	ENST00000484035.5	protein_coding_CDS_not_defined	-	2/2	-	-	-	-	-	-	-	-	0.894	0.407	-0.244699	-
Female Brain	CDK14	rs4727240	rs13242376	0.868064	7	90777704	A	G	0.1849	7:90777704-90777704	A	intron_variant	MODIFIER	CDK14	ENSG00000058091	Transcript	ENST00000446224.5	protein_coding	-	5/5	-	-	-	-	-	-	-	-	0.894	6.281	0.581849	-
Female Brain	CDK14	rs4727240	rs13242376	0.868064	7	90777704	A	G	0.1849	7:90777704-90777704	A	intron_variant	MODIFIER	CDK14	ENSG00000058091	Transcript	ENST00000449528.5	protein_coding	-	7/7	-	-	-	-	-	-	-	-	0.894	6.281	0.581849	-
Female Brain	CDK14	rs4727240	rs13242376	0.868064	7	90777704	A	G	0.1849	7:90777704-90777704	A	intron_variant,non_coding_transcript_variant	MODIFIER	CDK14	ENSG00000058091	Transcript	ENST00000478540.1	protein_coding_CDS_not_defined	-	2/2	-	-	-	-	-	-	-	-	0.894	6.281	0.581849	-
Female Brain	CDK14	rs4727240	rs13242376	0.868064	7	90777704	A	G	0.1849	7:90777704-90777704	A	intron_variant,non_coding_transcript_variant	MODIFIER	CDK14	ENSG00000058091	Transcript	ENST00000484035.5	protein_coding_CDS_not_defined	-	2/2	-	-	-	-	-	-	-	-	0.894	6.281	0.581849	-
Female Brain	CDK14	rs4727240	rs13242376	0.868064	7	90777704	A	G	0.1849	7:90777704-90777704	A	regulatory_region_variant	MODIFIER	-	-	RegulatoryFeature	ENSR7_BN2FC	enhancer	-	-	-	-	-	-	-	-	-	-	-	6.281	0.581849	-
Female Brain	CDK14	rs4727240	rs13242376	0.868064	7	90777704	A	G	0.1849	7:90777704-90777704	A	intron_variant	MODIFIER	CDK14	ENSG00000058091	Transcript	ENST00000456689.5	protein_coding	-	6/6	-	-	-	-	-	-	-	-	0.894	6.281	0.581849	-
Female Brain	CDK14	rs4727240	rs13242376	0.868064	7	90777704	A	G	0.1849	7:90777704-90777704	A	intron_variant	MODIFIER	CDK14	ENSG00000058091	Transcript	ENST00000430760.5	protein_coding	-	5/5	-	-	-	-	-	-	-	-	0.894	6.281	0.581849	-
Female Brain	CDK14	rs4727240	rs13242376	0.868064	7	90777704	A	G	0.1849	7:90777704-90777704	A	intron_variant	MODIFIER	CDK14	ENSG00000058091	Transcript	ENST00000265741.7	protein_coding	-	3/13	-	-	-	-	-	-	-	-	0.894	6.281	0.581849	-
Female Brain	CDK14	rs4727240	rs13242376	0.868064	7	90777704	A	G	0.1849	7:90777704-90777704	A	intron_variant	MODIFIER	CDK14	ENSG00000058091	Transcript	ENST00000380050.8	protein_coding	-	4/14	-	-	-	-	-	-	-	-	0.894	6.281	0.581849	-
Female Brain	CDK14	rs4727240	rs13242376	0.868064	7	90777704	A	G	0.1849	7:90777704-90777704	A	intron_variant	MODIFIER	CDK14	ENSG00000058091	Transcript	ENST00000406263.5	protein_coding	-	3/13	-	-	-	-	-	-	-	-	0.894	6.281	0.581849	-
Female Brain	CDK14	rs4727240	rs13242376	0.868064	7	90777704	A	G	0.1849	7:90777704-90777704	A	intron_variant,NMD_transcript_variant	MODIFIER	CDK14	ENSG00000058091	Transcript	ENST00000431029.5	nonsense_mediated_decay	-	2/6	-	-	-	-	-	-	-	-	0.894	6.281	0.581849	-
Female Brain	CDK14	rs4727240	rs13242376	0.868064	7	90777704	A	G	0.1849	7:90777704-90777704	A	intron_variant	MODIFIER	CDK14	ENSG00000058091	Transcript	ENST00000436577.3	protein_coding	-	2/12	-	-	-	-	-	-	-	-	0.894	6.281	0.581849	-
Female Brain	CDK14	rs4727240	rs12669949	0.868519	7	90778635	T	C	0.1849	7:90778635-90778635	T	intron_variant,non_coding_transcript_variant	MODIFIER	CDK14	ENSG00000058091	Transcript	ENST00000478540.1	protein_coding_CDS_not_defined	-	2/2	-	-	-	-	-	-	-	-	0.894	0.212	-0.411207	-
Female Brain	CDK14	rs4727240	rs12669949	0.868519	7	90778635	T	C	0.1849	7:90778635-90778635	T	intron_variant	MODIFIER	CDK14	ENSG00000058091	Transcript	ENST00000449528.5	protein_coding	-	7/7	-	-	-	-	-	-	-	-	0.894	0.212	-0.411207	-
Female Brain	CDK14	rs4727240	rs12669949	0.868519	7	90778635	T	C	0.1849	7:90778635-90778635	T	intron_variant	MODIFIER	CDK14	ENSG00000058091	Transcript	ENST00000456689.5	protein_coding	-	6/6	-	-	-	-	-	-	-	-	0.894	0.212	-0.411207	-
Female Brain	CDK14	rs4727240	rs12669949	0.868519	7	90778635	T	C	0.1849	7:90778635-90778635	T	intron_variant	MODIFIER	CDK14	ENSG00000058091	Transcript	ENST00000265741.7	protein_coding	-	3/13	-	-	-	-	-	-	-	-	0.894	0.212	-0.411207	-
Female Brain	CDK14	rs4727240	rs12669949	0.868519	7	90778635	T	C	0.1849	7:90778635-90778635	T	intron_variant	MODIFIER	CDK14	ENSG00000058091	Transcript	ENST00000380050.8	protein_coding	-	4/14	-	-	-	-	-	-	-	-	0.894	0.212	-0.411207	-
Female Brain	CDK14	rs4727240	rs12669949	0.868519	7	90778635	T	C	0.1849	7:90778635-90778635	T	intron_variant,non_coding_transcript_variant	MODIFIER	CDK14	ENSG00000058091	Transcript	ENST00000484035.5	protein_coding_CDS_not_defined	-	2/2	-	-	-	-	-	-	-	-	0.894	0.212	-0.411207	-
Female Brain	CDK14	rs4727240	rs12669949	0.868519	7	90778635	T	C	0.1849	7:90778635-90778635	T	intron_variant	MODIFIER	CDK14	ENSG00000058091	Transcript	ENST00000430760.5	protein_coding	-	5/5	-	-	-	-	-	-	-	-	0.894	0.212	-0.411207	-
Female Brain	CDK14	rs4727240	rs12669949	0.868519	7	90778635	T	C	0.1849	7:90778635-90778635	T	intron_variant,NMD_transcript_variant	MODIFIER	CDK14	ENSG00000058091	Transcript	ENST00000431029.5	nonsense_mediated_decay	-	2/6	-	-	-	-	-	-	-	-	0.894	0.212	-0.411207	-
Female Brain	CDK14	rs4727240	rs12669949	0.868519	7	90778635	T	C	0.1849	7:90778635-90778635	T	intron_variant	MODIFIER	CDK14	ENSG00000058091	Transcript	ENST00000436577.3	protein_coding	-	2/12	-	-	-	-	-	-	-	-	0.894	0.212	-0.411207	-
Female Brain	CDK14	rs4727240	rs12669949	0.868519	7	90778635	T	C	0.1849	7:90778635-90778635	T	intron_variant	MODIFIER	CDK14	ENSG00000058091	Transcript	ENST00000406263.5	protein_coding	-	3/13	-	-	-	-	-	-	-	-	0.894	0.212	-0.411207	-
Female Brain	CDK14	rs4727240	rs12669949	0.868519	7	90778635	T	C	0.1849	7:90778635-90778635	T	intron_variant	MODIFIER	CDK14	ENSG00000058091	Transcript	ENST00000446224.5	protein_coding	-	5/5	-	-	-	-	-	-	-	-	0.894	0.212	-0.411207	-
Female Brain	CDK14	rs4727240	rs34751163	0.868221	7	90779175	T	C	0.1849	7:90779175-90779175	T	intron_variant	MODIFIER	CDK14	ENSG00000058091	Transcript	ENST00000265741.7	protein_coding	-	3/13	-	-	-	-	-	-	-	-	0.894	4.803	0.437564	-
Female Brain	CDK14	rs4727240	rs34751163	0.868221	7	90779175	T	C	0.1849	7:90779175-90779175	T	intron_variant,non_coding_transcript_variant	MODIFIER	CDK14	ENSG00000058091	Transcript	ENST00000484035.5	protein_coding_CDS_not_defined	-	2/2	-	-	-	-	-	-	-	-	0.894	4.803	0.437564	-
Female Brain	CDK14	rs4727240	rs34751163	0.868221	7	90779175	T	C	0.1849	7:90779175-90779175	T	intron_variant	MODIFIER	CDK14	ENSG00000058091	Transcript	ENST00000380050.8	protein_coding	-	4/14	-	-	-	-	-	-	-	-	0.894	4.803	0.437564	-
Female Brain	CDK14	rs4727240	rs34751163	0.868221	7	90779175	T	C	0.1849	7:90779175-90779175	T	intron_variant	MODIFIER	CDK14	ENSG00000058091	Transcript	ENST00000456689.5	protein_coding	-	6/6	-	-	-	-	-	-	-	-	0.894	4.803	0.437564	-
Female Brain	CDK14	rs4727240	rs34751163	0.868221	7	90779175	T	C	0.1849	7:90779175-90779175	T	intron_variant,non_coding_transcript_variant	MODIFIER	CDK14	ENSG00000058091	Transcript	ENST00000478540.1	protein_coding_CDS_not_defined	-	2/2	-	-	-	-	-	-	-	-	0.894	4.803	0.437564	-
Female Brain	CDK14	rs4727240	rs34751163	0.868221	7	90779175	T	C	0.1849	7:90779175-90779175	T	intron_variant	MODIFIER	CDK14	ENSG00000058091	Transcript	ENST00000436577.3	protein_coding	-	2/12	-	-	-	-	-	-	-	-	0.894	4.803	0.437564	-
Female Brain	CDK14	rs4727240	rs34751163	0.868221	7	90779175	T	C	0.1849	7:90779175-90779175	T	intron_variant	MODIFIER	CDK14	ENSG00000058091	Transcript	ENST00000406263.5	protein_coding	-	3/13	-	-	-	-	-	-	-	-	0.894	4.803	0.437564	-
Female Brain	CDK14	rs4727240	rs34751163	0.868221	7	90779175	T	C	0.1849	7:90779175-90779175	T	intron_variant	MODIFIER	CDK14	ENSG00000058091	Transcript	ENST00000430760.5	protein_coding	-	5/5	-	-	-	-	-	-	-	-	0.894	4.803	0.437564	-
Female Brain	CDK14	rs4727240	rs34751163	0.868221	7	90779175	T	C	0.1849	7:90779175-90779175	T	intron_variant,NMD_transcript_variant	MODIFIER	CDK14	ENSG00000058091	Transcript	ENST00000431029.5	nonsense_mediated_decay	-	2/6	-	-	-	-	-	-	-	-	0.894	4.803	0.437564	-
Female Brain	CDK14	rs4727240	rs34751163	0.868221	7	90779175	T	C	0.1849	7:90779175-90779175	T	intron_variant	MODIFIER	CDK14	ENSG00000058091	Transcript	ENST00000446224.5	protein_coding	-	5/5	-	-	-	-	-	-	-	-	0.894	4.803	0.437564	-
Female Brain	CDK14	rs4727240	rs34751163	0.868221	7	90779175	T	C	0.1849	7:90779175-90779175	T	intron_variant	MODIFIER	CDK14	ENSG00000058091	Transcript	ENST00000449528.5	protein_coding	-	7/7	-	-	-	-	-	-	-	-	0.894	4.803	0.437564	-
Female Brain	CDK14	rs4727240	rs36024015	0.868358	7	90779178	G	A	0.1849	7:90779178-90779178	G	intron_variant	MODIFIER	CDK14	ENSG00000058091	Transcript	ENST00000406263.5	protein_coding	-	3/13	-	-	-	-	-	-	-	-	0.894	2.017	0.166122	-
Female Brain	CDK14	rs4727240	rs36024015	0.868358	7	90779178	G	A	0.1849	7:90779178-90779178	G	intron_variant,NMD_transcript_variant	MODIFIER	CDK14	ENSG00000058091	Transcript	ENST00000431029.5	nonsense_mediated_decay	-	2/6	-	-	-	-	-	-	-	-	0.894	2.017	0.166122	-
Female Brain	CDK14	rs4727240	rs36024015	0.868358	7	90779178	G	A	0.1849	7:90779178-90779178	G	intron_variant	MODIFIER	CDK14	ENSG00000058091	Transcript	ENST00000380050.8	protein_coding	-	4/14	-	-	-	-	-	-	-	-	0.894	2.017	0.166122	-
Female Brain	CDK14	rs4727240	rs36024015	0.868358	7	90779178	G	A	0.1849	7:90779178-90779178	G	intron_variant	MODIFIER	CDK14	ENSG00000058091	Transcript	ENST00000265741.7	protein_coding	-	3/13	-	-	-	-	-	-	-	-	0.894	2.017	0.166122	-
Female Brain	CDK14	rs4727240	rs36024015	0.868358	7	90779178	G	A	0.1849	7:90779178-90779178	G	intron_variant	MODIFIER	CDK14	ENSG00000058091	Transcript	ENST00000430760.5	protein_coding	-	5/5	-	-	-	-	-	-	-	-	0.894	2.017	0.166122	-
Female Brain	CDK14	rs4727240	rs36024015	0.868358	7	90779178	G	A	0.1849	7:90779178-90779178	G	intron_variant	MODIFIER	CDK14	ENSG00000058091	Transcript	ENST00000449528.5	protein_coding	-	7/7	-	-	-	-	-	-	-	-	0.894	2.017	0.166122	-
Female Brain	CDK14	rs4727240	rs36024015	0.868358	7	90779178	G	A	0.1849	7:90779178-90779178	G	intron_variant	MODIFIER	CDK14	ENSG00000058091	Transcript	ENST00000456689.5	protein_coding	-	6/6	-	-	-	-	-	-	-	-	0.894	2.017	0.166122	-
Female Brain	CDK14	rs4727240	rs36024015	0.868358	7	90779178	G	A	0.1849	7:90779178-90779178	G	intron_variant	MODIFIER	CDK14	ENSG00000058091	Transcript	ENST00000436577.3	protein_coding	-	2/12	-	-	-	-	-	-	-	-	0.894	2.017	0.166122	-
Female Brain	CDK14	rs4727240	rs36024015	0.868358	7	90779178	G	A	0.1849	7:90779178-90779178	G	intron_variant	MODIFIER	CDK14	ENSG00000058091	Transcript	ENST00000446224.5	protein_coding	-	5/5	-	-	-	-	-	-	-	-	0.894	2.017	0.166122	-
Female Brain	CDK14	rs4727240	rs36024015	0.868358	7	90779178	G	A	0.1849	7:90779178-90779178	G	intron_variant,non_coding_transcript_variant	MODIFIER	CDK14	ENSG00000058091	Transcript	ENST00000478540.1	protein_coding_CDS_not_defined	-	2/2	-	-	-	-	-	-	-	-	0.894	2.017	0.166122	-
Female Brain	CDK14	rs4727240	rs36024015	0.868358	7	90779178	G	A	0.1849	7:90779178-90779178	G	intron_variant,non_coding_transcript_variant	MODIFIER	CDK14	ENSG00000058091	Transcript	ENST00000484035.5	protein_coding_CDS_not_defined	-	2/2	-	-	-	-	-	-	-	-	0.894	2.017	0.166122	-
Female Brain	CDK14	rs4727240	rs36027394	0.868358	7	90780183	T	C	0.1847	7:90780183-90780183	T	intron_variant	MODIFIER	CDK14	ENSG00000058091	Transcript	ENST00000430760.5	protein_coding	-	5/5	-	-	-	-	-	-	-	-	0.894	1.743	0.127636	-
Female Brain	CDK14	rs4727240	rs36027394	0.868358	7	90780183	T	C	0.1847	7:90780183-90780183	T	intron_variant,NMD_transcript_variant	MODIFIER	CDK14	ENSG00000058091	Transcript	ENST00000431029.5	nonsense_mediated_decay	-	2/6	-	-	-	-	-	-	-	-	0.894	1.743	0.127636	-
Female Brain	CDK14	rs4727240	rs36027394	0.868358	7	90780183	T	C	0.1847	7:90780183-90780183	T	intron_variant	MODIFIER	CDK14	ENSG00000058091	Transcript	ENST00000449528.5	protein_coding	-	7/7	-	-	-	-	-	-	-	-	0.894	1.743	0.127636	-
Female Brain	CDK14	rs4727240	rs36027394	0.868358	7	90780183	T	C	0.1847	7:90780183-90780183	T	intron_variant	MODIFIER	CDK14	ENSG00000058091	Transcript	ENST00000456689.5	protein_coding	-	6/6	-	-	-	-	-	-	-	-	0.894	1.743	0.127636	-
Female Brain	CDK14	rs4727240	rs36027394	0.868358	7	90780183	T	C	0.1847	7:90780183-90780183	T	intron_variant	MODIFIER	CDK14	ENSG00000058091	Transcript	ENST00000436577.3	protein_coding	-	2/12	-	-	-	-	-	-	-	-	0.894	1.743	0.127636	-
Female Brain	CDK14	rs4727240	rs36027394	0.868358	7	90780183	T	C	0.1847	7:90780183-90780183	T	intron_variant	MODIFIER	CDK14	ENSG00000058091	Transcript	ENST00000446224.5	protein_coding	-	5/5	-	-	-	-	-	-	-	-	0.894	1.743	0.127636	-
Female Brain	CDK14	rs4727240	rs36027394	0.868358	7	90780183	T	C	0.1847	7:90780183-90780183	T	intron_variant	MODIFIER	CDK14	ENSG00000058091	Transcript	ENST00000265741.7	protein_coding	-	3/13	-	-	-	-	-	-	-	-	0.894	1.743	0.127636	-
Female Brain	CDK14	rs4727240	rs36027394	0.868358	7	90780183	T	C	0.1847	7:90780183-90780183	T	intron_variant	MODIFIER	CDK14	ENSG00000058091	Transcript	ENST00000380050.8	protein_coding	-	4/14	-	-	-	-	-	-	-	-	0.894	1.743	0.127636	-
Female Brain	CDK14	rs4727240	rs36027394	0.868358	7	90780183	T	C	0.1847	7:90780183-90780183	T	intron_variant	MODIFIER	CDK14	ENSG00000058091	Transcript	ENST00000406263.5	protein_coding	-	3/13	-	-	-	-	-	-	-	-	0.894	1.743	0.127636	-
Female Brain	CDK14	rs4727240	rs36027394	0.868358	7	90780183	T	C	0.1847	7:90780183-90780183	T	intron_variant,non_coding_transcript_variant	MODIFIER	CDK14	ENSG00000058091	Transcript	ENST00000478540.1	protein_coding_CDS_not_defined	-	2/2	-	-	-	-	-	-	-	-	0.894	1.743	0.127636	-
Female Brain	CDK14	rs4727240	rs36027394	0.868358	7	90780183	T	C	0.1847	7:90780183-90780183	T	intron_variant,non_coding_transcript_variant	MODIFIER	CDK14	ENSG00000058091	Transcript	ENST00000484035.5	protein_coding_CDS_not_defined	-	2/2	-	-	-	-	-	-	-	-	0.894	1.743	0.127636	-
Female Brain	CDK14	rs4727240	rs34805208	0.989351	7	90780204	G	C	0.1705	7:90780204-90780204	G	intron_variant	MODIFIER	CDK14	ENSG00000058091	Transcript	ENST00000446224.5	protein_coding	-	5/5	-	-	-	-	-	-	-	-	0.894	1.288	0.048216	-
Female Brain	CDK14	rs4727240	rs34805208	0.989351	7	90780204	G	C	0.1705	7:90780204-90780204	G	intron_variant	MODIFIER	CDK14	ENSG00000058091	Transcript	ENST00000265741.7	protein_coding	-	3/13	-	-	-	-	-	-	-	-	0.894	1.288	0.048216	-
Female Brain	CDK14	rs4727240	rs34805208	0.989351	7	90780204	G	C	0.1705	7:90780204-90780204	G	intron_variant	MODIFIER	CDK14	ENSG00000058091	Transcript	ENST00000456689.5	protein_coding	-	6/6	-	-	-	-	-	-	-	-	0.894	1.288	0.048216	-
Female Brain	CDK14	rs4727240	rs34805208	0.989351	7	90780204	G	C	0.1705	7:90780204-90780204	G	intron_variant	MODIFIER	CDK14	ENSG00000058091	Transcript	ENST00000449528.5	protein_coding	-	7/7	-	-	-	-	-	-	-	-	0.894	1.288	0.048216	-
Female Brain	CDK14	rs4727240	rs34805208	0.989351	7	90780204	G	C	0.1705	7:90780204-90780204	G	intron_variant	MODIFIER	CDK14	ENSG00000058091	Transcript	ENST00000430760.5	protein_coding	-	5/5	-	-	-	-	-	-	-	-	0.894	1.288	0.048216	-
Female Brain	CDK14	rs4727240	rs34805208	0.989351	7	90780204	G	C	0.1705	7:90780204-90780204	G	intron_variant,NMD_transcript_variant	MODIFIER	CDK14	ENSG00000058091	Transcript	ENST00000431029.5	nonsense_mediated_decay	-	2/6	-	-	-	-	-	-	-	-	0.894	1.288	0.048216	-
Female Brain	CDK14	rs4727240	rs34805208	0.989351	7	90780204	G	C	0.1705	7:90780204-90780204	G	intron_variant	MODIFIER	CDK14	ENSG00000058091	Transcript	ENST00000380050.8	protein_coding	-	4/14	-	-	-	-	-	-	-	-	0.894	1.288	0.048216	-
Female Brain	CDK14	rs4727240	rs34805208	0.989351	7	90780204	G	C	0.1705	7:90780204-90780204	G	intron_variant	MODIFIER	CDK14	ENSG00000058091	Transcript	ENST00000406263.5	protein_coding	-	3/13	-	-	-	-	-	-	-	-	0.894	1.288	0.048216	-
Female Brain	CDK14	rs4727240	rs34805208	0.989351	7	90780204	G	C	0.1705	7:90780204-90780204	G	intron_variant,non_coding_transcript_variant	MODIFIER	CDK14	ENSG00000058091	Transcript	ENST00000478540.1	protein_coding_CDS_not_defined	-	2/2	-	-	-	-	-	-	-	-	0.894	1.288	0.048216	-
Female Brain	CDK14	rs4727240	rs34805208	0.989351	7	90780204	G	C	0.1705	7:90780204-90780204	G	intron_variant,non_coding_transcript_variant	MODIFIER	CDK14	ENSG00000058091	Transcript	ENST00000484035.5	protein_coding_CDS_not_defined	-	2/2	-	-	-	-	-	-	-	-	0.894	1.288	0.048216	-
Female Brain	CDK14	rs4727240	rs34805208	0.989351	7	90780204	G	C	0.1705	7:90780204-90780204	G	intron_variant	MODIFIER	CDK14	ENSG00000058091	Transcript	ENST00000436577.3	protein_coding	-	2/12	-	-	-	-	-	-	-	-	0.894	1.288	0.048216	-
Female Brain	CDK14	rs4727240	rs13238024	0.868358	7	90780414	A	T	0.1847	7:90780414-90780414	A	intron_variant	MODIFIER	CDK14	ENSG00000058091	Transcript	ENST00000446224.5	protein_coding	-	5/5	-	-	-	-	-	-	-	-	0.894	3.052	0.279398	-
Female Brain	CDK14	rs4727240	rs13238024	0.868358	7	90780414	A	T	0.1847	7:90780414-90780414	A	intron_variant,non_coding_transcript_variant	MODIFIER	CDK14	ENSG00000058091	Transcript	ENST00000478540.1	protein_coding_CDS_not_defined	-	2/2	-	-	-	-	-	-	-	-	0.894	3.052	0.279398	-
Female Brain	CDK14	rs4727240	rs13238024	0.868358	7	90780414	A	T	0.1847	7:90780414-90780414	A	intron_variant,non_coding_transcript_variant	MODIFIER	CDK14	ENSG00000058091	Transcript	ENST00000484035.5	protein_coding_CDS_not_defined	-	2/2	-	-	-	-	-	-	-	-	0.894	3.052	0.279398	-
Female Brain	CDK14	rs4727240	rs13238024	0.868358	7	90780414	A	T	0.1847	7:90780414-90780414	A	intron_variant	MODIFIER	CDK14	ENSG00000058091	Transcript	ENST00000265741.7	protein_coding	-	3/13	-	-	-	-	-	-	-	-	0.894	3.052	0.279398	-
Female Brain	CDK14	rs4727240	rs13238024	0.868358	7	90780414	A	T	0.1847	7:90780414-90780414	A	intron_variant	MODIFIER	CDK14	ENSG00000058091	Transcript	ENST00000380050.8	protein_coding	-	4/14	-	-	-	-	-	-	-	-	0.894	3.052	0.279398	-
Female Brain	CDK14	rs4727240	rs13238024	0.868358	7	90780414	A	T	0.1847	7:90780414-90780414	A	intron_variant	MODIFIER	CDK14	ENSG00000058091	Transcript	ENST00000449528.5	protein_coding	-	7/7	-	-	-	-	-	-	-	-	0.894	3.052	0.279398	-
Female Brain	CDK14	rs4727240	rs13238024	0.868358	7	90780414	A	T	0.1847	7:90780414-90780414	A	intron_variant	MODIFIER	CDK14	ENSG00000058091	Transcript	ENST00000456689.5	protein_coding	-	6/6	-	-	-	-	-	-	-	-	0.894	3.052	0.279398	-
Female Brain	CDK14	rs4727240	rs13238024	0.868358	7	90780414	A	T	0.1847	7:90780414-90780414	A	intron_variant,NMD_transcript_variant	MODIFIER	CDK14	ENSG00000058091	Transcript	ENST00000431029.5	nonsense_mediated_decay	-	2/6	-	-	-	-	-	-	-	-	0.894	3.052	0.279398	-
Female Brain	CDK14	rs4727240	rs13238024	0.868358	7	90780414	A	T	0.1847	7:90780414-90780414	A	intron_variant	MODIFIER	CDK14	ENSG00000058091	Transcript	ENST00000436577.3	protein_coding	-	2/12	-	-	-	-	-	-	-	-	0.894	3.052	0.279398	-
Female Brain	CDK14	rs4727240	rs13238024	0.868358	7	90780414	A	T	0.1847	7:90780414-90780414	A	intron_variant	MODIFIER	CDK14	ENSG00000058091	Transcript	ENST00000406263.5	protein_coding	-	3/13	-	-	-	-	-	-	-	-	0.894	3.052	0.279398	-
Female Brain	CDK14	rs4727240	rs13238024	0.868358	7	90780414	A	T	0.1847	7:90780414-90780414	A	intron_variant	MODIFIER	CDK14	ENSG00000058091	Transcript	ENST00000430760.5	protein_coding	-	5/5	-	-	-	-	-	-	-	-	0.894	3.052	0.279398	-
Female Brain	CDK14	rs4727240	rs13231092	0.868358	7	90782300	G	C	0.1849	7:90782300-90782300	G	intron_variant	MODIFIER	CDK14	ENSG00000058091	Transcript	ENST00000406263.5	protein_coding	-	3/13	-	-	-	-	-	-	-	-	0.894	1.821	0.139205	-
Female Brain	CDK14	rs4727240	rs13231092	0.868358	7	90782300	G	C	0.1849	7:90782300-90782300	G	intron_variant	MODIFIER	CDK14	ENSG00000058091	Transcript	ENST00000265741.7	protein_coding	-	3/13	-	-	-	-	-	-	-	-	0.894	1.821	0.139205	-
Female Brain	CDK14	rs4727240	rs13231092	0.868358	7	90782300	G	C	0.1849	7:90782300-90782300	G	intron_variant,non_coding_transcript_variant	MODIFIER	CDK14	ENSG00000058091	Transcript	ENST00000484035.5	protein_coding_CDS_not_defined	-	2/2	-	-	-	-	-	-	-	-	0.894	1.821	0.139205	-
Female Brain	CDK14	rs4727240	rs13231092	0.868358	7	90782300	G	C	0.1849	7:90782300-90782300	G	intron_variant	MODIFIER	CDK14	ENSG00000058091	Transcript	ENST00000380050.8	protein_coding	-	4/14	-	-	-	-	-	-	-	-	0.894	1.821	0.139205	-
Female Brain	CDK14	rs4727240	rs13231092	0.868358	7	90782300	G	C	0.1849	7:90782300-90782300	G	intron_variant	MODIFIER	CDK14	ENSG00000058091	Transcript	ENST00000446224.5	protein_coding	-	5/5	-	-	-	-	-	-	-	-	0.894	1.821	0.139205	-
Female Brain	CDK14	rs4727240	rs13231092	0.868358	7	90782300	G	C	0.1849	7:90782300-90782300	G	intron_variant	MODIFIER	CDK14	ENSG00000058091	Transcript	ENST00000430760.5	protein_coding	-	5/5	-	-	-	-	-	-	-	-	0.894	1.821	0.139205	-
Female Brain	CDK14	rs4727240	rs13231092	0.868358	7	90782300	G	C	0.1849	7:90782300-90782300	G	intron_variant,NMD_transcript_variant	MODIFIER	CDK14	ENSG00000058091	Transcript	ENST00000431029.5	nonsense_mediated_decay	-	2/6	-	-	-	-	-	-	-	-	0.894	1.821	0.139205	-
Female Brain	CDK14	rs4727240	rs13231092	0.868358	7	90782300	G	C	0.1849	7:90782300-90782300	G	intron_variant	MODIFIER	CDK14	ENSG00000058091	Transcript	ENST00000436577.3	protein_coding	-	2/12	-	-	-	-	-	-	-	-	0.894	1.821	0.139205	-
Female Brain	CDK14	rs4727240	rs13231092	0.868358	7	90782300	G	C	0.1849	7:90782300-90782300	G	intron_variant	MODIFIER	CDK14	ENSG00000058091	Transcript	ENST00000449528.5	protein_coding	-	7/7	-	-	-	-	-	-	-	-	0.894	1.821	0.139205	-
Female Brain	CDK14	rs4727240	rs13231092	0.868358	7	90782300	G	C	0.1849	7:90782300-90782300	G	intron_variant	MODIFIER	CDK14	ENSG00000058091	Transcript	ENST00000456689.5	protein_coding	-	6/6	-	-	-	-	-	-	-	-	0.894	1.821	0.139205	-
Female Brain	CDK14	rs4727240	rs13231092	0.868358	7	90782300	G	C	0.1849	7:90782300-90782300	G	intron_variant,non_coding_transcript_variant	MODIFIER	CDK14	ENSG00000058091	Transcript	ENST00000478540.1	protein_coding_CDS_not_defined	-	2/2	-	-	-	-	-	-	-	-	0.894	1.821	0.139205	-
Female Brain	CDK14	rs4727240	rs12704576	0.868084	7	90782382	C	T	0.1849	7:90782382-90782382	C	intron_variant	MODIFIER	CDK14	ENSG00000058091	Transcript	ENST00000406263.5	protein_coding	-	3/13	-	-	-	-	-	-	-	-	0.894	2.85	0.259847	-
Female Brain	CDK14	rs4727240	rs12704576	0.868084	7	90782382	C	T	0.1849	7:90782382-90782382	C	intron_variant	MODIFIER	CDK14	ENSG00000058091	Transcript	ENST00000380050.8	protein_coding	-	4/14	-	-	-	-	-	-	-	-	0.894	2.85	0.259847	-
Female Brain	CDK14	rs4727240	rs12704576	0.868084	7	90782382	C	T	0.1849	7:90782382-90782382	C	intron_variant	MODIFIER	CDK14	ENSG00000058091	Transcript	ENST00000449528.5	protein_coding	-	7/7	-	-	-	-	-	-	-	-	0.894	2.85	0.259847	-
Female Brain	CDK14	rs4727240	rs12704576	0.868084	7	90782382	C	T	0.1849	7:90782382-90782382	C	intron_variant	MODIFIER	CDK14	ENSG00000058091	Transcript	ENST00000430760.5	protein_coding	-	5/5	-	-	-	-	-	-	-	-	0.894	2.85	0.259847	-
Female Brain	CDK14	rs4727240	rs12704576	0.868084	7	90782382	C	T	0.1849	7:90782382-90782382	C	intron_variant	MODIFIER	CDK14	ENSG00000058091	Transcript	ENST00000265741.7	protein_coding	-	3/13	-	-	-	-	-	-	-	-	0.894	2.85	0.259847	-
Female Brain	CDK14	rs4727240	rs12704576	0.868084	7	90782382	C	T	0.1849	7:90782382-90782382	C	intron_variant	MODIFIER	CDK14	ENSG00000058091	Transcript	ENST00000446224.5	protein_coding	-	5/5	-	-	-	-	-	-	-	-	0.894	2.85	0.259847	-
Female Brain	CDK14	rs4727240	rs12704576	0.868084	7	90782382	C	T	0.1849	7:90782382-90782382	C	intron_variant,NMD_transcript_variant	MODIFIER	CDK14	ENSG00000058091	Transcript	ENST00000431029.5	nonsense_mediated_decay	-	2/6	-	-	-	-	-	-	-	-	0.894	2.85	0.259847	-
Female Brain	CDK14	rs4727240	rs12704576	0.868084	7	90782382	C	T	0.1849	7:90782382-90782382	C	intron_variant	MODIFIER	CDK14	ENSG00000058091	Transcript	ENST00000436577.3	protein_coding	-	2/12	-	-	-	-	-	-	-	-	0.894	2.85	0.259847	-
Female Brain	CDK14	rs4727240	rs12704576	0.868084	7	90782382	C	T	0.1849	7:90782382-90782382	C	intron_variant,non_coding_transcript_variant	MODIFIER	CDK14	ENSG00000058091	Transcript	ENST00000484035.5	protein_coding_CDS_not_defined	-	2/2	-	-	-	-	-	-	-	-	0.894	2.85	0.259847	-
Female Brain	CDK14	rs4727240	rs12704576	0.868084	7	90782382	C	T	0.1849	7:90782382-90782382	C	intron_variant	MODIFIER	CDK14	ENSG00000058091	Transcript	ENST00000456689.5	protein_coding	-	6/6	-	-	-	-	-	-	-	-	0.894	2.85	0.259847	-
Female Brain	CDK14	rs4727240	rs12704576	0.868084	7	90782382	C	T	0.1849	7:90782382-90782382	C	intron_variant,non_coding_transcript_variant	MODIFIER	CDK14	ENSG00000058091	Transcript	ENST00000478540.1	protein_coding_CDS_not_defined	-	2/2	-	-	-	-	-	-	-	-	0.894	2.85	0.259847	-
Female Brain	CDK14	rs4727240	rs12704577	0.989213	7	90782827	A	C	0.1703	7:90782827-90782827	A	intron_variant	MODIFIER	CDK14	ENSG00000058091	Transcript	ENST00000406263.5	protein_coding	-	3/13	-	-	-	-	-	-	-	-	0.894	2.959	0.270519	-
Female Brain	CDK14	rs4727240	rs12704577	0.989213	7	90782827	A	C	0.1703	7:90782827-90782827	A	intron_variant	MODIFIER	CDK14	ENSG00000058091	Transcript	ENST00000380050.8	protein_coding	-	4/14	-	-	-	-	-	-	-	-	0.894	2.959	0.270519	-
Female Brain	CDK14	rs4727240	rs12704577	0.989213	7	90782827	A	C	0.1703	7:90782827-90782827	A	intron_variant	MODIFIER	CDK14	ENSG00000058091	Transcript	ENST00000265741.7	protein_coding	-	3/13	-	-	-	-	-	-	-	-	0.894	2.959	0.270519	-
Female Brain	CDK14	rs4727240	rs12704577	0.989213	7	90782827	A	C	0.1703	7:90782827-90782827	A	intron_variant,NMD_transcript_variant	MODIFIER	CDK14	ENSG00000058091	Transcript	ENST00000431029.5	nonsense_mediated_decay	-	2/6	-	-	-	-	-	-	-	-	0.894	2.959	0.270519	-
Female Brain	CDK14	rs4727240	rs12704577	0.989213	7	90782827	A	C	0.1703	7:90782827-90782827	A	intron_variant	MODIFIER	CDK14	ENSG00000058091	Transcript	ENST00000456689.5	protein_coding	-	6/6	-	-	-	-	-	-	-	-	0.894	2.959	0.270519	-
Female Brain	CDK14	rs4727240	rs12704577	0.989213	7	90782827	A	C	0.1703	7:90782827-90782827	A	intron_variant	MODIFIER	CDK14	ENSG00000058091	Transcript	ENST00000436577.3	protein_coding	-	2/12	-	-	-	-	-	-	-	-	0.894	2.959	0.270519	-
Female Brain	CDK14	rs4727240	rs12704577	0.989213	7	90782827	A	C	0.1703	7:90782827-90782827	A	intron_variant	MODIFIER	CDK14	ENSG00000058091	Transcript	ENST00000430760.5	protein_coding	-	5/5	-	-	-	-	-	-	-	-	0.894	2.959	0.270519	-
Female Brain	CDK14	rs4727240	rs12704577	0.989213	7	90782827	A	C	0.1703	7:90782827-90782827	A	intron_variant	MODIFIER	CDK14	ENSG00000058091	Transcript	ENST00000449528.5	protein_coding	-	7/7	-	-	-	-	-	-	-	-	0.894	2.959	0.270519	-
Female Brain	CDK14	rs4727240	rs12704577	0.989213	7	90782827	A	C	0.1703	7:90782827-90782827	A	intron_variant,non_coding_transcript_variant	MODIFIER	CDK14	ENSG00000058091	Transcript	ENST00000478540.1	protein_coding_CDS_not_defined	-	2/2	-	-	-	-	-	-	-	-	0.894	2.959	0.270519	-
Female Brain	CDK14	rs4727240	rs12704577	0.989213	7	90782827	A	C	0.1703	7:90782827-90782827	A	intron_variant	MODIFIER	CDK14	ENSG00000058091	Transcript	ENST00000446224.5	protein_coding	-	5/5	-	-	-	-	-	-	-	-	0.894	2.959	0.270519	-
Female Brain	CDK14	rs4727240	rs12704577	0.989213	7	90782827	A	C	0.1703	7:90782827-90782827	A	intron_variant,non_coding_transcript_variant	MODIFIER	CDK14	ENSG00000058091	Transcript	ENST00000484035.5	protein_coding_CDS_not_defined	-	2/2	-	-	-	-	-	-	-	-	0.894	2.959	0.270519	-
Female Brain	CDK14	rs4727240	rs12538996	0.989351	7	90783597	T	C	0.1703	7:90783597-90783597	T	intron_variant,NMD_transcript_variant	MODIFIER	CDK14	ENSG00000058091	Transcript	ENST00000431029.5	nonsense_mediated_decay	-	2/6	-	-	-	-	-	-	-	-	0.894	0.718	-0.102367	-
Female Brain	CDK14	rs4727240	rs12538996	0.989351	7	90783597	T	C	0.1703	7:90783597-90783597	T	intron_variant	MODIFIER	CDK14	ENSG00000058091	Transcript	ENST00000380050.8	protein_coding	-	4/14	-	-	-	-	-	-	-	-	0.894	0.718	-0.102367	-
Female Brain	CDK14	rs4727240	rs12538996	0.989351	7	90783597	T	C	0.1703	7:90783597-90783597	T	intron_variant	MODIFIER	CDK14	ENSG00000058091	Transcript	ENST00000406263.5	protein_coding	-	3/13	-	-	-	-	-	-	-	-	0.894	0.718	-0.102367	-
Female Brain	CDK14	rs4727240	rs12538996	0.989351	7	90783597	T	C	0.1703	7:90783597-90783597	T	intron_variant	MODIFIER	CDK14	ENSG00000058091	Transcript	ENST00000436577.3	protein_coding	-	2/12	-	-	-	-	-	-	-	-	0.894	0.718	-0.102367	-
Female Brain	CDK14	rs4727240	rs12538996	0.989351	7	90783597	T	C	0.1703	7:90783597-90783597	T	intron_variant	MODIFIER	CDK14	ENSG00000058091	Transcript	ENST00000446224.5	protein_coding	-	5/5	-	-	-	-	-	-	-	-	0.894	0.718	-0.102367	-
Female Brain	CDK14	rs4727240	rs12538996	0.989351	7	90783597	T	C	0.1703	7:90783597-90783597	T	intron_variant	MODIFIER	CDK14	ENSG00000058091	Transcript	ENST00000449528.5	protein_coding	-	7/7	-	-	-	-	-	-	-	-	0.894	0.718	-0.102367	-
Female Brain	CDK14	rs4727240	rs12538996	0.989351	7	90783597	T	C	0.1703	7:90783597-90783597	T	intron_variant	MODIFIER	CDK14	ENSG00000058091	Transcript	ENST00000430760.5	protein_coding	-	5/5	-	-	-	-	-	-	-	-	0.894	0.718	-0.102367	-
Female Brain	CDK14	rs4727240	rs12538996	0.989351	7	90783597	T	C	0.1703	7:90783597-90783597	T	intron_variant	MODIFIER	CDK14	ENSG00000058091	Transcript	ENST00000456689.5	protein_coding	-	6/6	-	-	-	-	-	-	-	-	0.894	0.718	-0.102367	-
Female Brain	CDK14	rs4727240	rs12538996	0.989351	7	90783597	T	C	0.1703	7:90783597-90783597	T	intron_variant	MODIFIER	CDK14	ENSG00000058091	Transcript	ENST00000265741.7	protein_coding	-	3/13	-	-	-	-	-	-	-	-	0.894	0.718	-0.102367	-
Female Brain	CDK14	rs4727240	rs12538996	0.989351	7	90783597	T	C	0.1703	7:90783597-90783597	T	intron_variant,non_coding_transcript_variant	MODIFIER	CDK14	ENSG00000058091	Transcript	ENST00000484035.5	protein_coding_CDS_not_defined	-	2/2	-	-	-	-	-	-	-	-	0.894	0.718	-0.102367	-
Female Brain	CDK14	rs4727240	rs12538996	0.989351	7	90783597	T	C	0.1703	7:90783597-90783597	T	intron_variant,non_coding_transcript_variant	MODIFIER	CDK14	ENSG00000058091	Transcript	ENST00000478540.1	protein_coding_CDS_not_defined	-	2/2	-	-	-	-	-	-	-	-	0.894	0.718	-0.102367	-
Female Brain	CDK14	rs4727240	rs12704578	0.868358	7	90784071	A	G	0.1847	7:90784071-90784071	A	intron_variant	MODIFIER	CDK14	ENSG00000058091	Transcript	ENST00000446224.5	protein_coding	-	5/5	-	-	-	-	-	-	-	-	0.894	0.635	-0.133216	-
Female Brain	CDK14	rs4727240	rs12704578	0.868358	7	90784071	A	G	0.1847	7:90784071-90784071	A	intron_variant	MODIFIER	CDK14	ENSG00000058091	Transcript	ENST00000456689.5	protein_coding	-	6/6	-	-	-	-	-	-	-	-	0.894	0.635	-0.133216	-
Female Brain	CDK14	rs4727240	rs12704578	0.868358	7	90784071	A	G	0.1847	7:90784071-90784071	A	intron_variant	MODIFIER	CDK14	ENSG00000058091	Transcript	ENST00000436577.3	protein_coding	-	2/12	-	-	-	-	-	-	-	-	0.894	0.635	-0.133216	-
Female Brain	CDK14	rs4727240	rs12704578	0.868358	7	90784071	A	G	0.1847	7:90784071-90784071	A	intron_variant,non_coding_transcript_variant	MODIFIER	CDK14	ENSG00000058091	Transcript	ENST00000484035.5	protein_coding_CDS_not_defined	-	2/2	-	-	-	-	-	-	-	-	0.894	0.635	-0.133216	-
Female Brain	CDK14	rs4727240	rs12704578	0.868358	7	90784071	A	G	0.1847	7:90784071-90784071	A	intron_variant	MODIFIER	CDK14	ENSG00000058091	Transcript	ENST00000449528.5	protein_coding	-	7/7	-	-	-	-	-	-	-	-	0.894	0.635	-0.133216	-
Female Brain	CDK14	rs4727240	rs12704578	0.868358	7	90784071	A	G	0.1847	7:90784071-90784071	A	intron_variant	MODIFIER	CDK14	ENSG00000058091	Transcript	ENST00000406263.5	protein_coding	-	3/13	-	-	-	-	-	-	-	-	0.894	0.635	-0.133216	-
Female Brain	CDK14	rs4727240	rs12704578	0.868358	7	90784071	A	G	0.1847	7:90784071-90784071	A	intron_variant,non_coding_transcript_variant	MODIFIER	CDK14	ENSG00000058091	Transcript	ENST00000478540.1	protein_coding_CDS_not_defined	-	2/2	-	-	-	-	-	-	-	-	0.894	0.635	-0.133216	-
Female Brain	CDK14	rs4727240	rs12704578	0.868358	7	90784071	A	G	0.1847	7:90784071-90784071	A	intron_variant	MODIFIER	CDK14	ENSG00000058091	Transcript	ENST00000265741.7	protein_coding	-	3/13	-	-	-	-	-	-	-	-	0.894	0.635	-0.133216	-
Female Brain	CDK14	rs4727240	rs12704578	0.868358	7	90784071	A	G	0.1847	7:90784071-90784071	A	intron_variant	MODIFIER	CDK14	ENSG00000058091	Transcript	ENST00000380050.8	protein_coding	-	4/14	-	-	-	-	-	-	-	-	0.894	0.635	-0.133216	-
Female Brain	CDK14	rs4727240	rs12704578	0.868358	7	90784071	A	G	0.1847	7:90784071-90784071	A	intron_variant	MODIFIER	CDK14	ENSG00000058091	Transcript	ENST00000430760.5	protein_coding	-	5/5	-	-	-	-	-	-	-	-	0.894	0.635	-0.133216	-
Female Brain	CDK14	rs4727240	rs12704578	0.868358	7	90784071	A	G	0.1847	7:90784071-90784071	A	intron_variant,NMD_transcript_variant	MODIFIER	CDK14	ENSG00000058091	Transcript	ENST00000431029.5	nonsense_mediated_decay	-	2/6	-	-	-	-	-	-	-	-	0.894	0.635	-0.133216	-
Female Brain	CDK14	rs4727240	rs12537446	0.868519	7	90787171	A	G	0.1847	7:90787171-90787171	A	intron_variant,non_coding_transcript_variant	MODIFIER	CDK14	ENSG00000058091	Transcript	ENST00000478540.1	protein_coding_CDS_not_defined	-	2/2	-	-	-	-	-	-	-	-	0.894	12.73	1.27483	-
Female Brain	CDK14	rs4727240	rs12537446	0.868519	7	90787171	A	G	0.1847	7:90787171-90787171	A	intron_variant	MODIFIER	CDK14	ENSG00000058091	Transcript	ENST00000449528.5	protein_coding	-	7/7	-	-	-	-	-	-	-	-	0.894	12.73	1.27483	-
Female Brain	CDK14	rs4727240	rs12537446	0.868519	7	90787171	A	G	0.1847	7:90787171-90787171	A	intron_variant	MODIFIER	CDK14	ENSG00000058091	Transcript	ENST00000456689.5	protein_coding	-	6/6	-	-	-	-	-	-	-	-	0.894	12.73	1.27483	-
Female Brain	CDK14	rs4727240	rs12537446	0.868519	7	90787171	A	G	0.1847	7:90787171-90787171	A	intron_variant	MODIFIER	CDK14	ENSG00000058091	Transcript	ENST00000265741.7	protein_coding	-	3/13	-	-	-	-	-	-	-	-	0.894	12.73	1.27483	-
Female Brain	CDK14	rs4727240	rs12537446	0.868519	7	90787171	A	G	0.1847	7:90787171-90787171	A	intron_variant	MODIFIER	CDK14	ENSG00000058091	Transcript	ENST00000380050.8	protein_coding	-	4/14	-	-	-	-	-	-	-	-	0.894	12.73	1.27483	-
Female Brain	CDK14	rs4727240	rs12537446	0.868519	7	90787171	A	G	0.1847	7:90787171-90787171	A	intron_variant,non_coding_transcript_variant	MODIFIER	CDK14	ENSG00000058091	Transcript	ENST00000484035.5	protein_coding_CDS_not_defined	-	2/2	-	-	-	-	-	-	-	-	0.894	12.73	1.27483	-
Female Brain	CDK14	rs4727240	rs12537446	0.868519	7	90787171	A	G	0.1847	7:90787171-90787171	A	intron_variant	MODIFIER	CDK14	ENSG00000058091	Transcript	ENST00000430760.5	protein_coding	-	5/5	-	-	-	-	-	-	-	-	0.894	12.73	1.27483	-
Female Brain	CDK14	rs4727240	rs12537446	0.868519	7	90787171	A	G	0.1847	7:90787171-90787171	A	intron_variant,NMD_transcript_variant	MODIFIER	CDK14	ENSG00000058091	Transcript	ENST00000431029.5	nonsense_mediated_decay	-	2/6	-	-	-	-	-	-	-	-	0.894	12.73	1.27483	-
Female Brain	CDK14	rs4727240	rs12537446	0.868519	7	90787171	A	G	0.1847	7:90787171-90787171	A	intron_variant	MODIFIER	CDK14	ENSG00000058091	Transcript	ENST00000436577.3	protein_coding	-	2/12	-	-	-	-	-	-	-	-	0.894	12.73	1.27483	-
Female Brain	CDK14	rs4727240	rs12537446	0.868519	7	90787171	A	G	0.1847	7:90787171-90787171	A	intron_variant	MODIFIER	CDK14	ENSG00000058091	Transcript	ENST00000406263.5	protein_coding	-	3/13	-	-	-	-	-	-	-	-	0.894	12.73	1.27483	-
Female Brain	CDK14	rs4727240	rs12537446	0.868519	7	90787171	A	G	0.1847	7:90787171-90787171	A	intron_variant	MODIFIER	CDK14	ENSG00000058091	Transcript	ENST00000446224.5	protein_coding	-	5/5	-	-	-	-	-	-	-	-	0.894	12.73	1.27483	-
Female Brain	CDK14	rs4727240	rs3779558	0.868429	7	90788288	C	T	0.1849	7:90788288-90788288	C	intron_variant	MODIFIER	CDK14	ENSG00000058091	Transcript	ENST00000265741.7	protein_coding	-	3/13	-	-	-	-	-	-	-	-	0.894	15.87	1.81488	-
Female Brain	CDK14	rs4727240	rs3779558	0.868429	7	90788288	C	T	0.1849	7:90788288-90788288	C	regulatory_region_variant	MODIFIER	-	-	RegulatoryFeature	ENSR7_93C2XP	enhancer	-	-	-	-	-	-	-	-	-	-	-	15.87	1.81488	-
Female Brain	CDK14	rs4727240	rs3779558	0.868429	7	90788288	C	T	0.1849	7:90788288-90788288	C	intron_variant,non_coding_transcript_variant	MODIFIER	CDK14	ENSG00000058091	Transcript	ENST00000484035.5	protein_coding_CDS_not_defined	-	2/2	-	-	-	-	-	-	-	-	0.894	15.87	1.81488	-
Female Brain	CDK14	rs4727240	rs3779558	0.868429	7	90788288	C	T	0.1849	7:90788288-90788288	C	intron_variant	MODIFIER	CDK14	ENSG00000058091	Transcript	ENST00000456689.5	protein_coding	-	6/6	-	-	-	-	-	-	-	-	0.894	15.87	1.81488	-
Female Brain	CDK14	rs4727240	rs3779558	0.868429	7	90788288	C	T	0.1849	7:90788288-90788288	C	intron_variant,non_coding_transcript_variant	MODIFIER	CDK14	ENSG00000058091	Transcript	ENST00000478540.1	protein_coding_CDS_not_defined	-	2/2	-	-	-	-	-	-	-	-	0.894	15.87	1.81488	-
Female Brain	CDK14	rs4727240	rs3779558	0.868429	7	90788288	C	T	0.1849	7:90788288-90788288	C	intron_variant	MODIFIER	CDK14	ENSG00000058091	Transcript	ENST00000380050.8	protein_coding	-	4/14	-	-	-	-	-	-	-	-	0.894	15.87	1.81488	-
Female Brain	CDK14	rs4727240	rs3779558	0.868429	7	90788288	C	T	0.1849	7:90788288-90788288	C	intron_variant	MODIFIER	CDK14	ENSG00000058091	Transcript	ENST00000406263.5	protein_coding	-	3/13	-	-	-	-	-	-	-	-	0.894	15.87	1.81488	-
Female Brain	CDK14	rs4727240	rs3779558	0.868429	7	90788288	C	T	0.1849	7:90788288-90788288	C	intron_variant	MODIFIER	CDK14	ENSG00000058091	Transcript	ENST00000430760.5	protein_coding	-	5/5	-	-	-	-	-	-	-	-	0.894	15.87	1.81488	-
Female Brain	CDK14	rs4727240	rs3779558	0.868429	7	90788288	C	T	0.1849	7:90788288-90788288	C	intron_variant,NMD_transcript_variant	MODIFIER	CDK14	ENSG00000058091	Transcript	ENST00000431029.5	nonsense_mediated_decay	-	2/6	-	-	-	-	-	-	-	-	0.894	15.87	1.81488	-
Female Brain	CDK14	rs4727240	rs3779558	0.868429	7	90788288	C	T	0.1849	7:90788288-90788288	C	intron_variant	MODIFIER	CDK14	ENSG00000058091	Transcript	ENST00000436577.3	protein_coding	-	2/12	-	-	-	-	-	-	-	-	0.894	15.87	1.81488	-
Female Brain	CDK14	rs4727240	rs3779558	0.868429	7	90788288	C	T	0.1849	7:90788288-90788288	C	intron_variant	MODIFIER	CDK14	ENSG00000058091	Transcript	ENST00000446224.5	protein_coding	-	5/5	-	-	-	-	-	-	-	-	0.894	15.87	1.81488	-
Female Brain	CDK14	rs4727240	rs3779558	0.868429	7	90788288	C	T	0.1849	7:90788288-90788288	C	intron_variant	MODIFIER	CDK14	ENSG00000058091	Transcript	ENST00000449528.5	protein_coding	-	7/7	-	-	-	-	-	-	-	-	0.894	15.87	1.81488	-
Female Brain	CDK14	rs4727240	rs3729626	0.867834	7	90788346	C	T	0.1849	7:90788346-90788346	C	intron_variant	MODIFIER	CDK14	ENSG00000058091	Transcript	ENST00000430760.5	protein_coding	-	5/5	-	-	-	-	-	-	-	-	0.894	7.331	0.694347	-
Female Brain	CDK14	rs4727240	rs3729626	0.867834	7	90788346	C	T	0.1849	7:90788346-90788346	C	intron_variant	MODIFIER	CDK14	ENSG00000058091	Transcript	ENST00000380050.8	protein_coding	-	4/14	-	-	-	-	-	-	-	-	0.894	7.331	0.694347	-
Female Brain	CDK14	rs4727240	rs3729626	0.867834	7	90788346	C	T	0.1849	7:90788346-90788346	C	intron_variant	MODIFIER	CDK14	ENSG00000058091	Transcript	ENST00000265741.7	protein_coding	-	3/13	-	-	-	-	-	-	-	-	0.894	7.331	0.694347	-
Female Brain	CDK14	rs4727240	rs3729626	0.867834	7	90788346	C	T	0.1849	7:90788346-90788346	C	intron_variant	MODIFIER	CDK14	ENSG00000058091	Transcript	ENST00000406263.5	protein_coding	-	3/13	-	-	-	-	-	-	-	-	0.894	7.331	0.694347	-
Female Brain	CDK14	rs4727240	rs3729626	0.867834	7	90788346	C	T	0.1849	7:90788346-90788346	C	regulatory_region_variant	MODIFIER	-	-	RegulatoryFeature	ENSR7_93C2XP	enhancer	-	-	-	-	-	-	-	-	-	-	-	7.331	0.694347	-
Female Brain	CDK14	rs4727240	rs3729626	0.867834	7	90788346	C	T	0.1849	7:90788346-90788346	C	intron_variant	MODIFIER	CDK14	ENSG00000058091	Transcript	ENST00000449528.5	protein_coding	-	7/7	-	-	-	-	-	-	-	-	0.894	7.331	0.694347	-
Female Brain	CDK14	rs4727240	rs3729626	0.867834	7	90788346	C	T	0.1849	7:90788346-90788346	C	intron_variant,NMD_transcript_variant	MODIFIER	CDK14	ENSG00000058091	Transcript	ENST00000431029.5	nonsense_mediated_decay	-	2/6	-	-	-	-	-	-	-	-	0.894	7.331	0.694347	-
Female Brain	CDK14	rs4727240	rs3729626	0.867834	7	90788346	C	T	0.1849	7:90788346-90788346	C	intron_variant	MODIFIER	CDK14	ENSG00000058091	Transcript	ENST00000436577.3	protein_coding	-	2/12	-	-	-	-	-	-	-	-	0.894	7.331	0.694347	-
Female Brain	CDK14	rs4727240	rs3729626	0.867834	7	90788346	C	T	0.1849	7:90788346-90788346	C	intron_variant	MODIFIER	CDK14	ENSG00000058091	Transcript	ENST00000446224.5	protein_coding	-	5/5	-	-	-	-	-	-	-	-	0.894	7.331	0.694347	-
Female Brain	CDK14	rs4727240	rs3729626	0.867834	7	90788346	C	T	0.1849	7:90788346-90788346	C	intron_variant	MODIFIER	CDK14	ENSG00000058091	Transcript	ENST00000456689.5	protein_coding	-	6/6	-	-	-	-	-	-	-	-	0.894	7.331	0.694347	-
Female Brain	CDK14	rs4727240	rs3729626	0.867834	7	90788346	C	T	0.1849	7:90788346-90788346	C	intron_variant,non_coding_transcript_variant	MODIFIER	CDK14	ENSG00000058091	Transcript	ENST00000478540.1	protein_coding_CDS_not_defined	-	2/2	-	-	-	-	-	-	-	-	0.894	7.331	0.694347	-
Female Brain	CDK14	rs4727240	rs3729626	0.867834	7	90788346	C	T	0.1849	7:90788346-90788346	C	intron_variant,non_coding_transcript_variant	MODIFIER	CDK14	ENSG00000058091	Transcript	ENST00000484035.5	protein_coding_CDS_not_defined	-	2/2	-	-	-	-	-	-	-	-	0.894	7.331	0.694347	-
Female Brain	CDK14	rs4727240	rs35542950	0.868813	7	90791993	T	C	0.1847	7:90791993-90791993	T	intron_variant	MODIFIER	CDK14	ENSG00000058091	Transcript	ENST00000406263.5	protein_coding	-	4/13	-	-	-	-	-	-	-	-	0.894	3.607	0.330254	-
Female Brain	CDK14	rs4727240	rs35542950	0.868813	7	90791993	T	C	0.1847	7:90791993-90791993	T	downstream_gene_variant	MODIFIER	CDK14	ENSG00000058091	Transcript	ENST00000446224.5	protein_coding	-	-	-	-	-	-	-	-	-	-	-	3.607	0.330254	-
Female Brain	CDK14	rs4727240	rs35542950	0.868813	7	90791993	T	C	0.1847	7:90791993-90791993	T	downstream_gene_variant	MODIFIER	CDK14	ENSG00000058091	Transcript	ENST00000430760.5	protein_coding	-	-	-	-	-	-	-	-	-	-	-	3.607	0.330254	-
Female Brain	CDK14	rs4727240	rs35542950	0.868813	7	90791993	T	C	0.1847	7:90791993-90791993	T	intron_variant,NMD_transcript_variant	MODIFIER	CDK14	ENSG00000058091	Transcript	ENST00000431029.5	nonsense_mediated_decay	-	3/6	-	-	-	-	-	-	-	-	0.894	3.607	0.330254	-
Female Brain	CDK14	rs4727240	rs35542950	0.868813	7	90791993	T	C	0.1847	7:90791993-90791993	T	intron_variant	MODIFIER	CDK14	ENSG00000058091	Transcript	ENST00000436577.3	protein_coding	-	3/12	-	-	-	-	-	-	-	-	0.894	3.607	0.330254	-
Female Brain	CDK14	rs4727240	rs35542950	0.868813	7	90791993	T	C	0.1847	7:90791993-90791993	T	intron_variant	MODIFIER	CDK14	ENSG00000058091	Transcript	ENST00000380050.8	protein_coding	-	5/14	-	-	-	-	-	-	-	-	0.894	3.607	0.330254	-
Female Brain	CDK14	rs4727240	rs35542950	0.868813	7	90791993	T	C	0.1847	7:90791993-90791993	T	intron_variant	MODIFIER	CDK14	ENSG00000058091	Transcript	ENST00000265741.7	protein_coding	-	4/13	-	-	-	-	-	-	-	-	0.894	3.607	0.330254	-
Female Brain	CDK14	rs4727240	rs35542950	0.868813	7	90791993	T	C	0.1847	7:90791993-90791993	T	downstream_gene_variant	MODIFIER	CDK14	ENSG00000058091	Transcript	ENST00000484035.5	protein_coding_CDS_not_defined	-	-	-	-	-	-	-	-	-	-	-	3.607	0.330254	-
Female Brain	CDK14	rs4727240	rs35542950	0.868813	7	90791993	T	C	0.1847	7:90791993-90791993	T	downstream_gene_variant	MODIFIER	CDK14	ENSG00000058091	Transcript	ENST00000449528.5	protein_coding	-	-	-	-	-	-	-	-	-	-	-	3.607	0.330254	-
Female Brain	CDK14	rs4727240	rs35542950	0.868813	7	90791993	T	C	0.1847	7:90791993-90791993	T	downstream_gene_variant	MODIFIER	CDK14	ENSG00000058091	Transcript	ENST00000456689.5	protein_coding	-	-	-	-	-	-	-	-	-	-	-	3.607	0.330254	-
Female Brain	CDK14	rs4727240	rs35542950	0.868813	7	90791993	T	C	0.1847	7:90791993-90791993	T	downstream_gene_variant	MODIFIER	CDK14	ENSG00000058091	Transcript	ENST00000478540.1	protein_coding_CDS_not_defined	-	-	-	-	-	-	-	-	-	-	-	3.607	0.330254	-
Female Brain	CDK14	rs4727240	rs4015336	0.868562	7	90792180	A	G	0.1849	7:90792180-90792180	A	intron_variant,NMD_transcript_variant	MODIFIER	CDK14	ENSG00000058091	Transcript	ENST00000431029.5	nonsense_mediated_decay	-	3/6	-	-	-	-	-	-	-	-	0.894	1.476	0.083962	-
Female Brain	CDK14	rs4727240	rs4015336	0.868562	7	90792180	A	G	0.1849	7:90792180-90792180	A	intron_variant	MODIFIER	CDK14	ENSG00000058091	Transcript	ENST00000436577.3	protein_coding	-	3/12	-	-	-	-	-	-	-	-	0.894	1.476	0.083962	-
Female Brain	CDK14	rs4727240	rs4015336	0.868562	7	90792180	A	G	0.1849	7:90792180-90792180	A	intron_variant	MODIFIER	CDK14	ENSG00000058091	Transcript	ENST00000380050.8	protein_coding	-	5/14	-	-	-	-	-	-	-	-	0.894	1.476	0.083962	-
Female Brain	CDK14	rs4727240	rs4015336	0.868562	7	90792180	A	G	0.1849	7:90792180-90792180	A	intron_variant	MODIFIER	CDK14	ENSG00000058091	Transcript	ENST00000406263.5	protein_coding	-	4/13	-	-	-	-	-	-	-	-	0.894	1.476	0.083962	-
Female Brain	CDK14	rs4727240	rs4015336	0.868562	7	90792180	A	G	0.1849	7:90792180-90792180	A	downstream_gene_variant	MODIFIER	CDK14	ENSG00000058091	Transcript	ENST00000446224.5	protein_coding	-	-	-	-	-	-	-	-	-	-	-	1.476	0.083962	-
Female Brain	CDK14	rs4727240	rs4015336	0.868562	7	90792180	A	G	0.1849	7:90792180-90792180	A	intron_variant	MODIFIER	CDK14	ENSG00000058091	Transcript	ENST00000265741.7	protein_coding	-	4/13	-	-	-	-	-	-	-	-	0.894	1.476	0.083962	-
Female Brain	CDK14	rs4727240	rs4015336	0.868562	7	90792180	A	G	0.1849	7:90792180-90792180	A	downstream_gene_variant	MODIFIER	CDK14	ENSG00000058091	Transcript	ENST00000449528.5	protein_coding	-	-	-	-	-	-	-	-	-	-	-	1.476	0.083962	-
Female Brain	CDK14	rs4727240	rs4015336	0.868562	7	90792180	A	G	0.1849	7:90792180-90792180	A	downstream_gene_variant	MODIFIER	CDK14	ENSG00000058091	Transcript	ENST00000456689.5	protein_coding	-	-	-	-	-	-	-	-	-	-	-	1.476	0.083962	-
Female Brain	CDK14	rs4727240	rs4015336	0.868562	7	90792180	A	G	0.1849	7:90792180-90792180	A	downstream_gene_variant	MODIFIER	CDK14	ENSG00000058091	Transcript	ENST00000430760.5	protein_coding	-	-	-	-	-	-	-	-	-	-	-	1.476	0.083962	-
Female Brain	CDK14	rs4727240	rs4015336	0.868562	7	90792180	A	G	0.1849	7:90792180-90792180	A	downstream_gene_variant	MODIFIER	CDK14	ENSG00000058091	Transcript	ENST00000484035.5	protein_coding_CDS_not_defined	-	-	-	-	-	-	-	-	-	-	-	1.476	0.083962	-
Female Brain	CDK14	rs4727240	rs4015336	0.868562	7	90792180	A	G	0.1849	7:90792180-90792180	A	downstream_gene_variant	MODIFIER	CDK14	ENSG00000058091	Transcript	ENST00000478540.1	protein_coding_CDS_not_defined	-	-	-	-	-	-	-	-	-	-	-	1.476	0.083962	-
Female Brain	CDK14	rs4727240	rs17163209	0.989768	7	90792862	G	A	0.1703	7:90792862-90792862	G	downstream_gene_variant	MODIFIER	CDK14	ENSG00000058091	Transcript	ENST00000449528.5	protein_coding	-	-	-	-	-	-	-	-	-	-	-	5.993	0.552467	-
Female Brain	CDK14	rs4727240	rs17163209	0.989768	7	90792862	G	A	0.1703	7:90792862-90792862	G	downstream_gene_variant	MODIFIER	CDK14	ENSG00000058091	Transcript	ENST00000456689.5	protein_coding	-	-	-	-	-	-	-	-	-	-	-	5.993	0.552467	-
Female Brain	CDK14	rs4727240	rs17163209	0.989768	7	90792862	G	A	0.1703	7:90792862-90792862	G	intron_variant,NMD_transcript_variant	MODIFIER	CDK14	ENSG00000058091	Transcript	ENST00000431029.5	nonsense_mediated_decay	-	3/6	-	-	-	-	-	-	-	-	0.894	5.993	0.552467	-
Female Brain	CDK14	rs4727240	rs17163209	0.989768	7	90792862	G	A	0.1703	7:90792862-90792862	G	intron_variant	MODIFIER	CDK14	ENSG00000058091	Transcript	ENST00000436577.3	protein_coding	-	3/12	-	-	-	-	-	-	-	-	0.894	5.993	0.552467	-
Female Brain	CDK14	rs4727240	rs17163209	0.989768	7	90792862	G	A	0.1703	7:90792862-90792862	G	downstream_gene_variant	MODIFIER	CDK14	ENSG00000058091	Transcript	ENST00000446224.5	protein_coding	-	-	-	-	-	-	-	-	-	-	-	5.993	0.552467	-
Female Brain	CDK14	rs4727240	rs17163209	0.989768	7	90792862	G	A	0.1703	7:90792862-90792862	G	intron_variant	MODIFIER	CDK14	ENSG00000058091	Transcript	ENST00000406263.5	protein_coding	-	4/13	-	-	-	-	-	-	-	-	0.894	5.993	0.552467	-
Female Brain	CDK14	rs4727240	rs17163209	0.989768	7	90792862	G	A	0.1703	7:90792862-90792862	G	downstream_gene_variant	MODIFIER	CDK14	ENSG00000058091	Transcript	ENST00000478540.1	protein_coding_CDS_not_defined	-	-	-	-	-	-	-	-	-	-	-	5.993	0.552467	-
Female Brain	CDK14	rs4727240	rs17163209	0.989768	7	90792862	G	A	0.1703	7:90792862-90792862	G	intron_variant	MODIFIER	CDK14	ENSG00000058091	Transcript	ENST00000265741.7	protein_coding	-	4/13	-	-	-	-	-	-	-	-	0.894	5.993	0.552467	-
Female Brain	CDK14	rs4727240	rs17163209	0.989768	7	90792862	G	A	0.1703	7:90792862-90792862	G	intron_variant	MODIFIER	CDK14	ENSG00000058091	Transcript	ENST00000380050.8	protein_coding	-	5/14	-	-	-	-	-	-	-	-	0.894	5.993	0.552467	-
Female Brain	CDK14	rs4727240	rs17163209	0.989768	7	90792862	G	A	0.1703	7:90792862-90792862	G	downstream_gene_variant	MODIFIER	CDK14	ENSG00000058091	Transcript	ENST00000430760.5	protein_coding	-	-	-	-	-	-	-	-	-	-	-	5.993	0.552467	-
Female Brain	CDK14	rs4727240	rs17163209	0.989768	7	90792862	G	A	0.1703	7:90792862-90792862	G	downstream_gene_variant	MODIFIER	CDK14	ENSG00000058091	Transcript	ENST00000484035.5	protein_coding_CDS_not_defined	-	-	-	-	-	-	-	-	-	-	-	5.993	0.552467	-
Female Brain	CDK14	rs4727240	rs12666502	0.989768	7	90798078	A	G	0.1713	7:90798078-90798078	A	intron_variant	MODIFIER	CDK14	ENSG00000058091	Transcript	ENST00000265741.7	protein_coding	-	4/13	-	-	-	-	-	-	-	-	0.894	0.48	-0.203217	-
Female Brain	CDK14	rs4727240	rs12666502	0.989768	7	90798078	A	G	0.1713	7:90798078-90798078	A	intron_variant	MODIFIER	CDK14	ENSG00000058091	Transcript	ENST00000406263.5	protein_coding	-	4/13	-	-	-	-	-	-	-	-	0.894	0.48	-0.203217	-
Female Brain	CDK14	rs4727240	rs12666502	0.989768	7	90798078	A	G	0.1713	7:90798078-90798078	A	intron_variant	MODIFIER	CDK14	ENSG00000058091	Transcript	ENST00000436577.3	protein_coding	-	3/12	-	-	-	-	-	-	-	-	0.894	0.48	-0.203217	-
Female Brain	CDK14	rs4727240	rs12666502	0.989768	7	90798078	A	G	0.1713	7:90798078-90798078	A	intron_variant	MODIFIER	CDK14	ENSG00000058091	Transcript	ENST00000380050.8	protein_coding	-	5/14	-	-	-	-	-	-	-	-	0.894	0.48	-0.203217	-
Female Brain	CDK14	rs4727240	rs12666502	0.989768	7	90798078	A	G	0.1713	7:90798078-90798078	A	intron_variant,NMD_transcript_variant	MODIFIER	CDK14	ENSG00000058091	Transcript	ENST00000431029.5	nonsense_mediated_decay	-	3/6	-	-	-	-	-	-	-	-	0.894	0.48	-0.203217	-
Female Brain	CDK14	rs4727240	rs3808231	0.86886	7	90798966	C	A	0.1851	7:90798966-90798966	C	intron_variant,NMD_transcript_variant	MODIFIER	CDK14	ENSG00000058091	Transcript	ENST00000431029.5	nonsense_mediated_decay	-	3/6	-	-	-	-	-	-	-	-	0.894	1.33	0.056518	-
Female Brain	CDK14	rs4727240	rs3808231	0.86886	7	90798966	C	A	0.1851	7:90798966-90798966	C	intron_variant	MODIFIER	CDK14	ENSG00000058091	Transcript	ENST00000265741.7	protein_coding	-	4/13	-	-	-	-	-	-	-	-	0.894	1.33	0.056518	-
Female Brain	CDK14	rs4727240	rs3808231	0.86886	7	90798966	C	A	0.1851	7:90798966-90798966	C	intron_variant	MODIFIER	CDK14	ENSG00000058091	Transcript	ENST00000380050.8	protein_coding	-	5/14	-	-	-	-	-	-	-	-	0.894	1.33	0.056518	-
Female Brain	CDK14	rs4727240	rs3808231	0.86886	7	90798966	C	A	0.1851	7:90798966-90798966	C	intron_variant	MODIFIER	CDK14	ENSG00000058091	Transcript	ENST00000436577.3	protein_coding	-	3/12	-	-	-	-	-	-	-	-	0.894	1.33	0.056518	-
Female Brain	CDK14	rs4727240	rs3808231	0.86886	7	90798966	C	A	0.1851	7:90798966-90798966	C	intron_variant	MODIFIER	CDK14	ENSG00000058091	Transcript	ENST00000406263.5	protein_coding	-	4/13	-	-	-	-	-	-	-	-	0.894	1.33	0.056518	-
Female Brain	CDK14	rs4727240	rs4728936	0.868974	7	90799504	A	G	0.1849	7:90799504-90799504	A	intron_variant	MODIFIER	CDK14	ENSG00000058091	Transcript	ENST00000380050.8	protein_coding	-	5/14	-	-	-	-	-	-	-	-	0.894	0.896	-0.046174	-
Female Brain	CDK14	rs4727240	rs4728936	0.868974	7	90799504	A	G	0.1849	7:90799504-90799504	A	intron_variant	MODIFIER	CDK14	ENSG00000058091	Transcript	ENST00000265741.7	protein_coding	-	4/13	-	-	-	-	-	-	-	-	0.894	0.896	-0.046174	-
Female Brain	CDK14	rs4727240	rs4728936	0.868974	7	90799504	A	G	0.1849	7:90799504-90799504	A	intron_variant	MODIFIER	CDK14	ENSG00000058091	Transcript	ENST00000406263.5	protein_coding	-	4/13	-	-	-	-	-	-	-	-	0.894	0.896	-0.046174	-
Female Brain	CDK14	rs4727240	rs4728936	0.868974	7	90799504	A	G	0.1849	7:90799504-90799504	A	intron_variant	MODIFIER	CDK14	ENSG00000058091	Transcript	ENST00000436577.3	protein_coding	-	3/12	-	-	-	-	-	-	-	-	0.894	0.896	-0.046174	-
Female Brain	CDK14	rs4727240	rs4728936	0.868974	7	90799504	A	G	0.1849	7:90799504-90799504	A	intron_variant,NMD_transcript_variant	MODIFIER	CDK14	ENSG00000058091	Transcript	ENST00000431029.5	nonsense_mediated_decay	-	3/6	-	-	-	-	-	-	-	-	0.894	0.896	-0.046174	-
Female Brain	CDK14	rs4727240	rs3808232	0.868813	7	90801839	T	G	0.1847	7:90801839-90801839	T	intron_variant	MODIFIER	CDK14	ENSG00000058091	Transcript	ENST00000265741.7	protein_coding	-	4/13	-	-	-	-	-	-	-	-	0.894	0.573	-0.158924	-
Female Brain	CDK14	rs4727240	rs3808232	0.868813	7	90801839	T	G	0.1847	7:90801839-90801839	T	intron_variant	MODIFIER	CDK14	ENSG00000058091	Transcript	ENST00000380050.8	protein_coding	-	5/14	-	-	-	-	-	-	-	-	0.894	0.573	-0.158924	-
Female Brain	CDK14	rs4727240	rs3808232	0.868813	7	90801839	T	G	0.1847	7:90801839-90801839	T	intron_variant	MODIFIER	CDK14	ENSG00000058091	Transcript	ENST00000436577.3	protein_coding	-	3/12	-	-	-	-	-	-	-	-	0.894	0.573	-0.158924	-
Female Brain	CDK14	rs4727240	rs3808232	0.868813	7	90801839	T	G	0.1847	7:90801839-90801839	T	intron_variant	MODIFIER	CDK14	ENSG00000058091	Transcript	ENST00000406263.5	protein_coding	-	4/13	-	-	-	-	-	-	-	-	0.894	0.573	-0.158924	-
Female Brain	CDK14	rs4727240	rs3808232	0.868813	7	90801839	T	G	0.1847	7:90801839-90801839	T	intron_variant,NMD_transcript_variant	MODIFIER	CDK14	ENSG00000058091	Transcript	ENST00000431029.5	nonsense_mediated_decay	-	3/6	-	-	-	-	-	-	-	-	0.894	0.573	-0.158924	-
Female Brain	CDK14	rs4727240	rs1858808	0.989768	7	90802437	C	T	0.1701	7:90802437-90802437	C	intron_variant	MODIFIER	CDK14	ENSG00000058091	Transcript	ENST00000380050.8	protein_coding	-	5/14	-	-	-	-	-	-	-	-	0.894	7.852	0.752341	-
Female Brain	CDK14	rs4727240	rs1858808	0.989768	7	90802437	C	T	0.1701	7:90802437-90802437	C	intron_variant	MODIFIER	CDK14	ENSG00000058091	Transcript	ENST00000265741.7	protein_coding	-	4/13	-	-	-	-	-	-	-	-	0.894	7.852	0.752341	-
Female Brain	CDK14	rs4727240	rs1858808	0.989768	7	90802437	C	T	0.1701	7:90802437-90802437	C	intron_variant	MODIFIER	CDK14	ENSG00000058091	Transcript	ENST00000436577.3	protein_coding	-	3/12	-	-	-	-	-	-	-	-	0.894	7.852	0.752341	-
Female Brain	CDK14	rs4727240	rs1858808	0.989768	7	90802437	C	T	0.1701	7:90802437-90802437	C	intron_variant,NMD_transcript_variant	MODIFIER	CDK14	ENSG00000058091	Transcript	ENST00000431029.5	nonsense_mediated_decay	-	3/6	-	-	-	-	-	-	-	-	0.894	7.852	0.752341	-
Female Brain	CDK14	rs4727240	rs1858808	0.989768	7	90802437	C	T	0.1701	7:90802437-90802437	C	intron_variant	MODIFIER	CDK14	ENSG00000058091	Transcript	ENST00000406263.5	protein_coding	-	4/13	-	-	-	-	-	-	-	-	0.894	7.852	0.752341	-
Female Brain	CDK14	rs4727240	rs1858807	0.868813	7	90802682	A	T	0.1847	7:90802682-90802682	A	intron_variant	MODIFIER	CDK14	ENSG00000058091	Transcript	ENST00000406263.5	protein_coding	-	4/13	-	-	-	-	-	-	-	-	0.894	0.288	-0.332928	-
Female Brain	CDK14	rs4727240	rs1858807	0.868813	7	90802682	A	T	0.1847	7:90802682-90802682	A	intron_variant,NMD_transcript_variant	MODIFIER	CDK14	ENSG00000058091	Transcript	ENST00000431029.5	nonsense_mediated_decay	-	3/6	-	-	-	-	-	-	-	-	0.894	0.288	-0.332928	-
Female Brain	CDK14	rs4727240	rs1858807	0.868813	7	90802682	A	T	0.1847	7:90802682-90802682	A	intron_variant	MODIFIER	CDK14	ENSG00000058091	Transcript	ENST00000380050.8	protein_coding	-	5/14	-	-	-	-	-	-	-	-	0.894	0.288	-0.332928	-
Female Brain	CDK14	rs4727240	rs1858807	0.868813	7	90802682	A	T	0.1847	7:90802682-90802682	A	intron_variant	MODIFIER	CDK14	ENSG00000058091	Transcript	ENST00000265741.7	protein_coding	-	4/13	-	-	-	-	-	-	-	-	0.894	0.288	-0.332928	-
Female Brain	CDK14	rs4727240	rs1858807	0.868813	7	90802682	A	T	0.1847	7:90802682-90802682	A	intron_variant	MODIFIER	CDK14	ENSG00000058091	Transcript	ENST00000436577.3	protein_coding	-	3/12	-	-	-	-	-	-	-	-	0.894	0.288	-0.332928	-
Female Brain	CDK14	rs4727240	rs13243710	0.989768	7	90803136	G	C	0.1701	7:90803136-90803136	G	intron_variant	MODIFIER	CDK14	ENSG00000058091	Transcript	ENST00000436577.3	protein_coding	-	3/12	-	-	-	-	-	-	-	-	0.894	3.178	0.291257	-
Female Brain	CDK14	rs4727240	rs13243710	0.989768	7	90803136	G	C	0.1701	7:90803136-90803136	G	intron_variant,NMD_transcript_variant	MODIFIER	CDK14	ENSG00000058091	Transcript	ENST00000431029.5	nonsense_mediated_decay	-	3/6	-	-	-	-	-	-	-	-	0.894	3.178	0.291257	-
Female Brain	CDK14	rs4727240	rs13243710	0.989768	7	90803136	G	C	0.1701	7:90803136-90803136	G	intron_variant	MODIFIER	CDK14	ENSG00000058091	Transcript	ENST00000380050.8	protein_coding	-	5/14	-	-	-	-	-	-	-	-	0.894	3.178	0.291257	-
Female Brain	CDK14	rs4727240	rs13243710	0.989768	7	90803136	G	C	0.1701	7:90803136-90803136	G	intron_variant	MODIFIER	CDK14	ENSG00000058091	Transcript	ENST00000406263.5	protein_coding	-	4/13	-	-	-	-	-	-	-	-	0.894	3.178	0.291257	-
Female Brain	CDK14	rs4727240	rs13243710	0.989768	7	90803136	G	C	0.1701	7:90803136-90803136	G	intron_variant	MODIFIER	CDK14	ENSG00000058091	Transcript	ENST00000265741.7	protein_coding	-	4/13	-	-	-	-	-	-	-	-	0.894	3.178	0.291257	-
Female Brain	CDK14	rs4727240	rs34750309	0.868585	7	90803237	T	G	0.1847	7:90803237-90803237	T	intron_variant	MODIFIER	CDK14	ENSG00000058091	Transcript	ENST00000265741.7	protein_coding	-	4/13	-	-	-	-	-	-	-	-	0.894	7.338	0.695102	-
Female Brain	CDK14	rs4727240	rs34750309	0.868585	7	90803237	T	G	0.1847	7:90803237-90803237	T	intron_variant	MODIFIER	CDK14	ENSG00000058091	Transcript	ENST00000406263.5	protein_coding	-	4/13	-	-	-	-	-	-	-	-	0.894	7.338	0.695102	-
Female Brain	CDK14	rs4727240	rs34750309	0.868585	7	90803237	T	G	0.1847	7:90803237-90803237	T	intron_variant,NMD_transcript_variant	MODIFIER	CDK14	ENSG00000058091	Transcript	ENST00000431029.5	nonsense_mediated_decay	-	3/6	-	-	-	-	-	-	-	-	0.894	7.338	0.695102	-
Female Brain	CDK14	rs4727240	rs34750309	0.868585	7	90803237	T	G	0.1847	7:90803237-90803237	T	intron_variant	MODIFIER	CDK14	ENSG00000058091	Transcript	ENST00000380050.8	protein_coding	-	5/14	-	-	-	-	-	-	-	-	0.894	7.338	0.695102	-
Female Brain	CDK14	rs4727240	rs34750309	0.868585	7	90803237	T	G	0.1847	7:90803237-90803237	T	intron_variant	MODIFIER	CDK14	ENSG00000058091	Transcript	ENST00000436577.3	protein_coding	-	3/12	-	-	-	-	-	-	-	-	0.894	7.338	0.695102	-
Female Brain	CDK14	rs4727240	rs34350286	0.868676	7	90803678	A	G	0.1849	7:90803678-90803678	A	intron_variant	MODIFIER	CDK14	ENSG00000058091	Transcript	ENST00000406263.5	protein_coding	-	4/13	-	-	-	-	-	-	-	-	0.894	0.801	-0.07478	-
Female Brain	CDK14	rs4727240	rs34350286	0.868676	7	90803678	A	G	0.1849	7:90803678-90803678	A	intron_variant	MODIFIER	CDK14	ENSG00000058091	Transcript	ENST00000265741.7	protein_coding	-	4/13	-	-	-	-	-	-	-	-	0.894	0.801	-0.07478	-
Female Brain	CDK14	rs4727240	rs34350286	0.868676	7	90803678	A	G	0.1849	7:90803678-90803678	A	intron_variant	MODIFIER	CDK14	ENSG00000058091	Transcript	ENST00000380050.8	protein_coding	-	5/14	-	-	-	-	-	-	-	-	0.894	0.801	-0.07478	-
Female Brain	CDK14	rs4727240	rs34350286	0.868676	7	90803678	A	G	0.1849	7:90803678-90803678	A	intron_variant	MODIFIER	CDK14	ENSG00000058091	Transcript	ENST00000436577.3	protein_coding	-	3/12	-	-	-	-	-	-	-	-	0.894	0.801	-0.07478	-
Female Brain	CDK14	rs4727240	rs34350286	0.868676	7	90803678	A	G	0.1849	7:90803678-90803678	A	intron_variant,NMD_transcript_variant	MODIFIER	CDK14	ENSG00000058091	Transcript	ENST00000431029.5	nonsense_mediated_decay	-	3/6	-	-	-	-	-	-	-	-	0.894	0.801	-0.07478	-
Female Brain	CDK14	rs4727240	rs13224549	0.802014	7	90805441	A	C	0.1226	7:90805441-90805441	A	intron_variant	MODIFIER	CDK14	ENSG00000058091	Transcript	ENST00000436577.3	protein_coding	-	3/12	-	-	-	-	-	-	-	-	0.894	0.48	-0.203473	-
Female Brain	CDK14	rs4727240	rs13224549	0.802014	7	90805441	A	C	0.1226	7:90805441-90805441	A	intron_variant	MODIFIER	CDK14	ENSG00000058091	Transcript	ENST00000406263.5	protein_coding	-	4/13	-	-	-	-	-	-	-	-	0.894	0.48	-0.203473	-
Female Brain	CDK14	rs4727240	rs13224549	0.802014	7	90805441	A	C	0.1226	7:90805441-90805441	A	intron_variant,NMD_transcript_variant	MODIFIER	CDK14	ENSG00000058091	Transcript	ENST00000431029.5	nonsense_mediated_decay	-	3/6	-	-	-	-	-	-	-	-	0.894	0.48	-0.203473	-
Female Brain	CDK14	rs4727240	rs13224549	0.802014	7	90805441	A	C	0.1226	7:90805441-90805441	A	intron_variant	MODIFIER	CDK14	ENSG00000058091	Transcript	ENST00000380050.8	protein_coding	-	5/14	-	-	-	-	-	-	-	-	0.894	0.48	-0.203473	-
Female Brain	CDK14	rs4727240	rs13224549	0.802014	7	90805441	A	C	0.1226	7:90805441-90805441	A	intron_variant	MODIFIER	CDK14	ENSG00000058091	Transcript	ENST00000265741.7	protein_coding	-	4/13	-	-	-	-	-	-	-	-	0.894	0.48	-0.203473	-
Female Brain	CDK14	rs4727240	rs13227234	0.868974	7	90805473	T	A	0.1847	7:90805473-90805473	T	intron_variant	MODIFIER	CDK14	ENSG00000058091	Transcript	ENST00000406263.5	protein_coding	-	4/13	-	-	-	-	-	-	-	-	0.894	10.4	1.00584	-
Female Brain	CDK14	rs4727240	rs13227234	0.868974	7	90805473	T	A	0.1847	7:90805473-90805473	T	intron_variant	MODIFIER	CDK14	ENSG00000058091	Transcript	ENST00000265741.7	protein_coding	-	4/13	-	-	-	-	-	-	-	-	0.894	10.4	1.00584	-
Female Brain	CDK14	rs4727240	rs13227234	0.868974	7	90805473	T	A	0.1847	7:90805473-90805473	T	intron_variant	MODIFIER	CDK14	ENSG00000058091	Transcript	ENST00000380050.8	protein_coding	-	5/14	-	-	-	-	-	-	-	-	0.894	10.4	1.00584	-
Female Brain	CDK14	rs4727240	rs13227234	0.868974	7	90805473	T	A	0.1847	7:90805473-90805473	T	intron_variant	MODIFIER	CDK14	ENSG00000058091	Transcript	ENST00000436577.3	protein_coding	-	3/12	-	-	-	-	-	-	-	-	0.894	10.4	1.00584	-
Female Brain	CDK14	rs4727240	rs13227234	0.868974	7	90805473	T	A	0.1847	7:90805473-90805473	T	intron_variant,NMD_transcript_variant	MODIFIER	CDK14	ENSG00000058091	Transcript	ENST00000431029.5	nonsense_mediated_decay	-	3/6	-	-	-	-	-	-	-	-	0.894	10.4	1.00584	-
Female Brain	CDK14	rs4727240	rs2106276	0.868676	7	90806212	T	C	0.1839	7:90806212-90806212	T	intron_variant	MODIFIER	CDK14	ENSG00000058091	Transcript	ENST00000265741.7	protein_coding	-	4/13	-	-	-	-	-	-	-	-	0.894	1.138	0.015731	-
Female Brain	CDK14	rs4727240	rs2106276	0.868676	7	90806212	T	C	0.1839	7:90806212-90806212	T	intron_variant	MODIFIER	CDK14	ENSG00000058091	Transcript	ENST00000380050.8	protein_coding	-	5/14	-	-	-	-	-	-	-	-	0.894	1.138	0.015731	-
Female Brain	CDK14	rs4727240	rs2106276	0.868676	7	90806212	T	C	0.1839	7:90806212-90806212	T	intron_variant	MODIFIER	CDK14	ENSG00000058091	Transcript	ENST00000436577.3	protein_coding	-	3/12	-	-	-	-	-	-	-	-	0.894	1.138	0.015731	-
Female Brain	CDK14	rs4727240	rs2106276	0.868676	7	90806212	T	C	0.1839	7:90806212-90806212	T	intron_variant	MODIFIER	CDK14	ENSG00000058091	Transcript	ENST00000406263.5	protein_coding	-	4/13	-	-	-	-	-	-	-	-	0.894	1.138	0.015731	-
Female Brain	CDK14	rs4727240	rs2106276	0.868676	7	90806212	T	C	0.1839	7:90806212-90806212	T	intron_variant,NMD_transcript_variant	MODIFIER	CDK14	ENSG00000058091	Transcript	ENST00000431029.5	nonsense_mediated_decay	-	3/6	-	-	-	-	-	-	-	-	0.894	1.138	0.015731	-
Female Brain	CDK14	rs4727240	rs6950853	0.868837	7	90806628	G	C	0.1839	7:90806628-90806628	G	intron_variant	MODIFIER	CDK14	ENSG00000058091	Transcript	ENST00000380050.8	protein_coding	-	5/14	-	-	-	-	-	-	-	-	0.894	3.481	0.319002	-
Female Brain	CDK14	rs4727240	rs6950853	0.868837	7	90806628	G	C	0.1839	7:90806628-90806628	G	intron_variant	MODIFIER	CDK14	ENSG00000058091	Transcript	ENST00000265741.7	protein_coding	-	4/13	-	-	-	-	-	-	-	-	0.894	3.481	0.319002	-
Female Brain	CDK14	rs4727240	rs6950853	0.868837	7	90806628	G	C	0.1839	7:90806628-90806628	G	intron_variant	MODIFIER	CDK14	ENSG00000058091	Transcript	ENST00000436577.3	protein_coding	-	3/12	-	-	-	-	-	-	-	-	0.894	3.481	0.319002	-
Female Brain	CDK14	rs4727240	rs6950853	0.868837	7	90806628	G	C	0.1839	7:90806628-90806628	G	intron_variant,NMD_transcript_variant	MODIFIER	CDK14	ENSG00000058091	Transcript	ENST00000431029.5	nonsense_mediated_decay	-	3/6	-	-	-	-	-	-	-	-	0.894	3.481	0.319002	-
Female Brain	CDK14	rs4727240	rs6950853	0.868837	7	90806628	G	C	0.1839	7:90806628-90806628	G	intron_variant	MODIFIER	CDK14	ENSG00000058091	Transcript	ENST00000406263.5	protein_coding	-	4/13	-	-	-	-	-	-	-	-	0.894	3.481	0.319002	-
Female Brain	CDK14	rs4727240	rs12112764	0.865116	7	90809022	C	G	0.1845	7:90809022-90809022	C	intron_variant	MODIFIER	CDK14	ENSG00000058091	Transcript	ENST00000406263.5	protein_coding	-	4/13	-	-	-	-	-	-	-	-	0.894	0.414	-0.240256	-
Female Brain	CDK14	rs4727240	rs12112764	0.865116	7	90809022	C	G	0.1845	7:90809022-90809022	C	intron_variant,NMD_transcript_variant	MODIFIER	CDK14	ENSG00000058091	Transcript	ENST00000431029.5	nonsense_mediated_decay	-	3/6	-	-	-	-	-	-	-	-	0.894	0.414	-0.240256	-
Female Brain	CDK14	rs4727240	rs12112764	0.865116	7	90809022	C	G	0.1845	7:90809022-90809022	C	intron_variant	MODIFIER	CDK14	ENSG00000058091	Transcript	ENST00000380050.8	protein_coding	-	5/14	-	-	-	-	-	-	-	-	0.894	0.414	-0.240256	-
Female Brain	CDK14	rs4727240	rs12112764	0.865116	7	90809022	C	G	0.1845	7:90809022-90809022	C	intron_variant	MODIFIER	CDK14	ENSG00000058091	Transcript	ENST00000265741.7	protein_coding	-	4/13	-	-	-	-	-	-	-	-	0.894	0.414	-0.240256	-
Female Brain	CDK14	rs4727240	rs12112764	0.865116	7	90809022	C	G	0.1845	7:90809022-90809022	C	intron_variant	MODIFIER	CDK14	ENSG00000058091	Transcript	ENST00000436577.3	protein_coding	-	3/12	-	-	-	-	-	-	-	-	0.894	0.414	-0.240256	-
Female Brain	CDK14	rs4727240	rs149156467	0.866332	7	90811029	A	T	0.1693	7:90811029-90811029	A	intron_variant	MODIFIER	CDK14	ENSG00000058091	Transcript	ENST00000436577.3	protein_coding	-	3/12	-	-	-	-	-	-	-	-	0.894	2.289	0.19989	-
Female Brain	CDK14	rs4727240	rs149156467	0.866332	7	90811029	A	T	0.1693	7:90811029-90811029	A	intron_variant,NMD_transcript_variant	MODIFIER	CDK14	ENSG00000058091	Transcript	ENST00000431029.5	nonsense_mediated_decay	-	3/6	-	-	-	-	-	-	-	-	0.894	2.289	0.19989	-
Female Brain	CDK14	rs4727240	rs149156467	0.866332	7	90811029	A	T	0.1693	7:90811029-90811029	A	intron_variant	MODIFIER	CDK14	ENSG00000058091	Transcript	ENST00000380050.8	protein_coding	-	5/14	-	-	-	-	-	-	-	-	0.894	2.289	0.19989	-
Female Brain	CDK14	rs4727240	rs149156467	0.866332	7	90811029	A	T	0.1693	7:90811029-90811029	A	intron_variant	MODIFIER	CDK14	ENSG00000058091	Transcript	ENST00000406263.5	protein_coding	-	4/13	-	-	-	-	-	-	-	-	0.894	2.289	0.19989	-
Female Brain	CDK14	rs4727240	rs149156467	0.866332	7	90811029	A	T	0.1693	7:90811029-90811029	A	intron_variant	MODIFIER	CDK14	ENSG00000058091	Transcript	ENST00000265741.7	protein_coding	-	4/13	-	-	-	-	-	-	-	-	0.894	2.289	0.19989	-
Female Brain	CDK14	rs4727240	rs146601050	0.866332	7	90811030	T	G	0.1693	7:90811030-90811030	T	intron_variant,NMD_transcript_variant	MODIFIER	CDK14	ENSG00000058091	Transcript	ENST00000431029.5	nonsense_mediated_decay	-	3/6	-	-	-	-	-	-	-	-	0.894	1.272	0.044943	-
Female Brain	CDK14	rs4727240	rs146601050	0.866332	7	90811030	T	G	0.1693	7:90811030-90811030	T	intron_variant	MODIFIER	CDK14	ENSG00000058091	Transcript	ENST00000380050.8	protein_coding	-	5/14	-	-	-	-	-	-	-	-	0.894	1.272	0.044943	-
Female Brain	CDK14	rs4727240	rs146601050	0.866332	7	90811030	T	G	0.1693	7:90811030-90811030	T	intron_variant	MODIFIER	CDK14	ENSG00000058091	Transcript	ENST00000406263.5	protein_coding	-	4/13	-	-	-	-	-	-	-	-	0.894	1.272	0.044943	-
Female Brain	CDK14	rs4727240	rs146601050	0.866332	7	90811030	T	G	0.1693	7:90811030-90811030	T	intron_variant	MODIFIER	CDK14	ENSG00000058091	Transcript	ENST00000436577.3	protein_coding	-	3/12	-	-	-	-	-	-	-	-	0.894	1.272	0.044943	-
Female Brain	CDK14	rs4727240	rs146601050	0.866332	7	90811030	T	G	0.1693	7:90811030-90811030	T	intron_variant	MODIFIER	CDK14	ENSG00000058091	Transcript	ENST00000265741.7	protein_coding	-	4/13	-	-	-	-	-	-	-	-	0.894	1.272	0.044943	-
Female Brain	CDK14	rs4727240	rs138783416	0.866332	7	90811031	A	G	0.1695	7:90811031-90811031	A	intron_variant	MODIFIER	CDK14	ENSG00000058091	Transcript	ENST00000380050.8	protein_coding	-	5/14	-	-	-	-	-	-	-	-	0.894	1.743	0.12756	-
Female Brain	CDK14	rs4727240	rs138783416	0.866332	7	90811031	A	G	0.1695	7:90811031-90811031	A	intron_variant	MODIFIER	CDK14	ENSG00000058091	Transcript	ENST00000265741.7	protein_coding	-	4/13	-	-	-	-	-	-	-	-	0.894	1.743	0.12756	-
Female Brain	CDK14	rs4727240	rs138783416	0.866332	7	90811031	A	G	0.1695	7:90811031-90811031	A	intron_variant	MODIFIER	CDK14	ENSG00000058091	Transcript	ENST00000406263.5	protein_coding	-	4/13	-	-	-	-	-	-	-	-	0.894	1.743	0.12756	-
Female Brain	CDK14	rs4727240	rs138783416	0.866332	7	90811031	A	G	0.1695	7:90811031-90811031	A	intron_variant,NMD_transcript_variant	MODIFIER	CDK14	ENSG00000058091	Transcript	ENST00000431029.5	nonsense_mediated_decay	-	3/6	-	-	-	-	-	-	-	-	0.894	1.743	0.12756	-
Female Brain	CDK14	rs4727240	rs138783416	0.866332	7	90811031	A	G	0.1695	7:90811031-90811031	A	intron_variant	MODIFIER	CDK14	ENSG00000058091	Transcript	ENST00000436577.3	protein_coding	-	3/12	-	-	-	-	-	-	-	-	0.894	1.743	0.12756	-
Female Brain	CDK14	rs4727240	rs76417059	0.865856	7	90811397	C	G	0.1835	7:90811397-90811397	C	intron_variant	MODIFIER	CDK14	ENSG00000058091	Transcript	ENST00000265741.7	protein_coding	-	4/13	-	-	-	-	-	-	-	-	0.894	7.364	0.69792	-
Female Brain	CDK14	rs4727240	rs76417059	0.865856	7	90811397	C	G	0.1835	7:90811397-90811397	C	intron_variant	MODIFIER	CDK14	ENSG00000058091	Transcript	ENST00000380050.8	protein_coding	-	5/14	-	-	-	-	-	-	-	-	0.894	7.364	0.69792	-
Female Brain	CDK14	rs4727240	rs76417059	0.865856	7	90811397	C	G	0.1835	7:90811397-90811397	C	intron_variant	MODIFIER	CDK14	ENSG00000058091	Transcript	ENST00000436577.3	protein_coding	-	3/12	-	-	-	-	-	-	-	-	0.894	7.364	0.69792	-
Female Brain	CDK14	rs4727240	rs76417059	0.865856	7	90811397	C	G	0.1835	7:90811397-90811397	C	intron_variant,NMD_transcript_variant	MODIFIER	CDK14	ENSG00000058091	Transcript	ENST00000431029.5	nonsense_mediated_decay	-	3/6	-	-	-	-	-	-	-	-	0.894	7.364	0.69792	-
Female Brain	CDK14	rs4727240	rs76417059	0.865856	7	90811397	C	G	0.1835	7:90811397-90811397	C	intron_variant	MODIFIER	CDK14	ENSG00000058091	Transcript	ENST00000406263.5	protein_coding	-	4/13	-	-	-	-	-	-	-	-	0.894	7.364	0.69792	-
Female Brain	CDK14	rs4727240	rs13224995	0.864373	7	90813518	C	T	0.1847	7:90813518-90813518	C	intron_variant,NMD_transcript_variant	MODIFIER	CDK14	ENSG00000058091	Transcript	ENST00000431029.5	nonsense_mediated_decay	-	3/6	-	-	-	-	-	-	-	-	0.894	1.016	-0.013614	-
Female Brain	CDK14	rs4727240	rs13224995	0.864373	7	90813518	C	T	0.1847	7:90813518-90813518	C	intron_variant	MODIFIER	CDK14	ENSG00000058091	Transcript	ENST00000380050.8	protein_coding	-	5/14	-	-	-	-	-	-	-	-	0.894	1.016	-0.013614	-
Female Brain	CDK14	rs4727240	rs13224995	0.864373	7	90813518	C	T	0.1847	7:90813518-90813518	C	intron_variant	MODIFIER	CDK14	ENSG00000058091	Transcript	ENST00000436577.3	protein_coding	-	3/12	-	-	-	-	-	-	-	-	0.894	1.016	-0.013614	-
Female Brain	CDK14	rs4727240	rs13224995	0.864373	7	90813518	C	T	0.1847	7:90813518-90813518	C	intron_variant	MODIFIER	CDK14	ENSG00000058091	Transcript	ENST00000406263.5	protein_coding	-	4/13	-	-	-	-	-	-	-	-	0.894	1.016	-0.013614	-
Female Brain	CDK14	rs4727240	rs13224995	0.864373	7	90813518	C	T	0.1847	7:90813518-90813518	C	intron_variant	MODIFIER	CDK14	ENSG00000058091	Transcript	ENST00000265741.7	protein_coding	-	4/13	-	-	-	-	-	-	-	-	0.894	1.016	-0.013614	-
Female Brain	CDK14	rs4727240	rs11771475	0.8643	7	90813854	A	G	0.1847	7:90813854-90813854	A	intron_variant	MODIFIER	CDK14	ENSG00000058091	Transcript	ENST00000406263.5	protein_coding	-	4/13	-	-	-	-	-	-	-	-	0.894	1	-0.017841	-
Female Brain	CDK14	rs4727240	rs11771475	0.8643	7	90813854	A	G	0.1847	7:90813854-90813854	A	intron_variant	MODIFIER	CDK14	ENSG00000058091	Transcript	ENST00000265741.7	protein_coding	-	4/13	-	-	-	-	-	-	-	-	0.894	1	-0.017841	-
Female Brain	CDK14	rs4727240	rs11771475	0.8643	7	90813854	A	G	0.1847	7:90813854-90813854	A	intron_variant	MODIFIER	CDK14	ENSG00000058091	Transcript	ENST00000380050.8	protein_coding	-	5/14	-	-	-	-	-	-	-	-	0.894	1	-0.017841	-
Female Brain	CDK14	rs4727240	rs11771475	0.8643	7	90813854	A	G	0.1847	7:90813854-90813854	A	intron_variant,NMD_transcript_variant	MODIFIER	CDK14	ENSG00000058091	Transcript	ENST00000431029.5	nonsense_mediated_decay	-	3/6	-	-	-	-	-	-	-	-	0.894	1	-0.017841	-
Female Brain	CDK14	rs4727240	rs11771475	0.8643	7	90813854	A	G	0.1847	7:90813854-90813854	A	intron_variant	MODIFIER	CDK14	ENSG00000058091	Transcript	ENST00000436577.3	protein_coding	-	3/12	-	-	-	-	-	-	-	-	0.894	1	-0.017841	-
Female Brain	CDK14	rs4727240	rs11771453	0.984242	7	90813919	G	C	0.1701	7:90813919-90813919	G	intron_variant	MODIFIER	CDK14	ENSG00000058091	Transcript	ENST00000380050.8	protein_coding	-	5/14	-	-	-	-	-	-	-	-	0.894	1.526	0.092618	-
Female Brain	CDK14	rs4727240	rs11771453	0.984242	7	90813919	G	C	0.1701	7:90813919-90813919	G	intron_variant	MODIFIER	CDK14	ENSG00000058091	Transcript	ENST00000265741.7	protein_coding	-	4/13	-	-	-	-	-	-	-	-	0.894	1.526	0.092618	-
Female Brain	CDK14	rs4727240	rs11771453	0.984242	7	90813919	G	C	0.1701	7:90813919-90813919	G	intron_variant	MODIFIER	CDK14	ENSG00000058091	Transcript	ENST00000436577.3	protein_coding	-	3/12	-	-	-	-	-	-	-	-	0.894	1.526	0.092618	-
Female Brain	CDK14	rs4727240	rs11771453	0.984242	7	90813919	G	C	0.1701	7:90813919-90813919	G	intron_variant	MODIFIER	CDK14	ENSG00000058091	Transcript	ENST00000406263.5	protein_coding	-	4/13	-	-	-	-	-	-	-	-	0.894	1.526	0.092618	-
Female Brain	CDK14	rs4727240	rs11771453	0.984242	7	90813919	G	C	0.1701	7:90813919-90813919	G	intron_variant,NMD_transcript_variant	MODIFIER	CDK14	ENSG00000058091	Transcript	ENST00000431029.5	nonsense_mediated_decay	-	3/6	-	-	-	-	-	-	-	-	0.894	1.526	0.092618	-
Female Brain	CDK14	rs4727240	rs56853900	0.864003	7	90815027	T	C	0.1839	7:90815027-90815027	T	intron_variant	MODIFIER	CDK14	ENSG00000058091	Transcript	ENST00000380050.8	protein_coding	-	5/14	-	-	-	-	-	-	-	-	0.894	0.346	-0.285528	-
Female Brain	CDK14	rs4727240	rs56853900	0.864003	7	90815027	T	C	0.1839	7:90815027-90815027	T	intron_variant	MODIFIER	CDK14	ENSG00000058091	Transcript	ENST00000406263.5	protein_coding	-	4/13	-	-	-	-	-	-	-	-	0.894	0.346	-0.285528	-
Female Brain	CDK14	rs4727240	rs56853900	0.864003	7	90815027	T	C	0.1839	7:90815027-90815027	T	intron_variant	MODIFIER	CDK14	ENSG00000058091	Transcript	ENST00000436577.3	protein_coding	-	3/12	-	-	-	-	-	-	-	-	0.894	0.346	-0.285528	-
Female Brain	CDK14	rs4727240	rs56853900	0.864003	7	90815027	T	C	0.1839	7:90815027-90815027	T	intron_variant	MODIFIER	CDK14	ENSG00000058091	Transcript	ENST00000265741.7	protein_coding	-	4/13	-	-	-	-	-	-	-	-	0.894	0.346	-0.285528	-
Female Brain	CDK14	rs4727240	rs56853900	0.864003	7	90815027	T	C	0.1839	7:90815027-90815027	T	intron_variant,NMD_transcript_variant	MODIFIER	CDK14	ENSG00000058091	Transcript	ENST00000431029.5	nonsense_mediated_decay	-	3/6	-	-	-	-	-	-	-	-	0.894	0.346	-0.285528	-
Female Brain	CDK14	rs4727240	rs12674203	0.864367	7	90816344	G	C	0.1839	7:90816344-90816344	G	intron_variant	MODIFIER	CDK14	ENSG00000058091	Transcript	ENST00000380050.8	protein_coding	-	5/14	-	-	-	-	-	-	-	-	0.894	0.74	-0.094972	-
Female Brain	CDK14	rs4727240	rs12674203	0.864367	7	90816344	G	C	0.1839	7:90816344-90816344	G	intron_variant,NMD_transcript_variant	MODIFIER	CDK14	ENSG00000058091	Transcript	ENST00000431029.5	nonsense_mediated_decay	-	3/6	-	-	-	-	-	-	-	-	0.894	0.74	-0.094972	-
Female Brain	CDK14	rs4727240	rs12674203	0.864367	7	90816344	G	C	0.1839	7:90816344-90816344	G	intron_variant	MODIFIER	CDK14	ENSG00000058091	Transcript	ENST00000265741.7	protein_coding	-	4/13	-	-	-	-	-	-	-	-	0.894	0.74	-0.094972	-
Female Brain	CDK14	rs4727240	rs12674203	0.864367	7	90816344	G	C	0.1839	7:90816344-90816344	G	intron_variant	MODIFIER	CDK14	ENSG00000058091	Transcript	ENST00000406263.5	protein_coding	-	4/13	-	-	-	-	-	-	-	-	0.894	0.74	-0.094972	-
Female Brain	CDK14	rs4727240	rs12674203	0.864367	7	90816344	G	C	0.1839	7:90816344-90816344	G	intron_variant	MODIFIER	CDK14	ENSG00000058091	Transcript	ENST00000436577.3	protein_coding	-	3/12	-	-	-	-	-	-	-	-	0.894	0.74	-0.094972	-
Female Brain	CDK14	rs4727240	rs17163250	0.864367	7	90816775	A	G	0.1839	7:90816775-90816775	A	intron_variant	MODIFIER	CDK14	ENSG00000058091	Transcript	ENST00000380050.8	protein_coding	-	5/14	-	-	-	-	-	-	-	-	0.894	0.695	-0.110629	-
Female Brain	CDK14	rs4727240	rs17163250	0.864367	7	90816775	A	G	0.1839	7:90816775-90816775	A	regulatory_region_variant	MODIFIER	-	-	RegulatoryFeature	ENSR7_BN2M2	enhancer	-	-	-	-	-	-	-	-	-	-	-	0.695	-0.110629	-
Female Brain	CDK14	rs4727240	rs17163250	0.864367	7	90816775	A	G	0.1839	7:90816775-90816775	A	intron_variant	MODIFIER	CDK14	ENSG00000058091	Transcript	ENST00000265741.7	protein_coding	-	4/13	-	-	-	-	-	-	-	-	0.894	0.695	-0.110629	-
Female Brain	CDK14	rs4727240	rs17163250	0.864367	7	90816775	A	G	0.1839	7:90816775-90816775	A	intron_variant	MODIFIER	CDK14	ENSG00000058091	Transcript	ENST00000406263.5	protein_coding	-	4/13	-	-	-	-	-	-	-	-	0.894	0.695	-0.110629	-
Female Brain	CDK14	rs4727240	rs17163250	0.864367	7	90816775	A	G	0.1839	7:90816775-90816775	A	intron_variant,NMD_transcript_variant	MODIFIER	CDK14	ENSG00000058091	Transcript	ENST00000431029.5	nonsense_mediated_decay	-	3/6	-	-	-	-	-	-	-	-	0.894	0.695	-0.110629	-
Female Brain	CDK14	rs4727240	rs17163250	0.864367	7	90816775	A	G	0.1839	7:90816775-90816775	A	intron_variant	MODIFIER	CDK14	ENSG00000058091	Transcript	ENST00000436577.3	protein_coding	-	3/12	-	-	-	-	-	-	-	-	0.894	0.695	-0.110629	-
Female Brain	CDK14	rs4727240	rs3779560	0.98438	7	90817491	T	G	0.1693	7:90817491-90817491	T	intron_variant	MODIFIER	CDK14	ENSG00000058091	Transcript	ENST00000265741.7	protein_coding	-	4/13	-	-	-	-	-	-	-	-	0.894	15.11	1.66546	-
Female Brain	CDK14	rs4727240	rs3779560	0.98438	7	90817491	T	G	0.1693	7:90817491-90817491	T	intron_variant	MODIFIER	CDK14	ENSG00000058091	Transcript	ENST00000436577.3	protein_coding	-	3/12	-	-	-	-	-	-	-	-	0.894	15.11	1.66546	-
Female Brain	CDK14	rs4727240	rs3779560	0.98438	7	90817491	T	G	0.1693	7:90817491-90817491	T	intron_variant	MODIFIER	CDK14	ENSG00000058091	Transcript	ENST00000380050.8	protein_coding	-	5/14	-	-	-	-	-	-	-	-	0.894	15.11	1.66546	-
Female Brain	CDK14	rs4727240	rs3779560	0.98438	7	90817491	T	G	0.1693	7:90817491-90817491	T	intron_variant	MODIFIER	CDK14	ENSG00000058091	Transcript	ENST00000406263.5	protein_coding	-	4/13	-	-	-	-	-	-	-	-	0.894	15.11	1.66546	-
Female Brain	CDK14	rs4727240	rs3779560	0.98438	7	90817491	T	G	0.1693	7:90817491-90817491	T	intron_variant,NMD_transcript_variant	MODIFIER	CDK14	ENSG00000058091	Transcript	ENST00000431029.5	nonsense_mediated_decay	-	3/6	-	-	-	-	-	-	-	-	0.894	15.11	1.66546	-
Female Brain	CDK14	rs4727240	rs12531888	0.86473	7	90819634	A	T	0.1837	7:90819634-90819634	A	upstream_gene_variant	MODIFIER	CDK14	ENSG00000058091	Transcript	ENST00000487145.1	protein_coding_CDS_not_defined	-	-	-	-	-	-	-	-	-	-	-	7.813	0.747968	-
Female Brain	CDK14	rs4727240	rs12531888	0.86473	7	90819634	A	T	0.1837	7:90819634-90819634	A	intron_variant	MODIFIER	CDK14	ENSG00000058091	Transcript	ENST00000265741.7	protein_coding	-	4/13	-	-	-	-	-	-	-	-	0.894	7.813	0.747968	-
Female Brain	CDK14	rs4727240	rs12531888	0.86473	7	90819634	A	T	0.1837	7:90819634-90819634	A	intron_variant	MODIFIER	CDK14	ENSG00000058091	Transcript	ENST00000380050.8	protein_coding	-	5/14	-	-	-	-	-	-	-	-	0.894	7.813	0.747968	-
Female Brain	CDK14	rs4727240	rs12531888	0.86473	7	90819634	A	T	0.1837	7:90819634-90819634	A	intron_variant	MODIFIER	CDK14	ENSG00000058091	Transcript	ENST00000406263.5	protein_coding	-	4/13	-	-	-	-	-	-	-	-	0.894	7.813	0.747968	-
Female Brain	CDK14	rs4727240	rs12531888	0.86473	7	90819634	A	T	0.1837	7:90819634-90819634	A	intron_variant,NMD_transcript_variant	MODIFIER	CDK14	ENSG00000058091	Transcript	ENST00000431029.5	nonsense_mediated_decay	-	3/6	-	-	-	-	-	-	-	-	0.894	7.813	0.747968	-
Female Brain	CDK14	rs4727240	rs12531888	0.86473	7	90819634	A	T	0.1837	7:90819634-90819634	A	intron_variant	MODIFIER	CDK14	ENSG00000058091	Transcript	ENST00000436577.3	protein_coding	-	3/12	-	-	-	-	-	-	-	-	0.894	7.813	0.747968	-
Female Brain	CDK14	rs4727240	rs3779562	0.864706	7	90820660	A	G	0.1837	7:90820660-90820660	A	intron_variant	MODIFIER	CDK14	ENSG00000058091	Transcript	ENST00000380050.8	protein_coding	-	5/14	-	-	-	-	-	-	-	-	0.894	3.586	0.328411	-
Female Brain	CDK14	rs4727240	rs3779562	0.864706	7	90820660	A	G	0.1837	7:90820660-90820660	A	intron_variant	MODIFIER	CDK14	ENSG00000058091	Transcript	ENST00000406263.5	protein_coding	-	4/13	-	-	-	-	-	-	-	-	0.894	3.586	0.328411	-
Female Brain	CDK14	rs4727240	rs3779562	0.864706	7	90820660	A	G	0.1837	7:90820660-90820660	A	intron_variant,NMD_transcript_variant	MODIFIER	CDK14	ENSG00000058091	Transcript	ENST00000431029.5	nonsense_mediated_decay	-	3/6	-	-	-	-	-	-	-	-	0.894	3.586	0.328411	-
Female Brain	CDK14	rs4727240	rs3779562	0.864706	7	90820660	A	G	0.1837	7:90820660-90820660	A	intron_variant	MODIFIER	CDK14	ENSG00000058091	Transcript	ENST00000265741.7	protein_coding	-	4/13	-	-	-	-	-	-	-	-	0.894	3.586	0.328411	-
Female Brain	CDK14	rs4727240	rs3779562	0.864706	7	90820660	A	G	0.1837	7:90820660-90820660	A	intron_variant	MODIFIER	CDK14	ENSG00000058091	Transcript	ENST00000436577.3	protein_coding	-	3/12	-	-	-	-	-	-	-	-	0.894	3.586	0.328411	-
Female Brain	CDK14	rs4727240	rs3779562	0.864706	7	90820660	A	G	0.1837	7:90820660-90820660	A	upstream_gene_variant	MODIFIER	CDK14	ENSG00000058091	Transcript	ENST00000487145.1	protein_coding_CDS_not_defined	-	-	-	-	-	-	-	-	-	-	-	3.586	0.328411	-
Female Brain	CDK14	rs4727240	rs3779563	0.864706	7	90820683	T	C	0.1839	7:90820683-90820683	T	upstream_gene_variant	MODIFIER	CDK14	ENSG00000058091	Transcript	ENST00000487145.1	protein_coding_CDS_not_defined	-	-	-	-	-	-	-	-	-	-	-	1.623	0.108866	-
Female Brain	CDK14	rs4727240	rs3779563	0.864706	7	90820683	T	C	0.1839	7:90820683-90820683	T	intron_variant	MODIFIER	CDK14	ENSG00000058091	Transcript	ENST00000380050.8	protein_coding	-	5/14	-	-	-	-	-	-	-	-	0.894	1.623	0.108866	-
Female Brain	CDK14	rs4727240	rs3779563	0.864706	7	90820683	T	C	0.1839	7:90820683-90820683	T	intron_variant	MODIFIER	CDK14	ENSG00000058091	Transcript	ENST00000265741.7	protein_coding	-	4/13	-	-	-	-	-	-	-	-	0.894	1.623	0.108866	-
Female Brain	CDK14	rs4727240	rs3779563	0.864706	7	90820683	T	C	0.1839	7:90820683-90820683	T	intron_variant	MODIFIER	CDK14	ENSG00000058091	Transcript	ENST00000406263.5	protein_coding	-	4/13	-	-	-	-	-	-	-	-	0.894	1.623	0.108866	-
Female Brain	CDK14	rs4727240	rs3779563	0.864706	7	90820683	T	C	0.1839	7:90820683-90820683	T	intron_variant,NMD_transcript_variant	MODIFIER	CDK14	ENSG00000058091	Transcript	ENST00000431029.5	nonsense_mediated_decay	-	3/6	-	-	-	-	-	-	-	-	0.894	1.623	0.108866	-
Female Brain	CDK14	rs4727240	rs3779563	0.864706	7	90820683	T	C	0.1839	7:90820683-90820683	T	intron_variant	MODIFIER	CDK14	ENSG00000058091	Transcript	ENST00000436577.3	protein_coding	-	3/12	-	-	-	-	-	-	-	-	0.894	1.623	0.108866	-
Female Brain	CDK14	rs4727240	rs12540463	0.862772	7	90821408	A	G	0.1835	7:90821408-90821408	A	intron_variant	MODIFIER	CDK14	ENSG00000058091	Transcript	ENST00000265741.7	protein_coding	-	4/13	-	-	-	-	-	-	-	-	0.894	3.002	0.274697	-
Female Brain	CDK14	rs4727240	rs12540463	0.862772	7	90821408	A	G	0.1835	7:90821408-90821408	A	intron_variant,NMD_transcript_variant	MODIFIER	CDK14	ENSG00000058091	Transcript	ENST00000431029.5	nonsense_mediated_decay	-	3/6	-	-	-	-	-	-	-	-	0.894	3.002	0.274697	-
Female Brain	CDK14	rs4727240	rs12540463	0.862772	7	90821408	A	G	0.1835	7:90821408-90821408	A	intron_variant	MODIFIER	CDK14	ENSG00000058091	Transcript	ENST00000380050.8	protein_coding	-	5/14	-	-	-	-	-	-	-	-	0.894	3.002	0.274697	-
Female Brain	CDK14	rs4727240	rs12540463	0.862772	7	90821408	A	G	0.1835	7:90821408-90821408	A	intron_variant	MODIFIER	CDK14	ENSG00000058091	Transcript	ENST00000436577.3	protein_coding	-	3/12	-	-	-	-	-	-	-	-	0.894	3.002	0.274697	-
Female Brain	CDK14	rs4727240	rs12540463	0.862772	7	90821408	A	G	0.1835	7:90821408-90821408	A	intron_variant	MODIFIER	CDK14	ENSG00000058091	Transcript	ENST00000406263.5	protein_coding	-	4/13	-	-	-	-	-	-	-	-	0.894	3.002	0.274697	-
Female Brain	CDK14	rs4727240	rs12540463	0.862772	7	90821408	A	G	0.1835	7:90821408-90821408	A	upstream_gene_variant	MODIFIER	CDK14	ENSG00000058091	Transcript	ENST00000487145.1	protein_coding_CDS_not_defined	-	-	-	-	-	-	-	-	-	-	-	3.002	0.274697	-
Female Brain	RASA4B	rs11487069	rs117529315	0.953684	7	102452647	T	G	0.0557	7:102452647-102452647	T	downstream_gene_variant	MODIFIER	ALKBH4	ENSG00000160993	Transcript	ENST00000490528.1	nonsense_mediated_decay	-	-	-	-	-	-	-	-	-	-	-	1.857	0.144257	-
Female Brain	RASA4B	rs11487069	rs117529315	0.953684	7	102452647	T	G	0.0557	7:102452647-102452647	T	3_prime_UTR_variant	MODIFIER	ORAI2	ENSG00000160991	Transcript	ENST00000495936.7	protein_coding	4/4	-	6569	-	-	-	-	-	-	-	1.03	1.857	0.144257	-
Female Brain	RASA4B	rs11487069	rs117529315	0.953684	7	102452647	T	G	0.0557	7:102452647-102452647	T	3_prime_UTR_variant	MODIFIER	ORAI2	ENSG00000160991	Transcript	ENST00000611770.5	protein_coding	3/3	-	6459	-	-	-	-	-	-	-	1.03	1.857	0.144257	-
Female Brain	RASA4B	rs11487069	rs117529315	0.953684	7	102452647	T	G	0.0557	7:102452647-102452647	T	downstream_gene_variant	MODIFIER	ALKBH4	ENSG00000160993	Transcript	ENST00000292566.4	protein_coding	-	-	-	-	-	-	-	-	-	-	-	1.857	0.144257	-
Female Brain	RASA4B	rs11487069	rs117529315	0.953684	7	102452647	T	G	0.0557	7:102452647-102452647	T	3_prime_UTR_variant	MODIFIER	ORAI2	ENSG00000160991	Transcript	ENST00000356387.6	protein_coding	4/4	-	6637	-	-	-	-	-	-	-	1.03	1.857	0.144257	-
Female Brain	RASA4B	rs11487069	rs117529315	0.953684	7	102452647	T	G	0.0557	7:102452647-102452647	T	3_prime_UTR_variant	MODIFIER	ORAI2	ENSG00000160991	Transcript	ENST00000498661.6	protein_coding	3/3	-	6547	-	-	-	-	-	-	-	1.03	1.857	0.144257	-
Female Brain	RASA4B	rs11487069	rs117529315	0.953684	7	102452647	T	G	0.0557	7:102452647-102452647	T	3_prime_UTR_variant	MODIFIER	ORAI2	ENSG00000160991	Transcript	ENST00000473939.2	protein_coding	3/3	-	6408	-	-	-	-	-	-	-	1.03	1.857	0.144257	-
Female Brain	RASA4B	rs11487069	rs117529315	0.953684	7	102452647	T	G	0.0557	7:102452647-102452647	T	3_prime_UTR_variant	MODIFIER	ORAI2	ENSG00000160991	Transcript	ENST00000478730.7	protein_coding	4/4	-	6569	-	-	-	-	-	-	-	1.03	1.857	0.144257	-
Female Brain	RASA4B	rs11487069	rs117529315	0.953684	7	102452647	T	G	0.0557	7:102452647-102452647	T	3_prime_UTR_variant	MODIFIER	ORAI2	ENSG00000160991	Transcript	ENST00000403646.8	protein_coding	3/3	-	6459	-	-	-	-	-	-	-	1.03	1.857	0.144257	-
Female Brain	RASA4B	rs11487069	rs11487069	1	7	102463285	C	T	0.0597	7:102463285-102463285	C	upstream_gene_variant	MODIFIER	LRWD1	ENSG00000161036	Transcript	ENST00000463739.5	protein_coding	-	-	-	-	-	-	-	-	-	-	-	4.898	0.446365	-
Female Brain	RASA4B	rs11487069	rs11487069	1	7	102463285	C	T	0.0597	7:102463285-102463285	C	intron_variant	MODIFIER	ALKBH4	ENSG00000160993	Transcript	ENST00000292566.4	protein_coding	-	1/2	-	-	-	-	-	-	-	-	1.04	4.898	0.446365	-
Female Brain	RASA4B	rs11487069	rs11487069	1	7	102463285	C	T	0.0597	7:102463285-102463285	C	upstream_gene_variant	MODIFIER	LRWD1	ENSG00000161036	Transcript	ENST00000292616.10	protein_coding	-	-	-	-	-	-	-	-	-	-	-	4.898	0.446365	-
Female Brain	RASA4B	rs11487069	rs11487069	1	7	102463285	C	T	0.0597	7:102463285-102463285	C	upstream_gene_variant	MODIFIER	LRWD1	ENSG00000161036	Transcript	ENST00000626402.1	protein_coding	-	-	-	-	-	-	-	-	-	-	-	4.898	0.446365	-
Female Brain	RASA4B	rs11487069	rs11487069	1	7	102463285	C	T	0.0597	7:102463285-102463285	C	upstream_gene_variant	MODIFIER	LRWD1	ENSG00000161036	Transcript	ENST00000485417.1	retained_intron	-	-	-	-	-	-	-	-	-	-	-	4.898	0.446365	-
Female Brain	RASA4B	rs11487069	rs11487069	1	7	102463285	C	T	0.0597	7:102463285-102463285	C	upstream_gene_variant	MODIFIER	LRWD1	ENSG00000161036	Transcript	ENST00000464107.5	nonsense_mediated_decay	-	-	-	-	-	-	-	-	-	-	-	4.898	0.446365	-
Female Brain	RASA4B	rs11487069	rs11487069	1	7	102463285	C	T	0.0597	7:102463285-102463285	C	upstream_gene_variant	MODIFIER	LRWD1	ENSG00000161036	Transcript	ENST00000473880.5	retained_intron	-	-	-	-	-	-	-	-	-	-	-	4.898	0.446365	-
Female Brain	RASA4B	rs11487069	rs11487069	1	7	102463285	C	T	0.0597	7:102463285-102463285	C	upstream_gene_variant	MODIFIER	LRWD1	ENSG00000161036	Transcript	ENST00000476270.1	nonsense_mediated_decay	-	-	-	-	-	-	-	-	-	-	-	4.898	0.446365	-
Female Brain	RASA4B	rs11487069	rs11487069	1	7	102463285	C	T	0.0597	7:102463285-102463285	C	upstream_gene_variant	MODIFIER	MIR5090	ENSG00000284176	Transcript	ENST00000582533.1	miRNA	-	-	-	-	-	-	-	-	-	-	-	4.898	0.446365	-
Female Brain	RASA4B	rs11487069	rs11487069	1	7	102463285	C	T	0.0597	7:102463285-102463285	C	upstream_gene_variant	MODIFIER	LRWD1	ENSG00000161036	Transcript	ENST00000485808.5	nonsense_mediated_decay	-	-	-	-	-	-	-	-	-	-	-	4.898	0.446365	-
Female Brain	RASA4B	rs11487069	rs11487069	1	7	102463285	C	T	0.0597	7:102463285-102463285	C	intron_variant,NMD_transcript_variant	MODIFIER	ALKBH4	ENSG00000160993	Transcript	ENST00000490528.1	nonsense_mediated_decay	-	1/2	-	-	-	-	-	-	-	-	1.04	4.898	0.446365	-
Female Brain	RASA4B	rs11487069	rs11487069	1	7	102463285	C	T	0.0597	7:102463285-102463285	C	intron_variant,non_coding_transcript_variant	MODIFIER	ALKBH4	ENSG00000160993	Transcript	ENST00000498283.1	retained_intron	-	1/1	-	-	-	-	-	-	-	-	1.04	4.898	0.446365	-
Female CSF	MBL2	rs2165811	rs3925313	0.985871	10	52774113	A	G	-	10:52774113-52774113	A	upstream_gene_variant	MODIFIER	MBL2	ENSG00000165471	Transcript	ENST00000674931.1	protein_coding	-	-	-	-	-	-	-	-	-	-	-	-	-	-
Female CSF	MBL2	rs2165811	rs3925313	0.985871	10	52774113	A	G	-	10:52774113-52774113	A	downstream_gene_variant	MODIFIER	-	ENSG00000306325	Transcript	ENST00000816985.1	lncRNA	-	-	-	-	-	-	-	-	-	-	-	-	-	-
Female CSF	MBL2	rs2165811	rs3925313	0.985871	10	52774113	A	G	-	10:52774113-52774113	A	upstream_gene_variant	MODIFIER	MBL2	ENSG00000165471	Transcript	ENST00000675947.1	protein_coding	-	-	-	-	-	-	-	-	-	-	-	-	-	-
Female CSF	MBL2	rs2165811	rs3925313	0.985871	10	52774113	A	G	-	10:52774113-52774113	A	upstream_gene_variant	MODIFIER	MBL2	ENSG00000165471	Transcript	ENST00000373968.3	protein_coding	-	-	-	-	-	-	-	-	-	-	-	-	-	-
Female CSF	MBL2	rs2165811	rs3925313	0.985871	10	52774113	A	G	-	10:52774113-52774113	A	upstream_gene_variant	MODIFIER	-	ENSG00000306279	Transcript	ENST00000816735.1	lncRNA	-	-	-	-	-	-	-	-	-	-	-	-	-	-
Female CSF	MBL2	rs2165811	rs3925313	0.985871	10	52774113	A	G	-	10:52774113-52774113	A	upstream_gene_variant	MODIFIER	-	ENSG00000306279	Transcript	ENST00000816733.1	lncRNA	-	-	-	-	-	-	-	-	-	-	-	-	-	-
Female CSF	MBL2	rs2165811	rs10824796	0.977033	10	52774853	A	G	-	10:52774853-52774853	A	upstream_gene_variant	MODIFIER	-	ENSG00000306279	Transcript	ENST00000816735.1	lncRNA	-	-	-	-	-	-	-	-	-	-	-	-	-	-
Female CSF	MBL2	rs2165811	rs10824796	0.977033	10	52774853	A	G	-	10:52774853-52774853	A	upstream_gene_variant	MODIFIER	MBL2	ENSG00000165471	Transcript	ENST00000373968.3	protein_coding	-	-	-	-	-	-	-	-	-	-	-	-	-	-
Female CSF	MBL2	rs2165811	rs10824796	0.977033	10	52774853	A	G	-	10:52774853-52774853	A	downstream_gene_variant	MODIFIER	-	ENSG00000306325	Transcript	ENST00000816985.1	lncRNA	-	-	-	-	-	-	-	-	-	-	-	-	-	-
Female CSF	MBL2	rs2165811	rs10824796	0.977033	10	52774853	A	G	-	10:52774853-52774853	A	upstream_gene_variant	MODIFIER	-	ENSG00000306279	Transcript	ENST00000816734.1	lncRNA	-	-	-	-	-	-	-	-	-	-	-	-	-	-
Female CSF	MBL2	rs2165811	rs10824796	0.977033	10	52774853	A	G	-	10:52774853-52774853	A	upstream_gene_variant	MODIFIER	MBL2	ENSG00000165471	Transcript	ENST00000674931.1	protein_coding	-	-	-	-	-	-	-	-	-	-	-	-	-	-
Female CSF	MBL2	rs2165811	rs10824796	0.977033	10	52774853	A	G	-	10:52774853-52774853	A	upstream_gene_variant	MODIFIER	MBL2	ENSG00000165471	Transcript	ENST00000675947.1	protein_coding	-	-	-	-	-	-	-	-	-	-	-	-	-	-
Female CSF	MBL2	rs2165811	rs10824796	0.977033	10	52774853	A	G	-	10:52774853-52774853	A	upstream_gene_variant	MODIFIER	-	ENSG00000306279	Transcript	ENST00000816733.1	lncRNA	-	-	-	-	-	-	-	-	-	-	-	-	-	-
Female CSF	MBL2	rs2165811	rs2165811	1	10	52775260	T	C	-	10:52775260-52775260	T	upstream_gene_variant	MODIFIER	-	ENSG00000306279	Transcript	ENST00000816733.1	lncRNA	-	-	-	-	-	-	-	-	-	-	-	-	-	-
Female CSF	MBL2	rs2165811	rs2165811	1	10	52775260	T	C	-	10:52775260-52775260	T	upstream_gene_variant	MODIFIER	MBL2	ENSG00000165471	Transcript	ENST00000675947.1	protein_coding	-	-	-	-	-	-	-	-	-	-	-	-	-	-
Female CSF	MBL2	rs2165811	rs2165811	1	10	52775260	T	C	-	10:52775260-52775260	T	upstream_gene_variant	MODIFIER	MBL2	ENSG00000165471	Transcript	ENST00000373968.3	protein_coding	-	-	-	-	-	-	-	-	-	-	-	-	-	-
Female CSF	MBL2	rs2165811	rs2165811	1	10	52775260	T	C	-	10:52775260-52775260	T	upstream_gene_variant	MODIFIER	-	ENSG00000306279	Transcript	ENST00000816734.1	lncRNA	-	-	-	-	-	-	-	-	-	-	-	-	-	-
Female CSF	MBL2	rs2165811	rs2165811	1	10	52775260	T	C	-	10:52775260-52775260	T	upstream_gene_variant	MODIFIER	-	ENSG00000306279	Transcript	ENST00000816735.1	lncRNA	-	-	-	-	-	-	-	-	-	-	-	-	-	-
Female CSF	MBL2	rs2165811	rs2165811	1	10	52775260	T	C	-	10:52775260-52775260	T	upstream_gene_variant	MODIFIER	MBL2	ENSG00000165471	Transcript	ENST00000674931.1	protein_coding	-	-	-	-	-	-	-	-	-	-	-	-	-	-
Female CSF	MBL2	rs2165811	rs2165811	1	10	52775260	T	C	-	10:52775260-52775260	T	downstream_gene_variant	MODIFIER	-	ENSG00000306325	Transcript	ENST00000816985.1	lncRNA	-	-	-	-	-	-	-	-	-	-	-	-	-	-
Female CSF	MBL2	rs2165811	rs2384046	0.997877	10	52776080	T	G	-	10:52776080-52776080	T	upstream_gene_variant	MODIFIER	MBL2	ENSG00000165471	Transcript	ENST00000675947.1	protein_coding	-	-	-	-	-	-	-	-	-	-	-	-	-	-
Female CSF	MBL2	rs2165811	rs2384046	0.997877	10	52776080	T	G	-	10:52776080-52776080	T	upstream_gene_variant	MODIFIER	MBL2	ENSG00000165471	Transcript	ENST00000373968.3	protein_coding	-	-	-	-	-	-	-	-	-	-	-	-	-	-
Female CSF	MBL2	rs2165811	rs2384046	0.997877	10	52776080	T	G	-	10:52776080-52776080	T	upstream_gene_variant	MODIFIER	MBL2	ENSG00000165471	Transcript	ENST00000674931.1	protein_coding	-	-	-	-	-	-	-	-	-	-	-	-	-	-
Female CSF	MBL2	rs2165811	rs2384046	0.997877	10	52776080	T	G	-	10:52776080-52776080	T	downstream_gene_variant	MODIFIER	-	ENSG00000306325	Transcript	ENST00000816985.1	lncRNA	-	-	-	-	-	-	-	-	-	-	-	-	-	-
Female CSF	MBL2	rs2165811	rs2384046	0.997877	10	52776080	T	G	-	10:52776080-52776080	T	upstream_gene_variant	MODIFIER	-	ENSG00000306279	Transcript	ENST00000816733.1	lncRNA	-	-	-	-	-	-	-	-	-	-	-	-	-	-
Female CSF	MBL2	rs2165811	rs2384046	0.997877	10	52776080	T	G	-	10:52776080-52776080	T	upstream_gene_variant	MODIFIER	-	ENSG00000306279	Transcript	ENST00000816734.1	lncRNA	-	-	-	-	-	-	-	-	-	-	-	-	-	-
Female CSF	MBL2	rs2165811	rs2384046	0.997877	10	52776080	T	G	-	10:52776080-52776080	T	upstream_gene_variant	MODIFIER	-	ENSG00000306279	Transcript	ENST00000816735.1	lncRNA	-	-	-	-	-	-	-	-	-	-	-	-	-	-
Female Brain	ANXA11	rs11591611	rs3748242	0.944906	10	80155031	T	C	0.1362	10:80155031-80155031	T	3_prime_UTR_variant	MODIFIER	ANXA11	ENSG00000122359	Transcript	ENST00000372231.7	protein_coding	15/15	-	2578	-	-	-	-	-	-	-	1.07	3.112	0.285151	-
Female Brain	ANXA11	rs11591611	rs3748242	0.944906	10	80155031	T	C	0.1362	10:80155031-80155031	T	downstream_gene_variant	MODIFIER	ANXA11	ENSG00000122359	Transcript	ENST00000265447.8	protein_coding	-	-	-	-	-	-	-	-	-	-	-	3.112	0.285151	-
Female Brain	ANXA11	rs11591611	rs3748242	0.944906	10	80155031	T	C	0.1362	10:80155031-80155031	T	3_prime_UTR_variant	MODIFIER	ANXA11	ENSG00000122359	Transcript	ENST00000422982.8	protein_coding	16/16	-	2592	-	-	-	-	-	-	-	1.07	3.112	0.285151	-
Female Brain	ANXA11	rs11591611	rs3748242	0.944906	10	80155031	T	C	0.1362	10:80155031-80155031	T	3_prime_UTR_variant	MODIFIER	ANXA11	ENSG00000122359	Transcript	ENST00000438331.5	protein_coding	17/17	-	2823	-	-	-	-	-	-	-	1.07	3.112	0.285151	-
Female Brain	ANXA11	rs11591611	rs3748242	0.944906	10	80155031	T	C	0.1362	10:80155031-80155031	T	downstream_gene_variant	MODIFIER	ANXA11	ENSG00000122359	Transcript	ENST00000447489.1	protein_coding	-	-	-	-	-	-	-	-	-	-	-	3.112	0.285151	-
Female Brain	ANXA11	rs11591611	rs3748242	0.944906	10	80155031	T	C	0.1362	10:80155031-80155031	T	downstream_gene_variant	MODIFIER	ANXA11	ENSG00000122359	Transcript	ENST00000463340.1	protein_coding_CDS_not_defined	-	-	-	-	-	-	-	-	-	-	-	3.112	0.285151	-
Female Brain	ANXA11	rs11591611	rs3748242	0.944906	10	80155031	T	C	0.1362	10:80155031-80155031	T	regulatory_region_variant	MODIFIER	-	-	RegulatoryFeature	ENSR10_C9XQ9	enhancer	-	-	-	-	-	-	-	-	-	-	-	3.112	0.285151	-
Female Brain	ANXA11	rs11591611	rs12763624	0.996138	10	80165074	T	C	0.1278	10:80165074-80165074	T	downstream_gene_variant	MODIFIER	ANXA11	ENSG00000122359	Transcript	ENST00000481805.1	retained_intron	-	-	-	-	-	-	-	-	-	-	-	2.404	0.213093	-
Female Brain	ANXA11	rs11591611	rs12763624	0.996138	10	80165074	T	C	0.1278	10:80165074-80165074	T	regulatory_region_variant	MODIFIER	-	-	RegulatoryFeature	ENSR10_936S4Z	enhancer	-	-	-	-	-	-	-	-	-	-	-	2.404	0.213093	-
Female Brain	ANXA11	rs11591611	rs12763624	0.996138	10	80165074	T	C	0.1278	10:80165074-80165074	T	intron_variant	MODIFIER	ANXA11	ENSG00000122359	Transcript	ENST00000438331.5	protein_coding	-	9/16	-	-	-	-	-	-	-	-	1.07	2.404	0.213093	-
Female Brain	ANXA11	rs11591611	rs12763624	0.996138	10	80165074	T	C	0.1278	10:80165074-80165074	T	upstream_gene_variant	MODIFIER	ANXA11	ENSG00000122359	Transcript	ENST00000447489.1	protein_coding	-	-	-	-	-	-	-	-	-	-	-	2.404	0.213093	-
Female Brain	ANXA11	rs11591611	rs12763624	0.996138	10	80165074	T	C	0.1278	10:80165074-80165074	T	intron_variant	MODIFIER	ANXA11	ENSG00000122359	Transcript	ENST00000265447.8	protein_coding	-	7/14	-	-	-	-	-	-	-	-	1.07	2.404	0.213093	-
Female Brain	ANXA11	rs11591611	rs12763624	0.996138	10	80165074	T	C	0.1278	10:80165074-80165074	T	intron_variant	MODIFIER	ANXA11	ENSG00000122359	Transcript	ENST00000372231.7	protein_coding	-	7/14	-	-	-	-	-	-	-	-	1.07	2.404	0.213093	-
Female Brain	ANXA11	rs11591611	rs12763624	0.996138	10	80165074	T	C	0.1278	10:80165074-80165074	T	intron_variant	MODIFIER	ANXA11	ENSG00000122359	Transcript	ENST00000422982.8	protein_coding	-	8/15	-	-	-	-	-	-	-	-	1.07	2.404	0.213093	-
Female Brain	ANXA11	rs11591611	rs12763624	0.996138	10	80165074	T	C	0.1278	10:80165074-80165074	T	downstream_gene_variant	MODIFIER	ANXA11	ENSG00000122359	Transcript	ENST00000437799.1	protein_coding	-	-	-	-	-	-	-	-	-	-	-	2.404	0.213093	-
Female Brain	ANXA11	rs11591611	rs11201950	0.997135	10	80166583	T	C	0.1486	10:80166583-80166583	T	intron_variant	MODIFIER	ANXA11	ENSG00000122359	Transcript	ENST00000265447.8	protein_coding	-	6/14	-	-	-	-	-	-	-	-	1.07	1.038	-0.008184	-
Female Brain	ANXA11	rs11591611	rs11201950	0.997135	10	80166583	T	C	0.1486	10:80166583-80166583	T	intron_variant	MODIFIER	ANXA11	ENSG00000122359	Transcript	ENST00000372231.7	protein_coding	-	6/14	-	-	-	-	-	-	-	-	1.07	1.038	-0.008184	-
Female Brain	ANXA11	rs11591611	rs11201950	0.997135	10	80166583	T	C	0.1486	10:80166583-80166583	T	intron_variant	MODIFIER	ANXA11	ENSG00000122359	Transcript	ENST00000422982.8	protein_coding	-	7/15	-	-	-	-	-	-	-	-	1.07	1.038	-0.008184	-
Female Brain	ANXA11	rs11591611	rs11201950	0.997135	10	80166583	T	C	0.1486	10:80166583-80166583	T	downstream_gene_variant	MODIFIER	ANXA11	ENSG00000122359	Transcript	ENST00000437799.1	protein_coding	-	-	-	-	-	-	-	-	-	-	-	1.038	-0.008184	-
Female Brain	ANXA11	rs11591611	rs11201950	0.997135	10	80166583	T	C	0.1486	10:80166583-80166583	T	intron_variant	MODIFIER	ANXA11	ENSG00000122359	Transcript	ENST00000438331.5	protein_coding	-	8/16	-	-	-	-	-	-	-	-	1.07	1.038	-0.008184	-
Female Brain	ANXA11	rs11591611	rs11201950	0.997135	10	80166583	T	C	0.1486	10:80166583-80166583	T	upstream_gene_variant	MODIFIER	ANXA11	ENSG00000122359	Transcript	ENST00000447489.1	protein_coding	-	-	-	-	-	-	-	-	-	-	-	1.038	-0.008184	-
Female Brain	ANXA11	rs11591611	rs11201950	0.997135	10	80166583	T	C	0.1486	10:80166583-80166583	T	non_coding_transcript_exon_variant	MODIFIER	ANXA11	ENSG00000122359	Transcript	ENST00000481805.1	retained_intron	3/3	-	609	-	-	-	-	-	-	-	1.07	1.038	-0.008184	-
Female Brain	ANXA11	rs11591611	rs11591611	1	10	80176791	A	G	0.1486	10:80176791-80176791	A	intron_variant	MODIFIER	ANXA11	ENSG00000122359	Transcript	ENST00000438331.5	protein_coding	-	2/16	-	-	-	-	-	-	-	-	1.07	3.339	0.306077	-
Female Brain	ANXA11	rs11591611	rs11591611	1	10	80176791	A	G	0.1486	10:80176791-80176791	A	intron_variant,non_coding_transcript_variant	MODIFIER	ANXA11	ENSG00000122359	Transcript	ENST00000463657.1	protein_coding_CDS_not_defined	-	2/3	-	-	-	-	-	-	-	-	1.07	3.339	0.306077	-
Female Brain	ANXA11	rs11591611	rs11591611	1	10	80176791	A	G	0.1486	10:80176791-80176791	A	downstream_gene_variant	MODIFIER	ANXA11	ENSG00000122359	Transcript	ENST00000474545.1	protein_coding_CDS_not_defined	-	-	-	-	-	-	-	-	-	-	-	3.339	0.306077	-
Female Brain	ANXA11	rs11591611	rs11591611	1	10	80176791	A	G	0.1486	10:80176791-80176791	A	upstream_gene_variant	MODIFIER	ANXA11	ENSG00000122359	Transcript	ENST00000265447.8	protein_coding	-	-	-	-	-	-	-	-	-	-	-	3.339	0.306077	-
Female Brain	ANXA11	rs11591611	rs11591611	1	10	80176791	A	G	0.1486	10:80176791-80176791	A	upstream_gene_variant	MODIFIER	ANXA11	ENSG00000122359	Transcript	ENST00000437799.1	protein_coding	-	-	-	-	-	-	-	-	-	-	-	3.339	0.306077	-
Female Brain	ANXA11	rs11591611	rs11591611	1	10	80176791	A	G	0.1486	10:80176791-80176791	A	intron_variant	MODIFIER	ANXA11	ENSG00000122359	Transcript	ENST00000422982.8	protein_coding	-	1/15	-	-	-	-	-	-	-	-	1.07	3.339	0.306077	-
Female Brain	ANXA11	rs11591611	rs11591611	1	10	80176791	A	G	0.1486	10:80176791-80176791	A	intron_variant	MODIFIER	ANXA11	ENSG00000122359	Transcript	ENST00000372231.7	protein_coding	-	1/14	-	-	-	-	-	-	-	-	1.07	3.339	0.306077	-
Female Brain	ANXA11	rs11591611	rs9645553	0.995891	10	80189929	C	T	0.149	10:80189929-80189929	C	intron_variant	MODIFIER	ANXA11	ENSG00000122359	Transcript	ENST00000372231.7	protein_coding	-	1/14	-	-	-	-	-	-	-	-	1.07	1.503	0.088667	-
Female Brain	ANXA11	rs11591611	rs9645553	0.995891	10	80189929	C	T	0.149	10:80189929-80189929	C	intron_variant,non_coding_transcript_variant	MODIFIER	ANXA11	ENSG00000122359	Transcript	ENST00000474545.1	protein_coding_CDS_not_defined	-	2/2	-	-	-	-	-	-	-	-	1.07	1.503	0.088667	-
Female Brain	ANXA11	rs11591611	rs9645553	0.995891	10	80189929	C	T	0.149	10:80189929-80189929	C	intron_variant	MODIFIER	ANXA11	ENSG00000122359	Transcript	ENST00000422982.8	protein_coding	-	1/15	-	-	-	-	-	-	-	-	1.07	1.503	0.088667	-
Female Brain	ANXA11	rs11591611	rs9645553	0.995891	10	80189929	C	T	0.149	10:80189929-80189929	C	intron_variant,non_coding_transcript_variant	MODIFIER	ANXA11	ENSG00000122359	Transcript	ENST00000463657.1	protein_coding_CDS_not_defined	-	1/3	-	-	-	-	-	-	-	-	1.07	1.503	0.088667	-
Female Brain	ANXA11	rs11591611	rs9645553	0.995891	10	80189929	C	T	0.149	10:80189929-80189929	C	intron_variant	MODIFIER	ANXA11	ENSG00000122359	Transcript	ENST00000438331.5	protein_coding	-	1/16	-	-	-	-	-	-	-	-	1.07	1.503	0.088667	-
Female Brain	ANXA11	rs11591611	rs11596730	0.802025	10	80200789	A	G	0.138	10:80200789-80200789	A	intron_variant,non_coding_transcript_variant	MODIFIER	ANXA11	ENSG00000122359	Transcript	ENST00000463657.1	protein_coding_CDS_not_defined	-	1/3	-	-	-	-	-	-	-	-	1.07	1.999	0.163852	-
Female Brain	ANXA11	rs11591611	rs11596730	0.802025	10	80200789	A	G	0.138	10:80200789-80200789	A	intron_variant	MODIFIER	ANXA11	ENSG00000122359	Transcript	ENST00000372231.7	protein_coding	-	1/14	-	-	-	-	-	-	-	-	1.07	1.999	0.163852	-
Female Brain	ANXA11	rs11591611	rs11596730	0.802025	10	80200789	A	G	0.138	10:80200789-80200789	A	intron_variant,non_coding_transcript_variant	MODIFIER	ANXA11	ENSG00000122359	Transcript	ENST00000474545.1	protein_coding_CDS_not_defined	-	1/2	-	-	-	-	-	-	-	-	1.07	1.999	0.163852	-
Female Brain	ANXA11	rs11591611	rs11596730	0.802025	10	80200789	A	G	0.138	10:80200789-80200789	A	intron_variant	MODIFIER	ANXA11	ENSG00000122359	Transcript	ENST00000422982.8	protein_coding	-	1/15	-	-	-	-	-	-	-	-	1.07	1.999	0.163852	-
Female Brain	ANXA11	rs11591611	rs11596730	0.802025	10	80200789	A	G	0.138	10:80200789-80200789	A	intron_variant	MODIFIER	ANXA11	ENSG00000122359	Transcript	ENST00000438331.5	protein_coding	-	1/16	-	-	-	-	-	-	-	-	1.07	1.999	0.163852	-
Female Brain	TSPAN14	rs6586028	rs10749609	0.98315	10	80489996	G	A	-	10:80489996-80489996	G	intron_variant	MODIFIER	TSPAN14	ENSG00000108219	Transcript	ENST00000341863.10	protein_coding	-	2/7	-	-	-	-	-	-	-	-	0.685	-	-	-
Female Brain	TSPAN14	rs6586028	rs10749609	0.98315	10	80489996	G	A	-	10:80489996-80489996	G	intron_variant	MODIFIER	TSPAN14	ENSG00000108219	Transcript	ENST00000372156.5	protein_coding	-	5/11	-	-	-	-	-	-	-	-	0.685	-	-	-
Female Brain	TSPAN14	rs6586028	rs10749609	0.98315	10	80489996	G	A	-	10:80489996-80489996	G	intron_variant	MODIFIER	TSPAN14	ENSG00000108219	Transcript	ENST00000714440.1	protein_coding	-	4/10	-	-	-	-	-	-	-	-	0.685	-	-	-
Female Brain	TSPAN14	rs6586028	rs10749609	0.98315	10	80489996	G	A	-	10:80489996-80489996	G	intron_variant	MODIFIER	TSPAN14	ENSG00000108219	Transcript	ENST00000714441.1	protein_coding	-	3/9	-	-	-	-	-	-	-	-	0.685	-	-	-
Female Brain	TSPAN14	rs6586028	rs10749609	0.98315	10	80489996	G	A	-	10:80489996-80489996	G	intron_variant	MODIFIER	TSPAN14	ENSG00000108219	Transcript	ENST00000714442.1	protein_coding	-	2/8	-	-	-	-	-	-	-	-	0.685	-	-	-
Female Brain	TSPAN14	rs6586028	rs10749609	0.98315	10	80489996	G	A	-	10:80489996-80489996	G	intron_variant	MODIFIER	TSPAN14	ENSG00000108219	Transcript	ENST00000714443.1	protein_coding	-	3/9	-	-	-	-	-	-	-	-	0.685	-	-	-
Female Brain	TSPAN14	rs6586028	rs10749609	0.98315	10	80489996	G	A	-	10:80489996-80489996	G	intron_variant	MODIFIER	TSPAN14	ENSG00000108219	Transcript	ENST00000372157.6	protein_coding	-	2/8	-	-	-	-	-	-	-	-	0.685	-	-	-
Female Brain	TSPAN14	rs6586028	rs10749609	0.98315	10	80489996	G	A	-	10:80489996-80489996	G	intron_variant	MODIFIER	TSPAN14	ENSG00000108219	Transcript	ENST00000714444.1	protein_coding	-	3/9	-	-	-	-	-	-	-	-	0.685	-	-	-
Female Brain	TSPAN14	rs6586028	rs10749609	0.98315	10	80489996	G	A	-	10:80489996-80489996	G	intron_variant	MODIFIER	TSPAN14	ENSG00000108219	Transcript	ENST00000372158.6	protein_coding	-	4/10	-	-	-	-	-	-	-	-	0.685	-	-	-
Female Brain	TSPAN14	rs6586028	rs10749609	0.98315	10	80489996	G	A	-	10:80489996-80489996	G	intron_variant	MODIFIER	TSPAN14	ENSG00000108219	Transcript	ENST00000372164.7	protein_coding	-	2/7	-	-	-	-	-	-	-	-	0.685	-	-	-
Female Brain	TSPAN14	rs6586028	rs10749609	0.98315	10	80489996	G	A	-	10:80489996-80489996	G	intron_variant	MODIFIER	TSPAN14	ENSG00000108219	Transcript	ENST00000429989.8	protein_coding	-	2/8	-	-	-	-	-	-	-	-	0.685	-	-	-
Female Brain	TSPAN14	rs6586028	rs10749609	0.98315	10	80489996	G	A	-	10:80489996-80489996	G	intron_variant,non_coding_transcript_variant	MODIFIER	TSPAN14	ENSG00000108219	Transcript	ENST00000469149.1	protein_coding_CDS_not_defined	-	2/4	-	-	-	-	-	-	-	-	0.685	-	-	-
Female Brain	TSPAN14	rs6586028	rs10749609	0.98315	10	80489996	G	A	-	10:80489996-80489996	G	intron_variant	MODIFIER	TSPAN14	ENSG00000108219	Transcript	ENST00000481124.5	protein_coding	-	2/5	-	-	-	-	-	-	-	-	0.685	-	-	-
Female Brain	TSPAN14	rs6586028	rs10749609	0.98315	10	80489996	G	A	-	10:80489996-80489996	G	intron_variant	MODIFIER	TSPAN14	ENSG00000108219	Transcript	ENST00000714437.1	protein_coding	-	3/9	-	-	-	-	-	-	-	-	0.685	-	-	-
Female Brain	TSPAN14	rs6586028	rs10749609	0.98315	10	80489996	G	A	-	10:80489996-80489996	G	intron_variant	MODIFIER	TSPAN14	ENSG00000108219	Transcript	ENST00000714438.1	protein_coding	-	1/7	-	-	-	-	-	-	-	-	0.685	-	-	-
Female Brain	TSPAN14	rs6586028	rs10749609	0.98315	10	80489996	G	A	-	10:80489996-80489996	G	intron_variant	MODIFIER	TSPAN14	ENSG00000108219	Transcript	ENST00000714439.1	protein_coding	-	3/10	-	-	-	-	-	-	-	-	0.685	-	-	-
Female Brain	TSPAN14	rs6586028	rs10749609	0.98315	10	80489996	G	A	-	10:80489996-80489996	G	intron_variant	MODIFIER	TSPAN14	ENSG00000108219	Transcript	ENST00000714445.1	protein_coding	-	3/9	-	-	-	-	-	-	-	-	0.685	-	-	-
Female Brain	TSPAN14	rs6586028	rs7097656	0.990342	10	80491075	T	C	-	10:80491075-80491075	T	intron_variant	MODIFIER	TSPAN14	ENSG00000108219	Transcript	ENST00000714442.1	protein_coding	-	2/8	-	-	-	-	-	-	-	-	0.685	-	-	-
Female Brain	TSPAN14	rs6586028	rs7097656	0.990342	10	80491075	T	C	-	10:80491075-80491075	T	intron_variant	MODIFIER	TSPAN14	ENSG00000108219	Transcript	ENST00000714444.1	protein_coding	-	3/9	-	-	-	-	-	-	-	-	0.685	-	-	-
Female Brain	TSPAN14	rs6586028	rs7097656	0.990342	10	80491075	T	C	-	10:80491075-80491075	T	intron_variant	MODIFIER	TSPAN14	ENSG00000108219	Transcript	ENST00000714441.1	protein_coding	-	3/9	-	-	-	-	-	-	-	-	0.685	-	-	-
Female Brain	TSPAN14	rs6586028	rs7097656	0.990342	10	80491075	T	C	-	10:80491075-80491075	T	intron_variant	MODIFIER	TSPAN14	ENSG00000108219	Transcript	ENST00000714440.1	protein_coding	-	4/10	-	-	-	-	-	-	-	-	0.685	-	-	-
Female Brain	TSPAN14	rs6586028	rs7097656	0.990342	10	80491075	T	C	-	10:80491075-80491075	T	intron_variant	MODIFIER	TSPAN14	ENSG00000108219	Transcript	ENST00000714443.1	protein_coding	-	3/9	-	-	-	-	-	-	-	-	0.685	-	-	-
Female Brain	TSPAN14	rs6586028	rs7097656	0.990342	10	80491075	T	C	-	10:80491075-80491075	T	intron_variant	MODIFIER	TSPAN14	ENSG00000108219	Transcript	ENST00000714439.1	protein_coding	-	3/10	-	-	-	-	-	-	-	-	0.685	-	-	-
Female Brain	TSPAN14	rs6586028	rs7097656	0.990342	10	80491075	T	C	-	10:80491075-80491075	T	intron_variant	MODIFIER	TSPAN14	ENSG00000108219	Transcript	ENST00000372156.5	protein_coding	-	5/11	-	-	-	-	-	-	-	-	0.685	-	-	-
Female Brain	TSPAN14	rs6586028	rs7097656	0.990342	10	80491075	T	C	-	10:80491075-80491075	T	intron_variant	MODIFIER	TSPAN14	ENSG00000108219	Transcript	ENST00000714445.1	protein_coding	-	3/9	-	-	-	-	-	-	-	-	0.685	-	-	-
Female Brain	TSPAN14	rs6586028	rs7097656	0.990342	10	80491075	T	C	-	10:80491075-80491075	T	intron_variant	MODIFIER	TSPAN14	ENSG00000108219	Transcript	ENST00000714438.1	protein_coding	-	1/7	-	-	-	-	-	-	-	-	0.685	-	-	-
Female Brain	TSPAN14	rs6586028	rs7097656	0.990342	10	80491075	T	C	-	10:80491075-80491075	T	intron_variant	MODIFIER	TSPAN14	ENSG00000108219	Transcript	ENST00000341863.10	protein_coding	-	2/7	-	-	-	-	-	-	-	-	0.685	-	-	-
Female Brain	TSPAN14	rs6586028	rs7097656	0.990342	10	80491075	T	C	-	10:80491075-80491075	T	intron_variant	MODIFIER	TSPAN14	ENSG00000108219	Transcript	ENST00000429989.8	protein_coding	-	2/8	-	-	-	-	-	-	-	-	0.685	-	-	-
Female Brain	TSPAN14	rs6586028	rs7097656	0.990342	10	80491075	T	C	-	10:80491075-80491075	T	intron_variant	MODIFIER	TSPAN14	ENSG00000108219	Transcript	ENST00000372157.6	protein_coding	-	2/8	-	-	-	-	-	-	-	-	0.685	-	-	-
Female Brain	TSPAN14	rs6586028	rs7097656	0.990342	10	80491075	T	C	-	10:80491075-80491075	T	intron_variant	MODIFIER	TSPAN14	ENSG00000108219	Transcript	ENST00000372158.6	protein_coding	-	4/10	-	-	-	-	-	-	-	-	0.685	-	-	-
Female Brain	TSPAN14	rs6586028	rs7097656	0.990342	10	80491075	T	C	-	10:80491075-80491075	T	intron_variant	MODIFIER	TSPAN14	ENSG00000108219	Transcript	ENST00000372164.7	protein_coding	-	2/7	-	-	-	-	-	-	-	-	0.685	-	-	-
Female Brain	TSPAN14	rs6586028	rs7097656	0.990342	10	80491075	T	C	-	10:80491075-80491075	T	intron_variant,non_coding_transcript_variant	MODIFIER	TSPAN14	ENSG00000108219	Transcript	ENST00000469149.1	protein_coding_CDS_not_defined	-	2/4	-	-	-	-	-	-	-	-	0.685	-	-	-
Female Brain	TSPAN14	rs6586028	rs7097656	0.990342	10	80491075	T	C	-	10:80491075-80491075	T	intron_variant	MODIFIER	TSPAN14	ENSG00000108219	Transcript	ENST00000481124.5	protein_coding	-	2/5	-	-	-	-	-	-	-	-	0.685	-	-	-
Female Brain	TSPAN14	rs6586028	rs7097656	0.990342	10	80491075	T	C	-	10:80491075-80491075	T	intron_variant	MODIFIER	TSPAN14	ENSG00000108219	Transcript	ENST00000714437.1	protein_coding	-	3/9	-	-	-	-	-	-	-	-	0.685	-	-	-
Female Brain	TSPAN14	rs6586028	rs7922621	0.990503	10	80491788	C	A	-	10:80491788-80491788	C	intron_variant	MODIFIER	TSPAN14	ENSG00000108219	Transcript	ENST00000714439.1	protein_coding	-	3/10	-	-	-	-	-	-	-	-	0.685	-	-	-
Female Brain	TSPAN14	rs6586028	rs7922621	0.990503	10	80491788	C	A	-	10:80491788-80491788	C	intron_variant	MODIFIER	TSPAN14	ENSG00000108219	Transcript	ENST00000714438.1	protein_coding	-	1/7	-	-	-	-	-	-	-	-	0.685	-	-	-
Female Brain	TSPAN14	rs6586028	rs7922621	0.990503	10	80491788	C	A	-	10:80491788-80491788	C	intron_variant	MODIFIER	TSPAN14	ENSG00000108219	Transcript	ENST00000372156.5	protein_coding	-	5/11	-	-	-	-	-	-	-	-	0.685	-	-	-
Female Brain	TSPAN14	rs6586028	rs7922621	0.990503	10	80491788	C	A	-	10:80491788-80491788	C	intron_variant	MODIFIER	TSPAN14	ENSG00000108219	Transcript	ENST00000372157.6	protein_coding	-	2/8	-	-	-	-	-	-	-	-	0.685	-	-	-
Female Brain	TSPAN14	rs6586028	rs7922621	0.990503	10	80491788	C	A	-	10:80491788-80491788	C	intron_variant	MODIFIER	TSPAN14	ENSG00000108219	Transcript	ENST00000714440.1	protein_coding	-	4/10	-	-	-	-	-	-	-	-	0.685	-	-	-
Female Brain	TSPAN14	rs6586028	rs7922621	0.990503	10	80491788	C	A	-	10:80491788-80491788	C	intron_variant	MODIFIER	TSPAN14	ENSG00000108219	Transcript	ENST00000341863.10	protein_coding	-	2/7	-	-	-	-	-	-	-	-	0.685	-	-	-
Female Brain	TSPAN14	rs6586028	rs7922621	0.990503	10	80491788	C	A	-	10:80491788-80491788	C	intron_variant	MODIFIER	TSPAN14	ENSG00000108219	Transcript	ENST00000429989.8	protein_coding	-	2/8	-	-	-	-	-	-	-	-	0.685	-	-	-
Female Brain	TSPAN14	rs6586028	rs7922621	0.990503	10	80491788	C	A	-	10:80491788-80491788	C	intron_variant,non_coding_transcript_variant	MODIFIER	TSPAN14	ENSG00000108219	Transcript	ENST00000469149.1	protein_coding_CDS_not_defined	-	2/4	-	-	-	-	-	-	-	-	0.685	-	-	-
Female Brain	TSPAN14	rs6586028	rs7922621	0.990503	10	80491788	C	A	-	10:80491788-80491788	C	intron_variant	MODIFIER	TSPAN14	ENSG00000108219	Transcript	ENST00000372158.6	protein_coding	-	4/10	-	-	-	-	-	-	-	-	0.685	-	-	-
Female Brain	TSPAN14	rs6586028	rs7922621	0.990503	10	80491788	C	A	-	10:80491788-80491788	C	intron_variant	MODIFIER	TSPAN14	ENSG00000108219	Transcript	ENST00000372164.7	protein_coding	-	2/7	-	-	-	-	-	-	-	-	0.685	-	-	-
Female Brain	TSPAN14	rs6586028	rs7922621	0.990503	10	80491788	C	A	-	10:80491788-80491788	C	intron_variant	MODIFIER	TSPAN14	ENSG00000108219	Transcript	ENST00000714441.1	protein_coding	-	3/9	-	-	-	-	-	-	-	-	0.685	-	-	-
Female Brain	TSPAN14	rs6586028	rs7922621	0.990503	10	80491788	C	A	-	10:80491788-80491788	C	intron_variant	MODIFIER	TSPAN14	ENSG00000108219	Transcript	ENST00000714442.1	protein_coding	-	2/8	-	-	-	-	-	-	-	-	0.685	-	-	-
Female Brain	TSPAN14	rs6586028	rs7922621	0.990503	10	80491788	C	A	-	10:80491788-80491788	C	intron_variant	MODIFIER	TSPAN14	ENSG00000108219	Transcript	ENST00000481124.5	protein_coding	-	2/5	-	-	-	-	-	-	-	-	0.685	-	-	-
Female Brain	TSPAN14	rs6586028	rs7922621	0.990503	10	80491788	C	A	-	10:80491788-80491788	C	intron_variant	MODIFIER	TSPAN14	ENSG00000108219	Transcript	ENST00000714437.1	protein_coding	-	3/9	-	-	-	-	-	-	-	-	0.685	-	-	-
Female Brain	TSPAN14	rs6586028	rs7922621	0.990503	10	80491788	C	A	-	10:80491788-80491788	C	intron_variant	MODIFIER	TSPAN14	ENSG00000108219	Transcript	ENST00000714445.1	protein_coding	-	3/9	-	-	-	-	-	-	-	-	0.685	-	-	-
Female Brain	TSPAN14	rs6586028	rs7922621	0.990503	10	80491788	C	A	-	10:80491788-80491788	C	regulatory_region_variant	MODIFIER	-	-	RegulatoryFeature	ENSR10_936XLG	enhancer	-	-	-	-	-	-	-	-	-	-	-	-	-	-
Female Brain	TSPAN14	rs6586028	rs7922621	0.990503	10	80491788	C	A	-	10:80491788-80491788	C	intron_variant	MODIFIER	TSPAN14	ENSG00000108219	Transcript	ENST00000714443.1	protein_coding	-	3/9	-	-	-	-	-	-	-	-	0.685	-	-	-
Female Brain	TSPAN14	rs6586028	rs7922621	0.990503	10	80491788	C	A	-	10:80491788-80491788	C	intron_variant	MODIFIER	TSPAN14	ENSG00000108219	Transcript	ENST00000714444.1	protein_coding	-	3/9	-	-	-	-	-	-	-	-	0.685	-	-	-
Female Brain	TSPAN14	rs6586028	rs7910643	0.990793	10	80492013	G	A	-	10:80492013-80492013	G	intron_variant	MODIFIER	TSPAN14	ENSG00000108219	Transcript	ENST00000372164.7	protein_coding	-	2/7	-	-	-	-	-	-	-	-	0.685	-	-	-
Female Brain	TSPAN14	rs6586028	rs7910643	0.990793	10	80492013	G	A	-	10:80492013-80492013	G	intron_variant	MODIFIER	TSPAN14	ENSG00000108219	Transcript	ENST00000429989.8	protein_coding	-	2/8	-	-	-	-	-	-	-	-	0.685	-	-	-
Female Brain	TSPAN14	rs6586028	rs7910643	0.990793	10	80492013	G	A	-	10:80492013-80492013	G	intron_variant	MODIFIER	TSPAN14	ENSG00000108219	Transcript	ENST00000341863.10	protein_coding	-	2/7	-	-	-	-	-	-	-	-	0.685	-	-	-
Female Brain	TSPAN14	rs6586028	rs7910643	0.990793	10	80492013	G	A	-	10:80492013-80492013	G	intron_variant,non_coding_transcript_variant	MODIFIER	TSPAN14	ENSG00000108219	Transcript	ENST00000469149.1	protein_coding_CDS_not_defined	-	2/4	-	-	-	-	-	-	-	-	0.685	-	-	-
Female Brain	TSPAN14	rs6586028	rs7910643	0.990793	10	80492013	G	A	-	10:80492013-80492013	G	intron_variant	MODIFIER	TSPAN14	ENSG00000108219	Transcript	ENST00000372158.6	protein_coding	-	4/10	-	-	-	-	-	-	-	-	0.685	-	-	-
Female Brain	TSPAN14	rs6586028	rs7910643	0.990793	10	80492013	G	A	-	10:80492013-80492013	G	intron_variant	MODIFIER	TSPAN14	ENSG00000108219	Transcript	ENST00000714445.1	protein_coding	-	3/9	-	-	-	-	-	-	-	-	0.685	-	-	-
Female Brain	TSPAN14	rs6586028	rs7910643	0.990793	10	80492013	G	A	-	10:80492013-80492013	G	intron_variant	MODIFIER	TSPAN14	ENSG00000108219	Transcript	ENST00000714437.1	protein_coding	-	3/9	-	-	-	-	-	-	-	-	0.685	-	-	-
Female Brain	TSPAN14	rs6586028	rs7910643	0.990793	10	80492013	G	A	-	10:80492013-80492013	G	intron_variant	MODIFIER	TSPAN14	ENSG00000108219	Transcript	ENST00000372156.5	protein_coding	-	5/11	-	-	-	-	-	-	-	-	0.685	-	-	-
Female Brain	TSPAN14	rs6586028	rs7910643	0.990793	10	80492013	G	A	-	10:80492013-80492013	G	intron_variant	MODIFIER	TSPAN14	ENSG00000108219	Transcript	ENST00000372157.6	protein_coding	-	2/8	-	-	-	-	-	-	-	-	0.685	-	-	-
Female Brain	TSPAN14	rs6586028	rs7910643	0.990793	10	80492013	G	A	-	10:80492013-80492013	G	intron_variant	MODIFIER	TSPAN14	ENSG00000108219	Transcript	ENST00000481124.5	protein_coding	-	2/5	-	-	-	-	-	-	-	-	0.685	-	-	-
Female Brain	TSPAN14	rs6586028	rs7910643	0.990793	10	80492013	G	A	-	10:80492013-80492013	G	intron_variant	MODIFIER	TSPAN14	ENSG00000108219	Transcript	ENST00000714441.1	protein_coding	-	3/9	-	-	-	-	-	-	-	-	0.685	-	-	-
Female Brain	TSPAN14	rs6586028	rs7910643	0.990793	10	80492013	G	A	-	10:80492013-80492013	G	intron_variant	MODIFIER	TSPAN14	ENSG00000108219	Transcript	ENST00000714438.1	protein_coding	-	1/7	-	-	-	-	-	-	-	-	0.685	-	-	-
Female Brain	TSPAN14	rs6586028	rs7910643	0.990793	10	80492013	G	A	-	10:80492013-80492013	G	intron_variant	MODIFIER	TSPAN14	ENSG00000108219	Transcript	ENST00000714439.1	protein_coding	-	3/10	-	-	-	-	-	-	-	-	0.685	-	-	-
Female Brain	TSPAN14	rs6586028	rs7910643	0.990793	10	80492013	G	A	-	10:80492013-80492013	G	intron_variant	MODIFIER	TSPAN14	ENSG00000108219	Transcript	ENST00000714440.1	protein_coding	-	4/10	-	-	-	-	-	-	-	-	0.685	-	-	-
Female Brain	TSPAN14	rs6586028	rs7910643	0.990793	10	80492013	G	A	-	10:80492013-80492013	G	intron_variant	MODIFIER	TSPAN14	ENSG00000108219	Transcript	ENST00000714442.1	protein_coding	-	2/8	-	-	-	-	-	-	-	-	0.685	-	-	-
Female Brain	TSPAN14	rs6586028	rs7910643	0.990793	10	80492013	G	A	-	10:80492013-80492013	G	intron_variant	MODIFIER	TSPAN14	ENSG00000108219	Transcript	ENST00000714443.1	protein_coding	-	3/9	-	-	-	-	-	-	-	-	0.685	-	-	-
Female Brain	TSPAN14	rs6586028	rs7910643	0.990793	10	80492013	G	A	-	10:80492013-80492013	G	intron_variant	MODIFIER	TSPAN14	ENSG00000108219	Transcript	ENST00000714444.1	protein_coding	-	3/9	-	-	-	-	-	-	-	-	0.685	-	-	-
Female Brain	TSPAN14	rs6586028	rs7900536	0.990493	10	80493945	C	A	-	10:80493945-80493945	C	intron_variant	MODIFIER	TSPAN14	ENSG00000108219	Transcript	ENST00000372164.7	protein_coding	-	2/7	-	-	-	-	-	-	-	-	0.685	-	-	-
Female Brain	TSPAN14	rs6586028	rs7900536	0.990493	10	80493945	C	A	-	10:80493945-80493945	C	intron_variant	MODIFIER	TSPAN14	ENSG00000108219	Transcript	ENST00000372157.6	protein_coding	-	2/8	-	-	-	-	-	-	-	-	0.685	-	-	-
Female Brain	TSPAN14	rs6586028	rs7900536	0.990493	10	80493945	C	A	-	10:80493945-80493945	C	intron_variant	MODIFIER	TSPAN14	ENSG00000108219	Transcript	ENST00000714445.1	protein_coding	-	3/9	-	-	-	-	-	-	-	-	0.685	-	-	-
Female Brain	TSPAN14	rs6586028	rs7900536	0.990493	10	80493945	C	A	-	10:80493945-80493945	C	intron_variant	MODIFIER	TSPAN14	ENSG00000108219	Transcript	ENST00000429989.8	protein_coding	-	2/8	-	-	-	-	-	-	-	-	0.685	-	-	-
Female Brain	TSPAN14	rs6586028	rs7900536	0.990493	10	80493945	C	A	-	10:80493945-80493945	C	intron_variant	MODIFIER	TSPAN14	ENSG00000108219	Transcript	ENST00000372158.6	protein_coding	-	4/10	-	-	-	-	-	-	-	-	0.685	-	-	-
Female Brain	TSPAN14	rs6586028	rs7900536	0.990493	10	80493945	C	A	-	10:80493945-80493945	C	intron_variant	MODIFIER	TSPAN14	ENSG00000108219	Transcript	ENST00000372156.5	protein_coding	-	5/11	-	-	-	-	-	-	-	-	0.685	-	-	-
Female Brain	TSPAN14	rs6586028	rs7900536	0.990493	10	80493945	C	A	-	10:80493945-80493945	C	intron_variant	MODIFIER	TSPAN14	ENSG00000108219	Transcript	ENST00000714444.1	protein_coding	-	3/9	-	-	-	-	-	-	-	-	0.685	-	-	-
Female Brain	TSPAN14	rs6586028	rs7900536	0.990493	10	80493945	C	A	-	10:80493945-80493945	C	intron_variant	MODIFIER	TSPAN14	ENSG00000108219	Transcript	ENST00000481124.5	protein_coding	-	2/5	-	-	-	-	-	-	-	-	0.685	-	-	-
Female Brain	TSPAN14	rs6586028	rs7900536	0.990493	10	80493945	C	A	-	10:80493945-80493945	C	intron_variant	MODIFIER	TSPAN14	ENSG00000108219	Transcript	ENST00000714437.1	protein_coding	-	3/9	-	-	-	-	-	-	-	-	0.685	-	-	-
Female Brain	TSPAN14	rs6586028	rs7900536	0.990493	10	80493945	C	A	-	10:80493945-80493945	C	intron_variant	MODIFIER	TSPAN14	ENSG00000108219	Transcript	ENST00000714438.1	protein_coding	-	1/7	-	-	-	-	-	-	-	-	0.685	-	-	-
Female Brain	TSPAN14	rs6586028	rs7900536	0.990493	10	80493945	C	A	-	10:80493945-80493945	C	intron_variant,non_coding_transcript_variant	MODIFIER	TSPAN14	ENSG00000108219	Transcript	ENST00000469149.1	protein_coding_CDS_not_defined	-	2/4	-	-	-	-	-	-	-	-	0.685	-	-	-
Female Brain	TSPAN14	rs6586028	rs7900536	0.990493	10	80493945	C	A	-	10:80493945-80493945	C	intron_variant	MODIFIER	TSPAN14	ENSG00000108219	Transcript	ENST00000714440.1	protein_coding	-	4/10	-	-	-	-	-	-	-	-	0.685	-	-	-
Female Brain	TSPAN14	rs6586028	rs7900536	0.990493	10	80493945	C	A	-	10:80493945-80493945	C	intron_variant	MODIFIER	TSPAN14	ENSG00000108219	Transcript	ENST00000714441.1	protein_coding	-	3/9	-	-	-	-	-	-	-	-	0.685	-	-	-
Female Brain	TSPAN14	rs6586028	rs7900536	0.990493	10	80493945	C	A	-	10:80493945-80493945	C	intron_variant	MODIFIER	TSPAN14	ENSG00000108219	Transcript	ENST00000714442.1	protein_coding	-	2/8	-	-	-	-	-	-	-	-	0.685	-	-	-
Female Brain	TSPAN14	rs6586028	rs7900536	0.990493	10	80493945	C	A	-	10:80493945-80493945	C	intron_variant	MODIFIER	TSPAN14	ENSG00000108219	Transcript	ENST00000714439.1	protein_coding	-	3/10	-	-	-	-	-	-	-	-	0.685	-	-	-
Female Brain	TSPAN14	rs6586028	rs7900536	0.990493	10	80493945	C	A	-	10:80493945-80493945	C	intron_variant	MODIFIER	TSPAN14	ENSG00000108219	Transcript	ENST00000341863.10	protein_coding	-	2/7	-	-	-	-	-	-	-	-	0.685	-	-	-
Female Brain	TSPAN14	rs6586028	rs7900536	0.990493	10	80493945	C	A	-	10:80493945-80493945	C	intron_variant	MODIFIER	TSPAN14	ENSG00000108219	Transcript	ENST00000714443.1	protein_coding	-	3/9	-	-	-	-	-	-	-	-	0.685	-	-	-
Female Brain	TSPAN14	rs6586028	rs7900536	0.990493	10	80493945	C	A	-	10:80493945-80493945	C	regulatory_region_variant	MODIFIER	-	-	RegulatoryFeature	ENSR10_BKZBJ	enhancer	-	-	-	-	-	-	-	-	-	-	-	-	-	-
Female Brain	TSPAN14	rs6586028	rs6586028	1	10	80494228	C	T	-	10:80494228-80494228	C	intron_variant	MODIFIER	TSPAN14	ENSG00000108219	Transcript	ENST00000714439.1	protein_coding	-	3/10	-	-	-	-	-	-	-	-	0.685	-	-	-
Female Brain	TSPAN14	rs6586028	rs6586028	1	10	80494228	C	T	-	10:80494228-80494228	C	intron_variant	MODIFIER	TSPAN14	ENSG00000108219	Transcript	ENST00000714440.1	protein_coding	-	4/10	-	-	-	-	-	-	-	-	0.685	-	-	-
Female Brain	TSPAN14	rs6586028	rs6586028	1	10	80494228	C	T	-	10:80494228-80494228	C	intron_variant	MODIFIER	TSPAN14	ENSG00000108219	Transcript	ENST00000341863.10	protein_coding	-	2/7	-	-	-	-	-	-	-	-	0.685	-	-	-
Female Brain	TSPAN14	rs6586028	rs6586028	1	10	80494228	C	T	-	10:80494228-80494228	C	intron_variant	MODIFIER	TSPAN14	ENSG00000108219	Transcript	ENST00000372156.5	protein_coding	-	5/11	-	-	-	-	-	-	-	-	0.685	-	-	-
Female Brain	TSPAN14	rs6586028	rs6586028	1	10	80494228	C	T	-	10:80494228-80494228	C	intron_variant	MODIFIER	TSPAN14	ENSG00000108219	Transcript	ENST00000372157.6	protein_coding	-	2/8	-	-	-	-	-	-	-	-	0.685	-	-	-
Female Brain	TSPAN14	rs6586028	rs6586028	1	10	80494228	C	T	-	10:80494228-80494228	C	intron_variant	MODIFIER	TSPAN14	ENSG00000108219	Transcript	ENST00000714438.1	protein_coding	-	1/7	-	-	-	-	-	-	-	-	0.685	-	-	-
Female Brain	TSPAN14	rs6586028	rs6586028	1	10	80494228	C	T	-	10:80494228-80494228	C	intron_variant	MODIFIER	TSPAN14	ENSG00000108219	Transcript	ENST00000372164.7	protein_coding	-	2/7	-	-	-	-	-	-	-	-	0.685	-	-	-
Female Brain	TSPAN14	rs6586028	rs6586028	1	10	80494228	C	T	-	10:80494228-80494228	C	intron_variant	MODIFIER	TSPAN14	ENSG00000108219	Transcript	ENST00000429989.8	protein_coding	-	2/8	-	-	-	-	-	-	-	-	0.685	-	-	-
Female Brain	TSPAN14	rs6586028	rs6586028	1	10	80494228	C	T	-	10:80494228-80494228	C	intron_variant,non_coding_transcript_variant	MODIFIER	TSPAN14	ENSG00000108219	Transcript	ENST00000469149.1	protein_coding_CDS_not_defined	-	2/4	-	-	-	-	-	-	-	-	0.685	-	-	-
Female Brain	TSPAN14	rs6586028	rs6586028	1	10	80494228	C	T	-	10:80494228-80494228	C	intron_variant	MODIFIER	TSPAN14	ENSG00000108219	Transcript	ENST00000372158.6	protein_coding	-	4/10	-	-	-	-	-	-	-	-	0.685	-	-	-
Female Brain	TSPAN14	rs6586028	rs6586028	1	10	80494228	C	T	-	10:80494228-80494228	C	intron_variant	MODIFIER	TSPAN14	ENSG00000108219	Transcript	ENST00000714437.1	protein_coding	-	3/9	-	-	-	-	-	-	-	-	0.685	-	-	-
Female Brain	TSPAN14	rs6586028	rs6586028	1	10	80494228	C	T	-	10:80494228-80494228	C	intron_variant	MODIFIER	TSPAN14	ENSG00000108219	Transcript	ENST00000714442.1	protein_coding	-	2/8	-	-	-	-	-	-	-	-	0.685	-	-	-
Female Brain	TSPAN14	rs6586028	rs6586028	1	10	80494228	C	T	-	10:80494228-80494228	C	intron_variant	MODIFIER	TSPAN14	ENSG00000108219	Transcript	ENST00000714443.1	protein_coding	-	3/9	-	-	-	-	-	-	-	-	0.685	-	-	-
Female Brain	TSPAN14	rs6586028	rs6586028	1	10	80494228	C	T	-	10:80494228-80494228	C	intron_variant	MODIFIER	TSPAN14	ENSG00000108219	Transcript	ENST00000481124.5	protein_coding	-	2/5	-	-	-	-	-	-	-	-	0.685	-	-	-
Female Brain	TSPAN14	rs6586028	rs6586028	1	10	80494228	C	T	-	10:80494228-80494228	C	intron_variant	MODIFIER	TSPAN14	ENSG00000108219	Transcript	ENST00000714441.1	protein_coding	-	3/9	-	-	-	-	-	-	-	-	0.685	-	-	-
Female Brain	TSPAN14	rs6586028	rs6586028	1	10	80494228	C	T	-	10:80494228-80494228	C	regulatory_region_variant	MODIFIER	-	-	RegulatoryFeature	ENSR10_BKZBJ	enhancer	-	-	-	-	-	-	-	-	-	-	-	-	-	-
Female Brain	TSPAN14	rs6586028	rs6586028	1	10	80494228	C	T	-	10:80494228-80494228	C	intron_variant	MODIFIER	TSPAN14	ENSG00000108219	Transcript	ENST00000714444.1	protein_coding	-	3/9	-	-	-	-	-	-	-	-	0.685	-	-	-
Female Brain	TSPAN14	rs6586028	rs6586028	1	10	80494228	C	T	-	10:80494228-80494228	C	intron_variant	MODIFIER	TSPAN14	ENSG00000108219	Transcript	ENST00000714445.1	protein_coding	-	3/9	-	-	-	-	-	-	-	-	0.685	-	-	-
Female Brain	TSPAN14	rs6586028	rs7896832	0.988598	10	80497814	T	C	-	10:80497814-80497814	T	intron_variant	MODIFIER	TSPAN14	ENSG00000108219	Transcript	ENST00000714437.1	protein_coding	-	3/9	-	-	-	-	-	-	-	-	0.685	-	-	-
Female Brain	TSPAN14	rs6586028	rs7896832	0.988598	10	80497814	T	C	-	10:80497814-80497814	T	intron_variant	MODIFIER	TSPAN14	ENSG00000108219	Transcript	ENST00000481124.5	protein_coding	-	2/5	-	-	-	-	-	-	-	-	0.685	-	-	-
Female Brain	TSPAN14	rs6586028	rs7896832	0.988598	10	80497814	T	C	-	10:80497814-80497814	T	intron_variant	MODIFIER	TSPAN14	ENSG00000108219	Transcript	ENST00000714442.1	protein_coding	-	2/8	-	-	-	-	-	-	-	-	0.685	-	-	-
Female Brain	TSPAN14	rs6586028	rs7896832	0.988598	10	80497814	T	C	-	10:80497814-80497814	T	intron_variant	MODIFIER	TSPAN14	ENSG00000108219	Transcript	ENST00000714443.1	protein_coding	-	3/9	-	-	-	-	-	-	-	-	0.685	-	-	-
Female Brain	TSPAN14	rs6586028	rs7896832	0.988598	10	80497814	T	C	-	10:80497814-80497814	T	intron_variant,non_coding_transcript_variant	MODIFIER	TSPAN14	ENSG00000108219	Transcript	ENST00000469149.1	protein_coding_CDS_not_defined	-	2/4	-	-	-	-	-	-	-	-	0.685	-	-	-
Female Brain	TSPAN14	rs6586028	rs7896832	0.988598	10	80497814	T	C	-	10:80497814-80497814	T	intron_variant	MODIFIER	TSPAN14	ENSG00000108219	Transcript	ENST00000429989.8	protein_coding	-	2/8	-	-	-	-	-	-	-	-	0.685	-	-	-
Female Brain	TSPAN14	rs6586028	rs7896832	0.988598	10	80497814	T	C	-	10:80497814-80497814	T	intron_variant	MODIFIER	TSPAN14	ENSG00000108219	Transcript	ENST00000372164.7	protein_coding	-	2/7	-	-	-	-	-	-	-	-	0.685	-	-	-
Female Brain	TSPAN14	rs6586028	rs7896832	0.988598	10	80497814	T	C	-	10:80497814-80497814	T	intron_variant	MODIFIER	TSPAN14	ENSG00000108219	Transcript	ENST00000714438.1	protein_coding	-	1/7	-	-	-	-	-	-	-	-	0.685	-	-	-
Female Brain	TSPAN14	rs6586028	rs7896832	0.988598	10	80497814	T	C	-	10:80497814-80497814	T	intron_variant	MODIFIER	TSPAN14	ENSG00000108219	Transcript	ENST00000714444.1	protein_coding	-	3/9	-	-	-	-	-	-	-	-	0.685	-	-	-
Female Brain	TSPAN14	rs6586028	rs7896832	0.988598	10	80497814	T	C	-	10:80497814-80497814	T	intron_variant	MODIFIER	TSPAN14	ENSG00000108219	Transcript	ENST00000714445.1	protein_coding	-	3/9	-	-	-	-	-	-	-	-	0.685	-	-	-
Female Brain	TSPAN14	rs6586028	rs7896832	0.988598	10	80497814	T	C	-	10:80497814-80497814	T	intron_variant	MODIFIER	TSPAN14	ENSG00000108219	Transcript	ENST00000714441.1	protein_coding	-	3/9	-	-	-	-	-	-	-	-	0.685	-	-	-
Female Brain	TSPAN14	rs6586028	rs7896832	0.988598	10	80497814	T	C	-	10:80497814-80497814	T	intron_variant	MODIFIER	TSPAN14	ENSG00000108219	Transcript	ENST00000341863.10	protein_coding	-	2/7	-	-	-	-	-	-	-	-	0.685	-	-	-
Female Brain	TSPAN14	rs6586028	rs7896832	0.988598	10	80497814	T	C	-	10:80497814-80497814	T	intron_variant	MODIFIER	TSPAN14	ENSG00000108219	Transcript	ENST00000714439.1	protein_coding	-	3/10	-	-	-	-	-	-	-	-	0.685	-	-	-
Female Brain	TSPAN14	rs6586028	rs7896832	0.988598	10	80497814	T	C	-	10:80497814-80497814	T	intron_variant	MODIFIER	TSPAN14	ENSG00000108219	Transcript	ENST00000714440.1	protein_coding	-	4/10	-	-	-	-	-	-	-	-	0.685	-	-	-
Female Brain	TSPAN14	rs6586028	rs7896832	0.988598	10	80497814	T	C	-	10:80497814-80497814	T	intron_variant	MODIFIER	TSPAN14	ENSG00000108219	Transcript	ENST00000372158.6	protein_coding	-	4/10	-	-	-	-	-	-	-	-	0.685	-	-	-
Female Brain	TSPAN14	rs6586028	rs7896832	0.988598	10	80497814	T	C	-	10:80497814-80497814	T	intron_variant	MODIFIER	TSPAN14	ENSG00000108219	Transcript	ENST00000372156.5	protein_coding	-	5/11	-	-	-	-	-	-	-	-	0.685	-	-	-
Female Brain	TSPAN14	rs6586028	rs7896832	0.988598	10	80497814	T	C	-	10:80497814-80497814	T	intron_variant	MODIFIER	TSPAN14	ENSG00000108219	Transcript	ENST00000372157.6	protein_coding	-	2/8	-	-	-	-	-	-	-	-	0.685	-	-	-
Female Brain	TSPAN14	rs6586028	rs1902660	0.988018	10	80503927	G	C	-	10:80503927-80503927	G	intron_variant	MODIFIER	TSPAN14	ENSG00000108219	Transcript	ENST00000372157.6	protein_coding	-	2/8	-	-	-	-	-	-	-	-	0.685	-	-	-
Female Brain	TSPAN14	rs6586028	rs1902660	0.988018	10	80503927	G	C	-	10:80503927-80503927	G	intron_variant	MODIFIER	TSPAN14	ENSG00000108219	Transcript	ENST00000372156.5	protein_coding	-	5/11	-	-	-	-	-	-	-	-	0.685	-	-	-
Female Brain	TSPAN14	rs6586028	rs1902660	0.988018	10	80503927	G	C	-	10:80503927-80503927	G	intron_variant	MODIFIER	TSPAN14	ENSG00000108219	Transcript	ENST00000714442.1	protein_coding	-	2/8	-	-	-	-	-	-	-	-	0.685	-	-	-
Female Brain	TSPAN14	rs6586028	rs1902660	0.988018	10	80503927	G	C	-	10:80503927-80503927	G	intron_variant	MODIFIER	TSPAN14	ENSG00000108219	Transcript	ENST00000714443.1	protein_coding	-	3/9	-	-	-	-	-	-	-	-	0.685	-	-	-
Female Brain	TSPAN14	rs6586028	rs1902660	0.988018	10	80503927	G	C	-	10:80503927-80503927	G	intron_variant	MODIFIER	TSPAN14	ENSG00000108219	Transcript	ENST00000714444.1	protein_coding	-	3/9	-	-	-	-	-	-	-	-	0.685	-	-	-
Female Brain	TSPAN14	rs6586028	rs1902660	0.988018	10	80503927	G	C	-	10:80503927-80503927	G	intron_variant	MODIFIER	TSPAN14	ENSG00000108219	Transcript	ENST00000372158.6	protein_coding	-	4/10	-	-	-	-	-	-	-	-	0.685	-	-	-
Female Brain	TSPAN14	rs6586028	rs1902660	0.988018	10	80503927	G	C	-	10:80503927-80503927	G	intron_variant	MODIFIER	TSPAN14	ENSG00000108219	Transcript	ENST00000341863.10	protein_coding	-	2/7	-	-	-	-	-	-	-	-	0.685	-	-	-
Female Brain	TSPAN14	rs6586028	rs1902660	0.988018	10	80503927	G	C	-	10:80503927-80503927	G	intron_variant	MODIFIER	TSPAN14	ENSG00000108219	Transcript	ENST00000372164.7	protein_coding	-	2/7	-	-	-	-	-	-	-	-	0.685	-	-	-
Female Brain	TSPAN14	rs6586028	rs1902660	0.988018	10	80503927	G	C	-	10:80503927-80503927	G	intron_variant	MODIFIER	TSPAN14	ENSG00000108219	Transcript	ENST00000429989.8	protein_coding	-	2/8	-	-	-	-	-	-	-	-	0.685	-	-	-
Female Brain	TSPAN14	rs6586028	rs1902660	0.988018	10	80503927	G	C	-	10:80503927-80503927	G	intron_variant,non_coding_transcript_variant	MODIFIER	TSPAN14	ENSG00000108219	Transcript	ENST00000469149.1	protein_coding_CDS_not_defined	-	2/4	-	-	-	-	-	-	-	-	0.685	-	-	-
Female Brain	TSPAN14	rs6586028	rs1902660	0.988018	10	80503927	G	C	-	10:80503927-80503927	G	intron_variant	MODIFIER	TSPAN14	ENSG00000108219	Transcript	ENST00000714445.1	protein_coding	-	3/9	-	-	-	-	-	-	-	-	0.685	-	-	-
Female Brain	TSPAN14	rs6586028	rs1902660	0.988018	10	80503927	G	C	-	10:80503927-80503927	G	intron_variant	MODIFIER	TSPAN14	ENSG00000108219	Transcript	ENST00000714437.1	protein_coding	-	3/9	-	-	-	-	-	-	-	-	0.685	-	-	-
Female Brain	TSPAN14	rs6586028	rs1902660	0.988018	10	80503927	G	C	-	10:80503927-80503927	G	intron_variant	MODIFIER	TSPAN14	ENSG00000108219	Transcript	ENST00000714438.1	protein_coding	-	1/7	-	-	-	-	-	-	-	-	0.685	-	-	-
Female Brain	TSPAN14	rs6586028	rs1902660	0.988018	10	80503927	G	C	-	10:80503927-80503927	G	intron_variant	MODIFIER	TSPAN14	ENSG00000108219	Transcript	ENST00000714439.1	protein_coding	-	3/10	-	-	-	-	-	-	-	-	0.685	-	-	-
Female Brain	TSPAN14	rs6586028	rs1902660	0.988018	10	80503927	G	C	-	10:80503927-80503927	G	intron_variant	MODIFIER	TSPAN14	ENSG00000108219	Transcript	ENST00000481124.5	protein_coding	-	2/5	-	-	-	-	-	-	-	-	0.685	-	-	-
Female Brain	TSPAN14	rs6586028	rs1902660	0.988018	10	80503927	G	C	-	10:80503927-80503927	G	intron_variant	MODIFIER	TSPAN14	ENSG00000108219	Transcript	ENST00000714441.1	protein_coding	-	3/9	-	-	-	-	-	-	-	-	0.685	-	-	-
Female Brain	TSPAN14	rs6586028	rs1902660	0.988018	10	80503927	G	C	-	10:80503927-80503927	G	intron_variant	MODIFIER	TSPAN14	ENSG00000108219	Transcript	ENST00000714440.1	protein_coding	-	4/10	-	-	-	-	-	-	-	-	0.685	-	-	-
Female Brain	TSPAN14	rs6586028	rs9633740	0.981848	10	80505515	A	G	-	10:80505515-80505515	A	intron_variant	MODIFIER	TSPAN14	ENSG00000108219	Transcript	ENST00000714442.1	protein_coding	-	3/8	-	-	-	-	-	-	-	-	0.685	-	-	-
Female Brain	TSPAN14	rs6586028	rs9633740	0.981848	10	80505515	A	G	-	10:80505515-80505515	A	intron_variant	MODIFIER	TSPAN14	ENSG00000108219	Transcript	ENST00000714443.1	protein_coding	-	4/9	-	-	-	-	-	-	-	-	0.685	-	-	-
Female Brain	TSPAN14	rs6586028	rs9633740	0.981848	10	80505515	A	G	-	10:80505515-80505515	A	intron_variant	MODIFIER	TSPAN14	ENSG00000108219	Transcript	ENST00000714441.1	protein_coding	-	4/9	-	-	-	-	-	-	-	-	0.685	-	-	-
Female Brain	TSPAN14	rs6586028	rs9633740	0.981848	10	80505515	A	G	-	10:80505515-80505515	A	intron_variant	MODIFIER	TSPAN14	ENSG00000108219	Transcript	ENST00000714439.1	protein_coding	-	5/10	-	-	-	-	-	-	-	-	0.685	-	-	-
Female Brain	TSPAN14	rs6586028	rs9633740	0.981848	10	80505515	A	G	-	10:80505515-80505515	A	intron_variant	MODIFIER	TSPAN14	ENSG00000108219	Transcript	ENST00000714440.1	protein_coding	-	5/10	-	-	-	-	-	-	-	-	0.685	-	-	-
Female Brain	TSPAN14	rs6586028	rs9633740	0.981848	10	80505515	A	G	-	10:80505515-80505515	A	regulatory_region_variant	MODIFIER	-	-	RegulatoryFeature	ENSR10_5NX94N	CTCF_binding_site	-	-	-	-	-	-	-	-	-	-	-	-	-	-
Female Brain	TSPAN14	rs6586028	rs9633740	0.981848	10	80505515	A	G	-	10:80505515-80505515	A	intron_variant	MODIFIER	TSPAN14	ENSG00000108219	Transcript	ENST00000714444.1	protein_coding	-	4/9	-	-	-	-	-	-	-	-	0.685	-	-	-
Female Brain	TSPAN14	rs6586028	rs9633740	0.981848	10	80505515	A	G	-	10:80505515-80505515	A	intron_variant	MODIFIER	TSPAN14	ENSG00000108219	Transcript	ENST00000341863.10	protein_coding	-	3/7	-	-	-	-	-	-	-	-	0.685	-	-	-
Female Brain	TSPAN14	rs6586028	rs9633740	0.981848	10	80505515	A	G	-	10:80505515-80505515	A	intron_variant	MODIFIER	TSPAN14	ENSG00000108219	Transcript	ENST00000714445.1	protein_coding	-	4/9	-	-	-	-	-	-	-	-	0.685	-	-	-
Female Brain	TSPAN14	rs6586028	rs9633740	0.981848	10	80505515	A	G	-	10:80505515-80505515	A	intron_variant,non_coding_transcript_variant	MODIFIER	TSPAN14	ENSG00000108219	Transcript	ENST00000469149.1	protein_coding_CDS_not_defined	-	3/4	-	-	-	-	-	-	-	-	0.685	-	-	-
Female Brain	TSPAN14	rs6586028	rs9633740	0.981848	10	80505515	A	G	-	10:80505515-80505515	A	intron_variant	MODIFIER	TSPAN14	ENSG00000108219	Transcript	ENST00000372158.6	protein_coding	-	5/10	-	-	-	-	-	-	-	-	0.685	-	-	-
Female Brain	TSPAN14	rs6586028	rs9633740	0.981848	10	80505515	A	G	-	10:80505515-80505515	A	intron_variant	MODIFIER	TSPAN14	ENSG00000108219	Transcript	ENST00000372164.7	protein_coding	-	2/7	-	-	-	-	-	-	-	-	0.685	-	-	-
Female Brain	TSPAN14	rs6586028	rs9633740	0.981848	10	80505515	A	G	-	10:80505515-80505515	A	intron_variant	MODIFIER	TSPAN14	ENSG00000108219	Transcript	ENST00000429989.8	protein_coding	-	3/8	-	-	-	-	-	-	-	-	0.685	-	-	-
Female Brain	TSPAN14	rs6586028	rs9633740	0.981848	10	80505515	A	G	-	10:80505515-80505515	A	intron_variant	MODIFIER	TSPAN14	ENSG00000108219	Transcript	ENST00000372156.5	protein_coding	-	6/11	-	-	-	-	-	-	-	-	0.685	-	-	-
Female Brain	TSPAN14	rs6586028	rs9633740	0.981848	10	80505515	A	G	-	10:80505515-80505515	A	intron_variant	MODIFIER	TSPAN14	ENSG00000108219	Transcript	ENST00000481124.5	protein_coding	-	2/5	-	-	-	-	-	-	-	-	0.685	-	-	-
Female Brain	TSPAN14	rs6586028	rs9633740	0.981848	10	80505515	A	G	-	10:80505515-80505515	A	intron_variant	MODIFIER	TSPAN14	ENSG00000108219	Transcript	ENST00000714437.1	protein_coding	-	4/9	-	-	-	-	-	-	-	-	0.685	-	-	-
Female Brain	TSPAN14	rs6586028	rs9633740	0.981848	10	80505515	A	G	-	10:80505515-80505515	A	intron_variant	MODIFIER	TSPAN14	ENSG00000108219	Transcript	ENST00000714438.1	protein_coding	-	2/7	-	-	-	-	-	-	-	-	0.685	-	-	-
Female Brain	TSPAN14	rs6586028	rs9633740	0.981848	10	80505515	A	G	-	10:80505515-80505515	A	intron_variant	MODIFIER	TSPAN14	ENSG00000108219	Transcript	ENST00000372157.6	protein_coding	-	3/8	-	-	-	-	-	-	-	-	0.685	-	-	-
Female Brain	TSPAN14	rs6586028	rs2343551	0.984197	10	80508189	A	C	-	10:80508189-80508189	A	intron_variant	MODIFIER	TSPAN14	ENSG00000108219	Transcript	ENST00000714437.1	protein_coding	-	5/9	-	-	-	-	-	-	-	-	0.685	-	-	-
Female Brain	TSPAN14	rs6586028	rs2343551	0.984197	10	80508189	A	C	-	10:80508189-80508189	A	intron_variant	MODIFIER	TSPAN14	ENSG00000108219	Transcript	ENST00000341863.10	protein_coding	-	4/7	-	-	-	-	-	-	-	-	0.685	-	-	-
Female Brain	TSPAN14	rs6586028	rs2343551	0.984197	10	80508189	A	C	-	10:80508189-80508189	A	intron_variant	MODIFIER	TSPAN14	ENSG00000108219	Transcript	ENST00000714438.1	protein_coding	-	3/7	-	-	-	-	-	-	-	-	0.685	-	-	-
Female Brain	TSPAN14	rs6586028	rs2343551	0.984197	10	80508189	A	C	-	10:80508189-80508189	A	intron_variant	MODIFIER	TSPAN14	ENSG00000108219	Transcript	ENST00000481124.5	protein_coding	-	2/5	-	-	-	-	-	-	-	-	0.685	-	-	-
Female Brain	TSPAN14	rs6586028	rs2343551	0.984197	10	80508189	A	C	-	10:80508189-80508189	A	intron_variant	MODIFIER	TSPAN14	ENSG00000108219	Transcript	ENST00000372158.6	protein_coding	-	6/10	-	-	-	-	-	-	-	-	0.685	-	-	-
Female Brain	TSPAN14	rs6586028	rs2343551	0.984197	10	80508189	A	C	-	10:80508189-80508189	A	intron_variant	MODIFIER	TSPAN14	ENSG00000108219	Transcript	ENST00000372164.7	protein_coding	-	3/7	-	-	-	-	-	-	-	-	0.685	-	-	-
Female Brain	TSPAN14	rs6586028	rs2343551	0.984197	10	80508189	A	C	-	10:80508189-80508189	A	intron_variant	MODIFIER	TSPAN14	ENSG00000108219	Transcript	ENST00000372156.5	protein_coding	-	7/11	-	-	-	-	-	-	-	-	0.685	-	-	-
Female Brain	TSPAN14	rs6586028	rs2343551	0.984197	10	80508189	A	C	-	10:80508189-80508189	A	intron_variant	MODIFIER	TSPAN14	ENSG00000108219	Transcript	ENST00000372157.6	protein_coding	-	4/8	-	-	-	-	-	-	-	-	0.685	-	-	-
Female Brain	TSPAN14	rs6586028	rs2343551	0.984197	10	80508189	A	C	-	10:80508189-80508189	A	intron_variant	MODIFIER	TSPAN14	ENSG00000108219	Transcript	ENST00000714439.1	protein_coding	-	6/10	-	-	-	-	-	-	-	-	0.685	-	-	-
Female Brain	TSPAN14	rs6586028	rs2343551	0.984197	10	80508189	A	C	-	10:80508189-80508189	A	intron_variant	MODIFIER	TSPAN14	ENSG00000108219	Transcript	ENST00000714440.1	protein_coding	-	6/10	-	-	-	-	-	-	-	-	0.685	-	-	-
Female Brain	TSPAN14	rs6586028	rs2343551	0.984197	10	80508189	A	C	-	10:80508189-80508189	A	intron_variant	MODIFIER	TSPAN14	ENSG00000108219	Transcript	ENST00000429989.8	protein_coding	-	4/8	-	-	-	-	-	-	-	-	0.685	-	-	-
Female Brain	TSPAN14	rs6586028	rs2343551	0.984197	10	80508189	A	C	-	10:80508189-80508189	A	intron_variant,non_coding_transcript_variant	MODIFIER	TSPAN14	ENSG00000108219	Transcript	ENST00000469149.1	protein_coding_CDS_not_defined	-	4/4	-	-	-	-	-	-	-	-	0.685	-	-	-
Female Brain	TSPAN14	rs6586028	rs2343551	0.984197	10	80508189	A	C	-	10:80508189-80508189	A	intron_variant	MODIFIER	TSPAN14	ENSG00000108219	Transcript	ENST00000714443.1	protein_coding	-	5/9	-	-	-	-	-	-	-	-	0.685	-	-	-
Female Brain	TSPAN14	rs6586028	rs2343551	0.984197	10	80508189	A	C	-	10:80508189-80508189	A	intron_variant	MODIFIER	TSPAN14	ENSG00000108219	Transcript	ENST00000714444.1	protein_coding	-	5/9	-	-	-	-	-	-	-	-	0.685	-	-	-
Female Brain	TSPAN14	rs6586028	rs2343551	0.984197	10	80508189	A	C	-	10:80508189-80508189	A	intron_variant	MODIFIER	TSPAN14	ENSG00000108219	Transcript	ENST00000714441.1	protein_coding	-	5/9	-	-	-	-	-	-	-	-	0.685	-	-	-
Female Brain	TSPAN14	rs6586028	rs2343551	0.984197	10	80508189	A	C	-	10:80508189-80508189	A	intron_variant	MODIFIER	TSPAN14	ENSG00000108219	Transcript	ENST00000714442.1	protein_coding	-	4/8	-	-	-	-	-	-	-	-	0.685	-	-	-
Female Brain	TSPAN14	rs6586028	rs2343551	0.984197	10	80508189	A	C	-	10:80508189-80508189	A	intron_variant	MODIFIER	TSPAN14	ENSG00000108219	Transcript	ENST00000714445.1	protein_coding	-	5/9	-	-	-	-	-	-	-	-	0.685	-	-	-
Female Brain	TSPAN14	rs6586028	rs7080009	0.983897	10	80509705	T	C	-	10:80509705-80509705	T	intron_variant	MODIFIER	TSPAN14	ENSG00000108219	Transcript	ENST00000372158.6	protein_coding	-	7/10	-	-	-	-	-	-	-	-	0.685	-	-	-
Female Brain	TSPAN14	rs6586028	rs7080009	0.983897	10	80509705	T	C	-	10:80509705-80509705	T	intron_variant	MODIFIER	TSPAN14	ENSG00000108219	Transcript	ENST00000372164.7	protein_coding	-	4/7	-	-	-	-	-	-	-	-	0.685	-	-	-
Female Brain	TSPAN14	rs6586028	rs7080009	0.983897	10	80509705	T	C	-	10:80509705-80509705	T	intron_variant	MODIFIER	TSPAN14	ENSG00000108219	Transcript	ENST00000429989.8	protein_coding	-	5/8	-	-	-	-	-	-	-	-	0.685	-	-	-
Female Brain	TSPAN14	rs6586028	rs7080009	0.983897	10	80509705	T	C	-	10:80509705-80509705	T	regulatory_region_variant	MODIFIER	-	-	RegulatoryFeature	ENSR10_BKZDS	enhancer	-	-	-	-	-	-	-	-	-	-	-	-	-	-
Female Brain	TSPAN14	rs6586028	rs7080009	0.983897	10	80509705	T	C	-	10:80509705-80509705	T	intron_variant	MODIFIER	TSPAN14	ENSG00000108219	Transcript	ENST00000714445.1	protein_coding	-	6/9	-	-	-	-	-	-	-	-	0.685	-	-	-
Female Brain	TSPAN14	rs6586028	rs7080009	0.983897	10	80509705	T	C	-	10:80509705-80509705	T	intron_variant	MODIFIER	TSPAN14	ENSG00000108219	Transcript	ENST00000481124.5	protein_coding	-	2/5	-	-	-	-	-	-	-	-	0.685	-	-	-
Female Brain	TSPAN14	rs6586028	rs7080009	0.983897	10	80509705	T	C	-	10:80509705-80509705	T	intron_variant	MODIFIER	TSPAN14	ENSG00000108219	Transcript	ENST00000341863.10	protein_coding	-	4/7	-	-	-	-	-	-	-	-	0.685	-	-	-
Female Brain	TSPAN14	rs6586028	rs7080009	0.983897	10	80509705	T	C	-	10:80509705-80509705	T	intron_variant	MODIFIER	TSPAN14	ENSG00000108219	Transcript	ENST00000372156.5	protein_coding	-	8/11	-	-	-	-	-	-	-	-	0.685	-	-	-
Female Brain	TSPAN14	rs6586028	rs7080009	0.983897	10	80509705	T	C	-	10:80509705-80509705	T	intron_variant	MODIFIER	TSPAN14	ENSG00000108219	Transcript	ENST00000372157.6	protein_coding	-	5/8	-	-	-	-	-	-	-	-	0.685	-	-	-
Female Brain	TSPAN14	rs6586028	rs7080009	0.983897	10	80509705	T	C	-	10:80509705-80509705	T	intron_variant	MODIFIER	TSPAN14	ENSG00000108219	Transcript	ENST00000714440.1	protein_coding	-	7/10	-	-	-	-	-	-	-	-	0.685	-	-	-
Female Brain	TSPAN14	rs6586028	rs7080009	0.983897	10	80509705	T	C	-	10:80509705-80509705	T	intron_variant	MODIFIER	TSPAN14	ENSG00000108219	Transcript	ENST00000714437.1	protein_coding	-	6/9	-	-	-	-	-	-	-	-	0.685	-	-	-
Female Brain	TSPAN14	rs6586028	rs7080009	0.983897	10	80509705	T	C	-	10:80509705-80509705	T	intron_variant	MODIFIER	TSPAN14	ENSG00000108219	Transcript	ENST00000714438.1	protein_coding	-	4/7	-	-	-	-	-	-	-	-	0.685	-	-	-
Female Brain	TSPAN14	rs6586028	rs7080009	0.983897	10	80509705	T	C	-	10:80509705-80509705	T	non_coding_transcript_exon_variant	MODIFIER	TSPAN14	ENSG00000108219	Transcript	ENST00000469149.1	protein_coding_CDS_not_defined	5/5	-	744	-	-	-	-	-	-	-	0.685	-	-	-
Female Brain	TSPAN14	rs6586028	rs7080009	0.983897	10	80509705	T	C	-	10:80509705-80509705	T	intron_variant	MODIFIER	TSPAN14	ENSG00000108219	Transcript	ENST00000714444.1	protein_coding	-	6/9	-	-	-	-	-	-	-	-	0.685	-	-	-
Female Brain	TSPAN14	rs6586028	rs7080009	0.983897	10	80509705	T	C	-	10:80509705-80509705	T	intron_variant	MODIFIER	TSPAN14	ENSG00000108219	Transcript	ENST00000714441.1	protein_coding	-	6/9	-	-	-	-	-	-	-	-	0.685	-	-	-
Female Brain	TSPAN14	rs6586028	rs7080009	0.983897	10	80509705	T	C	-	10:80509705-80509705	T	intron_variant	MODIFIER	TSPAN14	ENSG00000108219	Transcript	ENST00000714442.1	protein_coding	-	5/8	-	-	-	-	-	-	-	-	0.685	-	-	-
Female Brain	TSPAN14	rs6586028	rs7080009	0.983897	10	80509705	T	C	-	10:80509705-80509705	T	intron_variant	MODIFIER	TSPAN14	ENSG00000108219	Transcript	ENST00000714439.1	protein_coding	-	7/10	-	-	-	-	-	-	-	-	0.685	-	-	-
Female Brain	TSPAN14	rs6586028	rs7080009	0.983897	10	80509705	T	C	-	10:80509705-80509705	T	intron_variant	MODIFIER	TSPAN14	ENSG00000108219	Transcript	ENST00000714443.1	protein_coding	-	6/9	-	-	-	-	-	-	-	-	0.685	-	-	-
Female Brain	TSPAN14	rs6586028	rs1870138	0.983777	10	80509855	A	G	-	10:80509855-80509855	A	intron_variant	MODIFIER	TSPAN14	ENSG00000108219	Transcript	ENST00000372157.6	protein_coding	-	5/8	-	-	-	-	-	-	-	-	0.685	-	-	-
Female Brain	TSPAN14	rs6586028	rs1870138	0.983777	10	80509855	A	G	-	10:80509855-80509855	A	intron_variant	MODIFIER	TSPAN14	ENSG00000108219	Transcript	ENST00000714443.1	protein_coding	-	6/9	-	-	-	-	-	-	-	-	0.685	-	-	-
Female Brain	TSPAN14	rs6586028	rs1870138	0.983777	10	80509855	A	G	-	10:80509855-80509855	A	intron_variant	MODIFIER	TSPAN14	ENSG00000108219	Transcript	ENST00000372158.6	protein_coding	-	7/10	-	-	-	-	-	-	-	-	0.685	-	-	-
Female Brain	TSPAN14	rs6586028	rs1870138	0.983777	10	80509855	A	G	-	10:80509855-80509855	A	intron_variant	MODIFIER	TSPAN14	ENSG00000108219	Transcript	ENST00000372156.5	protein_coding	-	8/11	-	-	-	-	-	-	-	-	0.685	-	-	-
Female Brain	TSPAN14	rs6586028	rs1870138	0.983777	10	80509855	A	G	-	10:80509855-80509855	A	intron_variant	MODIFIER	TSPAN14	ENSG00000108219	Transcript	ENST00000341863.10	protein_coding	-	4/7	-	-	-	-	-	-	-	-	0.685	-	-	-
Female Brain	TSPAN14	rs6586028	rs1870138	0.983777	10	80509855	A	G	-	10:80509855-80509855	A	intron_variant	MODIFIER	TSPAN14	ENSG00000108219	Transcript	ENST00000429989.8	protein_coding	-	5/8	-	-	-	-	-	-	-	-	0.685	-	-	-
Female Brain	TSPAN14	rs6586028	rs1870138	0.983777	10	80509855	A	G	-	10:80509855-80509855	A	non_coding_transcript_exon_variant	MODIFIER	TSPAN14	ENSG00000108219	Transcript	ENST00000469149.1	protein_coding_CDS_not_defined	5/5	-	894	-	-	-	-	-	-	-	0.685	-	-	-
Female Brain	TSPAN14	rs6586028	rs1870138	0.983777	10	80509855	A	G	-	10:80509855-80509855	A	intron_variant	MODIFIER	TSPAN14	ENSG00000108219	Transcript	ENST00000481124.5	protein_coding	-	2/5	-	-	-	-	-	-	-	-	0.685	-	-	-
Female Brain	TSPAN14	rs6586028	rs1870138	0.983777	10	80509855	A	G	-	10:80509855-80509855	A	intron_variant	MODIFIER	TSPAN14	ENSG00000108219	Transcript	ENST00000372164.7	protein_coding	-	4/7	-	-	-	-	-	-	-	-	0.685	-	-	-
Female Brain	TSPAN14	rs6586028	rs1870138	0.983777	10	80509855	A	G	-	10:80509855-80509855	A	intron_variant	MODIFIER	TSPAN14	ENSG00000108219	Transcript	ENST00000714438.1	protein_coding	-	4/7	-	-	-	-	-	-	-	-	0.685	-	-	-
Female Brain	TSPAN14	rs6586028	rs1870138	0.983777	10	80509855	A	G	-	10:80509855-80509855	A	intron_variant	MODIFIER	TSPAN14	ENSG00000108219	Transcript	ENST00000714439.1	protein_coding	-	7/10	-	-	-	-	-	-	-	-	0.685	-	-	-
Female Brain	TSPAN14	rs6586028	rs1870138	0.983777	10	80509855	A	G	-	10:80509855-80509855	A	intron_variant	MODIFIER	TSPAN14	ENSG00000108219	Transcript	ENST00000714440.1	protein_coding	-	7/10	-	-	-	-	-	-	-	-	0.685	-	-	-
Female Brain	TSPAN14	rs6586028	rs1870138	0.983777	10	80509855	A	G	-	10:80509855-80509855	A	intron_variant	MODIFIER	TSPAN14	ENSG00000108219	Transcript	ENST00000714437.1	protein_coding	-	6/9	-	-	-	-	-	-	-	-	0.685	-	-	-
Female Brain	TSPAN14	rs6586028	rs1870138	0.983777	10	80509855	A	G	-	10:80509855-80509855	A	intron_variant	MODIFIER	TSPAN14	ENSG00000108219	Transcript	ENST00000714442.1	protein_coding	-	5/8	-	-	-	-	-	-	-	-	0.685	-	-	-
Female Brain	TSPAN14	rs6586028	rs1870138	0.983777	10	80509855	A	G	-	10:80509855-80509855	A	intron_variant	MODIFIER	TSPAN14	ENSG00000108219	Transcript	ENST00000714445.1	protein_coding	-	6/9	-	-	-	-	-	-	-	-	0.685	-	-	-
Female Brain	TSPAN14	rs6586028	rs1870138	0.983777	10	80509855	A	G	-	10:80509855-80509855	A	regulatory_region_variant	MODIFIER	-	-	RegulatoryFeature	ENSR10_BKZDS	enhancer	-	-	-	-	-	-	-	-	-	-	-	-	-	-
Female Brain	TSPAN14	rs6586028	rs1870138	0.983777	10	80509855	A	G	-	10:80509855-80509855	A	intron_variant	MODIFIER	TSPAN14	ENSG00000108219	Transcript	ENST00000714441.1	protein_coding	-	6/9	-	-	-	-	-	-	-	-	0.685	-	-	-
Female Brain	TSPAN14	rs6586028	rs1870138	0.983777	10	80509855	A	G	-	10:80509855-80509855	A	intron_variant	MODIFIER	TSPAN14	ENSG00000108219	Transcript	ENST00000714444.1	protein_coding	-	6/9	-	-	-	-	-	-	-	-	0.685	-	-	-
Female Brain	TSPAN14	rs6586028	rs1870137	0.982025	10	80510092	C	G	-	10:80510092-80510092	C	intron_variant	MODIFIER	TSPAN14	ENSG00000108219	Transcript	ENST00000714437.1	protein_coding	-	6/9	-	-	-	-	-	-	-	-	0.685	-	-	-
Female Brain	TSPAN14	rs6586028	rs1870137	0.982025	10	80510092	C	G	-	10:80510092-80510092	C	intron_variant	MODIFIER	TSPAN14	ENSG00000108219	Transcript	ENST00000714438.1	protein_coding	-	4/7	-	-	-	-	-	-	-	-	0.685	-	-	-
Female Brain	TSPAN14	rs6586028	rs1870137	0.982025	10	80510092	C	G	-	10:80510092-80510092	C	intron_variant	MODIFIER	TSPAN14	ENSG00000108219	Transcript	ENST00000341863.10	protein_coding	-	4/7	-	-	-	-	-	-	-	-	0.685	-	-	-
Female Brain	TSPAN14	rs6586028	rs1870137	0.982025	10	80510092	C	G	-	10:80510092-80510092	C	intron_variant	MODIFIER	TSPAN14	ENSG00000108219	Transcript	ENST00000481124.5	protein_coding	-	2/5	-	-	-	-	-	-	-	-	0.685	-	-	-
Female Brain	TSPAN14	rs6586028	rs1870137	0.982025	10	80510092	C	G	-	10:80510092-80510092	C	intron_variant	MODIFIER	TSPAN14	ENSG00000108219	Transcript	ENST00000372157.6	protein_coding	-	5/8	-	-	-	-	-	-	-	-	0.685	-	-	-
Female Brain	TSPAN14	rs6586028	rs1870137	0.982025	10	80510092	C	G	-	10:80510092-80510092	C	intron_variant	MODIFIER	TSPAN14	ENSG00000108219	Transcript	ENST00000372158.6	protein_coding	-	7/10	-	-	-	-	-	-	-	-	0.685	-	-	-
Female Brain	TSPAN14	rs6586028	rs1870137	0.982025	10	80510092	C	G	-	10:80510092-80510092	C	intron_variant	MODIFIER	TSPAN14	ENSG00000108219	Transcript	ENST00000372164.7	protein_coding	-	4/7	-	-	-	-	-	-	-	-	0.685	-	-	-
Female Brain	TSPAN14	rs6586028	rs1870137	0.982025	10	80510092	C	G	-	10:80510092-80510092	C	intron_variant	MODIFIER	TSPAN14	ENSG00000108219	Transcript	ENST00000372156.5	protein_coding	-	8/11	-	-	-	-	-	-	-	-	0.685	-	-	-
Female Brain	TSPAN14	rs6586028	rs1870137	0.982025	10	80510092	C	G	-	10:80510092-80510092	C	downstream_gene_variant	MODIFIER	TSPAN14	ENSG00000108219	Transcript	ENST00000469149.1	protein_coding_CDS_not_defined	-	-	-	-	-	-	-	-	-	-	-	-	-	-
Female Brain	TSPAN14	rs6586028	rs1870137	0.982025	10	80510092	C	G	-	10:80510092-80510092	C	intron_variant	MODIFIER	TSPAN14	ENSG00000108219	Transcript	ENST00000714440.1	protein_coding	-	7/10	-	-	-	-	-	-	-	-	0.685	-	-	-
Female Brain	TSPAN14	rs6586028	rs1870137	0.982025	10	80510092	C	G	-	10:80510092-80510092	C	intron_variant	MODIFIER	TSPAN14	ENSG00000108219	Transcript	ENST00000714441.1	protein_coding	-	6/9	-	-	-	-	-	-	-	-	0.685	-	-	-
Female Brain	TSPAN14	rs6586028	rs1870137	0.982025	10	80510092	C	G	-	10:80510092-80510092	C	intron_variant	MODIFIER	TSPAN14	ENSG00000108219	Transcript	ENST00000429989.8	protein_coding	-	5/8	-	-	-	-	-	-	-	-	0.685	-	-	-
Female Brain	TSPAN14	rs6586028	rs1870137	0.982025	10	80510092	C	G	-	10:80510092-80510092	C	intron_variant	MODIFIER	TSPAN14	ENSG00000108219	Transcript	ENST00000714439.1	protein_coding	-	7/10	-	-	-	-	-	-	-	-	0.685	-	-	-
Female Brain	TSPAN14	rs6586028	rs1870137	0.982025	10	80510092	C	G	-	10:80510092-80510092	C	intron_variant	MODIFIER	TSPAN14	ENSG00000108219	Transcript	ENST00000714444.1	protein_coding	-	6/9	-	-	-	-	-	-	-	-	0.685	-	-	-
Female Brain	TSPAN14	rs6586028	rs1870137	0.982025	10	80510092	C	G	-	10:80510092-80510092	C	intron_variant	MODIFIER	TSPAN14	ENSG00000108219	Transcript	ENST00000714445.1	protein_coding	-	6/9	-	-	-	-	-	-	-	-	0.685	-	-	-
Female Brain	TSPAN14	rs6586028	rs1870137	0.982025	10	80510092	C	G	-	10:80510092-80510092	C	intron_variant	MODIFIER	TSPAN14	ENSG00000108219	Transcript	ENST00000714442.1	protein_coding	-	5/8	-	-	-	-	-	-	-	-	0.685	-	-	-
Female Brain	TSPAN14	rs6586028	rs1870137	0.982025	10	80510092	C	G	-	10:80510092-80510092	C	intron_variant	MODIFIER	TSPAN14	ENSG00000108219	Transcript	ENST00000714443.1	protein_coding	-	6/9	-	-	-	-	-	-	-	-	0.685	-	-	-
Female Brain	TSPAN14	rs6586028	rs1870137	0.982025	10	80510092	C	G	-	10:80510092-80510092	C	regulatory_region_variant	MODIFIER	-	-	RegulatoryFeature	ENSR10_BKZDS	enhancer	-	-	-	-	-	-	-	-	-	-	-	-	-	-
Female Brain	TSPAN14	rs6586028	rs1870148	0.906453	10	80511585	G	A	-	10:80511585-80511585	G	intron_variant	MODIFIER	TSPAN14	ENSG00000108219	Transcript	ENST00000372164.7	protein_coding	-	4/7	-	-	-	-	-	-	-	-	0.685	-	-	-
Female Brain	TSPAN14	rs6586028	rs1870148	0.906453	10	80511585	G	A	-	10:80511585-80511585	G	intron_variant	MODIFIER	TSPAN14	ENSG00000108219	Transcript	ENST00000429989.8	protein_coding	-	5/8	-	-	-	-	-	-	-	-	0.685	-	-	-
Female Brain	TSPAN14	rs6586028	rs1870148	0.906453	10	80511585	G	A	-	10:80511585-80511585	G	intron_variant	MODIFIER	TSPAN14	ENSG00000108219	Transcript	ENST00000372158.6	protein_coding	-	7/10	-	-	-	-	-	-	-	-	0.685	-	-	-
Female Brain	TSPAN14	rs6586028	rs1870148	0.906453	10	80511585	G	A	-	10:80511585-80511585	G	intron_variant	MODIFIER	TSPAN14	ENSG00000108219	Transcript	ENST00000372157.6	protein_coding	-	5/8	-	-	-	-	-	-	-	-	0.685	-	-	-
Female Brain	TSPAN14	rs6586028	rs1870148	0.906453	10	80511585	G	A	-	10:80511585-80511585	G	intron_variant	MODIFIER	TSPAN14	ENSG00000108219	Transcript	ENST00000714443.1	protein_coding	-	6/9	-	-	-	-	-	-	-	-	0.685	-	-	-
Female Brain	TSPAN14	rs6586028	rs1870148	0.906453	10	80511585	G	A	-	10:80511585-80511585	G	intron_variant	MODIFIER	TSPAN14	ENSG00000108219	Transcript	ENST00000714444.1	protein_coding	-	6/9	-	-	-	-	-	-	-	-	0.685	-	-	-
Female Brain	TSPAN14	rs6586028	rs1870148	0.906453	10	80511585	G	A	-	10:80511585-80511585	G	intron_variant	MODIFIER	TSPAN14	ENSG00000108219	Transcript	ENST00000714440.1	protein_coding	-	7/10	-	-	-	-	-	-	-	-	0.685	-	-	-
Female Brain	TSPAN14	rs6586028	rs1870148	0.906453	10	80511585	G	A	-	10:80511585-80511585	G	intron_variant	MODIFIER	TSPAN14	ENSG00000108219	Transcript	ENST00000714441.1	protein_coding	-	6/9	-	-	-	-	-	-	-	-	0.685	-	-	-
Female Brain	TSPAN14	rs6586028	rs1870148	0.906453	10	80511585	G	A	-	10:80511585-80511585	G	intron_variant	MODIFIER	TSPAN14	ENSG00000108219	Transcript	ENST00000714442.1	protein_coding	-	5/8	-	-	-	-	-	-	-	-	0.685	-	-	-
Female Brain	TSPAN14	rs6586028	rs1870148	0.906453	10	80511585	G	A	-	10:80511585-80511585	G	regulatory_region_variant	MODIFIER	-	-	RegulatoryFeature	ENSR10_84CWMC	enhancer	-	-	-	-	-	-	-	-	-	-	-	-	-	-
Female Brain	TSPAN14	rs6586028	rs1870148	0.906453	10	80511585	G	A	-	10:80511585-80511585	G	downstream_gene_variant	MODIFIER	TSPAN14	ENSG00000108219	Transcript	ENST00000469149.1	protein_coding_CDS_not_defined	-	-	-	-	-	-	-	-	-	-	-	-	-	-
Female Brain	TSPAN14	rs6586028	rs1870148	0.906453	10	80511585	G	A	-	10:80511585-80511585	G	intron_variant	MODIFIER	TSPAN14	ENSG00000108219	Transcript	ENST00000481124.5	protein_coding	-	2/5	-	-	-	-	-	-	-	-	0.685	-	-	-
Female Brain	TSPAN14	rs6586028	rs1870148	0.906453	10	80511585	G	A	-	10:80511585-80511585	G	intron_variant	MODIFIER	TSPAN14	ENSG00000108219	Transcript	ENST00000714445.1	protein_coding	-	6/9	-	-	-	-	-	-	-	-	0.685	-	-	-
Female Brain	TSPAN14	rs6586028	rs1870148	0.906453	10	80511585	G	A	-	10:80511585-80511585	G	intron_variant	MODIFIER	TSPAN14	ENSG00000108219	Transcript	ENST00000714438.1	protein_coding	-	4/7	-	-	-	-	-	-	-	-	0.685	-	-	-
Female Brain	TSPAN14	rs6586028	rs1870148	0.906453	10	80511585	G	A	-	10:80511585-80511585	G	intron_variant	MODIFIER	TSPAN14	ENSG00000108219	Transcript	ENST00000714439.1	protein_coding	-	7/10	-	-	-	-	-	-	-	-	0.685	-	-	-
Female Brain	TSPAN14	rs6586028	rs1870148	0.906453	10	80511585	G	A	-	10:80511585-80511585	G	upstream_gene_variant	MODIFIER	TSPAN14	ENSG00000108219	Transcript	ENST00000265450.5	protein_coding_CDS_not_defined	-	-	-	-	-	-	-	-	-	-	-	-	-	-
Female Brain	TSPAN14	rs6586028	rs1870148	0.906453	10	80511585	G	A	-	10:80511585-80511585	G	intron_variant	MODIFIER	TSPAN14	ENSG00000108219	Transcript	ENST00000714437.1	protein_coding	-	6/9	-	-	-	-	-	-	-	-	0.685	-	-	-
Female Brain	TSPAN14	rs6586028	rs1870148	0.906453	10	80511585	G	A	-	10:80511585-80511585	G	intron_variant	MODIFIER	TSPAN14	ENSG00000108219	Transcript	ENST00000372156.5	protein_coding	-	8/11	-	-	-	-	-	-	-	-	0.685	-	-	-
Female Brain	TSPAN14	rs6586028	rs1870148	0.906453	10	80511585	G	A	-	10:80511585-80511585	G	intron_variant	MODIFIER	TSPAN14	ENSG00000108219	Transcript	ENST00000341863.10	protein_coding	-	4/7	-	-	-	-	-	-	-	-	0.685	-	-	-
Female Brain	TSPAN14	rs6586028	rs10748526	0.948149	10	80513323	T	C	-	10:80513323-80513323	T	intron_variant	MODIFIER	TSPAN14	ENSG00000108219	Transcript	ENST00000714437.1	protein_coding	-	7/9	-	-	-	-	-	-	-	-	0.685	-	-	-
Female Brain	TSPAN14	rs6586028	rs10748526	0.948149	10	80513323	T	C	-	10:80513323-80513323	T	intron_variant	MODIFIER	TSPAN14	ENSG00000108219	Transcript	ENST00000714438.1	protein_coding	-	5/7	-	-	-	-	-	-	-	-	0.685	-	-	-
Female Brain	TSPAN14	rs6586028	rs10748526	0.948149	10	80513323	T	C	-	10:80513323-80513323	T	intron_variant	MODIFIER	TSPAN14	ENSG00000108219	Transcript	ENST00000481124.5	protein_coding	-	3/5	-	-	-	-	-	-	-	-	0.685	-	-	-
Female Brain	TSPAN14	rs6586028	rs10748526	0.948149	10	80513323	T	C	-	10:80513323-80513323	T	intron_variant	MODIFIER	TSPAN14	ENSG00000108219	Transcript	ENST00000714440.1	protein_coding	-	8/10	-	-	-	-	-	-	-	-	0.685	-	-	-
Female Brain	TSPAN14	rs6586028	rs10748526	0.948149	10	80513323	T	C	-	10:80513323-80513323	T	upstream_gene_variant	MODIFIER	TSPAN14	ENSG00000108219	Transcript	ENST00000265450.5	protein_coding_CDS_not_defined	-	-	-	-	-	-	-	-	-	-	-	-	-	-
Female Brain	TSPAN14	rs6586028	rs10748526	0.948149	10	80513323	T	C	-	10:80513323-80513323	T	intron_variant	MODIFIER	TSPAN14	ENSG00000108219	Transcript	ENST00000341863.10	protein_coding	-	5/7	-	-	-	-	-	-	-	-	0.685	-	-	-
Female Brain	TSPAN14	rs6586028	rs10748526	0.948149	10	80513323	T	C	-	10:80513323-80513323	T	intron_variant	MODIFIER	TSPAN14	ENSG00000108219	Transcript	ENST00000714439.1	protein_coding	-	8/10	-	-	-	-	-	-	-	-	0.685	-	-	-
Female Brain	TSPAN14	rs6586028	rs10748526	0.948149	10	80513323	T	C	-	10:80513323-80513323	T	intron_variant	MODIFIER	TSPAN14	ENSG00000108219	Transcript	ENST00000372157.6	protein_coding	-	6/8	-	-	-	-	-	-	-	-	0.685	-	-	-
Female Brain	TSPAN14	rs6586028	rs10748526	0.948149	10	80513323	T	C	-	10:80513323-80513323	T	intron_variant	MODIFIER	TSPAN14	ENSG00000108219	Transcript	ENST00000372158.6	protein_coding	-	8/10	-	-	-	-	-	-	-	-	0.685	-	-	-
Female Brain	TSPAN14	rs6586028	rs10748526	0.948149	10	80513323	T	C	-	10:80513323-80513323	T	intron_variant	MODIFIER	TSPAN14	ENSG00000108219	Transcript	ENST00000372164.7	protein_coding	-	5/7	-	-	-	-	-	-	-	-	0.685	-	-	-
Female Brain	TSPAN14	rs6586028	rs10748526	0.948149	10	80513323	T	C	-	10:80513323-80513323	T	intron_variant	MODIFIER	TSPAN14	ENSG00000108219	Transcript	ENST00000372156.5	protein_coding	-	9/11	-	-	-	-	-	-	-	-	0.685	-	-	-
Female Brain	TSPAN14	rs6586028	rs10748526	0.948149	10	80513323	T	C	-	10:80513323-80513323	T	downstream_gene_variant	MODIFIER	TSPAN14	ENSG00000108219	Transcript	ENST00000469149.1	protein_coding_CDS_not_defined	-	-	-	-	-	-	-	-	-	-	-	-	-	-
Female Brain	TSPAN14	rs6586028	rs10748526	0.948149	10	80513323	T	C	-	10:80513323-80513323	T	intron_variant	MODIFIER	TSPAN14	ENSG00000108219	Transcript	ENST00000714444.1	protein_coding	-	7/9	-	-	-	-	-	-	-	-	0.685	-	-	-
Female Brain	TSPAN14	rs6586028	rs10748526	0.948149	10	80513323	T	C	-	10:80513323-80513323	T	intron_variant	MODIFIER	TSPAN14	ENSG00000108219	Transcript	ENST00000714441.1	protein_coding	-	7/9	-	-	-	-	-	-	-	-	0.685	-	-	-
Female Brain	TSPAN14	rs6586028	rs10748526	0.948149	10	80513323	T	C	-	10:80513323-80513323	T	intron_variant	MODIFIER	TSPAN14	ENSG00000108219	Transcript	ENST00000429989.8	protein_coding	-	6/8	-	-	-	-	-	-	-	-	0.685	-	-	-
Female Brain	TSPAN14	rs6586028	rs10748526	0.948149	10	80513323	T	C	-	10:80513323-80513323	T	intron_variant	MODIFIER	TSPAN14	ENSG00000108219	Transcript	ENST00000714443.1	protein_coding	-	7/9	-	-	-	-	-	-	-	-	0.685	-	-	-
Female Brain	TSPAN14	rs6586028	rs10748526	0.948149	10	80513323	T	C	-	10:80513323-80513323	T	intron_variant	MODIFIER	TSPAN14	ENSG00000108219	Transcript	ENST00000714445.1	protein_coding	-	7/9	-	-	-	-	-	-	-	-	0.685	-	-	-
Female Brain	TSPAN14	rs6586028	rs10748526	0.948149	10	80513323	T	C	-	10:80513323-80513323	T	intron_variant	MODIFIER	TSPAN14	ENSG00000108219	Transcript	ENST00000714442.1	protein_coding	-	6/8	-	-	-	-	-	-	-	-	0.685	-	-	-
Female Brain	TSPAN14	rs6586028	rs1878036	0.958962	10	80520381	T	G	-	10:80520381-80520381	T	downstream_gene_variant	MODIFIER	TSPAN14	ENSG00000108219	Transcript	ENST00000481124.5	protein_coding	-	-	-	-	-	-	-	-	-	-	-	-	-	-
Female Brain	TSPAN14	rs6586028	rs1878036	0.958962	10	80520381	T	G	-	10:80520381-80520381	T	3_prime_UTR_variant	MODIFIER	TSPAN14	ENSG00000108219	Transcript	ENST00000429989.8	protein_coding	9/9	-	3297	-	-	-	-	-	-	-	0.685	-	-	-
Female Brain	TSPAN14	rs6586028	rs1878036	0.958962	10	80520381	T	G	-	10:80520381-80520381	T	3_prime_UTR_variant	MODIFIER	TSPAN14	ENSG00000108219	Transcript	ENST00000372158.6	protein_coding	11/11	-	3478	-	-	-	-	-	-	-	0.685	-	-	-
Female Brain	TSPAN14	rs6586028	rs1878036	0.958962	10	80520381	T	G	-	10:80520381-80520381	T	3_prime_UTR_variant	MODIFIER	TSPAN14	ENSG00000108219	Transcript	ENST00000714437.1	protein_coding	10/10	-	3482	-	-	-	-	-	-	-	0.685	-	-	-
Female Brain	TSPAN14	rs6586028	rs1878036	0.958962	10	80520381	T	G	-	10:80520381-80520381	T	3_prime_UTR_variant	MODIFIER	TSPAN14	ENSG00000108219	Transcript	ENST00000714444.1	protein_coding	10/10	-	3438	-	-	-	-	-	-	-	0.685	-	-	-
Female Brain	TSPAN14	rs6586028	rs1878036	0.958962	10	80520381	T	G	-	10:80520381-80520381	T	3_prime_UTR_variant	MODIFIER	TSPAN14	ENSG00000108219	Transcript	ENST00000714438.1	protein_coding	8/8	-	3240	-	-	-	-	-	-	-	0.685	-	-	-
Female Brain	TSPAN14	rs6586028	rs1878036	0.958962	10	80520381	T	G	-	10:80520381-80520381	T	downstream_gene_variant	MODIFIER	TSPAN14	ENSG00000108219	Transcript	ENST00000714439.1	protein_coding	-	-	-	-	-	-	-	-	-	-	-	-	-	-
Female Brain	TSPAN14	rs6586028	rs1878036	0.958962	10	80520381	T	G	-	10:80520381-80520381	T	3_prime_UTR_variant	MODIFIER	TSPAN14	ENSG00000108219	Transcript	ENST00000372164.7	protein_coding	8/8	-	3226	-	-	-	-	-	-	-	0.685	-	-	-
Female Brain	TSPAN14	rs6586028	rs1878036	0.958962	10	80520381	T	G	-	10:80520381-80520381	T	3_prime_UTR_variant	MODIFIER	TSPAN14	ENSG00000108219	Transcript	ENST00000714443.1	protein_coding	10/10	-	3487	-	-	-	-	-	-	-	0.685	-	-	-
Female Brain	TSPAN14	rs6586028	rs1878036	0.958962	10	80520381	T	G	-	10:80520381-80520381	T	3_prime_UTR_variant	MODIFIER	TSPAN14	ENSG00000108219	Transcript	ENST00000714445.1	protein_coding	10/10	-	3439	-	-	-	-	-	-	-	0.685	-	-	-
Female Brain	TSPAN14	rs6586028	rs1878036	0.958962	10	80520381	T	G	-	10:80520381-80520381	T	downstream_gene_variant	MODIFIER	TSPAN14	ENSG00000108219	Transcript	ENST00000372156.5	protein_coding	-	-	-	-	-	-	-	-	-	-	-	-	-	-
Female Brain	TSPAN14	rs6586028	rs1878036	0.958962	10	80520381	T	G	-	10:80520381-80520381	T	downstream_gene_variant	MODIFIER	TSPAN14	ENSG00000108219	Transcript	ENST00000372157.6	protein_coding	-	-	-	-	-	-	-	-	-	-	-	-	-	-
Female Brain	TSPAN14	rs6586028	rs1878036	0.958962	10	80520381	T	G	-	10:80520381-80520381	T	downstream_gene_variant	MODIFIER	TSPAN14	ENSG00000108219	Transcript	ENST00000714440.1	protein_coding	-	-	-	-	-	-	-	-	-	-	-	-	-	-
Female Brain	TSPAN14	rs6586028	rs1878036	0.958962	10	80520381	T	G	-	10:80520381-80520381	T	3_prime_UTR_variant	MODIFIER	TSPAN14	ENSG00000108219	Transcript	ENST00000714441.1	protein_coding	10/10	-	3509	-	-	-	-	-	-	-	0.685	-	-	-
Female Brain	TSPAN14	rs6586028	rs1878036	0.958962	10	80520381	T	G	-	10:80520381-80520381	T	3_prime_UTR_variant	MODIFIER	TSPAN14	ENSG00000108219	Transcript	ENST00000714442.1	protein_coding	9/9	-	3384	-	-	-	-	-	-	-	0.685	-	-	-
Female Brain	TSPAN14	rs6586028	rs1878036	0.958962	10	80520381	T	G	-	10:80520381-80520381	T	downstream_gene_variant	MODIFIER	TSPAN14	ENSG00000108219	Transcript	ENST00000265450.5	protein_coding_CDS_not_defined	-	-	-	-	-	-	-	-	-	-	-	-	-	-
Female Brain	TSPAN14	rs6586028	rs1878036	0.958962	10	80520381	T	G	-	10:80520381-80520381	T	downstream_gene_variant	MODIFIER	TSPAN14	ENSG00000108219	Transcript	ENST00000341863.10	protein_coding	-	-	-	-	-	-	-	-	-	-	-	-	-	-
Female Brain	TSPAN14	rs6586028	rs7096909	0.923082	10	80524756	A	T	-	10:80524756-80524756	A	downstream_gene_variant	MODIFIER	TSPAN14	ENSG00000108219	Transcript	ENST00000429989.8	protein_coding	-	-	-	-	-	-	-	-	-	-	-	-	-	-
Female Brain	TSPAN14	rs6586028	rs7096909	0.923082	10	80524756	A	T	-	10:80524756-80524756	A	downstream_gene_variant	MODIFIER	TSPAN14-AS1	ENSG00000226659	Transcript	ENST00000417559.3	lncRNA	-	-	-	-	-	-	-	-	-	-	-	-	-	-
Female Brain	TSPAN14	rs6586028	rs7096909	0.923082	10	80524756	A	T	-	10:80524756-80524756	A	downstream_gene_variant	MODIFIER	TSPAN14	ENSG00000108219	Transcript	ENST00000714437.1	protein_coding	-	-	-	-	-	-	-	-	-	-	-	-	-	-
Female Brain	TSPAN14	rs6586028	rs7096909	0.923082	10	80524756	A	T	-	10:80524756-80524756	A	downstream_gene_variant	MODIFIER	TSPAN14	ENSG00000108219	Transcript	ENST00000714438.1	protein_coding	-	-	-	-	-	-	-	-	-	-	-	-	-	-
Female Brain	TSPAN14	rs6586028	rs7096909	0.923082	10	80524756	A	T	-	10:80524756-80524756	A	downstream_gene_variant	MODIFIER	TSPAN14-AS1	ENSG00000226659	Transcript	ENST00000837326.1	lncRNA	-	-	-	-	-	-	-	-	-	-	-	-	-	-
Female Brain	TSPAN14	rs6586028	rs7096909	0.923082	10	80524756	A	T	-	10:80524756-80524756	A	downstream_gene_variant	MODIFIER	TSPAN14	ENSG00000108219	Transcript	ENST00000714441.1	protein_coding	-	-	-	-	-	-	-	-	-	-	-	-	-	-
Female Brain	TSPAN14	rs6586028	rs7096909	0.923082	10	80524756	A	T	-	10:80524756-80524756	A	3_prime_UTR_variant	MODIFIER	TSPAN14	ENSG00000108219	Transcript	ENST00000372158.6	protein_coding	11/11	-	7853	-	-	-	-	-	-	-	0.685	-	-	-
Female Brain	TSPAN14	rs6586028	rs7096909	0.923082	10	80524756	A	T	-	10:80524756-80524756	A	downstream_gene_variant	MODIFIER	TSPAN14	ENSG00000108219	Transcript	ENST00000372164.7	protein_coding	-	-	-	-	-	-	-	-	-	-	-	-	-	-
Female Brain	TSPAN14	rs6586028	rs7096909	0.923082	10	80524756	A	T	-	10:80524756-80524756	A	downstream_gene_variant	MODIFIER	TSPAN14-AS1	ENSG00000226659	Transcript	ENST00000837325.1	lncRNA	-	-	-	-	-	-	-	-	-	-	-	-	-	-
Female Brain	TSPAN14	rs6586028	rs7096909	0.923082	10	80524756	A	T	-	10:80524756-80524756	A	downstream_gene_variant	MODIFIER	TSPAN14	ENSG00000108219	Transcript	ENST00000714445.1	protein_coding	-	-	-	-	-	-	-	-	-	-	-	-	-	-
Female Brain	TSPAN14	rs6586028	rs7096909	0.923082	10	80524756	A	T	-	10:80524756-80524756	A	downstream_gene_variant	MODIFIER	TSPAN14	ENSG00000108219	Transcript	ENST00000714442.1	protein_coding	-	-	-	-	-	-	-	-	-	-	-	-	-	-
Female Brain	TSPAN14	rs6586028	rs7096909	0.923082	10	80524756	A	T	-	10:80524756-80524756	A	downstream_gene_variant	MODIFIER	TSPAN14	ENSG00000108219	Transcript	ENST00000714443.1	protein_coding	-	-	-	-	-	-	-	-	-	-	-	-	-	-
Female Brain	TSPAN14	rs6586028	rs7096909	0.923082	10	80524756	A	T	-	10:80524756-80524756	A	downstream_gene_variant	MODIFIER	TSPAN14	ENSG00000108219	Transcript	ENST00000714444.1	protein_coding	-	-	-	-	-	-	-	-	-	-	-	-	-	-
Female Brain	TSPAN14	rs6586028	rs7096909	0.923082	10	80524756	A	T	-	10:80524756-80524756	A	downstream_gene_variant	MODIFIER	TSPAN14-AS1	ENSG00000226659	Transcript	ENST00000837322.1	lncRNA	-	-	-	-	-	-	-	-	-	-	-	-	-	-
Female Brain	TSPAN14	rs6586028	rs7096909	0.923082	10	80524756	A	T	-	10:80524756-80524756	A	downstream_gene_variant	MODIFIER	TSPAN14-AS1	ENSG00000226659	Transcript	ENST00000837323.1	lncRNA	-	-	-	-	-	-	-	-	-	-	-	-	-	-
Female Brain	TSPAN14	rs6586028	rs7096909	0.923082	10	80524756	A	T	-	10:80524756-80524756	A	downstream_gene_variant	MODIFIER	TSPAN14-AS1	ENSG00000226659	Transcript	ENST00000837324.1	lncRNA	-	-	-	-	-	-	-	-	-	-	-	-	-	-
Female Brain	SFXN4	rs10749291	rs7897258	0.800835	10	119149916	T	C	0.502	10:119149916-119149916	T	intron_variant	MODIFIER	SFXN4	ENSG00000183605	Transcript	ENST00000355697.7	protein_coding	-	11/13	-	-	-	-	-	-	-	-	1.14	0.513	-0.186662	-
Female Brain	SFXN4	rs10749291	rs7897258	0.800835	10	119149916	T	C	0.502	10:119149916-119149916	T	regulatory_region_variant	MODIFIER	-	-	RegulatoryFeature	ENSR10_5332ND2	CTCF_binding_site	-	-	-	-	-	-	-	-	-	-	-	0.513	-0.186662	-
Female Brain	SFXN4	rs10749291	rs7897258	0.800835	10	119149916	T	C	0.502	10:119149916-119149916	T	intron_variant,non_coding_transcript_variant	MODIFIER	SFXN4	ENSG00000183605	Transcript	ENST00000466218.5	protein_coding_CDS_not_defined	-	10/10	-	-	-	-	-	-	-	-	1.14	0.513	-0.186662	-
Female Brain	SFXN4	rs10749291	rs7897258	0.800835	10	119149916	T	C	0.502	10:119149916-119149916	T	intron_variant	MODIFIER	SFXN4	ENSG00000183605	Transcript	ENST00000369131.8	protein_coding	-	11/12	-	-	-	-	-	-	-	-	1.14	0.513	-0.186662	-
Female Brain	SFXN4	rs10749291	rs7897258	0.800835	10	119149916	T	C	0.502	10:119149916-119149916	T	intron_variant,non_coding_transcript_variant	MODIFIER	SFXN4	ENSG00000183605	Transcript	ENST00000461438.5	protein_coding_CDS_not_defined	-	12/14	-	-	-	-	-	-	-	-	1.14	0.513	-0.186662	-
Female Brain	SFXN4	rs10749291	rs7897258	0.800835	10	119149916	T	C	0.502	10:119149916-119149916	T	regulatory_region_variant	MODIFIER	-	-	RegulatoryFeature	ENSR10_85HKRH	enhancer	-	-	-	-	-	-	-	-	-	-	-	0.513	-0.186662	-
Female Brain	SFXN4	rs10749291	rs7897258	0.800835	10	119149916	T	C	0.502	10:119149916-119149916	T	intron_variant,non_coding_transcript_variant	MODIFIER	SFXN4	ENSG00000183605	Transcript	ENST00000484960.5	protein_coding_CDS_not_defined	-	1/2	-	-	-	-	-	-	-	-	1.14	0.513	-0.186662	-
Female Brain	SFXN4	rs10749291	rs7897258	0.800835	10	119149916	T	C	0.502	10:119149916-119149916	T	intron_variant,non_coding_transcript_variant	MODIFIER	SFXN4	ENSG00000183605	Transcript	ENST00000490417.6	retained_intron	-	2/4	-	-	-	-	-	-	-	-	1.14	0.513	-0.186662	-
Female Brain	SFXN4	rs10749291	rs3818794	0.869156	10	119157027	C	T	0.5108	10:119157027-119157027	C	upstream_gene_variant	MODIFIER	SFXN4	ENSG00000183605	Transcript	ENST00000490417.6	retained_intron	-	-	-	-	-	-	-	-	-	benign	-	2.402	0.212886	-
Female Brain	SFXN4	rs10749291	rs3818794	0.869156	10	119157027	C	T	0.5108	10:119157027-119157027	C	upstream_gene_variant	MODIFIER	SFXN4	ENSG00000183605	Transcript	ENST00000484960.5	protein_coding_CDS_not_defined	-	-	-	-	-	-	-	-	-	benign	-	2.402	0.212886	-
Female Brain	SFXN4	rs10749291	rs3818794	0.869156	10	119157027	C	T	0.5108	10:119157027-119157027	C	intron_variant,non_coding_transcript_variant	MODIFIER	SFXN4	ENSG00000183605	Transcript	ENST00000466218.5	protein_coding_CDS_not_defined	-	8/10	-	-	-	-	-	-	-	benign	1.14	2.402	0.212886	-
Female Brain	SFXN4	rs10749291	rs3818794	0.869156	10	119157027	C	T	0.5108	10:119157027-119157027	C	intron_variant	MODIFIER	SFXN4	ENSG00000183605	Transcript	ENST00000355697.7	protein_coding	-	9/13	-	-	-	-	-	-	-	benign	1.14	2.402	0.212886	-
Female Brain	SFXN4	rs10749291	rs3818794	0.869156	10	119157027	C	T	0.5108	10:119157027-119157027	C	intron_variant	MODIFIER	SFXN4	ENSG00000183605	Transcript	ENST00000369131.8	protein_coding	-	9/12	-	-	-	-	-	-	-	benign	1.14	2.402	0.212886	-
Female Brain	SFXN4	rs10749291	rs3818794	0.869156	10	119157027	C	T	0.5108	10:119157027-119157027	C	downstream_gene_variant	MODIFIER	SFXN4	ENSG00000183605	Transcript	ENST00000419372.5	protein_coding	-	-	-	-	-	-	-	-	-	benign	-	2.402	0.212886	-
Female Brain	SFXN4	rs10749291	rs3818794	0.869156	10	119157027	C	T	0.5108	10:119157027-119157027	C	downstream_gene_variant	MODIFIER	SFXN4	ENSG00000183605	Transcript	ENST00000462913.1	protein_coding_CDS_not_defined	-	-	-	-	-	-	-	-	-	benign	-	2.402	0.212886	-
Female Brain	SFXN4	rs10749291	rs3818794	0.869156	10	119157027	C	T	0.5108	10:119157027-119157027	C	intron_variant,non_coding_transcript_variant	MODIFIER	SFXN4	ENSG00000183605	Transcript	ENST00000461438.5	protein_coding_CDS_not_defined	-	10/14	-	-	-	-	-	-	-	benign	1.14	2.402	0.212886	-
Female Brain	SFXN4	rs10749291	rs2275111	0.869102	10	119157933	A	G	0.51	10:119157933-119157933	A	splice_region_variant,splice_polypyrimidine_tract_variant,intron_variant	LOW	SFXN4	ENSG00000183605	Transcript	ENST00000369131.8	protein_coding	-	7/12	-	-	-	-	-	-	-	benign	1.14	0.155	-0.494587	-
Female Brain	SFXN4	rs10749291	rs2275111	0.869102	10	119157933	A	G	0.51	10:119157933-119157933	A	splice_region_variant,splice_polypyrimidine_tract_variant,intron_variant	LOW	SFXN4	ENSG00000183605	Transcript	ENST00000419372.5	protein_coding	-	6/7	-	-	-	-	-	-	-	benign	1.14	0.155	-0.494587	-
Female Brain	SFXN4	rs10749291	rs2275111	0.869102	10	119157933	A	G	0.51	10:119157933-119157933	A	splice_region_variant,splice_polypyrimidine_tract_variant,intron_variant,non_coding_transcript_variant	LOW	SFXN4	ENSG00000183605	Transcript	ENST00000461438.5	protein_coding_CDS_not_defined	-	8/14	-	-	-	-	-	-	-	benign	1.14	0.155	-0.494587	-
Female Brain	SFXN4	rs10749291	rs2275111	0.869102	10	119157933	A	G	0.51	10:119157933-119157933	A	splice_region_variant,splice_polypyrimidine_tract_variant,intron_variant	LOW	SFXN4	ENSG00000183605	Transcript	ENST00000355697.7	protein_coding	-	7/13	-	-	-	-	-	-	-	benign	1.14	0.155	-0.494587	-
Female Brain	SFXN4	rs10749291	rs2275111	0.869102	10	119157933	A	G	0.51	10:119157933-119157933	A	downstream_gene_variant	MODIFIER	SFXN4	ENSG00000183605	Transcript	ENST00000462913.1	protein_coding_CDS_not_defined	-	-	-	-	-	-	-	-	-	benign	-	0.155	-0.494587	-
Female Brain	SFXN4	rs10749291	rs2275111	0.869102	10	119157933	A	G	0.51	10:119157933-119157933	A	splice_region_variant,splice_polypyrimidine_tract_variant,intron_variant,non_coding_transcript_variant	LOW	SFXN4	ENSG00000183605	Transcript	ENST00000466218.5	protein_coding_CDS_not_defined	-	6/10	-	-	-	-	-	-	-	benign	1.14	0.155	-0.494587	-
Female Brain	SFXN4	rs10749291	rs2275111	0.869102	10	119157933	A	G	0.51	10:119157933-119157933	A	upstream_gene_variant	MODIFIER	SFXN4	ENSG00000183605	Transcript	ENST00000484960.5	protein_coding_CDS_not_defined	-	-	-	-	-	-	-	-	-	benign	-	0.155	-0.494587	-
Female Brain	SFXN4	rs10749291	rs2275111	0.869102	10	119157933	A	G	0.51	10:119157933-119157933	A	upstream_gene_variant	MODIFIER	SFXN4	ENSG00000183605	Transcript	ENST00000490417.6	retained_intron	-	-	-	-	-	-	-	-	-	benign	-	0.155	-0.494587	-
Female Brain	SFXN4	rs10749291	rs925388	0.871334	10	119159438	T	C	0.5042	10:119159438-119159438	T	intron_variant,non_coding_transcript_variant	MODIFIER	SFXN4	ENSG00000183605	Transcript	ENST00000466218.5	protein_coding_CDS_not_defined	-	5/10	-	-	-	-	-	-	-	benign	1.14	1.332	0.056863	-
Female Brain	SFXN4	rs10749291	rs925388	0.871334	10	119159438	T	C	0.5042	10:119159438-119159438	T	intron_variant	MODIFIER	SFXN4	ENSG00000183605	Transcript	ENST00000369131.8	protein_coding	-	6/12	-	-	-	-	-	-	-	benign	1.14	1.332	0.056863	-
Female Brain	SFXN4	rs10749291	rs925388	0.871334	10	119159438	T	C	0.5042	10:119159438-119159438	T	intron_variant	MODIFIER	SFXN4	ENSG00000183605	Transcript	ENST00000419372.5	protein_coding	-	5/7	-	-	-	-	-	-	-	benign	1.14	1.332	0.056863	-
Female Brain	SFXN4	rs10749291	rs925388	0.871334	10	119159438	T	C	0.5042	10:119159438-119159438	T	intron_variant,non_coding_transcript_variant	MODIFIER	SFXN4	ENSG00000183605	Transcript	ENST00000461438.5	protein_coding_CDS_not_defined	-	7/14	-	-	-	-	-	-	-	benign	1.14	1.332	0.056863	-
Female Brain	SFXN4	rs10749291	rs925388	0.871334	10	119159438	T	C	0.5042	10:119159438-119159438	T	intron_variant	MODIFIER	SFXN4	ENSG00000183605	Transcript	ENST00000355697.7	protein_coding	-	6/13	-	-	-	-	-	-	-	benign	1.14	1.332	0.056863	-
Female Brain	SFXN4	rs10749291	rs925388	0.871334	10	119159438	T	C	0.5042	10:119159438-119159438	T	upstream_gene_variant	MODIFIER	SFXN4	ENSG00000183605	Transcript	ENST00000484960.5	protein_coding_CDS_not_defined	-	-	-	-	-	-	-	-	-	benign	-	1.332	0.056863	-
Female Brain	SFXN4	rs10749291	rs925388	0.871334	10	119159438	T	C	0.5042	10:119159438-119159438	T	upstream_gene_variant	MODIFIER	SFXN4	ENSG00000183605	Transcript	ENST00000490417.6	retained_intron	-	-	-	-	-	-	-	-	-	benign	-	1.332	0.056863	-
Female Brain	SFXN4	rs10749291	rs925388	0.871334	10	119159438	T	C	0.5042	10:119159438-119159438	T	intron_variant,non_coding_transcript_variant	MODIFIER	SFXN4	ENSG00000183605	Transcript	ENST00000462913.1	protein_coding_CDS_not_defined	-	4/4	-	-	-	-	-	-	-	benign	1.14	1.332	0.056863	-
Female Brain	SFXN4	rs10749291	rs3740558	0.874165	10	119159667	A	G	0.5082	10:119159667-119159667	A	intron_variant	MODIFIER	SFXN4	ENSG00000183605	Transcript	ENST00000355697.7	protein_coding	-	6/13	-	-	-	-	-	-	-	benign	1.14	5.484	0.502007	-
Female Brain	SFXN4	rs10749291	rs3740558	0.874165	10	119159667	A	G	0.5082	10:119159667-119159667	A	upstream_gene_variant	MODIFIER	SFXN4	ENSG00000183605	Transcript	ENST00000490417.6	retained_intron	-	-	-	-	-	-	-	-	-	benign	-	5.484	0.502007	-
Female Brain	SFXN4	rs10749291	rs3740558	0.874165	10	119159667	A	G	0.5082	10:119159667-119159667	A	intron_variant,non_coding_transcript_variant	MODIFIER	SFXN4	ENSG00000183605	Transcript	ENST00000461438.5	protein_coding_CDS_not_defined	-	7/14	-	-	-	-	-	-	-	benign	1.14	5.484	0.502007	-
Female Brain	SFXN4	rs10749291	rs3740558	0.874165	10	119159667	A	G	0.5082	10:119159667-119159667	A	intron_variant,non_coding_transcript_variant	MODIFIER	SFXN4	ENSG00000183605	Transcript	ENST00000462913.1	protein_coding_CDS_not_defined	-	4/4	-	-	-	-	-	-	-	benign	1.14	5.484	0.502007	-
Female Brain	SFXN4	rs10749291	rs3740558	0.874165	10	119159667	A	G	0.5082	10:119159667-119159667	A	intron_variant	MODIFIER	SFXN4	ENSG00000183605	Transcript	ENST00000369131.8	protein_coding	-	6/12	-	-	-	-	-	-	-	benign	1.14	5.484	0.502007	-
Female Brain	SFXN4	rs10749291	rs3740558	0.874165	10	119159667	A	G	0.5082	10:119159667-119159667	A	intron_variant	MODIFIER	SFXN4	ENSG00000183605	Transcript	ENST00000419372.5	protein_coding	-	5/7	-	-	-	-	-	-	-	benign	1.14	5.484	0.502007	-
Female Brain	SFXN4	rs10749291	rs3740558	0.874165	10	119159667	A	G	0.5082	10:119159667-119159667	A	intron_variant,non_coding_transcript_variant	MODIFIER	SFXN4	ENSG00000183605	Transcript	ENST00000466218.5	protein_coding_CDS_not_defined	-	5/10	-	-	-	-	-	-	-	benign	1.14	5.484	0.502007	-
Female Brain	SFXN4	rs10749291	rs3740558	0.874165	10	119159667	A	G	0.5082	10:119159667-119159667	A	upstream_gene_variant	MODIFIER	SFXN4	ENSG00000183605	Transcript	ENST00000484960.5	protein_coding_CDS_not_defined	-	-	-	-	-	-	-	-	-	benign	-	5.484	0.502007	-
Female Brain	SFXN4	rs10749291	rs10749291	1	10	119161076	C	T	0.4944	10:119161076-119161076	C	5_prime_UTR_variant	MODIFIER	SFXN4	ENSG00000183605	Transcript	ENST00000369131.8	protein_coding	4/13	-	509	-	-	-	-	-	-	benign	1.14	11.77	1.14606	-
Female Brain	SFXN4	rs10749291	rs10749291	1	10	119161076	C	T	0.4944	10:119161076-119161076	C	intron_variant	MODIFIER	SFXN4	ENSG00000183605	Transcript	ENST00000419372.5	protein_coding	-	3/7	-	-	-	-	-	-	-	benign	1.14	11.77	1.14606	-
Female Brain	SFXN4	rs10749291	rs10749291	1	10	119161076	C	T	0.4944	10:119161076-119161076	C	non_coding_transcript_exon_variant	MODIFIER	SFXN4	ENSG00000183605	Transcript	ENST00000461438.5	protein_coding_CDS_not_defined	5/15	-	287	-	-	-	-	-	-	benign	1.14	11.77	1.14606	-
Female Brain	SFXN4	rs10749291	rs10749291	1	10	119161076	C	T	0.4944	10:119161076-119161076	C	intron_variant,non_coding_transcript_variant	MODIFIER	SFXN4	ENSG00000183605	Transcript	ENST00000462913.1	protein_coding_CDS_not_defined	-	2/4	-	-	-	-	-	-	-	benign	1.14	11.77	1.14606	-
Female Brain	SFXN4	rs10749291	rs10749291	1	10	119161076	C	T	0.4944	10:119161076-119161076	C	intron_variant,non_coding_transcript_variant	MODIFIER	SFXN4	ENSG00000183605	Transcript	ENST00000466218.5	protein_coding_CDS_not_defined	-	3/10	-	-	-	-	-	-	-	benign	1.14	11.77	1.14606	-
Female Brain	SFXN4	rs10749291	rs10749291	1	10	119161076	C	T	0.4944	10:119161076-119161076	C	synonymous_variant	LOW	SFXN4	ENSG00000183605	Transcript	ENST00000355697.7	protein_coding	4/14	-	325	258	86	Q	caA/caG	-	-	benign	1.14	11.77	1.14606	-
Female Brain	SFXN4	rs10749291	rs10749291	1	10	119161076	C	T	0.4944	10:119161076-119161076	C	upstream_gene_variant	MODIFIER	SFXN4	ENSG00000183605	Transcript	ENST00000490417.6	retained_intron	-	-	-	-	-	-	-	-	-	benign	-	11.77	1.14606	-
Female Brain	SFXN4	rs10749291	rs3740561	0.969143	10	119163827	T	G	0.4611	10:119163827-119163827	T	intron_variant,non_coding_transcript_variant	MODIFIER	SFXN4	ENSG00000183605	Transcript	ENST00000466218.5	protein_coding_CDS_not_defined	-	2/10	-	-	-	-	-	-	-	-	1.14	1.721	0.124207	-
Female Brain	SFXN4	rs10749291	rs3740561	0.969143	10	119163827	T	G	0.4611	10:119163827-119163827	T	intron_variant	MODIFIER	SFXN4	ENSG00000183605	Transcript	ENST00000355697.7	protein_coding	-	2/13	-	-	-	-	-	-	-	-	1.14	1.721	0.124207	-
Female Brain	SFXN4	rs10749291	rs3740561	0.969143	10	119163827	T	G	0.4611	10:119163827-119163827	T	intron_variant	MODIFIER	SFXN4	ENSG00000183605	Transcript	ENST00000369131.8	protein_coding	-	2/12	-	-	-	-	-	-	-	-	1.14	1.721	0.124207	-
Female Brain	SFXN4	rs10749291	rs3740561	0.969143	10	119163827	T	G	0.4611	10:119163827-119163827	T	downstream_gene_variant	MODIFIER	PRDX3	ENSG00000165672	Transcript	ENST00000494433.1	retained_intron	-	-	-	-	-	-	-	-	-	-	-	1.721	0.124207	-
Female Brain	SFXN4	rs10749291	rs3740561	0.969143	10	119163827	T	G	0.4611	10:119163827-119163827	T	intron_variant,non_coding_transcript_variant	MODIFIER	SFXN4	ENSG00000183605	Transcript	ENST00000462913.1	protein_coding_CDS_not_defined	-	1/4	-	-	-	-	-	-	-	-	1.14	1.721	0.124207	-
Female Brain	SFXN4	rs10749291	rs3740561	0.969143	10	119163827	T	G	0.4611	10:119163827-119163827	T	intron_variant	MODIFIER	SFXN4	ENSG00000183605	Transcript	ENST00000419372.5	protein_coding	-	2/7	-	-	-	-	-	-	-	-	1.14	1.721	0.124207	-
Female Brain	SFXN4	rs10749291	rs3740561	0.969143	10	119163827	T	G	0.4611	10:119163827-119163827	T	downstream_gene_variant	MODIFIER	PRDX3	ENSG00000165672	Transcript	ENST00000298510.4	protein_coding	-	-	-	-	-	-	-	-	-	-	-	1.721	0.124207	-
Female Brain	SFXN4	rs10749291	rs3740561	0.969143	10	119163827	T	G	0.4611	10:119163827-119163827	T	intron_variant,non_coding_transcript_variant	MODIFIER	SFXN4	ENSG00000183605	Transcript	ENST00000461438.5	protein_coding_CDS_not_defined	-	2/14	-	-	-	-	-	-	-	-	1.14	1.721	0.124207	-
Female Brain	PSEN1	rs77373518	rs17781758	0.893103	14	72933664	T	C	0.0214	14:72933664-72933664	T	intron_variant	MODIFIER	DCAF4	ENSG00000119599	Transcript	ENST00000394234.6	protein_coding	-	1/12	-	-	-	-	-	-	-	-	0.678	6.146	0.568072	-
Female Brain	PSEN1	rs77373518	rs17781758	0.893103	14	72933664	T	C	0.0214	14:72933664-72933664	T	intron_variant	MODIFIER	DCAF4	ENSG00000119599	Transcript	ENST00000358377.7	protein_coding	-	1/13	-	-	-	-	-	-	-	-	0.678	6.146	0.568072	-
Female Brain	PSEN1	rs77373518	rs17781758	0.893103	14	72933664	T	C	0.0214	14:72933664-72933664	T	intron_variant	MODIFIER	DCAF4	ENSG00000119599	Transcript	ENST00000555042.5	protein_coding	-	1/13	-	-	-	-	-	-	-	-	0.678	6.146	0.568072	-
Female Brain	PSEN1	rs77373518	rs17781758	0.893103	14	72933664	T	C	0.0214	14:72933664-72933664	T	intron_variant	MODIFIER	DCAF4	ENSG00000119599	Transcript	ENST00000850844.1	protein_coding	-	1/13	-	-	-	-	-	-	-	-	0.678	6.146	0.568072	-
Female Brain	PSEN1	rs77373518	rs17781758	0.893103	14	72933664	T	C	0.0214	14:72933664-72933664	T	intron_variant	MODIFIER	DCAF4	ENSG00000119599	Transcript	ENST00000353777.7	protein_coding	-	1/7	-	-	-	-	-	-	-	-	0.678	6.146	0.568072	-
Female Brain	PSEN1	rs77373518	rs17781758	0.893103	14	72933664	T	C	0.0214	14:72933664-72933664	T	upstream_gene_variant	MODIFIER	DCAF4	ENSG00000119599	Transcript	ENST00000553457.1	protein_coding	-	-	-	-	-	-	-	-	-	-	-	6.146	0.568072	-
Female Brain	PSEN1	rs77373518	rs17781758	0.893103	14	72933664	T	C	0.0214	14:72933664-72933664	T	upstream_gene_variant	MODIFIER	RPL36P3	ENSG00000176043	Transcript	ENST00000488095.1	processed_pseudogene	-	-	-	-	-	-	-	-	-	-	-	6.146	0.568072	-
Female Brain	PSEN1	rs77373518	rs17781758	0.893103	14	72933664	T	C	0.0214	14:72933664-72933664	T	intron_variant,non_coding_transcript_variant	MODIFIER	DCAF4	ENSG00000119599	Transcript	ENST00000505361.5	retained_intron	-	1/4	-	-	-	-	-	-	-	-	0.678	6.146	0.568072	-
Female Brain	PSEN1	rs77373518	rs17781758	0.893103	14	72933664	T	C	0.0214	14:72933664-72933664	T	intron_variant,non_coding_transcript_variant	MODIFIER	DCAF4	ENSG00000119599	Transcript	ENST00000508412.5	protein_coding_CDS_not_defined	-	1/4	-	-	-	-	-	-	-	-	0.678	6.146	0.568072	-
Female Brain	PSEN1	rs77373518	rs17781758	0.893103	14	72933664	T	C	0.0214	14:72933664-72933664	T	intron_variant	MODIFIER	DCAF4	ENSG00000119599	Transcript	ENST00000850845.1	protein_coding	-	1/13	-	-	-	-	-	-	-	-	0.678	6.146	0.568072	-
Female Brain	PSEN1	rs77373518	rs17781758	0.893103	14	72933664	T	C	0.0214	14:72933664-72933664	T	intron_variant,NMD_transcript_variant	MODIFIER	DCAF4	ENSG00000119599	Transcript	ENST00000509320.5	nonsense_mediated_decay	-	1/13	-	-	-	-	-	-	-	-	0.678	6.146	0.568072	-
Female Brain	PSEN1	rs77373518	rs17781758	0.893103	14	72933664	T	C	0.0214	14:72933664-72933664	T	intron_variant,non_coding_transcript_variant	MODIFIER	DCAF4	ENSG00000119599	Transcript	ENST00000510612.5	protein_coding_CDS_not_defined	-	1/4	-	-	-	-	-	-	-	-	0.678	6.146	0.568072	-
Female Brain	PSEN1	rs77373518	rs17781758	0.893103	14	72933664	T	C	0.0214	14:72933664-72933664	T	intron_variant,non_coding_transcript_variant	MODIFIER	DCAF4	ENSG00000119599	Transcript	ENST00000514191.5	retained_intron	-	1/3	-	-	-	-	-	-	-	-	0.678	6.146	0.568072	-
Female Brain	PSEN1	rs77373518	rs17781758	0.893103	14	72933664	T	C	0.0214	14:72933664-72933664	T	intron_variant	MODIFIER	DCAF4	ENSG00000119599	Transcript	ENST00000509153.5	protein_coding	-	1/11	-	-	-	-	-	-	-	-	0.678	6.146	0.568072	-
Female Brain	PSEN1	rs77373518	rs17781758	0.893103	14	72933664	T	C	0.0214	14:72933664-72933664	T	intron_variant,non_coding_transcript_variant	MODIFIER	DCAF4	ENSG00000119599	Transcript	ENST00000514486.5	protein_coding_CDS_not_defined	-	1/4	-	-	-	-	-	-	-	-	0.678	6.146	0.568072	-
Female Brain	PSEN1	rs77373518	rs79762499	0.891584	14	72935158	A	T	0.0214	14:72935158-72935158	A	intron_variant,non_coding_transcript_variant	MODIFIER	DCAF4	ENSG00000119599	Transcript	ENST00000514486.5	protein_coding_CDS_not_defined	-	1/4	-	-	-	-	-	-	-	-	0.678	6.903	0.647606	-
Female Brain	PSEN1	rs77373518	rs79762499	0.891584	14	72935158	A	T	0.0214	14:72935158-72935158	A	upstream_gene_variant	MODIFIER	DCAF4	ENSG00000119599	Transcript	ENST00000553457.1	protein_coding	-	-	-	-	-	-	-	-	-	-	-	6.903	0.647606	-
Female Brain	PSEN1	rs77373518	rs79762499	0.891584	14	72935158	A	T	0.0214	14:72935158-72935158	A	intron_variant	MODIFIER	DCAF4	ENSG00000119599	Transcript	ENST00000555042.5	protein_coding	-	1/13	-	-	-	-	-	-	-	-	0.678	6.903	0.647606	-
Female Brain	PSEN1	rs77373518	rs79762499	0.891584	14	72935158	A	T	0.0214	14:72935158-72935158	A	intron_variant,non_coding_transcript_variant	MODIFIER	DCAF4	ENSG00000119599	Transcript	ENST00000514191.5	retained_intron	-	1/3	-	-	-	-	-	-	-	-	0.678	6.903	0.647606	-
Female Brain	PSEN1	rs77373518	rs79762499	0.891584	14	72935158	A	T	0.0214	14:72935158-72935158	A	intron_variant	MODIFIER	DCAF4	ENSG00000119599	Transcript	ENST00000353777.7	protein_coding	-	1/7	-	-	-	-	-	-	-	-	0.678	6.903	0.647606	-
Female Brain	PSEN1	rs77373518	rs79762499	0.891584	14	72935158	A	T	0.0214	14:72935158-72935158	A	intron_variant	MODIFIER	DCAF4	ENSG00000119599	Transcript	ENST00000358377.7	protein_coding	-	1/13	-	-	-	-	-	-	-	-	0.678	6.903	0.647606	-
Female Brain	PSEN1	rs77373518	rs79762499	0.891584	14	72935158	A	T	0.0214	14:72935158-72935158	A	intron_variant	MODIFIER	DCAF4	ENSG00000119599	Transcript	ENST00000394234.6	protein_coding	-	1/12	-	-	-	-	-	-	-	-	0.678	6.903	0.647606	-
Female Brain	PSEN1	rs77373518	rs79762499	0.891584	14	72935158	A	T	0.0214	14:72935158-72935158	A	intron_variant	MODIFIER	DCAF4	ENSG00000119599	Transcript	ENST00000850844.1	protein_coding	-	1/13	-	-	-	-	-	-	-	-	0.678	6.903	0.647606	-
Female Brain	PSEN1	rs77373518	rs79762499	0.891584	14	72935158	A	T	0.0214	14:72935158-72935158	A	intron_variant,non_coding_transcript_variant	MODIFIER	DCAF4	ENSG00000119599	Transcript	ENST00000508412.5	protein_coding_CDS_not_defined	-	1/4	-	-	-	-	-	-	-	-	0.678	6.903	0.647606	-
Female Brain	PSEN1	rs77373518	rs79762499	0.891584	14	72935158	A	T	0.0214	14:72935158-72935158	A	intron_variant	MODIFIER	DCAF4	ENSG00000119599	Transcript	ENST00000509153.5	protein_coding	-	1/11	-	-	-	-	-	-	-	-	0.678	6.903	0.647606	-
Female Brain	PSEN1	rs77373518	rs79762499	0.891584	14	72935158	A	T	0.0214	14:72935158-72935158	A	intron_variant,NMD_transcript_variant	MODIFIER	DCAF4	ENSG00000119599	Transcript	ENST00000509320.5	nonsense_mediated_decay	-	1/13	-	-	-	-	-	-	-	-	0.678	6.903	0.647606	-
Female Brain	PSEN1	rs77373518	rs79762499	0.891584	14	72935158	A	T	0.0214	14:72935158-72935158	A	intron_variant,non_coding_transcript_variant	MODIFIER	DCAF4	ENSG00000119599	Transcript	ENST00000505361.5	retained_intron	-	1/4	-	-	-	-	-	-	-	-	0.678	6.903	0.647606	-
Female Brain	PSEN1	rs77373518	rs79762499	0.891584	14	72935158	A	T	0.0214	14:72935158-72935158	A	intron_variant	MODIFIER	DCAF4	ENSG00000119599	Transcript	ENST00000850845.1	protein_coding	-	1/13	-	-	-	-	-	-	-	-	0.678	6.903	0.647606	-
Female Brain	PSEN1	rs77373518	rs79762499	0.891584	14	72935158	A	T	0.0214	14:72935158-72935158	A	non_coding_transcript_exon_variant	MODIFIER	DCAF4	ENSG00000119599	Transcript	ENST00000510612.5	protein_coding_CDS_not_defined	2/5	-	289	-	-	-	-	-	-	-	0.678	6.903	0.647606	-
Female Brain	PSEN1	rs77373518	rs61988545	0.895461	14	72938524	A	T	0.0214	14:72938524-72938524	A	intron_variant	MODIFIER	DCAF4	ENSG00000119599	Transcript	ENST00000555042.5	protein_coding	-	2/13	-	-	-	-	-	-	-	-	0.678	0.413	-0.241311	-
Female Brain	PSEN1	rs77373518	rs61988545	0.895461	14	72938524	A	T	0.0214	14:72938524-72938524	A	intron_variant	MODIFIER	DCAF4	ENSG00000119599	Transcript	ENST00000850844.1	protein_coding	-	2/13	-	-	-	-	-	-	-	-	0.678	0.413	-0.241311	-
Female Brain	PSEN1	rs77373518	rs61988545	0.895461	14	72938524	A	T	0.0214	14:72938524-72938524	A	intron_variant	MODIFIER	DCAF4	ENSG00000119599	Transcript	ENST00000553457.1	protein_coding	-	1/11	-	-	-	-	-	-	-	-	0.678	0.413	-0.241311	-
Female Brain	PSEN1	rs77373518	rs61988545	0.895461	14	72938524	A	T	0.0214	14:72938524-72938524	A	upstream_gene_variant	MODIFIER	DCAF4	ENSG00000119599	Transcript	ENST00000557203.1	retained_intron	-	-	-	-	-	-	-	-	-	-	-	0.413	-0.241311	-
Female Brain	PSEN1	rs77373518	rs61988545	0.895461	14	72938524	A	T	0.0214	14:72938524-72938524	A	intron_variant,non_coding_transcript_variant	MODIFIER	DCAF4	ENSG00000119599	Transcript	ENST00000514486.5	protein_coding_CDS_not_defined	-	2/4	-	-	-	-	-	-	-	-	0.678	0.413	-0.241311	-
Female Brain	PSEN1	rs77373518	rs61988545	0.895461	14	72938524	A	T	0.0214	14:72938524-72938524	A	intron_variant	MODIFIER	DCAF4	ENSG00000119599	Transcript	ENST00000358377.7	protein_coding	-	2/13	-	-	-	-	-	-	-	-	0.678	0.413	-0.241311	-
Female Brain	PSEN1	rs77373518	rs61988545	0.895461	14	72938524	A	T	0.0214	14:72938524-72938524	A	intron_variant	MODIFIER	DCAF4	ENSG00000119599	Transcript	ENST00000850845.1	protein_coding	-	2/13	-	-	-	-	-	-	-	-	0.678	0.413	-0.241311	-
Female Brain	PSEN1	rs77373518	rs61988545	0.895461	14	72938524	A	T	0.0214	14:72938524-72938524	A	intron_variant,non_coding_transcript_variant	MODIFIER	DCAF4	ENSG00000119599	Transcript	ENST00000514191.5	retained_intron	-	2/3	-	-	-	-	-	-	-	-	0.678	0.413	-0.241311	-
Female Brain	PSEN1	rs77373518	rs61988545	0.895461	14	72938524	A	T	0.0214	14:72938524-72938524	A	intron_variant	MODIFIER	DCAF4	ENSG00000119599	Transcript	ENST00000353777.7	protein_coding	-	2/7	-	-	-	-	-	-	-	-	0.678	0.413	-0.241311	-
Female Brain	PSEN1	rs77373518	rs61988545	0.895461	14	72938524	A	T	0.0214	14:72938524-72938524	A	intron_variant	MODIFIER	DCAF4	ENSG00000119599	Transcript	ENST00000509153.5	protein_coding	-	2/11	-	-	-	-	-	-	-	-	0.678	0.413	-0.241311	-
Female Brain	PSEN1	rs77373518	rs61988545	0.895461	14	72938524	A	T	0.0214	14:72938524-72938524	A	intron_variant	MODIFIER	DCAF4	ENSG00000119599	Transcript	ENST00000394234.6	protein_coding	-	1/12	-	-	-	-	-	-	-	-	0.678	0.413	-0.241311	-
Female Brain	PSEN1	rs77373518	rs61988545	0.895461	14	72938524	A	T	0.0214	14:72938524-72938524	A	intron_variant,non_coding_transcript_variant	MODIFIER	DCAF4	ENSG00000119599	Transcript	ENST00000505361.5	retained_intron	-	2/4	-	-	-	-	-	-	-	-	0.678	0.413	-0.241311	-
Female Brain	PSEN1	rs77373518	rs61988545	0.895461	14	72938524	A	T	0.0214	14:72938524-72938524	A	intron_variant,non_coding_transcript_variant	MODIFIER	DCAF4	ENSG00000119599	Transcript	ENST00000508412.5	protein_coding_CDS_not_defined	-	2/4	-	-	-	-	-	-	-	-	0.678	0.413	-0.241311	-
Female Brain	PSEN1	rs77373518	rs61988545	0.895461	14	72938524	A	T	0.0214	14:72938524-72938524	A	intron_variant,NMD_transcript_variant	MODIFIER	DCAF4	ENSG00000119599	Transcript	ENST00000509320.5	nonsense_mediated_decay	-	2/13	-	-	-	-	-	-	-	-	0.678	0.413	-0.241311	-
Female Brain	PSEN1	rs77373518	rs61988545	0.895461	14	72938524	A	T	0.0214	14:72938524-72938524	A	intron_variant,non_coding_transcript_variant	MODIFIER	DCAF4	ENSG00000119599	Transcript	ENST00000510612.5	protein_coding_CDS_not_defined	-	3/4	-	-	-	-	-	-	-	-	0.678	0.413	-0.241311	-
Female Brain	PSEN1	rs77373518	rs61988545	0.895461	14	72938524	A	T	0.0214	14:72938524-72938524	A	upstream_gene_variant	MODIFIER	DCAF4	ENSG00000119599	Transcript	ENST00000513337.1	protein_coding_CDS_not_defined	-	-	-	-	-	-	-	-	-	-	-	0.413	-0.241311	-
Female Brain	PSEN1	rs77373518	rs61988546	0.894239	14	72940413	A	G	0.0216	14:72940413-72940413	A	intron_variant,non_coding_transcript_variant	MODIFIER	DCAF4	ENSG00000119599	Transcript	ENST00000514486.5	protein_coding_CDS_not_defined	-	4/4	-	-	-	-	-	-	-	-	0.678	0.033	-0.916878	-
Female Brain	PSEN1	rs77373518	rs61988546	0.894239	14	72940413	A	G	0.0216	14:72940413-72940413	A	non_coding_transcript_exon_variant	MODIFIER	DCAF4	ENSG00000119599	Transcript	ENST00000514191.5	retained_intron	4/4	-	440	-	-	-	-	-	-	-	0.678	0.033	-0.916878	-
Female Brain	PSEN1	rs77373518	rs61988546	0.894239	14	72940413	A	G	0.0216	14:72940413-72940413	A	intron_variant	MODIFIER	DCAF4	ENSG00000119599	Transcript	ENST00000358377.7	protein_coding	-	4/13	-	-	-	-	-	-	-	-	0.678	0.033	-0.916878	-
Female Brain	PSEN1	rs77373518	rs61988546	0.894239	14	72940413	A	G	0.0216	14:72940413-72940413	A	intron_variant	MODIFIER	DCAF4	ENSG00000119599	Transcript	ENST00000394234.6	protein_coding	-	3/12	-	-	-	-	-	-	-	-	0.678	0.033	-0.916878	-
Female Brain	PSEN1	rs77373518	rs61988546	0.894239	14	72940413	A	G	0.0216	14:72940413-72940413	A	intron_variant	MODIFIER	DCAF4	ENSG00000119599	Transcript	ENST00000553457.1	protein_coding	-	3/11	-	-	-	-	-	-	-	-	0.678	0.033	-0.916878	-
Female Brain	PSEN1	rs77373518	rs61988546	0.894239	14	72940413	A	G	0.0216	14:72940413-72940413	A	intron_variant	MODIFIER	DCAF4	ENSG00000119599	Transcript	ENST00000353777.7	protein_coding	-	4/7	-	-	-	-	-	-	-	-	0.678	0.033	-0.916878	-
Female Brain	PSEN1	rs77373518	rs61988546	0.894239	14	72940413	A	G	0.0216	14:72940413-72940413	A	intron_variant	MODIFIER	DCAF4	ENSG00000119599	Transcript	ENST00000509153.5	protein_coding	-	4/11	-	-	-	-	-	-	-	-	0.678	0.033	-0.916878	-
Female Brain	PSEN1	rs77373518	rs61988546	0.894239	14	72940413	A	G	0.0216	14:72940413-72940413	A	intron_variant,NMD_transcript_variant	MODIFIER	DCAF4	ENSG00000119599	Transcript	ENST00000509320.5	nonsense_mediated_decay	-	4/13	-	-	-	-	-	-	-	-	0.678	0.033	-0.916878	-
Female Brain	PSEN1	rs77373518	rs61988546	0.894239	14	72940413	A	G	0.0216	14:72940413-72940413	A	intron_variant,non_coding_transcript_variant	MODIFIER	DCAF4	ENSG00000119599	Transcript	ENST00000505361.5	retained_intron	-	4/4	-	-	-	-	-	-	-	-	0.678	0.033	-0.916878	-
Female Brain	PSEN1	rs77373518	rs61988546	0.894239	14	72940413	A	G	0.0216	14:72940413-72940413	A	intron_variant,non_coding_transcript_variant	MODIFIER	DCAF4	ENSG00000119599	Transcript	ENST00000508412.5	protein_coding_CDS_not_defined	-	4/4	-	-	-	-	-	-	-	-	0.678	0.033	-0.916878	-
Female Brain	PSEN1	rs77373518	rs61988546	0.894239	14	72940413	A	G	0.0216	14:72940413-72940413	A	intron_variant	MODIFIER	DCAF4	ENSG00000119599	Transcript	ENST00000555042.5	protein_coding	-	4/13	-	-	-	-	-	-	-	-	0.678	0.033	-0.916878	-
Female Brain	PSEN1	rs77373518	rs61988546	0.894239	14	72940413	A	G	0.0216	14:72940413-72940413	A	upstream_gene_variant	MODIFIER	DCAF4	ENSG00000119599	Transcript	ENST00000557203.1	retained_intron	-	-	-	-	-	-	-	-	-	-	-	0.033	-0.916878	-
Female Brain	PSEN1	rs77373518	rs61988546	0.894239	14	72940413	A	G	0.0216	14:72940413-72940413	A	downstream_gene_variant	MODIFIER	DCAF4	ENSG00000119599	Transcript	ENST00000510612.5	protein_coding_CDS_not_defined	-	-	-	-	-	-	-	-	-	-	-	0.033	-0.916878	-
Female Brain	PSEN1	rs77373518	rs61988546	0.894239	14	72940413	A	G	0.0216	14:72940413-72940413	A	upstream_gene_variant	MODIFIER	DCAF4	ENSG00000119599	Transcript	ENST00000513337.1	protein_coding_CDS_not_defined	-	-	-	-	-	-	-	-	-	-	-	0.033	-0.916878	-
Female Brain	PSEN1	rs77373518	rs61988546	0.894239	14	72940413	A	G	0.0216	14:72940413-72940413	A	intron_variant	MODIFIER	DCAF4	ENSG00000119599	Transcript	ENST00000850844.1	protein_coding	-	4/13	-	-	-	-	-	-	-	-	0.678	0.033	-0.916878	-
Female Brain	PSEN1	rs77373518	rs61988546	0.894239	14	72940413	A	G	0.0216	14:72940413-72940413	A	intron_variant	MODIFIER	DCAF4	ENSG00000119599	Transcript	ENST00000850845.1	protein_coding	-	4/13	-	-	-	-	-	-	-	-	0.678	0.033	-0.916878	-
Female Brain	PSEN1	rs77373518	rs741227	0.895801	14	72942063	T	C	0.0216	14:72942063-72942063	T	intron_variant,NMD_transcript_variant	MODIFIER	DCAF4	ENSG00000119599	Transcript	ENST00000509320.5	nonsense_mediated_decay	-	5/13	-	-	-	-	-	-	-	-	0.678	1.597	0.104636	-
Female Brain	PSEN1	rs77373518	rs741227	0.895801	14	72942063	T	C	0.0216	14:72942063-72942063	T	downstream_gene_variant	MODIFIER	DCAF4	ENSG00000119599	Transcript	ENST00000510612.5	protein_coding_CDS_not_defined	-	-	-	-	-	-	-	-	-	-	-	1.597	0.104636	-
Female Brain	PSEN1	rs77373518	rs741227	0.895801	14	72942063	T	C	0.0216	14:72942063-72942063	T	intron_variant	MODIFIER	DCAF4	ENSG00000119599	Transcript	ENST00000509153.5	protein_coding	-	4/11	-	-	-	-	-	-	-	-	0.678	1.597	0.104636	-
Female Brain	PSEN1	rs77373518	rs741227	0.895801	14	72942063	T	C	0.0216	14:72942063-72942063	T	intron_variant	MODIFIER	DCAF4	ENSG00000119599	Transcript	ENST00000358377.7	protein_coding	-	5/13	-	-	-	-	-	-	-	-	0.678	1.597	0.104636	-
Female Brain	PSEN1	rs77373518	rs741227	0.895801	14	72942063	T	C	0.0216	14:72942063-72942063	T	intron_variant	MODIFIER	DCAF4	ENSG00000119599	Transcript	ENST00000394234.6	protein_coding	-	4/12	-	-	-	-	-	-	-	-	0.678	1.597	0.104636	-
Female Brain	PSEN1	rs77373518	rs741227	0.895801	14	72942063	T	C	0.0216	14:72942063-72942063	T	non_coding_transcript_exon_variant	MODIFIER	DCAF4	ENSG00000119599	Transcript	ENST00000513337.1	protein_coding_CDS_not_defined	1/4	-	155	-	-	-	-	-	-	-	0.678	1.597	0.104636	-
Female Brain	PSEN1	rs77373518	rs741227	0.895801	14	72942063	T	C	0.0216	14:72942063-72942063	T	intron_variant	MODIFIER	DCAF4	ENSG00000119599	Transcript	ENST00000353777.7	protein_coding	-	4/7	-	-	-	-	-	-	-	-	0.678	1.597	0.104636	-
Female Brain	PSEN1	rs77373518	rs741227	0.895801	14	72942063	T	C	0.0216	14:72942063-72942063	T	downstream_gene_variant	MODIFIER	DCAF4	ENSG00000119599	Transcript	ENST00000514191.5	retained_intron	-	-	-	-	-	-	-	-	-	-	-	1.597	0.104636	-
Female Brain	PSEN1	rs77373518	rs741227	0.895801	14	72942063	T	C	0.0216	14:72942063-72942063	T	downstream_gene_variant	MODIFIER	DCAF4	ENSG00000119599	Transcript	ENST00000514486.5	protein_coding_CDS_not_defined	-	-	-	-	-	-	-	-	-	-	-	1.597	0.104636	-
Female Brain	PSEN1	rs77373518	rs741227	0.895801	14	72942063	T	C	0.0216	14:72942063-72942063	T	downstream_gene_variant	MODIFIER	DCAF4	ENSG00000119599	Transcript	ENST00000505361.5	retained_intron	-	-	-	-	-	-	-	-	-	-	-	1.597	0.104636	-
Female Brain	PSEN1	rs77373518	rs741227	0.895801	14	72942063	T	C	0.0216	14:72942063-72942063	T	downstream_gene_variant	MODIFIER	DCAF4	ENSG00000119599	Transcript	ENST00000508412.5	protein_coding_CDS_not_defined	-	-	-	-	-	-	-	-	-	-	-	1.597	0.104636	-
Female Brain	PSEN1	rs77373518	rs741227	0.895801	14	72942063	T	C	0.0216	14:72942063-72942063	T	upstream_gene_variant	MODIFIER	DCAF4	ENSG00000119599	Transcript	ENST00000557203.1	retained_intron	-	-	-	-	-	-	-	-	-	-	-	1.597	0.104636	-
Female Brain	PSEN1	rs77373518	rs741227	0.895801	14	72942063	T	C	0.0216	14:72942063-72942063	T	intron_variant	MODIFIER	DCAF4	ENSG00000119599	Transcript	ENST00000850844.1	protein_coding	-	5/13	-	-	-	-	-	-	-	-	0.678	1.597	0.104636	-
Female Brain	PSEN1	rs77373518	rs741227	0.895801	14	72942063	T	C	0.0216	14:72942063-72942063	T	intron_variant	MODIFIER	DCAF4	ENSG00000119599	Transcript	ENST00000553457.1	protein_coding	-	4/11	-	-	-	-	-	-	-	-	0.678	1.597	0.104636	-
Female Brain	PSEN1	rs77373518	rs741227	0.895801	14	72942063	T	C	0.0216	14:72942063-72942063	T	intron_variant	MODIFIER	DCAF4	ENSG00000119599	Transcript	ENST00000555042.5	protein_coding	-	5/13	-	-	-	-	-	-	-	-	0.678	1.597	0.104636	-
Female Brain	PSEN1	rs77373518	rs741227	0.895801	14	72942063	T	C	0.0216	14:72942063-72942063	T	intron_variant	MODIFIER	DCAF4	ENSG00000119599	Transcript	ENST00000850845.1	protein_coding	-	5/13	-	-	-	-	-	-	-	-	0.678	1.597	0.104636	-
Female Brain	PSEN1	rs77373518	rs61988547	0.904148	14	72943859	A	G	0.0214	14:72943859-72943859	A	intron_variant,NMD_transcript_variant	MODIFIER	DCAF4	ENSG00000119599	Transcript	ENST00000509320.5	nonsense_mediated_decay	-	6/13	-	-	-	-	-	-	-	-	0.678	1.052	-0.004651	-
Female Brain	PSEN1	rs77373518	rs61988547	0.904148	14	72943859	A	G	0.0214	14:72943859-72943859	A	downstream_gene_variant	MODIFIER	DCAF4	ENSG00000119599	Transcript	ENST00000510612.5	protein_coding_CDS_not_defined	-	-	-	-	-	-	-	-	-	-	-	1.052	-0.004651	-
Female Brain	PSEN1	rs77373518	rs61988547	0.904148	14	72943859	A	G	0.0214	14:72943859-72943859	A	intron_variant,non_coding_transcript_variant	MODIFIER	DCAF4	ENSG00000119599	Transcript	ENST00000513337.1	protein_coding_CDS_not_defined	-	3/3	-	-	-	-	-	-	-	-	0.678	1.052	-0.004651	-
Female Brain	PSEN1	rs77373518	rs61988547	0.904148	14	72943859	A	G	0.0214	14:72943859-72943859	A	downstream_gene_variant	MODIFIER	DCAF4	ENSG00000119599	Transcript	ENST00000508412.5	protein_coding_CDS_not_defined	-	-	-	-	-	-	-	-	-	-	-	1.052	-0.004651	-
Female Brain	PSEN1	rs77373518	rs61988547	0.904148	14	72943859	A	G	0.0214	14:72943859-72943859	A	intron_variant	MODIFIER	DCAF4	ENSG00000119599	Transcript	ENST00000509153.5	protein_coding	-	4/11	-	-	-	-	-	-	-	-	0.678	1.052	-0.004651	-
Female Brain	PSEN1	rs77373518	rs61988547	0.904148	14	72943859	A	G	0.0214	14:72943859-72943859	A	downstream_gene_variant	MODIFIER	DCAF4	ENSG00000119599	Transcript	ENST00000505361.5	retained_intron	-	-	-	-	-	-	-	-	-	-	-	1.052	-0.004651	-
Female Brain	PSEN1	rs77373518	rs61988547	0.904148	14	72943859	A	G	0.0214	14:72943859-72943859	A	intron_variant	MODIFIER	DCAF4	ENSG00000119599	Transcript	ENST00000850845.1	protein_coding	-	6/13	-	-	-	-	-	-	-	-	0.678	1.052	-0.004651	-
Female Brain	PSEN1	rs77373518	rs61988547	0.904148	14	72943859	A	G	0.0214	14:72943859-72943859	A	intron_variant	MODIFIER	DCAF4	ENSG00000119599	Transcript	ENST00000358377.7	protein_coding	-	6/13	-	-	-	-	-	-	-	-	0.678	1.052	-0.004651	-
Female Brain	PSEN1	rs77373518	rs61988547	0.904148	14	72943859	A	G	0.0214	14:72943859-72943859	A	intron_variant	MODIFIER	DCAF4	ENSG00000119599	Transcript	ENST00000394234.6	protein_coding	-	5/12	-	-	-	-	-	-	-	-	0.678	1.052	-0.004651	-
Female Brain	PSEN1	rs77373518	rs61988547	0.904148	14	72943859	A	G	0.0214	14:72943859-72943859	A	downstream_gene_variant	MODIFIER	DCAF4	ENSG00000119599	Transcript	ENST00000514191.5	retained_intron	-	-	-	-	-	-	-	-	-	-	-	1.052	-0.004651	-
Female Brain	PSEN1	rs77373518	rs61988547	0.904148	14	72943859	A	G	0.0214	14:72943859-72943859	A	downstream_gene_variant	MODIFIER	DCAF4	ENSG00000119599	Transcript	ENST00000514486.5	protein_coding_CDS_not_defined	-	-	-	-	-	-	-	-	-	-	-	1.052	-0.004651	-
Female Brain	PSEN1	rs77373518	rs61988547	0.904148	14	72943859	A	G	0.0214	14:72943859-72943859	A	intron_variant	MODIFIER	DCAF4	ENSG00000119599	Transcript	ENST00000553457.1	protein_coding	-	5/11	-	-	-	-	-	-	-	-	0.678	1.052	-0.004651	-
Female Brain	PSEN1	rs77373518	rs61988547	0.904148	14	72943859	A	G	0.0214	14:72943859-72943859	A	intron_variant	MODIFIER	DCAF4	ENSG00000119599	Transcript	ENST00000555042.5	protein_coding	-	6/13	-	-	-	-	-	-	-	-	0.678	1.052	-0.004651	-
Female Brain	PSEN1	rs77373518	rs61988547	0.904148	14	72943859	A	G	0.0214	14:72943859-72943859	A	intron_variant,non_coding_transcript_variant	MODIFIER	DCAF4	ENSG00000119599	Transcript	ENST00000557203.1	retained_intron	-	1/1	-	-	-	-	-	-	-	-	0.678	1.052	-0.004651	-
Female Brain	PSEN1	rs77373518	rs61988547	0.904148	14	72943859	A	G	0.0214	14:72943859-72943859	A	intron_variant	MODIFIER	DCAF4	ENSG00000119599	Transcript	ENST00000850844.1	protein_coding	-	6/13	-	-	-	-	-	-	-	-	0.678	1.052	-0.004651	-
Female Brain	PSEN1	rs77373518	rs61988547	0.904148	14	72943859	A	G	0.0214	14:72943859-72943859	A	intron_variant	MODIFIER	DCAF4	ENSG00000119599	Transcript	ENST00000353777.7	protein_coding	-	4/7	-	-	-	-	-	-	-	-	0.678	1.052	-0.004651	-
Female Brain	PSEN1	rs77373518	rs61988548	0.904148	14	72943961	T	C	0.0214	14:72943961-72943961	T	intron_variant	MODIFIER	DCAF4	ENSG00000119599	Transcript	ENST00000353777.7	protein_coding	-	4/7	-	-	-	-	-	-	-	-	0.678	0.387	-0.257416	-
Female Brain	PSEN1	rs77373518	rs61988548	0.904148	14	72943961	T	C	0.0214	14:72943961-72943961	T	downstream_gene_variant	MODIFIER	DCAF4	ENSG00000119599	Transcript	ENST00000505361.5	retained_intron	-	-	-	-	-	-	-	-	-	-	-	0.387	-0.257416	-
Female Brain	PSEN1	rs77373518	rs61988548	0.904148	14	72943961	T	C	0.0214	14:72943961-72943961	T	intron_variant	MODIFIER	DCAF4	ENSG00000119599	Transcript	ENST00000850844.1	protein_coding	-	6/13	-	-	-	-	-	-	-	-	0.678	0.387	-0.257416	-
Female Brain	PSEN1	rs77373518	rs61988548	0.904148	14	72943961	T	C	0.0214	14:72943961-72943961	T	intron_variant	MODIFIER	DCAF4	ENSG00000119599	Transcript	ENST00000850845.1	protein_coding	-	6/13	-	-	-	-	-	-	-	-	0.678	0.387	-0.257416	-
Female Brain	PSEN1	rs77373518	rs61988548	0.904148	14	72943961	T	C	0.0214	14:72943961-72943961	T	intron_variant,NMD_transcript_variant	MODIFIER	DCAF4	ENSG00000119599	Transcript	ENST00000509320.5	nonsense_mediated_decay	-	6/13	-	-	-	-	-	-	-	-	0.678	0.387	-0.257416	-
Female Brain	PSEN1	rs77373518	rs61988548	0.904148	14	72943961	T	C	0.0214	14:72943961-72943961	T	intron_variant	MODIFIER	DCAF4	ENSG00000119599	Transcript	ENST00000358377.7	protein_coding	-	6/13	-	-	-	-	-	-	-	-	0.678	0.387	-0.257416	-
Female Brain	PSEN1	rs77373518	rs61988548	0.904148	14	72943961	T	C	0.0214	14:72943961-72943961	T	intron_variant	MODIFIER	DCAF4	ENSG00000119599	Transcript	ENST00000394234.6	protein_coding	-	5/12	-	-	-	-	-	-	-	-	0.678	0.387	-0.257416	-
Female Brain	PSEN1	rs77373518	rs61988548	0.904148	14	72943961	T	C	0.0214	14:72943961-72943961	T	intron_variant	MODIFIER	DCAF4	ENSG00000119599	Transcript	ENST00000509153.5	protein_coding	-	4/11	-	-	-	-	-	-	-	-	0.678	0.387	-0.257416	-
Female Brain	PSEN1	rs77373518	rs61988548	0.904148	14	72943961	T	C	0.0214	14:72943961-72943961	T	downstream_gene_variant	MODIFIER	DCAF4	ENSG00000119599	Transcript	ENST00000514486.5	protein_coding_CDS_not_defined	-	-	-	-	-	-	-	-	-	-	-	0.387	-0.257416	-
Female Brain	PSEN1	rs77373518	rs61988548	0.904148	14	72943961	T	C	0.0214	14:72943961-72943961	T	downstream_gene_variant	MODIFIER	DCAF4	ENSG00000119599	Transcript	ENST00000510612.5	protein_coding_CDS_not_defined	-	-	-	-	-	-	-	-	-	-	-	0.387	-0.257416	-
Female Brain	PSEN1	rs77373518	rs61988548	0.904148	14	72943961	T	C	0.0214	14:72943961-72943961	T	downstream_gene_variant	MODIFIER	DCAF4	ENSG00000119599	Transcript	ENST00000508412.5	protein_coding_CDS_not_defined	-	-	-	-	-	-	-	-	-	-	-	0.387	-0.257416	-
Female Brain	PSEN1	rs77373518	rs61988548	0.904148	14	72943961	T	C	0.0214	14:72943961-72943961	T	downstream_gene_variant	MODIFIER	DCAF4	ENSG00000119599	Transcript	ENST00000514191.5	retained_intron	-	-	-	-	-	-	-	-	-	-	-	0.387	-0.257416	-
Female Brain	PSEN1	rs77373518	rs61988548	0.904148	14	72943961	T	C	0.0214	14:72943961-72943961	T	intron_variant	MODIFIER	DCAF4	ENSG00000119599	Transcript	ENST00000553457.1	protein_coding	-	5/11	-	-	-	-	-	-	-	-	0.678	0.387	-0.257416	-
Female Brain	PSEN1	rs77373518	rs61988548	0.904148	14	72943961	T	C	0.0214	14:72943961-72943961	T	intron_variant,non_coding_transcript_variant	MODIFIER	DCAF4	ENSG00000119599	Transcript	ENST00000513337.1	protein_coding_CDS_not_defined	-	3/3	-	-	-	-	-	-	-	-	0.678	0.387	-0.257416	-
Female Brain	PSEN1	rs77373518	rs61988548	0.904148	14	72943961	T	C	0.0214	14:72943961-72943961	T	intron_variant,non_coding_transcript_variant	MODIFIER	DCAF4	ENSG00000119599	Transcript	ENST00000557203.1	retained_intron	-	1/1	-	-	-	-	-	-	-	-	0.678	0.387	-0.257416	-
Female Brain	PSEN1	rs77373518	rs61988548	0.904148	14	72943961	T	C	0.0214	14:72943961-72943961	T	intron_variant	MODIFIER	DCAF4	ENSG00000119599	Transcript	ENST00000555042.5	protein_coding	-	6/13	-	-	-	-	-	-	-	-	0.678	0.387	-0.257416	-
Female Brain	PSEN1	rs77373518	rs17856582	0.904148	14	72945927	C	A	0.0214	14:72945927-72945927	C	missense_variant	MODERATE	DCAF4	ENSG00000119599	Transcript	ENST00000353777.7	protein_coding	5/8	-	570	395	132	K/T	aAa/aCa	tolerated(0.05)	benign(0)	-	0.678	15.5	1.74007	0.066
Female Brain	PSEN1	rs77373518	rs17856582	0.904148	14	72945927	C	A	0.0214	14:72945927-72945927	C	missense_variant	MODERATE	DCAF4	ENSG00000119599	Transcript	ENST00000850844.1	protein_coding	7/14	-	694	578	193	K/T	aAa/aCa	tolerated(0.2)	-	-	0.678	15.5	1.74007	-
Female Brain	PSEN1	rs77373518	rs17856582	0.904148	14	72945927	C	A	0.0214	14:72945927-72945927	C	downstream_gene_variant	MODIFIER	DCAF4	ENSG00000119599	Transcript	ENST00000505361.5	retained_intron	-	-	-	-	-	-	-	-	-	-	-	15.5	1.74007	-
Female Brain	PSEN1	rs77373518	rs17856582	0.904148	14	72945927	C	A	0.0214	14:72945927-72945927	C	missense_variant	MODERATE	DCAF4	ENSG00000119599	Transcript	ENST00000850845.1	protein_coding	7/14	-	673	578	193	K/T	aAa/aCa	tolerated(0.11)	benign(0.039)	-	0.678	15.5	1.74007	-
Female Brain	PSEN1	rs77373518	rs17856582	0.904148	14	72945927	C	A	0.0214	14:72945927-72945927	C	missense_variant	MODERATE	DCAF4	ENSG00000119599	Transcript	ENST00000394234.6	protein_coding	6/13	-	552	278	93	K/T	aAa/aCa	tolerated(0.13)	benign(0.019)	-	0.678	15.5	1.74007	0.066
Female Brain	PSEN1	rs77373518	rs17856582	0.904148	14	72945927	C	A	0.0214	14:72945927-72945927	C	non_coding_transcript_exon_variant	MODIFIER	DCAF4	ENSG00000119599	Transcript	ENST00000513337.1	protein_coding_CDS_not_defined	4/4	-	565	-	-	-	-	-	-	-	0.678	15.5	1.74007	-
Female Brain	PSEN1	rs77373518	rs17856582	0.904148	14	72945927	C	A	0.0214	14:72945927-72945927	C	downstream_gene_variant	MODIFIER	DCAF4	ENSG00000119599	Transcript	ENST00000508412.5	protein_coding_CDS_not_defined	-	-	-	-	-	-	-	-	-	-	-	15.5	1.74007	-
Female Brain	PSEN1	rs77373518	rs17856582	0.904148	14	72945927	C	A	0.0214	14:72945927-72945927	C	missense_variant	MODERATE	DCAF4	ENSG00000119599	Transcript	ENST00000358377.7	protein_coding	7/14	-	666	578	193	K/T	aAa/aCa	tolerated(0.12)	benign(0.019)	-	0.678	15.5	1.74007	0.066
Female Brain	PSEN1	rs77373518	rs17856582	0.904148	14	72945927	C	A	0.0214	14:72945927-72945927	C	3_prime_UTR_variant,NMD_transcript_variant	MODIFIER	DCAF4	ENSG00000119599	Transcript	ENST00000509320.5	nonsense_mediated_decay	7/14	-	643	-	-	-	-	-	-	-	0.678	15.5	1.74007	-
Female Brain	PSEN1	rs77373518	rs17856582	0.904148	14	72945927	C	A	0.0214	14:72945927-72945927	C	non_coding_transcript_exon_variant	MODIFIER	DCAF4	ENSG00000119599	Transcript	ENST00000557203.1	retained_intron	2/2	-	422	-	-	-	-	-	-	-	0.678	15.5	1.74007	-
Female Brain	PSEN1	rs77373518	rs17856582	0.904148	14	72945927	C	A	0.0214	14:72945927-72945927	C	downstream_gene_variant	MODIFIER	DCAF4	ENSG00000119599	Transcript	ENST00000514486.5	protein_coding_CDS_not_defined	-	-	-	-	-	-	-	-	-	-	-	15.5	1.74007	-
Female Brain	PSEN1	rs77373518	rs17856582	0.904148	14	72945927	C	A	0.0214	14:72945927-72945927	C	missense_variant	MODERATE	DCAF4	ENSG00000119599	Transcript	ENST00000509153.5	protein_coding	5/12	-	467	395	132	K/T	aAa/aCa	deleterious(0.05)	benign(0.057)	-	0.678	15.5	1.74007	0.066
Female Brain	PSEN1	rs77373518	rs17856582	0.904148	14	72945927	C	A	0.0214	14:72945927-72945927	C	missense_variant	MODERATE	DCAF4	ENSG00000119599	Transcript	ENST00000555042.5	protein_coding	7/14	-	643	578	193	K/T	aAa/aCa	tolerated(0.2)	benign(0.122)	-	0.678	15.5	1.74007	0.066
Female Brain	PSEN1	rs77373518	rs17856582	0.904148	14	72945927	C	A	0.0214	14:72945927-72945927	C	missense_variant	MODERATE	DCAF4	ENSG00000119599	Transcript	ENST00000553457.1	protein_coding	6/12	-	568	278	93	K/T	aAa/aCa	deleterious(0.05)	benign(0.112)	-	0.678	15.5	1.74007	0.066
Female Brain	PSEN1	rs77373518	rs7493937	0.906855	14	72956952	T	C	0.0214	14:72956952-72956952	T	intron_variant	MODIFIER	DCAF4	ENSG00000119599	Transcript	ENST00000358377.7	protein_coding	-	13/13	-	-	-	-	-	-	-	-	0.678	2.53	0.226912	-
Female Brain	PSEN1	rs77373518	rs7493937	0.906855	14	72956952	T	C	0.0214	14:72956952-72956952	T	intron_variant	MODIFIER	DCAF4	ENSG00000119599	Transcript	ENST00000394234.6	protein_coding	-	12/12	-	-	-	-	-	-	-	-	0.678	2.53	0.226912	-
Female Brain	PSEN1	rs77373518	rs7493937	0.906855	14	72956952	T	C	0.0214	14:72956952-72956952	T	intron_variant	MODIFIER	DCAF4	ENSG00000119599	Transcript	ENST00000353777.7	protein_coding	-	7/7	-	-	-	-	-	-	-	-	0.678	2.53	0.226912	-
Female Brain	PSEN1	rs77373518	rs7493937	0.906855	14	72956952	T	C	0.0214	14:72956952-72956952	T	3_prime_UTR_variant	MODIFIER	DCAF4	ENSG00000119599	Transcript	ENST00000553457.1	protein_coding	12/12	-	1736	-	-	-	-	-	-	-	0.678	2.53	0.226912	-
Female Brain	PSEN1	rs77373518	rs7493937	0.906855	14	72956952	T	C	0.0214	14:72956952-72956952	T	intron_variant	MODIFIER	DCAF4	ENSG00000119599	Transcript	ENST00000555042.5	protein_coding	-	13/13	-	-	-	-	-	-	-	-	0.678	2.53	0.226912	-
Female Brain	PSEN1	rs77373518	rs7493937	0.906855	14	72956952	T	C	0.0214	14:72956952-72956952	T	intron_variant	MODIFIER	DCAF4	ENSG00000119599	Transcript	ENST00000509153.5	protein_coding	-	11/11	-	-	-	-	-	-	-	-	0.678	2.53	0.226912	-
Female Brain	PSEN1	rs77373518	rs7493937	0.906855	14	72956952	T	C	0.0214	14:72956952-72956952	T	intron_variant,NMD_transcript_variant	MODIFIER	DCAF4	ENSG00000119599	Transcript	ENST00000509320.5	nonsense_mediated_decay	-	13/13	-	-	-	-	-	-	-	-	0.678	2.53	0.226912	-
Female Brain	PSEN1	rs77373518	rs7493937	0.906855	14	72956952	T	C	0.0214	14:72956952-72956952	T	intron_variant	MODIFIER	DCAF4	ENSG00000119599	Transcript	ENST00000850844.1	protein_coding	-	11/13	-	-	-	-	-	-	-	-	0.678	2.53	0.226912	-
Female Brain	PSEN1	rs77373518	rs7493937	0.906855	14	72956952	T	C	0.0214	14:72956952-72956952	T	intron_variant	MODIFIER	DCAF4	ENSG00000119599	Transcript	ENST00000850845.1	protein_coding	-	13/13	-	-	-	-	-	-	-	-	0.678	2.53	0.226912	-
Female Brain	PSEN1	rs77373518	rs7493937	0.906855	14	72956952	T	C	0.0214	14:72956952-72956952	T	upstream_gene_variant	MODIFIER	-	ENSG00000259015	Transcript	ENST00000555304.1	processed_pseudogene	-	-	-	-	-	-	-	-	-	-	-	2.53	0.226912	-
Female Brain	PSEN1	rs77373518	rs7493937	0.906855	14	72956952	T	C	0.0214	14:72956952-72956952	T	upstream_gene_variant	MODIFIER	DCAF4	ENSG00000119599	Transcript	ENST00000555992.1	protein_coding_CDS_not_defined	-	-	-	-	-	-	-	-	-	-	-	2.53	0.226912	-
Female Brain	PSEN1	rs77373518	rs61988551	0.908062	14	72961664	T	C	0.0214	14:72961664-72961664	T	downstream_gene_variant	MODIFIER	DCAF4	ENSG00000119599	Transcript	ENST00000353777.7	protein_coding	-	-	-	-	-	-	-	-	-	-	-	2.419	0.214723	-
Female Brain	PSEN1	rs77373518	rs61988551	0.908062	14	72961664	T	C	0.0214	14:72961664-72961664	T	downstream_gene_variant	MODIFIER	DCAF4	ENSG00000119599	Transcript	ENST00000358377.7	protein_coding	-	-	-	-	-	-	-	-	-	-	-	2.419	0.214723	-
Female Brain	PSEN1	rs77373518	rs61988551	0.908062	14	72961664	T	C	0.0214	14:72961664-72961664	T	downstream_gene_variant	MODIFIER	-	ENSG00000239544	Transcript	ENST00000478589.1	processed_pseudogene	-	-	-	-	-	-	-	-	-	-	-	2.419	0.214723	-
Female Brain	PSEN1	rs77373518	rs61988551	0.908062	14	72961664	T	C	0.0214	14:72961664-72961664	T	downstream_gene_variant	MODIFIER	DCAF4	ENSG00000119599	Transcript	ENST00000509153.5	protein_coding	-	-	-	-	-	-	-	-	-	-	-	2.419	0.214723	-
Female Brain	PSEN1	rs77373518	rs61988551	0.908062	14	72961664	T	C	0.0214	14:72961664-72961664	T	downstream_gene_variant	MODIFIER	DCAF4	ENSG00000119599	Transcript	ENST00000394234.6	protein_coding	-	-	-	-	-	-	-	-	-	-	-	2.419	0.214723	-
Female Brain	PSEN1	rs77373518	rs61988551	0.908062	14	72961664	T	C	0.0214	14:72961664-72961664	T	downstream_gene_variant	MODIFIER	DCAF4	ENSG00000119599	Transcript	ENST00000553457.1	protein_coding	-	-	-	-	-	-	-	-	-	-	-	2.419	0.214723	-
Female Brain	PSEN1	rs77373518	rs61988551	0.908062	14	72961664	T	C	0.0214	14:72961664-72961664	T	downstream_gene_variant	MODIFIER	DCAF4	ENSG00000119599	Transcript	ENST00000555042.5	protein_coding	-	-	-	-	-	-	-	-	-	-	-	2.419	0.214723	-
Female Brain	PSEN1	rs77373518	rs61988551	0.908062	14	72961664	T	C	0.0214	14:72961664-72961664	T	intron_variant,non_coding_transcript_variant	MODIFIER	-	ENSG00000259015	Transcript	ENST00000555304.1	processed_pseudogene	-	1/1	-	-	-	-	-	-	-	-	-	2.419	0.214723	-
Female Brain	PSEN1	rs77373518	rs61988551	0.908062	14	72961664	T	C	0.0214	14:72961664-72961664	T	downstream_gene_variant	MODIFIER	DCAF4	ENSG00000119599	Transcript	ENST00000509320.5	nonsense_mediated_decay	-	-	-	-	-	-	-	-	-	-	-	2.419	0.214723	-
Female Brain	PSEN1	rs77373518	rs61988551	0.908062	14	72961664	T	C	0.0214	14:72961664-72961664	T	intron_variant	MODIFIER	DCAF4	ENSG00000119599	Transcript	ENST00000850844.1	protein_coding	-	13/13	-	-	-	-	-	-	-	-	0.678	2.419	0.214723	-
Female Brain	PSEN1	rs77373518	rs61988551	0.908062	14	72961664	T	C	0.0214	14:72961664-72961664	T	3_prime_UTR_variant	MODIFIER	DCAF4	ENSG00000119599	Transcript	ENST00000850845.1	protein_coding	14/14	-	2456	-	-	-	-	-	-	-	0.678	2.419	0.214723	-
Female Brain	PSEN1	rs77373518	rs61988551	0.908062	14	72961664	T	C	0.0214	14:72961664-72961664	T	downstream_gene_variant	MODIFIER	DCAF4	ENSG00000119599	Transcript	ENST00000555992.1	protein_coding_CDS_not_defined	-	-	-	-	-	-	-	-	-	-	-	2.419	0.214723	-
Female Brain	PSEN1	rs77373518	rs61988552	0.910813	14	72964863	G	T	0.0214	14:72964863-72964863	G	downstream_gene_variant	MODIFIER	ZFYVE1	ENSG00000165861	Transcript	ENST00000553891.5	protein_coding	-	-	-	-	-	-	-	-	-	-	-	0.553	-0.168111	-
Female Brain	PSEN1	rs77373518	rs61988552	0.910813	14	72964863	G	T	0.0214	14:72964863-72964863	G	downstream_gene_variant	MODIFIER	ZFYVE1	ENSG00000165861	Transcript	ENST00000318876.9	protein_coding	-	-	-	-	-	-	-	-	-	-	-	0.553	-0.168111	-
Female Brain	PSEN1	rs77373518	rs61988552	0.910813	14	72964863	G	T	0.0214	14:72964863-72964863	G	upstream_gene_variant	MODIFIER	-	ENSG00000239544	Transcript	ENST00000478589.1	processed_pseudogene	-	-	-	-	-	-	-	-	-	-	-	0.553	-0.168111	-
Female Brain	PSEN1	rs77373518	rs61988552	0.910813	14	72964863	G	T	0.0214	14:72964863-72964863	G	downstream_gene_variant	MODIFIER	ZFYVE1	ENSG00000165861	Transcript	ENST00000556143.6	protein_coding	-	-	-	-	-	-	-	-	-	-	-	0.553	-0.168111	-
Female Brain	PSEN1	rs77373518	rs61988552	0.910813	14	72964863	G	T	0.0214	14:72964863-72964863	G	downstream_gene_variant	MODIFIER	DCAF4	ENSG00000119599	Transcript	ENST00000850844.1	protein_coding	-	-	-	-	-	-	-	-	-	-	-	0.553	-0.168111	-
Female Brain	PSEN1	rs77373518	rs61988552	0.910813	14	72964863	G	T	0.0214	14:72964863-72964863	G	downstream_gene_variant	MODIFIER	-	ENSG00000259015	Transcript	ENST00000555304.1	processed_pseudogene	-	-	-	-	-	-	-	-	-	-	-	0.553	-0.168111	-
Female Brain	PSEN1	rs77373518	rs61988552	0.910813	14	72964863	G	T	0.0214	14:72964863-72964863	G	downstream_gene_variant	MODIFIER	DCAF4	ENSG00000119599	Transcript	ENST00000850845.1	protein_coding	-	-	-	-	-	-	-	-	-	-	-	0.553	-0.168111	-
Female Brain	PSEN1	rs77373518	rs61988553	0.912017	14	72966925	A	G	0.0214	14:72966925-72966925	A	downstream_gene_variant	MODIFIER	DCAF4	ENSG00000119599	Transcript	ENST00000850845.1	protein_coding	-	-	-	-	-	-	-	-	-	-	-	7.303	0.691186	-
Female Brain	PSEN1	rs77373518	rs61988553	0.912017	14	72966925	A	G	0.0214	14:72966925-72966925	A	downstream_gene_variant	MODIFIER	DCAF4	ENSG00000119599	Transcript	ENST00000850844.1	protein_coding	-	-	-	-	-	-	-	-	-	-	-	7.303	0.691186	-
Female Brain	PSEN1	rs77373518	rs61988553	0.912017	14	72966925	A	G	0.0214	14:72966925-72966925	A	upstream_gene_variant	MODIFIER	-	ENSG00000239544	Transcript	ENST00000478589.1	processed_pseudogene	-	-	-	-	-	-	-	-	-	-	-	7.303	0.691186	-
Female Brain	PSEN1	rs77373518	rs61988553	0.912017	14	72966925	A	G	0.0214	14:72966925-72966925	A	downstream_gene_variant	MODIFIER	ZFYVE1	ENSG00000165861	Transcript	ENST00000318876.9	protein_coding	-	-	-	-	-	-	-	-	-	-	-	7.303	0.691186	-
Female Brain	PSEN1	rs77373518	rs61988553	0.912017	14	72966925	A	G	0.0214	14:72966925-72966925	A	downstream_gene_variant	MODIFIER	ZFYVE1	ENSG00000165861	Transcript	ENST00000556143.6	protein_coding	-	-	-	-	-	-	-	-	-	-	-	7.303	0.691186	-
Female Brain	PSEN1	rs77373518	rs61988553	0.912017	14	72966925	A	G	0.0214	14:72966925-72966925	A	downstream_gene_variant	MODIFIER	ZFYVE1	ENSG00000165861	Transcript	ENST00000556040.1	retained_intron	-	-	-	-	-	-	-	-	-	-	-	7.303	0.691186	-
Female Brain	PSEN1	rs77373518	rs61988553	0.912017	14	72966925	A	G	0.0214	14:72966925-72966925	A	downstream_gene_variant	MODIFIER	ZFYVE1	ENSG00000165861	Transcript	ENST00000553891.5	protein_coding	-	-	-	-	-	-	-	-	-	-	-	7.303	0.691186	-
Female Brain	PSEN1	rs77373518	rs61988553	0.912017	14	72966925	A	G	0.0214	14:72966925-72966925	A	downstream_gene_variant	MODIFIER	ZFYVE1	ENSG00000165861	Transcript	ENST00000555072.1	protein_coding	-	-	-	-	-	-	-	-	-	-	-	7.303	0.691186	-
Female Brain	PSEN1	rs77373518	rs61988553	0.912017	14	72966925	A	G	0.0214	14:72966925-72966925	A	downstream_gene_variant	MODIFIER	ZFYVE1	ENSG00000165861	Transcript	ENST00000394207.6	protein_coding	-	-	-	-	-	-	-	-	-	-	-	7.303	0.691186	-
Female Brain	PSEN1	rs77373518	rs61988553	0.912017	14	72966925	A	G	0.0214	14:72966925-72966925	A	downstream_gene_variant	MODIFIER	-	ENSG00000259015	Transcript	ENST00000555304.1	processed_pseudogene	-	-	-	-	-	-	-	-	-	-	-	7.303	0.691186	-
Female Brain	PSEN1	rs77373518	rs61988555	0.999085	14	72972127	C	T	0.0226	14:72972127-72972127	C	intron_variant	MODIFIER	ZFYVE1	ENSG00000165861	Transcript	ENST00000394207.6	protein_coding	-	8/8	-	-	-	-	-	-	-	-	0.427	3.38	0.309881	-
Female Brain	PSEN1	rs77373518	rs61988555	0.999085	14	72972127	C	T	0.0226	14:72972127-72972127	C	downstream_gene_variant	MODIFIER	ZFYVE1	ENSG00000165861	Transcript	ENST00000554145.1	protein_coding_CDS_not_defined	-	-	-	-	-	-	-	-	-	-	-	3.38	0.309881	-
Female Brain	PSEN1	rs77373518	rs61988555	0.999085	14	72972127	C	T	0.0226	14:72972127-72972127	C	intron_variant	MODIFIER	ZFYVE1	ENSG00000165861	Transcript	ENST00000553891.5	protein_coding	-	11/12	-	-	-	-	-	-	-	-	0.427	3.38	0.309881	-
Female Brain	PSEN1	rs77373518	rs61988555	0.999085	14	72972127	C	T	0.0226	14:72972127-72972127	C	intron_variant	MODIFIER	ZFYVE1	ENSG00000165861	Transcript	ENST00000318876.9	protein_coding	-	11/11	-	-	-	-	-	-	-	-	0.427	3.38	0.309881	-
Female Brain	PSEN1	rs77373518	rs61988555	0.999085	14	72972127	C	T	0.0226	14:72972127-72972127	C	downstream_gene_variant	MODIFIER	ZFYVE1	ENSG00000165861	Transcript	ENST00000556761.1	retained_intron	-	-	-	-	-	-	-	-	-	-	-	3.38	0.309881	-
Female Brain	PSEN1	rs77373518	rs61988555	0.999085	14	72972127	C	T	0.0226	14:72972127-72972127	C	intron_variant	MODIFIER	ZFYVE1	ENSG00000165861	Transcript	ENST00000555072.1	protein_coding	-	8/8	-	-	-	-	-	-	-	-	0.427	3.38	0.309881	-
Female Brain	PSEN1	rs77373518	rs61988555	0.999085	14	72972127	C	T	0.0226	14:72972127-72972127	C	intron_variant,non_coding_transcript_variant	MODIFIER	ZFYVE1	ENSG00000165861	Transcript	ENST00000556040.1	retained_intron	-	3/3	-	-	-	-	-	-	-	-	0.427	3.38	0.309881	-
Female Brain	PSEN1	rs77373518	rs61988555	0.999085	14	72972127	C	T	0.0226	14:72972127-72972127	C	intron_variant	MODIFIER	ZFYVE1	ENSG00000165861	Transcript	ENST00000556143.6	protein_coding	-	11/11	-	-	-	-	-	-	-	-	0.427	3.38	0.309881	-
Female Brain	PSEN1	rs77373518	rs61988556	0.95946	14	72972550	C	T	0.0485	14:72972550-72972550	C	intron_variant,non_coding_transcript_variant	MODIFIER	ZFYVE1	ENSG00000165861	Transcript	ENST00000556040.1	retained_intron	-	3/3	-	-	-	-	-	-	-	-	0.427	9.546	0.92903	-
Female Brain	PSEN1	rs77373518	rs61988556	0.95946	14	72972550	C	T	0.0485	14:72972550-72972550	C	intron_variant	MODIFIER	ZFYVE1	ENSG00000165861	Transcript	ENST00000318876.9	protein_coding	-	11/11	-	-	-	-	-	-	-	-	0.427	9.546	0.92903	-
Female Brain	PSEN1	rs77373518	rs61988556	0.95946	14	72972550	C	T	0.0485	14:72972550-72972550	C	intron_variant	MODIFIER	ZFYVE1	ENSG00000165861	Transcript	ENST00000394207.6	protein_coding	-	8/8	-	-	-	-	-	-	-	-	0.427	9.546	0.92903	-
Female Brain	PSEN1	rs77373518	rs61988556	0.95946	14	72972550	C	T	0.0485	14:72972550-72972550	C	intron_variant	MODIFIER	ZFYVE1	ENSG00000165861	Transcript	ENST00000556143.6	protein_coding	-	11/11	-	-	-	-	-	-	-	-	0.427	9.546	0.92903	-
Female Brain	PSEN1	rs77373518	rs61988556	0.95946	14	72972550	C	T	0.0485	14:72972550-72972550	C	intron_variant	MODIFIER	ZFYVE1	ENSG00000165861	Transcript	ENST00000555072.1	protein_coding	-	8/8	-	-	-	-	-	-	-	-	0.427	9.546	0.92903	-
Female Brain	PSEN1	rs77373518	rs61988556	0.95946	14	72972550	C	T	0.0485	14:72972550-72972550	C	downstream_gene_variant	MODIFIER	ZFYVE1	ENSG00000165861	Transcript	ENST00000556761.1	retained_intron	-	-	-	-	-	-	-	-	-	-	-	9.546	0.92903	-
Female Brain	PSEN1	rs77373518	rs61988556	0.95946	14	72972550	C	T	0.0485	14:72972550-72972550	C	intron_variant	MODIFIER	ZFYVE1	ENSG00000165861	Transcript	ENST00000553891.5	protein_coding	-	11/12	-	-	-	-	-	-	-	-	0.427	9.546	0.92903	-
Female Brain	PSEN1	rs77373518	rs61988556	0.95946	14	72972550	C	T	0.0485	14:72972550-72972550	C	downstream_gene_variant	MODIFIER	ZFYVE1	ENSG00000165861	Transcript	ENST00000554145.1	protein_coding_CDS_not_defined	-	-	-	-	-	-	-	-	-	-	-	9.546	0.92903	-
Female Brain	PSEN1	rs77373518	rs61988558	0.95946	14	72972856	T	C	0.0485	14:72972856-72972856	T	intron_variant	MODIFIER	ZFYVE1	ENSG00000165861	Transcript	ENST00000318876.9	protein_coding	-	11/11	-	-	-	-	-	-	-	-	0.427	5.079	0.463269	-
Female Brain	PSEN1	rs77373518	rs61988558	0.95946	14	72972856	T	C	0.0485	14:72972856-72972856	T	downstream_gene_variant	MODIFIER	ZFYVE1	ENSG00000165861	Transcript	ENST00000554145.1	protein_coding_CDS_not_defined	-	-	-	-	-	-	-	-	-	-	-	5.079	0.463269	-
Female Brain	PSEN1	rs77373518	rs61988558	0.95946	14	72972856	T	C	0.0485	14:72972856-72972856	T	intron_variant	MODIFIER	ZFYVE1	ENSG00000165861	Transcript	ENST00000555072.1	protein_coding	-	8/8	-	-	-	-	-	-	-	-	0.427	5.079	0.463269	-
Female Brain	PSEN1	rs77373518	rs61988558	0.95946	14	72972856	T	C	0.0485	14:72972856-72972856	T	intron_variant	MODIFIER	ZFYVE1	ENSG00000165861	Transcript	ENST00000394207.6	protein_coding	-	8/8	-	-	-	-	-	-	-	-	0.427	5.079	0.463269	-
Female Brain	PSEN1	rs77373518	rs61988558	0.95946	14	72972856	T	C	0.0485	14:72972856-72972856	T	intron_variant	MODIFIER	ZFYVE1	ENSG00000165861	Transcript	ENST00000553891.5	protein_coding	-	11/12	-	-	-	-	-	-	-	-	0.427	5.079	0.463269	-
Female Brain	PSEN1	rs77373518	rs61988558	0.95946	14	72972856	T	C	0.0485	14:72972856-72972856	T	downstream_gene_variant	MODIFIER	ZFYVE1	ENSG00000165861	Transcript	ENST00000556761.1	retained_intron	-	-	-	-	-	-	-	-	-	-	-	5.079	0.463269	-
Female Brain	PSEN1	rs77373518	rs61988558	0.95946	14	72972856	T	C	0.0485	14:72972856-72972856	T	intron_variant,non_coding_transcript_variant	MODIFIER	ZFYVE1	ENSG00000165861	Transcript	ENST00000556040.1	retained_intron	-	3/3	-	-	-	-	-	-	-	-	0.427	5.079	0.463269	-
Female Brain	PSEN1	rs77373518	rs61988558	0.95946	14	72972856	T	C	0.0485	14:72972856-72972856	T	intron_variant	MODIFIER	ZFYVE1	ENSG00000165861	Transcript	ENST00000556143.6	protein_coding	-	11/11	-	-	-	-	-	-	-	-	0.427	5.079	0.463269	-
Female Brain	PSEN1	rs77373518	rs61986488	0.999085	14	72973959	C	T	0.0226	14:72973959-72973959	C	intron_variant	MODIFIER	ZFYVE1	ENSG00000165861	Transcript	ENST00000553891.5	protein_coding	-	11/12	-	-	-	-	-	-	-	-	0.427	0.02	-1.05238	-
Female Brain	PSEN1	rs77373518	rs61986488	0.999085	14	72973959	C	T	0.0226	14:72973959-72973959	C	intron_variant	MODIFIER	ZFYVE1	ENSG00000165861	Transcript	ENST00000394207.6	protein_coding	-	8/8	-	-	-	-	-	-	-	-	0.427	0.02	-1.05238	-
Female Brain	PSEN1	rs77373518	rs61986488	0.999085	14	72973959	C	T	0.0226	14:72973959-72973959	C	downstream_gene_variant	MODIFIER	ZFYVE1	ENSG00000165861	Transcript	ENST00000554250.1	retained_intron	-	-	-	-	-	-	-	-	-	-	-	0.02	-1.05238	-
Female Brain	PSEN1	rs77373518	rs61986488	0.999085	14	72973959	C	T	0.0226	14:72973959-72973959	C	intron_variant	MODIFIER	ZFYVE1	ENSG00000165861	Transcript	ENST00000555072.1	protein_coding	-	8/8	-	-	-	-	-	-	-	-	0.427	0.02	-1.05238	-
Female Brain	PSEN1	rs77373518	rs61986488	0.999085	14	72973959	C	T	0.0226	14:72973959-72973959	C	downstream_gene_variant	MODIFIER	ZFYVE1	ENSG00000165861	Transcript	ENST00000554145.1	protein_coding_CDS_not_defined	-	-	-	-	-	-	-	-	-	-	-	0.02	-1.05238	-
Female Brain	PSEN1	rs77373518	rs61986488	0.999085	14	72973959	C	T	0.0226	14:72973959-72973959	C	intron_variant	MODIFIER	ZFYVE1	ENSG00000165861	Transcript	ENST00000318876.9	protein_coding	-	11/11	-	-	-	-	-	-	-	-	0.427	0.02	-1.05238	-
Female Brain	PSEN1	rs77373518	rs61986488	0.999085	14	72973959	C	T	0.0226	14:72973959-72973959	C	downstream_gene_variant	MODIFIER	ZFYVE1	ENSG00000165861	Transcript	ENST00000556761.1	retained_intron	-	-	-	-	-	-	-	-	-	-	-	0.02	-1.05238	-
Female Brain	PSEN1	rs77373518	rs61986488	0.999085	14	72973959	C	T	0.0226	14:72973959-72973959	C	intron_variant,non_coding_transcript_variant	MODIFIER	ZFYVE1	ENSG00000165861	Transcript	ENST00000556040.1	retained_intron	-	3/3	-	-	-	-	-	-	-	-	0.427	0.02	-1.05238	-
Female Brain	PSEN1	rs77373518	rs61986488	0.999085	14	72973959	C	T	0.0226	14:72973959-72973959	C	intron_variant	MODIFIER	ZFYVE1	ENSG00000165861	Transcript	ENST00000556143.6	protein_coding	-	11/11	-	-	-	-	-	-	-	-	0.427	0.02	-1.05238	-
Female Brain	PSEN1	rs77373518	rs61986489	0.999085	14	72973990	C	T	0.0226	14:72973990-72973990	C	intron_variant	MODIFIER	ZFYVE1	ENSG00000165861	Transcript	ENST00000556143.6	protein_coding	-	11/11	-	-	-	-	-	-	-	-	0.427	2.852	0.260041	-
Female Brain	PSEN1	rs77373518	rs61986489	0.999085	14	72973990	C	T	0.0226	14:72973990-72973990	C	downstream_gene_variant	MODIFIER	ZFYVE1	ENSG00000165861	Transcript	ENST00000556761.1	retained_intron	-	-	-	-	-	-	-	-	-	-	-	2.852	0.260041	-
Female Brain	PSEN1	rs77373518	rs61986489	0.999085	14	72973990	C	T	0.0226	14:72973990-72973990	C	intron_variant	MODIFIER	ZFYVE1	ENSG00000165861	Transcript	ENST00000318876.9	protein_coding	-	11/11	-	-	-	-	-	-	-	-	0.427	2.852	0.260041	-
Female Brain	PSEN1	rs77373518	rs61986489	0.999085	14	72973990	C	T	0.0226	14:72973990-72973990	C	intron_variant	MODIFIER	ZFYVE1	ENSG00000165861	Transcript	ENST00000394207.6	protein_coding	-	8/8	-	-	-	-	-	-	-	-	0.427	2.852	0.260041	-
Female Brain	PSEN1	rs77373518	rs61986489	0.999085	14	72973990	C	T	0.0226	14:72973990-72973990	C	intron_variant	MODIFIER	ZFYVE1	ENSG00000165861	Transcript	ENST00000553891.5	protein_coding	-	11/12	-	-	-	-	-	-	-	-	0.427	2.852	0.260041	-
Female Brain	PSEN1	rs77373518	rs61986489	0.999085	14	72973990	C	T	0.0226	14:72973990-72973990	C	intron_variant,non_coding_transcript_variant	MODIFIER	ZFYVE1	ENSG00000165861	Transcript	ENST00000556040.1	retained_intron	-	3/3	-	-	-	-	-	-	-	-	0.427	2.852	0.260041	-
Female Brain	PSEN1	rs77373518	rs61986489	0.999085	14	72973990	C	T	0.0226	14:72973990-72973990	C	downstream_gene_variant	MODIFIER	ZFYVE1	ENSG00000165861	Transcript	ENST00000554250.1	retained_intron	-	-	-	-	-	-	-	-	-	-	-	2.852	0.260041	-
Female Brain	PSEN1	rs77373518	rs61986489	0.999085	14	72973990	C	T	0.0226	14:72973990-72973990	C	intron_variant	MODIFIER	ZFYVE1	ENSG00000165861	Transcript	ENST00000555072.1	protein_coding	-	8/8	-	-	-	-	-	-	-	-	0.427	2.852	0.260041	-
Female Brain	PSEN1	rs77373518	rs61986489	0.999085	14	72973990	C	T	0.0226	14:72973990-72973990	C	downstream_gene_variant	MODIFIER	ZFYVE1	ENSG00000165861	Transcript	ENST00000554145.1	protein_coding_CDS_not_defined	-	-	-	-	-	-	-	-	-	-	-	2.852	0.260041	-
Female Brain	PSEN1	rs77373518	rs8022782	0.95946	14	72975314	T	C	0.0485	14:72975314-72975314	T	intron_variant	MODIFIER	ZFYVE1	ENSG00000165861	Transcript	ENST00000394207.6	protein_coding	-	6/8	-	-	-	-	-	-	-	-	0.427	0.056	-0.768022	-
Female Brain	PSEN1	rs77373518	rs8022782	0.95946	14	72975314	T	C	0.0485	14:72975314-72975314	T	intron_variant	MODIFIER	ZFYVE1	ENSG00000165861	Transcript	ENST00000318876.9	protein_coding	-	9/11	-	-	-	-	-	-	-	-	0.427	0.056	-0.768022	-
Female Brain	PSEN1	rs77373518	rs8022782	0.95946	14	72975314	T	C	0.0485	14:72975314-72975314	T	intron_variant	MODIFIER	ZFYVE1	ENSG00000165861	Transcript	ENST00000553891.5	protein_coding	-	9/12	-	-	-	-	-	-	-	-	0.427	0.056	-0.768022	-
Female Brain	PSEN1	rs77373518	rs8022782	0.95946	14	72975314	T	C	0.0485	14:72975314-72975314	T	intron_variant,non_coding_transcript_variant	MODIFIER	ZFYVE1	ENSG00000165861	Transcript	ENST00000554145.1	protein_coding_CDS_not_defined	-	3/3	-	-	-	-	-	-	-	-	0.427	0.056	-0.768022	-
Female Brain	PSEN1	rs77373518	rs8022782	0.95946	14	72975314	T	C	0.0485	14:72975314-72975314	T	downstream_gene_variant	MODIFIER	ZFYVE1	ENSG00000165861	Transcript	ENST00000554250.1	retained_intron	-	-	-	-	-	-	-	-	-	-	-	0.056	-0.768022	-
Female Brain	PSEN1	rs77373518	rs8022782	0.95946	14	72975314	T	C	0.0485	14:72975314-72975314	T	intron_variant	MODIFIER	ZFYVE1	ENSG00000165861	Transcript	ENST00000555072.1	protein_coding	-	6/8	-	-	-	-	-	-	-	-	0.427	0.056	-0.768022	-
Female Brain	PSEN1	rs77373518	rs8022782	0.95946	14	72975314	T	C	0.0485	14:72975314-72975314	T	intron_variant,non_coding_transcript_variant	MODIFIER	ZFYVE1	ENSG00000165861	Transcript	ENST00000556040.1	retained_intron	-	1/3	-	-	-	-	-	-	-	-	0.427	0.056	-0.768022	-
Female Brain	PSEN1	rs77373518	rs8022782	0.95946	14	72975314	T	C	0.0485	14:72975314-72975314	T	intron_variant	MODIFIER	ZFYVE1	ENSG00000165861	Transcript	ENST00000556143.6	protein_coding	-	9/11	-	-	-	-	-	-	-	-	0.427	0.056	-0.768022	-
Female Brain	PSEN1	rs77373518	rs8022782	0.95946	14	72975314	T	C	0.0485	14:72975314-72975314	T	upstream_gene_variant	MODIFIER	ZFYVE1	ENSG00000165861	Transcript	ENST00000556761.1	retained_intron	-	-	-	-	-	-	-	-	-	-	-	0.056	-0.768022	-
Female Brain	PSEN1	rs77373518	rs61986490	0.999085	14	72975981	T	C	0.03	14:72975981-72975981	T	intron_variant	MODIFIER	ZFYVE1	ENSG00000165861	Transcript	ENST00000318876.9	protein_coding	-	8/11	-	-	-	-	-	-	-	-	0.427	6.463	0.600784	-
Female Brain	PSEN1	rs77373518	rs61986490	0.999085	14	72975981	T	C	0.03	14:72975981-72975981	T	intron_variant,non_coding_transcript_variant	MODIFIER	ZFYVE1	ENSG00000165861	Transcript	ENST00000554145.1	protein_coding_CDS_not_defined	-	2/3	-	-	-	-	-	-	-	-	0.427	6.463	0.600784	-
Female Brain	PSEN1	rs77373518	rs61986490	0.999085	14	72975981	T	C	0.03	14:72975981-72975981	T	intron_variant	MODIFIER	ZFYVE1	ENSG00000165861	Transcript	ENST00000553891.5	protein_coding	-	8/12	-	-	-	-	-	-	-	-	0.427	6.463	0.600784	-
Female Brain	PSEN1	rs77373518	rs61986490	0.999085	14	72975981	T	C	0.03	14:72975981-72975981	T	intron_variant	MODIFIER	ZFYVE1	ENSG00000165861	Transcript	ENST00000555072.1	protein_coding	-	5/8	-	-	-	-	-	-	-	-	0.427	6.463	0.600784	-
Female Brain	PSEN1	rs77373518	rs61986490	0.999085	14	72975981	T	C	0.03	14:72975981-72975981	T	upstream_gene_variant	MODIFIER	ZFYVE1	ENSG00000165861	Transcript	ENST00000556040.1	retained_intron	-	-	-	-	-	-	-	-	-	-	-	6.463	0.600784	-
Female Brain	PSEN1	rs77373518	rs61986490	0.999085	14	72975981	T	C	0.03	14:72975981-72975981	T	intron_variant	MODIFIER	ZFYVE1	ENSG00000165861	Transcript	ENST00000394207.6	protein_coding	-	5/8	-	-	-	-	-	-	-	-	0.427	6.463	0.600784	-
Female Brain	PSEN1	rs77373518	rs61986490	0.999085	14	72975981	T	C	0.03	14:72975981-72975981	T	downstream_gene_variant	MODIFIER	ZFYVE1	ENSG00000165861	Transcript	ENST00000554250.1	retained_intron	-	-	-	-	-	-	-	-	-	-	-	6.463	0.600784	-
Female Brain	PSEN1	rs77373518	rs61986490	0.999085	14	72975981	T	C	0.03	14:72975981-72975981	T	intron_variant	MODIFIER	ZFYVE1	ENSG00000165861	Transcript	ENST00000556143.6	protein_coding	-	8/11	-	-	-	-	-	-	-	-	0.427	6.463	0.600784	-
Female Brain	PSEN1	rs77373518	rs61986490	0.999085	14	72975981	T	C	0.03	14:72975981-72975981	T	upstream_gene_variant	MODIFIER	ZFYVE1	ENSG00000165861	Transcript	ENST00000556761.1	retained_intron	-	-	-	-	-	-	-	-	-	-	-	6.463	0.600784	-
Female Brain	PSEN1	rs77373518	rs61986491	0.999085	14	72977282	C	T	0.0228	14:72977282-72977282	C	upstream_gene_variant	MODIFIER	ZFYVE1	ENSG00000165861	Transcript	ENST00000556040.1	retained_intron	-	-	-	-	-	-	-	-	-	-	-	4.636	0.422272	-
Female Brain	PSEN1	rs77373518	rs61986491	0.999085	14	72977282	C	T	0.0228	14:72977282-72977282	C	intron_variant	MODIFIER	ZFYVE1	ENSG00000165861	Transcript	ENST00000556143.6	protein_coding	-	8/11	-	-	-	-	-	-	-	-	0.427	4.636	0.422272	-
Female Brain	PSEN1	rs77373518	rs61986491	0.999085	14	72977282	C	T	0.0228	14:72977282-72977282	C	intron_variant	MODIFIER	ZFYVE1	ENSG00000165861	Transcript	ENST00000318876.9	protein_coding	-	8/11	-	-	-	-	-	-	-	-	0.427	4.636	0.422272	-
Female Brain	PSEN1	rs77373518	rs61986491	0.999085	14	72977282	C	T	0.0228	14:72977282-72977282	C	intron_variant	MODIFIER	ZFYVE1	ENSG00000165861	Transcript	ENST00000394207.6	protein_coding	-	5/8	-	-	-	-	-	-	-	-	0.427	4.636	0.422272	-
Female Brain	PSEN1	rs77373518	rs61986491	0.999085	14	72977282	C	T	0.0228	14:72977282-72977282	C	intron_variant	MODIFIER	ZFYVE1	ENSG00000165861	Transcript	ENST00000553891.5	protein_coding	-	8/12	-	-	-	-	-	-	-	-	0.427	4.636	0.422272	-
Female Brain	PSEN1	rs77373518	rs61986491	0.999085	14	72977282	C	T	0.0228	14:72977282-72977282	C	intron_variant	MODIFIER	ZFYVE1	ENSG00000165861	Transcript	ENST00000555072.1	protein_coding	-	5/8	-	-	-	-	-	-	-	-	0.427	4.636	0.422272	-
Female Brain	PSEN1	rs77373518	rs61986491	0.999085	14	72977282	C	T	0.0228	14:72977282-72977282	C	downstream_gene_variant	MODIFIER	ZFYVE1	ENSG00000165861	Transcript	ENST00000554250.1	retained_intron	-	-	-	-	-	-	-	-	-	-	-	4.636	0.422272	-
Female Brain	PSEN1	rs77373518	rs61986491	0.999085	14	72977282	C	T	0.0228	14:72977282-72977282	C	intron_variant,non_coding_transcript_variant	MODIFIER	ZFYVE1	ENSG00000165861	Transcript	ENST00000554145.1	protein_coding_CDS_not_defined	-	2/3	-	-	-	-	-	-	-	-	0.427	4.636	0.422272	-
Female Brain	PSEN1	rs77373518	rs61986491	0.999085	14	72977282	C	T	0.0228	14:72977282-72977282	C	upstream_gene_variant	MODIFIER	ZFYVE1	ENSG00000165861	Transcript	ENST00000556761.1	retained_intron	-	-	-	-	-	-	-	-	-	-	-	4.636	0.422272	-
Female Brain	PSEN1	rs77373518	rs17491249	0.999085	14	72977508	A	G	0.0226	14:72977508-72977508	A	intron_variant	MODIFIER	ZFYVE1	ENSG00000165861	Transcript	ENST00000318876.9	protein_coding	-	8/11	-	-	-	-	-	-	-	-	0.427	0.118	-0.567073	-
Female Brain	PSEN1	rs77373518	rs17491249	0.999085	14	72977508	A	G	0.0226	14:72977508-72977508	A	intron_variant	MODIFIER	ZFYVE1	ENSG00000165861	Transcript	ENST00000394207.6	protein_coding	-	5/8	-	-	-	-	-	-	-	-	0.427	0.118	-0.567073	-
Female Brain	PSEN1	rs77373518	rs17491249	0.999085	14	72977508	A	G	0.0226	14:72977508-72977508	A	downstream_gene_variant	MODIFIER	ZFYVE1	ENSG00000165861	Transcript	ENST00000554250.1	retained_intron	-	-	-	-	-	-	-	-	-	-	-	0.118	-0.567073	-
Female Brain	PSEN1	rs77373518	rs17491249	0.999085	14	72977508	A	G	0.0226	14:72977508-72977508	A	intron_variant	MODIFIER	ZFYVE1	ENSG00000165861	Transcript	ENST00000555072.1	protein_coding	-	5/8	-	-	-	-	-	-	-	-	0.427	0.118	-0.567073	-
Female Brain	PSEN1	rs77373518	rs17491249	0.999085	14	72977508	A	G	0.0226	14:72977508-72977508	A	intron_variant	MODIFIER	ZFYVE1	ENSG00000165861	Transcript	ENST00000553891.5	protein_coding	-	8/12	-	-	-	-	-	-	-	-	0.427	0.118	-0.567073	-
Female Brain	PSEN1	rs77373518	rs17491249	0.999085	14	72977508	A	G	0.0226	14:72977508-72977508	A	intron_variant,non_coding_transcript_variant	MODIFIER	ZFYVE1	ENSG00000165861	Transcript	ENST00000554145.1	protein_coding_CDS_not_defined	-	2/3	-	-	-	-	-	-	-	-	0.427	0.118	-0.567073	-
Female Brain	PSEN1	rs77373518	rs17491249	0.999085	14	72977508	A	G	0.0226	14:72977508-72977508	A	upstream_gene_variant	MODIFIER	ZFYVE1	ENSG00000165861	Transcript	ENST00000556761.1	retained_intron	-	-	-	-	-	-	-	-	-	-	-	0.118	-0.567073	-
Female Brain	PSEN1	rs77373518	rs17491249	0.999085	14	72977508	A	G	0.0226	14:72977508-72977508	A	upstream_gene_variant	MODIFIER	ZFYVE1	ENSG00000165861	Transcript	ENST00000556040.1	retained_intron	-	-	-	-	-	-	-	-	-	-	-	0.118	-0.567073	-
Female Brain	PSEN1	rs77373518	rs17491249	0.999085	14	72977508	A	G	0.0226	14:72977508-72977508	A	intron_variant	MODIFIER	ZFYVE1	ENSG00000165861	Transcript	ENST00000556143.6	protein_coding	-	8/11	-	-	-	-	-	-	-	-	0.427	0.118	-0.567073	-
Female Brain	PSEN1	rs77373518	rs77373518	1	14	72980233	A	T	0.0224	14:72980233-72980233	A	upstream_gene_variant	MODIFIER	ZFYVE1	ENSG00000165861	Transcript	ENST00000554250.1	retained_intron	-	-	-	-	-	-	-	-	-	-	-	3.366	0.308614	-
Female Brain	PSEN1	rs77373518	rs77373518	1	14	72980233	A	T	0.0224	14:72980233-72980233	A	upstream_gene_variant	MODIFIER	ZFYVE1	ENSG00000165861	Transcript	ENST00000554145.1	protein_coding_CDS_not_defined	-	-	-	-	-	-	-	-	-	-	-	3.366	0.308614	-
Female Brain	PSEN1	rs77373518	rs77373518	1	14	72980233	A	T	0.0224	14:72980233-72980233	A	intron_variant	MODIFIER	ZFYVE1	ENSG00000165861	Transcript	ENST00000318876.9	protein_coding	-	5/11	-	-	-	-	-	-	-	-	0.427	3.366	0.308614	-
Female Brain	PSEN1	rs77373518	rs77373518	1	14	72980233	A	T	0.0224	14:72980233-72980233	A	intron_variant	MODIFIER	ZFYVE1	ENSG00000165861	Transcript	ENST00000556143.6	protein_coding	-	5/11	-	-	-	-	-	-	-	-	0.427	3.366	0.308614	-
Female Brain	PSEN1	rs77373518	rs77373518	1	14	72980233	A	T	0.0224	14:72980233-72980233	A	intron_variant	MODIFIER	ZFYVE1	ENSG00000165861	Transcript	ENST00000553891.5	protein_coding	-	5/12	-	-	-	-	-	-	-	-	0.427	3.366	0.308614	-
Female Brain	PSEN1	rs77373518	rs77373518	1	14	72980233	A	T	0.0224	14:72980233-72980233	A	intron_variant	MODIFIER	ZFYVE1	ENSG00000165861	Transcript	ENST00000394207.6	protein_coding	-	2/8	-	-	-	-	-	-	-	-	0.427	3.366	0.308614	-
Female Brain	PSEN1	rs77373518	rs77373518	1	14	72980233	A	T	0.0224	14:72980233-72980233	A	upstream_gene_variant	MODIFIER	ZFYVE1	ENSG00000165861	Transcript	ENST00000556040.1	retained_intron	-	-	-	-	-	-	-	-	-	-	-	3.366	0.308614	-
Female Brain	PSEN1	rs77373518	rs77373518	1	14	72980233	A	T	0.0224	14:72980233-72980233	A	intron_variant	MODIFIER	ZFYVE1	ENSG00000165861	Transcript	ENST00000555072.1	protein_coding	-	2/8	-	-	-	-	-	-	-	-	0.427	3.366	0.308614	-
Female Brain	PSEN1	rs77373518	rs61986497	0.891246	14	72983154	A	G	0.0262	14:72983154-72983154	A	intron_variant	MODIFIER	ZFYVE1	ENSG00000165861	Transcript	ENST00000555072.1	protein_coding	-	1/8	-	-	-	-	-	-	-	-	0.427	4.117	0.375608	-
Female Brain	PSEN1	rs77373518	rs61986497	0.891246	14	72983154	A	G	0.0262	14:72983154-72983154	A	intron_variant	MODIFIER	ZFYVE1	ENSG00000165861	Transcript	ENST00000318876.9	protein_coding	-	4/11	-	-	-	-	-	-	-	-	0.427	4.117	0.375608	-
Female Brain	PSEN1	rs77373518	rs61986497	0.891246	14	72983154	A	G	0.0262	14:72983154-72983154	A	upstream_gene_variant	MODIFIER	ZFYVE1	ENSG00000165861	Transcript	ENST00000554250.1	retained_intron	-	-	-	-	-	-	-	-	-	-	-	4.117	0.375608	-
Female Brain	PSEN1	rs77373518	rs61986497	0.891246	14	72983154	A	G	0.0262	14:72983154-72983154	A	upstream_gene_variant	MODIFIER	ZFYVE1	ENSG00000165861	Transcript	ENST00000554145.1	protein_coding_CDS_not_defined	-	-	-	-	-	-	-	-	-	-	-	4.117	0.375608	-
Female Brain	PSEN1	rs77373518	rs61986497	0.891246	14	72983154	A	G	0.0262	14:72983154-72983154	A	intron_variant	MODIFIER	ZFYVE1	ENSG00000165861	Transcript	ENST00000394207.6	protein_coding	-	1/8	-	-	-	-	-	-	-	-	0.427	4.117	0.375608	-
Female Brain	PSEN1	rs77373518	rs61986497	0.891246	14	72983154	A	G	0.0262	14:72983154-72983154	A	intron_variant	MODIFIER	ZFYVE1	ENSG00000165861	Transcript	ENST00000556143.6	protein_coding	-	4/11	-	-	-	-	-	-	-	-	0.427	4.117	0.375608	-
Female Brain	PSEN1	rs77373518	rs61986497	0.891246	14	72983154	A	G	0.0262	14:72983154-72983154	A	intron_variant	MODIFIER	ZFYVE1	ENSG00000165861	Transcript	ENST00000553891.5	protein_coding	-	4/12	-	-	-	-	-	-	-	-	0.427	4.117	0.375608	-
Female Brain	PSEN1	rs77373518	rs78082570	0.891937	14	72988901	C	T	0.026	14:72988901-72988901	C	upstream_gene_variant	MODIFIER	ZFYVE1	ENSG00000165861	Transcript	ENST00000394207.6	protein_coding	-	-	-	-	-	-	-	-	-	-	-	2.012	0.165451	-
Female Brain	PSEN1	rs77373518	rs78082570	0.891937	14	72988901	C	T	0.026	14:72988901-72988901	C	intron_variant	MODIFIER	ZFYVE1	ENSG00000165861	Transcript	ENST00000318876.9	protein_coding	-	4/11	-	-	-	-	-	-	-	-	0.427	2.012	0.165451	-
Female Brain	PSEN1	rs77373518	rs78082570	0.891937	14	72988901	C	T	0.026	14:72988901-72988901	C	intron_variant	MODIFIER	ZFYVE1	ENSG00000165861	Transcript	ENST00000556143.6	protein_coding	-	4/11	-	-	-	-	-	-	-	-	0.427	2.012	0.165451	-
Female Brain	PSEN1	rs77373518	rs78082570	0.891937	14	72988901	C	T	0.026	14:72988901-72988901	C	upstream_gene_variant	MODIFIER	ZFYVE1	ENSG00000165861	Transcript	ENST00000555072.1	protein_coding	-	-	-	-	-	-	-	-	-	-	-	2.012	0.165451	-
Female Brain	PSEN1	rs77373518	rs78082570	0.891937	14	72988901	C	T	0.026	14:72988901-72988901	C	intron_variant	MODIFIER	ZFYVE1	ENSG00000165861	Transcript	ENST00000553891.5	protein_coding	-	4/12	-	-	-	-	-	-	-	-	0.427	2.012	0.165451	-
Female Brain	PSEN1	rs77373518	rs61986508	0.891192	14	72989505	C	G	0.026	14:72989505-72989505	C	intron_variant	MODIFIER	ZFYVE1	ENSG00000165861	Transcript	ENST00000318876.9	protein_coding	-	4/11	-	-	-	-	-	-	-	-	0.427	1.425	0.074715	-
Female Brain	PSEN1	rs77373518	rs61986508	0.891192	14	72989505	C	G	0.026	14:72989505-72989505	C	upstream_gene_variant	MODIFIER	ZFYVE1	ENSG00000165861	Transcript	ENST00000555072.1	protein_coding	-	-	-	-	-	-	-	-	-	-	-	1.425	0.074715	-
Female Brain	PSEN1	rs77373518	rs61986508	0.891192	14	72989505	C	G	0.026	14:72989505-72989505	C	intron_variant	MODIFIER	ZFYVE1	ENSG00000165861	Transcript	ENST00000556143.6	protein_coding	-	4/11	-	-	-	-	-	-	-	-	0.427	1.425	0.074715	-
Female Brain	PSEN1	rs77373518	rs61986508	0.891192	14	72989505	C	G	0.026	14:72989505-72989505	C	upstream_gene_variant	MODIFIER	ZFYVE1	ENSG00000165861	Transcript	ENST00000394207.6	protein_coding	-	-	-	-	-	-	-	-	-	-	-	1.425	0.074715	-
Female Brain	PSEN1	rs77373518	rs61986508	0.891192	14	72989505	C	G	0.026	14:72989505-72989505	C	intron_variant	MODIFIER	ZFYVE1	ENSG00000165861	Transcript	ENST00000553891.5	protein_coding	-	4/12	-	-	-	-	-	-	-	-	0.427	1.425	0.074715	-
Female Brain	PSEN1	rs77373518	rs61986539	0.890062	14	72999723	T	A	0.026	14:72999723-72999723	T	intron_variant	MODIFIER	ZFYVE1	ENSG00000165861	Transcript	ENST00000553891.5	protein_coding	-	2/12	-	-	-	-	-	-	-	-	0.427	4.964	0.452519	-
Female Brain	PSEN1	rs77373518	rs61986539	0.890062	14	72999723	T	A	0.026	14:72999723-72999723	T	intron_variant	MODIFIER	ZFYVE1	ENSG00000165861	Transcript	ENST00000318876.9	protein_coding	-	2/11	-	-	-	-	-	-	-	-	0.427	4.964	0.452519	-
Female Brain	PSEN1	rs77373518	rs61986539	0.890062	14	72999723	T	A	0.026	14:72999723-72999723	T	intron_variant	MODIFIER	ZFYVE1	ENSG00000165861	Transcript	ENST00000556143.6	protein_coding	-	2/11	-	-	-	-	-	-	-	-	0.427	4.964	0.452519	-
Female Brain	PSEN1	rs77373518	rs61986540	0.890062	14	73001863	A	G	0.026	14:73001863-73001863	A	intron_variant	MODIFIER	ZFYVE1	ENSG00000165861	Transcript	ENST00000553891.5	protein_coding	-	2/12	-	-	-	-	-	-	-	-	0.427	1.267	0.043747	-
Female Brain	PSEN1	rs77373518	rs61986540	0.890062	14	73001863	A	G	0.026	14:73001863-73001863	A	intron_variant	MODIFIER	ZFYVE1	ENSG00000165861	Transcript	ENST00000318876.9	protein_coding	-	2/11	-	-	-	-	-	-	-	-	0.427	1.267	0.043747	-
Female Brain	PSEN1	rs77373518	rs61986540	0.890062	14	73001863	A	G	0.026	14:73001863-73001863	A	intron_variant	MODIFIER	ZFYVE1	ENSG00000165861	Transcript	ENST00000556143.6	protein_coding	-	2/11	-	-	-	-	-	-	-	-	0.427	1.267	0.043747	-
Female Brain	PSEN1	rs77373518	rs61986542	0.890062	14	73003998	T	C	0.026	14:73003998-73003998	T	intron_variant	MODIFIER	ZFYVE1	ENSG00000165861	Transcript	ENST00000553891.5	protein_coding	-	2/12	-	-	-	-	-	-	-	-	0.427	10.45	1.01046	-
Female Brain	PSEN1	rs77373518	rs61986542	0.890062	14	73003998	T	C	0.026	14:73003998-73003998	T	intron_variant	MODIFIER	ZFYVE1	ENSG00000165861	Transcript	ENST00000556143.6	protein_coding	-	2/11	-	-	-	-	-	-	-	-	0.427	10.45	1.01046	-
Female Brain	PSEN1	rs77373518	rs61986542	0.890062	14	73003998	T	C	0.026	14:73003998-73003998	T	intron_variant	MODIFIER	ZFYVE1	ENSG00000165861	Transcript	ENST00000318876.9	protein_coding	-	2/11	-	-	-	-	-	-	-	-	0.427	10.45	1.01046	-
Female Brain	PSEN1	rs77373518	rs61986545	0.885082	14	73011981	T	C	0.0264	14:73011981-73011981	T	intron_variant	MODIFIER	ZFYVE1	ENSG00000165861	Transcript	ENST00000556143.6	protein_coding	-	2/11	-	-	-	-	-	-	-	-	0.427	2.581	0.23236	-
Female Brain	PSEN1	rs77373518	rs61986545	0.885082	14	73011981	T	C	0.0264	14:73011981-73011981	T	intron_variant	MODIFIER	ZFYVE1	ENSG00000165861	Transcript	ENST00000553891.5	protein_coding	-	2/12	-	-	-	-	-	-	-	-	0.427	2.581	0.23236	-
Female Brain	PSEN1	rs77373518	rs61986545	0.885082	14	73011981	T	C	0.0264	14:73011981-73011981	T	intron_variant	MODIFIER	ZFYVE1	ENSG00000165861	Transcript	ENST00000318876.9	protein_coding	-	2/11	-	-	-	-	-	-	-	-	0.427	2.581	0.23236	-
Female Brain	PSEN1	rs77373518	rs76451188	0.885271	14	73013711	A	G	0.0264	14:73013711-73013711	A	intron_variant	MODIFIER	ZFYVE1	ENSG00000165861	Transcript	ENST00000318876.9	protein_coding	-	2/11	-	-	-	-	-	-	-	-	0.427	3.916	0.357809	-
Female Brain	PSEN1	rs77373518	rs76451188	0.885271	14	73013711	A	G	0.0264	14:73013711-73013711	A	intron_variant	MODIFIER	ZFYVE1	ENSG00000165861	Transcript	ENST00000553891.5	protein_coding	-	2/12	-	-	-	-	-	-	-	-	0.427	3.916	0.357809	-
Female Brain	PSEN1	rs77373518	rs76451188	0.885271	14	73013711	A	G	0.0264	14:73013711-73013711	A	intron_variant	MODIFIER	ZFYVE1	ENSG00000165861	Transcript	ENST00000556143.6	protein_coding	-	2/11	-	-	-	-	-	-	-	-	0.427	3.916	0.357809	-
Female Brain	PSEN1	rs77373518	rs61986547	0.882007	14	73016919	C	T	0.0264	14:73016919-73016919	C	intron_variant	MODIFIER	ZFYVE1	ENSG00000165861	Transcript	ENST00000556143.6	protein_coding	-	2/11	-	-	-	-	-	-	-	-	0.427	14.08	1.48315	-
Female Brain	PSEN1	rs77373518	rs61986547	0.882007	14	73016919	C	T	0.0264	14:73016919-73016919	C	intron_variant	MODIFIER	ZFYVE1	ENSG00000165861	Transcript	ENST00000553891.5	protein_coding	-	2/12	-	-	-	-	-	-	-	-	0.427	14.08	1.48315	-
Female Brain	PSEN1	rs77373518	rs61986547	0.882007	14	73016919	C	T	0.0264	14:73016919-73016919	C	intron_variant	MODIFIER	ZFYVE1	ENSG00000165861	Transcript	ENST00000318876.9	protein_coding	-	2/11	-	-	-	-	-	-	-	-	0.427	14.08	1.48315	-
Female Brain	PSEN1	rs77373518	rs61986552	0.881705	14	73021075	C	T	0.0266	14:73021075-73021075	C	intron_variant	MODIFIER	ZFYVE1	ENSG00000165861	Transcript	ENST00000318876.9	protein_coding	-	2/11	-	-	-	-	-	-	-	-	0.427	1.878	0.147207	-
Female Brain	PSEN1	rs77373518	rs61986552	0.881705	14	73021075	C	T	0.0266	14:73021075-73021075	C	intron_variant	MODIFIER	ZFYVE1	ENSG00000165861	Transcript	ENST00000553891.5	protein_coding	-	2/12	-	-	-	-	-	-	-	-	0.427	1.878	0.147207	-
Female Brain	PSEN1	rs77373518	rs61986552	0.881705	14	73021075	C	T	0.0266	14:73021075-73021075	C	intron_variant	MODIFIER	ZFYVE1	ENSG00000165861	Transcript	ENST00000556143.6	protein_coding	-	2/11	-	-	-	-	-	-	-	-	0.427	1.878	0.147207	-
Female Brain	PSEN1	rs77373518	rs61986553	0.881705	14	73022658	G	C	0.0266	14:73022658-73022658	G	intron_variant	MODIFIER	ZFYVE1	ENSG00000165861	Transcript	ENST00000556143.6	protein_coding	-	2/11	-	-	-	-	-	-	-	-	0.427	3.047	0.278994	-
Female Brain	PSEN1	rs77373518	rs61986553	0.881705	14	73022658	G	C	0.0266	14:73022658-73022658	G	intron_variant	MODIFIER	ZFYVE1	ENSG00000165861	Transcript	ENST00000318876.9	protein_coding	-	2/11	-	-	-	-	-	-	-	-	0.427	3.047	0.278994	-
Female Brain	PSEN1	rs77373518	rs61986553	0.881705	14	73022658	G	C	0.0266	14:73022658-73022658	G	intron_variant	MODIFIER	ZFYVE1	ENSG00000165861	Transcript	ENST00000553891.5	protein_coding	-	2/12	-	-	-	-	-	-	-	-	0.427	3.047	0.278994	-
Female Brain	PSEN1	rs77373518	rs61988078	0.881215	14	73027336	A	G	0.0266	14:73027336-73027336	A	downstream_gene_variant	MODIFIER	RBM25-AS1	ENSG00000258813	Transcript	ENST00000789194.1	lncRNA	-	-	-	-	-	-	-	-	-	-	-	5.664	0.519643	-
Female Brain	PSEN1	rs77373518	rs61988078	0.881215	14	73027336	A	G	0.0266	14:73027336-73027336	A	downstream_gene_variant	MODIFIER	RBM25-AS1	ENSG00000258813	Transcript	ENST00000789197.1	lncRNA	-	-	-	-	-	-	-	-	-	-	-	5.664	0.519643	-
Female Brain	PSEN1	rs77373518	rs61988078	0.881215	14	73027336	A	G	0.0266	14:73027336-73027336	A	downstream_gene_variant	MODIFIER	RBM25-AS1	ENSG00000258813	Transcript	ENST00000789193.1	lncRNA	-	-	-	-	-	-	-	-	-	-	-	5.664	0.519643	-
Female Brain	PSEN1	rs77373518	rs61988078	0.881215	14	73027336	A	G	0.0266	14:73027336-73027336	A	upstream_gene_variant	MODIFIER	ZFYVE1	ENSG00000165861	Transcript	ENST00000318876.9	protein_coding	-	-	-	-	-	-	-	-	-	-	-	5.664	0.519643	-
Female Brain	PSEN1	rs77373518	rs61988078	0.881215	14	73027336	A	G	0.0266	14:73027336-73027336	A	upstream_gene_variant	MODIFIER	ZFYVE1	ENSG00000165861	Transcript	ENST00000553891.5	protein_coding	-	-	-	-	-	-	-	-	-	-	-	5.664	0.519643	-
Female Brain	PSEN1	rs77373518	rs61988078	0.881215	14	73027336	A	G	0.0266	14:73027336-73027336	A	downstream_gene_variant	MODIFIER	RBM25-AS1	ENSG00000258813	Transcript	ENST00000789195.1	lncRNA	-	-	-	-	-	-	-	-	-	-	-	5.664	0.519643	-
Female Brain	PSEN1	rs77373518	rs61988078	0.881215	14	73027336	A	G	0.0266	14:73027336-73027336	A	downstream_gene_variant	MODIFIER	RBM25-AS1	ENSG00000258813	Transcript	ENST00000789196.1	lncRNA	-	-	-	-	-	-	-	-	-	-	-	5.664	0.519643	-
Female Brain	PSEN1	rs77373518	rs61988078	0.881215	14	73027336	A	G	0.0266	14:73027336-73027336	A	downstream_gene_variant	MODIFIER	RBM25-AS1	ENSG00000258813	Transcript	ENST00000789200.1	lncRNA	-	-	-	-	-	-	-	-	-	-	-	5.664	0.519643	-
Female Brain	PSEN1	rs77373518	rs61988078	0.881215	14	73027336	A	G	0.0266	14:73027336-73027336	A	downstream_gene_variant	MODIFIER	RBM25-AS1	ENSG00000258813	Transcript	ENST00000789201.1	lncRNA	-	-	-	-	-	-	-	-	-	-	-	5.664	0.519643	-
Female Brain	PSEN1	rs77373518	rs61988078	0.881215	14	73027336	A	G	0.0266	14:73027336-73027336	A	upstream_gene_variant	MODIFIER	ZFYVE1	ENSG00000165861	Transcript	ENST00000556143.6	protein_coding	-	-	-	-	-	-	-	-	-	-	-	5.664	0.519643	-
Female Brain	PSEN1	rs77373518	rs61988078	0.881215	14	73027336	A	G	0.0266	14:73027336-73027336	A	downstream_gene_variant	MODIFIER	RBM25-AS1	ENSG00000258813	Transcript	ENST00000789192.1	lncRNA	-	-	-	-	-	-	-	-	-	-	-	5.664	0.519643	-
Female Brain	PSEN1	rs77373518	rs61988078	0.881215	14	73027336	A	G	0.0266	14:73027336-73027336	A	downstream_gene_variant	MODIFIER	RBM25-AS1	ENSG00000258813	Transcript	ENST00000789198.1	lncRNA	-	-	-	-	-	-	-	-	-	-	-	5.664	0.519643	-
Female Brain	PSEN1	rs77373518	rs61988078	0.881215	14	73027336	A	G	0.0266	14:73027336-73027336	A	downstream_gene_variant	MODIFIER	RBM25-AS1	ENSG00000258813	Transcript	ENST00000789199.1	lncRNA	-	-	-	-	-	-	-	-	-	-	-	5.664	0.519643	-
Female Brain	PSEN1	rs77373518	rs61988078	0.881215	14	73027336	A	G	0.0266	14:73027336-73027336	A	regulatory_region_variant	MODIFIER	-	-	RegulatoryFeature	ENSR14_BJHBB	promoter	-	-	-	-	-	-	-	-	-	-	-	5.664	0.519643	-
Female Brain	PSEN1	rs77373518	rs61988079	0.86394	14	73027575	A	G	0.0471	14:73027575-73027575	A	downstream_gene_variant	MODIFIER	RBM25-AS1	ENSG00000258813	Transcript	ENST00000789192.1	lncRNA	-	-	-	-	-	-	-	-	-	-	-	6.911	0.648427	-
Female Brain	PSEN1	rs77373518	rs61988079	0.86394	14	73027575	A	G	0.0471	14:73027575-73027575	A	downstream_gene_variant	MODIFIER	RBM25-AS1	ENSG00000258813	Transcript	ENST00000789193.1	lncRNA	-	-	-	-	-	-	-	-	-	-	-	6.911	0.648427	-
Female Brain	PSEN1	rs77373518	rs61988079	0.86394	14	73027575	A	G	0.0471	14:73027575-73027575	A	upstream_gene_variant	MODIFIER	ZFYVE1	ENSG00000165861	Transcript	ENST00000556143.6	protein_coding	-	-	-	-	-	-	-	-	-	-	-	6.911	0.648427	-
Female Brain	PSEN1	rs77373518	rs61988079	0.86394	14	73027575	A	G	0.0471	14:73027575-73027575	A	downstream_gene_variant	MODIFIER	RBM25-AS1	ENSG00000258813	Transcript	ENST00000789196.1	lncRNA	-	-	-	-	-	-	-	-	-	-	-	6.911	0.648427	-
Female Brain	PSEN1	rs77373518	rs61988079	0.86394	14	73027575	A	G	0.0471	14:73027575-73027575	A	downstream_gene_variant	MODIFIER	RBM25-AS1	ENSG00000258813	Transcript	ENST00000789194.1	lncRNA	-	-	-	-	-	-	-	-	-	-	-	6.911	0.648427	-
Female Brain	PSEN1	rs77373518	rs61988079	0.86394	14	73027575	A	G	0.0471	14:73027575-73027575	A	downstream_gene_variant	MODIFIER	RBM25-AS1	ENSG00000258813	Transcript	ENST00000789195.1	lncRNA	-	-	-	-	-	-	-	-	-	-	-	6.911	0.648427	-
Female Brain	PSEN1	rs77373518	rs61988079	0.86394	14	73027575	A	G	0.0471	14:73027575-73027575	A	downstream_gene_variant	MODIFIER	RBM25-AS1	ENSG00000258813	Transcript	ENST00000789199.1	lncRNA	-	-	-	-	-	-	-	-	-	-	-	6.911	0.648427	-
Female Brain	PSEN1	rs77373518	rs61988079	0.86394	14	73027575	A	G	0.0471	14:73027575-73027575	A	downstream_gene_variant	MODIFIER	RBM25-AS1	ENSG00000258813	Transcript	ENST00000789200.1	lncRNA	-	-	-	-	-	-	-	-	-	-	-	6.911	0.648427	-
Female Brain	PSEN1	rs77373518	rs61988079	0.86394	14	73027575	A	G	0.0471	14:73027575-73027575	A	upstream_gene_variant	MODIFIER	ZFYVE1	ENSG00000165861	Transcript	ENST00000318876.9	protein_coding	-	-	-	-	-	-	-	-	-	-	-	6.911	0.648427	-
Female Brain	PSEN1	rs77373518	rs61988079	0.86394	14	73027575	A	G	0.0471	14:73027575-73027575	A	upstream_gene_variant	MODIFIER	ZFYVE1	ENSG00000165861	Transcript	ENST00000553891.5	protein_coding	-	-	-	-	-	-	-	-	-	-	-	6.911	0.648427	-
Female Brain	PSEN1	rs77373518	rs61988079	0.86394	14	73027575	A	G	0.0471	14:73027575-73027575	A	downstream_gene_variant	MODIFIER	RBM25-AS1	ENSG00000258813	Transcript	ENST00000789197.1	lncRNA	-	-	-	-	-	-	-	-	-	-	-	6.911	0.648427	-
Female Brain	PSEN1	rs77373518	rs61988079	0.86394	14	73027575	A	G	0.0471	14:73027575-73027575	A	downstream_gene_variant	MODIFIER	RBM25-AS1	ENSG00000258813	Transcript	ENST00000789198.1	lncRNA	-	-	-	-	-	-	-	-	-	-	-	6.911	0.648427	-
Female Brain	PSEN1	rs77373518	rs61988079	0.86394	14	73027575	A	G	0.0471	14:73027575-73027575	A	downstream_gene_variant	MODIFIER	RBM25-AS1	ENSG00000258813	Transcript	ENST00000789201.1	lncRNA	-	-	-	-	-	-	-	-	-	-	-	6.911	0.648427	-
Female Brain	PSEN1	rs77373518	rs61988079	0.86394	14	73027575	A	G	0.0471	14:73027575-73027575	A	regulatory_region_variant	MODIFIER	-	-	RegulatoryFeature	ENSR14_BJHBB	promoter	-	-	-	-	-	-	-	-	-	-	-	6.911	0.648427	-
Female Brain	PSEN1	rs77373518	rs61988081	0.849146	14	73028438	G	A	0.0487	14:73028438-73028438	G	intron_variant,non_coding_transcript_variant	MODIFIER	RBM25-AS1	ENSG00000258813	Transcript	ENST00000789196.1	lncRNA	-	2/2	-	-	-	-	-	-	-	-	-	1.376	0.065523	-
Female Brain	PSEN1	rs77373518	rs61988081	0.849146	14	73028438	G	A	0.0487	14:73028438-73028438	G	intron_variant,non_coding_transcript_variant	MODIFIER	RBM25-AS1	ENSG00000258813	Transcript	ENST00000789197.1	lncRNA	-	2/2	-	-	-	-	-	-	-	-	-	1.376	0.065523	-
Female Brain	PSEN1	rs77373518	rs61988081	0.849146	14	73028438	G	A	0.0487	14:73028438-73028438	G	intron_variant,non_coding_transcript_variant	MODIFIER	RBM25-AS1	ENSG00000258813	Transcript	ENST00000789194.1	lncRNA	-	2/2	-	-	-	-	-	-	-	-	-	1.376	0.065523	-
Female Brain	PSEN1	rs77373518	rs61988081	0.849146	14	73028438	G	A	0.0487	14:73028438-73028438	G	intron_variant,non_coding_transcript_variant	MODIFIER	RBM25-AS1	ENSG00000258813	Transcript	ENST00000789195.1	lncRNA	-	2/2	-	-	-	-	-	-	-	-	-	1.376	0.065523	-
Female Brain	PSEN1	rs77373518	rs61988081	0.849146	14	73028438	G	A	0.0487	14:73028438-73028438	G	intron_variant,non_coding_transcript_variant	MODIFIER	RBM25-AS1	ENSG00000258813	Transcript	ENST00000789199.1	lncRNA	-	3/3	-	-	-	-	-	-	-	-	-	1.376	0.065523	-
Female Brain	PSEN1	rs77373518	rs61988081	0.849146	14	73028438	G	A	0.0487	14:73028438-73028438	G	intron_variant,non_coding_transcript_variant	MODIFIER	RBM25-AS1	ENSG00000258813	Transcript	ENST00000789200.1	lncRNA	-	2/2	-	-	-	-	-	-	-	-	-	1.376	0.065523	-
Female Brain	PSEN1	rs77373518	rs61988081	0.849146	14	73028438	G	A	0.0487	14:73028438-73028438	G	intron_variant,non_coding_transcript_variant	MODIFIER	RBM25-AS1	ENSG00000258813	Transcript	ENST00000789193.1	lncRNA	-	1/1	-	-	-	-	-	-	-	-	-	1.376	0.065523	-
Female Brain	PSEN1	rs77373518	rs61988081	0.849146	14	73028438	G	A	0.0487	14:73028438-73028438	G	intron_variant,non_coding_transcript_variant	MODIFIER	RBM25-AS1	ENSG00000258813	Transcript	ENST00000789198.1	lncRNA	-	2/2	-	-	-	-	-	-	-	-	-	1.376	0.065523	-
Female Brain	PSEN1	rs77373518	rs61988081	0.849146	14	73028438	G	A	0.0487	14:73028438-73028438	G	upstream_gene_variant	MODIFIER	ZFYVE1	ENSG00000165861	Transcript	ENST00000318876.9	protein_coding	-	-	-	-	-	-	-	-	-	-	-	1.376	0.065523	-
Female Brain	PSEN1	rs77373518	rs61988081	0.849146	14	73028438	G	A	0.0487	14:73028438-73028438	G	upstream_gene_variant	MODIFIER	ZFYVE1	ENSG00000165861	Transcript	ENST00000553891.5	protein_coding	-	-	-	-	-	-	-	-	-	-	-	1.376	0.065523	-
Female Brain	PSEN1	rs77373518	rs61988081	0.849146	14	73028438	G	A	0.0487	14:73028438-73028438	G	upstream_gene_variant	MODIFIER	ZFYVE1	ENSG00000165861	Transcript	ENST00000556143.6	protein_coding	-	-	-	-	-	-	-	-	-	-	-	1.376	0.065523	-
Female Brain	PSEN1	rs77373518	rs61988081	0.849146	14	73028438	G	A	0.0487	14:73028438-73028438	G	intron_variant,non_coding_transcript_variant	MODIFIER	RBM25-AS1	ENSG00000258813	Transcript	ENST00000789192.1	lncRNA	-	2/2	-	-	-	-	-	-	-	-	-	1.376	0.065523	-
Female Brain	PSEN1	rs77373518	rs61988081	0.849146	14	73028438	G	A	0.0487	14:73028438-73028438	G	intron_variant,non_coding_transcript_variant	MODIFIER	RBM25-AS1	ENSG00000258813	Transcript	ENST00000789201.1	lncRNA	-	2/2	-	-	-	-	-	-	-	-	-	1.376	0.065523	-
Female Brain	PSEN1	rs77373518	rs76318809	0.834219	14	73029680	C	A	0.0491	14:73029680-73029680	C	upstream_gene_variant	MODIFIER	ZFYVE1	ENSG00000165861	Transcript	ENST00000318876.9	protein_coding	-	-	-	-	-	-	-	-	-	-	-	2.794	0.254357	-
Female Brain	PSEN1	rs77373518	rs76318809	0.834219	14	73029680	C	A	0.0491	14:73029680-73029680	C	upstream_gene_variant	MODIFIER	ZFYVE1	ENSG00000165861	Transcript	ENST00000553891.5	protein_coding	-	-	-	-	-	-	-	-	-	-	-	2.794	0.254357	-
Female Brain	PSEN1	rs77373518	rs76318809	0.834219	14	73029680	C	A	0.0491	14:73029680-73029680	C	upstream_gene_variant	MODIFIER	ZFYVE1	ENSG00000165861	Transcript	ENST00000556143.6	protein_coding	-	-	-	-	-	-	-	-	-	-	-	2.794	0.254357	-
Female Brain	PSEN1	rs77373518	rs76318809	0.834219	14	73029680	C	A	0.0491	14:73029680-73029680	C	intron_variant,non_coding_transcript_variant	MODIFIER	RBM25-AS1	ENSG00000258813	Transcript	ENST00000789192.1	lncRNA	-	2/2	-	-	-	-	-	-	-	-	-	2.794	0.254357	-
Female Brain	PSEN1	rs77373518	rs76318809	0.834219	14	73029680	C	A	0.0491	14:73029680-73029680	C	intron_variant,non_coding_transcript_variant	MODIFIER	RBM25-AS1	ENSG00000258813	Transcript	ENST00000789193.1	lncRNA	-	1/1	-	-	-	-	-	-	-	-	-	2.794	0.254357	-
Female Brain	PSEN1	rs77373518	rs76318809	0.834219	14	73029680	C	A	0.0491	14:73029680-73029680	C	intron_variant,non_coding_transcript_variant	MODIFIER	RBM25-AS1	ENSG00000258813	Transcript	ENST00000789194.1	lncRNA	-	2/2	-	-	-	-	-	-	-	-	-	2.794	0.254357	-
Female Brain	PSEN1	rs77373518	rs76318809	0.834219	14	73029680	C	A	0.0491	14:73029680-73029680	C	intron_variant,non_coding_transcript_variant	MODIFIER	RBM25-AS1	ENSG00000258813	Transcript	ENST00000789195.1	lncRNA	-	2/2	-	-	-	-	-	-	-	-	-	2.794	0.254357	-
Female Brain	PSEN1	rs77373518	rs76318809	0.834219	14	73029680	C	A	0.0491	14:73029680-73029680	C	intron_variant,non_coding_transcript_variant	MODIFIER	RBM25-AS1	ENSG00000258813	Transcript	ENST00000789196.1	lncRNA	-	2/2	-	-	-	-	-	-	-	-	-	2.794	0.254357	-
Female Brain	PSEN1	rs77373518	rs76318809	0.834219	14	73029680	C	A	0.0491	14:73029680-73029680	C	intron_variant,non_coding_transcript_variant	MODIFIER	RBM25-AS1	ENSG00000258813	Transcript	ENST00000789197.1	lncRNA	-	2/2	-	-	-	-	-	-	-	-	-	2.794	0.254357	-
Female Brain	PSEN1	rs77373518	rs76318809	0.834219	14	73029680	C	A	0.0491	14:73029680-73029680	C	intron_variant,non_coding_transcript_variant	MODIFIER	RBM25-AS1	ENSG00000258813	Transcript	ENST00000789198.1	lncRNA	-	2/2	-	-	-	-	-	-	-	-	-	2.794	0.254357	-
Female Brain	PSEN1	rs77373518	rs76318809	0.834219	14	73029680	C	A	0.0491	14:73029680-73029680	C	intron_variant,non_coding_transcript_variant	MODIFIER	RBM25-AS1	ENSG00000258813	Transcript	ENST00000789199.1	lncRNA	-	3/3	-	-	-	-	-	-	-	-	-	2.794	0.254357	-
Female Brain	PSEN1	rs77373518	rs76318809	0.834219	14	73029680	C	A	0.0491	14:73029680-73029680	C	intron_variant,non_coding_transcript_variant	MODIFIER	RBM25-AS1	ENSG00000258813	Transcript	ENST00000789200.1	lncRNA	-	2/2	-	-	-	-	-	-	-	-	-	2.794	0.254357	-
Female Brain	PSEN1	rs77373518	rs76318809	0.834219	14	73029680	C	A	0.0491	14:73029680-73029680	C	intron_variant,non_coding_transcript_variant	MODIFIER	RBM25-AS1	ENSG00000258813	Transcript	ENST00000789201.1	lncRNA	-	2/2	-	-	-	-	-	-	-	-	-	2.794	0.254357	-
Female Brain	PSEN1	rs77373518	rs139675247	0.86364	14	73030400	A	G	0.0471	14:73030400-73030400	A	intron_variant,non_coding_transcript_variant	MODIFIER	RBM25-AS1	ENSG00000258813	Transcript	ENST00000789195.1	lncRNA	-	2/2	-	-	-	-	-	-	-	-	-	0.694	-0.110986	-
Female Brain	PSEN1	rs77373518	rs139675247	0.86364	14	73030400	A	G	0.0471	14:73030400-73030400	A	intron_variant,non_coding_transcript_variant	MODIFIER	RBM25-AS1	ENSG00000258813	Transcript	ENST00000789196.1	lncRNA	-	2/2	-	-	-	-	-	-	-	-	-	0.694	-0.110986	-
Female Brain	PSEN1	rs77373518	rs139675247	0.86364	14	73030400	A	G	0.0471	14:73030400-73030400	A	intron_variant,non_coding_transcript_variant	MODIFIER	RBM25-AS1	ENSG00000258813	Transcript	ENST00000789193.1	lncRNA	-	1/1	-	-	-	-	-	-	-	-	-	0.694	-0.110986	-
Female Brain	PSEN1	rs77373518	rs139675247	0.86364	14	73030400	A	G	0.0471	14:73030400-73030400	A	intron_variant,non_coding_transcript_variant	MODIFIER	RBM25-AS1	ENSG00000258813	Transcript	ENST00000789194.1	lncRNA	-	2/2	-	-	-	-	-	-	-	-	-	0.694	-0.110986	-
Female Brain	PSEN1	rs77373518	rs139675247	0.86364	14	73030400	A	G	0.0471	14:73030400-73030400	A	upstream_gene_variant	MODIFIER	ZFYVE1	ENSG00000165861	Transcript	ENST00000318876.9	protein_coding	-	-	-	-	-	-	-	-	-	-	-	0.694	-0.110986	-
Female Brain	PSEN1	rs77373518	rs139675247	0.86364	14	73030400	A	G	0.0471	14:73030400-73030400	A	upstream_gene_variant	MODIFIER	ZFYVE1	ENSG00000165861	Transcript	ENST00000553891.5	protein_coding	-	-	-	-	-	-	-	-	-	-	-	0.694	-0.110986	-
Female Brain	PSEN1	rs77373518	rs139675247	0.86364	14	73030400	A	G	0.0471	14:73030400-73030400	A	upstream_gene_variant	MODIFIER	ZFYVE1	ENSG00000165861	Transcript	ENST00000556143.6	protein_coding	-	-	-	-	-	-	-	-	-	-	-	0.694	-0.110986	-
Female Brain	PSEN1	rs77373518	rs139675247	0.86364	14	73030400	A	G	0.0471	14:73030400-73030400	A	intron_variant,non_coding_transcript_variant	MODIFIER	RBM25-AS1	ENSG00000258813	Transcript	ENST00000789192.1	lncRNA	-	2/2	-	-	-	-	-	-	-	-	-	0.694	-0.110986	-
Female Brain	PSEN1	rs77373518	rs139675247	0.86364	14	73030400	A	G	0.0471	14:73030400-73030400	A	intron_variant,non_coding_transcript_variant	MODIFIER	RBM25-AS1	ENSG00000258813	Transcript	ENST00000789197.1	lncRNA	-	2/2	-	-	-	-	-	-	-	-	-	0.694	-0.110986	-
Female Brain	PSEN1	rs77373518	rs139675247	0.86364	14	73030400	A	G	0.0471	14:73030400-73030400	A	intron_variant,non_coding_transcript_variant	MODIFIER	RBM25-AS1	ENSG00000258813	Transcript	ENST00000789198.1	lncRNA	-	2/2	-	-	-	-	-	-	-	-	-	0.694	-0.110986	-
Female Brain	PSEN1	rs77373518	rs139675247	0.86364	14	73030400	A	G	0.0471	14:73030400-73030400	A	intron_variant,non_coding_transcript_variant	MODIFIER	RBM25-AS1	ENSG00000258813	Transcript	ENST00000789199.1	lncRNA	-	3/3	-	-	-	-	-	-	-	-	-	0.694	-0.110986	-
Female Brain	PSEN1	rs77373518	rs139675247	0.86364	14	73030400	A	G	0.0471	14:73030400-73030400	A	intron_variant,non_coding_transcript_variant	MODIFIER	RBM25-AS1	ENSG00000258813	Transcript	ENST00000789200.1	lncRNA	-	2/2	-	-	-	-	-	-	-	-	-	0.694	-0.110986	-
Female Brain	PSEN1	rs77373518	rs139675247	0.86364	14	73030400	A	G	0.0471	14:73030400-73030400	A	intron_variant,non_coding_transcript_variant	MODIFIER	RBM25-AS1	ENSG00000258813	Transcript	ENST00000789201.1	lncRNA	-	2/2	-	-	-	-	-	-	-	-	-	0.694	-0.110986	-
Female Brain	PSEN1	rs77373518	rs61988083	0.867919	14	73031296	A	T	0.0475	14:73031296-73031296	A	intron_variant,non_coding_transcript_variant	MODIFIER	RBM25-AS1	ENSG00000258813	Transcript	ENST00000789197.1	lncRNA	-	2/2	-	-	-	-	-	-	-	-	-	1.065	-0.001497	-
Female Brain	PSEN1	rs77373518	rs61988083	0.867919	14	73031296	A	T	0.0475	14:73031296-73031296	A	intron_variant,non_coding_transcript_variant	MODIFIER	RBM25-AS1	ENSG00000258813	Transcript	ENST00000789198.1	lncRNA	-	2/2	-	-	-	-	-	-	-	-	-	1.065	-0.001497	-
Female Brain	PSEN1	rs77373518	rs61988083	0.867919	14	73031296	A	T	0.0475	14:73031296-73031296	A	intron_variant,non_coding_transcript_variant	MODIFIER	RBM25-AS1	ENSG00000258813	Transcript	ENST00000789195.1	lncRNA	-	2/2	-	-	-	-	-	-	-	-	-	1.065	-0.001497	-
Female Brain	PSEN1	rs77373518	rs61988083	0.867919	14	73031296	A	T	0.0475	14:73031296-73031296	A	intron_variant,non_coding_transcript_variant	MODIFIER	RBM25-AS1	ENSG00000258813	Transcript	ENST00000789196.1	lncRNA	-	2/2	-	-	-	-	-	-	-	-	-	1.065	-0.001497	-
Female Brain	PSEN1	rs77373518	rs61988083	0.867919	14	73031296	A	T	0.0475	14:73031296-73031296	A	upstream_gene_variant	MODIFIER	ZFYVE1	ENSG00000165861	Transcript	ENST00000318876.9	protein_coding	-	-	-	-	-	-	-	-	-	-	-	1.065	-0.001497	-
Female Brain	PSEN1	rs77373518	rs61988083	0.867919	14	73031296	A	T	0.0475	14:73031296-73031296	A	upstream_gene_variant	MODIFIER	ZFYVE1	ENSG00000165861	Transcript	ENST00000553891.5	protein_coding	-	-	-	-	-	-	-	-	-	-	-	1.065	-0.001497	-
Female Brain	PSEN1	rs77373518	rs61988083	0.867919	14	73031296	A	T	0.0475	14:73031296-73031296	A	upstream_gene_variant	MODIFIER	ZFYVE1	ENSG00000165861	Transcript	ENST00000556143.6	protein_coding	-	-	-	-	-	-	-	-	-	-	-	1.065	-0.001497	-
Female Brain	PSEN1	rs77373518	rs61988083	0.867919	14	73031296	A	T	0.0475	14:73031296-73031296	A	intron_variant,non_coding_transcript_variant	MODIFIER	RBM25-AS1	ENSG00000258813	Transcript	ENST00000789194.1	lncRNA	-	2/2	-	-	-	-	-	-	-	-	-	1.065	-0.001497	-
Female Brain	PSEN1	rs77373518	rs61988083	0.867919	14	73031296	A	T	0.0475	14:73031296-73031296	A	intron_variant,non_coding_transcript_variant	MODIFIER	RBM25-AS1	ENSG00000258813	Transcript	ENST00000789193.1	lncRNA	-	1/1	-	-	-	-	-	-	-	-	-	1.065	-0.001497	-
Female Brain	PSEN1	rs77373518	rs61988083	0.867919	14	73031296	A	T	0.0475	14:73031296-73031296	A	intron_variant,non_coding_transcript_variant	MODIFIER	RBM25-AS1	ENSG00000258813	Transcript	ENST00000789199.1	lncRNA	-	3/3	-	-	-	-	-	-	-	-	-	1.065	-0.001497	-
Female Brain	PSEN1	rs77373518	rs61988083	0.867919	14	73031296	A	T	0.0475	14:73031296-73031296	A	intron_variant,non_coding_transcript_variant	MODIFIER	RBM25-AS1	ENSG00000258813	Transcript	ENST00000789192.1	lncRNA	-	2/2	-	-	-	-	-	-	-	-	-	1.065	-0.001497	-
Female Brain	PSEN1	rs77373518	rs61988083	0.867919	14	73031296	A	T	0.0475	14:73031296-73031296	A	intron_variant,non_coding_transcript_variant	MODIFIER	RBM25-AS1	ENSG00000258813	Transcript	ENST00000789201.1	lncRNA	-	2/2	-	-	-	-	-	-	-	-	-	1.065	-0.001497	-
Female Brain	PSEN1	rs77373518	rs61988083	0.867919	14	73031296	A	T	0.0475	14:73031296-73031296	A	intron_variant,non_coding_transcript_variant	MODIFIER	RBM25-AS1	ENSG00000258813	Transcript	ENST00000789200.1	lncRNA	-	2/2	-	-	-	-	-	-	-	-	-	1.065	-0.001497	-
Female Brain	PSEN1	rs77373518	rs137991995	0.884379	14	73032349	G	A	0.0266	14:73032349-73032349	G	intron_variant,non_coding_transcript_variant	MODIFIER	RBM25-AS1	ENSG00000258813	Transcript	ENST00000789198.1	lncRNA	-	2/2	-	-	-	-	-	-	-	-	-	3.958	0.361542	-
Female Brain	PSEN1	rs77373518	rs137991995	0.884379	14	73032349	G	A	0.0266	14:73032349-73032349	G	intron_variant,non_coding_transcript_variant	MODIFIER	RBM25-AS1	ENSG00000258813	Transcript	ENST00000789200.1	lncRNA	-	2/2	-	-	-	-	-	-	-	-	-	3.958	0.361542	-
Female Brain	PSEN1	rs77373518	rs137991995	0.884379	14	73032349	G	A	0.0266	14:73032349-73032349	G	intron_variant,non_coding_transcript_variant	MODIFIER	RBM25-AS1	ENSG00000258813	Transcript	ENST00000789199.1	lncRNA	-	3/3	-	-	-	-	-	-	-	-	-	3.958	0.361542	-
Female Brain	PSEN1	rs77373518	rs137991995	0.884379	14	73032349	G	A	0.0266	14:73032349-73032349	G	intron_variant,non_coding_transcript_variant	MODIFIER	RBM25-AS1	ENSG00000258813	Transcript	ENST00000789197.1	lncRNA	-	2/2	-	-	-	-	-	-	-	-	-	3.958	0.361542	-
Female Brain	PSEN1	rs77373518	rs137991995	0.884379	14	73032349	G	A	0.0266	14:73032349-73032349	G	intron_variant,non_coding_transcript_variant	MODIFIER	RBM25-AS1	ENSG00000258813	Transcript	ENST00000789192.1	lncRNA	-	2/2	-	-	-	-	-	-	-	-	-	3.958	0.361542	-
Female Brain	PSEN1	rs77373518	rs137991995	0.884379	14	73032349	G	A	0.0266	14:73032349-73032349	G	intron_variant,non_coding_transcript_variant	MODIFIER	RBM25-AS1	ENSG00000258813	Transcript	ENST00000789193.1	lncRNA	-	1/1	-	-	-	-	-	-	-	-	-	3.958	0.361542	-
Female Brain	PSEN1	rs77373518	rs137991995	0.884379	14	73032349	G	A	0.0266	14:73032349-73032349	G	intron_variant,non_coding_transcript_variant	MODIFIER	RBM25-AS1	ENSG00000258813	Transcript	ENST00000789194.1	lncRNA	-	2/2	-	-	-	-	-	-	-	-	-	3.958	0.361542	-
Female Brain	PSEN1	rs77373518	rs137991995	0.884379	14	73032349	G	A	0.0266	14:73032349-73032349	G	intron_variant,non_coding_transcript_variant	MODIFIER	RBM25-AS1	ENSG00000258813	Transcript	ENST00000789195.1	lncRNA	-	2/2	-	-	-	-	-	-	-	-	-	3.958	0.361542	-
Female Brain	PSEN1	rs77373518	rs137991995	0.884379	14	73032349	G	A	0.0266	14:73032349-73032349	G	intron_variant,non_coding_transcript_variant	MODIFIER	RBM25-AS1	ENSG00000258813	Transcript	ENST00000789196.1	lncRNA	-	2/2	-	-	-	-	-	-	-	-	-	3.958	0.361542	-
Female Brain	PSEN1	rs77373518	rs137991995	0.884379	14	73032349	G	A	0.0266	14:73032349-73032349	G	intron_variant,non_coding_transcript_variant	MODIFIER	RBM25-AS1	ENSG00000258813	Transcript	ENST00000789201.1	lncRNA	-	2/2	-	-	-	-	-	-	-	-	-	3.958	0.361542	-
Female Brain	PSEN1	rs77373518	rs78792493	0.884324	14	73034062	G	A	0.0274	14:73034062-73034062	G	intron_variant,non_coding_transcript_variant	MODIFIER	RBM25-AS1	ENSG00000258813	Transcript	ENST00000789200.1	lncRNA	-	1/2	-	-	-	-	-	-	-	-	-	3.101	0.284092	-
Female Brain	PSEN1	rs77373518	rs78792493	0.884324	14	73034062	G	A	0.0274	14:73034062-73034062	G	intron_variant,non_coding_transcript_variant	MODIFIER	RBM25-AS1	ENSG00000258813	Transcript	ENST00000789192.1	lncRNA	-	2/2	-	-	-	-	-	-	-	-	-	3.101	0.284092	-
Female Brain	PSEN1	rs77373518	rs78792493	0.884324	14	73034062	G	A	0.0274	14:73034062-73034062	G	intron_variant,non_coding_transcript_variant	MODIFIER	RBM25-AS1	ENSG00000258813	Transcript	ENST00000789199.1	lncRNA	-	2/3	-	-	-	-	-	-	-	-	-	3.101	0.284092	-
Female Brain	PSEN1	rs77373518	rs78792493	0.884324	14	73034062	G	A	0.0274	14:73034062-73034062	G	intron_variant,non_coding_transcript_variant	MODIFIER	RBM25-AS1	ENSG00000258813	Transcript	ENST00000789194.1	lncRNA	-	1/2	-	-	-	-	-	-	-	-	-	3.101	0.284092	-
Female Brain	PSEN1	rs77373518	rs78792493	0.884324	14	73034062	G	A	0.0274	14:73034062-73034062	G	intron_variant,non_coding_transcript_variant	MODIFIER	RBM25-AS1	ENSG00000258813	Transcript	ENST00000789201.1	lncRNA	-	1/2	-	-	-	-	-	-	-	-	-	3.101	0.284092	-
Female Brain	PSEN1	rs77373518	rs78792493	0.884324	14	73034062	G	A	0.0274	14:73034062-73034062	G	intron_variant,non_coding_transcript_variant	MODIFIER	RBM25-AS1	ENSG00000258813	Transcript	ENST00000789196.1	lncRNA	-	2/2	-	-	-	-	-	-	-	-	-	3.101	0.284092	-
Female Brain	PSEN1	rs77373518	rs78792493	0.884324	14	73034062	G	A	0.0274	14:73034062-73034062	G	intron_variant,non_coding_transcript_variant	MODIFIER	RBM25-AS1	ENSG00000258813	Transcript	ENST00000789193.1	lncRNA	-	1/1	-	-	-	-	-	-	-	-	-	3.101	0.284092	-
Female Brain	PSEN1	rs77373518	rs78792493	0.884324	14	73034062	G	A	0.0274	14:73034062-73034062	G	intron_variant,non_coding_transcript_variant	MODIFIER	RBM25-AS1	ENSG00000258813	Transcript	ENST00000789198.1	lncRNA	-	2/2	-	-	-	-	-	-	-	-	-	3.101	0.284092	-
Female Brain	PSEN1	rs77373518	rs78792493	0.884324	14	73034062	G	A	0.0274	14:73034062-73034062	G	intron_variant,non_coding_transcript_variant	MODIFIER	RBM25-AS1	ENSG00000258813	Transcript	ENST00000789195.1	lncRNA	-	1/2	-	-	-	-	-	-	-	-	-	3.101	0.284092	-
Female Brain	PSEN1	rs77373518	rs78792493	0.884324	14	73034062	G	A	0.0274	14:73034062-73034062	G	intron_variant,non_coding_transcript_variant	MODIFIER	RBM25-AS1	ENSG00000258813	Transcript	ENST00000789197.1	lncRNA	-	2/2	-	-	-	-	-	-	-	-	-	3.101	0.284092	-
Female Brain	PSEN1	rs77373518	rs61988084	0.884681	14	73034128	C	T	0.0276	14:73034128-73034128	C	intron_variant,non_coding_transcript_variant	MODIFIER	RBM25-AS1	ENSG00000258813	Transcript	ENST00000789192.1	lncRNA	-	2/2	-	-	-	-	-	-	-	-	-	0.202	-0.424024	-
Female Brain	PSEN1	rs77373518	rs61988084	0.884681	14	73034128	C	T	0.0276	14:73034128-73034128	C	intron_variant,non_coding_transcript_variant	MODIFIER	RBM25-AS1	ENSG00000258813	Transcript	ENST00000789193.1	lncRNA	-	1/1	-	-	-	-	-	-	-	-	-	0.202	-0.424024	-
Female Brain	PSEN1	rs77373518	rs61988084	0.884681	14	73034128	C	T	0.0276	14:73034128-73034128	C	intron_variant,non_coding_transcript_variant	MODIFIER	RBM25-AS1	ENSG00000258813	Transcript	ENST00000789197.1	lncRNA	-	2/2	-	-	-	-	-	-	-	-	-	0.202	-0.424024	-
Female Brain	PSEN1	rs77373518	rs61988084	0.884681	14	73034128	C	T	0.0276	14:73034128-73034128	C	intron_variant,non_coding_transcript_variant	MODIFIER	RBM25-AS1	ENSG00000258813	Transcript	ENST00000789194.1	lncRNA	-	1/2	-	-	-	-	-	-	-	-	-	0.202	-0.424024	-
Female Brain	PSEN1	rs77373518	rs61988084	0.884681	14	73034128	C	T	0.0276	14:73034128-73034128	C	intron_variant,non_coding_transcript_variant	MODIFIER	RBM25-AS1	ENSG00000258813	Transcript	ENST00000789195.1	lncRNA	-	1/2	-	-	-	-	-	-	-	-	-	0.202	-0.424024	-
Female Brain	PSEN1	rs77373518	rs61988084	0.884681	14	73034128	C	T	0.0276	14:73034128-73034128	C	intron_variant,non_coding_transcript_variant	MODIFIER	RBM25-AS1	ENSG00000258813	Transcript	ENST00000789196.1	lncRNA	-	2/2	-	-	-	-	-	-	-	-	-	0.202	-0.424024	-
Female Brain	PSEN1	rs77373518	rs61988084	0.884681	14	73034128	C	T	0.0276	14:73034128-73034128	C	intron_variant,non_coding_transcript_variant	MODIFIER	RBM25-AS1	ENSG00000258813	Transcript	ENST00000789201.1	lncRNA	-	1/2	-	-	-	-	-	-	-	-	-	0.202	-0.424024	-
Female Brain	PSEN1	rs77373518	rs61988084	0.884681	14	73034128	C	T	0.0276	14:73034128-73034128	C	intron_variant,non_coding_transcript_variant	MODIFIER	RBM25-AS1	ENSG00000258813	Transcript	ENST00000789198.1	lncRNA	-	2/2	-	-	-	-	-	-	-	-	-	0.202	-0.424024	-
Female Brain	PSEN1	rs77373518	rs61988084	0.884681	14	73034128	C	T	0.0276	14:73034128-73034128	C	intron_variant,non_coding_transcript_variant	MODIFIER	RBM25-AS1	ENSG00000258813	Transcript	ENST00000789199.1	lncRNA	-	2/3	-	-	-	-	-	-	-	-	-	0.202	-0.424024	-
Female Brain	PSEN1	rs77373518	rs61988084	0.884681	14	73034128	C	T	0.0276	14:73034128-73034128	C	intron_variant,non_coding_transcript_variant	MODIFIER	RBM25-AS1	ENSG00000258813	Transcript	ENST00000789200.1	lncRNA	-	1/2	-	-	-	-	-	-	-	-	-	0.202	-0.424024	-
Female Brain	PSEN1	rs77373518	rs61988085	0.884681	14	73034171	C	T	0.0274	14:73034171-73034171	C	intron_variant,non_coding_transcript_variant	MODIFIER	RBM25-AS1	ENSG00000258813	Transcript	ENST00000789197.1	lncRNA	-	2/2	-	-	-	-	-	-	-	-	-	0.399	-0.249893	-
Female Brain	PSEN1	rs77373518	rs61988085	0.884681	14	73034171	C	T	0.0274	14:73034171-73034171	C	intron_variant,non_coding_transcript_variant	MODIFIER	RBM25-AS1	ENSG00000258813	Transcript	ENST00000789198.1	lncRNA	-	2/2	-	-	-	-	-	-	-	-	-	0.399	-0.249893	-
Female Brain	PSEN1	rs77373518	rs61988085	0.884681	14	73034171	C	T	0.0274	14:73034171-73034171	C	intron_variant,non_coding_transcript_variant	MODIFIER	RBM25-AS1	ENSG00000258813	Transcript	ENST00000789199.1	lncRNA	-	2/3	-	-	-	-	-	-	-	-	-	0.399	-0.249893	-
Female Brain	PSEN1	rs77373518	rs61988085	0.884681	14	73034171	C	T	0.0274	14:73034171-73034171	C	intron_variant,non_coding_transcript_variant	MODIFIER	RBM25-AS1	ENSG00000258813	Transcript	ENST00000789196.1	lncRNA	-	2/2	-	-	-	-	-	-	-	-	-	0.399	-0.249893	-
Female Brain	PSEN1	rs77373518	rs61988085	0.884681	14	73034171	C	T	0.0274	14:73034171-73034171	C	intron_variant,non_coding_transcript_variant	MODIFIER	RBM25-AS1	ENSG00000258813	Transcript	ENST00000789195.1	lncRNA	-	1/2	-	-	-	-	-	-	-	-	-	0.399	-0.249893	-
Female Brain	PSEN1	rs77373518	rs61988085	0.884681	14	73034171	C	T	0.0274	14:73034171-73034171	C	intron_variant,non_coding_transcript_variant	MODIFIER	RBM25-AS1	ENSG00000258813	Transcript	ENST00000789194.1	lncRNA	-	1/2	-	-	-	-	-	-	-	-	-	0.399	-0.249893	-
Female Brain	PSEN1	rs77373518	rs61988085	0.884681	14	73034171	C	T	0.0274	14:73034171-73034171	C	intron_variant,non_coding_transcript_variant	MODIFIER	RBM25-AS1	ENSG00000258813	Transcript	ENST00000789193.1	lncRNA	-	1/1	-	-	-	-	-	-	-	-	-	0.399	-0.249893	-
Female Brain	PSEN1	rs77373518	rs61988085	0.884681	14	73034171	C	T	0.0274	14:73034171-73034171	C	intron_variant,non_coding_transcript_variant	MODIFIER	RBM25-AS1	ENSG00000258813	Transcript	ENST00000789201.1	lncRNA	-	1/2	-	-	-	-	-	-	-	-	-	0.399	-0.249893	-
Female Brain	PSEN1	rs77373518	rs61988085	0.884681	14	73034171	C	T	0.0274	14:73034171-73034171	C	intron_variant,non_coding_transcript_variant	MODIFIER	RBM25-AS1	ENSG00000258813	Transcript	ENST00000789200.1	lncRNA	-	1/2	-	-	-	-	-	-	-	-	-	0.399	-0.249893	-
Female Brain	PSEN1	rs77373518	rs61988085	0.884681	14	73034171	C	T	0.0274	14:73034171-73034171	C	intron_variant,non_coding_transcript_variant	MODIFIER	RBM25-AS1	ENSG00000258813	Transcript	ENST00000789192.1	lncRNA	-	2/2	-	-	-	-	-	-	-	-	-	0.399	-0.249893	-
Female Brain	PSEN1	rs77373518	rs61988086	0.884379	14	73034421	A	G	0.0274	14:73034421-73034421	A	intron_variant,non_coding_transcript_variant	MODIFIER	RBM25-AS1	ENSG00000258813	Transcript	ENST00000789200.1	lncRNA	-	1/2	-	-	-	-	-	-	-	-	-	2.982	0.27271	-
Female Brain	PSEN1	rs77373518	rs61988086	0.884379	14	73034421	A	G	0.0274	14:73034421-73034421	A	intron_variant,non_coding_transcript_variant	MODIFIER	RBM25-AS1	ENSG00000258813	Transcript	ENST00000789201.1	lncRNA	-	1/2	-	-	-	-	-	-	-	-	-	2.982	0.27271	-
Female Brain	PSEN1	rs77373518	rs61988086	0.884379	14	73034421	A	G	0.0274	14:73034421-73034421	A	intron_variant,non_coding_transcript_variant	MODIFIER	RBM25-AS1	ENSG00000258813	Transcript	ENST00000789192.1	lncRNA	-	2/2	-	-	-	-	-	-	-	-	-	2.982	0.27271	-
Female Brain	PSEN1	rs77373518	rs61988086	0.884379	14	73034421	A	G	0.0274	14:73034421-73034421	A	intron_variant,non_coding_transcript_variant	MODIFIER	RBM25-AS1	ENSG00000258813	Transcript	ENST00000789193.1	lncRNA	-	1/1	-	-	-	-	-	-	-	-	-	2.982	0.27271	-
Female Brain	PSEN1	rs77373518	rs61988086	0.884379	14	73034421	A	G	0.0274	14:73034421-73034421	A	intron_variant,non_coding_transcript_variant	MODIFIER	RBM25-AS1	ENSG00000258813	Transcript	ENST00000789194.1	lncRNA	-	1/2	-	-	-	-	-	-	-	-	-	2.982	0.27271	-
Female Brain	PSEN1	rs77373518	rs61988086	0.884379	14	73034421	A	G	0.0274	14:73034421-73034421	A	intron_variant,non_coding_transcript_variant	MODIFIER	RBM25-AS1	ENSG00000258813	Transcript	ENST00000789195.1	lncRNA	-	1/2	-	-	-	-	-	-	-	-	-	2.982	0.27271	-
Female Brain	PSEN1	rs77373518	rs61988086	0.884379	14	73034421	A	G	0.0274	14:73034421-73034421	A	intron_variant,non_coding_transcript_variant	MODIFIER	RBM25-AS1	ENSG00000258813	Transcript	ENST00000789196.1	lncRNA	-	2/2	-	-	-	-	-	-	-	-	-	2.982	0.27271	-
Female Brain	PSEN1	rs77373518	rs61988086	0.884379	14	73034421	A	G	0.0274	14:73034421-73034421	A	intron_variant,non_coding_transcript_variant	MODIFIER	RBM25-AS1	ENSG00000258813	Transcript	ENST00000789197.1	lncRNA	-	2/2	-	-	-	-	-	-	-	-	-	2.982	0.27271	-
Female Brain	PSEN1	rs77373518	rs61988086	0.884379	14	73034421	A	G	0.0274	14:73034421-73034421	A	intron_variant,non_coding_transcript_variant	MODIFIER	RBM25-AS1	ENSG00000258813	Transcript	ENST00000789198.1	lncRNA	-	2/2	-	-	-	-	-	-	-	-	-	2.982	0.27271	-
Female Brain	PSEN1	rs77373518	rs61988086	0.884379	14	73034421	A	G	0.0274	14:73034421-73034421	A	intron_variant,non_coding_transcript_variant	MODIFIER	RBM25-AS1	ENSG00000258813	Transcript	ENST00000789199.1	lncRNA	-	2/3	-	-	-	-	-	-	-	-	-	2.982	0.27271	-
Female Brain	PSEN1	rs77373518	rs61988087	0.884681	14	73034619	G	C	0.0268	14:73034619-73034619	G	intron_variant,non_coding_transcript_variant	MODIFIER	RBM25-AS1	ENSG00000258813	Transcript	ENST00000789193.1	lncRNA	-	1/1	-	-	-	-	-	-	-	-	-	2.392	0.211781	-
Female Brain	PSEN1	rs77373518	rs61988087	0.884681	14	73034619	G	C	0.0268	14:73034619-73034619	G	intron_variant,non_coding_transcript_variant	MODIFIER	RBM25-AS1	ENSG00000258813	Transcript	ENST00000789194.1	lncRNA	-	1/2	-	-	-	-	-	-	-	-	-	2.392	0.211781	-
Female Brain	PSEN1	rs77373518	rs61988087	0.884681	14	73034619	G	C	0.0268	14:73034619-73034619	G	intron_variant,non_coding_transcript_variant	MODIFIER	RBM25-AS1	ENSG00000258813	Transcript	ENST00000789192.1	lncRNA	-	2/2	-	-	-	-	-	-	-	-	-	2.392	0.211781	-
Female Brain	PSEN1	rs77373518	rs61988087	0.884681	14	73034619	G	C	0.0268	14:73034619-73034619	G	intron_variant,non_coding_transcript_variant	MODIFIER	RBM25-AS1	ENSG00000258813	Transcript	ENST00000789196.1	lncRNA	-	2/2	-	-	-	-	-	-	-	-	-	2.392	0.211781	-
Female Brain	PSEN1	rs77373518	rs61988087	0.884681	14	73034619	G	C	0.0268	14:73034619-73034619	G	intron_variant,non_coding_transcript_variant	MODIFIER	RBM25-AS1	ENSG00000258813	Transcript	ENST00000789197.1	lncRNA	-	2/2	-	-	-	-	-	-	-	-	-	2.392	0.211781	-
Female Brain	PSEN1	rs77373518	rs61988087	0.884681	14	73034619	G	C	0.0268	14:73034619-73034619	G	intron_variant,non_coding_transcript_variant	MODIFIER	RBM25-AS1	ENSG00000258813	Transcript	ENST00000789198.1	lncRNA	-	2/2	-	-	-	-	-	-	-	-	-	2.392	0.211781	-
Female Brain	PSEN1	rs77373518	rs61988087	0.884681	14	73034619	G	C	0.0268	14:73034619-73034619	G	intron_variant,non_coding_transcript_variant	MODIFIER	RBM25-AS1	ENSG00000258813	Transcript	ENST00000789195.1	lncRNA	-	1/2	-	-	-	-	-	-	-	-	-	2.392	0.211781	-
Female Brain	PSEN1	rs77373518	rs61988087	0.884681	14	73034619	G	C	0.0268	14:73034619-73034619	G	intron_variant,non_coding_transcript_variant	MODIFIER	RBM25-AS1	ENSG00000258813	Transcript	ENST00000789200.1	lncRNA	-	1/2	-	-	-	-	-	-	-	-	-	2.392	0.211781	-
Female Brain	PSEN1	rs77373518	rs61988087	0.884681	14	73034619	G	C	0.0268	14:73034619-73034619	G	intron_variant,non_coding_transcript_variant	MODIFIER	RBM25-AS1	ENSG00000258813	Transcript	ENST00000789201.1	lncRNA	-	1/2	-	-	-	-	-	-	-	-	-	2.392	0.211781	-
Female Brain	PSEN1	rs77373518	rs61988087	0.884681	14	73034619	G	C	0.0268	14:73034619-73034619	G	intron_variant,non_coding_transcript_variant	MODIFIER	RBM25-AS1	ENSG00000258813	Transcript	ENST00000789199.1	lncRNA	-	2/3	-	-	-	-	-	-	-	-	-	2.392	0.211781	-
Female Brain	PSEN1	rs77373518	rs61988088	0.884681	14	73034662	C	G	0.0268	14:73034662-73034662	C	intron_variant,non_coding_transcript_variant	MODIFIER	RBM25-AS1	ENSG00000258813	Transcript	ENST00000789194.1	lncRNA	-	1/2	-	-	-	-	-	-	-	-	-	1.406	0.071181	-
Female Brain	PSEN1	rs77373518	rs61988088	0.884681	14	73034662	C	G	0.0268	14:73034662-73034662	C	intron_variant,non_coding_transcript_variant	MODIFIER	RBM25-AS1	ENSG00000258813	Transcript	ENST00000789192.1	lncRNA	-	2/2	-	-	-	-	-	-	-	-	-	1.406	0.071181	-
Female Brain	PSEN1	rs77373518	rs61988088	0.884681	14	73034662	C	G	0.0268	14:73034662-73034662	C	intron_variant,non_coding_transcript_variant	MODIFIER	RBM25-AS1	ENSG00000258813	Transcript	ENST00000789193.1	lncRNA	-	1/1	-	-	-	-	-	-	-	-	-	1.406	0.071181	-
Female Brain	PSEN1	rs77373518	rs61988088	0.884681	14	73034662	C	G	0.0268	14:73034662-73034662	C	intron_variant,non_coding_transcript_variant	MODIFIER	RBM25-AS1	ENSG00000258813	Transcript	ENST00000789196.1	lncRNA	-	2/2	-	-	-	-	-	-	-	-	-	1.406	0.071181	-
Female Brain	PSEN1	rs77373518	rs61988088	0.884681	14	73034662	C	G	0.0268	14:73034662-73034662	C	intron_variant,non_coding_transcript_variant	MODIFIER	RBM25-AS1	ENSG00000258813	Transcript	ENST00000789197.1	lncRNA	-	2/2	-	-	-	-	-	-	-	-	-	1.406	0.071181	-
Female Brain	PSEN1	rs77373518	rs61988088	0.884681	14	73034662	C	G	0.0268	14:73034662-73034662	C	intron_variant,non_coding_transcript_variant	MODIFIER	RBM25-AS1	ENSG00000258813	Transcript	ENST00000789195.1	lncRNA	-	1/2	-	-	-	-	-	-	-	-	-	1.406	0.071181	-
Female Brain	PSEN1	rs77373518	rs61988088	0.884681	14	73034662	C	G	0.0268	14:73034662-73034662	C	intron_variant,non_coding_transcript_variant	MODIFIER	RBM25-AS1	ENSG00000258813	Transcript	ENST00000789199.1	lncRNA	-	2/3	-	-	-	-	-	-	-	-	-	1.406	0.071181	-
Female Brain	PSEN1	rs77373518	rs61988088	0.884681	14	73034662	C	G	0.0268	14:73034662-73034662	C	intron_variant,non_coding_transcript_variant	MODIFIER	RBM25-AS1	ENSG00000258813	Transcript	ENST00000789200.1	lncRNA	-	1/2	-	-	-	-	-	-	-	-	-	1.406	0.071181	-
Female Brain	PSEN1	rs77373518	rs61988088	0.884681	14	73034662	C	G	0.0268	14:73034662-73034662	C	intron_variant,non_coding_transcript_variant	MODIFIER	RBM25-AS1	ENSG00000258813	Transcript	ENST00000789201.1	lncRNA	-	1/2	-	-	-	-	-	-	-	-	-	1.406	0.071181	-
Female Brain	PSEN1	rs77373518	rs61988088	0.884681	14	73034662	C	G	0.0268	14:73034662-73034662	C	intron_variant,non_coding_transcript_variant	MODIFIER	RBM25-AS1	ENSG00000258813	Transcript	ENST00000789198.1	lncRNA	-	2/2	-	-	-	-	-	-	-	-	-	1.406	0.071181	-
Female Brain	PSEN1	rs77373518	rs61988089	0.884681	14	73034691	C	T	0.0274	14:73034691-73034691	C	intron_variant,non_coding_transcript_variant	MODIFIER	RBM25-AS1	ENSG00000258813	Transcript	ENST00000789198.1	lncRNA	-	2/2	-	-	-	-	-	-	-	-	-	3.114	0.285278	-
Female Brain	PSEN1	rs77373518	rs61988089	0.884681	14	73034691	C	T	0.0274	14:73034691-73034691	C	intron_variant,non_coding_transcript_variant	MODIFIER	RBM25-AS1	ENSG00000258813	Transcript	ENST00000789199.1	lncRNA	-	2/3	-	-	-	-	-	-	-	-	-	3.114	0.285278	-
Female Brain	PSEN1	rs77373518	rs61988089	0.884681	14	73034691	C	T	0.0274	14:73034691-73034691	C	intron_variant,non_coding_transcript_variant	MODIFIER	RBM25-AS1	ENSG00000258813	Transcript	ENST00000789200.1	lncRNA	-	1/2	-	-	-	-	-	-	-	-	-	3.114	0.285278	-
Female Brain	PSEN1	rs77373518	rs61988089	0.884681	14	73034691	C	T	0.0274	14:73034691-73034691	C	intron_variant,non_coding_transcript_variant	MODIFIER	RBM25-AS1	ENSG00000258813	Transcript	ENST00000789192.1	lncRNA	-	2/2	-	-	-	-	-	-	-	-	-	3.114	0.285278	-
Female Brain	PSEN1	rs77373518	rs61988089	0.884681	14	73034691	C	T	0.0274	14:73034691-73034691	C	intron_variant,non_coding_transcript_variant	MODIFIER	RBM25-AS1	ENSG00000258813	Transcript	ENST00000789201.1	lncRNA	-	1/2	-	-	-	-	-	-	-	-	-	3.114	0.285278	-
Female Brain	PSEN1	rs77373518	rs61988089	0.884681	14	73034691	C	T	0.0274	14:73034691-73034691	C	intron_variant,non_coding_transcript_variant	MODIFIER	RBM25-AS1	ENSG00000258813	Transcript	ENST00000789197.1	lncRNA	-	2/2	-	-	-	-	-	-	-	-	-	3.114	0.285278	-
Female Brain	PSEN1	rs77373518	rs61988089	0.884681	14	73034691	C	T	0.0274	14:73034691-73034691	C	intron_variant,non_coding_transcript_variant	MODIFIER	RBM25-AS1	ENSG00000258813	Transcript	ENST00000789196.1	lncRNA	-	2/2	-	-	-	-	-	-	-	-	-	3.114	0.285278	-
Female Brain	PSEN1	rs77373518	rs61988089	0.884681	14	73034691	C	T	0.0274	14:73034691-73034691	C	intron_variant,non_coding_transcript_variant	MODIFIER	RBM25-AS1	ENSG00000258813	Transcript	ENST00000789193.1	lncRNA	-	1/1	-	-	-	-	-	-	-	-	-	3.114	0.285278	-
Female Brain	PSEN1	rs77373518	rs61988089	0.884681	14	73034691	C	T	0.0274	14:73034691-73034691	C	intron_variant,non_coding_transcript_variant	MODIFIER	RBM25-AS1	ENSG00000258813	Transcript	ENST00000789194.1	lncRNA	-	1/2	-	-	-	-	-	-	-	-	-	3.114	0.285278	-
Female Brain	PSEN1	rs77373518	rs61988089	0.884681	14	73034691	C	T	0.0274	14:73034691-73034691	C	intron_variant,non_coding_transcript_variant	MODIFIER	RBM25-AS1	ENSG00000258813	Transcript	ENST00000789195.1	lncRNA	-	1/2	-	-	-	-	-	-	-	-	-	3.114	0.285278	-
Female Brain	PSEN1	rs77373518	rs61988090	0.884681	14	73034777	C	A	0.0274	14:73034777-73034777	C	intron_variant,non_coding_transcript_variant	MODIFIER	RBM25-AS1	ENSG00000258813	Transcript	ENST00000789201.1	lncRNA	-	1/2	-	-	-	-	-	-	-	-	-	3.658	0.334859	-
Female Brain	PSEN1	rs77373518	rs61988090	0.884681	14	73034777	C	A	0.0274	14:73034777-73034777	C	intron_variant,non_coding_transcript_variant	MODIFIER	RBM25-AS1	ENSG00000258813	Transcript	ENST00000789192.1	lncRNA	-	2/2	-	-	-	-	-	-	-	-	-	3.658	0.334859	-
Female Brain	PSEN1	rs77373518	rs61988090	0.884681	14	73034777	C	A	0.0274	14:73034777-73034777	C	intron_variant,non_coding_transcript_variant	MODIFIER	RBM25-AS1	ENSG00000258813	Transcript	ENST00000789193.1	lncRNA	-	1/1	-	-	-	-	-	-	-	-	-	3.658	0.334859	-
Female Brain	PSEN1	rs77373518	rs61988090	0.884681	14	73034777	C	A	0.0274	14:73034777-73034777	C	intron_variant,non_coding_transcript_variant	MODIFIER	RBM25-AS1	ENSG00000258813	Transcript	ENST00000789194.1	lncRNA	-	1/2	-	-	-	-	-	-	-	-	-	3.658	0.334859	-
Female Brain	PSEN1	rs77373518	rs61988090	0.884681	14	73034777	C	A	0.0274	14:73034777-73034777	C	intron_variant,non_coding_transcript_variant	MODIFIER	RBM25-AS1	ENSG00000258813	Transcript	ENST00000789195.1	lncRNA	-	1/2	-	-	-	-	-	-	-	-	-	3.658	0.334859	-
Female Brain	PSEN1	rs77373518	rs61988090	0.884681	14	73034777	C	A	0.0274	14:73034777-73034777	C	intron_variant,non_coding_transcript_variant	MODIFIER	RBM25-AS1	ENSG00000258813	Transcript	ENST00000789196.1	lncRNA	-	2/2	-	-	-	-	-	-	-	-	-	3.658	0.334859	-
Female Brain	PSEN1	rs77373518	rs61988090	0.884681	14	73034777	C	A	0.0274	14:73034777-73034777	C	intron_variant,non_coding_transcript_variant	MODIFIER	RBM25-AS1	ENSG00000258813	Transcript	ENST00000789197.1	lncRNA	-	2/2	-	-	-	-	-	-	-	-	-	3.658	0.334859	-
Female Brain	PSEN1	rs77373518	rs61988090	0.884681	14	73034777	C	A	0.0274	14:73034777-73034777	C	intron_variant,non_coding_transcript_variant	MODIFIER	RBM25-AS1	ENSG00000258813	Transcript	ENST00000789198.1	lncRNA	-	2/2	-	-	-	-	-	-	-	-	-	3.658	0.334859	-
Female Brain	PSEN1	rs77373518	rs61988090	0.884681	14	73034777	C	A	0.0274	14:73034777-73034777	C	intron_variant,non_coding_transcript_variant	MODIFIER	RBM25-AS1	ENSG00000258813	Transcript	ENST00000789199.1	lncRNA	-	2/3	-	-	-	-	-	-	-	-	-	3.658	0.334859	-
Female Brain	PSEN1	rs77373518	rs61988090	0.884681	14	73034777	C	A	0.0274	14:73034777-73034777	C	intron_variant,non_coding_transcript_variant	MODIFIER	RBM25-AS1	ENSG00000258813	Transcript	ENST00000789200.1	lncRNA	-	1/2	-	-	-	-	-	-	-	-	-	3.658	0.334859	-
Female Brain	PSEN1	rs77373518	rs140244850	0.884434	14	73035935	A	G	0.0274	14:73035935-73035935	A	intron_variant,non_coding_transcript_variant	MODIFIER	RBM25-AS1	ENSG00000258813	Transcript	ENST00000789201.1	lncRNA	-	1/2	-	-	-	-	-	-	-	-	-	1.415	0.072773	-
Female Brain	PSEN1	rs77373518	rs140244850	0.884434	14	73035935	A	G	0.0274	14:73035935-73035935	A	intron_variant,non_coding_transcript_variant	MODIFIER	RBM25-AS1	ENSG00000258813	Transcript	ENST00000789193.1	lncRNA	-	1/1	-	-	-	-	-	-	-	-	-	1.415	0.072773	-
Female Brain	PSEN1	rs77373518	rs140244850	0.884434	14	73035935	A	G	0.0274	14:73035935-73035935	A	intron_variant,non_coding_transcript_variant	MODIFIER	RBM25-AS1	ENSG00000258813	Transcript	ENST00000789194.1	lncRNA	-	1/2	-	-	-	-	-	-	-	-	-	1.415	0.072773	-
Female Brain	PSEN1	rs77373518	rs140244850	0.884434	14	73035935	A	G	0.0274	14:73035935-73035935	A	downstream_gene_variant	MODIFIER	RN7SL586P	ENSG00000241487	Transcript	ENST00000479137.3	misc_RNA	-	-	-	-	-	-	-	-	-	-	-	1.415	0.072773	-
Female Brain	PSEN1	rs77373518	rs140244850	0.884434	14	73035935	A	G	0.0274	14:73035935-73035935	A	intron_variant,non_coding_transcript_variant	MODIFIER	RBM25-AS1	ENSG00000258813	Transcript	ENST00000789192.1	lncRNA	-	2/2	-	-	-	-	-	-	-	-	-	1.415	0.072773	-
Female Brain	PSEN1	rs77373518	rs140244850	0.884434	14	73035935	A	G	0.0274	14:73035935-73035935	A	intron_variant,non_coding_transcript_variant	MODIFIER	RBM25-AS1	ENSG00000258813	Transcript	ENST00000789197.1	lncRNA	-	2/2	-	-	-	-	-	-	-	-	-	1.415	0.072773	-
Female Brain	PSEN1	rs77373518	rs140244850	0.884434	14	73035935	A	G	0.0274	14:73035935-73035935	A	intron_variant,non_coding_transcript_variant	MODIFIER	RBM25-AS1	ENSG00000258813	Transcript	ENST00000789198.1	lncRNA	-	2/2	-	-	-	-	-	-	-	-	-	1.415	0.072773	-
Female Brain	PSEN1	rs77373518	rs140244850	0.884434	14	73035935	A	G	0.0274	14:73035935-73035935	A	intron_variant,non_coding_transcript_variant	MODIFIER	RBM25-AS1	ENSG00000258813	Transcript	ENST00000789195.1	lncRNA	-	1/2	-	-	-	-	-	-	-	-	-	1.415	0.072773	-
Female Brain	PSEN1	rs77373518	rs140244850	0.884434	14	73035935	A	G	0.0274	14:73035935-73035935	A	intron_variant,non_coding_transcript_variant	MODIFIER	RBM25-AS1	ENSG00000258813	Transcript	ENST00000789196.1	lncRNA	-	2/2	-	-	-	-	-	-	-	-	-	1.415	0.072773	-
Female Brain	PSEN1	rs77373518	rs140244850	0.884434	14	73035935	A	G	0.0274	14:73035935-73035935	A	intron_variant,non_coding_transcript_variant	MODIFIER	RBM25-AS1	ENSG00000258813	Transcript	ENST00000789199.1	lncRNA	-	2/3	-	-	-	-	-	-	-	-	-	1.415	0.072773	-
Female Brain	PSEN1	rs77373518	rs140244850	0.884434	14	73035935	A	G	0.0274	14:73035935-73035935	A	intron_variant,non_coding_transcript_variant	MODIFIER	RBM25-AS1	ENSG00000258813	Transcript	ENST00000789200.1	lncRNA	-	1/2	-	-	-	-	-	-	-	-	-	1.415	0.072773	-
Female Brain	PSEN1	rs77373518	rs76252118	0.877867	14	73036199	A	G	0.028	14:73036199-73036199	A	intron_variant,non_coding_transcript_variant	MODIFIER	RBM25-AS1	ENSG00000258813	Transcript	ENST00000789192.1	lncRNA	-	2/2	-	-	-	-	-	-	-	-	-	2.164	0.18488	-
Female Brain	PSEN1	rs77373518	rs76252118	0.877867	14	73036199	A	G	0.028	14:73036199-73036199	A	intron_variant,non_coding_transcript_variant	MODIFIER	RBM25-AS1	ENSG00000258813	Transcript	ENST00000789193.1	lncRNA	-	1/1	-	-	-	-	-	-	-	-	-	2.164	0.18488	-
Female Brain	PSEN1	rs77373518	rs76252118	0.877867	14	73036199	A	G	0.028	14:73036199-73036199	A	intron_variant,non_coding_transcript_variant	MODIFIER	RBM25-AS1	ENSG00000258813	Transcript	ENST00000789194.1	lncRNA	-	1/2	-	-	-	-	-	-	-	-	-	2.164	0.18488	-
Female Brain	PSEN1	rs77373518	rs76252118	0.877867	14	73036199	A	G	0.028	14:73036199-73036199	A	intron_variant,non_coding_transcript_variant	MODIFIER	RBM25-AS1	ENSG00000258813	Transcript	ENST00000789195.1	lncRNA	-	1/2	-	-	-	-	-	-	-	-	-	2.164	0.18488	-
Female Brain	PSEN1	rs77373518	rs76252118	0.877867	14	73036199	A	G	0.028	14:73036199-73036199	A	intron_variant,non_coding_transcript_variant	MODIFIER	RBM25-AS1	ENSG00000258813	Transcript	ENST00000789196.1	lncRNA	-	2/2	-	-	-	-	-	-	-	-	-	2.164	0.18488	-
Female Brain	PSEN1	rs77373518	rs76252118	0.877867	14	73036199	A	G	0.028	14:73036199-73036199	A	downstream_gene_variant	MODIFIER	RN7SL586P	ENSG00000241487	Transcript	ENST00000479137.3	misc_RNA	-	-	-	-	-	-	-	-	-	-	-	2.164	0.18488	-
Female Brain	PSEN1	rs77373518	rs76252118	0.877867	14	73036199	A	G	0.028	14:73036199-73036199	A	intron_variant,non_coding_transcript_variant	MODIFIER	RBM25-AS1	ENSG00000258813	Transcript	ENST00000789198.1	lncRNA	-	2/2	-	-	-	-	-	-	-	-	-	2.164	0.18488	-
Female Brain	PSEN1	rs77373518	rs76252118	0.877867	14	73036199	A	G	0.028	14:73036199-73036199	A	intron_variant,non_coding_transcript_variant	MODIFIER	RBM25-AS1	ENSG00000258813	Transcript	ENST00000789199.1	lncRNA	-	2/3	-	-	-	-	-	-	-	-	-	2.164	0.18488	-
Female Brain	PSEN1	rs77373518	rs76252118	0.877867	14	73036199	A	G	0.028	14:73036199-73036199	A	intron_variant,non_coding_transcript_variant	MODIFIER	RBM25-AS1	ENSG00000258813	Transcript	ENST00000789200.1	lncRNA	-	1/2	-	-	-	-	-	-	-	-	-	2.164	0.18488	-
Female Brain	PSEN1	rs77373518	rs76252118	0.877867	14	73036199	A	G	0.028	14:73036199-73036199	A	intron_variant,non_coding_transcript_variant	MODIFIER	RBM25-AS1	ENSG00000258813	Transcript	ENST00000789197.1	lncRNA	-	2/2	-	-	-	-	-	-	-	-	-	2.164	0.18488	-
Female Brain	PSEN1	rs77373518	rs76252118	0.877867	14	73036199	A	G	0.028	14:73036199-73036199	A	intron_variant,non_coding_transcript_variant	MODIFIER	RBM25-AS1	ENSG00000258813	Transcript	ENST00000789201.1	lncRNA	-	1/2	-	-	-	-	-	-	-	-	-	2.164	0.18488	-
Female Brain	PSEN1	rs77373518	rs76119418	0.868396	14	73036252	C	T	0.0475	14:73036252-73036252	C	intron_variant,non_coding_transcript_variant	MODIFIER	RBM25-AS1	ENSG00000258813	Transcript	ENST00000789195.1	lncRNA	-	1/2	-	-	-	-	-	-	-	-	-	1.701	0.121244	-
Female Brain	PSEN1	rs77373518	rs76119418	0.868396	14	73036252	C	T	0.0475	14:73036252-73036252	C	intron_variant,non_coding_transcript_variant	MODIFIER	RBM25-AS1	ENSG00000258813	Transcript	ENST00000789196.1	lncRNA	-	2/2	-	-	-	-	-	-	-	-	-	1.701	0.121244	-
Female Brain	PSEN1	rs77373518	rs76119418	0.868396	14	73036252	C	T	0.0475	14:73036252-73036252	C	intron_variant,non_coding_transcript_variant	MODIFIER	RBM25-AS1	ENSG00000258813	Transcript	ENST00000789197.1	lncRNA	-	2/2	-	-	-	-	-	-	-	-	-	1.701	0.121244	-
Female Brain	PSEN1	rs77373518	rs76119418	0.868396	14	73036252	C	T	0.0475	14:73036252-73036252	C	intron_variant,non_coding_transcript_variant	MODIFIER	RBM25-AS1	ENSG00000258813	Transcript	ENST00000789194.1	lncRNA	-	1/2	-	-	-	-	-	-	-	-	-	1.701	0.121244	-
Female Brain	PSEN1	rs77373518	rs76119418	0.868396	14	73036252	C	T	0.0475	14:73036252-73036252	C	intron_variant,non_coding_transcript_variant	MODIFIER	RBM25-AS1	ENSG00000258813	Transcript	ENST00000789193.1	lncRNA	-	1/1	-	-	-	-	-	-	-	-	-	1.701	0.121244	-
Female Brain	PSEN1	rs77373518	rs76119418	0.868396	14	73036252	C	T	0.0475	14:73036252-73036252	C	intron_variant,non_coding_transcript_variant	MODIFIER	RBM25-AS1	ENSG00000258813	Transcript	ENST00000789201.1	lncRNA	-	1/2	-	-	-	-	-	-	-	-	-	1.701	0.121244	-
Female Brain	PSEN1	rs77373518	rs76119418	0.868396	14	73036252	C	T	0.0475	14:73036252-73036252	C	intron_variant,non_coding_transcript_variant	MODIFIER	RBM25-AS1	ENSG00000258813	Transcript	ENST00000789198.1	lncRNA	-	2/2	-	-	-	-	-	-	-	-	-	1.701	0.121244	-
Female Brain	PSEN1	rs77373518	rs76119418	0.868396	14	73036252	C	T	0.0475	14:73036252-73036252	C	downstream_gene_variant	MODIFIER	RN7SL586P	ENSG00000241487	Transcript	ENST00000479137.3	misc_RNA	-	-	-	-	-	-	-	-	-	-	-	1.701	0.121244	-
Female Brain	PSEN1	rs77373518	rs76119418	0.868396	14	73036252	C	T	0.0475	14:73036252-73036252	C	intron_variant,non_coding_transcript_variant	MODIFIER	RBM25-AS1	ENSG00000258813	Transcript	ENST00000789192.1	lncRNA	-	2/2	-	-	-	-	-	-	-	-	-	1.701	0.121244	-
Female Brain	PSEN1	rs77373518	rs76119418	0.868396	14	73036252	C	T	0.0475	14:73036252-73036252	C	intron_variant,non_coding_transcript_variant	MODIFIER	RBM25-AS1	ENSG00000258813	Transcript	ENST00000789199.1	lncRNA	-	2/3	-	-	-	-	-	-	-	-	-	1.701	0.121244	-
Female Brain	PSEN1	rs77373518	rs76119418	0.868396	14	73036252	C	T	0.0475	14:73036252-73036252	C	intron_variant,non_coding_transcript_variant	MODIFIER	RBM25-AS1	ENSG00000258813	Transcript	ENST00000789200.1	lncRNA	-	1/2	-	-	-	-	-	-	-	-	-	1.701	0.121244	-
Female Brain	PSEN1	rs77373518	rs61988091	0.868095	14	73036633	G	A	0.0477	14:73036633-73036633	G	intron_variant,non_coding_transcript_variant	MODIFIER	RBM25-AS1	ENSG00000258813	Transcript	ENST00000789196.1	lncRNA	-	2/2	-	-	-	-	-	-	-	-	-	0.777	-0.082429	-
Female Brain	PSEN1	rs77373518	rs61988091	0.868095	14	73036633	G	A	0.0477	14:73036633-73036633	G	intron_variant,non_coding_transcript_variant	MODIFIER	RBM25-AS1	ENSG00000258813	Transcript	ENST00000789197.1	lncRNA	-	2/2	-	-	-	-	-	-	-	-	-	0.777	-0.082429	-
Female Brain	PSEN1	rs77373518	rs61988091	0.868095	14	73036633	G	A	0.0477	14:73036633-73036633	G	intron_variant,non_coding_transcript_variant	MODIFIER	RBM25-AS1	ENSG00000258813	Transcript	ENST00000789195.1	lncRNA	-	1/2	-	-	-	-	-	-	-	-	-	0.777	-0.082429	-
Female Brain	PSEN1	rs77373518	rs61988091	0.868095	14	73036633	G	A	0.0477	14:73036633-73036633	G	downstream_gene_variant	MODIFIER	RN7SL586P	ENSG00000241487	Transcript	ENST00000479137.3	misc_RNA	-	-	-	-	-	-	-	-	-	-	-	0.777	-0.082429	-
Female Brain	PSEN1	rs77373518	rs61988091	0.868095	14	73036633	G	A	0.0477	14:73036633-73036633	G	intron_variant,non_coding_transcript_variant	MODIFIER	RBM25-AS1	ENSG00000258813	Transcript	ENST00000789192.1	lncRNA	-	2/2	-	-	-	-	-	-	-	-	-	0.777	-0.082429	-
Female Brain	PSEN1	rs77373518	rs61988091	0.868095	14	73036633	G	A	0.0477	14:73036633-73036633	G	intron_variant,non_coding_transcript_variant	MODIFIER	RBM25-AS1	ENSG00000258813	Transcript	ENST00000789193.1	lncRNA	-	1/1	-	-	-	-	-	-	-	-	-	0.777	-0.082429	-
Female Brain	PSEN1	rs77373518	rs61988091	0.868095	14	73036633	G	A	0.0477	14:73036633-73036633	G	intron_variant,non_coding_transcript_variant	MODIFIER	RBM25-AS1	ENSG00000258813	Transcript	ENST00000789198.1	lncRNA	-	2/2	-	-	-	-	-	-	-	-	-	0.777	-0.082429	-
Female Brain	PSEN1	rs77373518	rs61988091	0.868095	14	73036633	G	A	0.0477	14:73036633-73036633	G	intron_variant,non_coding_transcript_variant	MODIFIER	RBM25-AS1	ENSG00000258813	Transcript	ENST00000789199.1	lncRNA	-	2/3	-	-	-	-	-	-	-	-	-	0.777	-0.082429	-
Female Brain	PSEN1	rs77373518	rs61988091	0.868095	14	73036633	G	A	0.0477	14:73036633-73036633	G	intron_variant,non_coding_transcript_variant	MODIFIER	RBM25-AS1	ENSG00000258813	Transcript	ENST00000789200.1	lncRNA	-	1/2	-	-	-	-	-	-	-	-	-	0.777	-0.082429	-
Female Brain	PSEN1	rs77373518	rs61988091	0.868095	14	73036633	G	A	0.0477	14:73036633-73036633	G	intron_variant,non_coding_transcript_variant	MODIFIER	RBM25-AS1	ENSG00000258813	Transcript	ENST00000789194.1	lncRNA	-	1/2	-	-	-	-	-	-	-	-	-	0.777	-0.082429	-
Female Brain	PSEN1	rs77373518	rs61988091	0.868095	14	73036633	G	A	0.0477	14:73036633-73036633	G	intron_variant,non_coding_transcript_variant	MODIFIER	RBM25-AS1	ENSG00000258813	Transcript	ENST00000789201.1	lncRNA	-	1/2	-	-	-	-	-	-	-	-	-	0.777	-0.082429	-
Female Brain	PSEN1	rs77373518	rs61988092	0.885615	14	73039427	G	C	0.0266	14:73039427-73039427	G	intron_variant,non_coding_transcript_variant	MODIFIER	RBM25-AS1	ENSG00000258813	Transcript	ENST00000789197.1	lncRNA	-	2/2	-	-	-	-	-	-	-	-	-	0.692	-0.111788	-
Female Brain	PSEN1	rs77373518	rs61988092	0.885615	14	73039427	G	C	0.0266	14:73039427-73039427	G	intron_variant,non_coding_transcript_variant	MODIFIER	RBM25-AS1	ENSG00000258813	Transcript	ENST00000789196.1	lncRNA	-	2/2	-	-	-	-	-	-	-	-	-	0.692	-0.111788	-
Female Brain	PSEN1	rs77373518	rs61988092	0.885615	14	73039427	G	C	0.0266	14:73039427-73039427	G	intron_variant,non_coding_transcript_variant	MODIFIER	RBM25-AS1	ENSG00000258813	Transcript	ENST00000789198.1	lncRNA	-	2/2	-	-	-	-	-	-	-	-	-	0.692	-0.111788	-
Female Brain	PSEN1	rs77373518	rs61988092	0.885615	14	73039427	G	C	0.0266	14:73039427-73039427	G	intron_variant,non_coding_transcript_variant	MODIFIER	RBM25-AS1	ENSG00000258813	Transcript	ENST00000789199.1	lncRNA	-	2/3	-	-	-	-	-	-	-	-	-	0.692	-0.111788	-
Female Brain	PSEN1	rs77373518	rs61988092	0.885615	14	73039427	G	C	0.0266	14:73039427-73039427	G	intron_variant,non_coding_transcript_variant	MODIFIER	RBM25-AS1	ENSG00000258813	Transcript	ENST00000789200.1	lncRNA	-	1/2	-	-	-	-	-	-	-	-	-	0.692	-0.111788	-
Female Brain	PSEN1	rs77373518	rs61988092	0.885615	14	73039427	G	C	0.0266	14:73039427-73039427	G	intron_variant,non_coding_transcript_variant	MODIFIER	RBM25-AS1	ENSG00000258813	Transcript	ENST00000789192.1	lncRNA	-	2/2	-	-	-	-	-	-	-	-	-	0.692	-0.111788	-
Female Brain	PSEN1	rs77373518	rs61988092	0.885615	14	73039427	G	C	0.0266	14:73039427-73039427	G	intron_variant,non_coding_transcript_variant	MODIFIER	RBM25-AS1	ENSG00000258813	Transcript	ENST00000789193.1	lncRNA	-	1/1	-	-	-	-	-	-	-	-	-	0.692	-0.111788	-
Female Brain	PSEN1	rs77373518	rs61988092	0.885615	14	73039427	G	C	0.0266	14:73039427-73039427	G	intron_variant,non_coding_transcript_variant	MODIFIER	RBM25-AS1	ENSG00000258813	Transcript	ENST00000789194.1	lncRNA	-	1/2	-	-	-	-	-	-	-	-	-	0.692	-0.111788	-
Female Brain	PSEN1	rs77373518	rs61988092	0.885615	14	73039427	G	C	0.0266	14:73039427-73039427	G	downstream_gene_variant	MODIFIER	RN7SL586P	ENSG00000241487	Transcript	ENST00000479137.3	misc_RNA	-	-	-	-	-	-	-	-	-	-	-	0.692	-0.111788	-
Female Brain	PSEN1	rs77373518	rs61988092	0.885615	14	73039427	G	C	0.0266	14:73039427-73039427	G	intron_variant,non_coding_transcript_variant	MODIFIER	RBM25-AS1	ENSG00000258813	Transcript	ENST00000789201.1	lncRNA	-	1/2	-	-	-	-	-	-	-	-	-	0.692	-0.111788	-
Female Brain	PSEN1	rs77373518	rs61988092	0.885615	14	73039427	G	C	0.0266	14:73039427-73039427	G	intron_variant,non_coding_transcript_variant	MODIFIER	RBM25-AS1	ENSG00000258813	Transcript	ENST00000789195.1	lncRNA	-	1/2	-	-	-	-	-	-	-	-	-	0.692	-0.111788	-
Female Brain	PSEN1	rs77373518	rs10498532	0.831511	14	73059440	A	C	0.0813	14:73059440-73059440	A	upstream_gene_variant	MODIFIER	RBM25-AS1	ENSG00000258813	Transcript	ENST00000789195.1	lncRNA	-	-	-	-	-	-	-	-	-	-	-	1.596	0.104448	-
Female Brain	PSEN1	rs77373518	rs10498532	0.831511	14	73059440	A	C	0.0813	14:73059440-73059440	A	upstream_gene_variant	MODIFIER	RBM25-AS1	ENSG00000258813	Transcript	ENST00000789197.1	lncRNA	-	-	-	-	-	-	-	-	-	-	-	1.596	0.104448	-
Female Brain	PSEN1	rs77373518	rs10498532	0.831511	14	73059440	A	C	0.0813	14:73059440-73059440	A	upstream_gene_variant	MODIFIER	RBM25-AS1	ENSG00000258813	Transcript	ENST00000789194.1	lncRNA	-	-	-	-	-	-	-	-	-	-	-	1.596	0.104448	-
Female Brain	PSEN1	rs77373518	rs10498532	0.831511	14	73059440	A	C	0.0813	14:73059440-73059440	A	upstream_gene_variant	MODIFIER	RBM25-AS1	ENSG00000258813	Transcript	ENST00000789196.1	lncRNA	-	-	-	-	-	-	-	-	-	-	-	1.596	0.104448	-
Female Brain	PSEN1	rs77373518	rs10498532	0.831511	14	73059440	A	C	0.0813	14:73059440-73059440	A	upstream_gene_variant	MODIFIER	RBM25-AS1	ENSG00000258813	Transcript	ENST00000789199.1	lncRNA	-	-	-	-	-	-	-	-	-	-	-	1.596	0.104448	-
Female Brain	PSEN1	rs77373518	rs10498532	0.831511	14	73059440	A	C	0.0813	14:73059440-73059440	A	upstream_gene_variant	MODIFIER	RBM25-AS1	ENSG00000258813	Transcript	ENST00000789202.1	lncRNA	-	-	-	-	-	-	-	-	-	-	-	1.596	0.104448	-
Female Brain	PSEN1	rs77373518	rs10498532	0.831511	14	73059440	A	C	0.0813	14:73059440-73059440	A	upstream_gene_variant	MODIFIER	RBM25-AS1	ENSG00000258813	Transcript	ENST00000789198.1	lncRNA	-	-	-	-	-	-	-	-	-	-	-	1.596	0.104448	-
Female Brain	PSEN1	rs77373518	rs10498532	0.831511	14	73059440	A	C	0.0813	14:73059440-73059440	A	non_coding_transcript_exon_variant	MODIFIER	RBM25-AS1	ENSG00000258813	Transcript	ENST00000789193.1	lncRNA	1/2	-	2	-	-	-	-	-	-	-	-	1.596	0.104448	-
Female Brain	PSEN1	rs77373518	rs10498532	0.831511	14	73059440	A	C	0.0813	14:73059440-73059440	A	intron_variant	MODIFIER	RBM25	ENSG00000119707	Transcript	ENST00000527432.5	protein_coding	-	1/19	-	-	-	-	-	-	-	-	0.15	1.596	0.104448	-
Female Brain	PSEN1	rs77373518	rs10498532	0.831511	14	73059440	A	C	0.0813	14:73059440-73059440	A	intron_variant	MODIFIER	RBM25	ENSG00000119707	Transcript	ENST00000531500.5	protein_coding	-	1/7	-	-	-	-	-	-	-	-	0.15	1.596	0.104448	-
Female Brain	PSEN1	rs77373518	rs10498532	0.831511	14	73059440	A	C	0.0813	14:73059440-73059440	A	regulatory_region_variant	MODIFIER	-	-	RegulatoryFeature	ENSR14_933ZXW	promoter	-	-	-	-	-	-	-	-	-	-	-	1.596	0.104448	-
Female Brain	PSEN1	rs77373518	rs10498532	0.831511	14	73059440	A	C	0.0813	14:73059440-73059440	A	intron_variant	MODIFIER	RBM25	ENSG00000119707	Transcript	ENST00000526754.5	protein_coding	-	1/10	-	-	-	-	-	-	-	-	0.15	1.596	0.104448	-
Female Brain	PSEN1	rs77373518	rs10498532	0.831511	14	73059440	A	C	0.0813	14:73059440-73059440	A	non_coding_transcript_exon_variant	MODIFIER	RBM25-AS1	ENSG00000258813	Transcript	ENST00000789192.1	lncRNA	1/3	-	14	-	-	-	-	-	-	-	-	1.596	0.104448	-
Female Brain	PSEN1	rs77373518	rs10498532	0.831511	14	73059440	A	C	0.0813	14:73059440-73059440	A	intron_variant	MODIFIER	RBM25	ENSG00000119707	Transcript	ENST00000261973.12	protein_coding	-	1/18	-	-	-	-	-	-	-	-	0.15	1.596	0.104448	-
Female Brain	PSEN1	rs77373518	rs10498532	0.831511	14	73059440	A	C	0.0813	14:73059440-73059440	A	intron_variant,non_coding_transcript_variant	MODIFIER	RBM25	ENSG00000119707	Transcript	ENST00000532683.5	retained_intron	-	1/16	-	-	-	-	-	-	-	-	0.15	1.596	0.104448	-
Female Brain	PSEN1	rs77373518	rs10498532	0.831511	14	73059440	A	C	0.0813	14:73059440-73059440	A	upstream_gene_variant	MODIFIER	RBM25-AS1	ENSG00000258813	Transcript	ENST00000554737.2	lncRNA	-	-	-	-	-	-	-	-	-	-	-	1.596	0.104448	-
Female Brain	PSEN1	rs77373518	rs10498532	0.831511	14	73059440	A	C	0.0813	14:73059440-73059440	A	intron_variant	MODIFIER	RBM25	ENSG00000119707	Transcript	ENST00000525161.5	protein_coding	-	1/4	-	-	-	-	-	-	-	-	0.15	1.596	0.104448	-
Female Brain	PSEN1	rs77373518	rs10498532	0.831511	14	73059440	A	C	0.0813	14:73059440-73059440	A	intron_variant	MODIFIER	RBM25	ENSG00000119707	Transcript	ENST00000525321.5	protein_coding	-	1/8	-	-	-	-	-	-	-	-	0.15	1.596	0.104448	-
Female Brain	PSEN1	rs77373518	rs61985127	0.877608	14	73072031	A	G	0.0266	14:73072031-73072031	A	intron_variant	MODIFIER	RBM25	ENSG00000119707	Transcript	ENST00000531500.5	protein_coding	-	3/7	-	-	-	-	-	-	-	-	0.15	3.537	0.324063	-
Female Brain	PSEN1	rs77373518	rs61985127	0.877608	14	73072031	A	G	0.0266	14:73072031-73072031	A	intron_variant,non_coding_transcript_variant	MODIFIER	RBM25	ENSG00000119707	Transcript	ENST00000532683.5	retained_intron	-	2/16	-	-	-	-	-	-	-	-	0.15	3.537	0.324063	-
Female Brain	PSEN1	rs77373518	rs61985127	0.877608	14	73072031	A	G	0.0266	14:73072031-73072031	A	upstream_gene_variant	MODIFIER	-	ENSG00000258448	Transcript	ENST00000554385.1	processed_pseudogene	-	-	-	-	-	-	-	-	-	-	-	3.537	0.324063	-
Female Brain	PSEN1	rs77373518	rs61985127	0.877608	14	73072031	A	G	0.0266	14:73072031-73072031	A	intron_variant	MODIFIER	RBM25	ENSG00000119707	Transcript	ENST00000525161.5	protein_coding	-	2/4	-	-	-	-	-	-	-	-	0.15	3.537	0.324063	-
Female Brain	PSEN1	rs77373518	rs61985127	0.877608	14	73072031	A	G	0.0266	14:73072031-73072031	A	intron_variant	MODIFIER	RBM25	ENSG00000119707	Transcript	ENST00000525321.5	protein_coding	-	2/8	-	-	-	-	-	-	-	-	0.15	3.537	0.324063	-
Female Brain	PSEN1	rs77373518	rs61985127	0.877608	14	73072031	A	G	0.0266	14:73072031-73072031	A	intron_variant	MODIFIER	RBM25	ENSG00000119707	Transcript	ENST00000526754.5	protein_coding	-	2/10	-	-	-	-	-	-	-	-	0.15	3.537	0.324063	-
Female Brain	PSEN1	rs77373518	rs61985127	0.877608	14	73072031	A	G	0.0266	14:73072031-73072031	A	intron_variant	MODIFIER	RBM25	ENSG00000119707	Transcript	ENST00000261973.12	protein_coding	-	2/18	-	-	-	-	-	-	-	-	0.15	3.537	0.324063	-
Female Brain	PSEN1	rs77373518	rs61985127	0.877608	14	73072031	A	G	0.0266	14:73072031-73072031	A	intron_variant,NMD_transcript_variant	MODIFIER	RBM25	ENSG00000119707	Transcript	ENST00000528081.5	nonsense_mediated_decay	-	1/17	-	-	-	-	-	-	-	-	0.15	3.537	0.324063	-
Female Brain	PSEN1	rs77373518	rs61985127	0.877608	14	73072031	A	G	0.0266	14:73072031-73072031	A	intron_variant	MODIFIER	RBM25	ENSG00000119707	Transcript	ENST00000527432.5	protein_coding	-	3/19	-	-	-	-	-	-	-	-	0.15	3.537	0.324063	-
Female Brain	PSEN1	rs77373518	rs61985132	0.877608	14	73078800	T	C	0.0266	14:73078800-73078800	T	intron_variant	MODIFIER	RBM25	ENSG00000119707	Transcript	ENST00000261973.12	protein_coding	-	4/18	-	-	-	-	-	-	-	-	0.15	0.346	-0.285434	-
Female Brain	PSEN1	rs77373518	rs61985132	0.877608	14	73078800	T	C	0.0266	14:73078800-73078800	T	intron_variant	MODIFIER	RBM25	ENSG00000119707	Transcript	ENST00000525161.5	protein_coding	-	4/4	-	-	-	-	-	-	-	-	0.15	0.346	-0.285434	-
Female Brain	PSEN1	rs77373518	rs61985132	0.877608	14	73078800	T	C	0.0266	14:73078800-73078800	T	intron_variant	MODIFIER	RBM25	ENSG00000119707	Transcript	ENST00000526754.5	protein_coding	-	4/10	-	-	-	-	-	-	-	-	0.15	0.346	-0.285434	-
Female Brain	PSEN1	rs77373518	rs61985132	0.877608	14	73078800	T	C	0.0266	14:73078800-73078800	T	intron_variant	MODIFIER	RBM25	ENSG00000119707	Transcript	ENST00000527432.5	protein_coding	-	5/19	-	-	-	-	-	-	-	-	0.15	0.346	-0.285434	-
Female Brain	PSEN1	rs77373518	rs61985132	0.877608	14	73078800	T	C	0.0266	14:73078800-73078800	T	intron_variant,NMD_transcript_variant	MODIFIER	RBM25	ENSG00000119707	Transcript	ENST00000528081.5	nonsense_mediated_decay	-	3/17	-	-	-	-	-	-	-	-	0.15	0.346	-0.285434	-
Female Brain	PSEN1	rs77373518	rs61985132	0.877608	14	73078800	T	C	0.0266	14:73078800-73078800	T	intron_variant	MODIFIER	RBM25	ENSG00000119707	Transcript	ENST00000525321.5	protein_coding	-	4/8	-	-	-	-	-	-	-	-	0.15	0.346	-0.285434	-
Female Brain	PSEN1	rs77373518	rs61985132	0.877608	14	73078800	T	C	0.0266	14:73078800-73078800	T	intron_variant,non_coding_transcript_variant	MODIFIER	RBM25	ENSG00000119707	Transcript	ENST00000532683.5	retained_intron	-	4/16	-	-	-	-	-	-	-	-	0.15	0.346	-0.285434	-
Female Brain	PSEN1	rs77373518	rs61985132	0.877608	14	73078800	T	C	0.0266	14:73078800-73078800	T	intron_variant	MODIFIER	RBM25	ENSG00000119707	Transcript	ENST00000531500.5	protein_coding	-	5/7	-	-	-	-	-	-	-	-	0.15	0.346	-0.285434	-
Female Brain	PSEN1	rs77373518	rs61985144	0.859989	14	73081732	A	G	0.0599	14:73081732-73081732	A	intron_variant	MODIFIER	RBM25	ENSG00000119707	Transcript	ENST00000525321.5	protein_coding	-	4/8	-	-	-	-	-	-	-	-	0.15	1.7	0.120946	-
Female Brain	PSEN1	rs77373518	rs61985144	0.859989	14	73081732	A	G	0.0599	14:73081732-73081732	A	intron_variant	MODIFIER	RBM25	ENSG00000119707	Transcript	ENST00000526754.5	protein_coding	-	4/10	-	-	-	-	-	-	-	-	0.15	1.7	0.120946	-
Female Brain	PSEN1	rs77373518	rs61985144	0.859989	14	73081732	A	G	0.0599	14:73081732-73081732	A	intron_variant	MODIFIER	RBM25	ENSG00000119707	Transcript	ENST00000525161.5	protein_coding	-	4/4	-	-	-	-	-	-	-	-	0.15	1.7	0.120946	-
Female Brain	PSEN1	rs77373518	rs61985144	0.859989	14	73081732	A	G	0.0599	14:73081732-73081732	A	intron_variant	MODIFIER	RBM25	ENSG00000119707	Transcript	ENST00000261973.12	protein_coding	-	4/18	-	-	-	-	-	-	-	-	0.15	1.7	0.120946	-
Female Brain	PSEN1	rs77373518	rs61985144	0.859989	14	73081732	A	G	0.0599	14:73081732-73081732	A	intron_variant,NMD_transcript_variant	MODIFIER	RBM25	ENSG00000119707	Transcript	ENST00000528081.5	nonsense_mediated_decay	-	3/17	-	-	-	-	-	-	-	-	0.15	1.7	0.120946	-
Female Brain	PSEN1	rs77373518	rs61985144	0.859989	14	73081732	A	G	0.0599	14:73081732-73081732	A	intron_variant	MODIFIER	RBM25	ENSG00000119707	Transcript	ENST00000531500.5	protein_coding	-	5/7	-	-	-	-	-	-	-	-	0.15	1.7	0.120946	-
Female Brain	PSEN1	rs77373518	rs61985144	0.859989	14	73081732	A	G	0.0599	14:73081732-73081732	A	intron_variant	MODIFIER	RBM25	ENSG00000119707	Transcript	ENST00000527432.5	protein_coding	-	5/19	-	-	-	-	-	-	-	-	0.15	1.7	0.120946	-
Female Brain	PSEN1	rs77373518	rs61985144	0.859989	14	73081732	A	G	0.0599	14:73081732-73081732	A	intron_variant,non_coding_transcript_variant	MODIFIER	RBM25	ENSG00000119707	Transcript	ENST00000532683.5	retained_intron	-	4/16	-	-	-	-	-	-	-	-	0.15	1.7	0.120946	-
Female Brain	PSEN1	rs77373518	rs61985145	0.877608	14	73082352	T	C	0.0266	14:73082352-73082352	T	intron_variant,non_coding_transcript_variant	MODIFIER	RBM25	ENSG00000119707	Transcript	ENST00000532683.5	retained_intron	-	4/16	-	-	-	-	-	-	-	-	0.15	1.185	0.026231	-
Female Brain	PSEN1	rs77373518	rs61985145	0.877608	14	73082352	T	C	0.0266	14:73082352-73082352	T	intron_variant	MODIFIER	RBM25	ENSG00000119707	Transcript	ENST00000531500.5	protein_coding	-	5/7	-	-	-	-	-	-	-	-	0.15	1.185	0.026231	-
Female Brain	PSEN1	rs77373518	rs61985145	0.877608	14	73082352	T	C	0.0266	14:73082352-73082352	T	intron_variant	MODIFIER	RBM25	ENSG00000119707	Transcript	ENST00000525321.5	protein_coding	-	4/8	-	-	-	-	-	-	-	-	0.15	1.185	0.026231	-
Female Brain	PSEN1	rs77373518	rs61985145	0.877608	14	73082352	T	C	0.0266	14:73082352-73082352	T	intron_variant	MODIFIER	RBM25	ENSG00000119707	Transcript	ENST00000261973.12	protein_coding	-	4/18	-	-	-	-	-	-	-	-	0.15	1.185	0.026231	-
Female Brain	PSEN1	rs77373518	rs61985145	0.877608	14	73082352	T	C	0.0266	14:73082352-73082352	T	intron_variant	MODIFIER	RBM25	ENSG00000119707	Transcript	ENST00000525161.5	protein_coding	-	4/4	-	-	-	-	-	-	-	-	0.15	1.185	0.026231	-
Female Brain	PSEN1	rs77373518	rs61985145	0.877608	14	73082352	T	C	0.0266	14:73082352-73082352	T	intron_variant	MODIFIER	RBM25	ENSG00000119707	Transcript	ENST00000526754.5	protein_coding	-	4/10	-	-	-	-	-	-	-	-	0.15	1.185	0.026231	-
Female Brain	PSEN1	rs77373518	rs61985145	0.877608	14	73082352	T	C	0.0266	14:73082352-73082352	T	intron_variant	MODIFIER	RBM25	ENSG00000119707	Transcript	ENST00000527432.5	protein_coding	-	5/19	-	-	-	-	-	-	-	-	0.15	1.185	0.026231	-
Female Brain	PSEN1	rs77373518	rs61985145	0.877608	14	73082352	T	C	0.0266	14:73082352-73082352	T	intron_variant,NMD_transcript_variant	MODIFIER	RBM25	ENSG00000119707	Transcript	ENST00000528081.5	nonsense_mediated_decay	-	3/17	-	-	-	-	-	-	-	-	0.15	1.185	0.026231	-
Female Brain	PSEN1	rs77373518	rs142207196	0.859989	14	73082889	A	G	0.0625	14:73082889-73082889	A	intron_variant	MODIFIER	RBM25	ENSG00000119707	Transcript	ENST00000526754.5	protein_coding	-	4/10	-	-	-	-	-	-	-	-	0.15	0.278	-0.34167	-
Female Brain	PSEN1	rs77373518	rs142207196	0.859989	14	73082889	A	G	0.0625	14:73082889-73082889	A	intron_variant	MODIFIER	RBM25	ENSG00000119707	Transcript	ENST00000261973.12	protein_coding	-	4/18	-	-	-	-	-	-	-	-	0.15	0.278	-0.34167	-
Female Brain	PSEN1	rs77373518	rs142207196	0.859989	14	73082889	A	G	0.0625	14:73082889-73082889	A	intron_variant,NMD_transcript_variant	MODIFIER	RBM25	ENSG00000119707	Transcript	ENST00000528081.5	nonsense_mediated_decay	-	3/17	-	-	-	-	-	-	-	-	0.15	0.278	-0.34167	-
Female Brain	PSEN1	rs77373518	rs142207196	0.859989	14	73082889	A	G	0.0625	14:73082889-73082889	A	intron_variant	MODIFIER	RBM25	ENSG00000119707	Transcript	ENST00000527432.5	protein_coding	-	5/19	-	-	-	-	-	-	-	-	0.15	0.278	-0.34167	-
Female Brain	PSEN1	rs77373518	rs142207196	0.859989	14	73082889	A	G	0.0625	14:73082889-73082889	A	intron_variant	MODIFIER	RBM25	ENSG00000119707	Transcript	ENST00000525321.5	protein_coding	-	4/8	-	-	-	-	-	-	-	-	0.15	0.278	-0.34167	-
Female Brain	PSEN1	rs77373518	rs142207196	0.859989	14	73082889	A	G	0.0625	14:73082889-73082889	A	intron_variant	MODIFIER	RBM25	ENSG00000119707	Transcript	ENST00000525161.5	protein_coding	-	4/4	-	-	-	-	-	-	-	-	0.15	0.278	-0.34167	-
Female Brain	PSEN1	rs77373518	rs142207196	0.859989	14	73082889	A	G	0.0625	14:73082889-73082889	A	intron_variant	MODIFIER	RBM25	ENSG00000119707	Transcript	ENST00000531500.5	protein_coding	-	5/7	-	-	-	-	-	-	-	-	0.15	0.278	-0.34167	-
Female Brain	PSEN1	rs77373518	rs142207196	0.859989	14	73082889	A	G	0.0625	14:73082889-73082889	A	intron_variant,non_coding_transcript_variant	MODIFIER	RBM25	ENSG00000119707	Transcript	ENST00000532683.5	retained_intron	-	4/16	-	-	-	-	-	-	-	-	0.15	0.278	-0.34167	-
Female Brain	PSEN1	rs77373518	rs61985146	0.878511	14	73083692	G	A	0.0266	14:73083692-73083692	G	intron_variant,non_coding_transcript_variant	MODIFIER	RBM25	ENSG00000119707	Transcript	ENST00000532683.5	retained_intron	-	5/16	-	-	-	-	-	-	-	-	0.15	9.51	0.925433	-
Female Brain	PSEN1	rs77373518	rs61985146	0.878511	14	73083692	G	A	0.0266	14:73083692-73083692	G	intron_variant	MODIFIER	RBM25	ENSG00000119707	Transcript	ENST00000261973.12	protein_coding	-	5/18	-	-	-	-	-	-	-	-	0.15	9.51	0.925433	-
Female Brain	PSEN1	rs77373518	rs61985146	0.878511	14	73083692	G	A	0.0266	14:73083692-73083692	G	intron_variant	MODIFIER	RBM25	ENSG00000119707	Transcript	ENST00000531500.5	protein_coding	-	6/7	-	-	-	-	-	-	-	-	0.15	9.51	0.925433	-
Female Brain	PSEN1	rs77373518	rs61985146	0.878511	14	73083692	G	A	0.0266	14:73083692-73083692	G	intron_variant	MODIFIER	RBM25	ENSG00000119707	Transcript	ENST00000525321.5	protein_coding	-	5/8	-	-	-	-	-	-	-	-	0.15	9.51	0.925433	-
Female Brain	PSEN1	rs77373518	rs61985146	0.878511	14	73083692	G	A	0.0266	14:73083692-73083692	G	intron_variant	MODIFIER	RBM25	ENSG00000119707	Transcript	ENST00000526754.5	protein_coding	-	5/10	-	-	-	-	-	-	-	-	0.15	9.51	0.925433	-
Female Brain	PSEN1	rs77373518	rs61985146	0.878511	14	73083692	G	A	0.0266	14:73083692-73083692	G	intron_variant	MODIFIER	RBM25	ENSG00000119707	Transcript	ENST00000527432.5	protein_coding	-	6/19	-	-	-	-	-	-	-	-	0.15	9.51	0.925433	-
Female Brain	PSEN1	rs77373518	rs61985146	0.878511	14	73083692	G	A	0.0266	14:73083692-73083692	G	downstream_gene_variant	MODIFIER	RBM25	ENSG00000119707	Transcript	ENST00000525161.5	protein_coding	-	-	-	-	-	-	-	-	-	-	-	9.51	0.925433	-
Female Brain	PSEN1	rs77373518	rs61985146	0.878511	14	73083692	G	A	0.0266	14:73083692-73083692	G	intron_variant,NMD_transcript_variant	MODIFIER	RBM25	ENSG00000119707	Transcript	ENST00000528081.5	nonsense_mediated_decay	-	3/17	-	-	-	-	-	-	-	-	0.15	9.51	0.925433	-
Female Brain	PSEN1	rs77373518	rs61985147	0.828528	14	73084767	G	C	0.0817	14:73084767-73084767	G	intron_variant	MODIFIER	RBM25	ENSG00000119707	Transcript	ENST00000261973.12	protein_coding	-	5/18	-	-	-	-	-	-	-	-	0.15	0.443	-0.223628	-
Female Brain	PSEN1	rs77373518	rs61985147	0.828528	14	73084767	G	C	0.0817	14:73084767-73084767	G	downstream_gene_variant	MODIFIER	RBM25	ENSG00000119707	Transcript	ENST00000525161.5	protein_coding	-	-	-	-	-	-	-	-	-	-	-	0.443	-0.223628	-
Female Brain	PSEN1	rs77373518	rs61985147	0.828528	14	73084767	G	C	0.0817	14:73084767-73084767	G	intron_variant	MODIFIER	RBM25	ENSG00000119707	Transcript	ENST00000525321.5	protein_coding	-	5/8	-	-	-	-	-	-	-	-	0.15	0.443	-0.223628	-
Female Brain	PSEN1	rs77373518	rs61985147	0.828528	14	73084767	G	C	0.0817	14:73084767-73084767	G	intron_variant	MODIFIER	RBM25	ENSG00000119707	Transcript	ENST00000527432.5	protein_coding	-	6/19	-	-	-	-	-	-	-	-	0.15	0.443	-0.223628	-
Female Brain	PSEN1	rs77373518	rs61985147	0.828528	14	73084767	G	C	0.0817	14:73084767-73084767	G	intron_variant,NMD_transcript_variant	MODIFIER	RBM25	ENSG00000119707	Transcript	ENST00000528081.5	nonsense_mediated_decay	-	3/17	-	-	-	-	-	-	-	-	0.15	0.443	-0.223628	-
Female Brain	PSEN1	rs77373518	rs61985147	0.828528	14	73084767	G	C	0.0817	14:73084767-73084767	G	intron_variant	MODIFIER	RBM25	ENSG00000119707	Transcript	ENST00000531500.5	protein_coding	-	6/7	-	-	-	-	-	-	-	-	0.15	0.443	-0.223628	-
Female Brain	PSEN1	rs77373518	rs61985147	0.828528	14	73084767	G	C	0.0817	14:73084767-73084767	G	intron_variant	MODIFIER	RBM25	ENSG00000119707	Transcript	ENST00000526754.5	protein_coding	-	5/10	-	-	-	-	-	-	-	-	0.15	0.443	-0.223628	-
Female Brain	PSEN1	rs77373518	rs61985147	0.828528	14	73084767	G	C	0.0817	14:73084767-73084767	G	intron_variant,non_coding_transcript_variant	MODIFIER	RBM25	ENSG00000119707	Transcript	ENST00000532683.5	retained_intron	-	5/16	-	-	-	-	-	-	-	-	0.15	0.443	-0.223628	-
Female Brain	PSEN1	rs77373518	rs12586782	0.829124	14	73085793	T	G	0.0827	14:73085793-73085793	T	intron_variant	MODIFIER	RBM25	ENSG00000119707	Transcript	ENST00000525321.5	protein_coding	-	5/8	-	-	-	-	-	-	-	-	0.15	0.073	-0.697373	-
Female Brain	PSEN1	rs77373518	rs12586782	0.829124	14	73085793	T	G	0.0827	14:73085793-73085793	T	intron_variant	MODIFIER	RBM25	ENSG00000119707	Transcript	ENST00000526754.5	protein_coding	-	5/10	-	-	-	-	-	-	-	-	0.15	0.073	-0.697373	-
Female Brain	PSEN1	rs77373518	rs12586782	0.829124	14	73085793	T	G	0.0827	14:73085793-73085793	T	intron_variant	MODIFIER	RBM25	ENSG00000119707	Transcript	ENST00000527432.5	protein_coding	-	6/19	-	-	-	-	-	-	-	-	0.15	0.073	-0.697373	-
Female Brain	PSEN1	rs77373518	rs12586782	0.829124	14	73085793	T	G	0.0827	14:73085793-73085793	T	downstream_gene_variant	MODIFIER	RBM25	ENSG00000119707	Transcript	ENST00000525161.5	protein_coding	-	-	-	-	-	-	-	-	-	-	-	0.073	-0.697373	-
Female Brain	PSEN1	rs77373518	rs12586782	0.829124	14	73085793	T	G	0.0827	14:73085793-73085793	T	intron_variant,NMD_transcript_variant	MODIFIER	RBM25	ENSG00000119707	Transcript	ENST00000528081.5	nonsense_mediated_decay	-	3/17	-	-	-	-	-	-	-	-	0.15	0.073	-0.697373	-
Female Brain	PSEN1	rs77373518	rs12586782	0.829124	14	73085793	T	G	0.0827	14:73085793-73085793	T	intron_variant	MODIFIER	RBM25	ENSG00000119707	Transcript	ENST00000531500.5	protein_coding	-	6/7	-	-	-	-	-	-	-	-	0.15	0.073	-0.697373	-
Female Brain	PSEN1	rs77373518	rs12586782	0.829124	14	73085793	T	G	0.0827	14:73085793-73085793	T	intron_variant,non_coding_transcript_variant	MODIFIER	RBM25	ENSG00000119707	Transcript	ENST00000532683.5	retained_intron	-	5/16	-	-	-	-	-	-	-	-	0.15	0.073	-0.697373	-
Female Brain	PSEN1	rs77373518	rs12586782	0.829124	14	73085793	T	G	0.0827	14:73085793-73085793	T	intron_variant	MODIFIER	RBM25	ENSG00000119707	Transcript	ENST00000261973.12	protein_coding	-	5/18	-	-	-	-	-	-	-	-	0.15	0.073	-0.697373	-
Female Brain	PSEN1	rs77373518	rs77700037	0.859337	14	73086563	C	T	0.0629	14:73086563-73086563	C	intron_variant,non_coding_transcript_variant	MODIFIER	RBM25	ENSG00000119707	Transcript	ENST00000532683.5	retained_intron	-	5/16	-	-	-	-	-	-	-	-	0.15	0.938	-0.03425	-
Female Brain	PSEN1	rs77373518	rs77700037	0.859337	14	73086563	C	T	0.0629	14:73086563-73086563	C	intron_variant	MODIFIER	RBM25	ENSG00000119707	Transcript	ENST00000525321.5	protein_coding	-	5/8	-	-	-	-	-	-	-	-	0.15	0.938	-0.03425	-
Female Brain	PSEN1	rs77373518	rs77700037	0.859337	14	73086563	C	T	0.0629	14:73086563-73086563	C	intron_variant	MODIFIER	RBM25	ENSG00000119707	Transcript	ENST00000526754.5	protein_coding	-	5/10	-	-	-	-	-	-	-	-	0.15	0.938	-0.03425	-
Female Brain	PSEN1	rs77373518	rs77700037	0.859337	14	73086563	C	T	0.0629	14:73086563-73086563	C	intron_variant	MODIFIER	RBM25	ENSG00000119707	Transcript	ENST00000261973.12	protein_coding	-	5/18	-	-	-	-	-	-	-	-	0.15	0.938	-0.03425	-
Female Brain	PSEN1	rs77373518	rs77700037	0.859337	14	73086563	C	T	0.0629	14:73086563-73086563	C	intron_variant	MODIFIER	RBM25	ENSG00000119707	Transcript	ENST00000531500.5	protein_coding	-	6/7	-	-	-	-	-	-	-	-	0.15	0.938	-0.03425	-
Female Brain	PSEN1	rs77373518	rs77700037	0.859337	14	73086563	C	T	0.0629	14:73086563-73086563	C	intron_variant	MODIFIER	RBM25	ENSG00000119707	Transcript	ENST00000527432.5	protein_coding	-	6/19	-	-	-	-	-	-	-	-	0.15	0.938	-0.03425	-
Female Brain	PSEN1	rs77373518	rs77700037	0.859337	14	73086563	C	T	0.0629	14:73086563-73086563	C	downstream_gene_variant	MODIFIER	RBM25	ENSG00000119707	Transcript	ENST00000525161.5	protein_coding	-	-	-	-	-	-	-	-	-	-	-	0.938	-0.03425	-
Female Brain	PSEN1	rs77373518	rs77700037	0.859337	14	73086563	C	T	0.0629	14:73086563-73086563	C	intron_variant,NMD_transcript_variant	MODIFIER	RBM25	ENSG00000119707	Transcript	ENST00000528081.5	nonsense_mediated_decay	-	3/17	-	-	-	-	-	-	-	-	0.15	0.938	-0.03425	-
Female Brain	PSEN1	rs77373518	rs76733901	0.877909	14	73090864	G	A	0.0266	14:73090864-73090864	G	intron_variant	MODIFIER	RBM25	ENSG00000119707	Transcript	ENST00000526754.5	protein_coding	-	6/10	-	-	-	-	-	-	-	-	0.15	2.018	0.166337	-
Female Brain	PSEN1	rs77373518	rs76733901	0.877909	14	73090864	G	A	0.0266	14:73090864-73090864	G	intron_variant	MODIFIER	RBM25	ENSG00000119707	Transcript	ENST00000527432.5	protein_coding	-	7/19	-	-	-	-	-	-	-	-	0.15	2.018	0.166337	-
Female Brain	PSEN1	rs77373518	rs76733901	0.877909	14	73090864	G	A	0.0266	14:73090864-73090864	G	intron_variant	MODIFIER	RBM25	ENSG00000119707	Transcript	ENST00000525321.5	protein_coding	-	6/8	-	-	-	-	-	-	-	-	0.15	2.018	0.166337	-
Female Brain	PSEN1	rs77373518	rs76733901	0.877909	14	73090864	G	A	0.0266	14:73090864-73090864	G	intron_variant,non_coding_transcript_variant	MODIFIER	RBM25	ENSG00000119707	Transcript	ENST00000532683.5	retained_intron	-	6/16	-	-	-	-	-	-	-	-	0.15	2.018	0.166337	-
Female Brain	PSEN1	rs77373518	rs76733901	0.877909	14	73090864	G	A	0.0266	14:73090864-73090864	G	intron_variant	MODIFIER	RBM25	ENSG00000119707	Transcript	ENST00000261973.12	protein_coding	-	6/18	-	-	-	-	-	-	-	-	0.15	2.018	0.166337	-
Female Brain	PSEN1	rs77373518	rs76733901	0.877909	14	73090864	G	A	0.0266	14:73090864-73090864	G	intron_variant,NMD_transcript_variant	MODIFIER	RBM25	ENSG00000119707	Transcript	ENST00000528081.5	nonsense_mediated_decay	-	5/17	-	-	-	-	-	-	-	-	0.15	2.018	0.166337	-
Female Brain	PSEN1	rs77373518	rs76733901	0.877909	14	73090864	G	A	0.0266	14:73090864-73090864	G	intron_variant	MODIFIER	RBM25	ENSG00000119707	Transcript	ENST00000531500.5	protein_coding	-	7/7	-	-	-	-	-	-	-	-	0.15	2.018	0.166337	-
Female Brain	PSEN1	rs77373518	rs12586654	0.860289	14	73092610	C	A	0.0601	14:73092610-73092610	C	upstream_gene_variant	MODIFIER	RBM25	ENSG00000119707	Transcript	ENST00000532192.1	protein_coding	-	-	-	-	-	-	-	-	-	-	-	5.397	0.493547	-
Female Brain	PSEN1	rs77373518	rs12586654	0.860289	14	73092610	C	A	0.0601	14:73092610-73092610	C	intron_variant	MODIFIER	RBM25	ENSG00000119707	Transcript	ENST00000531500.5	protein_coding	-	7/7	-	-	-	-	-	-	-	-	0.15	5.397	0.493547	-
Female Brain	PSEN1	rs77373518	rs12586654	0.860289	14	73092610	C	A	0.0601	14:73092610-73092610	C	intron_variant	MODIFIER	RBM25	ENSG00000119707	Transcript	ENST00000261973.12	protein_coding	-	6/18	-	-	-	-	-	-	-	-	0.15	5.397	0.493547	-
Female Brain	PSEN1	rs77373518	rs12586654	0.860289	14	73092610	C	A	0.0601	14:73092610-73092610	C	intron_variant,NMD_transcript_variant	MODIFIER	RBM25	ENSG00000119707	Transcript	ENST00000528081.5	nonsense_mediated_decay	-	5/17	-	-	-	-	-	-	-	-	0.15	5.397	0.493547	-
Female Brain	PSEN1	rs77373518	rs12586654	0.860289	14	73092610	C	A	0.0601	14:73092610-73092610	C	intron_variant	MODIFIER	RBM25	ENSG00000119707	Transcript	ENST00000525321.5	protein_coding	-	6/8	-	-	-	-	-	-	-	-	0.15	5.397	0.493547	-
Female Brain	PSEN1	rs77373518	rs12586654	0.860289	14	73092610	C	A	0.0601	14:73092610-73092610	C	intron_variant	MODIFIER	RBM25	ENSG00000119707	Transcript	ENST00000526754.5	protein_coding	-	6/10	-	-	-	-	-	-	-	-	0.15	5.397	0.493547	-
Female Brain	PSEN1	rs77373518	rs12586654	0.860289	14	73092610	C	A	0.0601	14:73092610-73092610	C	intron_variant,non_coding_transcript_variant	MODIFIER	RBM25	ENSG00000119707	Transcript	ENST00000532683.5	retained_intron	-	6/16	-	-	-	-	-	-	-	-	0.15	5.397	0.493547	-
Female Brain	PSEN1	rs77373518	rs12586654	0.860289	14	73092610	C	A	0.0601	14:73092610-73092610	C	intron_variant	MODIFIER	RBM25	ENSG00000119707	Transcript	ENST00000527432.5	protein_coding	-	7/19	-	-	-	-	-	-	-	-	0.15	5.397	0.493547	-
Female Brain	PSEN1	rs77373518	rs143596747	0.859751	14	73094621	T	C	0.0629	14:73094621-73094621	T	intron_variant	MODIFIER	RBM25	ENSG00000119707	Transcript	ENST00000261973.12	protein_coding	-	6/18	-	-	-	-	-	-	-	-	0.15	0.154	-0.495339	-
Female Brain	PSEN1	rs77373518	rs143596747	0.859751	14	73094621	T	C	0.0629	14:73094621-73094621	T	intron_variant	MODIFIER	RBM25	ENSG00000119707	Transcript	ENST00000527432.5	protein_coding	-	7/19	-	-	-	-	-	-	-	-	0.15	0.154	-0.495339	-
Female Brain	PSEN1	rs77373518	rs143596747	0.859751	14	73094621	T	C	0.0629	14:73094621-73094621	T	intron_variant,NMD_transcript_variant	MODIFIER	RBM25	ENSG00000119707	Transcript	ENST00000528081.5	nonsense_mediated_decay	-	5/17	-	-	-	-	-	-	-	-	0.15	0.154	-0.495339	-
Female Brain	PSEN1	rs77373518	rs143596747	0.859751	14	73094621	T	C	0.0629	14:73094621-73094621	T	intron_variant	MODIFIER	RBM25	ENSG00000119707	Transcript	ENST00000525321.5	protein_coding	-	6/8	-	-	-	-	-	-	-	-	0.15	0.154	-0.495339	-
Female Brain	PSEN1	rs77373518	rs143596747	0.859751	14	73094621	T	C	0.0629	14:73094621-73094621	T	intron_variant,non_coding_transcript_variant	MODIFIER	RBM25	ENSG00000119707	Transcript	ENST00000532683.5	retained_intron	-	6/16	-	-	-	-	-	-	-	-	0.15	0.154	-0.495339	-
Female Brain	PSEN1	rs77373518	rs143596747	0.859751	14	73094621	T	C	0.0629	14:73094621-73094621	T	intron_variant	MODIFIER	RBM25	ENSG00000119707	Transcript	ENST00000531500.5	protein_coding	-	7/7	-	-	-	-	-	-	-	-	0.15	0.154	-0.495339	-
Female Brain	PSEN1	rs77373518	rs143596747	0.859751	14	73094621	T	C	0.0629	14:73094621-73094621	T	intron_variant	MODIFIER	RBM25	ENSG00000119707	Transcript	ENST00000526754.5	protein_coding	-	6/10	-	-	-	-	-	-	-	-	0.15	0.154	-0.495339	-
Female Brain	PSEN1	rs77373518	rs143596747	0.859751	14	73094621	T	C	0.0629	14:73094621-73094621	T	upstream_gene_variant	MODIFIER	RBM25	ENSG00000119707	Transcript	ENST00000532192.1	protein_coding	-	-	-	-	-	-	-	-	-	-	-	0.154	-0.495339	-
Female Brain	PSEN1	rs77373518	rs76908157	0.860289	14	73095474	T	C	0.0627	14:73095474-73095474	T	intron_variant	MODIFIER	RBM25	ENSG00000119707	Transcript	ENST00000526754.5	protein_coding	-	6/10	-	-	-	-	-	-	-	-	0.15	2.314	0.202763	-
Female Brain	PSEN1	rs77373518	rs76908157	0.860289	14	73095474	T	C	0.0627	14:73095474-73095474	T	intron_variant	MODIFIER	RBM25	ENSG00000119707	Transcript	ENST00000525321.5	protein_coding	-	6/8	-	-	-	-	-	-	-	-	0.15	2.314	0.202763	-
Female Brain	PSEN1	rs77373518	rs76908157	0.860289	14	73095474	T	C	0.0627	14:73095474-73095474	T	intron_variant	MODIFIER	RBM25	ENSG00000119707	Transcript	ENST00000531500.5	protein_coding	-	7/7	-	-	-	-	-	-	-	-	0.15	2.314	0.202763	-
Female Brain	PSEN1	rs77373518	rs76908157	0.860289	14	73095474	T	C	0.0627	14:73095474-73095474	T	intron_variant	MODIFIER	RBM25	ENSG00000119707	Transcript	ENST00000527432.5	protein_coding	-	7/19	-	-	-	-	-	-	-	-	0.15	2.314	0.202763	-
Female Brain	PSEN1	rs77373518	rs76908157	0.860289	14	73095474	T	C	0.0627	14:73095474-73095474	T	intron_variant	MODIFIER	RBM25	ENSG00000119707	Transcript	ENST00000261973.12	protein_coding	-	6/18	-	-	-	-	-	-	-	-	0.15	2.314	0.202763	-
Female Brain	PSEN1	rs77373518	rs76908157	0.860289	14	73095474	T	C	0.0627	14:73095474-73095474	T	upstream_gene_variant	MODIFIER	RBM25	ENSG00000119707	Transcript	ENST00000532192.1	protein_coding	-	-	-	-	-	-	-	-	-	-	-	2.314	0.202763	-
Female Brain	PSEN1	rs77373518	rs76908157	0.860289	14	73095474	T	C	0.0627	14:73095474-73095474	T	intron_variant,NMD_transcript_variant	MODIFIER	RBM25	ENSG00000119707	Transcript	ENST00000528081.5	nonsense_mediated_decay	-	5/17	-	-	-	-	-	-	-	-	0.15	2.314	0.202763	-
Female Brain	PSEN1	rs77373518	rs76908157	0.860289	14	73095474	T	C	0.0627	14:73095474-73095474	T	intron_variant,non_coding_transcript_variant	MODIFIER	RBM25	ENSG00000119707	Transcript	ENST00000532683.5	retained_intron	-	6/16	-	-	-	-	-	-	-	-	0.15	2.314	0.202763	-
Female Brain	PSEN1	rs77373518	rs17182111	0.860589	14	73095792	G	A	0.0627	14:73095792-73095792	G	upstream_gene_variant	MODIFIER	RBM25	ENSG00000119707	Transcript	ENST00000532192.1	protein_coding	-	-	-	-	-	-	-	-	-	-	-	9.37	0.911325	-
Female Brain	PSEN1	rs77373518	rs17182111	0.860589	14	73095792	G	A	0.0627	14:73095792-73095792	G	intron_variant	MODIFIER	RBM25	ENSG00000119707	Transcript	ENST00000525321.5	protein_coding	-	6/8	-	-	-	-	-	-	-	-	0.15	9.37	0.911325	-
Female Brain	PSEN1	rs77373518	rs17182111	0.860589	14	73095792	G	A	0.0627	14:73095792-73095792	G	intron_variant,non_coding_transcript_variant	MODIFIER	RBM25	ENSG00000119707	Transcript	ENST00000532683.5	retained_intron	-	6/16	-	-	-	-	-	-	-	-	0.15	9.37	0.911325	-
Female Brain	PSEN1	rs77373518	rs17182111	0.860589	14	73095792	G	A	0.0627	14:73095792-73095792	G	intron_variant	MODIFIER	RBM25	ENSG00000119707	Transcript	ENST00000531500.5	protein_coding	-	7/7	-	-	-	-	-	-	-	-	0.15	9.37	0.911325	-
Female Brain	PSEN1	rs77373518	rs17182111	0.860589	14	73095792	G	A	0.0627	14:73095792-73095792	G	intron_variant	MODIFIER	RBM25	ENSG00000119707	Transcript	ENST00000526754.5	protein_coding	-	6/10	-	-	-	-	-	-	-	-	0.15	9.37	0.911325	-
Female Brain	PSEN1	rs77373518	rs17182111	0.860589	14	73095792	G	A	0.0627	14:73095792-73095792	G	intron_variant	MODIFIER	RBM25	ENSG00000119707	Transcript	ENST00000261973.12	protein_coding	-	6/18	-	-	-	-	-	-	-	-	0.15	9.37	0.911325	-
Female Brain	PSEN1	rs77373518	rs17182111	0.860589	14	73095792	G	A	0.0627	14:73095792-73095792	G	intron_variant	MODIFIER	RBM25	ENSG00000119707	Transcript	ENST00000527432.5	protein_coding	-	7/19	-	-	-	-	-	-	-	-	0.15	9.37	0.911325	-
Female Brain	PSEN1	rs77373518	rs17182111	0.860589	14	73095792	G	A	0.0627	14:73095792-73095792	G	intron_variant,NMD_transcript_variant	MODIFIER	RBM25	ENSG00000119707	Transcript	ENST00000528081.5	nonsense_mediated_decay	-	5/17	-	-	-	-	-	-	-	-	0.15	9.37	0.911325	-
Female Brain	PSEN1	rs77373518	rs17182125	0.87821	14	73098443	G	T	0.0266	14:73098443-73098443	G	intron_variant	MODIFIER	RBM25	ENSG00000119707	Transcript	ENST00000526754.5	protein_coding	-	7/10	-	-	-	-	-	-	-	-	0.15	1.711	0.122786	-
Female Brain	PSEN1	rs77373518	rs17182125	0.87821	14	73098443	G	T	0.0266	14:73098443-73098443	G	intron_variant	MODIFIER	RBM25	ENSG00000119707	Transcript	ENST00000527432.5	protein_coding	-	8/19	-	-	-	-	-	-	-	-	0.15	1.711	0.122786	-
Female Brain	PSEN1	rs77373518	rs17182125	0.87821	14	73098443	G	T	0.0266	14:73098443-73098443	G	intron_variant	MODIFIER	RBM25	ENSG00000119707	Transcript	ENST00000525321.5	protein_coding	-	7/8	-	-	-	-	-	-	-	-	0.15	1.711	0.122786	-
Female Brain	PSEN1	rs77373518	rs17182125	0.87821	14	73098443	G	T	0.0266	14:73098443-73098443	G	intron_variant	MODIFIER	RBM25	ENSG00000119707	Transcript	ENST00000261973.12	protein_coding	-	7/18	-	-	-	-	-	-	-	-	0.15	1.711	0.122786	-
Female Brain	PSEN1	rs77373518	rs17182125	0.87821	14	73098443	G	T	0.0266	14:73098443-73098443	G	intron_variant,NMD_transcript_variant	MODIFIER	RBM25	ENSG00000119707	Transcript	ENST00000528081.5	nonsense_mediated_decay	-	6/17	-	-	-	-	-	-	-	-	0.15	1.711	0.122786	-
Female Brain	PSEN1	rs77373518	rs17182125	0.87821	14	73098443	G	T	0.0266	14:73098443-73098443	G	downstream_gene_variant	MODIFIER	RBM25	ENSG00000119707	Transcript	ENST00000531500.5	protein_coding	-	-	-	-	-	-	-	-	-	-	-	1.711	0.122786	-
Female Brain	PSEN1	rs77373518	rs17182125	0.87821	14	73098443	G	T	0.0266	14:73098443-73098443	G	intron_variant	MODIFIER	RBM25	ENSG00000119707	Transcript	ENST00000532192.1	protein_coding	-	1/3	-	-	-	-	-	-	-	-	0.15	1.711	0.122786	-
Female Brain	PSEN1	rs77373518	rs17182125	0.87821	14	73098443	G	T	0.0266	14:73098443-73098443	G	intron_variant,non_coding_transcript_variant	MODIFIER	RBM25	ENSG00000119707	Transcript	ENST00000532683.5	retained_intron	-	7/16	-	-	-	-	-	-	-	-	0.15	1.711	0.122786	-
Female Brain	PSEN1	rs77373518	rs362421	0.87821	14	73101041	C	A	0.0266	14:73101041-73101041	C	non_coding_transcript_exon_variant	MODIFIER	RBM25	ENSG00000119707	Transcript	ENST00000532683.5	retained_intron	9/17	-	2337	-	-	-	-	-	-	-	0.15	0.336	-0.293547	-
Female Brain	PSEN1	rs77373518	rs362421	0.87821	14	73101041	C	A	0.0266	14:73101041-73101041	C	downstream_gene_variant	MODIFIER	RBM25	ENSG00000119707	Transcript	ENST00000532192.1	protein_coding	-	-	-	-	-	-	-	-	-	-	-	0.336	-0.293547	-
Female Brain	PSEN1	rs77373518	rs362421	0.87821	14	73101041	C	A	0.0266	14:73101041-73101041	C	3_prime_UTR_variant	MODIFIER	RBM25	ENSG00000119707	Transcript	ENST00000525321.5	protein_coding	9/9	-	2332	-	-	-	-	-	-	-	0.15	0.336	-0.293547	-
Female Brain	PSEN1	rs77373518	rs362421	0.87821	14	73101041	C	A	0.0266	14:73101041-73101041	C	intron_variant	MODIFIER	RBM25	ENSG00000119707	Transcript	ENST00000261973.12	protein_coding	-	9/18	-	-	-	-	-	-	-	-	0.15	0.336	-0.293547	-
Female Brain	PSEN1	rs77373518	rs362421	0.87821	14	73101041	C	A	0.0266	14:73101041-73101041	C	downstream_gene_variant	MODIFIER	RBM25	ENSG00000119707	Transcript	ENST00000531500.5	protein_coding	-	-	-	-	-	-	-	-	-	-	-	0.336	-0.293547	-
Female Brain	PSEN1	rs77373518	rs362421	0.87821	14	73101041	C	A	0.0266	14:73101041-73101041	C	3_prime_UTR_variant	MODIFIER	RBM25	ENSG00000119707	Transcript	ENST00000526754.5	protein_coding	11/11	-	1429	-	-	-	-	-	-	-	0.15	0.336	-0.293547	-
Female Brain	PSEN1	rs77373518	rs362421	0.87821	14	73101041	C	A	0.0266	14:73101041-73101041	C	intron_variant	MODIFIER	RBM25	ENSG00000119707	Transcript	ENST00000527432.5	protein_coding	-	10/19	-	-	-	-	-	-	-	-	0.15	0.336	-0.293547	-
Female Brain	PSEN1	rs77373518	rs362421	0.87821	14	73101041	C	A	0.0266	14:73101041-73101041	C	intron_variant,NMD_transcript_variant	MODIFIER	RBM25	ENSG00000119707	Transcript	ENST00000528081.5	nonsense_mediated_decay	-	8/17	-	-	-	-	-	-	-	-	0.15	0.336	-0.293547	-
Female Brain	PSEN1	rs77373518	rs61985155	0.859275	14	73113250	C	T	0.0627	14:73113250-73113250	C	intron_variant	MODIFIER	RBM25	ENSG00000119707	Transcript	ENST00000527432.5	protein_coding	-	18/19	-	-	-	-	-	-	-	-	0.15	2.654	0.239996	-
Female Brain	PSEN1	rs77373518	rs61985155	0.859275	14	73113250	C	T	0.0627	14:73113250-73113250	C	intron_variant,non_coding_transcript_variant	MODIFIER	RBM25	ENSG00000119707	Transcript	ENST00000532483.5	protein_coding_CDS_not_defined	-	7/7	-	-	-	-	-	-	-	-	0.15	2.654	0.239996	-
Female Brain	PSEN1	rs77373518	rs61985155	0.859275	14	73113250	C	T	0.0627	14:73113250-73113250	C	intron_variant,non_coding_transcript_variant	MODIFIER	RBM25	ENSG00000119707	Transcript	ENST00000527449.1	retained_intron	-	4/5	-	-	-	-	-	-	-	-	0.15	2.654	0.239996	-
Female Brain	PSEN1	rs77373518	rs61985155	0.859275	14	73113250	C	T	0.0627	14:73113250-73113250	C	intron_variant	MODIFIER	RBM25	ENSG00000119707	Transcript	ENST00000261973.12	protein_coding	-	17/18	-	-	-	-	-	-	-	-	0.15	2.654	0.239996	-
Female Brain	PSEN1	rs77373518	rs61985155	0.859275	14	73113250	C	T	0.0627	14:73113250-73113250	C	downstream_gene_variant	MODIFIER	RBM25	ENSG00000119707	Transcript	ENST00000530978.1	retained_intron	-	-	-	-	-	-	-	-	-	-	-	2.654	0.239996	-
Female Brain	PSEN1	rs77373518	rs61985155	0.859275	14	73113250	C	T	0.0627	14:73113250-73113250	C	intron_variant,non_coding_transcript_variant	MODIFIER	RBM25	ENSG00000119707	Transcript	ENST00000532683.5	retained_intron	-	15/16	-	-	-	-	-	-	-	-	0.15	2.654	0.239996	-
Female Brain	PSEN1	rs77373518	rs61985155	0.859275	14	73113250	C	T	0.0627	14:73113250-73113250	C	intron_variant,NMD_transcript_variant	MODIFIER	RBM25	ENSG00000119707	Transcript	ENST00000528081.5	nonsense_mediated_decay	-	16/17	-	-	-	-	-	-	-	-	0.15	2.654	0.239996	-
Female Brain	PSEN1	rs77373518	rs8008490	0.829051	14	73113549	G	C	0.0819	14:73113549-73113549	G	downstream_gene_variant	MODIFIER	RBM25	ENSG00000119707	Transcript	ENST00000530978.1	retained_intron	-	-	-	-	-	-	-	-	-	-	-	1.707	0.122072	-
Female Brain	PSEN1	rs77373518	rs8008490	0.829051	14	73113549	G	C	0.0819	14:73113549-73113549	G	intron_variant,NMD_transcript_variant	MODIFIER	RBM25	ENSG00000119707	Transcript	ENST00000528081.5	nonsense_mediated_decay	-	16/17	-	-	-	-	-	-	-	-	0.15	1.707	0.122072	-
Female Brain	PSEN1	rs77373518	rs8008490	0.829051	14	73113549	G	C	0.0819	14:73113549-73113549	G	intron_variant,non_coding_transcript_variant	MODIFIER	RBM25	ENSG00000119707	Transcript	ENST00000527449.1	retained_intron	-	4/5	-	-	-	-	-	-	-	-	0.15	1.707	0.122072	-
Female Brain	PSEN1	rs77373518	rs8008490	0.829051	14	73113549	G	C	0.0819	14:73113549-73113549	G	intron_variant,non_coding_transcript_variant	MODIFIER	RBM25	ENSG00000119707	Transcript	ENST00000532483.5	protein_coding_CDS_not_defined	-	7/7	-	-	-	-	-	-	-	-	0.15	1.707	0.122072	-
Female Brain	PSEN1	rs77373518	rs8008490	0.829051	14	73113549	G	C	0.0819	14:73113549-73113549	G	intron_variant	MODIFIER	RBM25	ENSG00000119707	Transcript	ENST00000261973.12	protein_coding	-	17/18	-	-	-	-	-	-	-	-	0.15	1.707	0.122072	-
Female Brain	PSEN1	rs77373518	rs8008490	0.829051	14	73113549	G	C	0.0819	14:73113549-73113549	G	intron_variant,non_coding_transcript_variant	MODIFIER	RBM25	ENSG00000119707	Transcript	ENST00000532683.5	retained_intron	-	15/16	-	-	-	-	-	-	-	-	0.15	1.707	0.122072	-
Female Brain	PSEN1	rs77373518	rs8008490	0.829051	14	73113549	G	C	0.0819	14:73113549-73113549	G	intron_variant	MODIFIER	RBM25	ENSG00000119707	Transcript	ENST00000527432.5	protein_coding	-	18/19	-	-	-	-	-	-	-	-	0.15	1.707	0.122072	-
Female Brain	PSEN1	rs77373518	rs75482087	0.828753	14	73117881	T	C	0.0821	14:73117881-73117881	T	intron_variant	MODIFIER	RBM25	ENSG00000119707	Transcript	ENST00000261973.12	protein_coding	-	18/18	-	-	-	-	-	-	-	-	0.15	5.998	0.552965	-
Female Brain	PSEN1	rs77373518	rs75482087	0.828753	14	73117881	T	C	0.0821	14:73117881-73117881	T	downstream_gene_variant	MODIFIER	RBM25	ENSG00000119707	Transcript	ENST00000532483.5	protein_coding_CDS_not_defined	-	-	-	-	-	-	-	-	-	-	-	5.998	0.552965	-
Female Brain	PSEN1	rs77373518	rs75482087	0.828753	14	73117881	T	C	0.0821	14:73117881-73117881	T	intron_variant	MODIFIER	RBM25	ENSG00000119707	Transcript	ENST00000527432.5	protein_coding	-	19/19	-	-	-	-	-	-	-	-	0.15	5.998	0.552965	-
Female Brain	PSEN1	rs77373518	rs75482087	0.828753	14	73117881	T	C	0.0821	14:73117881-73117881	T	intron_variant,NMD_transcript_variant	MODIFIER	RBM25	ENSG00000119707	Transcript	ENST00000528081.5	nonsense_mediated_decay	-	17/17	-	-	-	-	-	-	-	-	0.15	5.998	0.552965	-
Female Brain	PSEN1	rs77373518	rs75482087	0.828753	14	73117881	T	C	0.0821	14:73117881-73117881	T	intron_variant,non_coding_transcript_variant	MODIFIER	RBM25	ENSG00000119707	Transcript	ENST00000532683.5	retained_intron	-	16/16	-	-	-	-	-	-	-	-	0.15	5.998	0.552965	-
Female Brain	PSEN1	rs77373518	rs75482087	0.828753	14	73117881	T	C	0.0821	14:73117881-73117881	T	intron_variant,non_coding_transcript_variant	MODIFIER	RBM25	ENSG00000119707	Transcript	ENST00000527449.1	retained_intron	-	5/5	-	-	-	-	-	-	-	-	0.15	5.998	0.552965	-
Female Brain	PSEN1	rs77373518	rs17124720	0.818153	14	73119180	A	G	0.0857	14:73119180-73119180	A	downstream_gene_variant	MODIFIER	RBM25	ENSG00000119707	Transcript	ENST00000532483.5	protein_coding_CDS_not_defined	-	-	-	-	-	-	-	-	-	-	-	0.79	-0.078176	-
Female Brain	PSEN1	rs77373518	rs17124720	0.818153	14	73119180	A	G	0.0857	14:73119180-73119180	A	intron_variant,non_coding_transcript_variant	MODIFIER	RBM25	ENSG00000119707	Transcript	ENST00000532683.5	retained_intron	-	16/16	-	-	-	-	-	-	-	-	0.15	0.79	-0.078176	-
Female Brain	PSEN1	rs77373518	rs17124720	0.818153	14	73119180	A	G	0.0857	14:73119180-73119180	A	intron_variant,NMD_transcript_variant	MODIFIER	RBM25	ENSG00000119707	Transcript	ENST00000528081.5	nonsense_mediated_decay	-	17/17	-	-	-	-	-	-	-	-	0.15	0.79	-0.078176	-
Female Brain	PSEN1	rs77373518	rs17124720	0.818153	14	73119180	A	G	0.0857	14:73119180-73119180	A	intron_variant	MODIFIER	RBM25	ENSG00000119707	Transcript	ENST00000261973.12	protein_coding	-	18/18	-	-	-	-	-	-	-	-	0.15	0.79	-0.078176	-
Female Brain	PSEN1	rs77373518	rs17124720	0.818153	14	73119180	A	G	0.0857	14:73119180-73119180	A	intron_variant	MODIFIER	RBM25	ENSG00000119707	Transcript	ENST00000527432.5	protein_coding	-	19/19	-	-	-	-	-	-	-	-	0.15	0.79	-0.078176	-
Female Brain	PSEN1	rs77373518	rs17124720	0.818153	14	73119180	A	G	0.0857	14:73119180-73119180	A	intron_variant,non_coding_transcript_variant	MODIFIER	RBM25	ENSG00000119707	Transcript	ENST00000527449.1	retained_intron	-	5/5	-	-	-	-	-	-	-	-	0.15	0.79	-0.078176	-
Female Brain	PSEN1	rs77373518	rs362445	0.877773	14	73121635	C	T	0.0266	14:73121635-73121635	C	downstream_gene_variant	MODIFIER	RBM25	ENSG00000119707	Transcript	ENST00000528081.5	nonsense_mediated_decay	-	-	-	-	-	-	-	-	-	-	-	5.048	0.460307	-
Female Brain	PSEN1	rs77373518	rs362445	0.877773	14	73121635	C	T	0.0266	14:73121635-73121635	C	downstream_gene_variant	MODIFIER	RBM25	ENSG00000119707	Transcript	ENST00000527449.1	retained_intron	-	-	-	-	-	-	-	-	-	-	-	5.048	0.460307	-
Female Brain	PSEN1	rs77373518	rs362445	0.877773	14	73121635	C	T	0.0266	14:73121635-73121635	C	3_prime_UTR_variant	MODIFIER	RBM25	ENSG00000119707	Transcript	ENST00000261973.12	protein_coding	19/19	-	4549	-	-	-	-	-	-	-	0.15	5.048	0.460307	-
Female Brain	PSEN1	rs77373518	rs362445	0.877773	14	73121635	C	T	0.0266	14:73121635-73121635	C	downstream_gene_variant	MODIFIER	RBM25	ENSG00000119707	Transcript	ENST00000532683.5	retained_intron	-	-	-	-	-	-	-	-	-	-	-	5.048	0.460307	-
Female Brain	PSEN1	rs77373518	rs362445	0.877773	14	73121635	C	T	0.0266	14:73121635-73121635	C	downstream_gene_variant	MODIFIER	RBM25	ENSG00000119707	Transcript	ENST00000527432.5	protein_coding	-	-	-	-	-	-	-	-	-	-	-	5.048	0.460307	-
Female Brain	PSEN1	rs77373518	rs362447	0.829051	14	73121683	A	G	0.0831	14:73121683-73121683	A	3_prime_UTR_variant	MODIFIER	RBM25	ENSG00000119707	Transcript	ENST00000261973.12	protein_coding	19/19	-	4597	-	-	-	-	-	-	-	0.15	1.159	0.020477	-
Female Brain	PSEN1	rs77373518	rs362447	0.829051	14	73121683	A	G	0.0831	14:73121683-73121683	A	downstream_gene_variant	MODIFIER	RBM25	ENSG00000119707	Transcript	ENST00000532683.5	retained_intron	-	-	-	-	-	-	-	-	-	-	-	1.159	0.020477	-
Female Brain	PSEN1	rs77373518	rs362447	0.829051	14	73121683	A	G	0.0831	14:73121683-73121683	A	downstream_gene_variant	MODIFIER	RBM25	ENSG00000119707	Transcript	ENST00000527432.5	protein_coding	-	-	-	-	-	-	-	-	-	-	-	1.159	0.020477	-
Female Brain	PSEN1	rs77373518	rs362447	0.829051	14	73121683	A	G	0.0831	14:73121683-73121683	A	downstream_gene_variant	MODIFIER	RBM25	ENSG00000119707	Transcript	ENST00000527449.1	retained_intron	-	-	-	-	-	-	-	-	-	-	-	1.159	0.020477	-
Female Brain	PSEN1	rs77373518	rs362447	0.829051	14	73121683	A	G	0.0831	14:73121683-73121683	A	downstream_gene_variant	MODIFIER	RBM25	ENSG00000119707	Transcript	ENST00000528081.5	nonsense_mediated_decay	-	-	-	-	-	-	-	-	-	-	-	1.159	0.020477	-
Female Brain	PSEN1	rs77373518	rs362448	0.877773	14	73121696	G	T	0.0266	14:73121696-73121696	G	downstream_gene_variant	MODIFIER	RBM25	ENSG00000119707	Transcript	ENST00000528081.5	nonsense_mediated_decay	-	-	-	-	-	-	-	-	-	-	-	10.27	0.994999	-
Female Brain	PSEN1	rs77373518	rs362448	0.877773	14	73121696	G	T	0.0266	14:73121696-73121696	G	3_prime_UTR_variant	MODIFIER	RBM25	ENSG00000119707	Transcript	ENST00000261973.12	protein_coding	19/19	-	4610	-	-	-	-	-	-	-	0.15	10.27	0.994999	-
Female Brain	PSEN1	rs77373518	rs362448	0.877773	14	73121696	G	T	0.0266	14:73121696-73121696	G	downstream_gene_variant	MODIFIER	RBM25	ENSG00000119707	Transcript	ENST00000527432.5	protein_coding	-	-	-	-	-	-	-	-	-	-	-	10.27	0.994999	-
Female Brain	PSEN1	rs77373518	rs362448	0.877773	14	73121696	G	T	0.0266	14:73121696-73121696	G	downstream_gene_variant	MODIFIER	RBM25	ENSG00000119707	Transcript	ENST00000527449.1	retained_intron	-	-	-	-	-	-	-	-	-	-	-	10.27	0.994999	-
Female Brain	PSEN1	rs77373518	rs362448	0.877773	14	73121696	G	T	0.0266	14:73121696-73121696	G	downstream_gene_variant	MODIFIER	RBM25	ENSG00000119707	Transcript	ENST00000532683.5	retained_intron	-	-	-	-	-	-	-	-	-	-	-	10.27	0.994999	-
Female Brain	PSEN1	rs77373518	rs75871973	0.877471	14	73122265	A	G	0.0266	14:73122265-73122265	A	3_prime_UTR_variant	MODIFIER	RBM25	ENSG00000119707	Transcript	ENST00000261973.12	protein_coding	19/19	-	5179	-	-	-	-	-	-	-	0.15	0.528	-0.179737	-
Female Brain	PSEN1	rs77373518	rs75871973	0.877471	14	73122265	A	G	0.0266	14:73122265-73122265	A	downstream_gene_variant	MODIFIER	RBM25	ENSG00000119707	Transcript	ENST00000527432.5	protein_coding	-	-	-	-	-	-	-	-	-	-	-	0.528	-0.179737	-
Female Brain	PSEN1	rs77373518	rs75871973	0.877471	14	73122265	A	G	0.0266	14:73122265-73122265	A	downstream_gene_variant	MODIFIER	RBM25	ENSG00000119707	Transcript	ENST00000527449.1	retained_intron	-	-	-	-	-	-	-	-	-	-	-	0.528	-0.179737	-
Female Brain	PSEN1	rs77373518	rs75871973	0.877471	14	73122265	A	G	0.0266	14:73122265-73122265	A	downstream_gene_variant	MODIFIER	RBM25	ENSG00000119707	Transcript	ENST00000528081.5	nonsense_mediated_decay	-	-	-	-	-	-	-	-	-	-	-	0.528	-0.179737	-
Female Brain	PSEN1	rs77373518	rs75871973	0.877471	14	73122265	A	G	0.0266	14:73122265-73122265	A	downstream_gene_variant	MODIFIER	RBM25	ENSG00000119707	Transcript	ENST00000532683.5	retained_intron	-	-	-	-	-	-	-	-	-	-	-	0.528	-0.179737	-
Female Brain	PSEN1	rs77373518	rs61985157	0.82816	14	73122480	C	T	0.0949	14:73122480-73122480	C	3_prime_UTR_variant	MODIFIER	RBM25	ENSG00000119707	Transcript	ENST00000261973.12	protein_coding	19/19	-	5394	-	-	-	-	-	-	-	0.15	0.31	-0.313438	-
Female Brain	PSEN1	rs77373518	rs61985157	0.82816	14	73122480	C	T	0.0949	14:73122480-73122480	C	downstream_gene_variant	MODIFIER	RBM25	ENSG00000119707	Transcript	ENST00000527432.5	protein_coding	-	-	-	-	-	-	-	-	-	-	-	0.31	-0.313438	-
Female Brain	PSEN1	rs77373518	rs61985157	0.82816	14	73122480	C	T	0.0949	14:73122480-73122480	C	downstream_gene_variant	MODIFIER	RBM25	ENSG00000119707	Transcript	ENST00000527449.1	retained_intron	-	-	-	-	-	-	-	-	-	-	-	0.31	-0.313438	-
Female Brain	PSEN1	rs77373518	rs61985157	0.82816	14	73122480	C	T	0.0949	14:73122480-73122480	C	downstream_gene_variant	MODIFIER	RBM25	ENSG00000119707	Transcript	ENST00000528081.5	nonsense_mediated_decay	-	-	-	-	-	-	-	-	-	-	-	0.31	-0.313438	-
Female Brain	PSEN1	rs77373518	rs61985157	0.82816	14	73122480	C	T	0.0949	14:73122480-73122480	C	downstream_gene_variant	MODIFIER	RBM25	ENSG00000119707	Transcript	ENST00000532683.5	retained_intron	-	-	-	-	-	-	-	-	-	-	-	0.31	-0.313438	-
Female Brain	PSEN1	rs77373518	rs12586509	0.828677	14	73125446	A	C	0.0821	14:73125446-73125446	A	downstream_gene_variant	MODIFIER	RBM25	ENSG00000119707	Transcript	ENST00000261973.12	protein_coding	-	-	-	-	-	-	-	-	-	-	-	0.741	-0.094448	-
Female Brain	PSEN1	rs77373518	rs12586509	0.828677	14	73125446	A	C	0.0821	14:73125446-73125446	A	downstream_gene_variant	MODIFIER	RBM25	ENSG00000119707	Transcript	ENST00000527449.1	retained_intron	-	-	-	-	-	-	-	-	-	-	-	0.741	-0.094448	-
Female Brain	PSEN1	rs77373518	rs2107767	0.876979	14	73130031	T	C	0.029	14:73130031-73130031	T	intergenic_variant	MODIFIER	-	-	-	-	-	-	-	-	-	-	-	-	-	-	-	-	0.963	-0.027674	-
Female Brain	PSEN1	rs77373518	rs147727276	0.876979	14	73134317	A	G	0.0266	14:73134317-73134317	A	upstream_gene_variant	MODIFIER	PSEN1	ENSG00000080815	Transcript	ENST00000557356.5	protein_coding	-	-	-	-	-	-	-	-	-	-	-	3.456	0.316763	-
Female Brain	PSEN1	rs77373518	rs147727276	0.876979	14	73134317	A	G	0.0266	14:73134317-73134317	A	upstream_gene_variant	MODIFIER	PSEN1	ENSG00000080815	Transcript	ENST00000557037.5	protein_coding	-	-	-	-	-	-	-	-	-	-	-	3.456	0.316763	-
Female Brain	PSEN1	rs77373518	rs147727276	0.876979	14	73134317	A	G	0.0266	14:73134317-73134317	A	upstream_gene_variant	MODIFIER	PSEN1	ENSG00000080815	Transcript	ENST00000557293.6	protein_coding	-	-	-	-	-	-	-	-	-	-	-	3.456	0.316763	-
Female Brain	PSEN1	rs77373518	rs147727276	0.876979	14	73134317	A	G	0.0266	14:73134317-73134317	A	upstream_gene_variant	MODIFIER	PSEN1	ENSG00000080815	Transcript	ENST00000700378.1	protein_coding	-	-	-	-	-	-	-	-	-	-	-	3.456	0.316763	-
Female Brain	PSEN1	rs77373518	rs147727276	0.876979	14	73134317	A	G	0.0266	14:73134317-73134317	A	upstream_gene_variant	MODIFIER	PSEN1	ENSG00000080815	Transcript	ENST00000556951.6	protein_coding	-	-	-	-	-	-	-	-	-	-	-	3.456	0.316763	-
Female Brain	PSEN1	rs77373518	rs147727276	0.876979	14	73134317	A	G	0.0266	14:73134317-73134317	A	upstream_gene_variant	MODIFIER	PSEN1	ENSG00000080815	Transcript	ENST00000556864.5	protein_coding	-	-	-	-	-	-	-	-	-	-	-	3.456	0.316763	-
Female Brain	PSEN1	rs77373518	rs147727276	0.876979	14	73134317	A	G	0.0266	14:73134317-73134317	A	upstream_gene_variant	MODIFIER	PSEN1	ENSG00000080815	Transcript	ENST00000700376.1	retained_intron	-	-	-	-	-	-	-	-	-	-	-	3.456	0.316763	-
Female Brain	PSEN1	rs77373518	rs147727276	0.876979	14	73134317	A	G	0.0266	14:73134317-73134317	A	upstream_gene_variant	MODIFIER	PSEN1	ENSG00000080815	Transcript	ENST00000700377.1	nonsense_mediated_decay	-	-	-	-	-	-	-	-	-	-	-	3.456	0.316763	-
Female Brain	PSEN1	rs77373518	rs147727276	0.876979	14	73134317	A	G	0.0266	14:73134317-73134317	A	upstream_gene_variant	MODIFIER	PSEN1	ENSG00000080815	Transcript	ENST00000700270.1	retained_intron	-	-	-	-	-	-	-	-	-	-	-	3.456	0.316763	-
Female Brain	PSEN1	rs77373518	rs147727276	0.876979	14	73134317	A	G	0.0266	14:73134317-73134317	A	upstream_gene_variant	MODIFIER	PSEN1	ENSG00000080815	Transcript	ENST00000700388.1	retained_intron	-	-	-	-	-	-	-	-	-	-	-	3.456	0.316763	-
Female Brain	PSEN1	rs77373518	rs147727276	0.876979	14	73134317	A	G	0.0266	14:73134317-73134317	A	upstream_gene_variant	MODIFIER	PSEN1	ENSG00000080815	Transcript	ENST00000700389.1	protein_coding	-	-	-	-	-	-	-	-	-	-	-	3.456	0.316763	-
Female Brain	PSEN1	rs77373518	rs147727276	0.876979	14	73134317	A	G	0.0266	14:73134317-73134317	A	upstream_gene_variant	MODIFIER	PSEN1	ENSG00000080815	Transcript	ENST00000559361.6	nonsense_mediated_decay	-	-	-	-	-	-	-	-	-	-	-	3.456	0.316763	-
Female Brain	PSEN1	rs77373518	rs147727276	0.876979	14	73134317	A	G	0.0266	14:73134317-73134317	A	upstream_gene_variant	MODIFIER	PSEN1	ENSG00000080815	Transcript	ENST00000560005.6	protein_coding	-	-	-	-	-	-	-	-	-	-	-	3.456	0.316763	-
Female Brain	PSEN1	rs77373518	rs147727276	0.876979	14	73134317	A	G	0.0266	14:73134317-73134317	A	upstream_gene_variant	MODIFIER	PSEN1	ENSG00000080815	Transcript	ENST00000697912.1	nonsense_mediated_decay	-	-	-	-	-	-	-	-	-	-	-	3.456	0.316763	-
Female Brain	PSEN1	rs77373518	rs147727276	0.876979	14	73134317	A	G	0.0266	14:73134317-73134317	A	upstream_gene_variant	MODIFIER	PSEN1	ENSG00000080815	Transcript	ENST00000697913.1	retained_intron	-	-	-	-	-	-	-	-	-	-	-	3.456	0.316763	-
Female Brain	PSEN1	rs77373518	rs147727276	0.876979	14	73134317	A	G	0.0266	14:73134317-73134317	A	upstream_gene_variant	MODIFIER	PSEN1	ENSG00000080815	Transcript	ENST00000697914.1	retained_intron	-	-	-	-	-	-	-	-	-	-	-	3.456	0.316763	-
Female Brain	PSEN1	rs77373518	rs147727276	0.876979	14	73134317	A	G	0.0266	14:73134317-73134317	A	upstream_gene_variant	MODIFIER	PSEN1	ENSG00000080815	Transcript	ENST00000700265.1	protein_coding	-	-	-	-	-	-	-	-	-	-	-	3.456	0.316763	-
Female Brain	PSEN1	rs77373518	rs147727276	0.876979	14	73134317	A	G	0.0266	14:73134317-73134317	A	upstream_gene_variant	MODIFIER	PSEN1	ENSG00000080815	Transcript	ENST00000700266.1	nonsense_mediated_decay	-	-	-	-	-	-	-	-	-	-	-	3.456	0.316763	-
Female Brain	PSEN1	rs77373518	rs147727276	0.876979	14	73134317	A	G	0.0266	14:73134317-73134317	A	upstream_gene_variant	MODIFIER	PSEN1	ENSG00000080815	Transcript	ENST00000700267.1	protein_coding	-	-	-	-	-	-	-	-	-	-	-	3.456	0.316763	-
Female Brain	PSEN1	rs77373518	rs147727276	0.876979	14	73134317	A	G	0.0266	14:73134317-73134317	A	upstream_gene_variant	MODIFIER	PSEN1	ENSG00000080815	Transcript	ENST00000700268.1	protein_coding	-	-	-	-	-	-	-	-	-	-	-	3.456	0.316763	-
Female Brain	PSEN1	rs77373518	rs147727276	0.876979	14	73134317	A	G	0.0266	14:73134317-73134317	A	upstream_gene_variant	MODIFIER	PSEN1	ENSG00000080815	Transcript	ENST00000700269.1	protein_coding	-	-	-	-	-	-	-	-	-	-	-	3.456	0.316763	-
Female Brain	PSEN1	rs77373518	rs147727276	0.876979	14	73134317	A	G	0.0266	14:73134317-73134317	A	upstream_gene_variant	MODIFIER	PSEN1	ENSG00000080815	Transcript	ENST00000324501.10	protein_coding	-	-	-	-	-	-	-	-	-	-	-	3.456	0.316763	-
Female Brain	PSEN1	rs77373518	rs147727276	0.876979	14	73134317	A	G	0.0266	14:73134317-73134317	A	upstream_gene_variant	MODIFIER	PSEN1	ENSG00000080815	Transcript	ENST00000357710.8	protein_coding	-	-	-	-	-	-	-	-	-	-	-	3.456	0.316763	-
Female Brain	PSEN1	rs77373518	rs147727276	0.876979	14	73134317	A	G	0.0266	14:73134317-73134317	A	upstream_gene_variant	MODIFIER	PSEN1	ENSG00000080815	Transcript	ENST00000394157.7	protein_coding	-	-	-	-	-	-	-	-	-	-	-	3.456	0.316763	-
Female Brain	PSEN1	rs77373518	rs147727276	0.876979	14	73134317	A	G	0.0266	14:73134317-73134317	A	upstream_gene_variant	MODIFIER	PSEN1	ENSG00000080815	Transcript	ENST00000394164.5	protein_coding	-	-	-	-	-	-	-	-	-	-	-	3.456	0.316763	-
Female Brain	PSEN1	rs77373518	rs147727276	0.876979	14	73134317	A	G	0.0266	14:73134317-73134317	A	upstream_gene_variant	MODIFIER	PSEN1	ENSG00000080815	Transcript	ENST00000553447.7	nonsense_mediated_decay	-	-	-	-	-	-	-	-	-	-	-	3.456	0.316763	-
Female Brain	PSEN1	rs77373518	rs147727276	0.876979	14	73134317	A	G	0.0266	14:73134317-73134317	A	upstream_gene_variant	MODIFIER	PSEN1	ENSG00000080815	Transcript	ENST00000553599.6	protein_coding	-	-	-	-	-	-	-	-	-	-	-	3.456	0.316763	-
Female Brain	PSEN1	rs77373518	rs147727276	0.876979	14	73134317	A	G	0.0266	14:73134317-73134317	A	upstream_gene_variant	MODIFIER	PSEN1	ENSG00000080815	Transcript	ENST00000554131.6	protein_coding	-	-	-	-	-	-	-	-	-	-	-	3.456	0.316763	-
Female Brain	PSEN1	rs77373518	rs147727276	0.876979	14	73134317	A	G	0.0266	14:73134317-73134317	A	upstream_gene_variant	MODIFIER	PSEN1	ENSG00000080815	Transcript	ENST00000555254.5	protein_coding	-	-	-	-	-	-	-	-	-	-	-	3.456	0.316763	-
Female Brain	PSEN1	rs77373518	rs147727276	0.876979	14	73134317	A	G	0.0266	14:73134317-73134317	A	upstream_gene_variant	MODIFIER	PSEN1	ENSG00000080815	Transcript	ENST00000555386.6	nonsense_mediated_decay	-	-	-	-	-	-	-	-	-	-	-	3.456	0.316763	-
Female Brain	PSEN1	rs77373518	rs147727276	0.876979	14	73134317	A	G	0.0266	14:73134317-73134317	A	upstream_gene_variant	MODIFIER	PSEN1	ENSG00000080815	Transcript	ENST00000556011.6	nonsense_mediated_decay	-	-	-	-	-	-	-	-	-	-	-	3.456	0.316763	-
Female Brain	PSEN1	rs77373518	rs147727276	0.876979	14	73134317	A	G	0.0266	14:73134317-73134317	A	upstream_gene_variant	MODIFIER	PSEN1	ENSG00000080815	Transcript	ENST00000556533.5	protein_coding	-	-	-	-	-	-	-	-	-	-	-	3.456	0.316763	-
Female Brain	PSEN1	rs77373518	rs147727276	0.876979	14	73134317	A	G	0.0266	14:73134317-73134317	A	upstream_gene_variant	MODIFIER	PSEN1	ENSG00000080815	Transcript	ENST00000700375.1	protein_coding	-	-	-	-	-	-	-	-	-	-	-	3.456	0.316763	-
Female Brain	PSEN1	rs77373518	rs147727276	0.876979	14	73134317	A	G	0.0266	14:73134317-73134317	A	upstream_gene_variant	MODIFIER	PSEN1	ENSG00000080815	Transcript	ENST00000700323.1	protein_coding	-	-	-	-	-	-	-	-	-	-	-	3.456	0.316763	-
Female Brain	PSEN1	rs77373518	rs147727276	0.876979	14	73134317	A	G	0.0266	14:73134317-73134317	A	upstream_gene_variant	MODIFIER	PSEN1	ENSG00000080815	Transcript	ENST00000700324.1	protein_coding	-	-	-	-	-	-	-	-	-	-	-	3.456	0.316763	-
Female Brain	PSEN1	rs77373518	rs147727276	0.876979	14	73134317	A	G	0.0266	14:73134317-73134317	A	upstream_gene_variant	MODIFIER	PSEN1	ENSG00000080815	Transcript	ENST00000700374.1	protein_coding_CDS_not_defined	-	-	-	-	-	-	-	-	-	-	-	3.456	0.316763	-
Female Brain	PSEN1	rs77373518	rs147727276	0.876979	14	73134317	A	G	0.0266	14:73134317-73134317	A	upstream_gene_variant	MODIFIER	PSEN1	ENSG00000080815	Transcript	ENST00000700271.1	protein_coding	-	-	-	-	-	-	-	-	-	-	-	3.456	0.316763	-
Female Brain	PSEN1	rs77373518	rs147727276	0.876979	14	73134317	A	G	0.0266	14:73134317-73134317	A	upstream_gene_variant	MODIFIER	PSEN1	ENSG00000080815	Transcript	ENST00000700272.1	nonsense_mediated_decay	-	-	-	-	-	-	-	-	-	-	-	3.456	0.316763	-
Female Brain	PSEN1	rs77373518	rs147727276	0.876979	14	73134317	A	G	0.0266	14:73134317-73134317	A	upstream_gene_variant	MODIFIER	PSEN1	ENSG00000080815	Transcript	ENST00000700273.1	protein_coding	-	-	-	-	-	-	-	-	-	-	-	3.456	0.316763	-
Female Brain	PSEN1	rs77373518	rs147727276	0.876979	14	73134317	A	G	0.0266	14:73134317-73134317	A	upstream_gene_variant	MODIFIER	PSEN1	ENSG00000080815	Transcript	ENST00000700302.1	nonsense_mediated_decay	-	-	-	-	-	-	-	-	-	-	-	3.456	0.316763	-
Female Brain	PSEN1	rs77373518	rs147727276	0.876979	14	73134317	A	G	0.0266	14:73134317-73134317	A	upstream_gene_variant	MODIFIER	PSEN1	ENSG00000080815	Transcript	ENST00000700303.1	nonsense_mediated_decay	-	-	-	-	-	-	-	-	-	-	-	3.456	0.316763	-
Female Brain	PSEN1	rs77373518	rs147727276	0.876979	14	73134317	A	G	0.0266	14:73134317-73134317	A	upstream_gene_variant	MODIFIER	PSEN1	ENSG00000080815	Transcript	ENST00000700304.1	nonsense_mediated_decay	-	-	-	-	-	-	-	-	-	-	-	3.456	0.316763	-
Female Brain	PSEN1	rs77373518	rs147727276	0.876979	14	73134317	A	G	0.0266	14:73134317-73134317	A	upstream_gene_variant	MODIFIER	PSEN1	ENSG00000080815	Transcript	ENST00000700305.1	nonsense_mediated_decay	-	-	-	-	-	-	-	-	-	-	-	3.456	0.316763	-
Female Brain	PSEN1	rs77373518	rs147727276	0.876979	14	73134317	A	G	0.0266	14:73134317-73134317	A	upstream_gene_variant	MODIFIER	PSEN1	ENSG00000080815	Transcript	ENST00000700306.1	protein_coding	-	-	-	-	-	-	-	-	-	-	-	3.456	0.316763	-
Female Brain	PSEN1	rs77373518	rs147727276	0.876979	14	73134317	A	G	0.0266	14:73134317-73134317	A	upstream_gene_variant	MODIFIER	PSEN1	ENSG00000080815	Transcript	ENST00000700307.1	protein_coding	-	-	-	-	-	-	-	-	-	-	-	3.456	0.316763	-
Female Brain	PSEN1	rs77373518	rs147727276	0.876979	14	73134317	A	G	0.0266	14:73134317-73134317	A	upstream_gene_variant	MODIFIER	PSEN1	ENSG00000080815	Transcript	ENST00000700308.1	nonsense_mediated_decay	-	-	-	-	-	-	-	-	-	-	-	3.456	0.316763	-
Female Brain	PSEN1	rs77373518	rs147727276	0.876979	14	73134317	A	G	0.0266	14:73134317-73134317	A	upstream_gene_variant	MODIFIER	PSEN1	ENSG00000080815	Transcript	ENST00000700309.1	nonsense_mediated_decay	-	-	-	-	-	-	-	-	-	-	-	3.456	0.316763	-
Female Brain	PSEN1	rs77373518	rs147727276	0.876979	14	73134317	A	G	0.0266	14:73134317-73134317	A	upstream_gene_variant	MODIFIER	PSEN1	ENSG00000080815	Transcript	ENST00000700310.1	nonsense_mediated_decay	-	-	-	-	-	-	-	-	-	-	-	3.456	0.316763	-
Female Brain	PSEN1	rs77373518	rs147727276	0.876979	14	73134317	A	G	0.0266	14:73134317-73134317	A	upstream_gene_variant	MODIFIER	PSEN1	ENSG00000080815	Transcript	ENST00000700311.1	nonsense_mediated_decay	-	-	-	-	-	-	-	-	-	-	-	3.456	0.316763	-
Female Brain	PSEN1	rs77373518	rs147727276	0.876979	14	73134317	A	G	0.0266	14:73134317-73134317	A	upstream_gene_variant	MODIFIER	PSEN1	ENSG00000080815	Transcript	ENST00000700312.1	protein_coding	-	-	-	-	-	-	-	-	-	-	-	3.456	0.316763	-
Female Brain	PSEN1	rs77373518	rs147727276	0.876979	14	73134317	A	G	0.0266	14:73134317-73134317	A	upstream_gene_variant	MODIFIER	PSEN1	ENSG00000080815	Transcript	ENST00000700313.1	protein_coding	-	-	-	-	-	-	-	-	-	-	-	3.456	0.316763	-
Female Brain	PSEN1	rs77373518	rs147727276	0.876979	14	73134317	A	G	0.0266	14:73134317-73134317	A	upstream_gene_variant	MODIFIER	PSEN1	ENSG00000080815	Transcript	ENST00000700314.1	nonsense_mediated_decay	-	-	-	-	-	-	-	-	-	-	-	3.456	0.316763	-
Female Brain	PSEN1	rs77373518	rs147727276	0.876979	14	73134317	A	G	0.0266	14:73134317-73134317	A	upstream_gene_variant	MODIFIER	PSEN1	ENSG00000080815	Transcript	ENST00000700315.1	nonsense_mediated_decay	-	-	-	-	-	-	-	-	-	-	-	3.456	0.316763	-
Female Brain	PSEN1	rs77373518	rs147727276	0.876979	14	73134317	A	G	0.0266	14:73134317-73134317	A	upstream_gene_variant	MODIFIER	PSEN1	ENSG00000080815	Transcript	ENST00000700316.1	nonsense_mediated_decay	-	-	-	-	-	-	-	-	-	-	-	3.456	0.316763	-
Female Brain	PSEN1	rs77373518	rs147727276	0.876979	14	73134317	A	G	0.0266	14:73134317-73134317	A	upstream_gene_variant	MODIFIER	PSEN1	ENSG00000080815	Transcript	ENST00000700317.1	protein_coding	-	-	-	-	-	-	-	-	-	-	-	3.456	0.316763	-
Female Brain	PSEN1	rs77373518	rs147727276	0.876979	14	73134317	A	G	0.0266	14:73134317-73134317	A	upstream_gene_variant	MODIFIER	PSEN1	ENSG00000080815	Transcript	ENST00000700318.1	nonsense_mediated_decay	-	-	-	-	-	-	-	-	-	-	-	3.456	0.316763	-
Female Brain	PSEN1	rs77373518	rs147727276	0.876979	14	73134317	A	G	0.0266	14:73134317-73134317	A	upstream_gene_variant	MODIFIER	PSEN1	ENSG00000080815	Transcript	ENST00000700319.1	nonsense_mediated_decay	-	-	-	-	-	-	-	-	-	-	-	3.456	0.316763	-
Female Brain	PSEN1	rs77373518	rs147727276	0.876979	14	73134317	A	G	0.0266	14:73134317-73134317	A	upstream_gene_variant	MODIFIER	PSEN1	ENSG00000080815	Transcript	ENST00000700320.1	protein_coding	-	-	-	-	-	-	-	-	-	-	-	3.456	0.316763	-
Female Brain	PSEN1	rs77373518	rs147727276	0.876979	14	73134317	A	G	0.0266	14:73134317-73134317	A	upstream_gene_variant	MODIFIER	PSEN1	ENSG00000080815	Transcript	ENST00000700321.1	protein_coding	-	-	-	-	-	-	-	-	-	-	-	3.456	0.316763	-
Female Brain	PSEN1	rs77373518	rs147727276	0.876979	14	73134317	A	G	0.0266	14:73134317-73134317	A	upstream_gene_variant	MODIFIER	PSEN1	ENSG00000080815	Transcript	ENST00000700322.1	protein_coding	-	-	-	-	-	-	-	-	-	-	-	3.456	0.316763	-
Female Brain	PSEN1	rs77373518	rs1800839	0.876979	14	73136423	T	C	0.0266	14:73136423-73136423	T	upstream_gene_variant	MODIFIER	PSEN1	ENSG00000080815	Transcript	ENST00000700322.1	protein_coding	-	-	-	-	-	-	-	-	-	benign,likely_benign	-	15.81	1.8024	-
Female Brain	PSEN1	rs77373518	rs1800839	0.876979	14	73136423	T	C	0.0266	14:73136423-73136423	T	upstream_gene_variant	MODIFIER	PSEN1	ENSG00000080815	Transcript	ENST00000700323.1	protein_coding	-	-	-	-	-	-	-	-	-	benign,likely_benign	-	15.81	1.8024	-
Female Brain	PSEN1	rs77373518	rs1800839	0.876979	14	73136423	T	C	0.0266	14:73136423-73136423	T	upstream_gene_variant	MODIFIER	PSEN1	ENSG00000080815	Transcript	ENST00000700311.1	nonsense_mediated_decay	-	-	-	-	-	-	-	-	-	benign,likely_benign	-	15.81	1.8024	-
Female Brain	PSEN1	rs77373518	rs1800839	0.876979	14	73136423	T	C	0.0266	14:73136423-73136423	T	upstream_gene_variant	MODIFIER	PSEN1	ENSG00000080815	Transcript	ENST00000700312.1	protein_coding	-	-	-	-	-	-	-	-	-	benign,likely_benign	-	15.81	1.8024	-
Female Brain	PSEN1	rs77373518	rs1800839	0.876979	14	73136423	T	C	0.0266	14:73136423-73136423	T	upstream_gene_variant	MODIFIER	PSEN1	ENSG00000080815	Transcript	ENST00000700313.1	protein_coding	-	-	-	-	-	-	-	-	-	benign,likely_benign	-	15.81	1.8024	-
Female Brain	PSEN1	rs77373518	rs1800839	0.876979	14	73136423	T	C	0.0266	14:73136423-73136423	T	upstream_gene_variant	MODIFIER	PSEN1	ENSG00000080815	Transcript	ENST00000700314.1	nonsense_mediated_decay	-	-	-	-	-	-	-	-	-	benign,likely_benign	-	15.81	1.8024	-
Female Brain	PSEN1	rs77373518	rs1800839	0.876979	14	73136423	T	C	0.0266	14:73136423-73136423	T	upstream_gene_variant	MODIFIER	PSEN1	ENSG00000080815	Transcript	ENST00000700315.1	nonsense_mediated_decay	-	-	-	-	-	-	-	-	-	benign,likely_benign	-	15.81	1.8024	-
Female Brain	PSEN1	rs77373518	rs1800839	0.876979	14	73136423	T	C	0.0266	14:73136423-73136423	T	upstream_gene_variant	MODIFIER	PSEN1	ENSG00000080815	Transcript	ENST00000700316.1	nonsense_mediated_decay	-	-	-	-	-	-	-	-	-	benign,likely_benign	-	15.81	1.8024	-
Female Brain	PSEN1	rs77373518	rs1800839	0.876979	14	73136423	T	C	0.0266	14:73136423-73136423	T	upstream_gene_variant	MODIFIER	PSEN1	ENSG00000080815	Transcript	ENST00000700317.1	protein_coding	-	-	-	-	-	-	-	-	-	benign,likely_benign	-	15.81	1.8024	-
Female Brain	PSEN1	rs77373518	rs1800839	0.876979	14	73136423	T	C	0.0266	14:73136423-73136423	T	upstream_gene_variant	MODIFIER	PSEN1	ENSG00000080815	Transcript	ENST00000700318.1	nonsense_mediated_decay	-	-	-	-	-	-	-	-	-	benign,likely_benign	-	15.81	1.8024	-
Female Brain	PSEN1	rs77373518	rs1800839	0.876979	14	73136423	T	C	0.0266	14:73136423-73136423	T	upstream_gene_variant	MODIFIER	PSEN1	ENSG00000080815	Transcript	ENST00000700319.1	nonsense_mediated_decay	-	-	-	-	-	-	-	-	-	benign,likely_benign	-	15.81	1.8024	-
Female Brain	PSEN1	rs77373518	rs1800839	0.876979	14	73136423	T	C	0.0266	14:73136423-73136423	T	upstream_gene_variant	MODIFIER	PSEN1	ENSG00000080815	Transcript	ENST00000700320.1	protein_coding	-	-	-	-	-	-	-	-	-	benign,likely_benign	-	15.81	1.8024	-
Female Brain	PSEN1	rs77373518	rs1800839	0.876979	14	73136423	T	C	0.0266	14:73136423-73136423	T	upstream_gene_variant	MODIFIER	PSEN1	ENSG00000080815	Transcript	ENST00000700321.1	protein_coding	-	-	-	-	-	-	-	-	-	benign,likely_benign	-	15.81	1.8024	-
Female Brain	PSEN1	rs77373518	rs1800839	0.876979	14	73136423	T	C	0.0266	14:73136423-73136423	T	upstream_gene_variant	MODIFIER	PSEN1	ENSG00000080815	Transcript	ENST00000700308.1	nonsense_mediated_decay	-	-	-	-	-	-	-	-	-	benign,likely_benign	-	15.81	1.8024	-
Female Brain	PSEN1	rs77373518	rs1800839	0.876979	14	73136423	T	C	0.0266	14:73136423-73136423	T	upstream_gene_variant	MODIFIER	PSEN1	ENSG00000080815	Transcript	ENST00000700309.1	nonsense_mediated_decay	-	-	-	-	-	-	-	-	-	benign,likely_benign	-	15.81	1.8024	-
Female Brain	PSEN1	rs77373518	rs1800839	0.876979	14	73136423	T	C	0.0266	14:73136423-73136423	T	upstream_gene_variant	MODIFIER	PSEN1	ENSG00000080815	Transcript	ENST00000700310.1	nonsense_mediated_decay	-	-	-	-	-	-	-	-	-	benign,likely_benign	-	15.81	1.8024	-
Female Brain	PSEN1	rs77373518	rs1800839	0.876979	14	73136423	T	C	0.0266	14:73136423-73136423	T	upstream_gene_variant	MODIFIER	PSEN1	ENSG00000080815	Transcript	ENST00000556864.5	protein_coding	-	-	-	-	-	-	-	-	-	benign,likely_benign	-	15.81	1.8024	-
Female Brain	PSEN1	rs77373518	rs1800839	0.876979	14	73136423	T	C	0.0266	14:73136423-73136423	T	upstream_gene_variant	MODIFIER	PSEN1	ENSG00000080815	Transcript	ENST00000556951.6	protein_coding	-	-	-	-	-	-	-	-	-	benign,likely_benign	-	15.81	1.8024	-
Female Brain	PSEN1	rs77373518	rs1800839	0.876979	14	73136423	T	C	0.0266	14:73136423-73136423	T	upstream_gene_variant	MODIFIER	PSEN1	ENSG00000080815	Transcript	ENST00000324501.10	protein_coding	-	-	-	-	-	-	-	-	-	benign,likely_benign	-	15.81	1.8024	-
Female Brain	PSEN1	rs77373518	rs1800839	0.876979	14	73136423	T	C	0.0266	14:73136423-73136423	T	upstream_gene_variant	MODIFIER	PSEN1	ENSG00000080815	Transcript	ENST00000357710.8	protein_coding	-	-	-	-	-	-	-	-	-	benign,likely_benign	-	15.81	1.8024	-
Female Brain	PSEN1	rs77373518	rs1800839	0.876979	14	73136423	T	C	0.0266	14:73136423-73136423	T	upstream_gene_variant	MODIFIER	PSEN1	ENSG00000080815	Transcript	ENST00000394157.7	protein_coding	-	-	-	-	-	-	-	-	-	benign,likely_benign	-	15.81	1.8024	-
Female Brain	PSEN1	rs77373518	rs1800839	0.876979	14	73136423	T	C	0.0266	14:73136423-73136423	T	upstream_gene_variant	MODIFIER	PSEN1	ENSG00000080815	Transcript	ENST00000394164.5	protein_coding	-	-	-	-	-	-	-	-	-	benign,likely_benign	-	15.81	1.8024	-
Female Brain	PSEN1	rs77373518	rs1800839	0.876979	14	73136423	T	C	0.0266	14:73136423-73136423	T	upstream_gene_variant	MODIFIER	PSEN1	ENSG00000080815	Transcript	ENST00000553447.7	nonsense_mediated_decay	-	-	-	-	-	-	-	-	-	benign,likely_benign	-	15.81	1.8024	-
Female Brain	PSEN1	rs77373518	rs1800839	0.876979	14	73136423	T	C	0.0266	14:73136423-73136423	T	upstream_gene_variant	MODIFIER	PSEN1	ENSG00000080815	Transcript	ENST00000553599.6	protein_coding	-	-	-	-	-	-	-	-	-	benign,likely_benign	-	15.81	1.8024	-
Female Brain	PSEN1	rs77373518	rs1800839	0.876979	14	73136423	T	C	0.0266	14:73136423-73136423	T	upstream_gene_variant	MODIFIER	PSEN1	ENSG00000080815	Transcript	ENST00000554131.6	protein_coding	-	-	-	-	-	-	-	-	-	benign,likely_benign	-	15.81	1.8024	-
Female Brain	PSEN1	rs77373518	rs1800839	0.876979	14	73136423	T	C	0.0266	14:73136423-73136423	T	upstream_gene_variant	MODIFIER	PSEN1	ENSG00000080815	Transcript	ENST00000555254.5	protein_coding	-	-	-	-	-	-	-	-	-	benign,likely_benign	-	15.81	1.8024	-
Female Brain	PSEN1	rs77373518	rs1800839	0.876979	14	73136423	T	C	0.0266	14:73136423-73136423	T	upstream_gene_variant	MODIFIER	PSEN1	ENSG00000080815	Transcript	ENST00000555386.6	nonsense_mediated_decay	-	-	-	-	-	-	-	-	-	benign,likely_benign	-	15.81	1.8024	-
Female Brain	PSEN1	rs77373518	rs1800839	0.876979	14	73136423	T	C	0.0266	14:73136423-73136423	T	upstream_gene_variant	MODIFIER	PSEN1	ENSG00000080815	Transcript	ENST00000556011.6	nonsense_mediated_decay	-	-	-	-	-	-	-	-	-	benign,likely_benign	-	15.81	1.8024	-
Female Brain	PSEN1	rs77373518	rs1800839	0.876979	14	73136423	T	C	0.0266	14:73136423-73136423	T	upstream_gene_variant	MODIFIER	PSEN1	ENSG00000080815	Transcript	ENST00000556533.5	protein_coding	-	-	-	-	-	-	-	-	-	benign,likely_benign	-	15.81	1.8024	-
Female Brain	PSEN1	rs77373518	rs1800839	0.876979	14	73136423	T	C	0.0266	14:73136423-73136423	T	upstream_gene_variant	MODIFIER	PSEN1	ENSG00000080815	Transcript	ENST00000700268.1	protein_coding	-	-	-	-	-	-	-	-	-	benign,likely_benign	-	15.81	1.8024	-
Female Brain	PSEN1	rs77373518	rs1800839	0.876979	14	73136423	T	C	0.0266	14:73136423-73136423	T	upstream_gene_variant	MODIFIER	PSEN1	ENSG00000080815	Transcript	ENST00000700269.1	protein_coding	-	-	-	-	-	-	-	-	-	benign,likely_benign	-	15.81	1.8024	-
Female Brain	PSEN1	rs77373518	rs1800839	0.876979	14	73136423	T	C	0.0266	14:73136423-73136423	T	upstream_gene_variant	MODIFIER	PSEN1	ENSG00000080815	Transcript	ENST00000557037.5	protein_coding	-	-	-	-	-	-	-	-	-	benign,likely_benign	-	15.81	1.8024	-
Female Brain	PSEN1	rs77373518	rs1800839	0.876979	14	73136423	T	C	0.0266	14:73136423-73136423	T	upstream_gene_variant	MODIFIER	PSEN1	ENSG00000080815	Transcript	ENST00000557293.6	protein_coding	-	-	-	-	-	-	-	-	-	benign,likely_benign	-	15.81	1.8024	-
Female Brain	PSEN1	rs77373518	rs1800839	0.876979	14	73136423	T	C	0.0266	14:73136423-73136423	T	5_prime_UTR_variant	MODIFIER	PSEN1	ENSG00000080815	Transcript	ENST00000557356.5	protein_coding	1/5	-	6	-	-	-	-	-	-	benign,likely_benign	0.425	15.81	1.8024	-
Female Brain	PSEN1	rs77373518	rs1800839	0.876979	14	73136423	T	C	0.0266	14:73136423-73136423	T	upstream_gene_variant	MODIFIER	PSEN1	ENSG00000080815	Transcript	ENST00000559361.6	nonsense_mediated_decay	-	-	-	-	-	-	-	-	-	benign,likely_benign	-	15.81	1.8024	-
Female Brain	PSEN1	rs77373518	rs1800839	0.876979	14	73136423	T	C	0.0266	14:73136423-73136423	T	upstream_gene_variant	MODIFIER	PSEN1	ENSG00000080815	Transcript	ENST00000560005.6	protein_coding	-	-	-	-	-	-	-	-	-	benign,likely_benign	-	15.81	1.8024	-
Female Brain	PSEN1	rs77373518	rs1800839	0.876979	14	73136423	T	C	0.0266	14:73136423-73136423	T	upstream_gene_variant	MODIFIER	PSEN1	ENSG00000080815	Transcript	ENST00000697912.1	nonsense_mediated_decay	-	-	-	-	-	-	-	-	-	benign,likely_benign	-	15.81	1.8024	-
Female Brain	PSEN1	rs77373518	rs1800839	0.876979	14	73136423	T	C	0.0266	14:73136423-73136423	T	upstream_gene_variant	MODIFIER	PSEN1	ENSG00000080815	Transcript	ENST00000697913.1	retained_intron	-	-	-	-	-	-	-	-	-	benign,likely_benign	-	15.81	1.8024	-
Female Brain	PSEN1	rs77373518	rs1800839	0.876979	14	73136423	T	C	0.0266	14:73136423-73136423	T	upstream_gene_variant	MODIFIER	PSEN1	ENSG00000080815	Transcript	ENST00000697914.1	retained_intron	-	-	-	-	-	-	-	-	-	benign,likely_benign	-	15.81	1.8024	-
Female Brain	PSEN1	rs77373518	rs1800839	0.876979	14	73136423	T	C	0.0266	14:73136423-73136423	T	upstream_gene_variant	MODIFIER	PSEN1	ENSG00000080815	Transcript	ENST00000700265.1	protein_coding	-	-	-	-	-	-	-	-	-	benign,likely_benign	-	15.81	1.8024	-
Female Brain	PSEN1	rs77373518	rs1800839	0.876979	14	73136423	T	C	0.0266	14:73136423-73136423	T	upstream_gene_variant	MODIFIER	PSEN1	ENSG00000080815	Transcript	ENST00000700266.1	nonsense_mediated_decay	-	-	-	-	-	-	-	-	-	benign,likely_benign	-	15.81	1.8024	-
Female Brain	PSEN1	rs77373518	rs1800839	0.876979	14	73136423	T	C	0.0266	14:73136423-73136423	T	upstream_gene_variant	MODIFIER	PSEN1	ENSG00000080815	Transcript	ENST00000700267.1	protein_coding	-	-	-	-	-	-	-	-	-	benign,likely_benign	-	15.81	1.8024	-
Female Brain	PSEN1	rs77373518	rs1800839	0.876979	14	73136423	T	C	0.0266	14:73136423-73136423	T	upstream_gene_variant	MODIFIER	PSEN1	ENSG00000080815	Transcript	ENST00000700272.1	nonsense_mediated_decay	-	-	-	-	-	-	-	-	-	benign,likely_benign	-	15.81	1.8024	-
Female Brain	PSEN1	rs77373518	rs1800839	0.876979	14	73136423	T	C	0.0266	14:73136423-73136423	T	upstream_gene_variant	MODIFIER	PSEN1	ENSG00000080815	Transcript	ENST00000700273.1	protein_coding	-	-	-	-	-	-	-	-	-	benign,likely_benign	-	15.81	1.8024	-
Female Brain	PSEN1	rs77373518	rs1800839	0.876979	14	73136423	T	C	0.0266	14:73136423-73136423	T	upstream_gene_variant	MODIFIER	PSEN1	ENSG00000080815	Transcript	ENST00000700270.1	retained_intron	-	-	-	-	-	-	-	-	-	benign,likely_benign	-	15.81	1.8024	-
Female Brain	PSEN1	rs77373518	rs1800839	0.876979	14	73136423	T	C	0.0266	14:73136423-73136423	T	upstream_gene_variant	MODIFIER	PSEN1	ENSG00000080815	Transcript	ENST00000700271.1	protein_coding	-	-	-	-	-	-	-	-	-	benign,likely_benign	-	15.81	1.8024	-
Female Brain	PSEN1	rs77373518	rs1800839	0.876979	14	73136423	T	C	0.0266	14:73136423-73136423	T	upstream_gene_variant	MODIFIER	PSEN1	ENSG00000080815	Transcript	ENST00000700304.1	nonsense_mediated_decay	-	-	-	-	-	-	-	-	-	benign,likely_benign	-	15.81	1.8024	-
Female Brain	PSEN1	rs77373518	rs1800839	0.876979	14	73136423	T	C	0.0266	14:73136423-73136423	T	upstream_gene_variant	MODIFIER	PSEN1	ENSG00000080815	Transcript	ENST00000700305.1	nonsense_mediated_decay	-	-	-	-	-	-	-	-	-	benign,likely_benign	-	15.81	1.8024	-
Female Brain	PSEN1	rs77373518	rs1800839	0.876979	14	73136423	T	C	0.0266	14:73136423-73136423	T	upstream_gene_variant	MODIFIER	PSEN1	ENSG00000080815	Transcript	ENST00000700302.1	nonsense_mediated_decay	-	-	-	-	-	-	-	-	-	benign,likely_benign	-	15.81	1.8024	-
Female Brain	PSEN1	rs77373518	rs1800839	0.876979	14	73136423	T	C	0.0266	14:73136423-73136423	T	upstream_gene_variant	MODIFIER	PSEN1	ENSG00000080815	Transcript	ENST00000700303.1	nonsense_mediated_decay	-	-	-	-	-	-	-	-	-	benign,likely_benign	-	15.81	1.8024	-
Female Brain	PSEN1	rs77373518	rs1800839	0.876979	14	73136423	T	C	0.0266	14:73136423-73136423	T	upstream_gene_variant	MODIFIER	PSEN1	ENSG00000080815	Transcript	ENST00000700374.1	protein_coding_CDS_not_defined	-	-	-	-	-	-	-	-	-	benign,likely_benign	-	15.81	1.8024	-
Female Brain	PSEN1	rs77373518	rs1800839	0.876979	14	73136423	T	C	0.0266	14:73136423-73136423	T	upstream_gene_variant	MODIFIER	PSEN1	ENSG00000080815	Transcript	ENST00000700375.1	protein_coding	-	-	-	-	-	-	-	-	-	benign,likely_benign	-	15.81	1.8024	-
Female Brain	PSEN1	rs77373518	rs1800839	0.876979	14	73136423	T	C	0.0266	14:73136423-73136423	T	upstream_gene_variant	MODIFIER	PSEN1	ENSG00000080815	Transcript	ENST00000700306.1	protein_coding	-	-	-	-	-	-	-	-	-	benign,likely_benign	-	15.81	1.8024	-
Female Brain	PSEN1	rs77373518	rs1800839	0.876979	14	73136423	T	C	0.0266	14:73136423-73136423	T	upstream_gene_variant	MODIFIER	PSEN1	ENSG00000080815	Transcript	ENST00000700307.1	protein_coding	-	-	-	-	-	-	-	-	-	benign,likely_benign	-	15.81	1.8024	-
Female Brain	PSEN1	rs77373518	rs1800839	0.876979	14	73136423	T	C	0.0266	14:73136423-73136423	T	upstream_gene_variant	MODIFIER	PSEN1	ENSG00000080815	Transcript	ENST00000700378.1	protein_coding	-	-	-	-	-	-	-	-	-	benign,likely_benign	-	15.81	1.8024	-
Female Brain	PSEN1	rs77373518	rs1800839	0.876979	14	73136423	T	C	0.0266	14:73136423-73136423	T	upstream_gene_variant	MODIFIER	PSEN1	ENSG00000080815	Transcript	ENST00000700388.1	retained_intron	-	-	-	-	-	-	-	-	-	benign,likely_benign	-	15.81	1.8024	-
Female Brain	PSEN1	rs77373518	rs1800839	0.876979	14	73136423	T	C	0.0266	14:73136423-73136423	T	upstream_gene_variant	MODIFIER	PSEN1	ENSG00000080815	Transcript	ENST00000700376.1	retained_intron	-	-	-	-	-	-	-	-	-	benign,likely_benign	-	15.81	1.8024	-
Female Brain	PSEN1	rs77373518	rs1800839	0.876979	14	73136423	T	C	0.0266	14:73136423-73136423	T	upstream_gene_variant	MODIFIER	PSEN1	ENSG00000080815	Transcript	ENST00000700324.1	protein_coding	-	-	-	-	-	-	-	-	-	benign,likely_benign	-	15.81	1.8024	-
Female Brain	PSEN1	rs77373518	rs1800839	0.876979	14	73136423	T	C	0.0266	14:73136423-73136423	T	upstream_gene_variant	MODIFIER	PSEN1	ENSG00000080815	Transcript	ENST00000700389.1	protein_coding	-	-	-	-	-	-	-	-	-	benign,likely_benign	-	15.81	1.8024	-
Female Brain	PSEN1	rs77373518	rs1800839	0.876979	14	73136423	T	C	0.0266	14:73136423-73136423	T	upstream_gene_variant	MODIFIER	PSEN1	ENSG00000080815	Transcript	ENST00000700377.1	nonsense_mediated_decay	-	-	-	-	-	-	-	-	-	benign,likely_benign	-	15.81	1.8024	-
Female Brain	PSEN1	rs77373518	rs1800839	0.876979	14	73136423	T	C	0.0266	14:73136423-73136423	T	regulatory_region_variant	MODIFIER	-	-	RegulatoryFeature	ENSR14_BJHW3	promoter	-	-	-	-	-	-	-	-	-	benign,likely_benign	-	15.81	1.8024	-
Female Brain	PSEN1	rs77373518	rs61986861	0.876433	14	73139080	C	G	0.0266	14:73139080-73139080	C	intron_variant	MODIFIER	PSEN1	ENSG00000080815	Transcript	ENST00000560005.6	protein_coding	-	1/4	-	-	-	-	-	-	-	-	0.425	2.962	0.270816	-
Female Brain	PSEN1	rs77373518	rs61986861	0.876433	14	73139080	C	G	0.0266	14:73139080-73139080	C	intron_variant,NMD_transcript_variant	MODIFIER	PSEN1	ENSG00000080815	Transcript	ENST00000697912.1	nonsense_mediated_decay	-	1/12	-	-	-	-	-	-	-	-	0.425	2.962	0.270816	-
Female Brain	PSEN1	rs77373518	rs61986861	0.876433	14	73139080	C	G	0.0266	14:73139080-73139080	C	intron_variant	MODIFIER	PSEN1	ENSG00000080815	Transcript	ENST00000557356.5	protein_coding	-	1/4	-	-	-	-	-	-	-	-	0.425	2.962	0.270816	-
Female Brain	PSEN1	rs77373518	rs61986861	0.876433	14	73139080	C	G	0.0266	14:73139080-73139080	C	intron_variant,NMD_transcript_variant	MODIFIER	PSEN1	ENSG00000080815	Transcript	ENST00000559361.6	nonsense_mediated_decay	-	1/12	-	-	-	-	-	-	-	-	0.425	2.962	0.270816	-
Female Brain	PSEN1	rs77373518	rs61986861	0.876433	14	73139080	C	G	0.0266	14:73139080-73139080	C	intron_variant	MODIFIER	PSEN1	ENSG00000080815	Transcript	ENST00000700378.1	protein_coding	-	1/11	-	-	-	-	-	-	-	-	0.425	2.962	0.270816	-
Female Brain	PSEN1	rs77373518	rs61986861	0.876433	14	73139080	C	G	0.0266	14:73139080-73139080	C	intron_variant,non_coding_transcript_variant	MODIFIER	PSEN1	ENSG00000080815	Transcript	ENST00000700270.1	retained_intron	-	1/8	-	-	-	-	-	-	-	-	0.425	2.962	0.270816	-
Female Brain	PSEN1	rs77373518	rs61986861	0.876433	14	73139080	C	G	0.0266	14:73139080-73139080	C	intron_variant	MODIFIER	PSEN1	ENSG00000080815	Transcript	ENST00000700271.1	protein_coding	-	1/10	-	-	-	-	-	-	-	-	0.425	2.962	0.270816	-
Female Brain	PSEN1	rs77373518	rs61986861	0.876433	14	73139080	C	G	0.0266	14:73139080-73139080	C	intron_variant,NMD_transcript_variant	MODIFIER	PSEN1	ENSG00000080815	Transcript	ENST00000700272.1	nonsense_mediated_decay	-	1/12	-	-	-	-	-	-	-	-	0.425	2.962	0.270816	-
Female Brain	PSEN1	rs77373518	rs61986861	0.876433	14	73139080	C	G	0.0266	14:73139080-73139080	C	intron_variant	MODIFIER	PSEN1	ENSG00000080815	Transcript	ENST00000700273.1	protein_coding	-	2/12	-	-	-	-	-	-	-	-	0.425	2.962	0.270816	-
Female Brain	PSEN1	rs77373518	rs61986861	0.876433	14	73139080	C	G	0.0266	14:73139080-73139080	C	upstream_gene_variant	MODIFIER	PSEN1	ENSG00000080815	Transcript	ENST00000700379.1	protein_coding_CDS_not_defined	-	-	-	-	-	-	-	-	-	-	-	2.962	0.270816	-
Female Brain	PSEN1	rs77373518	rs61986861	0.876433	14	73139080	C	G	0.0266	14:73139080-73139080	C	intron_variant,non_coding_transcript_variant	MODIFIER	PSEN1	ENSG00000080815	Transcript	ENST00000700388.1	retained_intron	-	1/6	-	-	-	-	-	-	-	-	0.425	2.962	0.270816	-
Female Brain	PSEN1	rs77373518	rs61986861	0.876433	14	73139080	C	G	0.0266	14:73139080-73139080	C	intron_variant	MODIFIER	PSEN1	ENSG00000080815	Transcript	ENST00000700389.1	protein_coding	-	1/12	-	-	-	-	-	-	-	-	0.425	2.962	0.270816	-
Female Brain	PSEN1	rs77373518	rs61986861	0.876433	14	73139080	C	G	0.0266	14:73139080-73139080	C	intron_variant,non_coding_transcript_variant	MODIFIER	PSEN1	ENSG00000080815	Transcript	ENST00000697914.1	retained_intron	-	1/3	-	-	-	-	-	-	-	-	0.425	2.962	0.270816	-
Female Brain	PSEN1	rs77373518	rs61986861	0.876433	14	73139080	C	G	0.0266	14:73139080-73139080	C	intron_variant	MODIFIER	PSEN1	ENSG00000080815	Transcript	ENST00000700265.1	protein_coding	-	1/11	-	-	-	-	-	-	-	-	0.425	2.962	0.270816	-
Female Brain	PSEN1	rs77373518	rs61986861	0.876433	14	73139080	C	G	0.0266	14:73139080-73139080	C	intron_variant,NMD_transcript_variant	MODIFIER	PSEN1	ENSG00000080815	Transcript	ENST00000700266.1	nonsense_mediated_decay	-	1/13	-	-	-	-	-	-	-	-	0.425	2.962	0.270816	-
Female Brain	PSEN1	rs77373518	rs61986861	0.876433	14	73139080	C	G	0.0266	14:73139080-73139080	C	intron_variant	MODIFIER	PSEN1	ENSG00000080815	Transcript	ENST00000700267.1	protein_coding	-	1/11	-	-	-	-	-	-	-	-	0.425	2.962	0.270816	-
Female Brain	PSEN1	rs77373518	rs61986861	0.876433	14	73139080	C	G	0.0266	14:73139080-73139080	C	intron_variant	MODIFIER	PSEN1	ENSG00000080815	Transcript	ENST00000700268.1	protein_coding	-	1/11	-	-	-	-	-	-	-	-	0.425	2.962	0.270816	-
Female Brain	PSEN1	rs77373518	rs61986861	0.876433	14	73139080	C	G	0.0266	14:73139080-73139080	C	intron_variant	MODIFIER	PSEN1	ENSG00000080815	Transcript	ENST00000700269.1	protein_coding	-	2/12	-	-	-	-	-	-	-	-	0.425	2.962	0.270816	-
Female Brain	PSEN1	rs77373518	rs61986861	0.876433	14	73139080	C	G	0.0266	14:73139080-73139080	C	intron_variant	MODIFIER	PSEN1	ENSG00000080815	Transcript	ENST00000324501.10	protein_coding	-	1/11	-	-	-	-	-	-	-	-	0.425	2.962	0.270816	-
Female Brain	PSEN1	rs77373518	rs61986861	0.876433	14	73139080	C	G	0.0266	14:73139080-73139080	C	intron_variant	MODIFIER	PSEN1	ENSG00000080815	Transcript	ENST00000357710.8	protein_coding	-	1/11	-	-	-	-	-	-	-	-	0.425	2.962	0.270816	-
Female Brain	PSEN1	rs77373518	rs61986861	0.876433	14	73139080	C	G	0.0266	14:73139080-73139080	C	intron_variant	MODIFIER	PSEN1	ENSG00000080815	Transcript	ENST00000394157.7	protein_coding	-	1/4	-	-	-	-	-	-	-	-	0.425	2.962	0.270816	-
Female Brain	PSEN1	rs77373518	rs61986861	0.876433	14	73139080	C	G	0.0266	14:73139080-73139080	C	intron_variant	MODIFIER	PSEN1	ENSG00000080815	Transcript	ENST00000394164.5	protein_coding	-	1/11	-	-	-	-	-	-	-	-	0.425	2.962	0.270816	-
Female Brain	PSEN1	rs77373518	rs61986861	0.876433	14	73139080	C	G	0.0266	14:73139080-73139080	C	intron_variant,NMD_transcript_variant	MODIFIER	PSEN1	ENSG00000080815	Transcript	ENST00000553447.7	nonsense_mediated_decay	-	2/6	-	-	-	-	-	-	-	-	0.425	2.962	0.270816	-
Female Brain	PSEN1	rs77373518	rs61986861	0.876433	14	73139080	C	G	0.0266	14:73139080-73139080	C	intron_variant	MODIFIER	PSEN1	ENSG00000080815	Transcript	ENST00000553599.6	protein_coding	-	1/11	-	-	-	-	-	-	-	-	0.425	2.962	0.270816	-
Female Brain	PSEN1	rs77373518	rs61986861	0.876433	14	73139080	C	G	0.0266	14:73139080-73139080	C	intron_variant	MODIFIER	PSEN1	ENSG00000080815	Transcript	ENST00000554131.6	protein_coding	-	2/12	-	-	-	-	-	-	-	-	0.425	2.962	0.270816	-
Female Brain	PSEN1	rs77373518	rs61986861	0.876433	14	73139080	C	G	0.0266	14:73139080-73139080	C	intron_variant	MODIFIER	PSEN1	ENSG00000080815	Transcript	ENST00000555254.5	protein_coding	-	1/4	-	-	-	-	-	-	-	-	0.425	2.962	0.270816	-
Female Brain	PSEN1	rs77373518	rs61986861	0.876433	14	73139080	C	G	0.0266	14:73139080-73139080	C	intron_variant,NMD_transcript_variant	MODIFIER	PSEN1	ENSG00000080815	Transcript	ENST00000555386.6	nonsense_mediated_decay	-	1/12	-	-	-	-	-	-	-	-	0.425	2.962	0.270816	-
Female Brain	PSEN1	rs77373518	rs61986861	0.876433	14	73139080	C	G	0.0266	14:73139080-73139080	C	intron_variant,NMD_transcript_variant	MODIFIER	PSEN1	ENSG00000080815	Transcript	ENST00000556011.6	nonsense_mediated_decay	-	2/6	-	-	-	-	-	-	-	-	0.425	2.962	0.270816	-
Female Brain	PSEN1	rs77373518	rs61986861	0.876433	14	73139080	C	G	0.0266	14:73139080-73139080	C	intron_variant	MODIFIER	PSEN1	ENSG00000080815	Transcript	ENST00000556533.5	protein_coding	-	1/3	-	-	-	-	-	-	-	-	0.425	2.962	0.270816	-
Female Brain	PSEN1	rs77373518	rs61986861	0.876433	14	73139080	C	G	0.0266	14:73139080-73139080	C	intron_variant	MODIFIER	PSEN1	ENSG00000080815	Transcript	ENST00000556864.5	protein_coding	-	2/4	-	-	-	-	-	-	-	-	0.425	2.962	0.270816	-
Female Brain	PSEN1	rs77373518	rs61986861	0.876433	14	73139080	C	G	0.0266	14:73139080-73139080	C	intron_variant	MODIFIER	PSEN1	ENSG00000080815	Transcript	ENST00000556951.6	protein_coding	-	1/11	-	-	-	-	-	-	-	-	0.425	2.962	0.270816	-
Female Brain	PSEN1	rs77373518	rs61986861	0.876433	14	73139080	C	G	0.0266	14:73139080-73139080	C	intron_variant	MODIFIER	PSEN1	ENSG00000080815	Transcript	ENST00000557037.5	protein_coding	-	3/6	-	-	-	-	-	-	-	-	0.425	2.962	0.270816	-
Female Brain	PSEN1	rs77373518	rs61986861	0.876433	14	73139080	C	G	0.0266	14:73139080-73139080	C	intron_variant	MODIFIER	PSEN1	ENSG00000080815	Transcript	ENST00000557293.6	protein_coding	-	1/11	-	-	-	-	-	-	-	-	0.425	2.962	0.270816	-
Female Brain	PSEN1	rs77373518	rs61986861	0.876433	14	73139080	C	G	0.0266	14:73139080-73139080	C	intron_variant	MODIFIER	PSEN1	ENSG00000080815	Transcript	ENST00000700375.1	protein_coding	-	2/12	-	-	-	-	-	-	-	-	0.425	2.962	0.270816	-
Female Brain	PSEN1	rs77373518	rs61986861	0.876433	14	73139080	C	G	0.0266	14:73139080-73139080	C	intron_variant,non_coding_transcript_variant	MODIFIER	PSEN1	ENSG00000080815	Transcript	ENST00000700376.1	retained_intron	-	1/6	-	-	-	-	-	-	-	-	0.425	2.962	0.270816	-
Female Brain	PSEN1	rs77373518	rs61986861	0.876433	14	73139080	C	G	0.0266	14:73139080-73139080	C	intron_variant,NMD_transcript_variant	MODIFIER	PSEN1	ENSG00000080815	Transcript	ENST00000700377.1	nonsense_mediated_decay	-	1/12	-	-	-	-	-	-	-	-	0.425	2.962	0.270816	-
Female Brain	PSEN1	rs77373518	rs61986861	0.876433	14	73139080	C	G	0.0266	14:73139080-73139080	C	intron_variant,NMD_transcript_variant	MODIFIER	PSEN1	ENSG00000080815	Transcript	ENST00000700302.1	nonsense_mediated_decay	-	1/11	-	-	-	-	-	-	-	-	0.425	2.962	0.270816	-
Female Brain	PSEN1	rs77373518	rs61986861	0.876433	14	73139080	C	G	0.0266	14:73139080-73139080	C	intron_variant,NMD_transcript_variant	MODIFIER	PSEN1	ENSG00000080815	Transcript	ENST00000700303.1	nonsense_mediated_decay	-	1/11	-	-	-	-	-	-	-	-	0.425	2.962	0.270816	-
Female Brain	PSEN1	rs77373518	rs61986861	0.876433	14	73139080	C	G	0.0266	14:73139080-73139080	C	intron_variant,non_coding_transcript_variant	MODIFIER	PSEN1	ENSG00000080815	Transcript	ENST00000697913.1	retained_intron	-	1/10	-	-	-	-	-	-	-	-	0.425	2.962	0.270816	-
Female Brain	PSEN1	rs77373518	rs61986861	0.876433	14	73139080	C	G	0.0266	14:73139080-73139080	C	intron_variant,NMD_transcript_variant	MODIFIER	PSEN1	ENSG00000080815	Transcript	ENST00000700305.1	nonsense_mediated_decay	-	1/12	-	-	-	-	-	-	-	-	0.425	2.962	0.270816	-
Female Brain	PSEN1	rs77373518	rs61986861	0.876433	14	73139080	C	G	0.0266	14:73139080-73139080	C	intron_variant	MODIFIER	PSEN1	ENSG00000080815	Transcript	ENST00000700306.1	protein_coding	-	1/11	-	-	-	-	-	-	-	-	0.425	2.962	0.270816	-
Female Brain	PSEN1	rs77373518	rs61986861	0.876433	14	73139080	C	G	0.0266	14:73139080-73139080	C	intron_variant	MODIFIER	PSEN1	ENSG00000080815	Transcript	ENST00000700307.1	protein_coding	-	1/10	-	-	-	-	-	-	-	-	0.425	2.962	0.270816	-
Female Brain	PSEN1	rs77373518	rs61986861	0.876433	14	73139080	C	G	0.0266	14:73139080-73139080	C	intron_variant,NMD_transcript_variant	MODIFIER	PSEN1	ENSG00000080815	Transcript	ENST00000700308.1	nonsense_mediated_decay	-	1/12	-	-	-	-	-	-	-	-	0.425	2.962	0.270816	-
Female Brain	PSEN1	rs77373518	rs61986861	0.876433	14	73139080	C	G	0.0266	14:73139080-73139080	C	intron_variant,NMD_transcript_variant	MODIFIER	PSEN1	ENSG00000080815	Transcript	ENST00000700309.1	nonsense_mediated_decay	-	1/12	-	-	-	-	-	-	-	-	0.425	2.962	0.270816	-
Female Brain	PSEN1	rs77373518	rs61986861	0.876433	14	73139080	C	G	0.0266	14:73139080-73139080	C	intron_variant,NMD_transcript_variant	MODIFIER	PSEN1	ENSG00000080815	Transcript	ENST00000700310.1	nonsense_mediated_decay	-	1/11	-	-	-	-	-	-	-	-	0.425	2.962	0.270816	-
Female Brain	PSEN1	rs77373518	rs61986861	0.876433	14	73139080	C	G	0.0266	14:73139080-73139080	C	intron_variant,NMD_transcript_variant	MODIFIER	PSEN1	ENSG00000080815	Transcript	ENST00000700311.1	nonsense_mediated_decay	-	2/12	-	-	-	-	-	-	-	-	0.425	2.962	0.270816	-
Female Brain	PSEN1	rs77373518	rs61986861	0.876433	14	73139080	C	G	0.0266	14:73139080-73139080	C	intron_variant	MODIFIER	PSEN1	ENSG00000080815	Transcript	ENST00000700312.1	protein_coding	-	1/11	-	-	-	-	-	-	-	-	0.425	2.962	0.270816	-
Female Brain	PSEN1	rs77373518	rs61986861	0.876433	14	73139080	C	G	0.0266	14:73139080-73139080	C	intron_variant	MODIFIER	PSEN1	ENSG00000080815	Transcript	ENST00000700313.1	protein_coding	-	2/12	-	-	-	-	-	-	-	-	0.425	2.962	0.270816	-
Female Brain	PSEN1	rs77373518	rs61986861	0.876433	14	73139080	C	G	0.0266	14:73139080-73139080	C	intron_variant,NMD_transcript_variant	MODIFIER	PSEN1	ENSG00000080815	Transcript	ENST00000700314.1	nonsense_mediated_decay	-	1/12	-	-	-	-	-	-	-	-	0.425	2.962	0.270816	-
Female Brain	PSEN1	rs77373518	rs61986861	0.876433	14	73139080	C	G	0.0266	14:73139080-73139080	C	intron_variant,NMD_transcript_variant	MODIFIER	PSEN1	ENSG00000080815	Transcript	ENST00000700315.1	nonsense_mediated_decay	-	1/12	-	-	-	-	-	-	-	-	0.425	2.962	0.270816	-
Female Brain	PSEN1	rs77373518	rs61986861	0.876433	14	73139080	C	G	0.0266	14:73139080-73139080	C	intron_variant,NMD_transcript_variant	MODIFIER	PSEN1	ENSG00000080815	Transcript	ENST00000700316.1	nonsense_mediated_decay	-	1/12	-	-	-	-	-	-	-	-	0.425	2.962	0.270816	-
Female Brain	PSEN1	rs77373518	rs61986861	0.876433	14	73139080	C	G	0.0266	14:73139080-73139080	C	intron_variant,NMD_transcript_variant	MODIFIER	PSEN1	ENSG00000080815	Transcript	ENST00000700304.1	nonsense_mediated_decay	-	1/12	-	-	-	-	-	-	-	-	0.425	2.962	0.270816	-
Female Brain	PSEN1	rs77373518	rs61986861	0.876433	14	73139080	C	G	0.0266	14:73139080-73139080	C	intron_variant,NMD_transcript_variant	MODIFIER	PSEN1	ENSG00000080815	Transcript	ENST00000700318.1	nonsense_mediated_decay	-	1/11	-	-	-	-	-	-	-	-	0.425	2.962	0.270816	-
Female Brain	PSEN1	rs77373518	rs61986861	0.876433	14	73139080	C	G	0.0266	14:73139080-73139080	C	intron_variant,NMD_transcript_variant	MODIFIER	PSEN1	ENSG00000080815	Transcript	ENST00000700319.1	nonsense_mediated_decay	-	1/10	-	-	-	-	-	-	-	-	0.425	2.962	0.270816	-
Female Brain	PSEN1	rs77373518	rs61986861	0.876433	14	73139080	C	G	0.0266	14:73139080-73139080	C	intron_variant	MODIFIER	PSEN1	ENSG00000080815	Transcript	ENST00000700320.1	protein_coding	-	1/11	-	-	-	-	-	-	-	-	0.425	2.962	0.270816	-
Female Brain	PSEN1	rs77373518	rs61986861	0.876433	14	73139080	C	G	0.0266	14:73139080-73139080	C	intron_variant	MODIFIER	PSEN1	ENSG00000080815	Transcript	ENST00000700321.1	protein_coding	-	1/11	-	-	-	-	-	-	-	-	0.425	2.962	0.270816	-
Female Brain	PSEN1	rs77373518	rs61986861	0.876433	14	73139080	C	G	0.0266	14:73139080-73139080	C	intron_variant	MODIFIER	PSEN1	ENSG00000080815	Transcript	ENST00000700322.1	protein_coding	-	1/11	-	-	-	-	-	-	-	-	0.425	2.962	0.270816	-
Female Brain	PSEN1	rs77373518	rs61986861	0.876433	14	73139080	C	G	0.0266	14:73139080-73139080	C	intron_variant	MODIFIER	PSEN1	ENSG00000080815	Transcript	ENST00000700323.1	protein_coding	-	2/12	-	-	-	-	-	-	-	-	0.425	2.962	0.270816	-
Female Brain	PSEN1	rs77373518	rs61986861	0.876433	14	73139080	C	G	0.0266	14:73139080-73139080	C	intron_variant	MODIFIER	PSEN1	ENSG00000080815	Transcript	ENST00000700324.1	protein_coding	-	2/12	-	-	-	-	-	-	-	-	0.425	2.962	0.270816	-
Female Brain	PSEN1	rs77373518	rs61986861	0.876433	14	73139080	C	G	0.0266	14:73139080-73139080	C	intron_variant,non_coding_transcript_variant	MODIFIER	PSEN1	ENSG00000080815	Transcript	ENST00000700374.1	protein_coding_CDS_not_defined	-	1/3	-	-	-	-	-	-	-	-	0.425	2.962	0.270816	-
Female Brain	PSEN1	rs77373518	rs61986861	0.876433	14	73139080	C	G	0.0266	14:73139080-73139080	C	intron_variant	MODIFIER	PSEN1	ENSG00000080815	Transcript	ENST00000700317.1	protein_coding	-	1/11	-	-	-	-	-	-	-	-	0.425	2.962	0.270816	-
Female Brain	PSEN1	rs77373518	rs61986863	0.876131	14	73139123	T	A	0.0266	14:73139123-73139123	T	intron_variant	MODIFIER	PSEN1	ENSG00000080815	Transcript	ENST00000700322.1	protein_coding	-	1/11	-	-	-	-	-	-	-	-	0.425	3.477	0.3186	-
Female Brain	PSEN1	rs77373518	rs61986863	0.876131	14	73139123	T	A	0.0266	14:73139123-73139123	T	intron_variant,NMD_transcript_variant	MODIFIER	PSEN1	ENSG00000080815	Transcript	ENST00000700310.1	nonsense_mediated_decay	-	1/11	-	-	-	-	-	-	-	-	0.425	3.477	0.3186	-
Female Brain	PSEN1	rs77373518	rs61986863	0.876131	14	73139123	T	A	0.0266	14:73139123-73139123	T	intron_variant,NMD_transcript_variant	MODIFIER	PSEN1	ENSG00000080815	Transcript	ENST00000700311.1	nonsense_mediated_decay	-	2/12	-	-	-	-	-	-	-	-	0.425	3.477	0.3186	-
Female Brain	PSEN1	rs77373518	rs61986863	0.876131	14	73139123	T	A	0.0266	14:73139123-73139123	T	intron_variant	MODIFIER	PSEN1	ENSG00000080815	Transcript	ENST00000700321.1	protein_coding	-	1/11	-	-	-	-	-	-	-	-	0.425	3.477	0.3186	-
Female Brain	PSEN1	rs77373518	rs61986863	0.876131	14	73139123	T	A	0.0266	14:73139123-73139123	T	intron_variant	MODIFIER	PSEN1	ENSG00000080815	Transcript	ENST00000700313.1	protein_coding	-	2/12	-	-	-	-	-	-	-	-	0.425	3.477	0.3186	-
Female Brain	PSEN1	rs77373518	rs61986863	0.876131	14	73139123	T	A	0.0266	14:73139123-73139123	T	intron_variant,NMD_transcript_variant	MODIFIER	PSEN1	ENSG00000080815	Transcript	ENST00000700314.1	nonsense_mediated_decay	-	1/12	-	-	-	-	-	-	-	-	0.425	3.477	0.3186	-
Female Brain	PSEN1	rs77373518	rs61986863	0.876131	14	73139123	T	A	0.0266	14:73139123-73139123	T	intron_variant,NMD_transcript_variant	MODIFIER	PSEN1	ENSG00000080815	Transcript	ENST00000700315.1	nonsense_mediated_decay	-	1/12	-	-	-	-	-	-	-	-	0.425	3.477	0.3186	-
Female Brain	PSEN1	rs77373518	rs61986863	0.876131	14	73139123	T	A	0.0266	14:73139123-73139123	T	intron_variant,NMD_transcript_variant	MODIFIER	PSEN1	ENSG00000080815	Transcript	ENST00000700316.1	nonsense_mediated_decay	-	1/12	-	-	-	-	-	-	-	-	0.425	3.477	0.3186	-
Female Brain	PSEN1	rs77373518	rs61986863	0.876131	14	73139123	T	A	0.0266	14:73139123-73139123	T	intron_variant	MODIFIER	PSEN1	ENSG00000080815	Transcript	ENST00000700317.1	protein_coding	-	1/11	-	-	-	-	-	-	-	-	0.425	3.477	0.3186	-
Female Brain	PSEN1	rs77373518	rs61986863	0.876131	14	73139123	T	A	0.0266	14:73139123-73139123	T	intron_variant,NMD_transcript_variant	MODIFIER	PSEN1	ENSG00000080815	Transcript	ENST00000700318.1	nonsense_mediated_decay	-	1/11	-	-	-	-	-	-	-	-	0.425	3.477	0.3186	-
Female Brain	PSEN1	rs77373518	rs61986863	0.876131	14	73139123	T	A	0.0266	14:73139123-73139123	T	intron_variant,NMD_transcript_variant	MODIFIER	PSEN1	ENSG00000080815	Transcript	ENST00000700319.1	nonsense_mediated_decay	-	1/10	-	-	-	-	-	-	-	-	0.425	3.477	0.3186	-
Female Brain	PSEN1	rs77373518	rs61986863	0.876131	14	73139123	T	A	0.0266	14:73139123-73139123	T	intron_variant	MODIFIER	PSEN1	ENSG00000080815	Transcript	ENST00000700320.1	protein_coding	-	1/11	-	-	-	-	-	-	-	-	0.425	3.477	0.3186	-
Female Brain	PSEN1	rs77373518	rs61986863	0.876131	14	73139123	T	A	0.0266	14:73139123-73139123	T	intron_variant	MODIFIER	PSEN1	ENSG00000080815	Transcript	ENST00000700307.1	protein_coding	-	1/10	-	-	-	-	-	-	-	-	0.425	3.477	0.3186	-
Female Brain	PSEN1	rs77373518	rs61986863	0.876131	14	73139123	T	A	0.0266	14:73139123-73139123	T	intron_variant,NMD_transcript_variant	MODIFIER	PSEN1	ENSG00000080815	Transcript	ENST00000700308.1	nonsense_mediated_decay	-	1/12	-	-	-	-	-	-	-	-	0.425	3.477	0.3186	-
Female Brain	PSEN1	rs77373518	rs61986863	0.876131	14	73139123	T	A	0.0266	14:73139123-73139123	T	intron_variant,NMD_transcript_variant	MODIFIER	PSEN1	ENSG00000080815	Transcript	ENST00000700309.1	nonsense_mediated_decay	-	1/12	-	-	-	-	-	-	-	-	0.425	3.477	0.3186	-
Female Brain	PSEN1	rs77373518	rs61986863	0.876131	14	73139123	T	A	0.0266	14:73139123-73139123	T	intron_variant	MODIFIER	PSEN1	ENSG00000080815	Transcript	ENST00000556533.5	protein_coding	-	1/3	-	-	-	-	-	-	-	-	0.425	3.477	0.3186	-
Female Brain	PSEN1	rs77373518	rs61986863	0.876131	14	73139123	T	A	0.0266	14:73139123-73139123	T	intron_variant	MODIFIER	PSEN1	ENSG00000080815	Transcript	ENST00000556864.5	protein_coding	-	2/4	-	-	-	-	-	-	-	-	0.425	3.477	0.3186	-
Female Brain	PSEN1	rs77373518	rs61986863	0.876131	14	73139123	T	A	0.0266	14:73139123-73139123	T	intron_variant	MODIFIER	PSEN1	ENSG00000080815	Transcript	ENST00000700312.1	protein_coding	-	1/11	-	-	-	-	-	-	-	-	0.425	3.477	0.3186	-
Female Brain	PSEN1	rs77373518	rs61986863	0.876131	14	73139123	T	A	0.0266	14:73139123-73139123	T	intron_variant	MODIFIER	PSEN1	ENSG00000080815	Transcript	ENST00000324501.10	protein_coding	-	1/11	-	-	-	-	-	-	-	-	0.425	3.477	0.3186	-
Female Brain	PSEN1	rs77373518	rs61986863	0.876131	14	73139123	T	A	0.0266	14:73139123-73139123	T	intron_variant	MODIFIER	PSEN1	ENSG00000080815	Transcript	ENST00000357710.8	protein_coding	-	1/11	-	-	-	-	-	-	-	-	0.425	3.477	0.3186	-
Female Brain	PSEN1	rs77373518	rs61986863	0.876131	14	73139123	T	A	0.0266	14:73139123-73139123	T	intron_variant	MODIFIER	PSEN1	ENSG00000080815	Transcript	ENST00000394157.7	protein_coding	-	1/4	-	-	-	-	-	-	-	-	0.425	3.477	0.3186	-
Female Brain	PSEN1	rs77373518	rs61986863	0.876131	14	73139123	T	A	0.0266	14:73139123-73139123	T	intron_variant	MODIFIER	PSEN1	ENSG00000080815	Transcript	ENST00000394164.5	protein_coding	-	1/11	-	-	-	-	-	-	-	-	0.425	3.477	0.3186	-
Female Brain	PSEN1	rs77373518	rs61986863	0.876131	14	73139123	T	A	0.0266	14:73139123-73139123	T	intron_variant,NMD_transcript_variant	MODIFIER	PSEN1	ENSG00000080815	Transcript	ENST00000553447.7	nonsense_mediated_decay	-	2/6	-	-	-	-	-	-	-	-	0.425	3.477	0.3186	-
Female Brain	PSEN1	rs77373518	rs61986863	0.876131	14	73139123	T	A	0.0266	14:73139123-73139123	T	intron_variant	MODIFIER	PSEN1	ENSG00000080815	Transcript	ENST00000553599.6	protein_coding	-	1/11	-	-	-	-	-	-	-	-	0.425	3.477	0.3186	-
Female Brain	PSEN1	rs77373518	rs61986863	0.876131	14	73139123	T	A	0.0266	14:73139123-73139123	T	intron_variant	MODIFIER	PSEN1	ENSG00000080815	Transcript	ENST00000554131.6	protein_coding	-	2/12	-	-	-	-	-	-	-	-	0.425	3.477	0.3186	-
Female Brain	PSEN1	rs77373518	rs61986863	0.876131	14	73139123	T	A	0.0266	14:73139123-73139123	T	intron_variant	MODIFIER	PSEN1	ENSG00000080815	Transcript	ENST00000555254.5	protein_coding	-	1/4	-	-	-	-	-	-	-	-	0.425	3.477	0.3186	-
Female Brain	PSEN1	rs77373518	rs61986863	0.876131	14	73139123	T	A	0.0266	14:73139123-73139123	T	intron_variant,NMD_transcript_variant	MODIFIER	PSEN1	ENSG00000080815	Transcript	ENST00000555386.6	nonsense_mediated_decay	-	1/12	-	-	-	-	-	-	-	-	0.425	3.477	0.3186	-
Female Brain	PSEN1	rs77373518	rs61986863	0.876131	14	73139123	T	A	0.0266	14:73139123-73139123	T	intron_variant,NMD_transcript_variant	MODIFIER	PSEN1	ENSG00000080815	Transcript	ENST00000556011.6	nonsense_mediated_decay	-	2/6	-	-	-	-	-	-	-	-	0.425	3.477	0.3186	-
Female Brain	PSEN1	rs77373518	rs61986863	0.876131	14	73139123	T	A	0.0266	14:73139123-73139123	T	intron_variant	MODIFIER	PSEN1	ENSG00000080815	Transcript	ENST00000700267.1	protein_coding	-	1/11	-	-	-	-	-	-	-	-	0.425	3.477	0.3186	-
Female Brain	PSEN1	rs77373518	rs61986863	0.876131	14	73139123	T	A	0.0266	14:73139123-73139123	T	intron_variant	MODIFIER	PSEN1	ENSG00000080815	Transcript	ENST00000700268.1	protein_coding	-	1/11	-	-	-	-	-	-	-	-	0.425	3.477	0.3186	-
Female Brain	PSEN1	rs77373518	rs61986863	0.876131	14	73139123	T	A	0.0266	14:73139123-73139123	T	intron_variant	MODIFIER	PSEN1	ENSG00000080815	Transcript	ENST00000556951.6	protein_coding	-	1/11	-	-	-	-	-	-	-	-	0.425	3.477	0.3186	-
Female Brain	PSEN1	rs77373518	rs61986863	0.876131	14	73139123	T	A	0.0266	14:73139123-73139123	T	intron_variant	MODIFIER	PSEN1	ENSG00000080815	Transcript	ENST00000557037.5	protein_coding	-	3/6	-	-	-	-	-	-	-	-	0.425	3.477	0.3186	-
Female Brain	PSEN1	rs77373518	rs61986863	0.876131	14	73139123	T	A	0.0266	14:73139123-73139123	T	intron_variant	MODIFIER	PSEN1	ENSG00000080815	Transcript	ENST00000557293.6	protein_coding	-	1/11	-	-	-	-	-	-	-	-	0.425	3.477	0.3186	-
Female Brain	PSEN1	rs77373518	rs61986863	0.876131	14	73139123	T	A	0.0266	14:73139123-73139123	T	intron_variant	MODIFIER	PSEN1	ENSG00000080815	Transcript	ENST00000557356.5	protein_coding	-	1/4	-	-	-	-	-	-	-	-	0.425	3.477	0.3186	-
Female Brain	PSEN1	rs77373518	rs61986863	0.876131	14	73139123	T	A	0.0266	14:73139123-73139123	T	intron_variant,NMD_transcript_variant	MODIFIER	PSEN1	ENSG00000080815	Transcript	ENST00000559361.6	nonsense_mediated_decay	-	1/12	-	-	-	-	-	-	-	-	0.425	3.477	0.3186	-
Female Brain	PSEN1	rs77373518	rs61986863	0.876131	14	73139123	T	A	0.0266	14:73139123-73139123	T	intron_variant	MODIFIER	PSEN1	ENSG00000080815	Transcript	ENST00000560005.6	protein_coding	-	1/4	-	-	-	-	-	-	-	-	0.425	3.477	0.3186	-
Female Brain	PSEN1	rs77373518	rs61986863	0.876131	14	73139123	T	A	0.0266	14:73139123-73139123	T	intron_variant,NMD_transcript_variant	MODIFIER	PSEN1	ENSG00000080815	Transcript	ENST00000697912.1	nonsense_mediated_decay	-	1/12	-	-	-	-	-	-	-	-	0.425	3.477	0.3186	-
Female Brain	PSEN1	rs77373518	rs61986863	0.876131	14	73139123	T	A	0.0266	14:73139123-73139123	T	intron_variant,non_coding_transcript_variant	MODIFIER	PSEN1	ENSG00000080815	Transcript	ENST00000697913.1	retained_intron	-	1/10	-	-	-	-	-	-	-	-	0.425	3.477	0.3186	-
Female Brain	PSEN1	rs77373518	rs61986863	0.876131	14	73139123	T	A	0.0266	14:73139123-73139123	T	intron_variant,non_coding_transcript_variant	MODIFIER	PSEN1	ENSG00000080815	Transcript	ENST00000697914.1	retained_intron	-	1/3	-	-	-	-	-	-	-	-	0.425	3.477	0.3186	-
Female Brain	PSEN1	rs77373518	rs61986863	0.876131	14	73139123	T	A	0.0266	14:73139123-73139123	T	intron_variant	MODIFIER	PSEN1	ENSG00000080815	Transcript	ENST00000700265.1	protein_coding	-	1/11	-	-	-	-	-	-	-	-	0.425	3.477	0.3186	-
Female Brain	PSEN1	rs77373518	rs61986863	0.876131	14	73139123	T	A	0.0266	14:73139123-73139123	T	intron_variant,NMD_transcript_variant	MODIFIER	PSEN1	ENSG00000080815	Transcript	ENST00000700266.1	nonsense_mediated_decay	-	1/13	-	-	-	-	-	-	-	-	0.425	3.477	0.3186	-
Female Brain	PSEN1	rs77373518	rs61986863	0.876131	14	73139123	T	A	0.0266	14:73139123-73139123	T	intron_variant	MODIFIER	PSEN1	ENSG00000080815	Transcript	ENST00000700271.1	protein_coding	-	1/10	-	-	-	-	-	-	-	-	0.425	3.477	0.3186	-
Female Brain	PSEN1	rs77373518	rs61986863	0.876131	14	73139123	T	A	0.0266	14:73139123-73139123	T	intron_variant,NMD_transcript_variant	MODIFIER	PSEN1	ENSG00000080815	Transcript	ENST00000700272.1	nonsense_mediated_decay	-	1/12	-	-	-	-	-	-	-	-	0.425	3.477	0.3186	-
Female Brain	PSEN1	rs77373518	rs61986863	0.876131	14	73139123	T	A	0.0266	14:73139123-73139123	T	intron_variant	MODIFIER	PSEN1	ENSG00000080815	Transcript	ENST00000700269.1	protein_coding	-	2/12	-	-	-	-	-	-	-	-	0.425	3.477	0.3186	-
Female Brain	PSEN1	rs77373518	rs61986863	0.876131	14	73139123	T	A	0.0266	14:73139123-73139123	T	intron_variant,non_coding_transcript_variant	MODIFIER	PSEN1	ENSG00000080815	Transcript	ENST00000700270.1	retained_intron	-	1/8	-	-	-	-	-	-	-	-	0.425	3.477	0.3186	-
Female Brain	PSEN1	rs77373518	rs61986863	0.876131	14	73139123	T	A	0.0266	14:73139123-73139123	T	intron_variant,NMD_transcript_variant	MODIFIER	PSEN1	ENSG00000080815	Transcript	ENST00000700303.1	nonsense_mediated_decay	-	1/11	-	-	-	-	-	-	-	-	0.425	3.477	0.3186	-
Female Brain	PSEN1	rs77373518	rs61986863	0.876131	14	73139123	T	A	0.0266	14:73139123-73139123	T	intron_variant,NMD_transcript_variant	MODIFIER	PSEN1	ENSG00000080815	Transcript	ENST00000700304.1	nonsense_mediated_decay	-	1/12	-	-	-	-	-	-	-	-	0.425	3.477	0.3186	-
Female Brain	PSEN1	rs77373518	rs61986863	0.876131	14	73139123	T	A	0.0266	14:73139123-73139123	T	intron_variant	MODIFIER	PSEN1	ENSG00000080815	Transcript	ENST00000700273.1	protein_coding	-	2/12	-	-	-	-	-	-	-	-	0.425	3.477	0.3186	-
Female Brain	PSEN1	rs77373518	rs61986863	0.876131	14	73139123	T	A	0.0266	14:73139123-73139123	T	intron_variant,NMD_transcript_variant	MODIFIER	PSEN1	ENSG00000080815	Transcript	ENST00000700302.1	nonsense_mediated_decay	-	1/11	-	-	-	-	-	-	-	-	0.425	3.477	0.3186	-
Female Brain	PSEN1	rs77373518	rs61986863	0.876131	14	73139123	T	A	0.0266	14:73139123-73139123	T	intron_variant	MODIFIER	PSEN1	ENSG00000080815	Transcript	ENST00000700324.1	protein_coding	-	2/12	-	-	-	-	-	-	-	-	0.425	3.477	0.3186	-
Female Brain	PSEN1	rs77373518	rs61986863	0.876131	14	73139123	T	A	0.0266	14:73139123-73139123	T	intron_variant,non_coding_transcript_variant	MODIFIER	PSEN1	ENSG00000080815	Transcript	ENST00000700374.1	protein_coding_CDS_not_defined	-	1/3	-	-	-	-	-	-	-	-	0.425	3.477	0.3186	-
Female Brain	PSEN1	rs77373518	rs61986863	0.876131	14	73139123	T	A	0.0266	14:73139123-73139123	T	intron_variant,NMD_transcript_variant	MODIFIER	PSEN1	ENSG00000080815	Transcript	ENST00000700305.1	nonsense_mediated_decay	-	1/12	-	-	-	-	-	-	-	-	0.425	3.477	0.3186	-
Female Brain	PSEN1	rs77373518	rs61986863	0.876131	14	73139123	T	A	0.0266	14:73139123-73139123	T	intron_variant	MODIFIER	PSEN1	ENSG00000080815	Transcript	ENST00000700306.1	protein_coding	-	1/11	-	-	-	-	-	-	-	-	0.425	3.477	0.3186	-
Female Brain	PSEN1	rs77373518	rs61986863	0.876131	14	73139123	T	A	0.0266	14:73139123-73139123	T	intron_variant,NMD_transcript_variant	MODIFIER	PSEN1	ENSG00000080815	Transcript	ENST00000700377.1	nonsense_mediated_decay	-	1/12	-	-	-	-	-	-	-	-	0.425	3.477	0.3186	-
Female Brain	PSEN1	rs77373518	rs61986863	0.876131	14	73139123	T	A	0.0266	14:73139123-73139123	T	intron_variant	MODIFIER	PSEN1	ENSG00000080815	Transcript	ENST00000700378.1	protein_coding	-	1/11	-	-	-	-	-	-	-	-	0.425	3.477	0.3186	-
Female Brain	PSEN1	rs77373518	rs61986863	0.876131	14	73139123	T	A	0.0266	14:73139123-73139123	T	intron_variant	MODIFIER	PSEN1	ENSG00000080815	Transcript	ENST00000700375.1	protein_coding	-	2/12	-	-	-	-	-	-	-	-	0.425	3.477	0.3186	-
Female Brain	PSEN1	rs77373518	rs61986863	0.876131	14	73139123	T	A	0.0266	14:73139123-73139123	T	intron_variant	MODIFIER	PSEN1	ENSG00000080815	Transcript	ENST00000700323.1	protein_coding	-	2/12	-	-	-	-	-	-	-	-	0.425	3.477	0.3186	-
Female Brain	PSEN1	rs77373518	rs61986863	0.876131	14	73139123	T	A	0.0266	14:73139123-73139123	T	intron_variant	MODIFIER	PSEN1	ENSG00000080815	Transcript	ENST00000700389.1	protein_coding	-	1/12	-	-	-	-	-	-	-	-	0.425	3.477	0.3186	-
Female Brain	PSEN1	rs77373518	rs61986863	0.876131	14	73139123	T	A	0.0266	14:73139123-73139123	T	upstream_gene_variant	MODIFIER	PSEN1	ENSG00000080815	Transcript	ENST00000700379.1	protein_coding_CDS_not_defined	-	-	-	-	-	-	-	-	-	-	-	3.477	0.3186	-
Female Brain	PSEN1	rs77373518	rs61986863	0.876131	14	73139123	T	A	0.0266	14:73139123-73139123	T	intron_variant,non_coding_transcript_variant	MODIFIER	PSEN1	ENSG00000080815	Transcript	ENST00000700376.1	retained_intron	-	1/6	-	-	-	-	-	-	-	-	0.425	3.477	0.3186	-
Female Brain	PSEN1	rs77373518	rs61986863	0.876131	14	73139123	T	A	0.0266	14:73139123-73139123	T	intron_variant,non_coding_transcript_variant	MODIFIER	PSEN1	ENSG00000080815	Transcript	ENST00000700388.1	retained_intron	-	1/6	-	-	-	-	-	-	-	-	0.425	3.477	0.3186	-
Female Brain	PSEN1	rs77373518	rs17781788	0.876433	14	73140063	G	A	0.0266	14:73140063-73140063	G	intron_variant	MODIFIER	PSEN1	ENSG00000080815	Transcript	ENST00000560005.6	protein_coding	-	2/4	-	-	-	-	-	-	-	-	0.425	3.067	0.280831	-
Female Brain	PSEN1	rs77373518	rs17781788	0.876433	14	73140063	G	A	0.0266	14:73140063-73140063	G	intron_variant,NMD_transcript_variant	MODIFIER	PSEN1	ENSG00000080815	Transcript	ENST00000559361.6	nonsense_mediated_decay	-	1/12	-	-	-	-	-	-	-	-	0.425	3.067	0.280831	-
Female Brain	PSEN1	rs77373518	rs17781788	0.876433	14	73140063	G	A	0.0266	14:73140063-73140063	G	intron_variant	MODIFIER	PSEN1	ENSG00000080815	Transcript	ENST00000557356.5	protein_coding	-	1/4	-	-	-	-	-	-	-	-	0.425	3.067	0.280831	-
Female Brain	PSEN1	rs77373518	rs17781788	0.876433	14	73140063	G	A	0.0266	14:73140063-73140063	G	intron_variant,non_coding_transcript_variant	MODIFIER	PSEN1	ENSG00000080815	Transcript	ENST00000700376.1	retained_intron	-	1/6	-	-	-	-	-	-	-	-	0.425	3.067	0.280831	-
Female Brain	PSEN1	rs77373518	rs17781788	0.876433	14	73140063	G	A	0.0266	14:73140063-73140063	G	intron_variant	MODIFIER	PSEN1	ENSG00000080815	Transcript	ENST00000557293.6	protein_coding	-	1/11	-	-	-	-	-	-	-	-	0.425	3.067	0.280831	-
Female Brain	PSEN1	rs77373518	rs17781788	0.876433	14	73140063	G	A	0.0266	14:73140063-73140063	G	intron_variant	MODIFIER	PSEN1	ENSG00000080815	Transcript	ENST00000700269.1	protein_coding	-	2/12	-	-	-	-	-	-	-	-	0.425	3.067	0.280831	-
Female Brain	PSEN1	rs77373518	rs17781788	0.876433	14	73140063	G	A	0.0266	14:73140063-73140063	G	intron_variant,non_coding_transcript_variant	MODIFIER	PSEN1	ENSG00000080815	Transcript	ENST00000700270.1	retained_intron	-	1/8	-	-	-	-	-	-	-	-	0.425	3.067	0.280831	-
Female Brain	PSEN1	rs77373518	rs17781788	0.876433	14	73140063	G	A	0.0266	14:73140063-73140063	G	intron_variant	MODIFIER	PSEN1	ENSG00000080815	Transcript	ENST00000700271.1	protein_coding	-	1/10	-	-	-	-	-	-	-	-	0.425	3.067	0.280831	-
Female Brain	PSEN1	rs77373518	rs17781788	0.876433	14	73140063	G	A	0.0266	14:73140063-73140063	G	intron_variant,NMD_transcript_variant	MODIFIER	PSEN1	ENSG00000080815	Transcript	ENST00000700377.1	nonsense_mediated_decay	-	1/12	-	-	-	-	-	-	-	-	0.425	3.067	0.280831	-
Female Brain	PSEN1	rs77373518	rs17781788	0.876433	14	73140063	G	A	0.0266	14:73140063-73140063	G	intron_variant	MODIFIER	PSEN1	ENSG00000080815	Transcript	ENST00000700378.1	protein_coding	-	1/11	-	-	-	-	-	-	-	-	0.425	3.067	0.280831	-
Female Brain	PSEN1	rs77373518	rs17781788	0.876433	14	73140063	G	A	0.0266	14:73140063-73140063	G	upstream_gene_variant	MODIFIER	PSEN1	ENSG00000080815	Transcript	ENST00000700379.1	protein_coding_CDS_not_defined	-	-	-	-	-	-	-	-	-	-	-	3.067	0.280831	-
Female Brain	PSEN1	rs77373518	rs17781788	0.876433	14	73140063	G	A	0.0266	14:73140063-73140063	G	intron_variant,non_coding_transcript_variant	MODIFIER	PSEN1	ENSG00000080815	Transcript	ENST00000700388.1	retained_intron	-	1/6	-	-	-	-	-	-	-	-	0.425	3.067	0.280831	-
Female Brain	PSEN1	rs77373518	rs17781788	0.876433	14	73140063	G	A	0.0266	14:73140063-73140063	G	intron_variant	MODIFIER	PSEN1	ENSG00000080815	Transcript	ENST00000700389.1	protein_coding	-	1/12	-	-	-	-	-	-	-	-	0.425	3.067	0.280831	-
Female Brain	PSEN1	rs77373518	rs17781788	0.876433	14	73140063	G	A	0.0266	14:73140063-73140063	G	intron_variant,non_coding_transcript_variant	MODIFIER	PSEN1	ENSG00000080815	Transcript	ENST00000697914.1	retained_intron	-	1/3	-	-	-	-	-	-	-	-	0.425	3.067	0.280831	-
Female Brain	PSEN1	rs77373518	rs17781788	0.876433	14	73140063	G	A	0.0266	14:73140063-73140063	G	intron_variant	MODIFIER	PSEN1	ENSG00000080815	Transcript	ENST00000700265.1	protein_coding	-	1/11	-	-	-	-	-	-	-	-	0.425	3.067	0.280831	-
Female Brain	PSEN1	rs77373518	rs17781788	0.876433	14	73140063	G	A	0.0266	14:73140063-73140063	G	intron_variant,NMD_transcript_variant	MODIFIER	PSEN1	ENSG00000080815	Transcript	ENST00000700266.1	nonsense_mediated_decay	-	1/13	-	-	-	-	-	-	-	-	0.425	3.067	0.280831	-
Female Brain	PSEN1	rs77373518	rs17781788	0.876433	14	73140063	G	A	0.0266	14:73140063-73140063	G	intron_variant	MODIFIER	PSEN1	ENSG00000080815	Transcript	ENST00000700267.1	protein_coding	-	1/11	-	-	-	-	-	-	-	-	0.425	3.067	0.280831	-
Female Brain	PSEN1	rs77373518	rs17781788	0.876433	14	73140063	G	A	0.0266	14:73140063-73140063	G	intron_variant	MODIFIER	PSEN1	ENSG00000080815	Transcript	ENST00000700268.1	protein_coding	-	1/11	-	-	-	-	-	-	-	-	0.425	3.067	0.280831	-
Female Brain	PSEN1	rs77373518	rs17781788	0.876433	14	73140063	G	A	0.0266	14:73140063-73140063	G	intron_variant	MODIFIER	PSEN1	ENSG00000080815	Transcript	ENST00000324501.10	protein_coding	-	1/11	-	-	-	-	-	-	-	-	0.425	3.067	0.280831	-
Female Brain	PSEN1	rs77373518	rs17781788	0.876433	14	73140063	G	A	0.0266	14:73140063-73140063	G	intron_variant	MODIFIER	PSEN1	ENSG00000080815	Transcript	ENST00000357710.8	protein_coding	-	1/11	-	-	-	-	-	-	-	-	0.425	3.067	0.280831	-
Female Brain	PSEN1	rs77373518	rs17781788	0.876433	14	73140063	G	A	0.0266	14:73140063-73140063	G	intron_variant	MODIFIER	PSEN1	ENSG00000080815	Transcript	ENST00000394157.7	protein_coding	-	1/4	-	-	-	-	-	-	-	-	0.425	3.067	0.280831	-
Female Brain	PSEN1	rs77373518	rs17781788	0.876433	14	73140063	G	A	0.0266	14:73140063-73140063	G	intron_variant	MODIFIER	PSEN1	ENSG00000080815	Transcript	ENST00000394164.5	protein_coding	-	1/11	-	-	-	-	-	-	-	-	0.425	3.067	0.280831	-
Female Brain	PSEN1	rs77373518	rs17781788	0.876433	14	73140063	G	A	0.0266	14:73140063-73140063	G	intron_variant,NMD_transcript_variant	MODIFIER	PSEN1	ENSG00000080815	Transcript	ENST00000553447.7	nonsense_mediated_decay	-	2/6	-	-	-	-	-	-	-	-	0.425	3.067	0.280831	-
Female Brain	PSEN1	rs77373518	rs17781788	0.876433	14	73140063	G	A	0.0266	14:73140063-73140063	G	intron_variant	MODIFIER	PSEN1	ENSG00000080815	Transcript	ENST00000553599.6	protein_coding	-	1/11	-	-	-	-	-	-	-	-	0.425	3.067	0.280831	-
Female Brain	PSEN1	rs77373518	rs17781788	0.876433	14	73140063	G	A	0.0266	14:73140063-73140063	G	intron_variant	MODIFIER	PSEN1	ENSG00000080815	Transcript	ENST00000554131.6	protein_coding	-	2/12	-	-	-	-	-	-	-	-	0.425	3.067	0.280831	-
Female Brain	PSEN1	rs77373518	rs17781788	0.876433	14	73140063	G	A	0.0266	14:73140063-73140063	G	intron_variant	MODIFIER	PSEN1	ENSG00000080815	Transcript	ENST00000555254.5	protein_coding	-	1/4	-	-	-	-	-	-	-	-	0.425	3.067	0.280831	-
Female Brain	PSEN1	rs77373518	rs17781788	0.876433	14	73140063	G	A	0.0266	14:73140063-73140063	G	intron_variant,NMD_transcript_variant	MODIFIER	PSEN1	ENSG00000080815	Transcript	ENST00000555386.6	nonsense_mediated_decay	-	1/12	-	-	-	-	-	-	-	-	0.425	3.067	0.280831	-
Female Brain	PSEN1	rs77373518	rs17781788	0.876433	14	73140063	G	A	0.0266	14:73140063-73140063	G	intron_variant,NMD_transcript_variant	MODIFIER	PSEN1	ENSG00000080815	Transcript	ENST00000556011.6	nonsense_mediated_decay	-	2/6	-	-	-	-	-	-	-	-	0.425	3.067	0.280831	-
Female Brain	PSEN1	rs77373518	rs17781788	0.876433	14	73140063	G	A	0.0266	14:73140063-73140063	G	intron_variant	MODIFIER	PSEN1	ENSG00000080815	Transcript	ENST00000556533.5	protein_coding	-	1/3	-	-	-	-	-	-	-	-	0.425	3.067	0.280831	-
Female Brain	PSEN1	rs77373518	rs17781788	0.876433	14	73140063	G	A	0.0266	14:73140063-73140063	G	intron_variant	MODIFIER	PSEN1	ENSG00000080815	Transcript	ENST00000556864.5	protein_coding	-	2/4	-	-	-	-	-	-	-	-	0.425	3.067	0.280831	-
Female Brain	PSEN1	rs77373518	rs17781788	0.876433	14	73140063	G	A	0.0266	14:73140063-73140063	G	intron_variant	MODIFIER	PSEN1	ENSG00000080815	Transcript	ENST00000556951.6	protein_coding	-	1/11	-	-	-	-	-	-	-	-	0.425	3.067	0.280831	-
Female Brain	PSEN1	rs77373518	rs17781788	0.876433	14	73140063	G	A	0.0266	14:73140063-73140063	G	intron_variant	MODIFIER	PSEN1	ENSG00000080815	Transcript	ENST00000557037.5	protein_coding	-	3/6	-	-	-	-	-	-	-	-	0.425	3.067	0.280831	-
Female Brain	PSEN1	rs77373518	rs17781788	0.876433	14	73140063	G	A	0.0266	14:73140063-73140063	G	intron_variant	MODIFIER	PSEN1	ENSG00000080815	Transcript	ENST00000700324.1	protein_coding	-	2/12	-	-	-	-	-	-	-	-	0.425	3.067	0.280831	-
Female Brain	PSEN1	rs77373518	rs17781788	0.876433	14	73140063	G	A	0.0266	14:73140063-73140063	G	intron_variant,non_coding_transcript_variant	MODIFIER	PSEN1	ENSG00000080815	Transcript	ENST00000700374.1	protein_coding_CDS_not_defined	-	1/3	-	-	-	-	-	-	-	-	0.425	3.067	0.280831	-
Female Brain	PSEN1	rs77373518	rs17781788	0.876433	14	73140063	G	A	0.0266	14:73140063-73140063	G	intron_variant	MODIFIER	PSEN1	ENSG00000080815	Transcript	ENST00000700375.1	protein_coding	-	2/12	-	-	-	-	-	-	-	-	0.425	3.067	0.280831	-
Female Brain	PSEN1	rs77373518	rs17781788	0.876433	14	73140063	G	A	0.0266	14:73140063-73140063	G	intron_variant,NMD_transcript_variant	MODIFIER	PSEN1	ENSG00000080815	Transcript	ENST00000700272.1	nonsense_mediated_decay	-	1/12	-	-	-	-	-	-	-	-	0.425	3.067	0.280831	-
Female Brain	PSEN1	rs77373518	rs17781788	0.876433	14	73140063	G	A	0.0266	14:73140063-73140063	G	intron_variant	MODIFIER	PSEN1	ENSG00000080815	Transcript	ENST00000700273.1	protein_coding	-	2/12	-	-	-	-	-	-	-	-	0.425	3.067	0.280831	-
Female Brain	PSEN1	rs77373518	rs17781788	0.876433	14	73140063	G	A	0.0266	14:73140063-73140063	G	intron_variant,NMD_transcript_variant	MODIFIER	PSEN1	ENSG00000080815	Transcript	ENST00000700302.1	nonsense_mediated_decay	-	1/11	-	-	-	-	-	-	-	-	0.425	3.067	0.280831	-
Female Brain	PSEN1	rs77373518	rs17781788	0.876433	14	73140063	G	A	0.0266	14:73140063-73140063	G	intron_variant,NMD_transcript_variant	MODIFIER	PSEN1	ENSG00000080815	Transcript	ENST00000697912.1	nonsense_mediated_decay	-	1/12	-	-	-	-	-	-	-	-	0.425	3.067	0.280831	-
Female Brain	PSEN1	rs77373518	rs17781788	0.876433	14	73140063	G	A	0.0266	14:73140063-73140063	G	intron_variant,non_coding_transcript_variant	MODIFIER	PSEN1	ENSG00000080815	Transcript	ENST00000697913.1	retained_intron	-	1/10	-	-	-	-	-	-	-	-	0.425	3.067	0.280831	-
Female Brain	PSEN1	rs77373518	rs17781788	0.876433	14	73140063	G	A	0.0266	14:73140063-73140063	G	intron_variant,NMD_transcript_variant	MODIFIER	PSEN1	ENSG00000080815	Transcript	ENST00000700305.1	nonsense_mediated_decay	-	1/12	-	-	-	-	-	-	-	-	0.425	3.067	0.280831	-
Female Brain	PSEN1	rs77373518	rs17781788	0.876433	14	73140063	G	A	0.0266	14:73140063-73140063	G	intron_variant	MODIFIER	PSEN1	ENSG00000080815	Transcript	ENST00000700306.1	protein_coding	-	1/11	-	-	-	-	-	-	-	-	0.425	3.067	0.280831	-
Female Brain	PSEN1	rs77373518	rs17781788	0.876433	14	73140063	G	A	0.0266	14:73140063-73140063	G	intron_variant	MODIFIER	PSEN1	ENSG00000080815	Transcript	ENST00000700307.1	protein_coding	-	1/10	-	-	-	-	-	-	-	-	0.425	3.067	0.280831	-
Female Brain	PSEN1	rs77373518	rs17781788	0.876433	14	73140063	G	A	0.0266	14:73140063-73140063	G	intron_variant,NMD_transcript_variant	MODIFIER	PSEN1	ENSG00000080815	Transcript	ENST00000700308.1	nonsense_mediated_decay	-	1/12	-	-	-	-	-	-	-	-	0.425	3.067	0.280831	-
Female Brain	PSEN1	rs77373518	rs17781788	0.876433	14	73140063	G	A	0.0266	14:73140063-73140063	G	intron_variant,NMD_transcript_variant	MODIFIER	PSEN1	ENSG00000080815	Transcript	ENST00000700309.1	nonsense_mediated_decay	-	1/12	-	-	-	-	-	-	-	-	0.425	3.067	0.280831	-
Female Brain	PSEN1	rs77373518	rs17781788	0.876433	14	73140063	G	A	0.0266	14:73140063-73140063	G	intron_variant,NMD_transcript_variant	MODIFIER	PSEN1	ENSG00000080815	Transcript	ENST00000700310.1	nonsense_mediated_decay	-	1/11	-	-	-	-	-	-	-	-	0.425	3.067	0.280831	-
Female Brain	PSEN1	rs77373518	rs17781788	0.876433	14	73140063	G	A	0.0266	14:73140063-73140063	G	intron_variant,NMD_transcript_variant	MODIFIER	PSEN1	ENSG00000080815	Transcript	ENST00000700311.1	nonsense_mediated_decay	-	2/12	-	-	-	-	-	-	-	-	0.425	3.067	0.280831	-
Female Brain	PSEN1	rs77373518	rs17781788	0.876433	14	73140063	G	A	0.0266	14:73140063-73140063	G	intron_variant	MODIFIER	PSEN1	ENSG00000080815	Transcript	ENST00000700312.1	protein_coding	-	1/11	-	-	-	-	-	-	-	-	0.425	3.067	0.280831	-
Female Brain	PSEN1	rs77373518	rs17781788	0.876433	14	73140063	G	A	0.0266	14:73140063-73140063	G	intron_variant	MODIFIER	PSEN1	ENSG00000080815	Transcript	ENST00000700313.1	protein_coding	-	2/12	-	-	-	-	-	-	-	-	0.425	3.067	0.280831	-
Female Brain	PSEN1	rs77373518	rs17781788	0.876433	14	73140063	G	A	0.0266	14:73140063-73140063	G	intron_variant,NMD_transcript_variant	MODIFIER	PSEN1	ENSG00000080815	Transcript	ENST00000700314.1	nonsense_mediated_decay	-	1/12	-	-	-	-	-	-	-	-	0.425	3.067	0.280831	-
Female Brain	PSEN1	rs77373518	rs17781788	0.876433	14	73140063	G	A	0.0266	14:73140063-73140063	G	intron_variant,NMD_transcript_variant	MODIFIER	PSEN1	ENSG00000080815	Transcript	ENST00000700315.1	nonsense_mediated_decay	-	1/12	-	-	-	-	-	-	-	-	0.425	3.067	0.280831	-
Female Brain	PSEN1	rs77373518	rs17781788	0.876433	14	73140063	G	A	0.0266	14:73140063-73140063	G	intron_variant,NMD_transcript_variant	MODIFIER	PSEN1	ENSG00000080815	Transcript	ENST00000700303.1	nonsense_mediated_decay	-	1/11	-	-	-	-	-	-	-	-	0.425	3.067	0.280831	-
Female Brain	PSEN1	rs77373518	rs17781788	0.876433	14	73140063	G	A	0.0266	14:73140063-73140063	G	intron_variant,NMD_transcript_variant	MODIFIER	PSEN1	ENSG00000080815	Transcript	ENST00000700304.1	nonsense_mediated_decay	-	1/12	-	-	-	-	-	-	-	-	0.425	3.067	0.280831	-
Female Brain	PSEN1	rs77373518	rs17781788	0.876433	14	73140063	G	A	0.0266	14:73140063-73140063	G	intron_variant,NMD_transcript_variant	MODIFIER	PSEN1	ENSG00000080815	Transcript	ENST00000700318.1	nonsense_mediated_decay	-	1/11	-	-	-	-	-	-	-	-	0.425	3.067	0.280831	-
Female Brain	PSEN1	rs77373518	rs17781788	0.876433	14	73140063	G	A	0.0266	14:73140063-73140063	G	intron_variant,NMD_transcript_variant	MODIFIER	PSEN1	ENSG00000080815	Transcript	ENST00000700319.1	nonsense_mediated_decay	-	1/10	-	-	-	-	-	-	-	-	0.425	3.067	0.280831	-
Female Brain	PSEN1	rs77373518	rs17781788	0.876433	14	73140063	G	A	0.0266	14:73140063-73140063	G	intron_variant	MODIFIER	PSEN1	ENSG00000080815	Transcript	ENST00000700320.1	protein_coding	-	1/11	-	-	-	-	-	-	-	-	0.425	3.067	0.280831	-
Female Brain	PSEN1	rs77373518	rs17781788	0.876433	14	73140063	G	A	0.0266	14:73140063-73140063	G	intron_variant	MODIFIER	PSEN1	ENSG00000080815	Transcript	ENST00000700321.1	protein_coding	-	1/11	-	-	-	-	-	-	-	-	0.425	3.067	0.280831	-
Female Brain	PSEN1	rs77373518	rs17781788	0.876433	14	73140063	G	A	0.0266	14:73140063-73140063	G	intron_variant	MODIFIER	PSEN1	ENSG00000080815	Transcript	ENST00000700322.1	protein_coding	-	1/11	-	-	-	-	-	-	-	-	0.425	3.067	0.280831	-
Female Brain	PSEN1	rs77373518	rs17781788	0.876433	14	73140063	G	A	0.0266	14:73140063-73140063	G	intron_variant	MODIFIER	PSEN1	ENSG00000080815	Transcript	ENST00000700323.1	protein_coding	-	2/12	-	-	-	-	-	-	-	-	0.425	3.067	0.280831	-
Female Brain	PSEN1	rs77373518	rs17781788	0.876433	14	73140063	G	A	0.0266	14:73140063-73140063	G	intron_variant,NMD_transcript_variant	MODIFIER	PSEN1	ENSG00000080815	Transcript	ENST00000700316.1	nonsense_mediated_decay	-	1/12	-	-	-	-	-	-	-	-	0.425	3.067	0.280831	-
Female Brain	PSEN1	rs77373518	rs17781788	0.876433	14	73140063	G	A	0.0266	14:73140063-73140063	G	intron_variant	MODIFIER	PSEN1	ENSG00000080815	Transcript	ENST00000700317.1	protein_coding	-	1/11	-	-	-	-	-	-	-	-	0.425	3.067	0.280831	-
Female Brain	PSEN1	rs77373518	rs61986865	0.876433	14	73141851	G	A	0.0266	14:73141851-73141851	G	intron_variant	MODIFIER	PSEN1	ENSG00000080815	Transcript	ENST00000700320.1	protein_coding	-	1/11	-	-	-	-	-	-	-	-	0.425	4.531	0.412699	-
Female Brain	PSEN1	rs77373518	rs61986865	0.876433	14	73141851	G	A	0.0266	14:73141851-73141851	G	intron_variant,NMD_transcript_variant	MODIFIER	PSEN1	ENSG00000080815	Transcript	ENST00000700310.1	nonsense_mediated_decay	-	1/11	-	-	-	-	-	-	-	-	0.425	4.531	0.412699	-
Female Brain	PSEN1	rs77373518	rs61986865	0.876433	14	73141851	G	A	0.0266	14:73141851-73141851	G	intron_variant,NMD_transcript_variant	MODIFIER	PSEN1	ENSG00000080815	Transcript	ENST00000700311.1	nonsense_mediated_decay	-	2/12	-	-	-	-	-	-	-	-	0.425	4.531	0.412699	-
Female Brain	PSEN1	rs77373518	rs61986865	0.876433	14	73141851	G	A	0.0266	14:73141851-73141851	G	intron_variant	MODIFIER	PSEN1	ENSG00000080815	Transcript	ENST00000700321.1	protein_coding	-	1/11	-	-	-	-	-	-	-	-	0.425	4.531	0.412699	-
Female Brain	PSEN1	rs77373518	rs61986865	0.876433	14	73141851	G	A	0.0266	14:73141851-73141851	G	intron_variant,NMD_transcript_variant	MODIFIER	PSEN1	ENSG00000080815	Transcript	ENST00000700309.1	nonsense_mediated_decay	-	1/12	-	-	-	-	-	-	-	-	0.425	4.531	0.412699	-
Female Brain	PSEN1	rs77373518	rs61986865	0.876433	14	73141851	G	A	0.0266	14:73141851-73141851	G	intron_variant,NMD_transcript_variant	MODIFIER	PSEN1	ENSG00000080815	Transcript	ENST00000700314.1	nonsense_mediated_decay	-	1/12	-	-	-	-	-	-	-	-	0.425	4.531	0.412699	-
Female Brain	PSEN1	rs77373518	rs61986865	0.876433	14	73141851	G	A	0.0266	14:73141851-73141851	G	intron_variant,NMD_transcript_variant	MODIFIER	PSEN1	ENSG00000080815	Transcript	ENST00000700315.1	nonsense_mediated_decay	-	1/12	-	-	-	-	-	-	-	-	0.425	4.531	0.412699	-
Female Brain	PSEN1	rs77373518	rs61986865	0.876433	14	73141851	G	A	0.0266	14:73141851-73141851	G	intron_variant,NMD_transcript_variant	MODIFIER	PSEN1	ENSG00000080815	Transcript	ENST00000700316.1	nonsense_mediated_decay	-	1/12	-	-	-	-	-	-	-	-	0.425	4.531	0.412699	-
Female Brain	PSEN1	rs77373518	rs61986865	0.876433	14	73141851	G	A	0.0266	14:73141851-73141851	G	intron_variant	MODIFIER	PSEN1	ENSG00000080815	Transcript	ENST00000700317.1	protein_coding	-	1/11	-	-	-	-	-	-	-	-	0.425	4.531	0.412699	-
Female Brain	PSEN1	rs77373518	rs61986865	0.876433	14	73141851	G	A	0.0266	14:73141851-73141851	G	intron_variant,NMD_transcript_variant	MODIFIER	PSEN1	ENSG00000080815	Transcript	ENST00000700318.1	nonsense_mediated_decay	-	1/11	-	-	-	-	-	-	-	-	0.425	4.531	0.412699	-
Female Brain	PSEN1	rs77373518	rs61986865	0.876433	14	73141851	G	A	0.0266	14:73141851-73141851	G	intron_variant,NMD_transcript_variant	MODIFIER	PSEN1	ENSG00000080815	Transcript	ENST00000700319.1	nonsense_mediated_decay	-	1/10	-	-	-	-	-	-	-	-	0.425	4.531	0.412699	-
Female Brain	PSEN1	rs77373518	rs61986865	0.876433	14	73141851	G	A	0.0266	14:73141851-73141851	G	intron_variant	MODIFIER	PSEN1	ENSG00000080815	Transcript	ENST00000700306.1	protein_coding	-	1/11	-	-	-	-	-	-	-	-	0.425	4.531	0.412699	-
Female Brain	PSEN1	rs77373518	rs61986865	0.876433	14	73141851	G	A	0.0266	14:73141851-73141851	G	intron_variant	MODIFIER	PSEN1	ENSG00000080815	Transcript	ENST00000700307.1	protein_coding	-	1/10	-	-	-	-	-	-	-	-	0.425	4.531	0.412699	-
Female Brain	PSEN1	rs77373518	rs61986865	0.876433	14	73141851	G	A	0.0266	14:73141851-73141851	G	intron_variant,NMD_transcript_variant	MODIFIER	PSEN1	ENSG00000080815	Transcript	ENST00000700308.1	nonsense_mediated_decay	-	1/12	-	-	-	-	-	-	-	-	0.425	4.531	0.412699	-
Female Brain	PSEN1	rs77373518	rs61986865	0.876433	14	73141851	G	A	0.0266	14:73141851-73141851	G	intron_variant,NMD_transcript_variant	MODIFIER	PSEN1	ENSG00000080815	Transcript	ENST00000555386.6	nonsense_mediated_decay	-	1/12	-	-	-	-	-	-	-	-	0.425	4.531	0.412699	-
Female Brain	PSEN1	rs77373518	rs61986865	0.876433	14	73141851	G	A	0.0266	14:73141851-73141851	G	intron_variant,NMD_transcript_variant	MODIFIER	PSEN1	ENSG00000080815	Transcript	ENST00000556011.6	nonsense_mediated_decay	-	2/6	-	-	-	-	-	-	-	-	0.425	4.531	0.412699	-
Female Brain	PSEN1	rs77373518	rs61986865	0.876433	14	73141851	G	A	0.0266	14:73141851-73141851	G	intron_variant	MODIFIER	PSEN1	ENSG00000080815	Transcript	ENST00000556533.5	protein_coding	-	1/3	-	-	-	-	-	-	-	-	0.425	4.531	0.412699	-
Female Brain	PSEN1	rs77373518	rs61986865	0.876433	14	73141851	G	A	0.0266	14:73141851-73141851	G	intron_variant	MODIFIER	PSEN1	ENSG00000080815	Transcript	ENST00000700312.1	protein_coding	-	1/11	-	-	-	-	-	-	-	-	0.425	4.531	0.412699	-
Female Brain	PSEN1	rs77373518	rs61986865	0.876433	14	73141851	G	A	0.0266	14:73141851-73141851	G	intron_variant	MODIFIER	PSEN1	ENSG00000080815	Transcript	ENST00000700313.1	protein_coding	-	2/12	-	-	-	-	-	-	-	-	0.425	4.531	0.412699	-
Female Brain	PSEN1	rs77373518	rs61986865	0.876433	14	73141851	G	A	0.0266	14:73141851-73141851	G	intron_variant	MODIFIER	PSEN1	ENSG00000080815	Transcript	ENST00000324501.10	protein_coding	-	1/11	-	-	-	-	-	-	-	-	0.425	4.531	0.412699	-
Female Brain	PSEN1	rs77373518	rs61986865	0.876433	14	73141851	G	A	0.0266	14:73141851-73141851	G	intron_variant	MODIFIER	PSEN1	ENSG00000080815	Transcript	ENST00000357710.8	protein_coding	-	1/11	-	-	-	-	-	-	-	-	0.425	4.531	0.412699	-
Female Brain	PSEN1	rs77373518	rs61986865	0.876433	14	73141851	G	A	0.0266	14:73141851-73141851	G	intron_variant	MODIFIER	PSEN1	ENSG00000080815	Transcript	ENST00000394157.7	protein_coding	-	1/4	-	-	-	-	-	-	-	-	0.425	4.531	0.412699	-
Female Brain	PSEN1	rs77373518	rs61986865	0.876433	14	73141851	G	A	0.0266	14:73141851-73141851	G	intron_variant	MODIFIER	PSEN1	ENSG00000080815	Transcript	ENST00000394164.5	protein_coding	-	1/11	-	-	-	-	-	-	-	-	0.425	4.531	0.412699	-
Female Brain	PSEN1	rs77373518	rs61986865	0.876433	14	73141851	G	A	0.0266	14:73141851-73141851	G	intron_variant,NMD_transcript_variant	MODIFIER	PSEN1	ENSG00000080815	Transcript	ENST00000553447.7	nonsense_mediated_decay	-	2/6	-	-	-	-	-	-	-	-	0.425	4.531	0.412699	-
Female Brain	PSEN1	rs77373518	rs61986865	0.876433	14	73141851	G	A	0.0266	14:73141851-73141851	G	intron_variant	MODIFIER	PSEN1	ENSG00000080815	Transcript	ENST00000553599.6	protein_coding	-	1/11	-	-	-	-	-	-	-	-	0.425	4.531	0.412699	-
Female Brain	PSEN1	rs77373518	rs61986865	0.876433	14	73141851	G	A	0.0266	14:73141851-73141851	G	intron_variant	MODIFIER	PSEN1	ENSG00000080815	Transcript	ENST00000554131.6	protein_coding	-	2/12	-	-	-	-	-	-	-	-	0.425	4.531	0.412699	-
Female Brain	PSEN1	rs77373518	rs61986865	0.876433	14	73141851	G	A	0.0266	14:73141851-73141851	G	intron_variant	MODIFIER	PSEN1	ENSG00000080815	Transcript	ENST00000555254.5	protein_coding	-	1/4	-	-	-	-	-	-	-	-	0.425	4.531	0.412699	-
Female Brain	PSEN1	rs77373518	rs61986865	0.876433	14	73141851	G	A	0.0266	14:73141851-73141851	G	intron_variant	MODIFIER	PSEN1	ENSG00000080815	Transcript	ENST00000700265.1	protein_coding	-	1/11	-	-	-	-	-	-	-	-	0.425	4.531	0.412699	-
Female Brain	PSEN1	rs77373518	rs61986865	0.876433	14	73141851	G	A	0.0266	14:73141851-73141851	G	intron_variant,NMD_transcript_variant	MODIFIER	PSEN1	ENSG00000080815	Transcript	ENST00000700266.1	nonsense_mediated_decay	-	1/13	-	-	-	-	-	-	-	-	0.425	4.531	0.412699	-
Female Brain	PSEN1	rs77373518	rs61986865	0.876433	14	73141851	G	A	0.0266	14:73141851-73141851	G	intron_variant	MODIFIER	PSEN1	ENSG00000080815	Transcript	ENST00000700267.1	protein_coding	-	1/11	-	-	-	-	-	-	-	-	0.425	4.531	0.412699	-
Female Brain	PSEN1	rs77373518	rs61986865	0.876433	14	73141851	G	A	0.0266	14:73141851-73141851	G	intron_variant	MODIFIER	PSEN1	ENSG00000080815	Transcript	ENST00000556864.5	protein_coding	-	2/4	-	-	-	-	-	-	-	-	0.425	4.531	0.412699	-
Female Brain	PSEN1	rs77373518	rs61986865	0.876433	14	73141851	G	A	0.0266	14:73141851-73141851	G	intron_variant	MODIFIER	PSEN1	ENSG00000080815	Transcript	ENST00000556951.6	protein_coding	-	1/11	-	-	-	-	-	-	-	-	0.425	4.531	0.412699	-
Female Brain	PSEN1	rs77373518	rs61986865	0.876433	14	73141851	G	A	0.0266	14:73141851-73141851	G	intron_variant	MODIFIER	PSEN1	ENSG00000080815	Transcript	ENST00000557037.5	protein_coding	-	3/6	-	-	-	-	-	-	-	-	0.425	4.531	0.412699	-
Female Brain	PSEN1	rs77373518	rs61986865	0.876433	14	73141851	G	A	0.0266	14:73141851-73141851	G	intron_variant	MODIFIER	PSEN1	ENSG00000080815	Transcript	ENST00000557293.6	protein_coding	-	1/11	-	-	-	-	-	-	-	-	0.425	4.531	0.412699	-
Female Brain	PSEN1	rs77373518	rs61986865	0.876433	14	73141851	G	A	0.0266	14:73141851-73141851	G	intron_variant	MODIFIER	PSEN1	ENSG00000080815	Transcript	ENST00000557356.5	protein_coding	-	1/4	-	-	-	-	-	-	-	-	0.425	4.531	0.412699	-
Female Brain	PSEN1	rs77373518	rs61986865	0.876433	14	73141851	G	A	0.0266	14:73141851-73141851	G	intron_variant,NMD_transcript_variant	MODIFIER	PSEN1	ENSG00000080815	Transcript	ENST00000559361.6	nonsense_mediated_decay	-	1/12	-	-	-	-	-	-	-	-	0.425	4.531	0.412699	-
Female Brain	PSEN1	rs77373518	rs61986865	0.876433	14	73141851	G	A	0.0266	14:73141851-73141851	G	intron_variant	MODIFIER	PSEN1	ENSG00000080815	Transcript	ENST00000560005.6	protein_coding	-	2/4	-	-	-	-	-	-	-	-	0.425	4.531	0.412699	-
Female Brain	PSEN1	rs77373518	rs61986865	0.876433	14	73141851	G	A	0.0266	14:73141851-73141851	G	intron_variant,NMD_transcript_variant	MODIFIER	PSEN1	ENSG00000080815	Transcript	ENST00000697912.1	nonsense_mediated_decay	-	1/12	-	-	-	-	-	-	-	-	0.425	4.531	0.412699	-
Female Brain	PSEN1	rs77373518	rs61986865	0.876433	14	73141851	G	A	0.0266	14:73141851-73141851	G	intron_variant,non_coding_transcript_variant	MODIFIER	PSEN1	ENSG00000080815	Transcript	ENST00000697913.1	retained_intron	-	1/10	-	-	-	-	-	-	-	-	0.425	4.531	0.412699	-
Female Brain	PSEN1	rs77373518	rs61986865	0.876433	14	73141851	G	A	0.0266	14:73141851-73141851	G	intron_variant,non_coding_transcript_variant	MODIFIER	PSEN1	ENSG00000080815	Transcript	ENST00000697914.1	retained_intron	-	1/3	-	-	-	-	-	-	-	-	0.425	4.531	0.412699	-
Female Brain	PSEN1	rs77373518	rs61986865	0.876433	14	73141851	G	A	0.0266	14:73141851-73141851	G	intron_variant	MODIFIER	PSEN1	ENSG00000080815	Transcript	ENST00000700389.1	protein_coding	-	1/12	-	-	-	-	-	-	-	-	0.425	4.531	0.412699	-
Female Brain	PSEN1	rs77373518	rs61986865	0.876433	14	73141851	G	A	0.0266	14:73141851-73141851	G	upstream_gene_variant	MODIFIER	PSEN1	ENSG00000080815	Transcript	ENST00000700390.1	retained_intron	-	-	-	-	-	-	-	-	-	-	-	4.531	0.412699	-
Female Brain	PSEN1	rs77373518	rs61986865	0.876433	14	73141851	G	A	0.0266	14:73141851-73141851	G	intron_variant	MODIFIER	PSEN1	ENSG00000080815	Transcript	ENST00000700271.1	protein_coding	-	1/10	-	-	-	-	-	-	-	-	0.425	4.531	0.412699	-
Female Brain	PSEN1	rs77373518	rs61986865	0.876433	14	73141851	G	A	0.0266	14:73141851-73141851	G	intron_variant	MODIFIER	PSEN1	ENSG00000080815	Transcript	ENST00000700268.1	protein_coding	-	1/11	-	-	-	-	-	-	-	-	0.425	4.531	0.412699	-
Female Brain	PSEN1	rs77373518	rs61986865	0.876433	14	73141851	G	A	0.0266	14:73141851-73141851	G	intron_variant	MODIFIER	PSEN1	ENSG00000080815	Transcript	ENST00000700269.1	protein_coding	-	2/12	-	-	-	-	-	-	-	-	0.425	4.531	0.412699	-
Female Brain	PSEN1	rs77373518	rs61986865	0.876433	14	73141851	G	A	0.0266	14:73141851-73141851	G	intron_variant,non_coding_transcript_variant	MODIFIER	PSEN1	ENSG00000080815	Transcript	ENST00000700270.1	retained_intron	-	1/8	-	-	-	-	-	-	-	-	0.425	4.531	0.412699	-
Female Brain	PSEN1	rs77373518	rs61986865	0.876433	14	73141851	G	A	0.0266	14:73141851-73141851	G	intron_variant,NMD_transcript_variant	MODIFIER	PSEN1	ENSG00000080815	Transcript	ENST00000700303.1	nonsense_mediated_decay	-	1/11	-	-	-	-	-	-	-	-	0.425	4.531	0.412699	-
Female Brain	PSEN1	rs77373518	rs61986865	0.876433	14	73141851	G	A	0.0266	14:73141851-73141851	G	intron_variant,NMD_transcript_variant	MODIFIER	PSEN1	ENSG00000080815	Transcript	ENST00000700272.1	nonsense_mediated_decay	-	1/12	-	-	-	-	-	-	-	-	0.425	4.531	0.412699	-
Female Brain	PSEN1	rs77373518	rs61986865	0.876433	14	73141851	G	A	0.0266	14:73141851-73141851	G	intron_variant	MODIFIER	PSEN1	ENSG00000080815	Transcript	ENST00000700273.1	protein_coding	-	2/12	-	-	-	-	-	-	-	-	0.425	4.531	0.412699	-
Female Brain	PSEN1	rs77373518	rs61986865	0.876433	14	73141851	G	A	0.0266	14:73141851-73141851	G	intron_variant,NMD_transcript_variant	MODIFIER	PSEN1	ENSG00000080815	Transcript	ENST00000700302.1	nonsense_mediated_decay	-	1/11	-	-	-	-	-	-	-	-	0.425	4.531	0.412699	-
Female Brain	PSEN1	rs77373518	rs61986865	0.876433	14	73141851	G	A	0.0266	14:73141851-73141851	G	intron_variant	MODIFIER	PSEN1	ENSG00000080815	Transcript	ENST00000700324.1	protein_coding	-	2/12	-	-	-	-	-	-	-	-	0.425	4.531	0.412699	-
Female Brain	PSEN1	rs77373518	rs61986865	0.876433	14	73141851	G	A	0.0266	14:73141851-73141851	G	intron_variant,NMD_transcript_variant	MODIFIER	PSEN1	ENSG00000080815	Transcript	ENST00000700304.1	nonsense_mediated_decay	-	1/12	-	-	-	-	-	-	-	-	0.425	4.531	0.412699	-
Female Brain	PSEN1	rs77373518	rs61986865	0.876433	14	73141851	G	A	0.0266	14:73141851-73141851	G	intron_variant,NMD_transcript_variant	MODIFIER	PSEN1	ENSG00000080815	Transcript	ENST00000700305.1	nonsense_mediated_decay	-	1/12	-	-	-	-	-	-	-	-	0.425	4.531	0.412699	-
Female Brain	PSEN1	rs77373518	rs61986865	0.876433	14	73141851	G	A	0.0266	14:73141851-73141851	G	intron_variant	MODIFIER	PSEN1	ENSG00000080815	Transcript	ENST00000700323.1	protein_coding	-	2/12	-	-	-	-	-	-	-	-	0.425	4.531	0.412699	-
Female Brain	PSEN1	rs77373518	rs61986865	0.876433	14	73141851	G	A	0.0266	14:73141851-73141851	G	intron_variant,NMD_transcript_variant	MODIFIER	PSEN1	ENSG00000080815	Transcript	ENST00000700377.1	nonsense_mediated_decay	-	1/12	-	-	-	-	-	-	-	-	0.425	4.531	0.412699	-
Female Brain	PSEN1	rs77373518	rs61986865	0.876433	14	73141851	G	A	0.0266	14:73141851-73141851	G	intron_variant,non_coding_transcript_variant	MODIFIER	PSEN1	ENSG00000080815	Transcript	ENST00000700374.1	protein_coding_CDS_not_defined	-	1/3	-	-	-	-	-	-	-	-	0.425	4.531	0.412699	-
Female Brain	PSEN1	rs77373518	rs61986865	0.876433	14	73141851	G	A	0.0266	14:73141851-73141851	G	intron_variant	MODIFIER	PSEN1	ENSG00000080815	Transcript	ENST00000700322.1	protein_coding	-	1/11	-	-	-	-	-	-	-	-	0.425	4.531	0.412699	-
Female Brain	PSEN1	rs77373518	rs61986865	0.876433	14	73141851	G	A	0.0266	14:73141851-73141851	G	intron_variant,non_coding_transcript_variant	MODIFIER	PSEN1	ENSG00000080815	Transcript	ENST00000700376.1	retained_intron	-	1/6	-	-	-	-	-	-	-	-	0.425	4.531	0.412699	-
Female Brain	PSEN1	rs77373518	rs61986865	0.876433	14	73141851	G	A	0.0266	14:73141851-73141851	G	intron_variant	MODIFIER	PSEN1	ENSG00000080815	Transcript	ENST00000700378.1	protein_coding	-	1/11	-	-	-	-	-	-	-	-	0.425	4.531	0.412699	-
Female Brain	PSEN1	rs77373518	rs61986865	0.876433	14	73141851	G	A	0.0266	14:73141851-73141851	G	intron_variant	MODIFIER	PSEN1	ENSG00000080815	Transcript	ENST00000700375.1	protein_coding	-	2/12	-	-	-	-	-	-	-	-	0.425	4.531	0.412699	-
Female Brain	PSEN1	rs77373518	rs61986865	0.876433	14	73141851	G	A	0.0266	14:73141851-73141851	G	intron_variant,non_coding_transcript_variant	MODIFIER	PSEN1	ENSG00000080815	Transcript	ENST00000700388.1	retained_intron	-	1/6	-	-	-	-	-	-	-	-	0.425	4.531	0.412699	-
Female Brain	PSEN1	rs77373518	rs61986865	0.876433	14	73141851	G	A	0.0266	14:73141851-73141851	G	upstream_gene_variant	MODIFIER	PSEN1	ENSG00000080815	Transcript	ENST00000700379.1	protein_coding_CDS_not_defined	-	-	-	-	-	-	-	-	-	-	-	4.531	0.412699	-
Female Brain	PSEN1	rs77373518	rs61986866	0.875941	14	73145048	G	A	0.027	14:73145048-73145048	G	intron_variant	MODIFIER	PSEN1	ENSG00000080815	Transcript	ENST00000557037.5	protein_coding	-	3/6	-	-	-	-	-	-	-	-	0.425	4.072	0.371595	-
Female Brain	PSEN1	rs77373518	rs61986866	0.875941	14	73145048	G	A	0.027	14:73145048-73145048	G	intron_variant	MODIFIER	PSEN1	ENSG00000080815	Transcript	ENST00000556951.6	protein_coding	-	1/11	-	-	-	-	-	-	-	-	0.425	4.072	0.371595	-
Female Brain	PSEN1	rs77373518	rs61986866	0.875941	14	73145048	G	A	0.027	14:73145048-73145048	G	intron_variant	MODIFIER	PSEN1	ENSG00000080815	Transcript	ENST00000700324.1	protein_coding	-	2/12	-	-	-	-	-	-	-	-	0.425	4.072	0.371595	-
Female Brain	PSEN1	rs77373518	rs61986866	0.875941	14	73145048	G	A	0.027	14:73145048-73145048	G	intron_variant	MODIFIER	PSEN1	ENSG00000080815	Transcript	ENST00000556864.5	protein_coding	-	2/4	-	-	-	-	-	-	-	-	0.425	4.072	0.371595	-
Female Brain	PSEN1	rs77373518	rs61986866	0.875941	14	73145048	G	A	0.027	14:73145048-73145048	G	intron_variant	MODIFIER	PSEN1	ENSG00000080815	Transcript	ENST00000556533.5	protein_coding	-	1/3	-	-	-	-	-	-	-	-	0.425	4.072	0.371595	-
Female Brain	PSEN1	rs77373518	rs61986866	0.875941	14	73145048	G	A	0.027	14:73145048-73145048	G	intron_variant	MODIFIER	PSEN1	ENSG00000080815	Transcript	ENST00000700323.1	protein_coding	-	2/12	-	-	-	-	-	-	-	-	0.425	4.072	0.371595	-
Female Brain	PSEN1	rs77373518	rs61986866	0.875941	14	73145048	G	A	0.027	14:73145048-73145048	G	upstream_gene_variant	MODIFIER	PSEN1	ENSG00000080815	Transcript	ENST00000700407.1	retained_intron	-	-	-	-	-	-	-	-	-	-	-	4.072	0.371595	-
Female Brain	PSEN1	rs77373518	rs61986866	0.875941	14	73145048	G	A	0.027	14:73145048-73145048	G	intron_variant,non_coding_transcript_variant	MODIFIER	PSEN1	ENSG00000080815	Transcript	ENST00000700374.1	protein_coding_CDS_not_defined	-	1/3	-	-	-	-	-	-	-	-	0.425	4.072	0.371595	-
Female Brain	PSEN1	rs77373518	rs61986866	0.875941	14	73145048	G	A	0.027	14:73145048-73145048	G	intron_variant	MODIFIER	PSEN1	ENSG00000080815	Transcript	ENST00000700375.1	protein_coding	-	2/12	-	-	-	-	-	-	-	-	0.425	4.072	0.371595	-
Female Brain	PSEN1	rs77373518	rs61986866	0.875941	14	73145048	G	A	0.027	14:73145048-73145048	G	intron_variant,non_coding_transcript_variant	MODIFIER	PSEN1	ENSG00000080815	Transcript	ENST00000700376.1	retained_intron	-	1/6	-	-	-	-	-	-	-	-	0.425	4.072	0.371595	-
Female Brain	PSEN1	rs77373518	rs61986866	0.875941	14	73145048	G	A	0.027	14:73145048-73145048	G	intron_variant,NMD_transcript_variant	MODIFIER	PSEN1	ENSG00000080815	Transcript	ENST00000700377.1	nonsense_mediated_decay	-	1/12	-	-	-	-	-	-	-	-	0.425	4.072	0.371595	-
Female Brain	PSEN1	rs77373518	rs61986866	0.875941	14	73145048	G	A	0.027	14:73145048-73145048	G	intron_variant	MODIFIER	PSEN1	ENSG00000080815	Transcript	ENST00000700378.1	protein_coding	-	1/11	-	-	-	-	-	-	-	-	0.425	4.072	0.371595	-
Female Brain	PSEN1	rs77373518	rs61986866	0.875941	14	73145048	G	A	0.027	14:73145048-73145048	G	intron_variant,non_coding_transcript_variant	MODIFIER	PSEN1	ENSG00000080815	Transcript	ENST00000700379.1	protein_coding_CDS_not_defined	-	1/11	-	-	-	-	-	-	-	-	0.425	4.072	0.371595	-
Female Brain	PSEN1	rs77373518	rs61986866	0.875941	14	73145048	G	A	0.027	14:73145048-73145048	G	intron_variant,non_coding_transcript_variant	MODIFIER	PSEN1	ENSG00000080815	Transcript	ENST00000700388.1	retained_intron	-	1/6	-	-	-	-	-	-	-	-	0.425	4.072	0.371595	-
Female Brain	PSEN1	rs77373518	rs61986866	0.875941	14	73145048	G	A	0.027	14:73145048-73145048	G	intron_variant	MODIFIER	PSEN1	ENSG00000080815	Transcript	ENST00000700389.1	protein_coding	-	1/12	-	-	-	-	-	-	-	-	0.425	4.072	0.371595	-
Female Brain	PSEN1	rs77373518	rs61986866	0.875941	14	73145048	G	A	0.027	14:73145048-73145048	G	upstream_gene_variant	MODIFIER	PSEN1	ENSG00000080815	Transcript	ENST00000700390.1	retained_intron	-	-	-	-	-	-	-	-	-	-	-	4.072	0.371595	-
Female Brain	PSEN1	rs77373518	rs61986866	0.875941	14	73145048	G	A	0.027	14:73145048-73145048	G	upstream_gene_variant	MODIFIER	PSEN1	ENSG00000080815	Transcript	ENST00000700404.1	retained_intron	-	-	-	-	-	-	-	-	-	-	-	4.072	0.371595	-
Female Brain	PSEN1	rs77373518	rs61986866	0.875941	14	73145048	G	A	0.027	14:73145048-73145048	G	upstream_gene_variant	MODIFIER	PSEN1	ENSG00000080815	Transcript	ENST00000700405.1	protein_coding_CDS_not_defined	-	-	-	-	-	-	-	-	-	-	-	4.072	0.371595	-
Female Brain	PSEN1	rs77373518	rs61986866	0.875941	14	73145048	G	A	0.027	14:73145048-73145048	G	upstream_gene_variant	MODIFIER	PSEN1	ENSG00000080815	Transcript	ENST00000700406.1	protein_coding_CDS_not_defined	-	-	-	-	-	-	-	-	-	-	-	4.072	0.371595	-
Female Brain	PSEN1	rs77373518	rs61986866	0.875941	14	73145048	G	A	0.027	14:73145048-73145048	G	intron_variant	MODIFIER	PSEN1	ENSG00000080815	Transcript	ENST00000324501.10	protein_coding	-	1/11	-	-	-	-	-	-	-	-	0.425	4.072	0.371595	-
Female Brain	PSEN1	rs77373518	rs61986866	0.875941	14	73145048	G	A	0.027	14:73145048-73145048	G	intron_variant	MODIFIER	PSEN1	ENSG00000080815	Transcript	ENST00000357710.8	protein_coding	-	1/11	-	-	-	-	-	-	-	-	0.425	4.072	0.371595	-
Female Brain	PSEN1	rs77373518	rs61986866	0.875941	14	73145048	G	A	0.027	14:73145048-73145048	G	intron_variant	MODIFIER	PSEN1	ENSG00000080815	Transcript	ENST00000394157.7	protein_coding	-	1/4	-	-	-	-	-	-	-	-	0.425	4.072	0.371595	-
Female Brain	PSEN1	rs77373518	rs61986866	0.875941	14	73145048	G	A	0.027	14:73145048-73145048	G	intron_variant	MODIFIER	PSEN1	ENSG00000080815	Transcript	ENST00000394164.5	protein_coding	-	1/11	-	-	-	-	-	-	-	-	0.425	4.072	0.371595	-
Female Brain	PSEN1	rs77373518	rs61986866	0.875941	14	73145048	G	A	0.027	14:73145048-73145048	G	intron_variant,NMD_transcript_variant	MODIFIER	PSEN1	ENSG00000080815	Transcript	ENST00000553447.7	nonsense_mediated_decay	-	2/6	-	-	-	-	-	-	-	-	0.425	4.072	0.371595	-
Female Brain	PSEN1	rs77373518	rs61986866	0.875941	14	73145048	G	A	0.027	14:73145048-73145048	G	intron_variant	MODIFIER	PSEN1	ENSG00000080815	Transcript	ENST00000553599.6	protein_coding	-	1/11	-	-	-	-	-	-	-	-	0.425	4.072	0.371595	-
Female Brain	PSEN1	rs77373518	rs61986866	0.875941	14	73145048	G	A	0.027	14:73145048-73145048	G	upstream_gene_variant	MODIFIER	PSEN1	ENSG00000080815	Transcript	ENST00000553855.5	nonsense_mediated_decay	-	-	-	-	-	-	-	-	-	-	-	4.072	0.371595	-
Female Brain	PSEN1	rs77373518	rs61986866	0.875941	14	73145048	G	A	0.027	14:73145048-73145048	G	intron_variant	MODIFIER	PSEN1	ENSG00000080815	Transcript	ENST00000554131.6	protein_coding	-	2/12	-	-	-	-	-	-	-	-	0.425	4.072	0.371595	-
Female Brain	PSEN1	rs77373518	rs61986866	0.875941	14	73145048	G	A	0.027	14:73145048-73145048	G	intron_variant	MODIFIER	PSEN1	ENSG00000080815	Transcript	ENST00000555254.5	protein_coding	-	1/4	-	-	-	-	-	-	-	-	0.425	4.072	0.371595	-
Female Brain	PSEN1	rs77373518	rs61986866	0.875941	14	73145048	G	A	0.027	14:73145048-73145048	G	intron_variant,NMD_transcript_variant	MODIFIER	PSEN1	ENSG00000080815	Transcript	ENST00000555386.6	nonsense_mediated_decay	-	1/12	-	-	-	-	-	-	-	-	0.425	4.072	0.371595	-
Female Brain	PSEN1	rs77373518	rs61986866	0.875941	14	73145048	G	A	0.027	14:73145048-73145048	G	intron_variant,NMD_transcript_variant	MODIFIER	PSEN1	ENSG00000080815	Transcript	ENST00000556011.6	nonsense_mediated_decay	-	2/6	-	-	-	-	-	-	-	-	0.425	4.072	0.371595	-
Female Brain	PSEN1	rs77373518	rs61986866	0.875941	14	73145048	G	A	0.027	14:73145048-73145048	G	upstream_gene_variant	MODIFIER	PSEN1	ENSG00000080815	Transcript	ENST00000556066.2	retained_intron	-	-	-	-	-	-	-	-	-	-	-	4.072	0.371595	-
Female Brain	PSEN1	rs77373518	rs61986866	0.875941	14	73145048	G	A	0.027	14:73145048-73145048	G	intron_variant	MODIFIER	PSEN1	ENSG00000080815	Transcript	ENST00000700320.1	protein_coding	-	1/11	-	-	-	-	-	-	-	-	0.425	4.072	0.371595	-
Female Brain	PSEN1	rs77373518	rs61986866	0.875941	14	73145048	G	A	0.027	14:73145048-73145048	G	intron_variant	MODIFIER	PSEN1	ENSG00000080815	Transcript	ENST00000700321.1	protein_coding	-	1/11	-	-	-	-	-	-	-	-	0.425	4.072	0.371595	-
Female Brain	PSEN1	rs77373518	rs61986866	0.875941	14	73145048	G	A	0.027	14:73145048-73145048	G	intron_variant	MODIFIER	PSEN1	ENSG00000080815	Transcript	ENST00000700322.1	protein_coding	-	1/11	-	-	-	-	-	-	-	-	0.425	4.072	0.371595	-
Female Brain	PSEN1	rs77373518	rs61986866	0.875941	14	73145048	G	A	0.027	14:73145048-73145048	G	upstream_gene_variant	MODIFIER	PSEN1	ENSG00000080815	Transcript	ENST00000700408.1	protein_coding_CDS_not_defined	-	-	-	-	-	-	-	-	-	-	-	4.072	0.371595	-
Female Brain	PSEN1	rs77373518	rs61986866	0.875941	14	73145048	G	A	0.027	14:73145048-73145048	G	upstream_gene_variant	MODIFIER	PSEN1	ENSG00000080815	Transcript	ENST00000700409.1	protein_coding_CDS_not_defined	-	-	-	-	-	-	-	-	-	-	-	4.072	0.371595	-
Female Brain	PSEN1	rs77373518	rs61986866	0.875941	14	73145048	G	A	0.027	14:73145048-73145048	G	intron_variant	MODIFIER	PSEN1	ENSG00000080815	Transcript	ENST00000557293.6	protein_coding	-	1/11	-	-	-	-	-	-	-	-	0.425	4.072	0.371595	-
Female Brain	PSEN1	rs77373518	rs61986866	0.875941	14	73145048	G	A	0.027	14:73145048-73145048	G	intron_variant	MODIFIER	PSEN1	ENSG00000080815	Transcript	ENST00000557356.5	protein_coding	-	1/4	-	-	-	-	-	-	-	-	0.425	4.072	0.371595	-
Female Brain	PSEN1	rs77373518	rs61986866	0.875941	14	73145048	G	A	0.027	14:73145048-73145048	G	upstream_gene_variant	MODIFIER	PSEN1	ENSG00000080815	Transcript	ENST00000557511.5	protein_coding	-	-	-	-	-	-	-	-	-	-	-	4.072	0.371595	-
Female Brain	PSEN1	rs77373518	rs61986866	0.875941	14	73145048	G	A	0.027	14:73145048-73145048	G	intron_variant,NMD_transcript_variant	MODIFIER	PSEN1	ENSG00000080815	Transcript	ENST00000559361.6	nonsense_mediated_decay	-	1/12	-	-	-	-	-	-	-	-	0.425	4.072	0.371595	-
Female Brain	PSEN1	rs77373518	rs61986866	0.875941	14	73145048	G	A	0.027	14:73145048-73145048	G	intron_variant	MODIFIER	PSEN1	ENSG00000080815	Transcript	ENST00000560005.6	protein_coding	-	2/4	-	-	-	-	-	-	-	-	0.425	4.072	0.371595	-
Female Brain	PSEN1	rs77373518	rs61986866	0.875941	14	73145048	G	A	0.027	14:73145048-73145048	G	intron_variant,NMD_transcript_variant	MODIFIER	PSEN1	ENSG00000080815	Transcript	ENST00000697912.1	nonsense_mediated_decay	-	1/12	-	-	-	-	-	-	-	-	0.425	4.072	0.371595	-
Female Brain	PSEN1	rs77373518	rs61986866	0.875941	14	73145048	G	A	0.027	14:73145048-73145048	G	intron_variant,non_coding_transcript_variant	MODIFIER	PSEN1	ENSG00000080815	Transcript	ENST00000697913.1	retained_intron	-	1/10	-	-	-	-	-	-	-	-	0.425	4.072	0.371595	-
Female Brain	PSEN1	rs77373518	rs61986866	0.875941	14	73145048	G	A	0.027	14:73145048-73145048	G	intron_variant,non_coding_transcript_variant	MODIFIER	PSEN1	ENSG00000080815	Transcript	ENST00000697914.1	retained_intron	-	1/3	-	-	-	-	-	-	-	-	0.425	4.072	0.371595	-
Female Brain	PSEN1	rs77373518	rs61986866	0.875941	14	73145048	G	A	0.027	14:73145048-73145048	G	intron_variant	MODIFIER	PSEN1	ENSG00000080815	Transcript	ENST00000700265.1	protein_coding	-	1/11	-	-	-	-	-	-	-	-	0.425	4.072	0.371595	-
Female Brain	PSEN1	rs77373518	rs61986866	0.875941	14	73145048	G	A	0.027	14:73145048-73145048	G	intron_variant,NMD_transcript_variant	MODIFIER	PSEN1	ENSG00000080815	Transcript	ENST00000700266.1	nonsense_mediated_decay	-	1/13	-	-	-	-	-	-	-	-	0.425	4.072	0.371595	-
Female Brain	PSEN1	rs77373518	rs61986866	0.875941	14	73145048	G	A	0.027	14:73145048-73145048	G	intron_variant	MODIFIER	PSEN1	ENSG00000080815	Transcript	ENST00000700267.1	protein_coding	-	1/11	-	-	-	-	-	-	-	-	0.425	4.072	0.371595	-
Female Brain	PSEN1	rs77373518	rs61986866	0.875941	14	73145048	G	A	0.027	14:73145048-73145048	G	upstream_gene_variant	MODIFIER	PSEN1	ENSG00000080815	Transcript	ENST00000700469.1	protein_coding	-	-	-	-	-	-	-	-	-	-	-	4.072	0.371595	-
Female Brain	PSEN1	rs77373518	rs61986866	0.875941	14	73145048	G	A	0.027	14:73145048-73145048	G	intron_variant,NMD_transcript_variant	MODIFIER	PSEN1	ENSG00000080815	Transcript	ENST00000700310.1	nonsense_mediated_decay	-	1/11	-	-	-	-	-	-	-	-	0.425	4.072	0.371595	-
Female Brain	PSEN1	rs77373518	rs61986866	0.875941	14	73145048	G	A	0.027	14:73145048-73145048	G	upstream_gene_variant	MODIFIER	PSEN1	ENSG00000080815	Transcript	ENST00000700410.1	protein_coding_CDS_not_defined	-	-	-	-	-	-	-	-	-	-	-	4.072	0.371595	-
Female Brain	PSEN1	rs77373518	rs61986866	0.875941	14	73145048	G	A	0.027	14:73145048-73145048	G	upstream_gene_variant	MODIFIER	PSEN1	ENSG00000080815	Transcript	ENST00000700430.1	nonsense_mediated_decay	-	-	-	-	-	-	-	-	-	-	-	4.072	0.371595	-
Female Brain	PSEN1	rs77373518	rs61986866	0.875941	14	73145048	G	A	0.027	14:73145048-73145048	G	upstream_gene_variant	MODIFIER	PSEN1	ENSG00000080815	Transcript	ENST00000700431.1	protein_coding	-	-	-	-	-	-	-	-	-	-	-	4.072	0.371595	-
Female Brain	PSEN1	rs77373518	rs61986866	0.875941	14	73145048	G	A	0.027	14:73145048-73145048	G	upstream_gene_variant	MODIFIER	PSEN1	ENSG00000080815	Transcript	ENST00000700432.1	retained_intron	-	-	-	-	-	-	-	-	-	-	-	4.072	0.371595	-
Female Brain	PSEN1	rs77373518	rs61986866	0.875941	14	73145048	G	A	0.027	14:73145048-73145048	G	upstream_gene_variant	MODIFIER	PSEN1	ENSG00000080815	Transcript	ENST00000700433.1	retained_intron	-	-	-	-	-	-	-	-	-	-	-	4.072	0.371595	-
Female Brain	PSEN1	rs77373518	rs61986866	0.875941	14	73145048	G	A	0.027	14:73145048-73145048	G	upstream_gene_variant	MODIFIER	PSEN1	ENSG00000080815	Transcript	ENST00000700434.1	retained_intron	-	-	-	-	-	-	-	-	-	-	-	4.072	0.371595	-
Female Brain	PSEN1	rs77373518	rs61986866	0.875941	14	73145048	G	A	0.027	14:73145048-73145048	G	upstream_gene_variant	MODIFIER	PSEN1	ENSG00000080815	Transcript	ENST00000700435.1	protein_coding_CDS_not_defined	-	-	-	-	-	-	-	-	-	-	-	4.072	0.371595	-
Female Brain	PSEN1	rs77373518	rs61986866	0.875941	14	73145048	G	A	0.027	14:73145048-73145048	G	upstream_gene_variant	MODIFIER	PSEN1	ENSG00000080815	Transcript	ENST00000700436.1	nonsense_mediated_decay	-	-	-	-	-	-	-	-	-	-	-	4.072	0.371595	-
Female Brain	PSEN1	rs77373518	rs61986866	0.875941	14	73145048	G	A	0.027	14:73145048-73145048	G	upstream_gene_variant	MODIFIER	PSEN1	ENSG00000080815	Transcript	ENST00000700437.1	protein_coding	-	-	-	-	-	-	-	-	-	-	-	4.072	0.371595	-
Female Brain	PSEN1	rs77373518	rs61986866	0.875941	14	73145048	G	A	0.027	14:73145048-73145048	G	upstream_gene_variant	MODIFIER	PSEN1	ENSG00000080815	Transcript	ENST00000700467.1	retained_intron	-	-	-	-	-	-	-	-	-	-	-	4.072	0.371595	-
Female Brain	PSEN1	rs77373518	rs61986866	0.875941	14	73145048	G	A	0.027	14:73145048-73145048	G	upstream_gene_variant	MODIFIER	PSEN1	ENSG00000080815	Transcript	ENST00000700468.1	protein_coding	-	-	-	-	-	-	-	-	-	-	-	4.072	0.371595	-
Female Brain	PSEN1	rs77373518	rs61986866	0.875941	14	73145048	G	A	0.027	14:73145048-73145048	G	intron_variant,NMD_transcript_variant	MODIFIER	PSEN1	ENSG00000080815	Transcript	ENST00000700308.1	nonsense_mediated_decay	-	1/12	-	-	-	-	-	-	-	-	0.425	4.072	0.371595	-
Female Brain	PSEN1	rs77373518	rs61986866	0.875941	14	73145048	G	A	0.027	14:73145048-73145048	G	intron_variant	MODIFIER	PSEN1	ENSG00000080815	Transcript	ENST00000700268.1	protein_coding	-	1/11	-	-	-	-	-	-	-	-	0.425	4.072	0.371595	-
Female Brain	PSEN1	rs77373518	rs61986866	0.875941	14	73145048	G	A	0.027	14:73145048-73145048	G	intron_variant,NMD_transcript_variant	MODIFIER	PSEN1	ENSG00000080815	Transcript	ENST00000700311.1	nonsense_mediated_decay	-	2/12	-	-	-	-	-	-	-	-	0.425	4.072	0.371595	-
Female Brain	PSEN1	rs77373518	rs61986866	0.875941	14	73145048	G	A	0.027	14:73145048-73145048	G	intron_variant	MODIFIER	PSEN1	ENSG00000080815	Transcript	ENST00000700312.1	protein_coding	-	1/11	-	-	-	-	-	-	-	-	0.425	4.072	0.371595	-
Female Brain	PSEN1	rs77373518	rs61986866	0.875941	14	73145048	G	A	0.027	14:73145048-73145048	G	intron_variant	MODIFIER	PSEN1	ENSG00000080815	Transcript	ENST00000700313.1	protein_coding	-	2/12	-	-	-	-	-	-	-	-	0.425	4.072	0.371595	-
Female Brain	PSEN1	rs77373518	rs61986866	0.875941	14	73145048	G	A	0.027	14:73145048-73145048	G	intron_variant,NMD_transcript_variant	MODIFIER	PSEN1	ENSG00000080815	Transcript	ENST00000700314.1	nonsense_mediated_decay	-	1/12	-	-	-	-	-	-	-	-	0.425	4.072	0.371595	-
Female Brain	PSEN1	rs77373518	rs61986866	0.875941	14	73145048	G	A	0.027	14:73145048-73145048	G	intron_variant,NMD_transcript_variant	MODIFIER	PSEN1	ENSG00000080815	Transcript	ENST00000700315.1	nonsense_mediated_decay	-	1/12	-	-	-	-	-	-	-	-	0.425	4.072	0.371595	-
Female Brain	PSEN1	rs77373518	rs61986866	0.875941	14	73145048	G	A	0.027	14:73145048-73145048	G	intron_variant,NMD_transcript_variant	MODIFIER	PSEN1	ENSG00000080815	Transcript	ENST00000700316.1	nonsense_mediated_decay	-	1/12	-	-	-	-	-	-	-	-	0.425	4.072	0.371595	-
Female Brain	PSEN1	rs77373518	rs61986866	0.875941	14	73145048	G	A	0.027	14:73145048-73145048	G	intron_variant	MODIFIER	PSEN1	ENSG00000080815	Transcript	ENST00000700317.1	protein_coding	-	1/11	-	-	-	-	-	-	-	-	0.425	4.072	0.371595	-
Female Brain	PSEN1	rs77373518	rs61986866	0.875941	14	73145048	G	A	0.027	14:73145048-73145048	G	intron_variant,NMD_transcript_variant	MODIFIER	PSEN1	ENSG00000080815	Transcript	ENST00000700318.1	nonsense_mediated_decay	-	1/11	-	-	-	-	-	-	-	-	0.425	4.072	0.371595	-
Female Brain	PSEN1	rs77373518	rs61986866	0.875941	14	73145048	G	A	0.027	14:73145048-73145048	G	intron_variant,NMD_transcript_variant	MODIFIER	PSEN1	ENSG00000080815	Transcript	ENST00000700319.1	nonsense_mediated_decay	-	1/10	-	-	-	-	-	-	-	-	0.425	4.072	0.371595	-
Female Brain	PSEN1	rs77373518	rs61986866	0.875941	14	73145048	G	A	0.027	14:73145048-73145048	G	intron_variant	MODIFIER	PSEN1	ENSG00000080815	Transcript	ENST00000700306.1	protein_coding	-	1/11	-	-	-	-	-	-	-	-	0.425	4.072	0.371595	-
Female Brain	PSEN1	rs77373518	rs61986866	0.875941	14	73145048	G	A	0.027	14:73145048-73145048	G	intron_variant	MODIFIER	PSEN1	ENSG00000080815	Transcript	ENST00000700307.1	protein_coding	-	1/10	-	-	-	-	-	-	-	-	0.425	4.072	0.371595	-
