## Supplemental Tables for "Integrative Genetic, Proteogenomic, and Multi-omics Analyses Reveal Sex-Biased Causal Genes and Drug Targets in Alzheimer’s Disease" (part 8 of 29)

### Sheet: Supplementary Table 22 (continued)
Supplementary Table 22. Variant effect prediction (VEP) annotations for the EUR Alzheimer’s disease PWAS sex-biased proteins.
Female Brain	PSEN1	rs77373518	rs61986866	0.875941	14	73145048	G	A	0.027	14:73145048-73145048	G	intron_variant	MODIFIER	PSEN1	ENSG00000080815	Transcript	ENST00000700271.1	protein_coding	-	1/10	-	-	-	-	-	-	-	-	0.425	4.072	0.371595	-
Female Brain	PSEN1	rs77373518	rs61986866	0.875941	14	73145048	G	A	0.027	14:73145048-73145048	G	intron_variant,NMD_transcript_variant	MODIFIER	PSEN1	ENSG00000080815	Transcript	ENST00000700309.1	nonsense_mediated_decay	-	1/12	-	-	-	-	-	-	-	-	0.425	4.072	0.371595	-
Female Brain	PSEN1	rs77373518	rs61986866	0.875941	14	73145048	G	A	0.027	14:73145048-73145048	G	intron_variant	MODIFIER	PSEN1	ENSG00000080815	Transcript	ENST00000700269.1	protein_coding	-	2/12	-	-	-	-	-	-	-	-	0.425	4.072	0.371595	-
Female Brain	PSEN1	rs77373518	rs61986866	0.875941	14	73145048	G	A	0.027	14:73145048-73145048	G	intron_variant,non_coding_transcript_variant	MODIFIER	PSEN1	ENSG00000080815	Transcript	ENST00000700270.1	retained_intron	-	1/8	-	-	-	-	-	-	-	-	0.425	4.072	0.371595	-
Female Brain	PSEN1	rs77373518	rs61986866	0.875941	14	73145048	G	A	0.027	14:73145048-73145048	G	intron_variant,NMD_transcript_variant	MODIFIER	PSEN1	ENSG00000080815	Transcript	ENST00000700303.1	nonsense_mediated_decay	-	1/11	-	-	-	-	-	-	-	-	0.425	4.072	0.371595	-
Female Brain	PSEN1	rs77373518	rs61986866	0.875941	14	73145048	G	A	0.027	14:73145048-73145048	G	intron_variant,NMD_transcript_variant	MODIFIER	PSEN1	ENSG00000080815	Transcript	ENST00000700272.1	nonsense_mediated_decay	-	1/12	-	-	-	-	-	-	-	-	0.425	4.072	0.371595	-
Female Brain	PSEN1	rs77373518	rs61986866	0.875941	14	73145048	G	A	0.027	14:73145048-73145048	G	intron_variant	MODIFIER	PSEN1	ENSG00000080815	Transcript	ENST00000700273.1	protein_coding	-	2/12	-	-	-	-	-	-	-	-	0.425	4.072	0.371595	-
Female Brain	PSEN1	rs77373518	rs61986866	0.875941	14	73145048	G	A	0.027	14:73145048-73145048	G	intron_variant,NMD_transcript_variant	MODIFIER	PSEN1	ENSG00000080815	Transcript	ENST00000700302.1	nonsense_mediated_decay	-	1/11	-	-	-	-	-	-	-	-	0.425	4.072	0.371595	-
Female Brain	PSEN1	rs77373518	rs61986866	0.875941	14	73145048	G	A	0.027	14:73145048-73145048	G	intron_variant,NMD_transcript_variant	MODIFIER	PSEN1	ENSG00000080815	Transcript	ENST00000700304.1	nonsense_mediated_decay	-	1/12	-	-	-	-	-	-	-	-	0.425	4.072	0.371595	-
Female Brain	PSEN1	rs77373518	rs61986866	0.875941	14	73145048	G	A	0.027	14:73145048-73145048	G	intron_variant,NMD_transcript_variant	MODIFIER	PSEN1	ENSG00000080815	Transcript	ENST00000700305.1	nonsense_mediated_decay	-	1/12	-	-	-	-	-	-	-	-	0.425	4.072	0.371595	-
Female Brain	PSEN1	rs77373518	rs74981834	0.875941	14	73146334	T	C	0.0266	14:73146334-73146334	T	intron_variant	MODIFIER	PSEN1	ENSG00000080815	Transcript	ENST00000556951.6	protein_coding	-	1/11	-	-	-	-	-	-	-	-	0.425	4.071	0.371556	-
Female Brain	PSEN1	rs77373518	rs74981834	0.875941	14	73146334	T	C	0.0266	14:73146334-73146334	T	upstream_gene_variant	MODIFIER	PSEN1	ENSG00000080815	Transcript	ENST00000556066.2	retained_intron	-	-	-	-	-	-	-	-	-	-	-	4.071	0.371556	-
Female Brain	PSEN1	rs77373518	rs74981834	0.875941	14	73146334	T	C	0.0266	14:73146334-73146334	T	intron_variant	MODIFIER	PSEN1	ENSG00000080815	Transcript	ENST00000556533.5	protein_coding	-	1/3	-	-	-	-	-	-	-	-	0.425	4.071	0.371556	-
Female Brain	PSEN1	rs77373518	rs74981834	0.875941	14	73146334	T	C	0.0266	14:73146334-73146334	T	intron_variant	MODIFIER	PSEN1	ENSG00000080815	Transcript	ENST00000556864.5	protein_coding	-	2/4	-	-	-	-	-	-	-	-	0.425	4.071	0.371556	-
Female Brain	PSEN1	rs77373518	rs74981834	0.875941	14	73146334	T	C	0.0266	14:73146334-73146334	T	intron_variant	MODIFIER	PSEN1	ENSG00000080815	Transcript	ENST00000557037.5	protein_coding	-	4/6	-	-	-	-	-	-	-	-	0.425	4.071	0.371556	-
Female Brain	PSEN1	rs77373518	rs74981834	0.875941	14	73146334	T	C	0.0266	14:73146334-73146334	T	intron_variant	MODIFIER	PSEN1	ENSG00000080815	Transcript	ENST00000700323.1	protein_coding	-	2/12	-	-	-	-	-	-	-	-	0.425	4.071	0.371556	-
Female Brain	PSEN1	rs77373518	rs74981834	0.875941	14	73146334	T	C	0.0266	14:73146334-73146334	T	intron_variant	MODIFIER	PSEN1	ENSG00000080815	Transcript	ENST00000557293.6	protein_coding	-	1/11	-	-	-	-	-	-	-	-	0.425	4.071	0.371556	-
Female Brain	PSEN1	rs77373518	rs74981834	0.875941	14	73146334	T	C	0.0266	14:73146334-73146334	T	intron_variant	MODIFIER	PSEN1	ENSG00000080815	Transcript	ENST00000557356.5	protein_coding	-	1/4	-	-	-	-	-	-	-	-	0.425	4.071	0.371556	-
Female Brain	PSEN1	rs77373518	rs74981834	0.875941	14	73146334	T	C	0.0266	14:73146334-73146334	T	upstream_gene_variant	MODIFIER	PSEN1	ENSG00000080815	Transcript	ENST00000557511.5	protein_coding	-	-	-	-	-	-	-	-	-	-	-	4.071	0.371556	-
Female Brain	PSEN1	rs77373518	rs74981834	0.875941	14	73146334	T	C	0.0266	14:73146334-73146334	T	intron_variant,NMD_transcript_variant	MODIFIER	PSEN1	ENSG00000080815	Transcript	ENST00000559361.6	nonsense_mediated_decay	-	1/12	-	-	-	-	-	-	-	-	0.425	4.071	0.371556	-
Female Brain	PSEN1	rs77373518	rs74981834	0.875941	14	73146334	T	C	0.0266	14:73146334-73146334	T	intron_variant	MODIFIER	PSEN1	ENSG00000080815	Transcript	ENST00000560005.6	protein_coding	-	2/4	-	-	-	-	-	-	-	-	0.425	4.071	0.371556	-
Female Brain	PSEN1	rs77373518	rs74981834	0.875941	14	73146334	T	C	0.0266	14:73146334-73146334	T	intron_variant,NMD_transcript_variant	MODIFIER	PSEN1	ENSG00000080815	Transcript	ENST00000697912.1	nonsense_mediated_decay	-	1/12	-	-	-	-	-	-	-	-	0.425	4.071	0.371556	-
Female Brain	PSEN1	rs77373518	rs74981834	0.875941	14	73146334	T	C	0.0266	14:73146334-73146334	T	intron_variant,non_coding_transcript_variant	MODIFIER	PSEN1	ENSG00000080815	Transcript	ENST00000697913.1	retained_intron	-	1/10	-	-	-	-	-	-	-	-	0.425	4.071	0.371556	-
Female Brain	PSEN1	rs77373518	rs74981834	0.875941	14	73146334	T	C	0.0266	14:73146334-73146334	T	intron_variant,non_coding_transcript_variant	MODIFIER	PSEN1	ENSG00000080815	Transcript	ENST00000697914.1	retained_intron	-	1/3	-	-	-	-	-	-	-	-	0.425	4.071	0.371556	-
Female Brain	PSEN1	rs77373518	rs74981834	0.875941	14	73146334	T	C	0.0266	14:73146334-73146334	T	intron_variant	MODIFIER	PSEN1	ENSG00000080815	Transcript	ENST00000700265.1	protein_coding	-	1/11	-	-	-	-	-	-	-	-	0.425	4.071	0.371556	-
Female Brain	PSEN1	rs77373518	rs74981834	0.875941	14	73146334	T	C	0.0266	14:73146334-73146334	T	intron_variant,NMD_transcript_variant	MODIFIER	PSEN1	ENSG00000080815	Transcript	ENST00000700266.1	nonsense_mediated_decay	-	1/13	-	-	-	-	-	-	-	-	0.425	4.071	0.371556	-
Female Brain	PSEN1	rs77373518	rs74981834	0.875941	14	73146334	T	C	0.0266	14:73146334-73146334	T	intron_variant	MODIFIER	PSEN1	ENSG00000080815	Transcript	ENST00000700267.1	protein_coding	-	1/11	-	-	-	-	-	-	-	-	0.425	4.071	0.371556	-
Female Brain	PSEN1	rs77373518	rs74981834	0.875941	14	73146334	T	C	0.0266	14:73146334-73146334	T	intron_variant	MODIFIER	PSEN1	ENSG00000080815	Transcript	ENST00000700322.1	protein_coding	-	1/11	-	-	-	-	-	-	-	-	0.425	4.071	0.371556	-
Female Brain	PSEN1	rs77373518	rs74981834	0.875941	14	73146334	T	C	0.0266	14:73146334-73146334	T	intron_variant	MODIFIER	PSEN1	ENSG00000080815	Transcript	ENST00000324501.10	protein_coding	-	1/11	-	-	-	-	-	-	-	-	0.425	4.071	0.371556	-
Female Brain	PSEN1	rs77373518	rs74981834	0.875941	14	73146334	T	C	0.0266	14:73146334-73146334	T	intron_variant	MODIFIER	PSEN1	ENSG00000080815	Transcript	ENST00000357710.8	protein_coding	-	1/11	-	-	-	-	-	-	-	-	0.425	4.071	0.371556	-
Female Brain	PSEN1	rs77373518	rs74981834	0.875941	14	73146334	T	C	0.0266	14:73146334-73146334	T	intron_variant	MODIFIER	PSEN1	ENSG00000080815	Transcript	ENST00000394157.7	protein_coding	-	1/4	-	-	-	-	-	-	-	-	0.425	4.071	0.371556	-
Female Brain	PSEN1	rs77373518	rs74981834	0.875941	14	73146334	T	C	0.0266	14:73146334-73146334	T	intron_variant	MODIFIER	PSEN1	ENSG00000080815	Transcript	ENST00000394164.5	protein_coding	-	1/11	-	-	-	-	-	-	-	-	0.425	4.071	0.371556	-
Female Brain	PSEN1	rs77373518	rs74981834	0.875941	14	73146334	T	C	0.0266	14:73146334-73146334	T	intron_variant,NMD_transcript_variant	MODIFIER	PSEN1	ENSG00000080815	Transcript	ENST00000553447.7	nonsense_mediated_decay	-	2/6	-	-	-	-	-	-	-	-	0.425	4.071	0.371556	-
Female Brain	PSEN1	rs77373518	rs74981834	0.875941	14	73146334	T	C	0.0266	14:73146334-73146334	T	intron_variant	MODIFIER	PSEN1	ENSG00000080815	Transcript	ENST00000553599.6	protein_coding	-	1/11	-	-	-	-	-	-	-	-	0.425	4.071	0.371556	-
Female Brain	PSEN1	rs77373518	rs74981834	0.875941	14	73146334	T	C	0.0266	14:73146334-73146334	T	upstream_gene_variant	MODIFIER	PSEN1	ENSG00000080815	Transcript	ENST00000553855.5	nonsense_mediated_decay	-	-	-	-	-	-	-	-	-	-	-	4.071	0.371556	-
Female Brain	PSEN1	rs77373518	rs74981834	0.875941	14	73146334	T	C	0.0266	14:73146334-73146334	T	intron_variant	MODIFIER	PSEN1	ENSG00000080815	Transcript	ENST00000554131.6	protein_coding	-	2/12	-	-	-	-	-	-	-	-	0.425	4.071	0.371556	-
Female Brain	PSEN1	rs77373518	rs74981834	0.875941	14	73146334	T	C	0.0266	14:73146334-73146334	T	intron_variant	MODIFIER	PSEN1	ENSG00000080815	Transcript	ENST00000555254.5	protein_coding	-	1/4	-	-	-	-	-	-	-	-	0.425	4.071	0.371556	-
Female Brain	PSEN1	rs77373518	rs74981834	0.875941	14	73146334	T	C	0.0266	14:73146334-73146334	T	intron_variant,NMD_transcript_variant	MODIFIER	PSEN1	ENSG00000080815	Transcript	ENST00000555386.6	nonsense_mediated_decay	-	1/12	-	-	-	-	-	-	-	-	0.425	4.071	0.371556	-
Female Brain	PSEN1	rs77373518	rs74981834	0.875941	14	73146334	T	C	0.0266	14:73146334-73146334	T	intron_variant,NMD_transcript_variant	MODIFIER	PSEN1	ENSG00000080815	Transcript	ENST00000556011.6	nonsense_mediated_decay	-	2/6	-	-	-	-	-	-	-	-	0.425	4.071	0.371556	-
Female Brain	PSEN1	rs77373518	rs74981834	0.875941	14	73146334	T	C	0.0266	14:73146334-73146334	T	intron_variant	MODIFIER	PSEN1	ENSG00000080815	Transcript	ENST00000700320.1	protein_coding	-	1/11	-	-	-	-	-	-	-	-	0.425	4.071	0.371556	-
Female Brain	PSEN1	rs77373518	rs74981834	0.875941	14	73146334	T	C	0.0266	14:73146334-73146334	T	intron_variant	MODIFIER	PSEN1	ENSG00000080815	Transcript	ENST00000700321.1	protein_coding	-	1/11	-	-	-	-	-	-	-	-	0.425	4.071	0.371556	-
Female Brain	PSEN1	rs77373518	rs74981834	0.875941	14	73146334	T	C	0.0266	14:73146334-73146334	T	upstream_gene_variant	MODIFIER	PSEN1	ENSG00000080815	Transcript	ENST00000700404.1	retained_intron	-	-	-	-	-	-	-	-	-	-	-	4.071	0.371556	-
Female Brain	PSEN1	rs77373518	rs74981834	0.875941	14	73146334	T	C	0.0266	14:73146334-73146334	T	intron_variant	MODIFIER	PSEN1	ENSG00000080815	Transcript	ENST00000700268.1	protein_coding	-	1/11	-	-	-	-	-	-	-	-	0.425	4.071	0.371556	-
Female Brain	PSEN1	rs77373518	rs74981834	0.875941	14	73146334	T	C	0.0266	14:73146334-73146334	T	intron_variant	MODIFIER	PSEN1	ENSG00000080815	Transcript	ENST00000700269.1	protein_coding	-	2/12	-	-	-	-	-	-	-	-	0.425	4.071	0.371556	-
Female Brain	PSEN1	rs77373518	rs74981834	0.875941	14	73146334	T	C	0.0266	14:73146334-73146334	T	intron_variant	MODIFIER	PSEN1	ENSG00000080815	Transcript	ENST00000700324.1	protein_coding	-	2/12	-	-	-	-	-	-	-	-	0.425	4.071	0.371556	-
Female Brain	PSEN1	rs77373518	rs74981834	0.875941	14	73146334	T	C	0.0266	14:73146334-73146334	T	intron_variant,non_coding_transcript_variant	MODIFIER	PSEN1	ENSG00000080815	Transcript	ENST00000700374.1	protein_coding_CDS_not_defined	-	1/3	-	-	-	-	-	-	-	-	0.425	4.071	0.371556	-
Female Brain	PSEN1	rs77373518	rs74981834	0.875941	14	73146334	T	C	0.0266	14:73146334-73146334	T	intron_variant	MODIFIER	PSEN1	ENSG00000080815	Transcript	ENST00000700375.1	protein_coding	-	2/12	-	-	-	-	-	-	-	-	0.425	4.071	0.371556	-
Female Brain	PSEN1	rs77373518	rs74981834	0.875941	14	73146334	T	C	0.0266	14:73146334-73146334	T	intron_variant,non_coding_transcript_variant	MODIFIER	PSEN1	ENSG00000080815	Transcript	ENST00000700376.1	retained_intron	-	1/6	-	-	-	-	-	-	-	-	0.425	4.071	0.371556	-
Female Brain	PSEN1	rs77373518	rs74981834	0.875941	14	73146334	T	C	0.0266	14:73146334-73146334	T	intron_variant,NMD_transcript_variant	MODIFIER	PSEN1	ENSG00000080815	Transcript	ENST00000700377.1	nonsense_mediated_decay	-	1/12	-	-	-	-	-	-	-	-	0.425	4.071	0.371556	-
Female Brain	PSEN1	rs77373518	rs74981834	0.875941	14	73146334	T	C	0.0266	14:73146334-73146334	T	intron_variant	MODIFIER	PSEN1	ENSG00000080815	Transcript	ENST00000700378.1	protein_coding	-	1/11	-	-	-	-	-	-	-	-	0.425	4.071	0.371556	-
Female Brain	PSEN1	rs77373518	rs74981834	0.875941	14	73146334	T	C	0.0266	14:73146334-73146334	T	intron_variant,non_coding_transcript_variant	MODIFIER	PSEN1	ENSG00000080815	Transcript	ENST00000700379.1	protein_coding_CDS_not_defined	-	1/11	-	-	-	-	-	-	-	-	0.425	4.071	0.371556	-
Female Brain	PSEN1	rs77373518	rs74981834	0.875941	14	73146334	T	C	0.0266	14:73146334-73146334	T	intron_variant,non_coding_transcript_variant	MODIFIER	PSEN1	ENSG00000080815	Transcript	ENST00000700388.1	retained_intron	-	1/6	-	-	-	-	-	-	-	-	0.425	4.071	0.371556	-
Female Brain	PSEN1	rs77373518	rs74981834	0.875941	14	73146334	T	C	0.0266	14:73146334-73146334	T	intron_variant	MODIFIER	PSEN1	ENSG00000080815	Transcript	ENST00000700389.1	protein_coding	-	2/12	-	-	-	-	-	-	-	-	0.425	4.071	0.371556	-
Female Brain	PSEN1	rs77373518	rs74981834	0.875941	14	73146334	T	C	0.0266	14:73146334-73146334	T	non_coding_transcript_exon_variant	MODIFIER	PSEN1	ENSG00000080815	Transcript	ENST00000700390.1	retained_intron	1/11	-	116	-	-	-	-	-	-	-	0.425	4.071	0.371556	-
Female Brain	PSEN1	rs77373518	rs74981834	0.875941	14	73146334	T	C	0.0266	14:73146334-73146334	T	intron_variant,NMD_transcript_variant	MODIFIER	PSEN1	ENSG00000080815	Transcript	ENST00000700308.1	nonsense_mediated_decay	-	1/12	-	-	-	-	-	-	-	-	0.425	4.071	0.371556	-
Female Brain	PSEN1	rs77373518	rs74981834	0.875941	14	73146334	T	C	0.0266	14:73146334-73146334	T	intron_variant,NMD_transcript_variant	MODIFIER	PSEN1	ENSG00000080815	Transcript	ENST00000700309.1	nonsense_mediated_decay	-	1/12	-	-	-	-	-	-	-	-	0.425	4.071	0.371556	-
Female Brain	PSEN1	rs77373518	rs74981834	0.875941	14	73146334	T	C	0.0266	14:73146334-73146334	T	intron_variant,NMD_transcript_variant	MODIFIER	PSEN1	ENSG00000080815	Transcript	ENST00000700310.1	nonsense_mediated_decay	-	1/11	-	-	-	-	-	-	-	-	0.425	4.071	0.371556	-
Female Brain	PSEN1	rs77373518	rs74981834	0.875941	14	73146334	T	C	0.0266	14:73146334-73146334	T	intron_variant,non_coding_transcript_variant	MODIFIER	PSEN1	ENSG00000080815	Transcript	ENST00000700270.1	retained_intron	-	1/8	-	-	-	-	-	-	-	-	0.425	4.071	0.371556	-
Female Brain	PSEN1	rs77373518	rs74981834	0.875941	14	73146334	T	C	0.0266	14:73146334-73146334	T	intron_variant	MODIFIER	PSEN1	ENSG00000080815	Transcript	ENST00000700271.1	protein_coding	-	1/10	-	-	-	-	-	-	-	-	0.425	4.071	0.371556	-
Female Brain	PSEN1	rs77373518	rs74981834	0.875941	14	73146334	T	C	0.0266	14:73146334-73146334	T	intron_variant,NMD_transcript_variant	MODIFIER	PSEN1	ENSG00000080815	Transcript	ENST00000700272.1	nonsense_mediated_decay	-	1/12	-	-	-	-	-	-	-	-	0.425	4.071	0.371556	-
Female Brain	PSEN1	rs77373518	rs74981834	0.875941	14	73146334	T	C	0.0266	14:73146334-73146334	T	intron_variant	MODIFIER	PSEN1	ENSG00000080815	Transcript	ENST00000700273.1	protein_coding	-	2/12	-	-	-	-	-	-	-	-	0.425	4.071	0.371556	-
Female Brain	PSEN1	rs77373518	rs74981834	0.875941	14	73146334	T	C	0.0266	14:73146334-73146334	T	intron_variant,NMD_transcript_variant	MODIFIER	PSEN1	ENSG00000080815	Transcript	ENST00000700302.1	nonsense_mediated_decay	-	1/11	-	-	-	-	-	-	-	-	0.425	4.071	0.371556	-
Female Brain	PSEN1	rs77373518	rs74981834	0.875941	14	73146334	T	C	0.0266	14:73146334-73146334	T	intron_variant,NMD_transcript_variant	MODIFIER	PSEN1	ENSG00000080815	Transcript	ENST00000700303.1	nonsense_mediated_decay	-	1/11	-	-	-	-	-	-	-	-	0.425	4.071	0.371556	-
Female Brain	PSEN1	rs77373518	rs74981834	0.875941	14	73146334	T	C	0.0266	14:73146334-73146334	T	intron_variant,NMD_transcript_variant	MODIFIER	PSEN1	ENSG00000080815	Transcript	ENST00000700304.1	nonsense_mediated_decay	-	1/12	-	-	-	-	-	-	-	-	0.425	4.071	0.371556	-
Female Brain	PSEN1	rs77373518	rs74981834	0.875941	14	73146334	T	C	0.0266	14:73146334-73146334	T	intron_variant,NMD_transcript_variant	MODIFIER	PSEN1	ENSG00000080815	Transcript	ENST00000700305.1	nonsense_mediated_decay	-	1/12	-	-	-	-	-	-	-	-	0.425	4.071	0.371556	-
Female Brain	PSEN1	rs77373518	rs74981834	0.875941	14	73146334	T	C	0.0266	14:73146334-73146334	T	intron_variant	MODIFIER	PSEN1	ENSG00000080815	Transcript	ENST00000700306.1	protein_coding	-	1/11	-	-	-	-	-	-	-	-	0.425	4.071	0.371556	-
Female Brain	PSEN1	rs77373518	rs74981834	0.875941	14	73146334	T	C	0.0266	14:73146334-73146334	T	intron_variant	MODIFIER	PSEN1	ENSG00000080815	Transcript	ENST00000700307.1	protein_coding	-	1/10	-	-	-	-	-	-	-	-	0.425	4.071	0.371556	-
Female Brain	PSEN1	rs77373518	rs74981834	0.875941	14	73146334	T	C	0.0266	14:73146334-73146334	T	upstream_gene_variant	MODIFIER	PSEN1	ENSG00000080815	Transcript	ENST00000700435.1	protein_coding_CDS_not_defined	-	-	-	-	-	-	-	-	-	-	-	4.071	0.371556	-
Female Brain	PSEN1	rs77373518	rs74981834	0.875941	14	73146334	T	C	0.0266	14:73146334-73146334	T	upstream_gene_variant	MODIFIER	PSEN1	ENSG00000080815	Transcript	ENST00000700436.1	nonsense_mediated_decay	-	-	-	-	-	-	-	-	-	-	-	4.071	0.371556	-
Female Brain	PSEN1	rs77373518	rs74981834	0.875941	14	73146334	T	C	0.0266	14:73146334-73146334	T	upstream_gene_variant	MODIFIER	PSEN1	ENSG00000080815	Transcript	ENST00000700405.1	protein_coding_CDS_not_defined	-	-	-	-	-	-	-	-	-	-	-	4.071	0.371556	-
Female Brain	PSEN1	rs77373518	rs74981834	0.875941	14	73146334	T	C	0.0266	14:73146334-73146334	T	intron_variant,NMD_transcript_variant	MODIFIER	PSEN1	ENSG00000080815	Transcript	ENST00000700311.1	nonsense_mediated_decay	-	2/12	-	-	-	-	-	-	-	-	0.425	4.071	0.371556	-
Female Brain	PSEN1	rs77373518	rs74981834	0.875941	14	73146334	T	C	0.0266	14:73146334-73146334	T	intron_variant	MODIFIER	PSEN1	ENSG00000080815	Transcript	ENST00000700312.1	protein_coding	-	1/11	-	-	-	-	-	-	-	-	0.425	4.071	0.371556	-
Female Brain	PSEN1	rs77373518	rs74981834	0.875941	14	73146334	T	C	0.0266	14:73146334-73146334	T	intron_variant	MODIFIER	PSEN1	ENSG00000080815	Transcript	ENST00000700313.1	protein_coding	-	2/12	-	-	-	-	-	-	-	-	0.425	4.071	0.371556	-
Female Brain	PSEN1	rs77373518	rs74981834	0.875941	14	73146334	T	C	0.0266	14:73146334-73146334	T	intron_variant,NMD_transcript_variant	MODIFIER	PSEN1	ENSG00000080815	Transcript	ENST00000700314.1	nonsense_mediated_decay	-	1/12	-	-	-	-	-	-	-	-	0.425	4.071	0.371556	-
Female Brain	PSEN1	rs77373518	rs74981834	0.875941	14	73146334	T	C	0.0266	14:73146334-73146334	T	intron_variant,NMD_transcript_variant	MODIFIER	PSEN1	ENSG00000080815	Transcript	ENST00000700315.1	nonsense_mediated_decay	-	1/12	-	-	-	-	-	-	-	-	0.425	4.071	0.371556	-
Female Brain	PSEN1	rs77373518	rs74981834	0.875941	14	73146334	T	C	0.0266	14:73146334-73146334	T	intron_variant,NMD_transcript_variant	MODIFIER	PSEN1	ENSG00000080815	Transcript	ENST00000700316.1	nonsense_mediated_decay	-	1/12	-	-	-	-	-	-	-	-	0.425	4.071	0.371556	-
Female Brain	PSEN1	rs77373518	rs74981834	0.875941	14	73146334	T	C	0.0266	14:73146334-73146334	T	intron_variant	MODIFIER	PSEN1	ENSG00000080815	Transcript	ENST00000700317.1	protein_coding	-	1/11	-	-	-	-	-	-	-	-	0.425	4.071	0.371556	-
Female Brain	PSEN1	rs77373518	rs74981834	0.875941	14	73146334	T	C	0.0266	14:73146334-73146334	T	intron_variant,NMD_transcript_variant	MODIFIER	PSEN1	ENSG00000080815	Transcript	ENST00000700318.1	nonsense_mediated_decay	-	1/11	-	-	-	-	-	-	-	-	0.425	4.071	0.371556	-
Female Brain	PSEN1	rs77373518	rs74981834	0.875941	14	73146334	T	C	0.0266	14:73146334-73146334	T	intron_variant,NMD_transcript_variant	MODIFIER	PSEN1	ENSG00000080815	Transcript	ENST00000700319.1	nonsense_mediated_decay	-	1/10	-	-	-	-	-	-	-	-	0.425	4.071	0.371556	-
Female Brain	PSEN1	rs77373518	rs74981834	0.875941	14	73146334	T	C	0.0266	14:73146334-73146334	T	upstream_gene_variant	MODIFIER	PSEN1	ENSG00000080815	Transcript	ENST00000700434.1	retained_intron	-	-	-	-	-	-	-	-	-	-	-	4.071	0.371556	-
Female Brain	PSEN1	rs77373518	rs74981834	0.875941	14	73146334	T	C	0.0266	14:73146334-73146334	T	upstream_gene_variant	MODIFIER	PSEN1	ENSG00000080815	Transcript	ENST00000700407.1	retained_intron	-	-	-	-	-	-	-	-	-	-	-	4.071	0.371556	-
Female Brain	PSEN1	rs77373518	rs74981834	0.875941	14	73146334	T	C	0.0266	14:73146334-73146334	T	upstream_gene_variant	MODIFIER	PSEN1	ENSG00000080815	Transcript	ENST00000700408.1	protein_coding_CDS_not_defined	-	-	-	-	-	-	-	-	-	-	-	4.071	0.371556	-
Female Brain	PSEN1	rs77373518	rs74981834	0.875941	14	73146334	T	C	0.0266	14:73146334-73146334	T	upstream_gene_variant	MODIFIER	PSEN1	ENSG00000080815	Transcript	ENST00000700437.1	protein_coding	-	-	-	-	-	-	-	-	-	-	-	4.071	0.371556	-
Female Brain	PSEN1	rs77373518	rs74981834	0.875941	14	73146334	T	C	0.0266	14:73146334-73146334	T	upstream_gene_variant	MODIFIER	PSEN1	ENSG00000080815	Transcript	ENST00000700406.1	protein_coding_CDS_not_defined	-	-	-	-	-	-	-	-	-	-	-	4.071	0.371556	-
Female Brain	PSEN1	rs77373518	rs74981834	0.875941	14	73146334	T	C	0.0266	14:73146334-73146334	T	upstream_gene_variant	MODIFIER	PSEN1	ENSG00000080815	Transcript	ENST00000700430.1	nonsense_mediated_decay	-	-	-	-	-	-	-	-	-	-	-	4.071	0.371556	-
Female Brain	PSEN1	rs77373518	rs74981834	0.875941	14	73146334	T	C	0.0266	14:73146334-73146334	T	upstream_gene_variant	MODIFIER	PSEN1	ENSG00000080815	Transcript	ENST00000700431.1	protein_coding	-	-	-	-	-	-	-	-	-	-	-	4.071	0.371556	-
Female Brain	PSEN1	rs77373518	rs74981834	0.875941	14	73146334	T	C	0.0266	14:73146334-73146334	T	upstream_gene_variant	MODIFIER	PSEN1	ENSG00000080815	Transcript	ENST00000700409.1	protein_coding_CDS_not_defined	-	-	-	-	-	-	-	-	-	-	-	4.071	0.371556	-
Female Brain	PSEN1	rs77373518	rs74981834	0.875941	14	73146334	T	C	0.0266	14:73146334-73146334	T	upstream_gene_variant	MODIFIER	PSEN1	ENSG00000080815	Transcript	ENST00000700410.1	protein_coding_CDS_not_defined	-	-	-	-	-	-	-	-	-	-	-	4.071	0.371556	-
Female Brain	PSEN1	rs77373518	rs74981834	0.875941	14	73146334	T	C	0.0266	14:73146334-73146334	T	upstream_gene_variant	MODIFIER	PSEN1	ENSG00000080815	Transcript	ENST00000700467.1	retained_intron	-	-	-	-	-	-	-	-	-	-	-	4.071	0.371556	-
Female Brain	PSEN1	rs77373518	rs74981834	0.875941	14	73146334	T	C	0.0266	14:73146334-73146334	T	upstream_gene_variant	MODIFIER	PSEN1	ENSG00000080815	Transcript	ENST00000700468.1	protein_coding	-	-	-	-	-	-	-	-	-	-	-	4.071	0.371556	-
Female Brain	PSEN1	rs77373518	rs74981834	0.875941	14	73146334	T	C	0.0266	14:73146334-73146334	T	upstream_gene_variant	MODIFIER	PSEN1	ENSG00000080815	Transcript	ENST00000700432.1	retained_intron	-	-	-	-	-	-	-	-	-	-	-	4.071	0.371556	-
Female Brain	PSEN1	rs77373518	rs74981834	0.875941	14	73146334	T	C	0.0266	14:73146334-73146334	T	upstream_gene_variant	MODIFIER	PSEN1	ENSG00000080815	Transcript	ENST00000700433.1	retained_intron	-	-	-	-	-	-	-	-	-	-	-	4.071	0.371556	-
Female Brain	PSEN1	rs77373518	rs74981834	0.875941	14	73146334	T	C	0.0266	14:73146334-73146334	T	upstream_gene_variant	MODIFIER	PSEN1	ENSG00000080815	Transcript	ENST00000700469.1	protein_coding	-	-	-	-	-	-	-	-	-	-	-	4.071	0.371556	-
Female Brain	PSEN1	rs77373518	rs362339	0.875941	14	73147679	T	C	0.0268	14:73147679-73147679	T	intron_variant	MODIFIER	PSEN1	ENSG00000080815	Transcript	ENST00000700320.1	protein_coding	-	1/11	-	-	-	-	-	-	-	-	0.425	3.163	0.289903	-
Female Brain	PSEN1	rs77373518	rs362339	0.875941	14	73147679	T	C	0.0268	14:73147679-73147679	T	intron_variant	MODIFIER	PSEN1	ENSG00000080815	Transcript	ENST00000700321.1	protein_coding	-	1/11	-	-	-	-	-	-	-	-	0.425	3.163	0.289903	-
Female Brain	PSEN1	rs77373518	rs362339	0.875941	14	73147679	T	C	0.0268	14:73147679-73147679	T	intron_variant	MODIFIER	PSEN1	ENSG00000080815	Transcript	ENST00000700322.1	protein_coding	-	1/11	-	-	-	-	-	-	-	-	0.425	3.163	0.289903	-
Female Brain	PSEN1	rs77373518	rs362339	0.875941	14	73147679	T	C	0.0268	14:73147679-73147679	T	intron_variant,NMD_transcript_variant	MODIFIER	PSEN1	ENSG00000080815	Transcript	ENST00000700318.1	nonsense_mediated_decay	-	1/11	-	-	-	-	-	-	-	-	0.425	3.163	0.289903	-
Female Brain	PSEN1	rs77373518	rs362339	0.875941	14	73147679	T	C	0.0268	14:73147679-73147679	T	intron_variant,NMD_transcript_variant	MODIFIER	PSEN1	ENSG00000080815	Transcript	ENST00000700319.1	nonsense_mediated_decay	-	1/10	-	-	-	-	-	-	-	-	0.425	3.163	0.289903	-
Female Brain	PSEN1	rs77373518	rs362339	0.875941	14	73147679	T	C	0.0268	14:73147679-73147679	T	intron_variant,NMD_transcript_variant	MODIFIER	PSEN1	ENSG00000080815	Transcript	ENST00000556011.6	nonsense_mediated_decay	-	2/6	-	-	-	-	-	-	-	-	0.425	3.163	0.289903	-
Female Brain	PSEN1	rs77373518	rs362339	0.875941	14	73147679	T	C	0.0268	14:73147679-73147679	T	intron_variant,non_coding_transcript_variant	MODIFIER	PSEN1	ENSG00000080815	Transcript	ENST00000700374.1	protein_coding_CDS_not_defined	-	1/3	-	-	-	-	-	-	-	-	0.425	3.163	0.289903	-
Female Brain	PSEN1	rs77373518	rs362339	0.875941	14	73147679	T	C	0.0268	14:73147679-73147679	T	intron_variant	MODIFIER	PSEN1	ENSG00000080815	Transcript	ENST00000700375.1	protein_coding	-	2/12	-	-	-	-	-	-	-	-	0.425	3.163	0.289903	-
Female Brain	PSEN1	rs77373518	rs362339	0.875941	14	73147679	T	C	0.0268	14:73147679-73147679	T	intron_variant,non_coding_transcript_variant	MODIFIER	PSEN1	ENSG00000080815	Transcript	ENST00000700376.1	retained_intron	-	1/6	-	-	-	-	-	-	-	-	0.425	3.163	0.289903	-
Female Brain	PSEN1	rs77373518	rs362339	0.875941	14	73147679	T	C	0.0268	14:73147679-73147679	T	intron_variant,NMD_transcript_variant	MODIFIER	PSEN1	ENSG00000080815	Transcript	ENST00000700377.1	nonsense_mediated_decay	-	1/12	-	-	-	-	-	-	-	-	0.425	3.163	0.289903	-
Female Brain	PSEN1	rs77373518	rs362339	0.875941	14	73147679	T	C	0.0268	14:73147679-73147679	T	intron_variant	MODIFIER	PSEN1	ENSG00000080815	Transcript	ENST00000700378.1	protein_coding	-	1/11	-	-	-	-	-	-	-	-	0.425	3.163	0.289903	-
Female Brain	PSEN1	rs77373518	rs362339	0.875941	14	73147679	T	C	0.0268	14:73147679-73147679	T	intron_variant,non_coding_transcript_variant	MODIFIER	PSEN1	ENSG00000080815	Transcript	ENST00000700379.1	protein_coding_CDS_not_defined	-	1/11	-	-	-	-	-	-	-	-	0.425	3.163	0.289903	-
Female Brain	PSEN1	rs77373518	rs362339	0.875941	14	73147679	T	C	0.0268	14:73147679-73147679	T	intron_variant,non_coding_transcript_variant	MODIFIER	PSEN1	ENSG00000080815	Transcript	ENST00000700388.1	retained_intron	-	1/6	-	-	-	-	-	-	-	-	0.425	3.163	0.289903	-
Female Brain	PSEN1	rs77373518	rs362339	0.875941	14	73147679	T	C	0.0268	14:73147679-73147679	T	intron_variant	MODIFIER	PSEN1	ENSG00000080815	Transcript	ENST00000700389.1	protein_coding	-	2/12	-	-	-	-	-	-	-	-	0.425	3.163	0.289903	-
Female Brain	PSEN1	rs77373518	rs362339	0.875941	14	73147679	T	C	0.0268	14:73147679-73147679	T	non_coding_transcript_exon_variant	MODIFIER	PSEN1	ENSG00000080815	Transcript	ENST00000700390.1	retained_intron	1/11	-	1461	-	-	-	-	-	-	-	0.425	3.163	0.289903	-
Female Brain	PSEN1	rs77373518	rs362339	0.875941	14	73147679	T	C	0.0268	14:73147679-73147679	T	non_coding_transcript_exon_variant	MODIFIER	PSEN1	ENSG00000080815	Transcript	ENST00000556066.2	retained_intron	1/11	-	188	-	-	-	-	-	-	-	0.425	3.163	0.289903	-
Female Brain	PSEN1	rs77373518	rs362339	0.875941	14	73147679	T	C	0.0268	14:73147679-73147679	T	intron_variant	MODIFIER	PSEN1	ENSG00000080815	Transcript	ENST00000556533.5	protein_coding	-	1/3	-	-	-	-	-	-	-	-	0.425	3.163	0.289903	-
Female Brain	PSEN1	rs77373518	rs362339	0.875941	14	73147679	T	C	0.0268	14:73147679-73147679	T	intron_variant	MODIFIER	PSEN1	ENSG00000080815	Transcript	ENST00000700323.1	protein_coding	-	2/12	-	-	-	-	-	-	-	-	0.425	3.163	0.289903	-
Female Brain	PSEN1	rs77373518	rs362339	0.875941	14	73147679	T	C	0.0268	14:73147679-73147679	T	intron_variant	MODIFIER	PSEN1	ENSG00000080815	Transcript	ENST00000700324.1	protein_coding	-	2/12	-	-	-	-	-	-	-	-	0.425	3.163	0.289903	-
Female Brain	PSEN1	rs77373518	rs362339	0.875941	14	73147679	T	C	0.0268	14:73147679-73147679	T	intron_variant,NMD_transcript_variant	MODIFIER	PSEN1	ENSG00000080815	Transcript	ENST00000700310.1	nonsense_mediated_decay	-	1/11	-	-	-	-	-	-	-	-	0.425	3.163	0.289903	-
Female Brain	PSEN1	rs77373518	rs362339	0.875941	14	73147679	T	C	0.0268	14:73147679-73147679	T	intron_variant,NMD_transcript_variant	MODIFIER	PSEN1	ENSG00000080815	Transcript	ENST00000700311.1	nonsense_mediated_decay	-	2/12	-	-	-	-	-	-	-	-	0.425	3.163	0.289903	-
Female Brain	PSEN1	rs77373518	rs362339	0.875941	14	73147679	T	C	0.0268	14:73147679-73147679	T	intron_variant	MODIFIER	PSEN1	ENSG00000080815	Transcript	ENST00000700312.1	protein_coding	-	1/11	-	-	-	-	-	-	-	-	0.425	3.163	0.289903	-
Female Brain	PSEN1	rs77373518	rs362339	0.875941	14	73147679	T	C	0.0268	14:73147679-73147679	T	intron_variant	MODIFIER	PSEN1	ENSG00000080815	Transcript	ENST00000700313.1	protein_coding	-	2/12	-	-	-	-	-	-	-	-	0.425	3.163	0.289903	-
Female Brain	PSEN1	rs77373518	rs362339	0.875941	14	73147679	T	C	0.0268	14:73147679-73147679	T	intron_variant,NMD_transcript_variant	MODIFIER	PSEN1	ENSG00000080815	Transcript	ENST00000700314.1	nonsense_mediated_decay	-	1/12	-	-	-	-	-	-	-	-	0.425	3.163	0.289903	-
Female Brain	PSEN1	rs77373518	rs362339	0.875941	14	73147679	T	C	0.0268	14:73147679-73147679	T	intron_variant,NMD_transcript_variant	MODIFIER	PSEN1	ENSG00000080815	Transcript	ENST00000700315.1	nonsense_mediated_decay	-	1/12	-	-	-	-	-	-	-	-	0.425	3.163	0.289903	-
Female Brain	PSEN1	rs77373518	rs362339	0.875941	14	73147679	T	C	0.0268	14:73147679-73147679	T	intron_variant,NMD_transcript_variant	MODIFIER	PSEN1	ENSG00000080815	Transcript	ENST00000700316.1	nonsense_mediated_decay	-	1/12	-	-	-	-	-	-	-	-	0.425	3.163	0.289903	-
Female Brain	PSEN1	rs77373518	rs362339	0.875941	14	73147679	T	C	0.0268	14:73147679-73147679	T	intron_variant	MODIFIER	PSEN1	ENSG00000080815	Transcript	ENST00000700317.1	protein_coding	-	1/11	-	-	-	-	-	-	-	-	0.425	3.163	0.289903	-
Female Brain	PSEN1	rs77373518	rs362339	0.875941	14	73147679	T	C	0.0268	14:73147679-73147679	T	intron_variant	MODIFIER	PSEN1	ENSG00000080815	Transcript	ENST00000555254.5	protein_coding	-	1/4	-	-	-	-	-	-	-	-	0.425	3.163	0.289903	-
Female Brain	PSEN1	rs77373518	rs362339	0.875941	14	73147679	T	C	0.0268	14:73147679-73147679	T	intron_variant,NMD_transcript_variant	MODIFIER	PSEN1	ENSG00000080815	Transcript	ENST00000555386.6	nonsense_mediated_decay	-	1/12	-	-	-	-	-	-	-	-	0.425	3.163	0.289903	-
Female Brain	PSEN1	rs77373518	rs362339	0.875941	14	73147679	T	C	0.0268	14:73147679-73147679	T	intron_variant	MODIFIER	PSEN1	ENSG00000080815	Transcript	ENST00000700265.1	protein_coding	-	1/11	-	-	-	-	-	-	-	-	0.425	3.163	0.289903	-
Female Brain	PSEN1	rs77373518	rs362339	0.875941	14	73147679	T	C	0.0268	14:73147679-73147679	T	intron_variant,NMD_transcript_variant	MODIFIER	PSEN1	ENSG00000080815	Transcript	ENST00000700266.1	nonsense_mediated_decay	-	1/13	-	-	-	-	-	-	-	-	0.425	3.163	0.289903	-
Female Brain	PSEN1	rs77373518	rs362339	0.875941	14	73147679	T	C	0.0268	14:73147679-73147679	T	intron_variant	MODIFIER	PSEN1	ENSG00000080815	Transcript	ENST00000556864.5	protein_coding	-	2/4	-	-	-	-	-	-	-	-	0.425	3.163	0.289903	-
Female Brain	PSEN1	rs77373518	rs362339	0.875941	14	73147679	T	C	0.0268	14:73147679-73147679	T	intron_variant	MODIFIER	PSEN1	ENSG00000080815	Transcript	ENST00000556951.6	protein_coding	-	1/11	-	-	-	-	-	-	-	-	0.425	3.163	0.289903	-
Female Brain	PSEN1	rs77373518	rs362339	0.875941	14	73147679	T	C	0.0268	14:73147679-73147679	T	intron_variant	MODIFIER	PSEN1	ENSG00000080815	Transcript	ENST00000557037.5	protein_coding	-	4/6	-	-	-	-	-	-	-	-	0.425	3.163	0.289903	-
Female Brain	PSEN1	rs77373518	rs362339	0.875941	14	73147679	T	C	0.0268	14:73147679-73147679	T	intron_variant	MODIFIER	PSEN1	ENSG00000080815	Transcript	ENST00000557293.6	protein_coding	-	1/11	-	-	-	-	-	-	-	-	0.425	3.163	0.289903	-
Female Brain	PSEN1	rs77373518	rs362339	0.875941	14	73147679	T	C	0.0268	14:73147679-73147679	T	intron_variant	MODIFIER	PSEN1	ENSG00000080815	Transcript	ENST00000557356.5	protein_coding	-	1/4	-	-	-	-	-	-	-	-	0.425	3.163	0.289903	-
Female Brain	PSEN1	rs77373518	rs362339	0.875941	14	73147679	T	C	0.0268	14:73147679-73147679	T	upstream_gene_variant	MODIFIER	PSEN1	ENSG00000080815	Transcript	ENST00000557511.5	protein_coding	-	-	-	-	-	-	-	-	-	-	-	3.163	0.289903	-
Female Brain	PSEN1	rs77373518	rs362339	0.875941	14	73147679	T	C	0.0268	14:73147679-73147679	T	intron_variant,NMD_transcript_variant	MODIFIER	PSEN1	ENSG00000080815	Transcript	ENST00000559361.6	nonsense_mediated_decay	-	1/12	-	-	-	-	-	-	-	-	0.425	3.163	0.289903	-
Female Brain	PSEN1	rs77373518	rs362339	0.875941	14	73147679	T	C	0.0268	14:73147679-73147679	T	intron_variant	MODIFIER	PSEN1	ENSG00000080815	Transcript	ENST00000560005.6	protein_coding	-	2/4	-	-	-	-	-	-	-	-	0.425	3.163	0.289903	-
Female Brain	PSEN1	rs77373518	rs362339	0.875941	14	73147679	T	C	0.0268	14:73147679-73147679	T	intron_variant,NMD_transcript_variant	MODIFIER	PSEN1	ENSG00000080815	Transcript	ENST00000697912.1	nonsense_mediated_decay	-	1/12	-	-	-	-	-	-	-	-	0.425	3.163	0.289903	-
Female Brain	PSEN1	rs77373518	rs362339	0.875941	14	73147679	T	C	0.0268	14:73147679-73147679	T	intron_variant,non_coding_transcript_variant	MODIFIER	PSEN1	ENSG00000080815	Transcript	ENST00000697913.1	retained_intron	-	1/10	-	-	-	-	-	-	-	-	0.425	3.163	0.289903	-
Female Brain	PSEN1	rs77373518	rs362339	0.875941	14	73147679	T	C	0.0268	14:73147679-73147679	T	intron_variant,non_coding_transcript_variant	MODIFIER	PSEN1	ENSG00000080815	Transcript	ENST00000697914.1	retained_intron	-	1/3	-	-	-	-	-	-	-	-	0.425	3.163	0.289903	-
Female Brain	PSEN1	rs77373518	rs362339	0.875941	14	73147679	T	C	0.0268	14:73147679-73147679	T	intron_variant	MODIFIER	PSEN1	ENSG00000080815	Transcript	ENST00000700306.1	protein_coding	-	1/11	-	-	-	-	-	-	-	-	0.425	3.163	0.289903	-
Female Brain	PSEN1	rs77373518	rs362339	0.875941	14	73147679	T	C	0.0268	14:73147679-73147679	T	intron_variant	MODIFIER	PSEN1	ENSG00000080815	Transcript	ENST00000700307.1	protein_coding	-	1/10	-	-	-	-	-	-	-	-	0.425	3.163	0.289903	-
Female Brain	PSEN1	rs77373518	rs362339	0.875941	14	73147679	T	C	0.0268	14:73147679-73147679	T	intron_variant	MODIFIER	PSEN1	ENSG00000080815	Transcript	ENST00000700267.1	protein_coding	-	1/11	-	-	-	-	-	-	-	-	0.425	3.163	0.289903	-
Female Brain	PSEN1	rs77373518	rs362339	0.875941	14	73147679	T	C	0.0268	14:73147679-73147679	T	intron_variant	MODIFIER	PSEN1	ENSG00000080815	Transcript	ENST00000700268.1	protein_coding	-	1/11	-	-	-	-	-	-	-	-	0.425	3.163	0.289903	-
Female Brain	PSEN1	rs77373518	rs362339	0.875941	14	73147679	T	C	0.0268	14:73147679-73147679	T	intron_variant	MODIFIER	PSEN1	ENSG00000080815	Transcript	ENST00000700269.1	protein_coding	-	2/12	-	-	-	-	-	-	-	-	0.425	3.163	0.289903	-
Female Brain	PSEN1	rs77373518	rs362339	0.875941	14	73147679	T	C	0.0268	14:73147679-73147679	T	intron_variant,non_coding_transcript_variant	MODIFIER	PSEN1	ENSG00000080815	Transcript	ENST00000700270.1	retained_intron	-	1/8	-	-	-	-	-	-	-	-	0.425	3.163	0.289903	-
Female Brain	PSEN1	rs77373518	rs362339	0.875941	14	73147679	T	C	0.0268	14:73147679-73147679	T	intron_variant	MODIFIER	PSEN1	ENSG00000080815	Transcript	ENST00000700271.1	protein_coding	-	1/10	-	-	-	-	-	-	-	-	0.425	3.163	0.289903	-
Female Brain	PSEN1	rs77373518	rs362339	0.875941	14	73147679	T	C	0.0268	14:73147679-73147679	T	intron_variant,NMD_transcript_variant	MODIFIER	PSEN1	ENSG00000080815	Transcript	ENST00000700272.1	nonsense_mediated_decay	-	1/12	-	-	-	-	-	-	-	-	0.425	3.163	0.289903	-
Female Brain	PSEN1	rs77373518	rs362339	0.875941	14	73147679	T	C	0.0268	14:73147679-73147679	T	intron_variant	MODIFIER	PSEN1	ENSG00000080815	Transcript	ENST00000700273.1	protein_coding	-	2/12	-	-	-	-	-	-	-	-	0.425	3.163	0.289903	-
Female Brain	PSEN1	rs77373518	rs362339	0.875941	14	73147679	T	C	0.0268	14:73147679-73147679	T	intron_variant,NMD_transcript_variant	MODIFIER	PSEN1	ENSG00000080815	Transcript	ENST00000700302.1	nonsense_mediated_decay	-	1/11	-	-	-	-	-	-	-	-	0.425	3.163	0.289903	-
Female Brain	PSEN1	rs77373518	rs362339	0.875941	14	73147679	T	C	0.0268	14:73147679-73147679	T	intron_variant,NMD_transcript_variant	MODIFIER	PSEN1	ENSG00000080815	Transcript	ENST00000700303.1	nonsense_mediated_decay	-	1/11	-	-	-	-	-	-	-	-	0.425	3.163	0.289903	-
Female Brain	PSEN1	rs77373518	rs362339	0.875941	14	73147679	T	C	0.0268	14:73147679-73147679	T	intron_variant,NMD_transcript_variant	MODIFIER	PSEN1	ENSG00000080815	Transcript	ENST00000700304.1	nonsense_mediated_decay	-	1/12	-	-	-	-	-	-	-	-	0.425	3.163	0.289903	-
Female Brain	PSEN1	rs77373518	rs362339	0.875941	14	73147679	T	C	0.0268	14:73147679-73147679	T	intron_variant,NMD_transcript_variant	MODIFIER	PSEN1	ENSG00000080815	Transcript	ENST00000700305.1	nonsense_mediated_decay	-	1/12	-	-	-	-	-	-	-	-	0.425	3.163	0.289903	-
Female Brain	PSEN1	rs77373518	rs362339	0.875941	14	73147679	T	C	0.0268	14:73147679-73147679	T	upstream_gene_variant	MODIFIER	PSEN1	ENSG00000080815	Transcript	ENST00000700434.1	retained_intron	-	-	-	-	-	-	-	-	-	-	-	3.163	0.289903	-
Female Brain	PSEN1	rs77373518	rs362339	0.875941	14	73147679	T	C	0.0268	14:73147679-73147679	T	upstream_gene_variant	MODIFIER	PSEN1	ENSG00000080815	Transcript	ENST00000700435.1	protein_coding_CDS_not_defined	-	-	-	-	-	-	-	-	-	-	-	3.163	0.289903	-
Female Brain	PSEN1	rs77373518	rs362339	0.875941	14	73147679	T	C	0.0268	14:73147679-73147679	T	intron_variant,NMD_transcript_variant	MODIFIER	PSEN1	ENSG00000080815	Transcript	ENST00000700308.1	nonsense_mediated_decay	-	1/12	-	-	-	-	-	-	-	-	0.425	3.163	0.289903	-
Female Brain	PSEN1	rs77373518	rs362339	0.875941	14	73147679	T	C	0.0268	14:73147679-73147679	T	intron_variant,NMD_transcript_variant	MODIFIER	PSEN1	ENSG00000080815	Transcript	ENST00000700309.1	nonsense_mediated_decay	-	1/12	-	-	-	-	-	-	-	-	0.425	3.163	0.289903	-
Female Brain	PSEN1	rs77373518	rs362339	0.875941	14	73147679	T	C	0.0268	14:73147679-73147679	T	upstream_gene_variant	MODIFIER	PSEN1	ENSG00000080815	Transcript	ENST00000700468.1	protein_coding	-	-	-	-	-	-	-	-	-	-	-	3.163	0.289903	-
Female Brain	PSEN1	rs77373518	rs362339	0.875941	14	73147679	T	C	0.0268	14:73147679-73147679	T	upstream_gene_variant	MODIFIER	PSEN1	ENSG00000080815	Transcript	ENST00000700469.1	protein_coding	-	-	-	-	-	-	-	-	-	-	-	3.163	0.289903	-
Female Brain	PSEN1	rs77373518	rs362339	0.875941	14	73147679	T	C	0.0268	14:73147679-73147679	T	regulatory_region_variant	MODIFIER	-	-	RegulatoryFeature	ENSR14_BJHXN	promoter	-	-	-	-	-	-	-	-	-	-	-	3.163	0.289903	-
Female Brain	PSEN1	rs77373518	rs362339	0.875941	14	73147679	T	C	0.0268	14:73147679-73147679	T	intron_variant	MODIFIER	PSEN1	ENSG00000080815	Transcript	ENST00000394164.5	protein_coding	-	1/11	-	-	-	-	-	-	-	-	0.425	3.163	0.289903	-
Female Brain	PSEN1	rs77373518	rs362339	0.875941	14	73147679	T	C	0.0268	14:73147679-73147679	T	intron_variant,NMD_transcript_variant	MODIFIER	PSEN1	ENSG00000080815	Transcript	ENST00000553447.7	nonsense_mediated_decay	-	2/6	-	-	-	-	-	-	-	-	0.425	3.163	0.289903	-
Female Brain	PSEN1	rs77373518	rs362339	0.875941	14	73147679	T	C	0.0268	14:73147679-73147679	T	intron_variant	MODIFIER	PSEN1	ENSG00000080815	Transcript	ENST00000553599.6	protein_coding	-	1/11	-	-	-	-	-	-	-	-	0.425	3.163	0.289903	-
Female Brain	PSEN1	rs77373518	rs362339	0.875941	14	73147679	T	C	0.0268	14:73147679-73147679	T	upstream_gene_variant	MODIFIER	PSEN1	ENSG00000080815	Transcript	ENST00000553855.5	nonsense_mediated_decay	-	-	-	-	-	-	-	-	-	-	-	3.163	0.289903	-
Female Brain	PSEN1	rs77373518	rs362339	0.875941	14	73147679	T	C	0.0268	14:73147679-73147679	T	intron_variant	MODIFIER	PSEN1	ENSG00000080815	Transcript	ENST00000554131.6	protein_coding	-	2/12	-	-	-	-	-	-	-	-	0.425	3.163	0.289903	-
Female Brain	PSEN1	rs77373518	rs362339	0.875941	14	73147679	T	C	0.0268	14:73147679-73147679	T	upstream_gene_variant	MODIFIER	PSEN1	ENSG00000080815	Transcript	ENST00000700433.1	retained_intron	-	-	-	-	-	-	-	-	-	-	-	3.163	0.289903	-
Female Brain	PSEN1	rs77373518	rs362339	0.875941	14	73147679	T	C	0.0268	14:73147679-73147679	T	upstream_gene_variant	MODIFIER	PSEN1	ENSG00000080815	Transcript	ENST00000700406.1	protein_coding_CDS_not_defined	-	-	-	-	-	-	-	-	-	-	-	3.163	0.289903	-
Female Brain	PSEN1	rs77373518	rs362339	0.875941	14	73147679	T	C	0.0268	14:73147679-73147679	T	upstream_gene_variant	MODIFIER	PSEN1	ENSG00000080815	Transcript	ENST00000700407.1	retained_intron	-	-	-	-	-	-	-	-	-	-	-	3.163	0.289903	-
Female Brain	PSEN1	rs77373518	rs362339	0.875941	14	73147679	T	C	0.0268	14:73147679-73147679	T	non_coding_transcript_exon_variant	MODIFIER	PSEN1	ENSG00000080815	Transcript	ENST00000700404.1	retained_intron	1/12	-	633	-	-	-	-	-	-	-	0.425	3.163	0.289903	-
Female Brain	PSEN1	rs77373518	rs362339	0.875941	14	73147679	T	C	0.0268	14:73147679-73147679	T	upstream_gene_variant	MODIFIER	PSEN1	ENSG00000080815	Transcript	ENST00000700405.1	protein_coding_CDS_not_defined	-	-	-	-	-	-	-	-	-	-	-	3.163	0.289903	-
Female Brain	PSEN1	rs77373518	rs362339	0.875941	14	73147679	T	C	0.0268	14:73147679-73147679	T	upstream_gene_variant	MODIFIER	PSEN1	ENSG00000080815	Transcript	ENST00000700410.1	protein_coding_CDS_not_defined	-	-	-	-	-	-	-	-	-	-	-	3.163	0.289903	-
Female Brain	PSEN1	rs77373518	rs362339	0.875941	14	73147679	T	C	0.0268	14:73147679-73147679	T	upstream_gene_variant	MODIFIER	PSEN1	ENSG00000080815	Transcript	ENST00000700430.1	nonsense_mediated_decay	-	-	-	-	-	-	-	-	-	-	-	3.163	0.289903	-
Female Brain	PSEN1	rs77373518	rs362339	0.875941	14	73147679	T	C	0.0268	14:73147679-73147679	T	upstream_gene_variant	MODIFIER	PSEN1	ENSG00000080815	Transcript	ENST00000700408.1	protein_coding_CDS_not_defined	-	-	-	-	-	-	-	-	-	-	-	3.163	0.289903	-
Female Brain	PSEN1	rs77373518	rs362339	0.875941	14	73147679	T	C	0.0268	14:73147679-73147679	T	upstream_gene_variant	MODIFIER	PSEN1	ENSG00000080815	Transcript	ENST00000700409.1	protein_coding_CDS_not_defined	-	-	-	-	-	-	-	-	-	-	-	3.163	0.289903	-
Female Brain	PSEN1	rs77373518	rs362339	0.875941	14	73147679	T	C	0.0268	14:73147679-73147679	T	upstream_gene_variant	MODIFIER	PSEN1	ENSG00000080815	Transcript	ENST00000700437.1	protein_coding	-	-	-	-	-	-	-	-	-	-	-	3.163	0.289903	-
Female Brain	PSEN1	rs77373518	rs362339	0.875941	14	73147679	T	C	0.0268	14:73147679-73147679	T	upstream_gene_variant	MODIFIER	PSEN1	ENSG00000080815	Transcript	ENST00000700467.1	retained_intron	-	-	-	-	-	-	-	-	-	-	-	3.163	0.289903	-
Female Brain	PSEN1	rs77373518	rs362339	0.875941	14	73147679	T	C	0.0268	14:73147679-73147679	T	upstream_gene_variant	MODIFIER	PSEN1	ENSG00000080815	Transcript	ENST00000700431.1	protein_coding	-	-	-	-	-	-	-	-	-	-	-	3.163	0.289903	-
Female Brain	PSEN1	rs77373518	rs362339	0.875941	14	73147679	T	C	0.0268	14:73147679-73147679	T	upstream_gene_variant	MODIFIER	PSEN1	ENSG00000080815	Transcript	ENST00000700432.1	retained_intron	-	-	-	-	-	-	-	-	-	-	-	3.163	0.289903	-
Female Brain	PSEN1	rs77373518	rs362339	0.875941	14	73147679	T	C	0.0268	14:73147679-73147679	T	intron_variant	MODIFIER	PSEN1	ENSG00000080815	Transcript	ENST00000394157.7	protein_coding	-	1/4	-	-	-	-	-	-	-	-	0.425	3.163	0.289903	-
Female Brain	PSEN1	rs77373518	rs362339	0.875941	14	73147679	T	C	0.0268	14:73147679-73147679	T	intron_variant	MODIFIER	PSEN1	ENSG00000080815	Transcript	ENST00000324501.10	protein_coding	-	1/11	-	-	-	-	-	-	-	-	0.425	3.163	0.289903	-
Female Brain	PSEN1	rs77373518	rs362339	0.875941	14	73147679	T	C	0.0268	14:73147679-73147679	T	upstream_gene_variant	MODIFIER	PSEN1	ENSG00000080815	Transcript	ENST00000700436.1	nonsense_mediated_decay	-	-	-	-	-	-	-	-	-	-	-	3.163	0.289903	-
Female Brain	PSEN1	rs77373518	rs362339	0.875941	14	73147679	T	C	0.0268	14:73147679-73147679	T	intron_variant	MODIFIER	PSEN1	ENSG00000080815	Transcript	ENST00000357710.8	protein_coding	-	1/11	-	-	-	-	-	-	-	-	0.425	3.163	0.289903	-
Female Brain	PSEN1	rs77373518	rs17781801	0.875941	14	73149927	A	G	0.0266	14:73149927-73149927	A	intron_variant	MODIFIER	PSEN1	ENSG00000080815	Transcript	ENST00000555254.5	protein_coding	-	3/4	-	-	-	-	-	-	-	-	0.425	0.758	-0.088807	-
Female Brain	PSEN1	rs77373518	rs17781801	0.875941	14	73149927	A	G	0.0266	14:73149927-73149927	A	intron_variant	MODIFIER	PSEN1	ENSG00000080815	Transcript	ENST00000554131.6	protein_coding	-	4/12	-	-	-	-	-	-	-	-	0.425	0.758	-0.088807	-
Female Brain	PSEN1	rs77373518	rs17781801	0.875941	14	73149927	A	G	0.0266	14:73149927-73149927	A	intron_variant,NMD_transcript_variant	MODIFIER	PSEN1	ENSG00000080815	Transcript	ENST00000553855.5	nonsense_mediated_decay	-	1/9	-	-	-	-	-	-	-	-	0.425	0.758	-0.088807	-
Female Brain	PSEN1	rs77373518	rs17781801	0.875941	14	73149927	A	G	0.0266	14:73149927-73149927	A	intron_variant	MODIFIER	PSEN1	ENSG00000080815	Transcript	ENST00000700313.1	protein_coding	-	4/12	-	-	-	-	-	-	-	-	0.425	0.758	-0.088807	-
Female Brain	PSEN1	rs77373518	rs17781801	0.875941	14	73149927	A	G	0.0266	14:73149927-73149927	A	intron_variant	MODIFIER	PSEN1	ENSG00000080815	Transcript	ENST00000553599.6	protein_coding	-	3/11	-	-	-	-	-	-	-	-	0.425	0.758	-0.088807	-
Female Brain	PSEN1	rs77373518	rs17781801	0.875941	14	73149927	A	G	0.0266	14:73149927-73149927	A	intron_variant	MODIFIER	PSEN1	ENSG00000080815	Transcript	ENST00000700320.1	protein_coding	-	3/11	-	-	-	-	-	-	-	-	0.425	0.758	-0.088807	-
Female Brain	PSEN1	rs77373518	rs17781801	0.875941	14	73149927	A	G	0.0266	14:73149927-73149927	A	intron_variant	MODIFIER	PSEN1	ENSG00000080815	Transcript	ENST00000700321.1	protein_coding	-	3/11	-	-	-	-	-	-	-	-	0.425	0.758	-0.088807	-
Female Brain	PSEN1	rs77373518	rs17781801	0.875941	14	73149927	A	G	0.0266	14:73149927-73149927	A	intron_variant	MODIFIER	PSEN1	ENSG00000080815	Transcript	ENST00000700322.1	protein_coding	-	3/11	-	-	-	-	-	-	-	-	0.425	0.758	-0.088807	-
Female Brain	PSEN1	rs77373518	rs17781801	0.875941	14	73149927	A	G	0.0266	14:73149927-73149927	A	intron_variant	MODIFIER	PSEN1	ENSG00000080815	Transcript	ENST00000700323.1	protein_coding	-	4/12	-	-	-	-	-	-	-	-	0.425	0.758	-0.088807	-
Female Brain	PSEN1	rs77373518	rs17781801	0.875941	14	73149927	A	G	0.0266	14:73149927-73149927	A	intron_variant	MODIFIER	PSEN1	ENSG00000080815	Transcript	ENST00000700324.1	protein_coding	-	4/12	-	-	-	-	-	-	-	-	0.425	0.758	-0.088807	-
Female Brain	PSEN1	rs77373518	rs17781801	0.875941	14	73149927	A	G	0.0266	14:73149927-73149927	A	intron_variant,non_coding_transcript_variant	MODIFIER	PSEN1	ENSG00000080815	Transcript	ENST00000700374.1	protein_coding_CDS_not_defined	-	3/3	-	-	-	-	-	-	-	-	0.425	0.758	-0.088807	-
Female Brain	PSEN1	rs77373518	rs17781801	0.875941	14	73149927	A	G	0.0266	14:73149927-73149927	A	intron_variant	MODIFIER	PSEN1	ENSG00000080815	Transcript	ENST00000700375.1	protein_coding	-	4/12	-	-	-	-	-	-	-	-	0.425	0.758	-0.088807	-
Female Brain	PSEN1	rs77373518	rs17781801	0.875941	14	73149927	A	G	0.0266	14:73149927-73149927	A	intron_variant,NMD_transcript_variant	MODIFIER	PSEN1	ENSG00000080815	Transcript	ENST00000700314.1	nonsense_mediated_decay	-	3/12	-	-	-	-	-	-	-	-	0.425	0.758	-0.088807	-
Female Brain	PSEN1	rs77373518	rs17781801	0.875941	14	73149927	A	G	0.0266	14:73149927-73149927	A	intron_variant,NMD_transcript_variant	MODIFIER	PSEN1	ENSG00000080815	Transcript	ENST00000700315.1	nonsense_mediated_decay	-	3/12	-	-	-	-	-	-	-	-	0.425	0.758	-0.088807	-
Female Brain	PSEN1	rs77373518	rs17781801	0.875941	14	73149927	A	G	0.0266	14:73149927-73149927	A	intron_variant,NMD_transcript_variant	MODIFIER	PSEN1	ENSG00000080815	Transcript	ENST00000700316.1	nonsense_mediated_decay	-	3/12	-	-	-	-	-	-	-	-	0.425	0.758	-0.088807	-
Female Brain	PSEN1	rs77373518	rs17781801	0.875941	14	73149927	A	G	0.0266	14:73149927-73149927	A	intron_variant	MODIFIER	PSEN1	ENSG00000080815	Transcript	ENST00000700317.1	protein_coding	-	3/11	-	-	-	-	-	-	-	-	0.425	0.758	-0.088807	-
Female Brain	PSEN1	rs77373518	rs17781801	0.875941	14	73149927	A	G	0.0266	14:73149927-73149927	A	intron_variant,NMD_transcript_variant	MODIFIER	PSEN1	ENSG00000080815	Transcript	ENST00000700318.1	nonsense_mediated_decay	-	3/11	-	-	-	-	-	-	-	-	0.425	0.758	-0.088807	-
Female Brain	PSEN1	rs77373518	rs17781801	0.875941	14	73149927	A	G	0.0266	14:73149927-73149927	A	intron_variant,NMD_transcript_variant	MODIFIER	PSEN1	ENSG00000080815	Transcript	ENST00000700319.1	nonsense_mediated_decay	-	3/10	-	-	-	-	-	-	-	-	0.425	0.758	-0.088807	-
Female Brain	PSEN1	rs77373518	rs17781801	0.875941	14	73149927	A	G	0.0266	14:73149927-73149927	A	intron_variant	MODIFIER	PSEN1	ENSG00000080815	Transcript	ENST00000324501.10	protein_coding	-	3/11	-	-	-	-	-	-	-	-	0.425	0.758	-0.088807	-
Female Brain	PSEN1	rs77373518	rs17781801	0.875941	14	73149927	A	G	0.0266	14:73149927-73149927	A	intron_variant	MODIFIER	PSEN1	ENSG00000080815	Transcript	ENST00000357710.8	protein_coding	-	3/11	-	-	-	-	-	-	-	-	0.425	0.758	-0.088807	-
Female Brain	PSEN1	rs77373518	rs17781801	0.875941	14	73149927	A	G	0.0266	14:73149927-73149927	A	intron_variant	MODIFIER	PSEN1	ENSG00000080815	Transcript	ENST00000394157.7	protein_coding	-	3/4	-	-	-	-	-	-	-	-	0.425	0.758	-0.088807	-
Female Brain	PSEN1	rs77373518	rs17781801	0.875941	14	73149927	A	G	0.0266	14:73149927-73149927	A	intron_variant	MODIFIER	PSEN1	ENSG00000080815	Transcript	ENST00000394164.5	protein_coding	-	3/11	-	-	-	-	-	-	-	-	0.425	0.758	-0.088807	-
Female Brain	PSEN1	rs77373518	rs17781801	0.875941	14	73149927	A	G	0.0266	14:73149927-73149927	A	intron_variant,NMD_transcript_variant	MODIFIER	PSEN1	ENSG00000080815	Transcript	ENST00000553447.7	nonsense_mediated_decay	-	4/6	-	-	-	-	-	-	-	-	0.425	0.758	-0.088807	-
Female Brain	PSEN1	rs77373518	rs17781801	0.875941	14	73149927	A	G	0.0266	14:73149927-73149927	A	intron_variant	MODIFIER	PSEN1	ENSG00000080815	Transcript	ENST00000700469.1	protein_coding	-	2/10	-	-	-	-	-	-	-	-	0.425	0.758	-0.088807	-
Female Brain	PSEN1	rs77373518	rs17781801	0.875941	14	73149927	A	G	0.0266	14:73149927-73149927	A	intron_variant,NMD_transcript_variant	MODIFIER	PSEN1	ENSG00000080815	Transcript	ENST00000700311.1	nonsense_mediated_decay	-	4/12	-	-	-	-	-	-	-	-	0.425	0.758	-0.088807	-
Female Brain	PSEN1	rs77373518	rs17781801	0.875941	14	73149927	A	G	0.0266	14:73149927-73149927	A	intron_variant	MODIFIER	PSEN1	ENSG00000080815	Transcript	ENST00000700312.1	protein_coding	-	3/11	-	-	-	-	-	-	-	-	0.425	0.758	-0.088807	-
Female Brain	PSEN1	rs77373518	rs17781801	0.875941	14	73149927	A	G	0.0266	14:73149927-73149927	A	intron_variant,non_coding_transcript_variant	MODIFIER	PSEN1	ENSG00000080815	Transcript	ENST00000700376.1	retained_intron	-	3/6	-	-	-	-	-	-	-	-	0.425	0.758	-0.088807	-
Female Brain	PSEN1	rs77373518	rs17781801	0.875941	14	73149927	A	G	0.0266	14:73149927-73149927	A	intron_variant,NMD_transcript_variant	MODIFIER	PSEN1	ENSG00000080815	Transcript	ENST00000700377.1	nonsense_mediated_decay	-	3/12	-	-	-	-	-	-	-	-	0.425	0.758	-0.088807	-
Female Brain	PSEN1	rs77373518	rs17781801	0.875941	14	73149927	A	G	0.0266	14:73149927-73149927	A	intron_variant	MODIFIER	PSEN1	ENSG00000080815	Transcript	ENST00000700378.1	protein_coding	-	3/11	-	-	-	-	-	-	-	-	0.425	0.758	-0.088807	-
Female Brain	PSEN1	rs77373518	rs17781801	0.875941	14	73149927	A	G	0.0266	14:73149927-73149927	A	intron_variant,non_coding_transcript_variant	MODIFIER	PSEN1	ENSG00000080815	Transcript	ENST00000700379.1	protein_coding_CDS_not_defined	-	3/11	-	-	-	-	-	-	-	-	0.425	0.758	-0.088807	-
Female Brain	PSEN1	rs77373518	rs17781801	0.875941	14	73149927	A	G	0.0266	14:73149927-73149927	A	intron_variant,non_coding_transcript_variant	MODIFIER	PSEN1	ENSG00000080815	Transcript	ENST00000700388.1	retained_intron	-	3/6	-	-	-	-	-	-	-	-	0.425	0.758	-0.088807	-
Female Brain	PSEN1	rs77373518	rs17781801	0.875941	14	73149927	A	G	0.0266	14:73149927-73149927	A	intron_variant,NMD_transcript_variant	MODIFIER	PSEN1	ENSG00000080815	Transcript	ENST00000555386.6	nonsense_mediated_decay	-	3/12	-	-	-	-	-	-	-	-	0.425	0.758	-0.088807	-
Female Brain	PSEN1	rs77373518	rs17781801	0.875941	14	73149927	A	G	0.0266	14:73149927-73149927	A	intron_variant,NMD_transcript_variant	MODIFIER	PSEN1	ENSG00000080815	Transcript	ENST00000556011.6	nonsense_mediated_decay	-	4/6	-	-	-	-	-	-	-	-	0.425	0.758	-0.088807	-
Female Brain	PSEN1	rs77373518	rs17781801	0.875941	14	73149927	A	G	0.0266	14:73149927-73149927	A	intron_variant,non_coding_transcript_variant	MODIFIER	PSEN1	ENSG00000080815	Transcript	ENST00000556066.2	retained_intron	-	2/10	-	-	-	-	-	-	-	-	0.425	0.758	-0.088807	-
Female Brain	PSEN1	rs77373518	rs17781801	0.875941	14	73149927	A	G	0.0266	14:73149927-73149927	A	intron_variant	MODIFIER	PSEN1	ENSG00000080815	Transcript	ENST00000556533.5	protein_coding	-	3/3	-	-	-	-	-	-	-	-	0.425	0.758	-0.088807	-
Female Brain	PSEN1	rs77373518	rs17781801	0.875941	14	73149927	A	G	0.0266	14:73149927-73149927	A	intron_variant	MODIFIER	PSEN1	ENSG00000080815	Transcript	ENST00000556864.5	protein_coding	-	4/4	-	-	-	-	-	-	-	-	0.425	0.758	-0.088807	-
Female Brain	PSEN1	rs77373518	rs17781801	0.875941	14	73149927	A	G	0.0266	14:73149927-73149927	A	intron_variant	MODIFIER	PSEN1	ENSG00000080815	Transcript	ENST00000556951.6	protein_coding	-	3/11	-	-	-	-	-	-	-	-	0.425	0.758	-0.088807	-
Female Brain	PSEN1	rs77373518	rs17781801	0.875941	14	73149927	A	G	0.0266	14:73149927-73149927	A	intron_variant	MODIFIER	PSEN1	ENSG00000080815	Transcript	ENST00000557037.5	protein_coding	-	6/6	-	-	-	-	-	-	-	-	0.425	0.758	-0.088807	-
Female Brain	PSEN1	rs77373518	rs17781801	0.875941	14	73149927	A	G	0.0266	14:73149927-73149927	A	intron_variant	MODIFIER	PSEN1	ENSG00000080815	Transcript	ENST00000557293.6	protein_coding	-	3/11	-	-	-	-	-	-	-	-	0.425	0.758	-0.088807	-
Female Brain	PSEN1	rs77373518	rs17781801	0.875941	14	73149927	A	G	0.0266	14:73149927-73149927	A	intron_variant,non_coding_transcript_variant	MODIFIER	PSEN1	ENSG00000080815	Transcript	ENST00000700410.1	protein_coding_CDS_not_defined	-	2/4	-	-	-	-	-	-	-	-	0.425	0.758	-0.088807	-
Female Brain	PSEN1	rs77373518	rs17781801	0.875941	14	73149927	A	G	0.0266	14:73149927-73149927	A	intron_variant,NMD_transcript_variant	MODIFIER	PSEN1	ENSG00000080815	Transcript	ENST00000700430.1	nonsense_mediated_decay	-	2/4	-	-	-	-	-	-	-	-	0.425	0.758	-0.088807	-
Female Brain	PSEN1	rs77373518	rs17781801	0.875941	14	73149927	A	G	0.0266	14:73149927-73149927	A	intron_variant	MODIFIER	PSEN1	ENSG00000080815	Transcript	ENST00000700431.1	protein_coding	-	2/3	-	-	-	-	-	-	-	-	0.425	0.758	-0.088807	-
Female Brain	PSEN1	rs77373518	rs17781801	0.875941	14	73149927	A	G	0.0266	14:73149927-73149927	A	intron_variant,non_coding_transcript_variant	MODIFIER	PSEN1	ENSG00000080815	Transcript	ENST00000700432.1	retained_intron	-	2/7	-	-	-	-	-	-	-	-	0.425	0.758	-0.088807	-
Female Brain	PSEN1	rs77373518	rs17781801	0.875941	14	73149927	A	G	0.0266	14:73149927-73149927	A	intron_variant,non_coding_transcript_variant	MODIFIER	PSEN1	ENSG00000080815	Transcript	ENST00000700433.1	retained_intron	-	2/8	-	-	-	-	-	-	-	-	0.425	0.758	-0.088807	-
Female Brain	PSEN1	rs77373518	rs17781801	0.875941	14	73149927	A	G	0.0266	14:73149927-73149927	A	intron_variant	MODIFIER	PSEN1	ENSG00000080815	Transcript	ENST00000700389.1	protein_coding	-	4/12	-	-	-	-	-	-	-	-	0.425	0.758	-0.088807	-
Female Brain	PSEN1	rs77373518	rs17781801	0.875941	14	73149927	A	G	0.0266	14:73149927-73149927	A	intron_variant,non_coding_transcript_variant	MODIFIER	PSEN1	ENSG00000080815	Transcript	ENST00000700390.1	retained_intron	-	2/10	-	-	-	-	-	-	-	-	0.425	0.758	-0.088807	-
Female Brain	PSEN1	rs77373518	rs17781801	0.875941	14	73149927	A	G	0.0266	14:73149927-73149927	A	intron_variant,non_coding_transcript_variant	MODIFIER	PSEN1	ENSG00000080815	Transcript	ENST00000700404.1	retained_intron	-	2/11	-	-	-	-	-	-	-	-	0.425	0.758	-0.088807	-
Female Brain	PSEN1	rs77373518	rs17781801	0.875941	14	73149927	A	G	0.0266	14:73149927-73149927	A	intron_variant,non_coding_transcript_variant	MODIFIER	PSEN1	ENSG00000080815	Transcript	ENST00000700405.1	protein_coding_CDS_not_defined	-	2/3	-	-	-	-	-	-	-	-	0.425	0.758	-0.088807	-
Female Brain	PSEN1	rs77373518	rs17781801	0.875941	14	73149927	A	G	0.0266	14:73149927-73149927	A	intron_variant,non_coding_transcript_variant	MODIFIER	PSEN1	ENSG00000080815	Transcript	ENST00000700406.1	protein_coding_CDS_not_defined	-	2/3	-	-	-	-	-	-	-	-	0.425	0.758	-0.088807	-
Female Brain	PSEN1	rs77373518	rs17781801	0.875941	14	73149927	A	G	0.0266	14:73149927-73149927	A	intron_variant,non_coding_transcript_variant	MODIFIER	PSEN1	ENSG00000080815	Transcript	ENST00000700407.1	retained_intron	-	2/2	-	-	-	-	-	-	-	-	0.425	0.758	-0.088807	-
Female Brain	PSEN1	rs77373518	rs17781801	0.875941	14	73149927	A	G	0.0266	14:73149927-73149927	A	intron_variant,non_coding_transcript_variant	MODIFIER	PSEN1	ENSG00000080815	Transcript	ENST00000700408.1	protein_coding_CDS_not_defined	-	2/3	-	-	-	-	-	-	-	-	0.425	0.758	-0.088807	-
Female Brain	PSEN1	rs77373518	rs17781801	0.875941	14	73149927	A	G	0.0266	14:73149927-73149927	A	intron_variant,non_coding_transcript_variant	MODIFIER	PSEN1	ENSG00000080815	Transcript	ENST00000700409.1	protein_coding_CDS_not_defined	-	2/3	-	-	-	-	-	-	-	-	0.425	0.758	-0.088807	-
Female Brain	PSEN1	rs77373518	rs17781801	0.875941	14	73149927	A	G	0.0266	14:73149927-73149927	A	intron_variant,non_coding_transcript_variant	MODIFIER	PSEN1	ENSG00000080815	Transcript	ENST00000700270.1	retained_intron	-	3/8	-	-	-	-	-	-	-	-	0.425	0.758	-0.088807	-
Female Brain	PSEN1	rs77373518	rs17781801	0.875941	14	73149927	A	G	0.0266	14:73149927-73149927	A	intron_variant	MODIFIER	PSEN1	ENSG00000080815	Transcript	ENST00000557356.5	protein_coding	-	3/4	-	-	-	-	-	-	-	-	0.425	0.758	-0.088807	-
Female Brain	PSEN1	rs77373518	rs17781801	0.875941	14	73149927	A	G	0.0266	14:73149927-73149927	A	intron_variant	MODIFIER	PSEN1	ENSG00000080815	Transcript	ENST00000557511.5	protein_coding	-	1/8	-	-	-	-	-	-	-	-	0.425	0.758	-0.088807	-
Female Brain	PSEN1	rs77373518	rs17781801	0.875941	14	73149927	A	G	0.0266	14:73149927-73149927	A	intron_variant,NMD_transcript_variant	MODIFIER	PSEN1	ENSG00000080815	Transcript	ENST00000559361.6	nonsense_mediated_decay	-	3/12	-	-	-	-	-	-	-	-	0.425	0.758	-0.088807	-
Female Brain	PSEN1	rs77373518	rs17781801	0.875941	14	73149927	A	G	0.0266	14:73149927-73149927	A	intron_variant	MODIFIER	PSEN1	ENSG00000080815	Transcript	ENST00000560005.6	protein_coding	-	4/4	-	-	-	-	-	-	-	-	0.425	0.758	-0.088807	-
Female Brain	PSEN1	rs77373518	rs17781801	0.875941	14	73149927	A	G	0.0266	14:73149927-73149927	A	intron_variant,non_coding_transcript_variant	MODIFIER	PSEN1	ENSG00000080815	Transcript	ENST00000700434.1	retained_intron	-	2/8	-	-	-	-	-	-	-	-	0.425	0.758	-0.088807	-
Female Brain	PSEN1	rs77373518	rs17781801	0.875941	14	73149927	A	G	0.0266	14:73149927-73149927	A	intron_variant,non_coding_transcript_variant	MODIFIER	PSEN1	ENSG00000080815	Transcript	ENST00000700435.1	protein_coding_CDS_not_defined	-	2/9	-	-	-	-	-	-	-	-	0.425	0.758	-0.088807	-
Female Brain	PSEN1	rs77373518	rs17781801	0.875941	14	73149927	A	G	0.0266	14:73149927-73149927	A	intron_variant,NMD_transcript_variant	MODIFIER	PSEN1	ENSG00000080815	Transcript	ENST00000700436.1	nonsense_mediated_decay	-	2/11	-	-	-	-	-	-	-	-	0.425	0.758	-0.088807	-
Female Brain	PSEN1	rs77373518	rs17781801	0.875941	14	73149927	A	G	0.0266	14:73149927-73149927	A	intron_variant	MODIFIER	PSEN1	ENSG00000080815	Transcript	ENST00000700437.1	protein_coding	-	2/10	-	-	-	-	-	-	-	-	0.425	0.758	-0.088807	-
Female Brain	PSEN1	rs77373518	rs17781801	0.875941	14	73149927	A	G	0.0266	14:73149927-73149927	A	intron_variant,non_coding_transcript_variant	MODIFIER	PSEN1	ENSG00000080815	Transcript	ENST00000700467.1	retained_intron	-	2/8	-	-	-	-	-	-	-	-	0.425	0.758	-0.088807	-
Female Brain	PSEN1	rs77373518	rs17781801	0.875941	14	73149927	A	G	0.0266	14:73149927-73149927	A	intron_variant	MODIFIER	PSEN1	ENSG00000080815	Transcript	ENST00000700468.1	protein_coding	-	2/9	-	-	-	-	-	-	-	-	0.425	0.758	-0.088807	-
Female Brain	PSEN1	rs77373518	rs17781801	0.875941	14	73149927	A	G	0.0266	14:73149927-73149927	A	intron_variant,NMD_transcript_variant	MODIFIER	PSEN1	ENSG00000080815	Transcript	ENST00000700310.1	nonsense_mediated_decay	-	3/11	-	-	-	-	-	-	-	-	0.425	0.758	-0.088807	-
Female Brain	PSEN1	rs77373518	rs17781801	0.875941	14	73149927	A	G	0.0266	14:73149927-73149927	A	intron_variant	MODIFIER	PSEN1	ENSG00000080815	Transcript	ENST00000700269.1	protein_coding	-	4/12	-	-	-	-	-	-	-	-	0.425	0.758	-0.088807	-
Female Brain	PSEN1	rs77373518	rs17781801	0.875941	14	73149927	A	G	0.0266	14:73149927-73149927	A	intron_variant,NMD_transcript_variant	MODIFIER	PSEN1	ENSG00000080815	Transcript	ENST00000700302.1	nonsense_mediated_decay	-	3/11	-	-	-	-	-	-	-	-	0.425	0.758	-0.088807	-
Female Brain	PSEN1	rs77373518	rs17781801	0.875941	14	73149927	A	G	0.0266	14:73149927-73149927	A	intron_variant	MODIFIER	PSEN1	ENSG00000080815	Transcript	ENST00000700271.1	protein_coding	-	3/10	-	-	-	-	-	-	-	-	0.425	0.758	-0.088807	-
Female Brain	PSEN1	rs77373518	rs17781801	0.875941	14	73149927	A	G	0.0266	14:73149927-73149927	A	intron_variant,NMD_transcript_variant	MODIFIER	PSEN1	ENSG00000080815	Transcript	ENST00000700272.1	nonsense_mediated_decay	-	3/12	-	-	-	-	-	-	-	-	0.425	0.758	-0.088807	-
Female Brain	PSEN1	rs77373518	rs17781801	0.875941	14	73149927	A	G	0.0266	14:73149927-73149927	A	intron_variant	MODIFIER	PSEN1	ENSG00000080815	Transcript	ENST00000700273.1	protein_coding	-	4/12	-	-	-	-	-	-	-	-	0.425	0.758	-0.088807	-
Female Brain	PSEN1	rs77373518	rs17781801	0.875941	14	73149927	A	G	0.0266	14:73149927-73149927	A	intron_variant	MODIFIER	PSEN1	ENSG00000080815	Transcript	ENST00000700265.1	protein_coding	-	3/11	-	-	-	-	-	-	-	-	0.425	0.758	-0.088807	-
Female Brain	PSEN1	rs77373518	rs17781801	0.875941	14	73149927	A	G	0.0266	14:73149927-73149927	A	intron_variant,NMD_transcript_variant	MODIFIER	PSEN1	ENSG00000080815	Transcript	ENST00000697912.1	nonsense_mediated_decay	-	3/12	-	-	-	-	-	-	-	-	0.425	0.758	-0.088807	-
Female Brain	PSEN1	rs77373518	rs17781801	0.875941	14	73149927	A	G	0.0266	14:73149927-73149927	A	intron_variant,non_coding_transcript_variant	MODIFIER	PSEN1	ENSG00000080815	Transcript	ENST00000697913.1	retained_intron	-	3/10	-	-	-	-	-	-	-	-	0.425	0.758	-0.088807	-
Female Brain	PSEN1	rs77373518	rs17781801	0.875941	14	73149927	A	G	0.0266	14:73149927-73149927	A	intron_variant,non_coding_transcript_variant	MODIFIER	PSEN1	ENSG00000080815	Transcript	ENST00000697914.1	retained_intron	-	3/3	-	-	-	-	-	-	-	-	0.425	0.758	-0.088807	-
Female Brain	PSEN1	rs77373518	rs17781801	0.875941	14	73149927	A	G	0.0266	14:73149927-73149927	A	intron_variant,NMD_transcript_variant	MODIFIER	PSEN1	ENSG00000080815	Transcript	ENST00000700305.1	nonsense_mediated_decay	-	3/12	-	-	-	-	-	-	-	-	0.425	0.758	-0.088807	-
Female Brain	PSEN1	rs77373518	rs17781801	0.875941	14	73149927	A	G	0.0266	14:73149927-73149927	A	intron_variant,NMD_transcript_variant	MODIFIER	PSEN1	ENSG00000080815	Transcript	ENST00000700266.1	nonsense_mediated_decay	-	4/13	-	-	-	-	-	-	-	-	0.425	0.758	-0.088807	-
Female Brain	PSEN1	rs77373518	rs17781801	0.875941	14	73149927	A	G	0.0266	14:73149927-73149927	A	intron_variant	MODIFIER	PSEN1	ENSG00000080815	Transcript	ENST00000700267.1	protein_coding	-	3/11	-	-	-	-	-	-	-	-	0.425	0.758	-0.088807	-
Female Brain	PSEN1	rs77373518	rs17781801	0.875941	14	73149927	A	G	0.0266	14:73149927-73149927	A	intron_variant	MODIFIER	PSEN1	ENSG00000080815	Transcript	ENST00000700268.1	protein_coding	-	3/11	-	-	-	-	-	-	-	-	0.425	0.758	-0.088807	-
Female Brain	PSEN1	rs77373518	rs17781801	0.875941	14	73149927	A	G	0.0266	14:73149927-73149927	A	intron_variant,NMD_transcript_variant	MODIFIER	PSEN1	ENSG00000080815	Transcript	ENST00000700309.1	nonsense_mediated_decay	-	4/12	-	-	-	-	-	-	-	-	0.425	0.758	-0.088807	-
Female Brain	PSEN1	rs77373518	rs17781801	0.875941	14	73149927	A	G	0.0266	14:73149927-73149927	A	intron_variant	MODIFIER	PSEN1	ENSG00000080815	Transcript	ENST00000700306.1	protein_coding	-	3/11	-	-	-	-	-	-	-	-	0.425	0.758	-0.088807	-
Female Brain	PSEN1	rs77373518	rs17781801	0.875941	14	73149927	A	G	0.0266	14:73149927-73149927	A	intron_variant,NMD_transcript_variant	MODIFIER	PSEN1	ENSG00000080815	Transcript	ENST00000700303.1	nonsense_mediated_decay	-	3/11	-	-	-	-	-	-	-	-	0.425	0.758	-0.088807	-
Female Brain	PSEN1	rs77373518	rs17781801	0.875941	14	73149927	A	G	0.0266	14:73149927-73149927	A	intron_variant,NMD_transcript_variant	MODIFIER	PSEN1	ENSG00000080815	Transcript	ENST00000700304.1	nonsense_mediated_decay	-	3/12	-	-	-	-	-	-	-	-	0.425	0.758	-0.088807	-
Female Brain	PSEN1	rs77373518	rs17781801	0.875941	14	73149927	A	G	0.0266	14:73149927-73149927	A	intron_variant	MODIFIER	PSEN1	ENSG00000080815	Transcript	ENST00000700307.1	protein_coding	-	3/10	-	-	-	-	-	-	-	-	0.425	0.758	-0.088807	-
Female Brain	PSEN1	rs77373518	rs17781801	0.875941	14	73149927	A	G	0.0266	14:73149927-73149927	A	intron_variant,NMD_transcript_variant	MODIFIER	PSEN1	ENSG00000080815	Transcript	ENST00000700308.1	nonsense_mediated_decay	-	3/12	-	-	-	-	-	-	-	-	0.425	0.758	-0.088807	-
Female Brain	PSEN1	rs77373518	rs115123722	0.824536	14	73150610	A	G	0.1034	14:73150610-73150610	A	intron_variant	MODIFIER	PSEN1	ENSG00000080815	Transcript	ENST00000553599.6	protein_coding	-	3/11	-	-	-	-	-	-	-	-	0.425	0.606	-0.14516	-
Female Brain	PSEN1	rs77373518	rs115123722	0.824536	14	73150610	A	G	0.1034	14:73150610-73150610	A	intron_variant,NMD_transcript_variant	MODIFIER	PSEN1	ENSG00000080815	Transcript	ENST00000553447.7	nonsense_mediated_decay	-	4/6	-	-	-	-	-	-	-	-	0.425	0.606	-0.14516	-
Female Brain	PSEN1	rs77373518	rs115123722	0.824536	14	73150610	A	G	0.1034	14:73150610-73150610	A	intron_variant	MODIFIER	PSEN1	ENSG00000080815	Transcript	ENST00000394164.5	protein_coding	-	3/11	-	-	-	-	-	-	-	-	0.425	0.606	-0.14516	-
Female Brain	PSEN1	rs77373518	rs115123722	0.824536	14	73150610	A	G	0.1034	14:73150610-73150610	A	intron_variant,NMD_transcript_variant	MODIFIER	PSEN1	ENSG00000080815	Transcript	ENST00000555386.6	nonsense_mediated_decay	-	3/12	-	-	-	-	-	-	-	-	0.425	0.606	-0.14516	-
Female Brain	PSEN1	rs77373518	rs115123722	0.824536	14	73150610	A	G	0.1034	14:73150610-73150610	A	intron_variant,NMD_transcript_variant	MODIFIER	PSEN1	ENSG00000080815	Transcript	ENST00000553855.5	nonsense_mediated_decay	-	1/9	-	-	-	-	-	-	-	-	0.425	0.606	-0.14516	-
Female Brain	PSEN1	rs77373518	rs115123722	0.824536	14	73150610	A	G	0.1034	14:73150610-73150610	A	intron_variant	MODIFIER	PSEN1	ENSG00000080815	Transcript	ENST00000554131.6	protein_coding	-	4/12	-	-	-	-	-	-	-	-	0.425	0.606	-0.14516	-
Female Brain	PSEN1	rs77373518	rs115123722	0.824536	14	73150610	A	G	0.1034	14:73150610-73150610	A	intron_variant	MODIFIER	PSEN1	ENSG00000080815	Transcript	ENST00000555254.5	protein_coding	-	3/4	-	-	-	-	-	-	-	-	0.425	0.606	-0.14516	-
Female Brain	PSEN1	rs77373518	rs115123722	0.824536	14	73150610	A	G	0.1034	14:73150610-73150610	A	intron_variant	MODIFIER	PSEN1	ENSG00000080815	Transcript	ENST00000557293.6	protein_coding	-	3/11	-	-	-	-	-	-	-	-	0.425	0.606	-0.14516	-
Female Brain	PSEN1	rs77373518	rs115123722	0.824536	14	73150610	A	G	0.1034	14:73150610-73150610	A	intron_variant	MODIFIER	PSEN1	ENSG00000080815	Transcript	ENST00000557356.5	protein_coding	-	3/4	-	-	-	-	-	-	-	-	0.425	0.606	-0.14516	-
Female Brain	PSEN1	rs77373518	rs115123722	0.824536	14	73150610	A	G	0.1034	14:73150610-73150610	A	intron_variant,NMD_transcript_variant	MODIFIER	PSEN1	ENSG00000080815	Transcript	ENST00000700311.1	nonsense_mediated_decay	-	4/12	-	-	-	-	-	-	-	-	0.425	0.606	-0.14516	-
Female Brain	PSEN1	rs77373518	rs115123722	0.824536	14	73150610	A	G	0.1034	14:73150610-73150610	A	intron_variant	MODIFIER	PSEN1	ENSG00000080815	Transcript	ENST00000700312.1	protein_coding	-	3/11	-	-	-	-	-	-	-	-	0.425	0.606	-0.14516	-
Female Brain	PSEN1	rs77373518	rs115123722	0.824536	14	73150610	A	G	0.1034	14:73150610-73150610	A	intron_variant	MODIFIER	PSEN1	ENSG00000080815	Transcript	ENST00000700313.1	protein_coding	-	4/12	-	-	-	-	-	-	-	-	0.425	0.606	-0.14516	-
Female Brain	PSEN1	rs77373518	rs115123722	0.824536	14	73150610	A	G	0.1034	14:73150610-73150610	A	intron_variant,NMD_transcript_variant	MODIFIER	PSEN1	ENSG00000080815	Transcript	ENST00000700314.1	nonsense_mediated_decay	-	3/12	-	-	-	-	-	-	-	-	0.425	0.606	-0.14516	-
Female Brain	PSEN1	rs77373518	rs115123722	0.824536	14	73150610	A	G	0.1034	14:73150610-73150610	A	intron_variant,NMD_transcript_variant	MODIFIER	PSEN1	ENSG00000080815	Transcript	ENST00000700315.1	nonsense_mediated_decay	-	3/12	-	-	-	-	-	-	-	-	0.425	0.606	-0.14516	-
Female Brain	PSEN1	rs77373518	rs115123722	0.824536	14	73150610	A	G	0.1034	14:73150610-73150610	A	intron_variant,NMD_transcript_variant	MODIFIER	PSEN1	ENSG00000080815	Transcript	ENST00000556011.6	nonsense_mediated_decay	-	4/6	-	-	-	-	-	-	-	-	0.425	0.606	-0.14516	-
Female Brain	PSEN1	rs77373518	rs115123722	0.824536	14	73150610	A	G	0.1034	14:73150610-73150610	A	intron_variant,non_coding_transcript_variant	MODIFIER	PSEN1	ENSG00000080815	Transcript	ENST00000556066.2	retained_intron	-	2/10	-	-	-	-	-	-	-	-	0.425	0.606	-0.14516	-
Female Brain	PSEN1	rs77373518	rs115123722	0.824536	14	73150610	A	G	0.1034	14:73150610-73150610	A	intron_variant	MODIFIER	PSEN1	ENSG00000080815	Transcript	ENST00000556533.5	protein_coding	-	3/3	-	-	-	-	-	-	-	-	0.425	0.606	-0.14516	-
Female Brain	PSEN1	rs77373518	rs115123722	0.824536	14	73150610	A	G	0.1034	14:73150610-73150610	A	intron_variant	MODIFIER	PSEN1	ENSG00000080815	Transcript	ENST00000556864.5	protein_coding	-	4/4	-	-	-	-	-	-	-	-	0.425	0.606	-0.14516	-
Female Brain	PSEN1	rs77373518	rs115123722	0.824536	14	73150610	A	G	0.1034	14:73150610-73150610	A	intron_variant	MODIFIER	PSEN1	ENSG00000080815	Transcript	ENST00000556951.6	protein_coding	-	3/11	-	-	-	-	-	-	-	-	0.425	0.606	-0.14516	-
Female Brain	PSEN1	rs77373518	rs115123722	0.824536	14	73150610	A	G	0.1034	14:73150610-73150610	A	intron_variant	MODIFIER	PSEN1	ENSG00000080815	Transcript	ENST00000557037.5	protein_coding	-	6/6	-	-	-	-	-	-	-	-	0.425	0.606	-0.14516	-
Female Brain	PSEN1	rs77373518	rs115123722	0.824536	14	73150610	A	G	0.1034	14:73150610-73150610	A	intron_variant	MODIFIER	PSEN1	ENSG00000080815	Transcript	ENST00000394157.7	protein_coding	-	3/4	-	-	-	-	-	-	-	-	0.425	0.606	-0.14516	-
Female Brain	PSEN1	rs77373518	rs115123722	0.824536	14	73150610	A	G	0.1034	14:73150610-73150610	A	intron_variant	MODIFIER	PSEN1	ENSG00000080815	Transcript	ENST00000324501.10	protein_coding	-	3/11	-	-	-	-	-	-	-	-	0.425	0.606	-0.14516	-
Female Brain	PSEN1	rs77373518	rs115123722	0.824536	14	73150610	A	G	0.1034	14:73150610-73150610	A	intron_variant	MODIFIER	PSEN1	ENSG00000080815	Transcript	ENST00000357710.8	protein_coding	-	3/11	-	-	-	-	-	-	-	-	0.425	0.606	-0.14516	-
Female Brain	PSEN1	rs77373518	rs115123722	0.824536	14	73150610	A	G	0.1034	14:73150610-73150610	A	intron_variant	MODIFIER	PSEN1	ENSG00000080815	Transcript	ENST00000700469.1	protein_coding	-	2/10	-	-	-	-	-	-	-	-	0.425	0.606	-0.14516	-
Female Brain	PSEN1	rs77373518	rs115123722	0.824536	14	73150610	A	G	0.1034	14:73150610-73150610	A	intron_variant	MODIFIER	PSEN1	ENSG00000080815	Transcript	ENST00000700324.1	protein_coding	-	4/12	-	-	-	-	-	-	-	-	0.425	0.606	-0.14516	-
Female Brain	PSEN1	rs77373518	rs115123722	0.824536	14	73150610	A	G	0.1034	14:73150610-73150610	A	intron_variant,non_coding_transcript_variant	MODIFIER	PSEN1	ENSG00000080815	Transcript	ENST00000700374.1	protein_coding_CDS_not_defined	-	3/3	-	-	-	-	-	-	-	-	0.425	0.606	-0.14516	-
Female Brain	PSEN1	rs77373518	rs115123722	0.824536	14	73150610	A	G	0.1034	14:73150610-73150610	A	intron_variant	MODIFIER	PSEN1	ENSG00000080815	Transcript	ENST00000557511.5	protein_coding	-	1/8	-	-	-	-	-	-	-	-	0.425	0.606	-0.14516	-
Female Brain	PSEN1	rs77373518	rs115123722	0.824536	14	73150610	A	G	0.1034	14:73150610-73150610	A	intron_variant,NMD_transcript_variant	MODIFIER	PSEN1	ENSG00000080815	Transcript	ENST00000559361.6	nonsense_mediated_decay	-	3/12	-	-	-	-	-	-	-	-	0.425	0.606	-0.14516	-
Female Brain	PSEN1	rs77373518	rs115123722	0.824536	14	73150610	A	G	0.1034	14:73150610-73150610	A	intron_variant	MODIFIER	PSEN1	ENSG00000080815	Transcript	ENST00000560005.6	protein_coding	-	4/4	-	-	-	-	-	-	-	-	0.425	0.606	-0.14516	-
Female Brain	PSEN1	rs77373518	rs115123722	0.824536	14	73150610	A	G	0.1034	14:73150610-73150610	A	intron_variant,NMD_transcript_variant	MODIFIER	PSEN1	ENSG00000080815	Transcript	ENST00000700316.1	nonsense_mediated_decay	-	3/12	-	-	-	-	-	-	-	-	0.425	0.606	-0.14516	-
Female Brain	PSEN1	rs77373518	rs115123722	0.824536	14	73150610	A	G	0.1034	14:73150610-73150610	A	intron_variant	MODIFIER	PSEN1	ENSG00000080815	Transcript	ENST00000700317.1	protein_coding	-	3/11	-	-	-	-	-	-	-	-	0.425	0.606	-0.14516	-
Female Brain	PSEN1	rs77373518	rs115123722	0.824536	14	73150610	A	G	0.1034	14:73150610-73150610	A	intron_variant,NMD_transcript_variant	MODIFIER	PSEN1	ENSG00000080815	Transcript	ENST00000700318.1	nonsense_mediated_decay	-	3/11	-	-	-	-	-	-	-	-	0.425	0.606	-0.14516	-
Female Brain	PSEN1	rs77373518	rs115123722	0.824536	14	73150610	A	G	0.1034	14:73150610-73150610	A	intron_variant,NMD_transcript_variant	MODIFIER	PSEN1	ENSG00000080815	Transcript	ENST00000700319.1	nonsense_mediated_decay	-	3/10	-	-	-	-	-	-	-	-	0.425	0.606	-0.14516	-
Female Brain	PSEN1	rs77373518	rs115123722	0.824536	14	73150610	A	G	0.1034	14:73150610-73150610	A	intron_variant	MODIFIER	PSEN1	ENSG00000080815	Transcript	ENST00000700320.1	protein_coding	-	3/11	-	-	-	-	-	-	-	-	0.425	0.606	-0.14516	-
Female Brain	PSEN1	rs77373518	rs115123722	0.824536	14	73150610	A	G	0.1034	14:73150610-73150610	A	intron_variant	MODIFIER	PSEN1	ENSG00000080815	Transcript	ENST00000700321.1	protein_coding	-	3/11	-	-	-	-	-	-	-	-	0.425	0.606	-0.14516	-
Female Brain	PSEN1	rs77373518	rs115123722	0.824536	14	73150610	A	G	0.1034	14:73150610-73150610	A	intron_variant	MODIFIER	PSEN1	ENSG00000080815	Transcript	ENST00000700322.1	protein_coding	-	3/11	-	-	-	-	-	-	-	-	0.425	0.606	-0.14516	-
Female Brain	PSEN1	rs77373518	rs115123722	0.824536	14	73150610	A	G	0.1034	14:73150610-73150610	A	intron_variant	MODIFIER	PSEN1	ENSG00000080815	Transcript	ENST00000700323.1	protein_coding	-	4/12	-	-	-	-	-	-	-	-	0.425	0.606	-0.14516	-
Female Brain	PSEN1	rs77373518	rs115123722	0.824536	14	73150610	A	G	0.1034	14:73150610-73150610	A	intron_variant,non_coding_transcript_variant	MODIFIER	PSEN1	ENSG00000080815	Transcript	ENST00000700270.1	retained_intron	-	3/8	-	-	-	-	-	-	-	-	0.425	0.606	-0.14516	-
Female Brain	PSEN1	rs77373518	rs115123722	0.824536	14	73150610	A	G	0.1034	14:73150610-73150610	A	intron_variant	MODIFIER	PSEN1	ENSG00000080815	Transcript	ENST00000700271.1	protein_coding	-	3/10	-	-	-	-	-	-	-	-	0.425	0.606	-0.14516	-
Female Brain	PSEN1	rs77373518	rs115123722	0.824536	14	73150610	A	G	0.1034	14:73150610-73150610	A	intron_variant,NMD_transcript_variant	MODIFIER	PSEN1	ENSG00000080815	Transcript	ENST00000700272.1	nonsense_mediated_decay	-	3/12	-	-	-	-	-	-	-	-	0.425	0.606	-0.14516	-
Female Brain	PSEN1	rs77373518	rs115123722	0.824536	14	73150610	A	G	0.1034	14:73150610-73150610	A	intron_variant	MODIFIER	PSEN1	ENSG00000080815	Transcript	ENST00000700273.1	protein_coding	-	4/12	-	-	-	-	-	-	-	-	0.425	0.606	-0.14516	-
Female Brain	PSEN1	rs77373518	rs115123722	0.824536	14	73150610	A	G	0.1034	14:73150610-73150610	A	intron_variant,NMD_transcript_variant	MODIFIER	PSEN1	ENSG00000080815	Transcript	ENST00000700302.1	nonsense_mediated_decay	-	3/11	-	-	-	-	-	-	-	-	0.425	0.606	-0.14516	-
Female Brain	PSEN1	rs77373518	rs115123722	0.824536	14	73150610	A	G	0.1034	14:73150610-73150610	A	intron_variant,NMD_transcript_variant	MODIFIER	PSEN1	ENSG00000080815	Transcript	ENST00000697912.1	nonsense_mediated_decay	-	3/12	-	-	-	-	-	-	-	-	0.425	0.606	-0.14516	-
Female Brain	PSEN1	rs77373518	rs115123722	0.824536	14	73150610	A	G	0.1034	14:73150610-73150610	A	intron_variant,non_coding_transcript_variant	MODIFIER	PSEN1	ENSG00000080815	Transcript	ENST00000697913.1	retained_intron	-	3/10	-	-	-	-	-	-	-	-	0.425	0.606	-0.14516	-
Female Brain	PSEN1	rs77373518	rs115123722	0.824536	14	73150610	A	G	0.1034	14:73150610-73150610	A	intron_variant,non_coding_transcript_variant	MODIFIER	PSEN1	ENSG00000080815	Transcript	ENST00000697914.1	retained_intron	-	3/3	-	-	-	-	-	-	-	-	0.425	0.606	-0.14516	-
Female Brain	PSEN1	rs77373518	rs115123722	0.824536	14	73150610	A	G	0.1034	14:73150610-73150610	A	intron_variant	MODIFIER	PSEN1	ENSG00000080815	Transcript	ENST00000700265.1	protein_coding	-	3/11	-	-	-	-	-	-	-	-	0.425	0.606	-0.14516	-
Female Brain	PSEN1	rs77373518	rs115123722	0.824536	14	73150610	A	G	0.1034	14:73150610-73150610	A	intron_variant,NMD_transcript_variant	MODIFIER	PSEN1	ENSG00000080815	Transcript	ENST00000700266.1	nonsense_mediated_decay	-	4/13	-	-	-	-	-	-	-	-	0.425	0.606	-0.14516	-
Female Brain	PSEN1	rs77373518	rs115123722	0.824536	14	73150610	A	G	0.1034	14:73150610-73150610	A	intron_variant	MODIFIER	PSEN1	ENSG00000080815	Transcript	ENST00000700267.1	protein_coding	-	3/11	-	-	-	-	-	-	-	-	0.425	0.606	-0.14516	-
Female Brain	PSEN1	rs77373518	rs115123722	0.824536	14	73150610	A	G	0.1034	14:73150610-73150610	A	intron_variant	MODIFIER	PSEN1	ENSG00000080815	Transcript	ENST00000700268.1	protein_coding	-	3/11	-	-	-	-	-	-	-	-	0.425	0.606	-0.14516	-
Female Brain	PSEN1	rs77373518	rs115123722	0.824536	14	73150610	A	G	0.1034	14:73150610-73150610	A	intron_variant	MODIFIER	PSEN1	ENSG00000080815	Transcript	ENST00000700269.1	protein_coding	-	4/12	-	-	-	-	-	-	-	-	0.425	0.606	-0.14516	-
Female Brain	PSEN1	rs77373518	rs115123722	0.824536	14	73150610	A	G	0.1034	14:73150610-73150610	A	intron_variant	MODIFIER	PSEN1	ENSG00000080815	Transcript	ENST00000700468.1	protein_coding	-	2/9	-	-	-	-	-	-	-	-	0.425	0.606	-0.14516	-
Female Brain	PSEN1	rs77373518	rs115123722	0.824536	14	73150610	A	G	0.1034	14:73150610-73150610	A	intron_variant,non_coding_transcript_variant	MODIFIER	PSEN1	ENSG00000080815	Transcript	ENST00000700407.1	retained_intron	-	2/2	-	-	-	-	-	-	-	-	0.425	0.606	-0.14516	-
Female Brain	PSEN1	rs77373518	rs115123722	0.824536	14	73150610	A	G	0.1034	14:73150610-73150610	A	intron_variant,non_coding_transcript_variant	MODIFIER	PSEN1	ENSG00000080815	Transcript	ENST00000700408.1	protein_coding_CDS_not_defined	-	2/3	-	-	-	-	-	-	-	-	0.425	0.606	-0.14516	-
Female Brain	PSEN1	rs77373518	rs115123722	0.824536	14	73150610	A	G	0.1034	14:73150610-73150610	A	intron_variant	MODIFIER	PSEN1	ENSG00000080815	Transcript	ENST00000700375.1	protein_coding	-	4/12	-	-	-	-	-	-	-	-	0.425	0.606	-0.14516	-
Female Brain	PSEN1	rs77373518	rs115123722	0.824536	14	73150610	A	G	0.1034	14:73150610-73150610	A	intron_variant,non_coding_transcript_variant	MODIFIER	PSEN1	ENSG00000080815	Transcript	ENST00000700376.1	retained_intron	-	3/6	-	-	-	-	-	-	-	-	0.425	0.606	-0.14516	-
Female Brain	PSEN1	rs77373518	rs115123722	0.824536	14	73150610	A	G	0.1034	14:73150610-73150610	A	intron_variant,NMD_transcript_variant	MODIFIER	PSEN1	ENSG00000080815	Transcript	ENST00000700303.1	nonsense_mediated_decay	-	3/11	-	-	-	-	-	-	-	-	0.425	0.606	-0.14516	-
Female Brain	PSEN1	rs77373518	rs115123722	0.824536	14	73150610	A	G	0.1034	14:73150610-73150610	A	intron_variant,NMD_transcript_variant	MODIFIER	PSEN1	ENSG00000080815	Transcript	ENST00000700304.1	nonsense_mediated_decay	-	3/12	-	-	-	-	-	-	-	-	0.425	0.606	-0.14516	-
Female Brain	PSEN1	rs77373518	rs115123722	0.824536	14	73150610	A	G	0.1034	14:73150610-73150610	A	intron_variant,NMD_transcript_variant	MODIFIER	PSEN1	ENSG00000080815	Transcript	ENST00000700305.1	nonsense_mediated_decay	-	3/12	-	-	-	-	-	-	-	-	0.425	0.606	-0.14516	-
Female Brain	PSEN1	rs77373518	rs115123722	0.824536	14	73150610	A	G	0.1034	14:73150610-73150610	A	intron_variant	MODIFIER	PSEN1	ENSG00000080815	Transcript	ENST00000700306.1	protein_coding	-	3/11	-	-	-	-	-	-	-	-	0.425	0.606	-0.14516	-
Female Brain	PSEN1	rs77373518	rs115123722	0.824536	14	73150610	A	G	0.1034	14:73150610-73150610	A	intron_variant	MODIFIER	PSEN1	ENSG00000080815	Transcript	ENST00000700307.1	protein_coding	-	3/10	-	-	-	-	-	-	-	-	0.425	0.606	-0.14516	-
Female Brain	PSEN1	rs77373518	rs115123722	0.824536	14	73150610	A	G	0.1034	14:73150610-73150610	A	intron_variant,NMD_transcript_variant	MODIFIER	PSEN1	ENSG00000080815	Transcript	ENST00000700308.1	nonsense_mediated_decay	-	3/12	-	-	-	-	-	-	-	-	0.425	0.606	-0.14516	-
Female Brain	PSEN1	rs77373518	rs115123722	0.824536	14	73150610	A	G	0.1034	14:73150610-73150610	A	intron_variant,NMD_transcript_variant	MODIFIER	PSEN1	ENSG00000080815	Transcript	ENST00000700309.1	nonsense_mediated_decay	-	4/12	-	-	-	-	-	-	-	-	0.425	0.606	-0.14516	-
Female Brain	PSEN1	rs77373518	rs115123722	0.824536	14	73150610	A	G	0.1034	14:73150610-73150610	A	intron_variant,NMD_transcript_variant	MODIFIER	PSEN1	ENSG00000080815	Transcript	ENST00000700310.1	nonsense_mediated_decay	-	3/11	-	-	-	-	-	-	-	-	0.425	0.606	-0.14516	-
Female Brain	PSEN1	rs77373518	rs115123722	0.824536	14	73150610	A	G	0.1034	14:73150610-73150610	A	intron_variant,non_coding_transcript_variant	MODIFIER	PSEN1	ENSG00000080815	Transcript	ENST00000700406.1	protein_coding_CDS_not_defined	-	2/3	-	-	-	-	-	-	-	-	0.425	0.606	-0.14516	-
Female Brain	PSEN1	rs77373518	rs115123722	0.824536	14	73150610	A	G	0.1034	14:73150610-73150610	A	intron_variant,NMD_transcript_variant	MODIFIER	PSEN1	ENSG00000080815	Transcript	ENST00000700377.1	nonsense_mediated_decay	-	3/12	-	-	-	-	-	-	-	-	0.425	0.606	-0.14516	-
Female Brain	PSEN1	rs77373518	rs115123722	0.824536	14	73150610	A	G	0.1034	14:73150610-73150610	A	intron_variant	MODIFIER	PSEN1	ENSG00000080815	Transcript	ENST00000700378.1	protein_coding	-	3/11	-	-	-	-	-	-	-	-	0.425	0.606	-0.14516	-
Female Brain	PSEN1	rs77373518	rs115123722	0.824536	14	73150610	A	G	0.1034	14:73150610-73150610	A	intron_variant,non_coding_transcript_variant	MODIFIER	PSEN1	ENSG00000080815	Transcript	ENST00000700409.1	protein_coding_CDS_not_defined	-	2/3	-	-	-	-	-	-	-	-	0.425	0.606	-0.14516	-
Female Brain	PSEN1	rs77373518	rs115123722	0.824536	14	73150610	A	G	0.1034	14:73150610-73150610	A	intron_variant,non_coding_transcript_variant	MODIFIER	PSEN1	ENSG00000080815	Transcript	ENST00000700410.1	protein_coding_CDS_not_defined	-	2/4	-	-	-	-	-	-	-	-	0.425	0.606	-0.14516	-
Female Brain	PSEN1	rs77373518	rs115123722	0.824536	14	73150610	A	G	0.1034	14:73150610-73150610	A	intron_variant	MODIFIER	PSEN1	ENSG00000080815	Transcript	ENST00000700389.1	protein_coding	-	4/12	-	-	-	-	-	-	-	-	0.425	0.606	-0.14516	-
Female Brain	PSEN1	rs77373518	rs115123722	0.824536	14	73150610	A	G	0.1034	14:73150610-73150610	A	intron_variant,non_coding_transcript_variant	MODIFIER	PSEN1	ENSG00000080815	Transcript	ENST00000700390.1	retained_intron	-	2/10	-	-	-	-	-	-	-	-	0.425	0.606	-0.14516	-
Female Brain	PSEN1	rs77373518	rs115123722	0.824536	14	73150610	A	G	0.1034	14:73150610-73150610	A	intron_variant,non_coding_transcript_variant	MODIFIER	PSEN1	ENSG00000080815	Transcript	ENST00000700379.1	protein_coding_CDS_not_defined	-	3/11	-	-	-	-	-	-	-	-	0.425	0.606	-0.14516	-
Female Brain	PSEN1	rs77373518	rs115123722	0.824536	14	73150610	A	G	0.1034	14:73150610-73150610	A	intron_variant,non_coding_transcript_variant	MODIFIER	PSEN1	ENSG00000080815	Transcript	ENST00000700388.1	retained_intron	-	3/6	-	-	-	-	-	-	-	-	0.425	0.606	-0.14516	-
Female Brain	PSEN1	rs77373518	rs115123722	0.824536	14	73150610	A	G	0.1034	14:73150610-73150610	A	intron_variant,non_coding_transcript_variant	MODIFIER	PSEN1	ENSG00000080815	Transcript	ENST00000700467.1	retained_intron	-	2/8	-	-	-	-	-	-	-	-	0.425	0.606	-0.14516	-
Female Brain	PSEN1	rs77373518	rs115123722	0.824536	14	73150610	A	G	0.1034	14:73150610-73150610	A	intron_variant,NMD_transcript_variant	MODIFIER	PSEN1	ENSG00000080815	Transcript	ENST00000700430.1	nonsense_mediated_decay	-	2/4	-	-	-	-	-	-	-	-	0.425	0.606	-0.14516	-
Female Brain	PSEN1	rs77373518	rs115123722	0.824536	14	73150610	A	G	0.1034	14:73150610-73150610	A	intron_variant,non_coding_transcript_variant	MODIFIER	PSEN1	ENSG00000080815	Transcript	ENST00000700404.1	retained_intron	-	2/11	-	-	-	-	-	-	-	-	0.425	0.606	-0.14516	-
Female Brain	PSEN1	rs77373518	rs115123722	0.824536	14	73150610	A	G	0.1034	14:73150610-73150610	A	intron_variant,non_coding_transcript_variant	MODIFIER	PSEN1	ENSG00000080815	Transcript	ENST00000700405.1	protein_coding_CDS_not_defined	-	2/3	-	-	-	-	-	-	-	-	0.425	0.606	-0.14516	-
Female Brain	PSEN1	rs77373518	rs115123722	0.824536	14	73150610	A	G	0.1034	14:73150610-73150610	A	intron_variant,non_coding_transcript_variant	MODIFIER	PSEN1	ENSG00000080815	Transcript	ENST00000700433.1	retained_intron	-	2/8	-	-	-	-	-	-	-	-	0.425	0.606	-0.14516	-
Female Brain	PSEN1	rs77373518	rs115123722	0.824536	14	73150610	A	G	0.1034	14:73150610-73150610	A	intron_variant,non_coding_transcript_variant	MODIFIER	PSEN1	ENSG00000080815	Transcript	ENST00000700434.1	retained_intron	-	2/8	-	-	-	-	-	-	-	-	0.425	0.606	-0.14516	-
Female Brain	PSEN1	rs77373518	rs115123722	0.824536	14	73150610	A	G	0.1034	14:73150610-73150610	A	intron_variant	MODIFIER	PSEN1	ENSG00000080815	Transcript	ENST00000700431.1	protein_coding	-	2/3	-	-	-	-	-	-	-	-	0.425	0.606	-0.14516	-
Female Brain	PSEN1	rs77373518	rs115123722	0.824536	14	73150610	A	G	0.1034	14:73150610-73150610	A	intron_variant,non_coding_transcript_variant	MODIFIER	PSEN1	ENSG00000080815	Transcript	ENST00000700432.1	retained_intron	-	2/7	-	-	-	-	-	-	-	-	0.425	0.606	-0.14516	-
Female Brain	PSEN1	rs77373518	rs115123722	0.824536	14	73150610	A	G	0.1034	14:73150610-73150610	A	intron_variant	MODIFIER	PSEN1	ENSG00000080815	Transcript	ENST00000700437.1	protein_coding	-	2/10	-	-	-	-	-	-	-	-	0.425	0.606	-0.14516	-
Female Brain	PSEN1	rs77373518	rs115123722	0.824536	14	73150610	A	G	0.1034	14:73150610-73150610	A	intron_variant,non_coding_transcript_variant	MODIFIER	PSEN1	ENSG00000080815	Transcript	ENST00000700435.1	protein_coding_CDS_not_defined	-	2/9	-	-	-	-	-	-	-	-	0.425	0.606	-0.14516	-
Female Brain	PSEN1	rs77373518	rs115123722	0.824536	14	73150610	A	G	0.1034	14:73150610-73150610	A	intron_variant,NMD_transcript_variant	MODIFIER	PSEN1	ENSG00000080815	Transcript	ENST00000700436.1	nonsense_mediated_decay	-	2/11	-	-	-	-	-	-	-	-	0.425	0.606	-0.14516	-
Female Brain	PSEN1	rs77373518	rs75233854	0.875339	14	73153854	T	C	0.0266	14:73153854-73153854	T	intron_variant	MODIFIER	PSEN1	ENSG00000080815	Transcript	ENST00000700313.1	protein_coding	-	4/12	-	-	-	-	-	-	-	-	0.425	1.767	0.131142	-
Female Brain	PSEN1	rs77373518	rs75233854	0.875339	14	73153854	T	C	0.0266	14:73153854-73153854	T	intron_variant	MODIFIER	PSEN1	ENSG00000080815	Transcript	ENST00000700312.1	protein_coding	-	3/11	-	-	-	-	-	-	-	-	0.425	1.767	0.131142	-
Female Brain	PSEN1	rs77373518	rs75233854	0.875339	14	73153854	T	C	0.0266	14:73153854-73153854	T	intron_variant	MODIFIER	PSEN1	ENSG00000080815	Transcript	ENST00000357710.8	protein_coding	-	3/11	-	-	-	-	-	-	-	-	0.425	1.767	0.131142	-
Female Brain	PSEN1	rs77373518	rs75233854	0.875339	14	73153854	T	C	0.0266	14:73153854-73153854	T	intron_variant	MODIFIER	PSEN1	ENSG00000080815	Transcript	ENST00000394157.7	protein_coding	-	3/4	-	-	-	-	-	-	-	-	0.425	1.767	0.131142	-
Female Brain	PSEN1	rs77373518	rs75233854	0.875339	14	73153854	T	C	0.0266	14:73153854-73153854	T	intron_variant,NMD_transcript_variant	MODIFIER	PSEN1	ENSG00000080815	Transcript	ENST00000700314.1	nonsense_mediated_decay	-	3/12	-	-	-	-	-	-	-	-	0.425	1.767	0.131142	-
Female Brain	PSEN1	rs77373518	rs75233854	0.875339	14	73153854	T	C	0.0266	14:73153854-73153854	T	intron_variant,NMD_transcript_variant	MODIFIER	PSEN1	ENSG00000080815	Transcript	ENST00000700315.1	nonsense_mediated_decay	-	3/12	-	-	-	-	-	-	-	-	0.425	1.767	0.131142	-
Female Brain	PSEN1	rs77373518	rs75233854	0.875339	14	73153854	T	C	0.0266	14:73153854-73153854	T	intron_variant,NMD_transcript_variant	MODIFIER	PSEN1	ENSG00000080815	Transcript	ENST00000700311.1	nonsense_mediated_decay	-	4/12	-	-	-	-	-	-	-	-	0.425	1.767	0.131142	-
Female Brain	PSEN1	rs77373518	rs75233854	0.875339	14	73153854	T	C	0.0266	14:73153854-73153854	T	intron_variant	MODIFIER	PSEN1	ENSG00000080815	Transcript	ENST00000700324.1	protein_coding	-	4/12	-	-	-	-	-	-	-	-	0.425	1.767	0.131142	-
Female Brain	PSEN1	rs77373518	rs75233854	0.875339	14	73153854	T	C	0.0266	14:73153854-73153854	T	intron_variant,non_coding_transcript_variant	MODIFIER	PSEN1	ENSG00000080815	Transcript	ENST00000700374.1	protein_coding_CDS_not_defined	-	3/3	-	-	-	-	-	-	-	-	0.425	1.767	0.131142	-
Female Brain	PSEN1	rs77373518	rs75233854	0.875339	14	73153854	T	C	0.0266	14:73153854-73153854	T	intron_variant	MODIFIER	PSEN1	ENSG00000080815	Transcript	ENST00000394164.5	protein_coding	-	3/11	-	-	-	-	-	-	-	-	0.425	1.767	0.131142	-
Female Brain	PSEN1	rs77373518	rs75233854	0.875339	14	73153854	T	C	0.0266	14:73153854-73153854	T	intron_variant,NMD_transcript_variant	MODIFIER	PSEN1	ENSG00000080815	Transcript	ENST00000553447.7	nonsense_mediated_decay	-	4/6	-	-	-	-	-	-	-	-	0.425	1.767	0.131142	-
Female Brain	PSEN1	rs77373518	rs75233854	0.875339	14	73153854	T	C	0.0266	14:73153854-73153854	T	intron_variant	MODIFIER	PSEN1	ENSG00000080815	Transcript	ENST00000553599.6	protein_coding	-	3/11	-	-	-	-	-	-	-	-	0.425	1.767	0.131142	-
Female Brain	PSEN1	rs77373518	rs75233854	0.875339	14	73153854	T	C	0.0266	14:73153854-73153854	T	intron_variant,NMD_transcript_variant	MODIFIER	PSEN1	ENSG00000080815	Transcript	ENST00000700316.1	nonsense_mediated_decay	-	3/12	-	-	-	-	-	-	-	-	0.425	1.767	0.131142	-
Female Brain	PSEN1	rs77373518	rs75233854	0.875339	14	73153854	T	C	0.0266	14:73153854-73153854	T	intron_variant	MODIFIER	PSEN1	ENSG00000080815	Transcript	ENST00000700317.1	protein_coding	-	3/11	-	-	-	-	-	-	-	-	0.425	1.767	0.131142	-
Female Brain	PSEN1	rs77373518	rs75233854	0.875339	14	73153854	T	C	0.0266	14:73153854-73153854	T	intron_variant,NMD_transcript_variant	MODIFIER	PSEN1	ENSG00000080815	Transcript	ENST00000700318.1	nonsense_mediated_decay	-	3/11	-	-	-	-	-	-	-	-	0.425	1.767	0.131142	-
Female Brain	PSEN1	rs77373518	rs75233854	0.875339	14	73153854	T	C	0.0266	14:73153854-73153854	T	intron_variant,NMD_transcript_variant	MODIFIER	PSEN1	ENSG00000080815	Transcript	ENST00000700319.1	nonsense_mediated_decay	-	3/10	-	-	-	-	-	-	-	-	0.425	1.767	0.131142	-
Female Brain	PSEN1	rs77373518	rs75233854	0.875339	14	73153854	T	C	0.0266	14:73153854-73153854	T	intron_variant	MODIFIER	PSEN1	ENSG00000080815	Transcript	ENST00000700320.1	protein_coding	-	3/11	-	-	-	-	-	-	-	-	0.425	1.767	0.131142	-
Female Brain	PSEN1	rs77373518	rs75233854	0.875339	14	73153854	T	C	0.0266	14:73153854-73153854	T	intron_variant	MODIFIER	PSEN1	ENSG00000080815	Transcript	ENST00000700321.1	protein_coding	-	3/11	-	-	-	-	-	-	-	-	0.425	1.767	0.131142	-
Female Brain	PSEN1	rs77373518	rs75233854	0.875339	14	73153854	T	C	0.0266	14:73153854-73153854	T	intron_variant	MODIFIER	PSEN1	ENSG00000080815	Transcript	ENST00000700322.1	protein_coding	-	3/11	-	-	-	-	-	-	-	-	0.425	1.767	0.131142	-
Female Brain	PSEN1	rs77373518	rs75233854	0.875339	14	73153854	T	C	0.0266	14:73153854-73153854	T	intron_variant	MODIFIER	PSEN1	ENSG00000080815	Transcript	ENST00000700323.1	protein_coding	-	4/12	-	-	-	-	-	-	-	-	0.425	1.767	0.131142	-
Female Brain	PSEN1	rs77373518	rs75233854	0.875339	14	73153854	T	C	0.0266	14:73153854-73153854	T	intron_variant,NMD_transcript_variant	MODIFIER	PSEN1	ENSG00000080815	Transcript	ENST00000700310.1	nonsense_mediated_decay	-	3/11	-	-	-	-	-	-	-	-	0.425	1.767	0.131142	-
Female Brain	PSEN1	rs77373518	rs75233854	0.875339	14	73153854	T	C	0.0266	14:73153854-73153854	T	intron_variant	MODIFIER	PSEN1	ENSG00000080815	Transcript	ENST00000700468.1	protein_coding	-	2/9	-	-	-	-	-	-	-	-	0.425	1.767	0.131142	-
Female Brain	PSEN1	rs77373518	rs75233854	0.875339	14	73153854	T	C	0.0266	14:73153854-73153854	T	intron_variant	MODIFIER	PSEN1	ENSG00000080815	Transcript	ENST00000700469.1	protein_coding	-	2/10	-	-	-	-	-	-	-	-	0.425	1.767	0.131142	-
Female Brain	PSEN1	rs77373518	rs75233854	0.875339	14	73153854	T	C	0.0266	14:73153854-73153854	T	intron_variant	MODIFIER	PSEN1	ENSG00000080815	Transcript	ENST00000557293.6	protein_coding	-	3/11	-	-	-	-	-	-	-	-	0.425	1.767	0.131142	-
Female Brain	PSEN1	rs77373518	rs75233854	0.875339	14	73153854	T	C	0.0266	14:73153854-73153854	T	intron_variant	MODIFIER	PSEN1	ENSG00000080815	Transcript	ENST00000557356.5	protein_coding	-	3/4	-	-	-	-	-	-	-	-	0.425	1.767	0.131142	-
Female Brain	PSEN1	rs77373518	rs75233854	0.875339	14	73153854	T	C	0.0266	14:73153854-73153854	T	intron_variant	MODIFIER	PSEN1	ENSG00000080815	Transcript	ENST00000557511.5	protein_coding	-	1/8	-	-	-	-	-	-	-	-	0.425	1.767	0.131142	-
Female Brain	PSEN1	rs77373518	rs75233854	0.875339	14	73153854	T	C	0.0266	14:73153854-73153854	T	intron_variant,NMD_transcript_variant	MODIFIER	PSEN1	ENSG00000080815	Transcript	ENST00000553855.5	nonsense_mediated_decay	-	1/9	-	-	-	-	-	-	-	-	0.425	1.767	0.131142	-
Female Brain	PSEN1	rs77373518	rs75233854	0.875339	14	73153854	T	C	0.0266	14:73153854-73153854	T	intron_variant	MODIFIER	PSEN1	ENSG00000080815	Transcript	ENST00000554131.6	protein_coding	-	4/12	-	-	-	-	-	-	-	-	0.425	1.767	0.131142	-
Female Brain	PSEN1	rs77373518	rs75233854	0.875339	14	73153854	T	C	0.0266	14:73153854-73153854	T	intron_variant	MODIFIER	PSEN1	ENSG00000080815	Transcript	ENST00000555254.5	protein_coding	-	3/4	-	-	-	-	-	-	-	-	0.425	1.767	0.131142	-
Female Brain	PSEN1	rs77373518	rs75233854	0.875339	14	73153854	T	C	0.0266	14:73153854-73153854	T	intron_variant,NMD_transcript_variant	MODIFIER	PSEN1	ENSG00000080815	Transcript	ENST00000555386.6	nonsense_mediated_decay	-	3/12	-	-	-	-	-	-	-	-	0.425	1.767	0.131142	-
Female Brain	PSEN1	rs77373518	rs75233854	0.875339	14	73153854	T	C	0.0266	14:73153854-73153854	T	intron_variant,NMD_transcript_variant	MODIFIER	PSEN1	ENSG00000080815	Transcript	ENST00000556011.6	nonsense_mediated_decay	-	4/6	-	-	-	-	-	-	-	-	0.425	1.767	0.131142	-
Female Brain	PSEN1	rs77373518	rs75233854	0.875339	14	73153854	T	C	0.0266	14:73153854-73153854	T	intron_variant,non_coding_transcript_variant	MODIFIER	PSEN1	ENSG00000080815	Transcript	ENST00000556066.2	retained_intron	-	2/10	-	-	-	-	-	-	-	-	0.425	1.767	0.131142	-
Female Brain	PSEN1	rs77373518	rs75233854	0.875339	14	73153854	T	C	0.0266	14:73153854-73153854	T	intron_variant	MODIFIER	PSEN1	ENSG00000080815	Transcript	ENST00000556533.5	protein_coding	-	3/3	-	-	-	-	-	-	-	-	0.425	1.767	0.131142	-
Female Brain	PSEN1	rs77373518	rs75233854	0.875339	14	73153854	T	C	0.0266	14:73153854-73153854	T	intron_variant	MODIFIER	PSEN1	ENSG00000080815	Transcript	ENST00000556864.5	protein_coding	-	4/4	-	-	-	-	-	-	-	-	0.425	1.767	0.131142	-
Female Brain	PSEN1	rs77373518	rs75233854	0.875339	14	73153854	T	C	0.0266	14:73153854-73153854	T	intron_variant	MODIFIER	PSEN1	ENSG00000080815	Transcript	ENST00000556951.6	protein_coding	-	3/11	-	-	-	-	-	-	-	-	0.425	1.767	0.131142	-
Female Brain	PSEN1	rs77373518	rs75233854	0.875339	14	73153854	T	C	0.0266	14:73153854-73153854	T	intron_variant	MODIFIER	PSEN1	ENSG00000080815	Transcript	ENST00000557037.5	protein_coding	-	6/6	-	-	-	-	-	-	-	-	0.425	1.767	0.131142	-
Female Brain	PSEN1	rs77373518	rs75233854	0.875339	14	73153854	T	C	0.0266	14:73153854-73153854	T	intron_variant,non_coding_transcript_variant	MODIFIER	PSEN1	ENSG00000080815	Transcript	ENST00000700270.1	retained_intron	-	3/8	-	-	-	-	-	-	-	-	0.425	1.767	0.131142	-
Female Brain	PSEN1	rs77373518	rs75233854	0.875339	14	73153854	T	C	0.0266	14:73153854-73153854	T	intron_variant	MODIFIER	PSEN1	ENSG00000080815	Transcript	ENST00000700271.1	protein_coding	-	3/10	-	-	-	-	-	-	-	-	0.425	1.767	0.131142	-
Female Brain	PSEN1	rs77373518	rs75233854	0.875339	14	73153854	T	C	0.0266	14:73153854-73153854	T	intron_variant,NMD_transcript_variant	MODIFIER	PSEN1	ENSG00000080815	Transcript	ENST00000700272.1	nonsense_mediated_decay	-	3/12	-	-	-	-	-	-	-	-	0.425	1.767	0.131142	-
Female Brain	PSEN1	rs77373518	rs75233854	0.875339	14	73153854	T	C	0.0266	14:73153854-73153854	T	intron_variant,NMD_transcript_variant	MODIFIER	PSEN1	ENSG00000080815	Transcript	ENST00000559361.6	nonsense_mediated_decay	-	3/12	-	-	-	-	-	-	-	-	0.425	1.767	0.131142	-
Female Brain	PSEN1	rs77373518	rs75233854	0.875339	14	73153854	T	C	0.0266	14:73153854-73153854	T	intron_variant	MODIFIER	PSEN1	ENSG00000080815	Transcript	ENST00000560005.6	protein_coding	-	4/4	-	-	-	-	-	-	-	-	0.425	1.767	0.131142	-
Female Brain	PSEN1	rs77373518	rs75233854	0.875339	14	73153854	T	C	0.0266	14:73153854-73153854	T	intron_variant,NMD_transcript_variant	MODIFIER	PSEN1	ENSG00000080815	Transcript	ENST00000697912.1	nonsense_mediated_decay	-	3/12	-	-	-	-	-	-	-	-	0.425	1.767	0.131142	-
Female Brain	PSEN1	rs77373518	rs75233854	0.875339	14	73153854	T	C	0.0266	14:73153854-73153854	T	intron_variant,non_coding_transcript_variant	MODIFIER	PSEN1	ENSG00000080815	Transcript	ENST00000697913.1	retained_intron	-	3/10	-	-	-	-	-	-	-	-	0.425	1.767	0.131142	-
Female Brain	PSEN1	rs77373518	rs75233854	0.875339	14	73153854	T	C	0.0266	14:73153854-73153854	T	intron_variant,non_coding_transcript_variant	MODIFIER	PSEN1	ENSG00000080815	Transcript	ENST00000697914.1	retained_intron	-	3/3	-	-	-	-	-	-	-	-	0.425	1.767	0.131142	-
Female Brain	PSEN1	rs77373518	rs75233854	0.875339	14	73153854	T	C	0.0266	14:73153854-73153854	T	intron_variant	MODIFIER	PSEN1	ENSG00000080815	Transcript	ENST00000700265.1	protein_coding	-	3/11	-	-	-	-	-	-	-	-	0.425	1.767	0.131142	-
Female Brain	PSEN1	rs77373518	rs75233854	0.875339	14	73153854	T	C	0.0266	14:73153854-73153854	T	intron_variant,NMD_transcript_variant	MODIFIER	PSEN1	ENSG00000080815	Transcript	ENST00000700266.1	nonsense_mediated_decay	-	4/13	-	-	-	-	-	-	-	-	0.425	1.767	0.131142	-
Female Brain	PSEN1	rs77373518	rs75233854	0.875339	14	73153854	T	C	0.0266	14:73153854-73153854	T	intron_variant	MODIFIER	PSEN1	ENSG00000080815	Transcript	ENST00000700267.1	protein_coding	-	3/11	-	-	-	-	-	-	-	-	0.425	1.767	0.131142	-
Female Brain	PSEN1	rs77373518	rs75233854	0.875339	14	73153854	T	C	0.0266	14:73153854-73153854	T	intron_variant	MODIFIER	PSEN1	ENSG00000080815	Transcript	ENST00000700268.1	protein_coding	-	3/11	-	-	-	-	-	-	-	-	0.425	1.767	0.131142	-
Female Brain	PSEN1	rs77373518	rs75233854	0.875339	14	73153854	T	C	0.0266	14:73153854-73153854	T	intron_variant	MODIFIER	PSEN1	ENSG00000080815	Transcript	ENST00000700269.1	protein_coding	-	4/12	-	-	-	-	-	-	-	-	0.425	1.767	0.131142	-
Female Brain	PSEN1	rs77373518	rs75233854	0.875339	14	73153854	T	C	0.0266	14:73153854-73153854	T	intron_variant,non_coding_transcript_variant	MODIFIER	PSEN1	ENSG00000080815	Transcript	ENST00000700407.1	retained_intron	-	2/2	-	-	-	-	-	-	-	-	0.425	1.767	0.131142	-
Female Brain	PSEN1	rs77373518	rs75233854	0.875339	14	73153854	T	C	0.0266	14:73153854-73153854	T	intron_variant,non_coding_transcript_variant	MODIFIER	PSEN1	ENSG00000080815	Transcript	ENST00000700408.1	protein_coding_CDS_not_defined	-	2/3	-	-	-	-	-	-	-	-	0.425	1.767	0.131142	-
Female Brain	PSEN1	rs77373518	rs75233854	0.875339	14	73153854	T	C	0.0266	14:73153854-73153854	T	intron_variant	MODIFIER	PSEN1	ENSG00000080815	Transcript	ENST00000700375.1	protein_coding	-	4/12	-	-	-	-	-	-	-	-	0.425	1.767	0.131142	-
Female Brain	PSEN1	rs77373518	rs75233854	0.875339	14	73153854	T	C	0.0266	14:73153854-73153854	T	intron_variant	MODIFIER	PSEN1	ENSG00000080815	Transcript	ENST00000700273.1	protein_coding	-	4/12	-	-	-	-	-	-	-	-	0.425	1.767	0.131142	-
Female Brain	PSEN1	rs77373518	rs75233854	0.875339	14	73153854	T	C	0.0266	14:73153854-73153854	T	intron_variant,NMD_transcript_variant	MODIFIER	PSEN1	ENSG00000080815	Transcript	ENST00000700302.1	nonsense_mediated_decay	-	3/11	-	-	-	-	-	-	-	-	0.425	1.767	0.131142	-
Female Brain	PSEN1	rs77373518	rs75233854	0.875339	14	73153854	T	C	0.0266	14:73153854-73153854	T	intron_variant,NMD_transcript_variant	MODIFIER	PSEN1	ENSG00000080815	Transcript	ENST00000700303.1	nonsense_mediated_decay	-	3/11	-	-	-	-	-	-	-	-	0.425	1.767	0.131142	-
Female Brain	PSEN1	rs77373518	rs75233854	0.875339	14	73153854	T	C	0.0266	14:73153854-73153854	T	intron_variant,NMD_transcript_variant	MODIFIER	PSEN1	ENSG00000080815	Transcript	ENST00000700304.1	nonsense_mediated_decay	-	3/12	-	-	-	-	-	-	-	-	0.425	1.767	0.131142	-
Female Brain	PSEN1	rs77373518	rs75233854	0.875339	14	73153854	T	C	0.0266	14:73153854-73153854	T	intron_variant,NMD_transcript_variant	MODIFIER	PSEN1	ENSG00000080815	Transcript	ENST00000700305.1	nonsense_mediated_decay	-	3/12	-	-	-	-	-	-	-	-	0.425	1.767	0.131142	-
Female Brain	PSEN1	rs77373518	rs75233854	0.875339	14	73153854	T	C	0.0266	14:73153854-73153854	T	intron_variant	MODIFIER	PSEN1	ENSG00000080815	Transcript	ENST00000700306.1	protein_coding	-	3/11	-	-	-	-	-	-	-	-	0.425	1.767	0.131142	-
Female Brain	PSEN1	rs77373518	rs75233854	0.875339	14	73153854	T	C	0.0266	14:73153854-73153854	T	intron_variant	MODIFIER	PSEN1	ENSG00000080815	Transcript	ENST00000700307.1	protein_coding	-	3/10	-	-	-	-	-	-	-	-	0.425	1.767	0.131142	-
Female Brain	PSEN1	rs77373518	rs75233854	0.875339	14	73153854	T	C	0.0266	14:73153854-73153854	T	intron_variant,NMD_transcript_variant	MODIFIER	PSEN1	ENSG00000080815	Transcript	ENST00000700308.1	nonsense_mediated_decay	-	3/12	-	-	-	-	-	-	-	-	0.425	1.767	0.131142	-
Female Brain	PSEN1	rs77373518	rs75233854	0.875339	14	73153854	T	C	0.0266	14:73153854-73153854	T	intron_variant,NMD_transcript_variant	MODIFIER	PSEN1	ENSG00000080815	Transcript	ENST00000700309.1	nonsense_mediated_decay	-	4/12	-	-	-	-	-	-	-	-	0.425	1.767	0.131142	-
Female Brain	PSEN1	rs77373518	rs75233854	0.875339	14	73153854	T	C	0.0266	14:73153854-73153854	T	intron_variant	MODIFIER	PSEN1	ENSG00000080815	Transcript	ENST00000324501.10	protein_coding	-	3/11	-	-	-	-	-	-	-	-	0.425	1.767	0.131142	-
Female Brain	PSEN1	rs77373518	rs75233854	0.875339	14	73153854	T	C	0.0266	14:73153854-73153854	T	intron_variant,NMD_transcript_variant	MODIFIER	PSEN1	ENSG00000080815	Transcript	ENST00000700377.1	nonsense_mediated_decay	-	3/12	-	-	-	-	-	-	-	-	0.425	1.767	0.131142	-
Female Brain	PSEN1	rs77373518	rs75233854	0.875339	14	73153854	T	C	0.0266	14:73153854-73153854	T	intron_variant	MODIFIER	PSEN1	ENSG00000080815	Transcript	ENST00000700378.1	protein_coding	-	3/11	-	-	-	-	-	-	-	-	0.425	1.767	0.131142	-
Female Brain	PSEN1	rs77373518	rs75233854	0.875339	14	73153854	T	C	0.0266	14:73153854-73153854	T	intron_variant,non_coding_transcript_variant	MODIFIER	PSEN1	ENSG00000080815	Transcript	ENST00000700409.1	protein_coding_CDS_not_defined	-	2/3	-	-	-	-	-	-	-	-	0.425	1.767	0.131142	-
Female Brain	PSEN1	rs77373518	rs75233854	0.875339	14	73153854	T	C	0.0266	14:73153854-73153854	T	intron_variant,non_coding_transcript_variant	MODIFIER	PSEN1	ENSG00000080815	Transcript	ENST00000700376.1	retained_intron	-	3/6	-	-	-	-	-	-	-	-	0.425	1.767	0.131142	-
Female Brain	PSEN1	rs77373518	rs75233854	0.875339	14	73153854	T	C	0.0266	14:73153854-73153854	T	intron_variant	MODIFIER	PSEN1	ENSG00000080815	Transcript	ENST00000700389.1	protein_coding	-	4/12	-	-	-	-	-	-	-	-	0.425	1.767	0.131142	-
Female Brain	PSEN1	rs77373518	rs75233854	0.875339	14	73153854	T	C	0.0266	14:73153854-73153854	T	intron_variant,non_coding_transcript_variant	MODIFIER	PSEN1	ENSG00000080815	Transcript	ENST00000700390.1	retained_intron	-	2/10	-	-	-	-	-	-	-	-	0.425	1.767	0.131142	-
Female Brain	PSEN1	rs77373518	rs75233854	0.875339	14	73153854	T	C	0.0266	14:73153854-73153854	T	intron_variant,non_coding_transcript_variant	MODIFIER	PSEN1	ENSG00000080815	Transcript	ENST00000700379.1	protein_coding_CDS_not_defined	-	3/11	-	-	-	-	-	-	-	-	0.425	1.767	0.131142	-
Female Brain	PSEN1	rs77373518	rs75233854	0.875339	14	73153854	T	C	0.0266	14:73153854-73153854	T	intron_variant,non_coding_transcript_variant	MODIFIER	PSEN1	ENSG00000080815	Transcript	ENST00000700388.1	retained_intron	-	3/6	-	-	-	-	-	-	-	-	0.425	1.767	0.131142	-
Female Brain	PSEN1	rs77373518	rs75233854	0.875339	14	73153854	T	C	0.0266	14:73153854-73153854	T	intron_variant,non_coding_transcript_variant	MODIFIER	PSEN1	ENSG00000080815	Transcript	ENST00000700406.1	protein_coding_CDS_not_defined	-	2/3	-	-	-	-	-	-	-	-	0.425	1.767	0.131142	-
Female Brain	PSEN1	rs77373518	rs75233854	0.875339	14	73153854	T	C	0.0266	14:73153854-73153854	T	intron_variant,NMD_transcript_variant	MODIFIER	PSEN1	ENSG00000080815	Transcript	ENST00000700430.1	nonsense_mediated_decay	-	2/4	-	-	-	-	-	-	-	-	0.425	1.767	0.131142	-
Female Brain	PSEN1	rs77373518	rs75233854	0.875339	14	73153854	T	C	0.0266	14:73153854-73153854	T	intron_variant,non_coding_transcript_variant	MODIFIER	PSEN1	ENSG00000080815	Transcript	ENST00000700404.1	retained_intron	-	2/11	-	-	-	-	-	-	-	-	0.425	1.767	0.131142	-
Female Brain	PSEN1	rs77373518	rs75233854	0.875339	14	73153854	T	C	0.0266	14:73153854-73153854	T	intron_variant,non_coding_transcript_variant	MODIFIER	PSEN1	ENSG00000080815	Transcript	ENST00000700405.1	protein_coding_CDS_not_defined	-	2/3	-	-	-	-	-	-	-	-	0.425	1.767	0.131142	-
Female Brain	PSEN1	rs77373518	rs75233854	0.875339	14	73153854	T	C	0.0266	14:73153854-73153854	T	intron_variant,non_coding_transcript_variant	MODIFIER	PSEN1	ENSG00000080815	Transcript	ENST00000700410.1	protein_coding_CDS_not_defined	-	2/4	-	-	-	-	-	-	-	-	0.425	1.767	0.131142	-
Female Brain	PSEN1	rs77373518	rs75233854	0.875339	14	73153854	T	C	0.0266	14:73153854-73153854	T	intron_variant,non_coding_transcript_variant	MODIFIER	PSEN1	ENSG00000080815	Transcript	ENST00000700434.1	retained_intron	-	2/8	-	-	-	-	-	-	-	-	0.425	1.767	0.131142	-
Female Brain	PSEN1	rs77373518	rs75233854	0.875339	14	73153854	T	C	0.0266	14:73153854-73153854	T	intron_variant	MODIFIER	PSEN1	ENSG00000080815	Transcript	ENST00000700431.1	protein_coding	-	2/3	-	-	-	-	-	-	-	-	0.425	1.767	0.131142	-
Female Brain	PSEN1	rs77373518	rs75233854	0.875339	14	73153854	T	C	0.0266	14:73153854-73153854	T	intron_variant,non_coding_transcript_variant	MODIFIER	PSEN1	ENSG00000080815	Transcript	ENST00000700432.1	retained_intron	-	2/7	-	-	-	-	-	-	-	-	0.425	1.767	0.131142	-
Female Brain	PSEN1	rs77373518	rs75233854	0.875339	14	73153854	T	C	0.0266	14:73153854-73153854	T	intron_variant,non_coding_transcript_variant	MODIFIER	PSEN1	ENSG00000080815	Transcript	ENST00000700433.1	retained_intron	-	2/8	-	-	-	-	-	-	-	-	0.425	1.767	0.131142	-
Female Brain	PSEN1	rs77373518	rs75233854	0.875339	14	73153854	T	C	0.0266	14:73153854-73153854	T	intron_variant,non_coding_transcript_variant	MODIFIER	PSEN1	ENSG00000080815	Transcript	ENST00000700467.1	retained_intron	-	2/8	-	-	-	-	-	-	-	-	0.425	1.767	0.131142	-
Female Brain	PSEN1	rs77373518	rs75233854	0.875339	14	73153854	T	C	0.0266	14:73153854-73153854	T	intron_variant,non_coding_transcript_variant	MODIFIER	PSEN1	ENSG00000080815	Transcript	ENST00000700435.1	protein_coding_CDS_not_defined	-	2/9	-	-	-	-	-	-	-	-	0.425	1.767	0.131142	-
Female Brain	PSEN1	rs77373518	rs75233854	0.875339	14	73153854	T	C	0.0266	14:73153854-73153854	T	intron_variant,NMD_transcript_variant	MODIFIER	PSEN1	ENSG00000080815	Transcript	ENST00000700436.1	nonsense_mediated_decay	-	2/11	-	-	-	-	-	-	-	-	0.425	1.767	0.131142	-
Female Brain	PSEN1	rs77373518	rs75233854	0.875339	14	73153854	T	C	0.0266	14:73153854-73153854	T	intron_variant	MODIFIER	PSEN1	ENSG00000080815	Transcript	ENST00000700437.1	protein_coding	-	2/10	-	-	-	-	-	-	-	-	0.425	1.767	0.131142	-
Female Brain	PSEN1	rs77373518	rs61986879	0.875339	14	73153945	T	C	0.028	14:73153945-73153945	T	intron_variant	MODIFIER	PSEN1	ENSG00000080815	Transcript	ENST00000700469.1	protein_coding	-	2/10	-	-	-	-	-	-	-	-	0.425	0.804	-0.073815	-
Female Brain	PSEN1	rs77373518	rs61986879	0.875339	14	73153945	T	C	0.028	14:73153945-73153945	T	intron_variant	MODIFIER	PSEN1	ENSG00000080815	Transcript	ENST00000324501.10	protein_coding	-	3/11	-	-	-	-	-	-	-	-	0.425	0.804	-0.073815	-
Female Brain	PSEN1	rs77373518	rs61986879	0.875339	14	73153945	T	C	0.028	14:73153945-73153945	T	intron_variant	MODIFIER	PSEN1	ENSG00000080815	Transcript	ENST00000394157.7	protein_coding	-	3/4	-	-	-	-	-	-	-	-	0.425	0.804	-0.073815	-
Female Brain	PSEN1	rs77373518	rs61986879	0.875339	14	73153945	T	C	0.028	14:73153945-73153945	T	intron_variant	MODIFIER	PSEN1	ENSG00000080815	Transcript	ENST00000700468.1	protein_coding	-	2/9	-	-	-	-	-	-	-	-	0.425	0.804	-0.073815	-
Female Brain	PSEN1	rs77373518	rs61986879	0.875339	14	73153945	T	C	0.028	14:73153945-73153945	T	intron_variant,non_coding_transcript_variant	MODIFIER	PSEN1	ENSG00000080815	Transcript	ENST00000700467.1	retained_intron	-	2/8	-	-	-	-	-	-	-	-	0.425	0.804	-0.073815	-
Female Brain	PSEN1	rs77373518	rs61986879	0.875339	14	73153945	T	C	0.028	14:73153945-73153945	T	intron_variant	MODIFIER	PSEN1	ENSG00000080815	Transcript	ENST00000700321.1	protein_coding	-	3/11	-	-	-	-	-	-	-	-	0.425	0.804	-0.073815	-
Female Brain	PSEN1	rs77373518	rs61986879	0.875339	14	73153945	T	C	0.028	14:73153945-73153945	T	intron_variant	MODIFIER	PSEN1	ENSG00000080815	Transcript	ENST00000700322.1	protein_coding	-	3/11	-	-	-	-	-	-	-	-	0.425	0.804	-0.073815	-
Female Brain	PSEN1	rs77373518	rs61986879	0.875339	14	73153945	T	C	0.028	14:73153945-73153945	T	intron_variant	MODIFIER	PSEN1	ENSG00000080815	Transcript	ENST00000357710.8	protein_coding	-	3/11	-	-	-	-	-	-	-	-	0.425	0.804	-0.073815	-
Female Brain	PSEN1	rs77373518	rs61986879	0.875339	14	73153945	T	C	0.028	14:73153945-73153945	T	intron_variant,NMD_transcript_variant	MODIFIER	PSEN1	ENSG00000080815	Transcript	ENST00000700311.1	nonsense_mediated_decay	-	4/12	-	-	-	-	-	-	-	-	0.425	0.804	-0.073815	-
Female Brain	PSEN1	rs77373518	rs61986879	0.875339	14	73153945	T	C	0.028	14:73153945-73153945	T	intron_variant	MODIFIER	PSEN1	ENSG00000080815	Transcript	ENST00000700312.1	protein_coding	-	3/11	-	-	-	-	-	-	-	-	0.425	0.804	-0.073815	-
Female Brain	PSEN1	rs77373518	rs61986879	0.875339	14	73153945	T	C	0.028	14:73153945-73153945	T	intron_variant	MODIFIER	PSEN1	ENSG00000080815	Transcript	ENST00000700313.1	protein_coding	-	4/12	-	-	-	-	-	-	-	-	0.425	0.804	-0.073815	-
Female Brain	PSEN1	rs77373518	rs61986879	0.875339	14	73153945	T	C	0.028	14:73153945-73153945	T	intron_variant,NMD_transcript_variant	MODIFIER	PSEN1	ENSG00000080815	Transcript	ENST00000700314.1	nonsense_mediated_decay	-	3/12	-	-	-	-	-	-	-	-	0.425	0.804	-0.073815	-
Female Brain	PSEN1	rs77373518	rs61986879	0.875339	14	73153945	T	C	0.028	14:73153945-73153945	T	intron_variant,NMD_transcript_variant	MODIFIER	PSEN1	ENSG00000080815	Transcript	ENST00000700315.1	nonsense_mediated_decay	-	3/12	-	-	-	-	-	-	-	-	0.425	0.804	-0.073815	-
Female Brain	PSEN1	rs77373518	rs61986879	0.875339	14	73153945	T	C	0.028	14:73153945-73153945	T	intron_variant,NMD_transcript_variant	MODIFIER	PSEN1	ENSG00000080815	Transcript	ENST00000700316.1	nonsense_mediated_decay	-	3/12	-	-	-	-	-	-	-	-	0.425	0.804	-0.073815	-
Female Brain	PSEN1	rs77373518	rs61986879	0.875339	14	73153945	T	C	0.028	14:73153945-73153945	T	intron_variant	MODIFIER	PSEN1	ENSG00000080815	Transcript	ENST00000700317.1	protein_coding	-	3/11	-	-	-	-	-	-	-	-	0.425	0.804	-0.073815	-
Female Brain	PSEN1	rs77373518	rs61986879	0.875339	14	73153945	T	C	0.028	14:73153945-73153945	T	intron_variant,NMD_transcript_variant	MODIFIER	PSEN1	ENSG00000080815	Transcript	ENST00000700318.1	nonsense_mediated_decay	-	3/11	-	-	-	-	-	-	-	-	0.425	0.804	-0.073815	-
Female Brain	PSEN1	rs77373518	rs61986879	0.875339	14	73153945	T	C	0.028	14:73153945-73153945	T	intron_variant,NMD_transcript_variant	MODIFIER	PSEN1	ENSG00000080815	Transcript	ENST00000700319.1	nonsense_mediated_decay	-	3/10	-	-	-	-	-	-	-	-	0.425	0.804	-0.073815	-
Female Brain	PSEN1	rs77373518	rs61986879	0.875339	14	73153945	T	C	0.028	14:73153945-73153945	T	intron_variant	MODIFIER	PSEN1	ENSG00000080815	Transcript	ENST00000700320.1	protein_coding	-	3/11	-	-	-	-	-	-	-	-	0.425	0.804	-0.073815	-
Female Brain	PSEN1	rs77373518	rs61986879	0.875339	14	73153945	T	C	0.028	14:73153945-73153945	T	intron_variant	MODIFIER	PSEN1	ENSG00000080815	Transcript	ENST00000700437.1	protein_coding	-	2/10	-	-	-	-	-	-	-	-	0.425	0.804	-0.073815	-
Female Brain	PSEN1	rs77373518	rs61986879	0.875339	14	73153945	T	C	0.028	14:73153945-73153945	T	intron_variant,NMD_transcript_variant	MODIFIER	PSEN1	ENSG00000080815	Transcript	ENST00000700308.1	nonsense_mediated_decay	-	3/12	-	-	-	-	-	-	-	-	0.425	0.804	-0.073815	-
Female Brain	PSEN1	rs77373518	rs61986879	0.875339	14	73153945	T	C	0.028	14:73153945-73153945	T	intron_variant,NMD_transcript_variant	MODIFIER	PSEN1	ENSG00000080815	Transcript	ENST00000700309.1	nonsense_mediated_decay	-	4/12	-	-	-	-	-	-	-	-	0.425	0.804	-0.073815	-
Female Brain	PSEN1	rs77373518	rs61986879	0.875339	14	73153945	T	C	0.028	14:73153945-73153945	T	intron_variant,NMD_transcript_variant	MODIFIER	PSEN1	ENSG00000080815	Transcript	ENST00000700310.1	nonsense_mediated_decay	-	3/11	-	-	-	-	-	-	-	-	0.425	0.804	-0.073815	-
Female Brain	PSEN1	rs77373518	rs61986879	0.875339	14	73153945	T	C	0.028	14:73153945-73153945	T	intron_variant	MODIFIER	PSEN1	ENSG00000080815	Transcript	ENST00000700324.1	protein_coding	-	4/12	-	-	-	-	-	-	-	-	0.425	0.804	-0.073815	-
Female Brain	PSEN1	rs77373518	rs61986879	0.875339	14	73153945	T	C	0.028	14:73153945-73153945	T	intron_variant,non_coding_transcript_variant	MODIFIER	PSEN1	ENSG00000080815	Transcript	ENST00000700374.1	protein_coding_CDS_not_defined	-	3/3	-	-	-	-	-	-	-	-	0.425	0.804	-0.073815	-
Female Brain	PSEN1	rs77373518	rs61986879	0.875339	14	73153945	T	C	0.028	14:73153945-73153945	T	intron_variant	MODIFIER	PSEN1	ENSG00000080815	Transcript	ENST00000394164.5	protein_coding	-	3/11	-	-	-	-	-	-	-	-	0.425	0.804	-0.073815	-
Female Brain	PSEN1	rs77373518	rs61986879	0.875339	14	73153945	T	C	0.028	14:73153945-73153945	T	intron_variant,NMD_transcript_variant	MODIFIER	PSEN1	ENSG00000080815	Transcript	ENST00000553447.7	nonsense_mediated_decay	-	4/6	-	-	-	-	-	-	-	-	0.425	0.804	-0.073815	-
Female Brain	PSEN1	rs77373518	rs61986879	0.875339	14	73153945	T	C	0.028	14:73153945-73153945	T	intron_variant	MODIFIER	PSEN1	ENSG00000080815	Transcript	ENST00000553599.6	protein_coding	-	3/11	-	-	-	-	-	-	-	-	0.425	0.804	-0.073815	-
Female Brain	PSEN1	rs77373518	rs61986879	0.875339	14	73153945	T	C	0.028	14:73153945-73153945	T	intron_variant,NMD_transcript_variant	MODIFIER	PSEN1	ENSG00000080815	Transcript	ENST00000553855.5	nonsense_mediated_decay	-	1/9	-	-	-	-	-	-	-	-	0.425	0.804	-0.073815	-
Female Brain	PSEN1	rs77373518	rs61986879	0.875339	14	73153945	T	C	0.028	14:73153945-73153945	T	intron_variant	MODIFIER	PSEN1	ENSG00000080815	Transcript	ENST00000554131.6	protein_coding	-	4/12	-	-	-	-	-	-	-	-	0.425	0.804	-0.073815	-
Female Brain	PSEN1	rs77373518	rs61986879	0.875339	14	73153945	T	C	0.028	14:73153945-73153945	T	intron_variant	MODIFIER	PSEN1	ENSG00000080815	Transcript	ENST00000555254.5	protein_coding	-	3/4	-	-	-	-	-	-	-	-	0.425	0.804	-0.073815	-
Female Brain	PSEN1	rs77373518	rs61986879	0.875339	14	73153945	T	C	0.028	14:73153945-73153945	T	intron_variant,NMD_transcript_variant	MODIFIER	PSEN1	ENSG00000080815	Transcript	ENST00000555386.6	nonsense_mediated_decay	-	3/12	-	-	-	-	-	-	-	-	0.425	0.804	-0.073815	-
Female Brain	PSEN1	rs77373518	rs61986879	0.875339	14	73153945	T	C	0.028	14:73153945-73153945	T	intron_variant,NMD_transcript_variant	MODIFIER	PSEN1	ENSG00000080815	Transcript	ENST00000556011.6	nonsense_mediated_decay	-	4/6	-	-	-	-	-	-	-	-	0.425	0.804	-0.073815	-
Female Brain	PSEN1	rs77373518	rs61986879	0.875339	14	73153945	T	C	0.028	14:73153945-73153945	T	intron_variant,non_coding_transcript_variant	MODIFIER	PSEN1	ENSG00000080815	Transcript	ENST00000556066.2	retained_intron	-	2/10	-	-	-	-	-	-	-	-	0.425	0.804	-0.073815	-
Female Brain	PSEN1	rs77373518	rs61986879	0.875339	14	73153945	T	C	0.028	14:73153945-73153945	T	intron_variant	MODIFIER	PSEN1	ENSG00000080815	Transcript	ENST00000556533.5	protein_coding	-	3/3	-	-	-	-	-	-	-	-	0.425	0.804	-0.073815	-
Female Brain	PSEN1	rs77373518	rs61986879	0.875339	14	73153945	T	C	0.028	14:73153945-73153945	T	intron_variant	MODIFIER	PSEN1	ENSG00000080815	Transcript	ENST00000700323.1	protein_coding	-	4/12	-	-	-	-	-	-	-	-	0.425	0.804	-0.073815	-
Female Brain	PSEN1	rs77373518	rs61986879	0.875339	14	73153945	T	C	0.028	14:73153945-73153945	T	intron_variant,non_coding_transcript_variant	MODIFIER	PSEN1	ENSG00000080815	Transcript	ENST00000700407.1	retained_intron	-	2/2	-	-	-	-	-	-	-	-	0.425	0.804	-0.073815	-
Female Brain	PSEN1	rs77373518	rs61986879	0.875339	14	73153945	T	C	0.028	14:73153945-73153945	T	intron_variant,non_coding_transcript_variant	MODIFIER	PSEN1	ENSG00000080815	Transcript	ENST00000700408.1	protein_coding_CDS_not_defined	-	2/3	-	-	-	-	-	-	-	-	0.425	0.804	-0.073815	-
Female Brain	PSEN1	rs77373518	rs61986879	0.875339	14	73153945	T	C	0.028	14:73153945-73153945	T	intron_variant	MODIFIER	PSEN1	ENSG00000080815	Transcript	ENST00000700375.1	protein_coding	-	4/12	-	-	-	-	-	-	-	-	0.425	0.804	-0.073815	-
Female Brain	PSEN1	rs77373518	rs61986879	0.875339	14	73153945	T	C	0.028	14:73153945-73153945	T	intron_variant,non_coding_transcript_variant	MODIFIER	PSEN1	ENSG00000080815	Transcript	ENST00000700376.1	retained_intron	-	3/6	-	-	-	-	-	-	-	-	0.425	0.804	-0.073815	-
Female Brain	PSEN1	rs77373518	rs61986879	0.875339	14	73153945	T	C	0.028	14:73153945-73153945	T	intron_variant,NMD_transcript_variant	MODIFIER	PSEN1	ENSG00000080815	Transcript	ENST00000700377.1	nonsense_mediated_decay	-	3/12	-	-	-	-	-	-	-	-	0.425	0.804	-0.073815	-
Female Brain	PSEN1	rs77373518	rs61986879	0.875339	14	73153945	T	C	0.028	14:73153945-73153945	T	intron_variant	MODIFIER	PSEN1	ENSG00000080815	Transcript	ENST00000700378.1	protein_coding	-	3/11	-	-	-	-	-	-	-	-	0.425	0.804	-0.073815	-
Female Brain	PSEN1	rs77373518	rs61986879	0.875339	14	73153945	T	C	0.028	14:73153945-73153945	T	intron_variant,non_coding_transcript_variant	MODIFIER	PSEN1	ENSG00000080815	Transcript	ENST00000700379.1	protein_coding_CDS_not_defined	-	3/11	-	-	-	-	-	-	-	-	0.425	0.804	-0.073815	-
Female Brain	PSEN1	rs77373518	rs61986879	0.875339	14	73153945	T	C	0.028	14:73153945-73153945	T	intron_variant,non_coding_transcript_variant	MODIFIER	PSEN1	ENSG00000080815	Transcript	ENST00000700388.1	retained_intron	-	3/6	-	-	-	-	-	-	-	-	0.425	0.804	-0.073815	-
Female Brain	PSEN1	rs77373518	rs61986879	0.875339	14	73153945	T	C	0.028	14:73153945-73153945	T	intron_variant	MODIFIER	PSEN1	ENSG00000080815	Transcript	ENST00000700389.1	protein_coding	-	4/12	-	-	-	-	-	-	-	-	0.425	0.804	-0.073815	-
Female Brain	PSEN1	rs77373518	rs61986879	0.875339	14	73153945	T	C	0.028	14:73153945-73153945	T	intron_variant,non_coding_transcript_variant	MODIFIER	PSEN1	ENSG00000080815	Transcript	ENST00000700390.1	retained_intron	-	2/10	-	-	-	-	-	-	-	-	0.425	0.804	-0.073815	-
Female Brain	PSEN1	rs77373518	rs61986879	0.875339	14	73153945	T	C	0.028	14:73153945-73153945	T	intron_variant,non_coding_transcript_variant	MODIFIER	PSEN1	ENSG00000080815	Transcript	ENST00000700404.1	retained_intron	-	2/11	-	-	-	-	-	-	-	-	0.425	0.804	-0.073815	-
Female Brain	PSEN1	rs77373518	rs61986879	0.875339	14	73153945	T	C	0.028	14:73153945-73153945	T	intron_variant,non_coding_transcript_variant	MODIFIER	PSEN1	ENSG00000080815	Transcript	ENST00000700405.1	protein_coding_CDS_not_defined	-	2/3	-	-	-	-	-	-	-	-	0.425	0.804	-0.073815	-
Female Brain	PSEN1	rs77373518	rs61986879	0.875339	14	73153945	T	C	0.028	14:73153945-73153945	T	intron_variant,non_coding_transcript_variant	MODIFIER	PSEN1	ENSG00000080815	Transcript	ENST00000700406.1	protein_coding_CDS_not_defined	-	2/3	-	-	-	-	-	-	-	-	0.425	0.804	-0.073815	-
Female Brain	PSEN1	rs77373518	rs61986879	0.875339	14	73153945	T	C	0.028	14:73153945-73153945	T	intron_variant	MODIFIER	PSEN1	ENSG00000080815	Transcript	ENST00000556864.5	protein_coding	-	4/4	-	-	-	-	-	-	-	-	0.425	0.804	-0.073815	-
Female Brain	PSEN1	rs77373518	rs61986879	0.875339	14	73153945	T	C	0.028	14:73153945-73153945	T	intron_variant	MODIFIER	PSEN1	ENSG00000080815	Transcript	ENST00000556951.6	protein_coding	-	3/11	-	-	-	-	-	-	-	-	0.425	0.804	-0.073815	-
Female Brain	PSEN1	rs77373518	rs61986879	0.875339	14	73153945	T	C	0.028	14:73153945-73153945	T	intron_variant,non_coding_transcript_variant	MODIFIER	PSEN1	ENSG00000080815	Transcript	ENST00000700409.1	protein_coding_CDS_not_defined	-	2/3	-	-	-	-	-	-	-	-	0.425	0.804	-0.073815	-
Female Brain	PSEN1	rs77373518	rs61986879	0.875339	14	73153945	T	C	0.028	14:73153945-73153945	T	intron_variant,non_coding_transcript_variant	MODIFIER	PSEN1	ENSG00000080815	Transcript	ENST00000700410.1	protein_coding_CDS_not_defined	-	2/4	-	-	-	-	-	-	-	-	0.425	0.804	-0.073815	-
Female Brain	PSEN1	rs77373518	rs61986879	0.875339	14	73153945	T	C	0.028	14:73153945-73153945	T	intron_variant,NMD_transcript_variant	MODIFIER	PSEN1	ENSG00000080815	Transcript	ENST00000700430.1	nonsense_mediated_decay	-	2/4	-	-	-	-	-	-	-	-	0.425	0.804	-0.073815	-
Female Brain	PSEN1	rs77373518	rs61986879	0.875339	14	73153945	T	C	0.028	14:73153945-73153945	T	intron_variant	MODIFIER	PSEN1	ENSG00000080815	Transcript	ENST00000700431.1	protein_coding	-	2/3	-	-	-	-	-	-	-	-	0.425	0.804	-0.073815	-
Female Brain	PSEN1	rs77373518	rs61986879	0.875339	14	73153945	T	C	0.028	14:73153945-73153945	T	intron_variant,non_coding_transcript_variant	MODIFIER	PSEN1	ENSG00000080815	Transcript	ENST00000700432.1	retained_intron	-	2/7	-	-	-	-	-	-	-	-	0.425	0.804	-0.073815	-
Female Brain	PSEN1	rs77373518	rs61986879	0.875339	14	73153945	T	C	0.028	14:73153945-73153945	T	intron_variant,non_coding_transcript_variant	MODIFIER	PSEN1	ENSG00000080815	Transcript	ENST00000700433.1	retained_intron	-	2/8	-	-	-	-	-	-	-	-	0.425	0.804	-0.073815	-
Female Brain	PSEN1	rs77373518	rs61986879	0.875339	14	73153945	T	C	0.028	14:73153945-73153945	T	intron_variant,non_coding_transcript_variant	MODIFIER	PSEN1	ENSG00000080815	Transcript	ENST00000700434.1	retained_intron	-	2/8	-	-	-	-	-	-	-	-	0.425	0.804	-0.073815	-
Female Brain	PSEN1	rs77373518	rs61986879	0.875339	14	73153945	T	C	0.028	14:73153945-73153945	T	intron_variant,non_coding_transcript_variant	MODIFIER	PSEN1	ENSG00000080815	Transcript	ENST00000700435.1	protein_coding_CDS_not_defined	-	2/9	-	-	-	-	-	-	-	-	0.425	0.804	-0.073815	-
Female Brain	PSEN1	rs77373518	rs61986879	0.875339	14	73153945	T	C	0.028	14:73153945-73153945	T	intron_variant,NMD_transcript_variant	MODIFIER	PSEN1	ENSG00000080815	Transcript	ENST00000700436.1	nonsense_mediated_decay	-	2/11	-	-	-	-	-	-	-	-	0.425	0.804	-0.073815	-
Female Brain	PSEN1	rs77373518	rs61986879	0.875339	14	73153945	T	C	0.028	14:73153945-73153945	T	intron_variant	MODIFIER	PSEN1	ENSG00000080815	Transcript	ENST00000700307.1	protein_coding	-	3/10	-	-	-	-	-	-	-	-	0.425	0.804	-0.073815	-
Female Brain	PSEN1	rs77373518	rs61986879	0.875339	14	73153945	T	C	0.028	14:73153945-73153945	T	intron_variant,NMD_transcript_variant	MODIFIER	PSEN1	ENSG00000080815	Transcript	ENST00000700266.1	nonsense_mediated_decay	-	4/13	-	-	-	-	-	-	-	-	0.425	0.804	-0.073815	-
Female Brain	PSEN1	rs77373518	rs61986879	0.875339	14	73153945	T	C	0.028	14:73153945-73153945	T	intron_variant	MODIFIER	PSEN1	ENSG00000080815	Transcript	ENST00000700267.1	protein_coding	-	3/11	-	-	-	-	-	-	-	-	0.425	0.804	-0.073815	-
Female Brain	PSEN1	rs77373518	rs61986879	0.875339	14	73153945	T	C	0.028	14:73153945-73153945	T	intron_variant	MODIFIER	PSEN1	ENSG00000080815	Transcript	ENST00000700268.1	protein_coding	-	3/11	-	-	-	-	-	-	-	-	0.425	0.804	-0.073815	-
Female Brain	PSEN1	rs77373518	rs61986879	0.875339	14	73153945	T	C	0.028	14:73153945-73153945	T	intron_variant	MODIFIER	PSEN1	ENSG00000080815	Transcript	ENST00000557037.5	protein_coding	-	6/6	-	-	-	-	-	-	-	-	0.425	0.804	-0.073815	-
Female Brain	PSEN1	rs77373518	rs61986879	0.875339	14	73153945	T	C	0.028	14:73153945-73153945	T	intron_variant	MODIFIER	PSEN1	ENSG00000080815	Transcript	ENST00000557293.6	protein_coding	-	3/11	-	-	-	-	-	-	-	-	0.425	0.804	-0.073815	-
Female Brain	PSEN1	rs77373518	rs61986879	0.875339	14	73153945	T	C	0.028	14:73153945-73153945	T	intron_variant	MODIFIER	PSEN1	ENSG00000080815	Transcript	ENST00000557356.5	protein_coding	-	3/4	-	-	-	-	-	-	-	-	0.425	0.804	-0.073815	-
Female Brain	PSEN1	rs77373518	rs61986879	0.875339	14	73153945	T	C	0.028	14:73153945-73153945	T	intron_variant	MODIFIER	PSEN1	ENSG00000080815	Transcript	ENST00000557511.5	protein_coding	-	1/8	-	-	-	-	-	-	-	-	0.425	0.804	-0.073815	-
Female Brain	PSEN1	rs77373518	rs61986879	0.875339	14	73153945	T	C	0.028	14:73153945-73153945	T	intron_variant,NMD_transcript_variant	MODIFIER	PSEN1	ENSG00000080815	Transcript	ENST00000559361.6	nonsense_mediated_decay	-	3/12	-	-	-	-	-	-	-	-	0.425	0.804	-0.073815	-
Female Brain	PSEN1	rs77373518	rs61986879	0.875339	14	73153945	T	C	0.028	14:73153945-73153945	T	intron_variant	MODIFIER	PSEN1	ENSG00000080815	Transcript	ENST00000560005.6	protein_coding	-	4/4	-	-	-	-	-	-	-	-	0.425	0.804	-0.073815	-
Female Brain	PSEN1	rs77373518	rs61986879	0.875339	14	73153945	T	C	0.028	14:73153945-73153945	T	intron_variant,NMD_transcript_variant	MODIFIER	PSEN1	ENSG00000080815	Transcript	ENST00000697912.1	nonsense_mediated_decay	-	3/12	-	-	-	-	-	-	-	-	0.425	0.804	-0.073815	-
Female Brain	PSEN1	rs77373518	rs61986879	0.875339	14	73153945	T	C	0.028	14:73153945-73153945	T	intron_variant,non_coding_transcript_variant	MODIFIER	PSEN1	ENSG00000080815	Transcript	ENST00000697913.1	retained_intron	-	3/10	-	-	-	-	-	-	-	-	0.425	0.804	-0.073815	-
Female Brain	PSEN1	rs77373518	rs61986879	0.875339	14	73153945	T	C	0.028	14:73153945-73153945	T	intron_variant,non_coding_transcript_variant	MODIFIER	PSEN1	ENSG00000080815	Transcript	ENST00000697914.1	retained_intron	-	3/3	-	-	-	-	-	-	-	-	0.425	0.804	-0.073815	-
Female Brain	PSEN1	rs77373518	rs61986879	0.875339	14	73153945	T	C	0.028	14:73153945-73153945	T	intron_variant	MODIFIER	PSEN1	ENSG00000080815	Transcript	ENST00000700265.1	protein_coding	-	3/11	-	-	-	-	-	-	-	-	0.425	0.804	-0.073815	-
Female Brain	PSEN1	rs77373518	rs61986879	0.875339	14	73153945	T	C	0.028	14:73153945-73153945	T	intron_variant,non_coding_transcript_variant	MODIFIER	PSEN1	ENSG00000080815	Transcript	ENST00000700270.1	retained_intron	-	3/8	-	-	-	-	-	-	-	-	0.425	0.804	-0.073815	-
Female Brain	PSEN1	rs77373518	rs61986879	0.875339	14	73153945	T	C	0.028	14:73153945-73153945	T	intron_variant	MODIFIER	PSEN1	ENSG00000080815	Transcript	ENST00000700271.1	protein_coding	-	3/10	-	-	-	-	-	-	-	-	0.425	0.804	-0.073815	-
Female Brain	PSEN1	rs77373518	rs61986879	0.875339	14	73153945	T	C	0.028	14:73153945-73153945	T	intron_variant,NMD_transcript_variant	MODIFIER	PSEN1	ENSG00000080815	Transcript	ENST00000700272.1	nonsense_mediated_decay	-	3/12	-	-	-	-	-	-	-	-	0.425	0.804	-0.073815	-
Female Brain	PSEN1	rs77373518	rs61986879	0.875339	14	73153945	T	C	0.028	14:73153945-73153945	T	intron_variant	MODIFIER	PSEN1	ENSG00000080815	Transcript	ENST00000700269.1	protein_coding	-	4/12	-	-	-	-	-	-	-	-	0.425	0.804	-0.073815	-
Female Brain	PSEN1	rs77373518	rs61986879	0.875339	14	73153945	T	C	0.028	14:73153945-73153945	T	intron_variant,NMD_transcript_variant	MODIFIER	PSEN1	ENSG00000080815	Transcript	ENST00000700302.1	nonsense_mediated_decay	-	3/11	-	-	-	-	-	-	-	-	0.425	0.804	-0.073815	-
Female Brain	PSEN1	rs77373518	rs61986879	0.875339	14	73153945	T	C	0.028	14:73153945-73153945	T	intron_variant,NMD_transcript_variant	MODIFIER	PSEN1	ENSG00000080815	Transcript	ENST00000700303.1	nonsense_mediated_decay	-	3/11	-	-	-	-	-	-	-	-	0.425	0.804	-0.073815	-
Female Brain	PSEN1	rs77373518	rs61986879	0.875339	14	73153945	T	C	0.028	14:73153945-73153945	T	intron_variant,NMD_transcript_variant	MODIFIER	PSEN1	ENSG00000080815	Transcript	ENST00000700304.1	nonsense_mediated_decay	-	3/12	-	-	-	-	-	-	-	-	0.425	0.804	-0.073815	-
Female Brain	PSEN1	rs77373518	rs61986879	0.875339	14	73153945	T	C	0.028	14:73153945-73153945	T	intron_variant	MODIFIER	PSEN1	ENSG00000080815	Transcript	ENST00000700273.1	protein_coding	-	4/12	-	-	-	-	-	-	-	-	0.425	0.804	-0.073815	-
Female Brain	PSEN1	rs77373518	rs61986879	0.875339	14	73153945	T	C	0.028	14:73153945-73153945	T	intron_variant	MODIFIER	PSEN1	ENSG00000080815	Transcript	ENST00000700306.1	protein_coding	-	3/11	-	-	-	-	-	-	-	-	0.425	0.804	-0.073815	-
Female Brain	PSEN1	rs77373518	rs61986879	0.875339	14	73153945	T	C	0.028	14:73153945-73153945	T	intron_variant,NMD_transcript_variant	MODIFIER	PSEN1	ENSG00000080815	Transcript	ENST00000700305.1	nonsense_mediated_decay	-	3/12	-	-	-	-	-	-	-	-	0.425	0.804	-0.073815	-
Female Brain	PSEN1	rs77373518	rs61986880	0.875941	14	73154195	G	A	0.0266	14:73154195-73154195	G	intron_variant	MODIFIER	PSEN1	ENSG00000080815	Transcript	ENST00000324501.10	protein_coding	-	3/11	-	-	-	-	-	-	-	-	0.425	4.596	0.418618	-
Female Brain	PSEN1	rs77373518	rs61986880	0.875941	14	73154195	G	A	0.0266	14:73154195-73154195	G	intron_variant	MODIFIER	PSEN1	ENSG00000080815	Transcript	ENST00000357710.8	protein_coding	-	3/11	-	-	-	-	-	-	-	-	0.425	4.596	0.418618	-
Female Brain	PSEN1	rs77373518	rs61986880	0.875941	14	73154195	G	A	0.0266	14:73154195-73154195	G	intron_variant	MODIFIER	PSEN1	ENSG00000080815	Transcript	ENST00000700306.1	protein_coding	-	3/11	-	-	-	-	-	-	-	-	0.425	4.596	0.418618	-
Female Brain	PSEN1	rs77373518	rs61986880	0.875941	14	73154195	G	A	0.0266	14:73154195-73154195	G	intron_variant,non_coding_transcript_variant	MODIFIER	PSEN1	ENSG00000080815	Transcript	ENST00000556066.2	retained_intron	-	2/10	-	-	-	-	-	-	-	-	0.425	4.596	0.418618	-
Female Brain	PSEN1	rs77373518	rs61986880	0.875941	14	73154195	G	A	0.0266	14:73154195-73154195	G	intron_variant	MODIFIER	PSEN1	ENSG00000080815	Transcript	ENST00000700307.1	protein_coding	-	3/10	-	-	-	-	-	-	-	-	0.425	4.596	0.418618	-
Female Brain	PSEN1	rs77373518	rs61986880	0.875941	14	73154195	G	A	0.0266	14:73154195-73154195	G	intron_variant,NMD_transcript_variant	MODIFIER	PSEN1	ENSG00000080815	Transcript	ENST00000700308.1	nonsense_mediated_decay	-	3/12	-	-	-	-	-	-	-	-	0.425	4.596	0.418618	-
Female Brain	PSEN1	rs77373518	rs61986880	0.875941	14	73154195	G	A	0.0266	14:73154195-73154195	G	intron_variant,NMD_transcript_variant	MODIFIER	PSEN1	ENSG00000080815	Transcript	ENST00000700309.1	nonsense_mediated_decay	-	4/12	-	-	-	-	-	-	-	-	0.425	4.596	0.418618	-
Female Brain	PSEN1	rs77373518	rs61986880	0.875941	14	73154195	G	A	0.0266	14:73154195-73154195	G	intron_variant	MODIFIER	PSEN1	ENSG00000080815	Transcript	ENST00000394157.7	protein_coding	-	3/4	-	-	-	-	-	-	-	-	0.425	4.596	0.418618	-
Female Brain	PSEN1	rs77373518	rs61986880	0.875941	14	73154195	G	A	0.0266	14:73154195-73154195	G	intron_variant	MODIFIER	PSEN1	ENSG00000080815	Transcript	ENST00000394164.5	protein_coding	-	3/11	-	-	-	-	-	-	-	-	0.425	4.596	0.418618	-
Female Brain	PSEN1	rs77373518	rs61986880	0.875941	14	73154195	G	A	0.0266	14:73154195-73154195	G	intron_variant,NMD_transcript_variant	MODIFIER	PSEN1	ENSG00000080815	Transcript	ENST00000553447.7	nonsense_mediated_decay	-	4/6	-	-	-	-	-	-	-	-	0.425	4.596	0.418618	-
Female Brain	PSEN1	rs77373518	rs61986880	0.875941	14	73154195	G	A	0.0266	14:73154195-73154195	G	intron_variant	MODIFIER	PSEN1	ENSG00000080815	Transcript	ENST00000553599.6	protein_coding	-	3/11	-	-	-	-	-	-	-	-	0.425	4.596	0.418618	-
Female Brain	PSEN1	rs77373518	rs61986880	0.875941	14	73154195	G	A	0.0266	14:73154195-73154195	G	intron_variant,NMD_transcript_variant	MODIFIER	PSEN1	ENSG00000080815	Transcript	ENST00000553855.5	nonsense_mediated_decay	-	1/9	-	-	-	-	-	-	-	-	0.425	4.596	0.418618	-
Female Brain	PSEN1	rs77373518	rs61986880	0.875941	14	73154195	G	A	0.0266	14:73154195-73154195	G	intron_variant	MODIFIER	PSEN1	ENSG00000080815	Transcript	ENST00000554131.6	protein_coding	-	4/12	-	-	-	-	-	-	-	-	0.425	4.596	0.418618	-
Female Brain	PSEN1	rs77373518	rs61986880	0.875941	14	73154195	G	A	0.0266	14:73154195-73154195	G	intron_variant	MODIFIER	PSEN1	ENSG00000080815	Transcript	ENST00000555254.5	protein_coding	-	3/4	-	-	-	-	-	-	-	-	0.425	4.596	0.418618	-
Female Brain	PSEN1	rs77373518	rs61986880	0.875941	14	73154195	G	A	0.0266	14:73154195-73154195	G	intron_variant,NMD_transcript_variant	MODIFIER	PSEN1	ENSG00000080815	Transcript	ENST00000555386.6	nonsense_mediated_decay	-	3/12	-	-	-	-	-	-	-	-	0.425	4.596	0.418618	-
Female Brain	PSEN1	rs77373518	rs61986880	0.875941	14	73154195	G	A	0.0266	14:73154195-73154195	G	intron_variant,NMD_transcript_variant	MODIFIER	PSEN1	ENSG00000080815	Transcript	ENST00000556011.6	nonsense_mediated_decay	-	4/6	-	-	-	-	-	-	-	-	0.425	4.596	0.418618	-
Female Brain	PSEN1	rs77373518	rs61986880	0.875941	14	73154195	G	A	0.0266	14:73154195-73154195	G	intron_variant,NMD_transcript_variant	MODIFIER	PSEN1	ENSG00000080815	Transcript	ENST00000700305.1	nonsense_mediated_decay	-	3/12	-	-	-	-	-	-	-	-	0.425	4.596	0.418618	-
Female Brain	PSEN1	rs77373518	rs61986880	0.875941	14	73154195	G	A	0.0266	14:73154195-73154195	G	intron_variant,non_coding_transcript_variant	MODIFIER	PSEN1	ENSG00000080815	Transcript	ENST00000700434.1	retained_intron	-	2/8	-	-	-	-	-	-	-	-	0.425	4.596	0.418618	-
Female Brain	PSEN1	rs77373518	rs61986880	0.875941	14	73154195	G	A	0.0266	14:73154195-73154195	G	intron_variant,non_coding_transcript_variant	MODIFIER	PSEN1	ENSG00000080815	Transcript	ENST00000700435.1	protein_coding_CDS_not_defined	-	2/9	-	-	-	-	-	-	-	-	0.425	4.596	0.418618	-
Female Brain	PSEN1	rs77373518	rs61986880	0.875941	14	73154195	G	A	0.0266	14:73154195-73154195	G	intron_variant,NMD_transcript_variant	MODIFIER	PSEN1	ENSG00000080815	Transcript	ENST00000700436.1	nonsense_mediated_decay	-	2/11	-	-	-	-	-	-	-	-	0.425	4.596	0.418618	-
Female Brain	PSEN1	rs77373518	rs61986880	0.875941	14	73154195	G	A	0.0266	14:73154195-73154195	G	intron_variant	MODIFIER	PSEN1	ENSG00000080815	Transcript	ENST00000700437.1	protein_coding	-	2/10	-	-	-	-	-	-	-	-	0.425	4.596	0.418618	-
Female Brain	PSEN1	rs77373518	rs61986880	0.875941	14	73154195	G	A	0.0266	14:73154195-73154195	G	intron_variant,non_coding_transcript_variant	MODIFIER	PSEN1	ENSG00000080815	Transcript	ENST00000700467.1	retained_intron	-	2/8	-	-	-	-	-	-	-	-	0.425	4.596	0.418618	-
Female Brain	PSEN1	rs77373518	rs61986880	0.875941	14	73154195	G	A	0.0266	14:73154195-73154195	G	intron_variant	MODIFIER	PSEN1	ENSG00000080815	Transcript	ENST00000700468.1	protein_coding	-	2/9	-	-	-	-	-	-	-	-	0.425	4.596	0.418618	-
Female Brain	PSEN1	rs77373518	rs61986880	0.875941	14	73154195	G	A	0.0266	14:73154195-73154195	G	intron_variant	MODIFIER	PSEN1	ENSG00000080815	Transcript	ENST00000700469.1	protein_coding	-	2/10	-	-	-	-	-	-	-	-	0.425	4.596	0.418618	-
Female Brain	PSEN1	rs77373518	rs61986880	0.875941	14	73154195	G	A	0.0266	14:73154195-73154195	G	intron_variant,NMD_transcript_variant	MODIFIER	PSEN1	ENSG00000080815	Transcript	ENST00000700311.1	nonsense_mediated_decay	-	4/12	-	-	-	-	-	-	-	-	0.425	4.596	0.418618	-
Female Brain	PSEN1	rs77373518	rs61986880	0.875941	14	73154195	G	A	0.0266	14:73154195-73154195	G	intron_variant	MODIFIER	PSEN1	ENSG00000080815	Transcript	ENST00000700312.1	protein_coding	-	3/11	-	-	-	-	-	-	-	-	0.425	4.596	0.418618	-
Female Brain	PSEN1	rs77373518	rs61986880	0.875941	14	73154195	G	A	0.0266	14:73154195-73154195	G	intron_variant	MODIFIER	PSEN1	ENSG00000080815	Transcript	ENST00000700313.1	protein_coding	-	4/12	-	-	-	-	-	-	-	-	0.425	4.596	0.418618	-
Female Brain	PSEN1	rs77373518	rs61986880	0.875941	14	73154195	G	A	0.0266	14:73154195-73154195	G	intron_variant,NMD_transcript_variant	MODIFIER	PSEN1	ENSG00000080815	Transcript	ENST00000700314.1	nonsense_mediated_decay	-	3/12	-	-	-	-	-	-	-	-	0.425	4.596	0.418618	-
Female Brain	PSEN1	rs77373518	rs61986880	0.875941	14	73154195	G	A	0.0266	14:73154195-73154195	G	intron_variant,NMD_transcript_variant	MODIFIER	PSEN1	ENSG00000080815	Transcript	ENST00000700315.1	nonsense_mediated_decay	-	3/12	-	-	-	-	-	-	-	-	0.425	4.596	0.418618	-
Female Brain	PSEN1	rs77373518	rs61986880	0.875941	14	73154195	G	A	0.0266	14:73154195-73154195	G	intron_variant,NMD_transcript_variant	MODIFIER	PSEN1	ENSG00000080815	Transcript	ENST00000700316.1	nonsense_mediated_decay	-	3/12	-	-	-	-	-	-	-	-	0.425	4.596	0.418618	-
Female Brain	PSEN1	rs77373518	rs61986880	0.875941	14	73154195	G	A	0.0266	14:73154195-73154195	G	intron_variant	MODIFIER	PSEN1	ENSG00000080815	Transcript	ENST00000700317.1	protein_coding	-	3/11	-	-	-	-	-	-	-	-	0.425	4.596	0.418618	-
Female Brain	PSEN1	rs77373518	rs61986880	0.875941	14	73154195	G	A	0.0266	14:73154195-73154195	G	intron_variant,NMD_transcript_variant	MODIFIER	PSEN1	ENSG00000080815	Transcript	ENST00000700318.1	nonsense_mediated_decay	-	3/11	-	-	-	-	-	-	-	-	0.425	4.596	0.418618	-
Female Brain	PSEN1	rs77373518	rs61986880	0.875941	14	73154195	G	A	0.0266	14:73154195-73154195	G	intron_variant	MODIFIER	PSEN1	ENSG00000080815	Transcript	ENST00000556533.5	protein_coding	-	3/3	-	-	-	-	-	-	-	-	0.425	4.596	0.418618	-
Female Brain	PSEN1	rs77373518	rs61986880	0.875941	14	73154195	G	A	0.0266	14:73154195-73154195	G	intron_variant	MODIFIER	PSEN1	ENSG00000080815	Transcript	ENST00000556864.5	protein_coding	-	4/4	-	-	-	-	-	-	-	-	0.425	4.596	0.418618	-
Female Brain	PSEN1	rs77373518	rs61986880	0.875941	14	73154195	G	A	0.0266	14:73154195-73154195	G	intron_variant	MODIFIER	PSEN1	ENSG00000080815	Transcript	ENST00000556951.6	protein_coding	-	3/11	-	-	-	-	-	-	-	-	0.425	4.596	0.418618	-
Female Brain	PSEN1	rs77373518	rs61986880	0.875941	14	73154195	G	A	0.0266	14:73154195-73154195	G	intron_variant	MODIFIER	PSEN1	ENSG00000080815	Transcript	ENST00000557037.5	protein_coding	-	6/6	-	-	-	-	-	-	-	-	0.425	4.596	0.418618	-
Female Brain	PSEN1	rs77373518	rs61986880	0.875941	14	73154195	G	A	0.0266	14:73154195-73154195	G	intron_variant	MODIFIER	PSEN1	ENSG00000080815	Transcript	ENST00000557293.6	protein_coding	-	3/11	-	-	-	-	-	-	-	-	0.425	4.596	0.418618	-
Female Brain	PSEN1	rs77373518	rs61986880	0.875941	14	73154195	G	A	0.0266	14:73154195-73154195	G	intron_variant	MODIFIER	PSEN1	ENSG00000080815	Transcript	ENST00000557356.5	protein_coding	-	3/4	-	-	-	-	-	-	-	-	0.425	4.596	0.418618	-
Female Brain	PSEN1	rs77373518	rs61986880	0.875941	14	73154195	G	A	0.0266	14:73154195-73154195	G	intron_variant	MODIFIER	PSEN1	ENSG00000080815	Transcript	ENST00000557511.5	protein_coding	-	1/8	-	-	-	-	-	-	-	-	0.425	4.596	0.418618	-
Female Brain	PSEN1	rs77373518	rs61986880	0.875941	14	73154195	G	A	0.0266	14:73154195-73154195	G	intron_variant,NMD_transcript_variant	MODIFIER	PSEN1	ENSG00000080815	Transcript	ENST00000559361.6	nonsense_mediated_decay	-	3/12	-	-	-	-	-	-	-	-	0.425	4.596	0.418618	-
Female Brain	PSEN1	rs77373518	rs61986880	0.875941	14	73154195	G	A	0.0266	14:73154195-73154195	G	intron_variant	MODIFIER	PSEN1	ENSG00000080815	Transcript	ENST00000560005.6	protein_coding	-	4/4	-	-	-	-	-	-	-	-	0.425	4.596	0.418618	-
Female Brain	PSEN1	rs77373518	rs61986880	0.875941	14	73154195	G	A	0.0266	14:73154195-73154195	G	intron_variant,NMD_transcript_variant	MODIFIER	PSEN1	ENSG00000080815	Transcript	ENST00000697912.1	nonsense_mediated_decay	-	3/12	-	-	-	-	-	-	-	-	0.425	4.596	0.418618	-
Female Brain	PSEN1	rs77373518	rs61986880	0.875941	14	73154195	G	A	0.0266	14:73154195-73154195	G	intron_variant,non_coding_transcript_variant	MODIFIER	PSEN1	ENSG00000080815	Transcript	ENST00000697913.1	retained_intron	-	3/10	-	-	-	-	-	-	-	-	0.425	4.596	0.418618	-
Female Brain	PSEN1	rs77373518	rs61986880	0.875941	14	73154195	G	A	0.0266	14:73154195-73154195	G	intron_variant,non_coding_transcript_variant	MODIFIER	PSEN1	ENSG00000080815	Transcript	ENST00000697914.1	retained_intron	-	3/3	-	-	-	-	-	-	-	-	0.425	4.596	0.418618	-
Female Brain	PSEN1	rs77373518	rs61986880	0.875941	14	73154195	G	A	0.0266	14:73154195-73154195	G	intron_variant	MODIFIER	PSEN1	ENSG00000080815	Transcript	ENST00000700265.1	protein_coding	-	3/11	-	-	-	-	-	-	-	-	0.425	4.596	0.418618	-
Female Brain	PSEN1	rs77373518	rs61986880	0.875941	14	73154195	G	A	0.0266	14:73154195-73154195	G	intron_variant,NMD_transcript_variant	MODIFIER	PSEN1	ENSG00000080815	Transcript	ENST00000700266.1	nonsense_mediated_decay	-	4/13	-	-	-	-	-	-	-	-	0.425	4.596	0.418618	-
Female Brain	PSEN1	rs77373518	rs61986880	0.875941	14	73154195	G	A	0.0266	14:73154195-73154195	G	intron_variant	MODIFIER	PSEN1	ENSG00000080815	Transcript	ENST00000700267.1	protein_coding	-	3/11	-	-	-	-	-	-	-	-	0.425	4.596	0.418618	-
Female Brain	PSEN1	rs77373518	rs61986880	0.875941	14	73154195	G	A	0.0266	14:73154195-73154195	G	intron_variant	MODIFIER	PSEN1	ENSG00000080815	Transcript	ENST00000700268.1	protein_coding	-	3/11	-	-	-	-	-	-	-	-	0.425	4.596	0.418618	-
Female Brain	PSEN1	rs77373518	rs61986880	0.875941	14	73154195	G	A	0.0266	14:73154195-73154195	G	intron_variant	MODIFIER	PSEN1	ENSG00000080815	Transcript	ENST00000700269.1	protein_coding	-	4/12	-	-	-	-	-	-	-	-	0.425	4.596	0.418618	-
Female Brain	PSEN1	rs77373518	rs61986880	0.875941	14	73154195	G	A	0.0266	14:73154195-73154195	G	intron_variant,non_coding_transcript_variant	MODIFIER	PSEN1	ENSG00000080815	Transcript	ENST00000700270.1	retained_intron	-	3/8	-	-	-	-	-	-	-	-	0.425	4.596	0.418618	-
Female Brain	PSEN1	rs77373518	rs61986880	0.875941	14	73154195	G	A	0.0266	14:73154195-73154195	G	intron_variant	MODIFIER	PSEN1	ENSG00000080815	Transcript	ENST00000700271.1	protein_coding	-	3/10	-	-	-	-	-	-	-	-	0.425	4.596	0.418618	-
Female Brain	PSEN1	rs77373518	rs61986880	0.875941	14	73154195	G	A	0.0266	14:73154195-73154195	G	intron_variant,NMD_transcript_variant	MODIFIER	PSEN1	ENSG00000080815	Transcript	ENST00000700272.1	nonsense_mediated_decay	-	3/12	-	-	-	-	-	-	-	-	0.425	4.596	0.418618	-
Female Brain	PSEN1	rs77373518	rs61986880	0.875941	14	73154195	G	A	0.0266	14:73154195-73154195	G	intron_variant	MODIFIER	PSEN1	ENSG00000080815	Transcript	ENST00000700273.1	protein_coding	-	4/12	-	-	-	-	-	-	-	-	0.425	4.596	0.418618	-
Female Brain	PSEN1	rs77373518	rs61986880	0.875941	14	73154195	G	A	0.0266	14:73154195-73154195	G	intron_variant,NMD_transcript_variant	MODIFIER	PSEN1	ENSG00000080815	Transcript	ENST00000700302.1	nonsense_mediated_decay	-	3/11	-	-	-	-	-	-	-	-	0.425	4.596	0.418618	-
Female Brain	PSEN1	rs77373518	rs61986880	0.875941	14	73154195	G	A	0.0266	14:73154195-73154195	G	intron_variant,NMD_transcript_variant	MODIFIER	PSEN1	ENSG00000080815	Transcript	ENST00000700303.1	nonsense_mediated_decay	-	3/11	-	-	-	-	-	-	-	-	0.425	4.596	0.418618	-
Female Brain	PSEN1	rs77373518	rs61986880	0.875941	14	73154195	G	A	0.0266	14:73154195-73154195	G	intron_variant,NMD_transcript_variant	MODIFIER	PSEN1	ENSG00000080815	Transcript	ENST00000700304.1	nonsense_mediated_decay	-	3/12	-	-	-	-	-	-	-	-	0.425	4.596	0.418618	-
Female Brain	PSEN1	rs77373518	rs61986880	0.875941	14	73154195	G	A	0.0266	14:73154195-73154195	G	intron_variant,non_coding_transcript_variant	MODIFIER	PSEN1	ENSG00000080815	Transcript	ENST00000700432.1	retained_intron	-	2/7	-	-	-	-	-	-	-	-	0.425	4.596	0.418618	-
Female Brain	PSEN1	rs77373518	rs61986880	0.875941	14	73154195	G	A	0.0266	14:73154195-73154195	G	intron_variant,non_coding_transcript_variant	MODIFIER	PSEN1	ENSG00000080815	Transcript	ENST00000700433.1	retained_intron	-	2/8	-	-	-	-	-	-	-	-	0.425	4.596	0.418618	-
Female Brain	PSEN1	rs77373518	rs61986880	0.875941	14	73154195	G	A	0.0266	14:73154195-73154195	G	intron_variant,non_coding_transcript_variant	MODIFIER	PSEN1	ENSG00000080815	Transcript	ENST00000700388.1	retained_intron	-	3/6	-	-	-	-	-	-	-	-	0.425	4.596	0.418618	-
Female Brain	PSEN1	rs77373518	rs61986880	0.875941	14	73154195	G	A	0.0266	14:73154195-73154195	G	intron_variant,NMD_transcript_variant	MODIFIER	PSEN1	ENSG00000080815	Transcript	ENST00000700319.1	nonsense_mediated_decay	-	3/10	-	-	-	-	-	-	-	-	0.425	4.596	0.418618	-
Female Brain	PSEN1	rs77373518	rs61986880	0.875941	14	73154195	G	A	0.0266	14:73154195-73154195	G	intron_variant	MODIFIER	PSEN1	ENSG00000080815	Transcript	ENST00000700320.1	protein_coding	-	3/11	-	-	-	-	-	-	-	-	0.425	4.596	0.418618	-
Female Brain	PSEN1	rs77373518	rs61986880	0.875941	14	73154195	G	A	0.0266	14:73154195-73154195	G	intron_variant	MODIFIER	PSEN1	ENSG00000080815	Transcript	ENST00000700321.1	protein_coding	-	3/11	-	-	-	-	-	-	-	-	0.425	4.596	0.418618	-
Female Brain	PSEN1	rs77373518	rs61986880	0.875941	14	73154195	G	A	0.0266	14:73154195-73154195	G	intron_variant	MODIFIER	PSEN1	ENSG00000080815	Transcript	ENST00000700322.1	protein_coding	-	3/11	-	-	-	-	-	-	-	-	0.425	4.596	0.418618	-
Female Brain	PSEN1	rs77373518	rs61986880	0.875941	14	73154195	G	A	0.0266	14:73154195-73154195	G	intron_variant,NMD_transcript_variant	MODIFIER	PSEN1	ENSG00000080815	Transcript	ENST00000700310.1	nonsense_mediated_decay	-	3/11	-	-	-	-	-	-	-	-	0.425	4.596	0.418618	-
Female Brain	PSEN1	rs77373518	rs61986880	0.875941	14	73154195	G	A	0.0266	14:73154195-73154195	G	intron_variant	MODIFIER	PSEN1	ENSG00000080815	Transcript	ENST00000700324.1	protein_coding	-	4/12	-	-	-	-	-	-	-	-	0.425	4.596	0.418618	-
Female Brain	PSEN1	rs77373518	rs61986880	0.875941	14	73154195	G	A	0.0266	14:73154195-73154195	G	intron_variant,non_coding_transcript_variant	MODIFIER	PSEN1	ENSG00000080815	Transcript	ENST00000700374.1	protein_coding_CDS_not_defined	-	3/3	-	-	-	-	-	-	-	-	0.425	4.596	0.418618	-
Female Brain	PSEN1	rs77373518	rs61986880	0.875941	14	73154195	G	A	0.0266	14:73154195-73154195	G	intron_variant	MODIFIER	PSEN1	ENSG00000080815	Transcript	ENST00000700375.1	protein_coding	-	4/12	-	-	-	-	-	-	-	-	0.425	4.596	0.418618	-
Female Brain	PSEN1	rs77373518	rs61986880	0.875941	14	73154195	G	A	0.0266	14:73154195-73154195	G	intron_variant,non_coding_transcript_variant	MODIFIER	PSEN1	ENSG00000080815	Transcript	ENST00000700376.1	retained_intron	-	3/6	-	-	-	-	-	-	-	-	0.425	4.596	0.418618	-
Female Brain	PSEN1	rs77373518	rs61986880	0.875941	14	73154195	G	A	0.0266	14:73154195-73154195	G	intron_variant,NMD_transcript_variant	MODIFIER	PSEN1	ENSG00000080815	Transcript	ENST00000700377.1	nonsense_mediated_decay	-	3/12	-	-	-	-	-	-	-	-	0.425	4.596	0.418618	-
Female Brain	PSEN1	rs77373518	rs61986880	0.875941	14	73154195	G	A	0.0266	14:73154195-73154195	G	intron_variant	MODIFIER	PSEN1	ENSG00000080815	Transcript	ENST00000700378.1	protein_coding	-	3/11	-	-	-	-	-	-	-	-	0.425	4.596	0.418618	-
Female Brain	PSEN1	rs77373518	rs61986880	0.875941	14	73154195	G	A	0.0266	14:73154195-73154195	G	intron_variant,non_coding_transcript_variant	MODIFIER	PSEN1	ENSG00000080815	Transcript	ENST00000700379.1	protein_coding_CDS_not_defined	-	3/11	-	-	-	-	-	-	-	-	0.425	4.596	0.418618	-
Female Brain	PSEN1	rs77373518	rs61986880	0.875941	14	73154195	G	A	0.0266	14:73154195-73154195	G	intron_variant,non_coding_transcript_variant	MODIFIER	PSEN1	ENSG00000080815	Transcript	ENST00000700405.1	protein_coding_CDS_not_defined	-	2/3	-	-	-	-	-	-	-	-	0.425	4.596	0.418618	-
Female Brain	PSEN1	rs77373518	rs61986880	0.875941	14	73154195	G	A	0.0266	14:73154195-73154195	G	intron_variant	MODIFIER	PSEN1	ENSG00000080815	Transcript	ENST00000700389.1	protein_coding	-	4/12	-	-	-	-	-	-	-	-	0.425	4.596	0.418618	-
Female Brain	PSEN1	rs77373518	rs61986880	0.875941	14	73154195	G	A	0.0266	14:73154195-73154195	G	intron_variant,non_coding_transcript_variant	MODIFIER	PSEN1	ENSG00000080815	Transcript	ENST00000700390.1	retained_intron	-	2/10	-	-	-	-	-	-	-	-	0.425	4.596	0.418618	-
Female Brain	PSEN1	rs77373518	rs61986880	0.875941	14	73154195	G	A	0.0266	14:73154195-73154195	G	intron_variant,non_coding_transcript_variant	MODIFIER	PSEN1	ENSG00000080815	Transcript	ENST00000700404.1	retained_intron	-	2/11	-	-	-	-	-	-	-	-	0.425	4.596	0.418618	-
Female Brain	PSEN1	rs77373518	rs61986880	0.875941	14	73154195	G	A	0.0266	14:73154195-73154195	G	intron_variant,non_coding_transcript_variant	MODIFIER	PSEN1	ENSG00000080815	Transcript	ENST00000700409.1	protein_coding_CDS_not_defined	-	2/3	-	-	-	-	-	-	-	-	0.425	4.596	0.418618	-
Female Brain	PSEN1	rs77373518	rs61986880	0.875941	14	73154195	G	A	0.0266	14:73154195-73154195	G	intron_variant	MODIFIER	PSEN1	ENSG00000080815	Transcript	ENST00000700323.1	protein_coding	-	4/12	-	-	-	-	-	-	-	-	0.425	4.596	0.418618	-
Female Brain	PSEN1	rs77373518	rs61986880	0.875941	14	73154195	G	A	0.0266	14:73154195-73154195	G	intron_variant,non_coding_transcript_variant	MODIFIER	PSEN1	ENSG00000080815	Transcript	ENST00000700407.1	retained_intron	-	2/2	-	-	-	-	-	-	-	-	0.425	4.596	0.418618	-
Female Brain	PSEN1	rs77373518	rs61986880	0.875941	14	73154195	G	A	0.0266	14:73154195-73154195	G	intron_variant,non_coding_transcript_variant	MODIFIER	PSEN1	ENSG00000080815	Transcript	ENST00000700408.1	protein_coding_CDS_not_defined	-	2/3	-	-	-	-	-	-	-	-	0.425	4.596	0.418618	-
Female Brain	PSEN1	rs77373518	rs61986880	0.875941	14	73154195	G	A	0.0266	14:73154195-73154195	G	intron_variant,non_coding_transcript_variant	MODIFIER	PSEN1	ENSG00000080815	Transcript	ENST00000700410.1	protein_coding_CDS_not_defined	-	2/4	-	-	-	-	-	-	-	-	0.425	4.596	0.418618	-
Female Brain	PSEN1	rs77373518	rs61986880	0.875941	14	73154195	G	A	0.0266	14:73154195-73154195	G	intron_variant,NMD_transcript_variant	MODIFIER	PSEN1	ENSG00000080815	Transcript	ENST00000700430.1	nonsense_mediated_decay	-	2/4	-	-	-	-	-	-	-	-	0.425	4.596	0.418618	-
Female Brain	PSEN1	rs77373518	rs61986880	0.875941	14	73154195	G	A	0.0266	14:73154195-73154195	G	intron_variant	MODIFIER	PSEN1	ENSG00000080815	Transcript	ENST00000700431.1	protein_coding	-	2/3	-	-	-	-	-	-	-	-	0.425	4.596	0.418618	-
Female Brain	PSEN1	rs77373518	rs61986880	0.875941	14	73154195	G	A	0.0266	14:73154195-73154195	G	intron_variant,non_coding_transcript_variant	MODIFIER	PSEN1	ENSG00000080815	Transcript	ENST00000700406.1	protein_coding_CDS_not_defined	-	2/3	-	-	-	-	-	-	-	-	0.425	4.596	0.418618	-
Female Brain	PSEN1	rs77373518	rs17781809	0.875395	14	73154207	G	A	0.0266	14:73154207-73154207	G	intron_variant,NMD_transcript_variant	MODIFIER	PSEN1	ENSG00000080815	Transcript	ENST00000700305.1	nonsense_mediated_decay	-	3/12	-	-	-	-	-	-	-	-	0.425	8.234	0.794447	-
Female Brain	PSEN1	rs77373518	rs17781809	0.875395	14	73154207	G	A	0.0266	14:73154207-73154207	G	intron_variant	MODIFIER	PSEN1	ENSG00000080815	Transcript	ENST00000700317.1	protein_coding	-	3/11	-	-	-	-	-	-	-	-	0.425	8.234	0.794447	-
Female Brain	PSEN1	rs77373518	rs17781809	0.875395	14	73154207	G	A	0.0266	14:73154207-73154207	G	intron_variant,NMD_transcript_variant	MODIFIER	PSEN1	ENSG00000080815	Transcript	ENST00000700318.1	nonsense_mediated_decay	-	3/11	-	-	-	-	-	-	-	-	0.425	8.234	0.794447	-
Female Brain	PSEN1	rs77373518	rs17781809	0.875395	14	73154207	G	A	0.0266	14:73154207-73154207	G	intron_variant	MODIFIER	PSEN1	ENSG00000080815	Transcript	ENST00000700307.1	protein_coding	-	3/10	-	-	-	-	-	-	-	-	0.425	8.234	0.794447	-
Female Brain	PSEN1	rs77373518	rs17781809	0.875395	14	73154207	G	A	0.0266	14:73154207-73154207	G	intron_variant,NMD_transcript_variant	MODIFIER	PSEN1	ENSG00000080815	Transcript	ENST00000700308.1	nonsense_mediated_decay	-	3/12	-	-	-	-	-	-	-	-	0.425	8.234	0.794447	-
Female Brain	PSEN1	rs77373518	rs17781809	0.875395	14	73154207	G	A	0.0266	14:73154207-73154207	G	intron_variant,NMD_transcript_variant	MODIFIER	PSEN1	ENSG00000080815	Transcript	ENST00000700309.1	nonsense_mediated_decay	-	4/12	-	-	-	-	-	-	-	-	0.425	8.234	0.794447	-
Female Brain	PSEN1	rs77373518	rs17781809	0.875395	14	73154207	G	A	0.0266	14:73154207-73154207	G	intron_variant	MODIFIER	PSEN1	ENSG00000080815	Transcript	ENST00000700306.1	protein_coding	-	3/11	-	-	-	-	-	-	-	-	0.425	8.234	0.794447	-
Female Brain	PSEN1	rs77373518	rs17781809	0.875395	14	73154207	G	A	0.0266	14:73154207-73154207	G	intron_variant,NMD_transcript_variant	MODIFIER	PSEN1	ENSG00000080815	Transcript	ENST00000700311.1	nonsense_mediated_decay	-	4/12	-	-	-	-	-	-	-	-	0.425	8.234	0.794447	-
Female Brain	PSEN1	rs77373518	rs17781809	0.875395	14	73154207	G	A	0.0266	14:73154207-73154207	G	intron_variant	MODIFIER	PSEN1	ENSG00000080815	Transcript	ENST00000700312.1	protein_coding	-	3/11	-	-	-	-	-	-	-	-	0.425	8.234	0.794447	-
Female Brain	PSEN1	rs77373518	rs17781809	0.875395	14	73154207	G	A	0.0266	14:73154207-73154207	G	intron_variant	MODIFIER	PSEN1	ENSG00000080815	Transcript	ENST00000700313.1	protein_coding	-	4/12	-	-	-	-	-	-	-	-	0.425	8.234	0.794447	-
Female Brain	PSEN1	rs77373518	rs17781809	0.875395	14	73154207	G	A	0.0266	14:73154207-73154207	G	intron_variant,NMD_transcript_variant	MODIFIER	PSEN1	ENSG00000080815	Transcript	ENST00000700314.1	nonsense_mediated_decay	-	3/12	-	-	-	-	-	-	-	-	0.425	8.234	0.794447	-
Female Brain	PSEN1	rs77373518	rs17781809	0.875395	14	73154207	G	A	0.0266	14:73154207-73154207	G	intron_variant,NMD_transcript_variant	MODIFIER	PSEN1	ENSG00000080815	Transcript	ENST00000700315.1	nonsense_mediated_decay	-	3/12	-	-	-	-	-	-	-	-	0.425	8.234	0.794447	-
Female Brain	PSEN1	rs77373518	rs17781809	0.875395	14	73154207	G	A	0.0266	14:73154207-73154207	G	intron_variant,NMD_transcript_variant	MODIFIER	PSEN1	ENSG00000080815	Transcript	ENST00000700316.1	nonsense_mediated_decay	-	3/12	-	-	-	-	-	-	-	-	0.425	8.234	0.794447	-
Female Brain	PSEN1	rs77373518	rs17781809	0.875395	14	73154207	G	A	0.0266	14:73154207-73154207	G	intron_variant,NMD_transcript_variant	MODIFIER	PSEN1	ENSG00000080815	Transcript	ENST00000700303.1	nonsense_mediated_decay	-	3/11	-	-	-	-	-	-	-	-	0.425	8.234	0.794447	-
Female Brain	PSEN1	rs77373518	rs17781809	0.875395	14	73154207	G	A	0.0266	14:73154207-73154207	G	intron_variant,NMD_transcript_variant	MODIFIER	PSEN1	ENSG00000080815	Transcript	ENST00000700304.1	nonsense_mediated_decay	-	3/12	-	-	-	-	-	-	-	-	0.425	8.234	0.794447	-
Female Brain	PSEN1	rs77373518	rs17781809	0.875395	14	73154207	G	A	0.0266	14:73154207-73154207	G	intron_variant,non_coding_transcript_variant	MODIFIER	PSEN1	ENSG00000080815	Transcript	ENST00000700432.1	retained_intron	-	2/7	-	-	-	-	-	-	-	-	0.425	8.234	0.794447	-
Female Brain	PSEN1	rs77373518	rs17781809	0.875395	14	73154207	G	A	0.0266	14:73154207-73154207	G	intron_variant,non_coding_transcript_variant	MODIFIER	PSEN1	ENSG00000080815	Transcript	ENST00000700433.1	retained_intron	-	2/8	-	-	-	-	-	-	-	-	0.425	8.234	0.794447	-
Female Brain	PSEN1	rs77373518	rs17781809	0.875395	14	73154207	G	A	0.0266	14:73154207-73154207	G	intron_variant,non_coding_transcript_variant	MODIFIER	PSEN1	ENSG00000080815	Transcript	ENST00000700434.1	retained_intron	-	2/8	-	-	-	-	-	-	-	-	0.425	8.234	0.794447	-
Female Brain	PSEN1	rs77373518	rs17781809	0.875395	14	73154207	G	A	0.0266	14:73154207-73154207	G	intron_variant,non_coding_transcript_variant	MODIFIER	PSEN1	ENSG00000080815	Transcript	ENST00000700435.1	protein_coding_CDS_not_defined	-	2/9	-	-	-	-	-	-	-	-	0.425	8.234	0.794447	-
Female Brain	PSEN1	rs77373518	rs17781809	0.875395	14	73154207	G	A	0.0266	14:73154207-73154207	G	intron_variant,NMD_transcript_variant	MODIFIER	PSEN1	ENSG00000080815	Transcript	ENST00000700436.1	nonsense_mediated_decay	-	2/11	-	-	-	-	-	-	-	-	0.425	8.234	0.794447	-
Female Brain	PSEN1	rs77373518	rs17781809	0.875395	14	73154207	G	A	0.0266	14:73154207-73154207	G	intron_variant,NMD_transcript_variant	MODIFIER	PSEN1	ENSG00000080815	Transcript	ENST00000700310.1	nonsense_mediated_decay	-	3/11	-	-	-	-	-	-	-	-	0.425	8.234	0.794447	-
Female Brain	PSEN1	rs77373518	rs17781809	0.875395	14	73154207	G	A	0.0266	14:73154207-73154207	G	intron_variant	MODIFIER	PSEN1	ENSG00000080815	Transcript	ENST00000324501.10	protein_coding	-	3/11	-	-	-	-	-	-	-	-	0.425	8.234	0.794447	-
Female Brain	PSEN1	rs77373518	rs17781809	0.875395	14	73154207	G	A	0.0266	14:73154207-73154207	G	intron_variant	MODIFIER	PSEN1	ENSG00000080815	Transcript	ENST00000357710.8	protein_coding	-	3/11	-	-	-	-	-	-	-	-	0.425	8.234	0.794447	-
Female Brain	PSEN1	rs77373518	rs17781809	0.875395	14	73154207	G	A	0.0266	14:73154207-73154207	G	intron_variant	MODIFIER	PSEN1	ENSG00000080815	Transcript	ENST00000394157.7	protein_coding	-	3/4	-	-	-	-	-	-	-	-	0.425	8.234	0.794447	-
Female Brain	PSEN1	rs77373518	rs17781809	0.875395	14	73154207	G	A	0.0266	14:73154207-73154207	G	intron_variant	MODIFIER	PSEN1	ENSG00000080815	Transcript	ENST00000394164.5	protein_coding	-	3/11	-	-	-	-	-	-	-	-	0.425	8.234	0.794447	-
Female Brain	PSEN1	rs77373518	rs17781809	0.875395	14	73154207	G	A	0.0266	14:73154207-73154207	G	intron_variant,NMD_transcript_variant	MODIFIER	PSEN1	ENSG00000080815	Transcript	ENST00000553447.7	nonsense_mediated_decay	-	4/6	-	-	-	-	-	-	-	-	0.425	8.234	0.794447	-
Female Brain	PSEN1	rs77373518	rs17781809	0.875395	14	73154207	G	A	0.0266	14:73154207-73154207	G	intron_variant	MODIFIER	PSEN1	ENSG00000080815	Transcript	ENST00000553599.6	protein_coding	-	3/11	-	-	-	-	-	-	-	-	0.425	8.234	0.794447	-
Female Brain	PSEN1	rs77373518	rs17781809	0.875395	14	73154207	G	A	0.0266	14:73154207-73154207	G	intron_variant,NMD_transcript_variant	MODIFIER	PSEN1	ENSG00000080815	Transcript	ENST00000553855.5	nonsense_mediated_decay	-	1/9	-	-	-	-	-	-	-	-	0.425	8.234	0.794447	-
Female Brain	PSEN1	rs77373518	rs17781809	0.875395	14	73154207	G	A	0.0266	14:73154207-73154207	G	intron_variant	MODIFIER	PSEN1	ENSG00000080815	Transcript	ENST00000554131.6	protein_coding	-	4/12	-	-	-	-	-	-	-	-	0.425	8.234	0.794447	-
Female Brain	PSEN1	rs77373518	rs17781809	0.875395	14	73154207	G	A	0.0266	14:73154207-73154207	G	intron_variant	MODIFIER	PSEN1	ENSG00000080815	Transcript	ENST00000555254.5	protein_coding	-	3/4	-	-	-	-	-	-	-	-	0.425	8.234	0.794447	-
Female Brain	PSEN1	rs77373518	rs17781809	0.875395	14	73154207	G	A	0.0266	14:73154207-73154207	G	intron_variant,NMD_transcript_variant	MODIFIER	PSEN1	ENSG00000080815	Transcript	ENST00000555386.6	nonsense_mediated_decay	-	3/12	-	-	-	-	-	-	-	-	0.425	8.234	0.794447	-
Female Brain	PSEN1	rs77373518	rs17781809	0.875395	14	73154207	G	A	0.0266	14:73154207-73154207	G	intron_variant,NMD_transcript_variant	MODIFIER	PSEN1	ENSG00000080815	Transcript	ENST00000556011.6	nonsense_mediated_decay	-	4/6	-	-	-	-	-	-	-	-	0.425	8.234	0.794447	-
Female Brain	PSEN1	rs77373518	rs17781809	0.875395	14	73154207	G	A	0.0266	14:73154207-73154207	G	intron_variant,non_coding_transcript_variant	MODIFIER	PSEN1	ENSG00000080815	Transcript	ENST00000556066.2	retained_intron	-	2/10	-	-	-	-	-	-	-	-	0.425	8.234	0.794447	-
Female Brain	PSEN1	rs77373518	rs17781809	0.875395	14	73154207	G	A	0.0266	14:73154207-73154207	G	intron_variant	MODIFIER	PSEN1	ENSG00000080815	Transcript	ENST00000556533.5	protein_coding	-	3/3	-	-	-	-	-	-	-	-	0.425	8.234	0.794447	-
Female Brain	PSEN1	rs77373518	rs17781809	0.875395	14	73154207	G	A	0.0266	14:73154207-73154207	G	intron_variant	MODIFIER	PSEN1	ENSG00000080815	Transcript	ENST00000556864.5	protein_coding	-	4/4	-	-	-	-	-	-	-	-	0.425	8.234	0.794447	-
Female Brain	PSEN1	rs77373518	rs17781809	0.875395	14	73154207	G	A	0.0266	14:73154207-73154207	G	intron_variant	MODIFIER	PSEN1	ENSG00000080815	Transcript	ENST00000556951.6	protein_coding	-	3/11	-	-	-	-	-	-	-	-	0.425	8.234	0.794447	-
Female Brain	PSEN1	rs77373518	rs17781809	0.875395	14	73154207	G	A	0.0266	14:73154207-73154207	G	intron_variant	MODIFIER	PSEN1	ENSG00000080815	Transcript	ENST00000557037.5	protein_coding	-	6/6	-	-	-	-	-	-	-	-	0.425	8.234	0.794447	-
Female Brain	PSEN1	rs77373518	rs17781809	0.875395	14	73154207	G	A	0.0266	14:73154207-73154207	G	intron_variant	MODIFIER	PSEN1	ENSG00000080815	Transcript	ENST00000557293.6	protein_coding	-	3/11	-	-	-	-	-	-	-	-	0.425	8.234	0.794447	-
Female Brain	PSEN1	rs77373518	rs17781809	0.875395	14	73154207	G	A	0.0266	14:73154207-73154207	G	intron_variant	MODIFIER	PSEN1	ENSG00000080815	Transcript	ENST00000557356.5	protein_coding	-	3/4	-	-	-	-	-	-	-	-	0.425	8.234	0.794447	-
Female Brain	PSEN1	rs77373518	rs17781809	0.875395	14	73154207	G	A	0.0266	14:73154207-73154207	G	intron_variant	MODIFIER	PSEN1	ENSG00000080815	Transcript	ENST00000557511.5	protein_coding	-	1/8	-	-	-	-	-	-	-	-	0.425	8.234	0.794447	-
Female Brain	PSEN1	rs77373518	rs17781809	0.875395	14	73154207	G	A	0.0266	14:73154207-73154207	G	intron_variant,NMD_transcript_variant	MODIFIER	PSEN1	ENSG00000080815	Transcript	ENST00000559361.6	nonsense_mediated_decay	-	3/12	-	-	-	-	-	-	-	-	0.425	8.234	0.794447	-
Female Brain	PSEN1	rs77373518	rs17781809	0.875395	14	73154207	G	A	0.0266	14:73154207-73154207	G	intron_variant	MODIFIER	PSEN1	ENSG00000080815	Transcript	ENST00000560005.6	protein_coding	-	4/4	-	-	-	-	-	-	-	-	0.425	8.234	0.794447	-
Female Brain	PSEN1	rs77373518	rs17781809	0.875395	14	73154207	G	A	0.0266	14:73154207-73154207	G	intron_variant,NMD_transcript_variant	MODIFIER	PSEN1	ENSG00000080815	Transcript	ENST00000697912.1	nonsense_mediated_decay	-	3/12	-	-	-	-	-	-	-	-	0.425	8.234	0.794447	-
Female Brain	PSEN1	rs77373518	rs17781809	0.875395	14	73154207	G	A	0.0266	14:73154207-73154207	G	intron_variant,non_coding_transcript_variant	MODIFIER	PSEN1	ENSG00000080815	Transcript	ENST00000697913.1	retained_intron	-	3/10	-	-	-	-	-	-	-	-	0.425	8.234	0.794447	-
Female Brain	PSEN1	rs77373518	rs17781809	0.875395	14	73154207	G	A	0.0266	14:73154207-73154207	G	intron_variant,non_coding_transcript_variant	MODIFIER	PSEN1	ENSG00000080815	Transcript	ENST00000697914.1	retained_intron	-	3/3	-	-	-	-	-	-	-	-	0.425	8.234	0.794447	-
Female Brain	PSEN1	rs77373518	rs17781809	0.875395	14	73154207	G	A	0.0266	14:73154207-73154207	G	intron_variant	MODIFIER	PSEN1	ENSG00000080815	Transcript	ENST00000700265.1	protein_coding	-	3/11	-	-	-	-	-	-	-	-	0.425	8.234	0.794447	-
Female Brain	PSEN1	rs77373518	rs17781809	0.875395	14	73154207	G	A	0.0266	14:73154207-73154207	G	intron_variant,NMD_transcript_variant	MODIFIER	PSEN1	ENSG00000080815	Transcript	ENST00000700266.1	nonsense_mediated_decay	-	4/13	-	-	-	-	-	-	-	-	0.425	8.234	0.794447	-
Female Brain	PSEN1	rs77373518	rs17781809	0.875395	14	73154207	G	A	0.0266	14:73154207-73154207	G	intron_variant	MODIFIER	PSEN1	ENSG00000080815	Transcript	ENST00000700267.1	protein_coding	-	3/11	-	-	-	-	-	-	-	-	0.425	8.234	0.794447	-
Female Brain	PSEN1	rs77373518	rs17781809	0.875395	14	73154207	G	A	0.0266	14:73154207-73154207	G	intron_variant	MODIFIER	PSEN1	ENSG00000080815	Transcript	ENST00000700268.1	protein_coding	-	3/11	-	-	-	-	-	-	-	-	0.425	8.234	0.794447	-
Female Brain	PSEN1	rs77373518	rs17781809	0.875395	14	73154207	G	A	0.0266	14:73154207-73154207	G	intron_variant	MODIFIER	PSEN1	ENSG00000080815	Transcript	ENST00000700269.1	protein_coding	-	4/12	-	-	-	-	-	-	-	-	0.425	8.234	0.794447	-
Female Brain	PSEN1	rs77373518	rs17781809	0.875395	14	73154207	G	A	0.0266	14:73154207-73154207	G	intron_variant,non_coding_transcript_variant	MODIFIER	PSEN1	ENSG00000080815	Transcript	ENST00000700270.1	retained_intron	-	3/8	-	-	-	-	-	-	-	-	0.425	8.234	0.794447	-
Female Brain	PSEN1	rs77373518	rs17781809	0.875395	14	73154207	G	A	0.0266	14:73154207-73154207	G	intron_variant	MODIFIER	PSEN1	ENSG00000080815	Transcript	ENST00000700271.1	protein_coding	-	3/10	-	-	-	-	-	-	-	-	0.425	8.234	0.794447	-
Female Brain	PSEN1	rs77373518	rs17781809	0.875395	14	73154207	G	A	0.0266	14:73154207-73154207	G	intron_variant,NMD_transcript_variant	MODIFIER	PSEN1	ENSG00000080815	Transcript	ENST00000700272.1	nonsense_mediated_decay	-	3/12	-	-	-	-	-	-	-	-	0.425	8.234	0.794447	-
Female Brain	PSEN1	rs77373518	rs17781809	0.875395	14	73154207	G	A	0.0266	14:73154207-73154207	G	intron_variant	MODIFIER	PSEN1	ENSG00000080815	Transcript	ENST00000700273.1	protein_coding	-	4/12	-	-	-	-	-	-	-	-	0.425	8.234	0.794447	-
Female Brain	PSEN1	rs77373518	rs17781809	0.875395	14	73154207	G	A	0.0266	14:73154207-73154207	G	intron_variant,NMD_transcript_variant	MODIFIER	PSEN1	ENSG00000080815	Transcript	ENST00000700302.1	nonsense_mediated_decay	-	3/11	-	-	-	-	-	-	-	-	0.425	8.234	0.794447	-
Female Brain	PSEN1	rs77373518	rs17781809	0.875395	14	73154207	G	A	0.0266	14:73154207-73154207	G	intron_variant	MODIFIER	PSEN1	ENSG00000080815	Transcript	ENST00000700378.1	protein_coding	-	3/11	-	-	-	-	-	-	-	-	0.425	8.234	0.794447	-
Female Brain	PSEN1	rs77373518	rs17781809	0.875395	14	73154207	G	A	0.0266	14:73154207-73154207	G	intron_variant,non_coding_transcript_variant	MODIFIER	PSEN1	ENSG00000080815	Transcript	ENST00000700379.1	protein_coding_CDS_not_defined	-	3/11	-	-	-	-	-	-	-	-	0.425	8.234	0.794447	-
Female Brain	PSEN1	rs77373518	rs17781809	0.875395	14	73154207	G	A	0.0266	14:73154207-73154207	G	intron_variant,non_coding_transcript_variant	MODIFIER	PSEN1	ENSG00000080815	Transcript	ENST00000700388.1	retained_intron	-	3/6	-	-	-	-	-	-	-	-	0.425	8.234	0.794447	-
Female Brain	PSEN1	rs77373518	rs17781809	0.875395	14	73154207	G	A	0.0266	14:73154207-73154207	G	intron_variant,NMD_transcript_variant	MODIFIER	PSEN1	ENSG00000080815	Transcript	ENST00000700319.1	nonsense_mediated_decay	-	3/10	-	-	-	-	-	-	-	-	0.425	8.234	0.794447	-
Female Brain	PSEN1	rs77373518	rs17781809	0.875395	14	73154207	G	A	0.0266	14:73154207-73154207	G	intron_variant	MODIFIER	PSEN1	ENSG00000080815	Transcript	ENST00000700320.1	protein_coding	-	3/11	-	-	-	-	-	-	-	-	0.425	8.234	0.794447	-
Female Brain	PSEN1	rs77373518	rs17781809	0.875395	14	73154207	G	A	0.0266	14:73154207-73154207	G	intron_variant	MODIFIER	PSEN1	ENSG00000080815	Transcript	ENST00000700321.1	protein_coding	-	3/11	-	-	-	-	-	-	-	-	0.425	8.234	0.794447	-
Female Brain	PSEN1	rs77373518	rs17781809	0.875395	14	73154207	G	A	0.0266	14:73154207-73154207	G	intron_variant	MODIFIER	PSEN1	ENSG00000080815	Transcript	ENST00000700437.1	protein_coding	-	2/10	-	-	-	-	-	-	-	-	0.425	8.234	0.794447	-
Female Brain	PSEN1	rs77373518	rs17781809	0.875395	14	73154207	G	A	0.0266	14:73154207-73154207	G	intron_variant,non_coding_transcript_variant	MODIFIER	PSEN1	ENSG00000080815	Transcript	ENST00000700467.1	retained_intron	-	2/8	-	-	-	-	-	-	-	-	0.425	8.234	0.794447	-
Female Brain	PSEN1	rs77373518	rs17781809	0.875395	14	73154207	G	A	0.0266	14:73154207-73154207	G	intron_variant	MODIFIER	PSEN1	ENSG00000080815	Transcript	ENST00000700468.1	protein_coding	-	2/9	-	-	-	-	-	-	-	-	0.425	8.234	0.794447	-
Female Brain	PSEN1	rs77373518	rs17781809	0.875395	14	73154207	G	A	0.0266	14:73154207-73154207	G	intron_variant	MODIFIER	PSEN1	ENSG00000080815	Transcript	ENST00000700469.1	protein_coding	-	2/10	-	-	-	-	-	-	-	-	0.425	8.234	0.794447	-
Female Brain	PSEN1	rs77373518	rs17781809	0.875395	14	73154207	G	A	0.0266	14:73154207-73154207	G	intron_variant	MODIFIER	PSEN1	ENSG00000080815	Transcript	ENST00000700375.1	protein_coding	-	4/12	-	-	-	-	-	-	-	-	0.425	8.234	0.794447	-
Female Brain	PSEN1	rs77373518	rs17781809	0.875395	14	73154207	G	A	0.0266	14:73154207-73154207	G	intron_variant,non_coding_transcript_variant	MODIFIER	PSEN1	ENSG00000080815	Transcript	ENST00000700376.1	retained_intron	-	3/6	-	-	-	-	-	-	-	-	0.425	8.234	0.794447	-
Female Brain	PSEN1	rs77373518	rs17781809	0.875395	14	73154207	G	A	0.0266	14:73154207-73154207	G	intron_variant,NMD_transcript_variant	MODIFIER	PSEN1	ENSG00000080815	Transcript	ENST00000700377.1	nonsense_mediated_decay	-	3/12	-	-	-	-	-	-	-	-	0.425	8.234	0.794447	-
Female Brain	PSEN1	rs77373518	rs17781809	0.875395	14	73154207	G	A	0.0266	14:73154207-73154207	G	intron_variant	MODIFIER	PSEN1	ENSG00000080815	Transcript	ENST00000700431.1	protein_coding	-	2/3	-	-	-	-	-	-	-	-	0.425	8.234	0.794447	-
Female Brain	PSEN1	rs77373518	rs17781809	0.875395	14	73154207	G	A	0.0266	14:73154207-73154207	G	intron_variant,non_coding_transcript_variant	MODIFIER	PSEN1	ENSG00000080815	Transcript	ENST00000700404.1	retained_intron	-	2/11	-	-	-	-	-	-	-	-	0.425	8.234	0.794447	-
Female Brain	PSEN1	rs77373518	rs17781809	0.875395	14	73154207	G	A	0.0266	14:73154207-73154207	G	intron_variant	MODIFIER	PSEN1	ENSG00000080815	Transcript	ENST00000700322.1	protein_coding	-	3/11	-	-	-	-	-	-	-	-	0.425	8.234	0.794447	-
Female Brain	PSEN1	rs77373518	rs17781809	0.875395	14	73154207	G	A	0.0266	14:73154207-73154207	G	intron_variant	MODIFIER	PSEN1	ENSG00000080815	Transcript	ENST00000700389.1	protein_coding	-	4/12	-	-	-	-	-	-	-	-	0.425	8.234	0.794447	-
Female Brain	PSEN1	rs77373518	rs17781809	0.875395	14	73154207	G	A	0.0266	14:73154207-73154207	G	intron_variant,non_coding_transcript_variant	MODIFIER	PSEN1	ENSG00000080815	Transcript	ENST00000700390.1	retained_intron	-	2/10	-	-	-	-	-	-	-	-	0.425	8.234	0.794447	-
Female Brain	PSEN1	rs77373518	rs17781809	0.875395	14	73154207	G	A	0.0266	14:73154207-73154207	G	intron_variant,non_coding_transcript_variant	MODIFIER	PSEN1	ENSG00000080815	Transcript	ENST00000700374.1	protein_coding_CDS_not_defined	-	3/3	-	-	-	-	-	-	-	-	0.425	8.234	0.794447	-
Female Brain	PSEN1	rs77373518	rs17781809	0.875395	14	73154207	G	A	0.0266	14:73154207-73154207	G	intron_variant,non_coding_transcript_variant	MODIFIER	PSEN1	ENSG00000080815	Transcript	ENST00000700409.1	protein_coding_CDS_not_defined	-	2/3	-	-	-	-	-	-	-	-	0.425	8.234	0.794447	-
Female Brain	PSEN1	rs77373518	rs17781809	0.875395	14	73154207	G	A	0.0266	14:73154207-73154207	G	intron_variant	MODIFIER	PSEN1	ENSG00000080815	Transcript	ENST00000700323.1	protein_coding	-	4/12	-	-	-	-	-	-	-	-	0.425	8.234	0.794447	-
Female Brain	PSEN1	rs77373518	rs17781809	0.875395	14	73154207	G	A	0.0266	14:73154207-73154207	G	intron_variant	MODIFIER	PSEN1	ENSG00000080815	Transcript	ENST00000700324.1	protein_coding	-	4/12	-	-	-	-	-	-	-	-	0.425	8.234	0.794447	-
Female Brain	PSEN1	rs77373518	rs17781809	0.875395	14	73154207	G	A	0.0266	14:73154207-73154207	G	intron_variant,non_coding_transcript_variant	MODIFIER	PSEN1	ENSG00000080815	Transcript	ENST00000700407.1	retained_intron	-	2/2	-	-	-	-	-	-	-	-	0.425	8.234	0.794447	-
Female Brain	PSEN1	rs77373518	rs17781809	0.875395	14	73154207	G	A	0.0266	14:73154207-73154207	G	intron_variant,non_coding_transcript_variant	MODIFIER	PSEN1	ENSG00000080815	Transcript	ENST00000700408.1	protein_coding_CDS_not_defined	-	2/3	-	-	-	-	-	-	-	-	0.425	8.234	0.794447	-
Female Brain	PSEN1	rs77373518	rs17781809	0.875395	14	73154207	G	A	0.0266	14:73154207-73154207	G	intron_variant,non_coding_transcript_variant	MODIFIER	PSEN1	ENSG00000080815	Transcript	ENST00000700410.1	protein_coding_CDS_not_defined	-	2/4	-	-	-	-	-	-	-	-	0.425	8.234	0.794447	-
Female Brain	PSEN1	rs77373518	rs17781809	0.875395	14	73154207	G	A	0.0266	14:73154207-73154207	G	intron_variant,NMD_transcript_variant	MODIFIER	PSEN1	ENSG00000080815	Transcript	ENST00000700430.1	nonsense_mediated_decay	-	2/4	-	-	-	-	-	-	-	-	0.425	8.234	0.794447	-
Female Brain	PSEN1	rs77373518	rs17781809	0.875395	14	73154207	G	A	0.0266	14:73154207-73154207	G	intron_variant,non_coding_transcript_variant	MODIFIER	PSEN1	ENSG00000080815	Transcript	ENST00000700405.1	protein_coding_CDS_not_defined	-	2/3	-	-	-	-	-	-	-	-	0.425	8.234	0.794447	-
Female Brain	PSEN1	rs77373518	rs17781809	0.875395	14	73154207	G	A	0.0266	14:73154207-73154207	G	intron_variant,non_coding_transcript_variant	MODIFIER	PSEN1	ENSG00000080815	Transcript	ENST00000700406.1	protein_coding_CDS_not_defined	-	2/3	-	-	-	-	-	-	-	-	0.425	8.234	0.794447	-
Female Brain	PSEN1	rs77373518	rs140669416	0.869867	14	73157196	T	G	0.0499	14:73157196-73157196	T	intron_variant,non_coding_transcript_variant	MODIFIER	PSEN1	ENSG00000080815	Transcript	ENST00000700433.1	retained_intron	-	2/8	-	-	-	-	-	-	-	-	0.425	1.417	0.07315	-
Female Brain	PSEN1	rs77373518	rs140669416	0.869867	14	73157196	T	G	0.0499	14:73157196-73157196	T	intron_variant,non_coding_transcript_variant	MODIFIER	PSEN1	ENSG00000080815	Transcript	ENST00000700434.1	retained_intron	-	2/8	-	-	-	-	-	-	-	-	0.425	1.417	0.07315	-
Female Brain	PSEN1	rs77373518	rs140669416	0.869867	14	73157196	T	G	0.0499	14:73157196-73157196	T	intron_variant,non_coding_transcript_variant	MODIFIER	PSEN1	ENSG00000080815	Transcript	ENST00000700432.1	retained_intron	-	2/7	-	-	-	-	-	-	-	-	0.425	1.417	0.07315	-
Female Brain	PSEN1	rs77373518	rs140669416	0.869867	14	73157196	T	G	0.0499	14:73157196-73157196	T	intron_variant,NMD_transcript_variant	MODIFIER	PSEN1	ENSG00000080815	Transcript	ENST00000700316.1	nonsense_mediated_decay	-	3/12	-	-	-	-	-	-	-	-	0.425	1.417	0.07315	-
Female Brain	PSEN1	rs77373518	rs140669416	0.869867	14	73157196	T	G	0.0499	14:73157196-73157196	T	intron_variant	MODIFIER	PSEN1	ENSG00000080815	Transcript	ENST00000700317.1	protein_coding	-	3/11	-	-	-	-	-	-	-	-	0.425	1.417	0.07315	-
Female Brain	PSEN1	rs77373518	rs140669416	0.869867	14	73157196	T	G	0.0499	14:73157196-73157196	T	intron_variant,non_coding_transcript_variant	MODIFIER	PSEN1	ENSG00000080815	Transcript	ENST00000700435.1	protein_coding_CDS_not_defined	-	2/9	-	-	-	-	-	-	-	-	0.425	1.417	0.07315	-
Female Brain	PSEN1	rs77373518	rs140669416	0.869867	14	73157196	T	G	0.0499	14:73157196-73157196	T	intron_variant,NMD_transcript_variant	MODIFIER	PSEN1	ENSG00000080815	Transcript	ENST00000700436.1	nonsense_mediated_decay	-	2/11	-	-	-	-	-	-	-	-	0.425	1.417	0.07315	-
Female Brain	PSEN1	rs77373518	rs140669416	0.869867	14	73157196	T	G	0.0499	14:73157196-73157196	T	intron_variant	MODIFIER	PSEN1	ENSG00000080815	Transcript	ENST00000700437.1	protein_coding	-	2/10	-	-	-	-	-	-	-	-	0.425	1.417	0.07315	-
Female Brain	PSEN1	rs77373518	rs140669416	0.869867	14	73157196	T	G	0.0499	14:73157196-73157196	T	intron_variant	MODIFIER	PSEN1	ENSG00000080815	Transcript	ENST00000700312.1	protein_coding	-	3/11	-	-	-	-	-	-	-	-	0.425	1.417	0.07315	-
Female Brain	PSEN1	rs77373518	rs140669416	0.869867	14	73157196	T	G	0.0499	14:73157196-73157196	T	intron_variant	MODIFIER	PSEN1	ENSG00000080815	Transcript	ENST00000700313.1	protein_coding	-	4/12	-	-	-	-	-	-	-	-	0.425	1.417	0.07315	-
Female Brain	PSEN1	rs77373518	rs140669416	0.869867	14	73157196	T	G	0.0499	14:73157196-73157196	T	intron_variant,NMD_transcript_variant	MODIFIER	PSEN1	ENSG00000080815	Transcript	ENST00000700314.1	nonsense_mediated_decay	-	3/12	-	-	-	-	-	-	-	-	0.425	1.417	0.07315	-
Female Brain	PSEN1	rs77373518	rs140669416	0.869867	14	73157196	T	G	0.0499	14:73157196-73157196	T	intron_variant,NMD_transcript_variant	MODIFIER	PSEN1	ENSG00000080815	Transcript	ENST00000700315.1	nonsense_mediated_decay	-	3/12	-	-	-	-	-	-	-	-	0.425	1.417	0.07315	-
Female Brain	PSEN1	rs77373518	rs140669416	0.869867	14	73157196	T	G	0.0499	14:73157196-73157196	T	intron_variant,NMD_transcript_variant	MODIFIER	PSEN1	ENSG00000080815	Transcript	ENST00000700302.1	nonsense_mediated_decay	-	3/11	-	-	-	-	-	-	-	-	0.425	1.417	0.07315	-
Female Brain	PSEN1	rs77373518	rs140669416	0.869867	14	73157196	T	G	0.0499	14:73157196-73157196	T	intron_variant,NMD_transcript_variant	MODIFIER	PSEN1	ENSG00000080815	Transcript	ENST00000700303.1	nonsense_mediated_decay	-	3/11	-	-	-	-	-	-	-	-	0.425	1.417	0.07315	-
Female Brain	PSEN1	rs77373518	rs140669416	0.869867	14	73157196	T	G	0.0499	14:73157196-73157196	T	intron_variant,NMD_transcript_variant	MODIFIER	PSEN1	ENSG00000080815	Transcript	ENST00000700304.1	nonsense_mediated_decay	-	3/12	-	-	-	-	-	-	-	-	0.425	1.417	0.07315	-
Female Brain	PSEN1	rs77373518	rs140669416	0.869867	14	73157196	T	G	0.0499	14:73157196-73157196	T	intron_variant,NMD_transcript_variant	MODIFIER	PSEN1	ENSG00000080815	Transcript	ENST00000700305.1	nonsense_mediated_decay	-	3/12	-	-	-	-	-	-	-	-	0.425	1.417	0.07315	-
Female Brain	PSEN1	rs77373518	rs140669416	0.869867	14	73157196	T	G	0.0499	14:73157196-73157196	T	intron_variant	MODIFIER	PSEN1	ENSG00000080815	Transcript	ENST00000700306.1	protein_coding	-	3/11	-	-	-	-	-	-	-	-	0.425	1.417	0.07315	-
Female Brain	PSEN1	rs77373518	rs140669416	0.869867	14	73157196	T	G	0.0499	14:73157196-73157196	T	intron_variant	MODIFIER	PSEN1	ENSG00000080815	Transcript	ENST00000700307.1	protein_coding	-	3/10	-	-	-	-	-	-	-	-	0.425	1.417	0.07315	-
Female Brain	PSEN1	rs77373518	rs140669416	0.869867	14	73157196	T	G	0.0499	14:73157196-73157196	T	intron_variant,non_coding_transcript_variant	MODIFIER	PSEN1	ENSG00000080815	Transcript	ENST00000700467.1	retained_intron	-	2/8	-	-	-	-	-	-	-	-	0.425	1.417	0.07315	-
Female Brain	PSEN1	rs77373518	rs140669416	0.869867	14	73157196	T	G	0.0499	14:73157196-73157196	T	intron_variant	MODIFIER	PSEN1	ENSG00000080815	Transcript	ENST00000700468.1	protein_coding	-	2/9	-	-	-	-	-	-	-	-	0.425	1.417	0.07315	-
Female Brain	PSEN1	rs77373518	rs140669416	0.869867	14	73157196	T	G	0.0499	14:73157196-73157196	T	intron_variant	MODIFIER	PSEN1	ENSG00000080815	Transcript	ENST00000700469.1	protein_coding	-	2/10	-	-	-	-	-	-	-	-	0.425	1.417	0.07315	-
Female Brain	PSEN1	rs77373518	rs140669416	0.869867	14	73157196	T	G	0.0499	14:73157196-73157196	T	intron_variant,NMD_transcript_variant	MODIFIER	PSEN1	ENSG00000080815	Transcript	ENST00000700311.1	nonsense_mediated_decay	-	4/12	-	-	-	-	-	-	-	-	0.425	1.417	0.07315	-
Female Brain	PSEN1	rs77373518	rs140669416	0.869867	14	73157196	T	G	0.0499	14:73157196-73157196	T	intron_variant	MODIFIER	PSEN1	ENSG00000080815	Transcript	ENST00000324501.10	protein_coding	-	3/11	-	-	-	-	-	-	-	-	0.425	1.417	0.07315	-
Female Brain	PSEN1	rs77373518	rs140669416	0.869867	14	73157196	T	G	0.0499	14:73157196-73157196	T	intron_variant	MODIFIER	PSEN1	ENSG00000080815	Transcript	ENST00000357710.8	protein_coding	-	3/11	-	-	-	-	-	-	-	-	0.425	1.417	0.07315	-
Female Brain	PSEN1	rs77373518	rs140669416	0.869867	14	73157196	T	G	0.0499	14:73157196-73157196	T	intron_variant	MODIFIER	PSEN1	ENSG00000080815	Transcript	ENST00000394157.7	protein_coding	-	3/4	-	-	-	-	-	-	-	-	0.425	1.417	0.07315	-
Female Brain	PSEN1	rs77373518	rs140669416	0.869867	14	73157196	T	G	0.0499	14:73157196-73157196	T	intron_variant	MODIFIER	PSEN1	ENSG00000080815	Transcript	ENST00000394164.5	protein_coding	-	3/11	-	-	-	-	-	-	-	-	0.425	1.417	0.07315	-
Female Brain	PSEN1	rs77373518	rs140669416	0.869867	14	73157196	T	G	0.0499	14:73157196-73157196	T	intron_variant,NMD_transcript_variant	MODIFIER	PSEN1	ENSG00000080815	Transcript	ENST00000553447.7	nonsense_mediated_decay	-	4/6	-	-	-	-	-	-	-	-	0.425	1.417	0.07315	-
Female Brain	PSEN1	rs77373518	rs140669416	0.869867	14	73157196	T	G	0.0499	14:73157196-73157196	T	intron_variant	MODIFIER	PSEN1	ENSG00000080815	Transcript	ENST00000553599.6	protein_coding	-	3/11	-	-	-	-	-	-	-	-	0.425	1.417	0.07315	-
Female Brain	PSEN1	rs77373518	rs140669416	0.869867	14	73157196	T	G	0.0499	14:73157196-73157196	T	intron_variant,NMD_transcript_variant	MODIFIER	PSEN1	ENSG00000080815	Transcript	ENST00000700318.1	nonsense_mediated_decay	-	3/11	-	-	-	-	-	-	-	-	0.425	1.417	0.07315	-
Female Brain	PSEN1	rs77373518	rs140669416	0.869867	14	73157196	T	G	0.0499	14:73157196-73157196	T	intron_variant,NMD_transcript_variant	MODIFIER	PSEN1	ENSG00000080815	Transcript	ENST00000700319.1	nonsense_mediated_decay	-	3/10	-	-	-	-	-	-	-	-	0.425	1.417	0.07315	-
Female Brain	PSEN1	rs77373518	rs140669416	0.869867	14	73157196	T	G	0.0499	14:73157196-73157196	T	intron_variant	MODIFIER	PSEN1	ENSG00000080815	Transcript	ENST00000700320.1	protein_coding	-	3/11	-	-	-	-	-	-	-	-	0.425	1.417	0.07315	-
Female Brain	PSEN1	rs77373518	rs140669416	0.869867	14	73157196	T	G	0.0499	14:73157196-73157196	T	intron_variant	MODIFIER	PSEN1	ENSG00000080815	Transcript	ENST00000700321.1	protein_coding	-	3/11	-	-	-	-	-	-	-	-	0.425	1.417	0.07315	-
Female Brain	PSEN1	rs77373518	rs140669416	0.869867	14	73157196	T	G	0.0499	14:73157196-73157196	T	intron_variant	MODIFIER	PSEN1	ENSG00000080815	Transcript	ENST00000700322.1	protein_coding	-	3/11	-	-	-	-	-	-	-	-	0.425	1.417	0.07315	-
Female Brain	PSEN1	rs77373518	rs140669416	0.869867	14	73157196	T	G	0.0499	14:73157196-73157196	T	intron_variant	MODIFIER	PSEN1	ENSG00000080815	Transcript	ENST00000700323.1	protein_coding	-	4/12	-	-	-	-	-	-	-	-	0.425	1.417	0.07315	-
Female Brain	PSEN1	rs77373518	rs140669416	0.869867	14	73157196	T	G	0.0499	14:73157196-73157196	T	intron_variant	MODIFIER	PSEN1	ENSG00000080815	Transcript	ENST00000700324.1	protein_coding	-	4/12	-	-	-	-	-	-	-	-	0.425	1.417	0.07315	-
Female Brain	PSEN1	rs77373518	rs140669416	0.869867	14	73157196	T	G	0.0499	14:73157196-73157196	T	intron_variant,non_coding_transcript_variant	MODIFIER	PSEN1	ENSG00000080815	Transcript	ENST00000700374.1	protein_coding_CDS_not_defined	-	3/3	-	-	-	-	-	-	-	-	0.425	1.417	0.07315	-
Female Brain	PSEN1	rs77373518	rs140669416	0.869867	14	73157196	T	G	0.0499	14:73157196-73157196	T	intron_variant	MODIFIER	PSEN1	ENSG00000080815	Transcript	ENST00000700375.1	protein_coding	-	4/12	-	-	-	-	-	-	-	-	0.425	1.417	0.07315	-
Female Brain	PSEN1	rs77373518	rs140669416	0.869867	14	73157196	T	G	0.0499	14:73157196-73157196	T	intron_variant,non_coding_transcript_variant	MODIFIER	PSEN1	ENSG00000080815	Transcript	ENST00000700376.1	retained_intron	-	3/6	-	-	-	-	-	-	-	-	0.425	1.417	0.07315	-
Female Brain	PSEN1	rs77373518	rs140669416	0.869867	14	73157196	T	G	0.0499	14:73157196-73157196	T	intron_variant,NMD_transcript_variant	MODIFIER	PSEN1	ENSG00000080815	Transcript	ENST00000700377.1	nonsense_mediated_decay	-	3/12	-	-	-	-	-	-	-	-	0.425	1.417	0.07315	-
Female Brain	PSEN1	rs77373518	rs140669416	0.869867	14	73157196	T	G	0.0499	14:73157196-73157196	T	intron_variant	MODIFIER	PSEN1	ENSG00000080815	Transcript	ENST00000700378.1	protein_coding	-	3/11	-	-	-	-	-	-	-	-	0.425	1.417	0.07315	-
Female Brain	PSEN1	rs77373518	rs140669416	0.869867	14	73157196	T	G	0.0499	14:73157196-73157196	T	intron_variant,non_coding_transcript_variant	MODIFIER	PSEN1	ENSG00000080815	Transcript	ENST00000700379.1	protein_coding_CDS_not_defined	-	3/11	-	-	-	-	-	-	-	-	0.425	1.417	0.07315	-
Female Brain	PSEN1	rs77373518	rs140669416	0.869867	14	73157196	T	G	0.0499	14:73157196-73157196	T	intron_variant,non_coding_transcript_variant	MODIFIER	PSEN1	ENSG00000080815	Transcript	ENST00000700388.1	retained_intron	-	3/6	-	-	-	-	-	-	-	-	0.425	1.417	0.07315	-
Female Brain	PSEN1	rs77373518	rs140669416	0.869867	14	73157196	T	G	0.0499	14:73157196-73157196	T	intron_variant	MODIFIER	PSEN1	ENSG00000080815	Transcript	ENST00000700389.1	protein_coding	-	4/12	-	-	-	-	-	-	-	-	0.425	1.417	0.07315	-
Female Brain	PSEN1	rs77373518	rs140669416	0.869867	14	73157196	T	G	0.0499	14:73157196-73157196	T	intron_variant,non_coding_transcript_variant	MODIFIER	PSEN1	ENSG00000080815	Transcript	ENST00000700390.1	retained_intron	-	2/10	-	-	-	-	-	-	-	-	0.425	1.417	0.07315	-
Female Brain	PSEN1	rs77373518	rs140669416	0.869867	14	73157196	T	G	0.0499	14:73157196-73157196	T	intron_variant,non_coding_transcript_variant	MODIFIER	PSEN1	ENSG00000080815	Transcript	ENST00000700404.1	retained_intron	-	2/11	-	-	-	-	-	-	-	-	0.425	1.417	0.07315	-
Female Brain	PSEN1	rs77373518	rs140669416	0.869867	14	73157196	T	G	0.0499	14:73157196-73157196	T	intron_variant,non_coding_transcript_variant	MODIFIER	PSEN1	ENSG00000080815	Transcript	ENST00000700405.1	protein_coding_CDS_not_defined	-	2/3	-	-	-	-	-	-	-	-	0.425	1.417	0.07315	-
Female Brain	PSEN1	rs77373518	rs140669416	0.869867	14	73157196	T	G	0.0499	14:73157196-73157196	T	intron_variant,non_coding_transcript_variant	MODIFIER	PSEN1	ENSG00000080815	Transcript	ENST00000700406.1	protein_coding_CDS_not_defined	-	2/3	-	-	-	-	-	-	-	-	0.425	1.417	0.07315	-
Female Brain	PSEN1	rs77373518	rs140669416	0.869867	14	73157196	T	G	0.0499	14:73157196-73157196	T	intron_variant,non_coding_transcript_variant	MODIFIER	PSEN1	ENSG00000080815	Transcript	ENST00000700407.1	retained_intron	-	2/2	-	-	-	-	-	-	-	-	0.425	1.417	0.07315	-
Female Brain	PSEN1	rs77373518	rs140669416	0.869867	14	73157196	T	G	0.0499	14:73157196-73157196	T	intron_variant,non_coding_transcript_variant	MODIFIER	PSEN1	ENSG00000080815	Transcript	ENST00000700408.1	protein_coding_CDS_not_defined	-	2/3	-	-	-	-	-	-	-	-	0.425	1.417	0.07315	-
Female Brain	PSEN1	rs77373518	rs140669416	0.869867	14	73157196	T	G	0.0499	14:73157196-73157196	T	intron_variant,non_coding_transcript_variant	MODIFIER	PSEN1	ENSG00000080815	Transcript	ENST00000700409.1	protein_coding_CDS_not_defined	-	2/3	-	-	-	-	-	-	-	-	0.425	1.417	0.07315	-
Female Brain	PSEN1	rs77373518	rs140669416	0.869867	14	73157196	T	G	0.0499	14:73157196-73157196	T	intron_variant,non_coding_transcript_variant	MODIFIER	PSEN1	ENSG00000080815	Transcript	ENST00000700410.1	protein_coding_CDS_not_defined	-	2/4	-	-	-	-	-	-	-	-	0.425	1.417	0.07315	-
Female Brain	PSEN1	rs77373518	rs140669416	0.869867	14	73157196	T	G	0.0499	14:73157196-73157196	T	intron_variant,NMD_transcript_variant	MODIFIER	PSEN1	ENSG00000080815	Transcript	ENST00000700430.1	nonsense_mediated_decay	-	2/4	-	-	-	-	-	-	-	-	0.425	1.417	0.07315	-
Female Brain	PSEN1	rs77373518	rs140669416	0.869867	14	73157196	T	G	0.0499	14:73157196-73157196	T	intron_variant	MODIFIER	PSEN1	ENSG00000080815	Transcript	ENST00000700431.1	protein_coding	-	2/3	-	-	-	-	-	-	-	-	0.425	1.417	0.07315	-
Female Brain	PSEN1	rs77373518	rs140669416	0.869867	14	73157196	T	G	0.0499	14:73157196-73157196	T	intron_variant,NMD_transcript_variant	MODIFIER	PSEN1	ENSG00000080815	Transcript	ENST00000700272.1	nonsense_mediated_decay	-	3/12	-	-	-	-	-	-	-	-	0.425	1.417	0.07315	-
Female Brain	PSEN1	rs77373518	rs140669416	0.869867	14	73157196	T	G	0.0499	14:73157196-73157196	T	intron_variant	MODIFIER	PSEN1	ENSG00000080815	Transcript	ENST00000700273.1	protein_coding	-	4/12	-	-	-	-	-	-	-	-	0.425	1.417	0.07315	-
Female Brain	PSEN1	rs77373518	rs140669416	0.869867	14	73157196	T	G	0.0499	14:73157196-73157196	T	intron_variant,NMD_transcript_variant	MODIFIER	PSEN1	ENSG00000080815	Transcript	ENST00000553855.5	nonsense_mediated_decay	-	1/9	-	-	-	-	-	-	-	-	0.425	1.417	0.07315	-
Female Brain	PSEN1	rs77373518	rs140669416	0.869867	14	73157196	T	G	0.0499	14:73157196-73157196	T	intron_variant	MODIFIER	PSEN1	ENSG00000080815	Transcript	ENST00000554131.6	protein_coding	-	4/12	-	-	-	-	-	-	-	-	0.425	1.417	0.07315	-
Female Brain	PSEN1	rs77373518	rs140669416	0.869867	14	73157196	T	G	0.0499	14:73157196-73157196	T	intron_variant	MODIFIER	PSEN1	ENSG00000080815	Transcript	ENST00000555254.5	protein_coding	-	3/4	-	-	-	-	-	-	-	-	0.425	1.417	0.07315	-
Female Brain	PSEN1	rs77373518	rs140669416	0.869867	14	73157196	T	G	0.0499	14:73157196-73157196	T	intron_variant,NMD_transcript_variant	MODIFIER	PSEN1	ENSG00000080815	Transcript	ENST00000700308.1	nonsense_mediated_decay	-	3/12	-	-	-	-	-	-	-	-	0.425	1.417	0.07315	-
Female Brain	PSEN1	rs77373518	rs140669416	0.869867	14	73157196	T	G	0.0499	14:73157196-73157196	T	intron_variant,NMD_transcript_variant	MODIFIER	PSEN1	ENSG00000080815	Transcript	ENST00000700309.1	nonsense_mediated_decay	-	4/12	-	-	-	-	-	-	-	-	0.425	1.417	0.07315	-
Female Brain	PSEN1	rs77373518	rs140669416	0.869867	14	73157196	T	G	0.0499	14:73157196-73157196	T	intron_variant,NMD_transcript_variant	MODIFIER	PSEN1	ENSG00000080815	Transcript	ENST00000700310.1	nonsense_mediated_decay	-	3/11	-	-	-	-	-	-	-	-	0.425	1.417	0.07315	-
Female Brain	PSEN1	rs77373518	rs140669416	0.869867	14	73157196	T	G	0.0499	14:73157196-73157196	T	intron_variant	MODIFIER	PSEN1	ENSG00000080815	Transcript	ENST00000556533.5	protein_coding	-	3/3	-	-	-	-	-	-	-	-	0.425	1.417	0.07315	-
Female Brain	PSEN1	rs77373518	rs140669416	0.869867	14	73157196	T	G	0.0499	14:73157196-73157196	T	intron_variant	MODIFIER	PSEN1	ENSG00000080815	Transcript	ENST00000556864.5	protein_coding	-	4/4	-	-	-	-	-	-	-	-	0.425	1.417	0.07315	-
Female Brain	PSEN1	rs77373518	rs140669416	0.869867	14	73157196	T	G	0.0499	14:73157196-73157196	T	intron_variant	MODIFIER	PSEN1	ENSG00000080815	Transcript	ENST00000556951.6	protein_coding	-	3/11	-	-	-	-	-	-	-	-	0.425	1.417	0.07315	-
Female Brain	PSEN1	rs77373518	rs140669416	0.869867	14	73157196	T	G	0.0499	14:73157196-73157196	T	intron_variant	MODIFIER	PSEN1	ENSG00000080815	Transcript	ENST00000557037.5	protein_coding	-	6/6	-	-	-	-	-	-	-	-	0.425	1.417	0.07315	-
Female Brain	PSEN1	rs77373518	rs140669416	0.869867	14	73157196	T	G	0.0499	14:73157196-73157196	T	intron_variant	MODIFIER	PSEN1	ENSG00000080815	Transcript	ENST00000557293.6	protein_coding	-	3/11	-	-	-	-	-	-	-	-	0.425	1.417	0.07315	-
Female Brain	PSEN1	rs77373518	rs140669416	0.869867	14	73157196	T	G	0.0499	14:73157196-73157196	T	intron_variant	MODIFIER	PSEN1	ENSG00000080815	Transcript	ENST00000557356.5	protein_coding	-	3/4	-	-	-	-	-	-	-	-	0.425	1.417	0.07315	-
Female Brain	PSEN1	rs77373518	rs140669416	0.869867	14	73157196	T	G	0.0499	14:73157196-73157196	T	intron_variant	MODIFIER	PSEN1	ENSG00000080815	Transcript	ENST00000557511.5	protein_coding	-	1/8	-	-	-	-	-	-	-	-	0.425	1.417	0.07315	-
Female Brain	PSEN1	rs77373518	rs140669416	0.869867	14	73157196	T	G	0.0499	14:73157196-73157196	T	intron_variant,NMD_transcript_variant	MODIFIER	PSEN1	ENSG00000080815	Transcript	ENST00000559361.6	nonsense_mediated_decay	-	3/12	-	-	-	-	-	-	-	-	0.425	1.417	0.07315	-
Female Brain	PSEN1	rs77373518	rs140669416	0.869867	14	73157196	T	G	0.0499	14:73157196-73157196	T	intron_variant	MODIFIER	PSEN1	ENSG00000080815	Transcript	ENST00000560005.6	protein_coding	-	4/4	-	-	-	-	-	-	-	-	0.425	1.417	0.07315	-
Female Brain	PSEN1	rs77373518	rs140669416	0.869867	14	73157196	T	G	0.0499	14:73157196-73157196	T	intron_variant,NMD_transcript_variant	MODIFIER	PSEN1	ENSG00000080815	Transcript	ENST00000697912.1	nonsense_mediated_decay	-	3/12	-	-	-	-	-	-	-	-	0.425	1.417	0.07315	-
Female Brain	PSEN1	rs77373518	rs140669416	0.869867	14	73157196	T	G	0.0499	14:73157196-73157196	T	intron_variant,NMD_transcript_variant	MODIFIER	PSEN1	ENSG00000080815	Transcript	ENST00000555386.6	nonsense_mediated_decay	-	3/12	-	-	-	-	-	-	-	-	0.425	1.417	0.07315	-
Female Brain	PSEN1	rs77373518	rs140669416	0.869867	14	73157196	T	G	0.0499	14:73157196-73157196	T	intron_variant,NMD_transcript_variant	MODIFIER	PSEN1	ENSG00000080815	Transcript	ENST00000556011.6	nonsense_mediated_decay	-	4/6	-	-	-	-	-	-	-	-	0.425	1.417	0.07315	-
Female Brain	PSEN1	rs77373518	rs140669416	0.869867	14	73157196	T	G	0.0499	14:73157196-73157196	T	intron_variant,non_coding_transcript_variant	MODIFIER	PSEN1	ENSG00000080815	Transcript	ENST00000556066.2	retained_intron	-	2/10	-	-	-	-	-	-	-	-	0.425	1.417	0.07315	-
Female Brain	PSEN1	rs77373518	rs140669416	0.869867	14	73157196	T	G	0.0499	14:73157196-73157196	T	intron_variant,NMD_transcript_variant	MODIFIER	PSEN1	ENSG00000080815	Transcript	ENST00000700266.1	nonsense_mediated_decay	-	4/13	-	-	-	-	-	-	-	-	0.425	1.417	0.07315	-
Female Brain	PSEN1	rs77373518	rs140669416	0.869867	14	73157196	T	G	0.0499	14:73157196-73157196	T	intron_variant	MODIFIER	PSEN1	ENSG00000080815	Transcript	ENST00000700267.1	protein_coding	-	3/11	-	-	-	-	-	-	-	-	0.425	1.417	0.07315	-
Female Brain	PSEN1	rs77373518	rs140669416	0.869867	14	73157196	T	G	0.0499	14:73157196-73157196	T	intron_variant	MODIFIER	PSEN1	ENSG00000080815	Transcript	ENST00000700268.1	protein_coding	-	3/11	-	-	-	-	-	-	-	-	0.425	1.417	0.07315	-
Female Brain	PSEN1	rs77373518	rs140669416	0.869867	14	73157196	T	G	0.0499	14:73157196-73157196	T	intron_variant	MODIFIER	PSEN1	ENSG00000080815	Transcript	ENST00000700269.1	protein_coding	-	4/12	-	-	-	-	-	-	-	-	0.425	1.417	0.07315	-
Female Brain	PSEN1	rs77373518	rs140669416	0.869867	14	73157196	T	G	0.0499	14:73157196-73157196	T	intron_variant,non_coding_transcript_variant	MODIFIER	PSEN1	ENSG00000080815	Transcript	ENST00000700270.1	retained_intron	-	3/8	-	-	-	-	-	-	-	-	0.425	1.417	0.07315	-
Female Brain	PSEN1	rs77373518	rs140669416	0.869867	14	73157196	T	G	0.0499	14:73157196-73157196	T	intron_variant	MODIFIER	PSEN1	ENSG00000080815	Transcript	ENST00000700271.1	protein_coding	-	3/10	-	-	-	-	-	-	-	-	0.425	1.417	0.07315	-
Female Brain	PSEN1	rs77373518	rs140669416	0.869867	14	73157196	T	G	0.0499	14:73157196-73157196	T	intron_variant,non_coding_transcript_variant	MODIFIER	PSEN1	ENSG00000080815	Transcript	ENST00000697913.1	retained_intron	-	3/10	-	-	-	-	-	-	-	-	0.425	1.417	0.07315	-
Female Brain	PSEN1	rs77373518	rs140669416	0.869867	14	73157196	T	G	0.0499	14:73157196-73157196	T	intron_variant,non_coding_transcript_variant	MODIFIER	PSEN1	ENSG00000080815	Transcript	ENST00000697914.1	retained_intron	-	3/3	-	-	-	-	-	-	-	-	0.425	1.417	0.07315	-
Female Brain	PSEN1	rs77373518	rs140669416	0.869867	14	73157196	T	G	0.0499	14:73157196-73157196	T	intron_variant	MODIFIER	PSEN1	ENSG00000080815	Transcript	ENST00000700265.1	protein_coding	-	3/11	-	-	-	-	-	-	-	-	0.425	1.417	0.07315	-
Female Brain	PSEN1	rs77373518	rs61986882	0.875696	14	73159589	G	A	0.0266	14:73159589-73159589	G	intron_variant,NMD_transcript_variant	MODIFIER	PSEN1	ENSG00000080815	Transcript	ENST00000700304.1	nonsense_mediated_decay	-	3/12	-	-	-	-	-	-	-	-	0.425	1.039	-0.007919	-
Female Brain	PSEN1	rs77373518	rs61986882	0.875696	14	73159589	G	A	0.0266	14:73159589-73159589	G	intron_variant,NMD_transcript_variant	MODIFIER	PSEN1	ENSG00000080815	Transcript	ENST00000553855.5	nonsense_mediated_decay	-	1/9	-	-	-	-	-	-	-	-	0.425	1.039	-0.007919	-
Female Brain	PSEN1	rs77373518	rs61986882	0.875696	14	73159589	G	A	0.0266	14:73159589-73159589	G	intron_variant,NMD_transcript_variant	MODIFIER	PSEN1	ENSG00000080815	Transcript	ENST00000700302.1	nonsense_mediated_decay	-	3/11	-	-	-	-	-	-	-	-	0.425	1.039	-0.007919	-
Female Brain	PSEN1	rs77373518	rs61986882	0.875696	14	73159589	G	A	0.0266	14:73159589-73159589	G	intron_variant,NMD_transcript_variant	MODIFIER	PSEN1	ENSG00000080815	Transcript	ENST00000700303.1	nonsense_mediated_decay	-	3/11	-	-	-	-	-	-	-	-	0.425	1.039	-0.007919	-
Female Brain	PSEN1	rs77373518	rs61986882	0.875696	14	73159589	G	A	0.0266	14:73159589-73159589	G	intron_variant	MODIFIER	PSEN1	ENSG00000080815	Transcript	ENST00000324501.10	protein_coding	-	3/11	-	-	-	-	-	-	-	-	0.425	1.039	-0.007919	-
Female Brain	PSEN1	rs77373518	rs61986882	0.875696	14	73159589	G	A	0.0266	14:73159589-73159589	G	intron_variant	MODIFIER	PSEN1	ENSG00000080815	Transcript	ENST00000357710.8	protein_coding	-	3/11	-	-	-	-	-	-	-	-	0.425	1.039	-0.007919	-
Female Brain	PSEN1	rs77373518	rs61986882	0.875696	14	73159589	G	A	0.0266	14:73159589-73159589	G	intron_variant	MODIFIER	PSEN1	ENSG00000080815	Transcript	ENST00000394157.7	protein_coding	-	3/4	-	-	-	-	-	-	-	-	0.425	1.039	-0.007919	-
Female Brain	PSEN1	rs77373518	rs61986882	0.875696	14	73159589	G	A	0.0266	14:73159589-73159589	G	intron_variant	MODIFIER	PSEN1	ENSG00000080815	Transcript	ENST00000394164.5	protein_coding	-	3/11	-	-	-	-	-	-	-	-	0.425	1.039	-0.007919	-
Female Brain	PSEN1	rs77373518	rs61986882	0.875696	14	73159589	G	A	0.0266	14:73159589-73159589	G	intron_variant,NMD_transcript_variant	MODIFIER	PSEN1	ENSG00000080815	Transcript	ENST00000553447.7	nonsense_mediated_decay	-	4/6	-	-	-	-	-	-	-	-	0.425	1.039	-0.007919	-
Female Brain	PSEN1	rs77373518	rs61986882	0.875696	14	73159589	G	A	0.0266	14:73159589-73159589	G	intron_variant	MODIFIER	PSEN1	ENSG00000080815	Transcript	ENST00000553599.6	protein_coding	-	3/11	-	-	-	-	-	-	-	-	0.425	1.039	-0.007919	-
Female Brain	PSEN1	rs77373518	rs61986882	0.875696	14	73159589	G	A	0.0266	14:73159589-73159589	G	intron_variant,NMD_transcript_variant	MODIFIER	PSEN1	ENSG00000080815	Transcript	ENST00000700272.1	nonsense_mediated_decay	-	3/12	-	-	-	-	-	-	-	-	0.425	1.039	-0.007919	-
Female Brain	PSEN1	rs77373518	rs61986882	0.875696	14	73159589	G	A	0.0266	14:73159589-73159589	G	intron_variant	MODIFIER	PSEN1	ENSG00000080815	Transcript	ENST00000700273.1	protein_coding	-	4/12	-	-	-	-	-	-	-	-	0.425	1.039	-0.007919	-
Female Brain	PSEN1	rs77373518	rs61986882	0.875696	14	73159589	G	A	0.0266	14:73159589-73159589	G	intron_variant	MODIFIER	PSEN1	ENSG00000080815	Transcript	ENST00000700431.1	protein_coding	-	2/3	-	-	-	-	-	-	-	-	0.425	1.039	-0.007919	-
Female Brain	PSEN1	rs77373518	rs61986882	0.875696	14	73159589	G	A	0.0266	14:73159589-73159589	G	intron_variant,non_coding_transcript_variant	MODIFIER	PSEN1	ENSG00000080815	Transcript	ENST00000700432.1	retained_intron	-	2/7	-	-	-	-	-	-	-	-	0.425	1.039	-0.007919	-
Female Brain	PSEN1	rs77373518	rs61986882	0.875696	14	73159589	G	A	0.0266	14:73159589-73159589	G	intron_variant,non_coding_transcript_variant	MODIFIER	PSEN1	ENSG00000080815	Transcript	ENST00000700433.1	retained_intron	-	2/8	-	-	-	-	-	-	-	-	0.425	1.039	-0.007919	-
Female Brain	PSEN1	rs77373518	rs61986882	0.875696	14	73159589	G	A	0.0266	14:73159589-73159589	G	intron_variant,non_coding_transcript_variant	MODIFIER	PSEN1	ENSG00000080815	Transcript	ENST00000700434.1	retained_intron	-	2/8	-	-	-	-	-	-	-	-	0.425	1.039	-0.007919	-
Female Brain	PSEN1	rs77373518	rs61986882	0.875696	14	73159589	G	A	0.0266	14:73159589-73159589	G	intron_variant,non_coding_transcript_variant	MODIFIER	PSEN1	ENSG00000080815	Transcript	ENST00000700435.1	protein_coding_CDS_not_defined	-	2/9	-	-	-	-	-	-	-	-	0.425	1.039	-0.007919	-
Female Brain	PSEN1	rs77373518	rs61986882	0.875696	14	73159589	G	A	0.0266	14:73159589-73159589	G	intron_variant,NMD_transcript_variant	MODIFIER	PSEN1	ENSG00000080815	Transcript	ENST00000700436.1	nonsense_mediated_decay	-	2/11	-	-	-	-	-	-	-	-	0.425	1.039	-0.007919	-
Female Brain	PSEN1	rs77373518	rs61986882	0.875696	14	73159589	G	A	0.0266	14:73159589-73159589	G	intron_variant	MODIFIER	PSEN1	ENSG00000080815	Transcript	ENST00000700437.1	protein_coding	-	2/10	-	-	-	-	-	-	-	-	0.425	1.039	-0.007919	-
Female Brain	PSEN1	rs77373518	rs61986882	0.875696	14	73159589	G	A	0.0266	14:73159589-73159589	G	intron_variant,non_coding_transcript_variant	MODIFIER	PSEN1	ENSG00000080815	Transcript	ENST00000700467.1	retained_intron	-	2/8	-	-	-	-	-	-	-	-	0.425	1.039	-0.007919	-
Female Brain	PSEN1	rs77373518	rs61986882	0.875696	14	73159589	G	A	0.0266	14:73159589-73159589	G	intron_variant	MODIFIER	PSEN1	ENSG00000080815	Transcript	ENST00000700468.1	protein_coding	-	2/9	-	-	-	-	-	-	-	-	0.425	1.039	-0.007919	-
Female Brain	PSEN1	rs77373518	rs61986882	0.875696	14	73159589	G	A	0.0266	14:73159589-73159589	G	intron_variant	MODIFIER	PSEN1	ENSG00000080815	Transcript	ENST00000700469.1	protein_coding	-	2/10	-	-	-	-	-	-	-	-	0.425	1.039	-0.007919	-
Female Brain	PSEN1	rs77373518	rs61986882	0.875696	14	73159589	G	A	0.0266	14:73159589-73159589	G	intron_variant,NMD_transcript_variant	MODIFIER	PSEN1	ENSG00000080815	Transcript	ENST00000700311.1	nonsense_mediated_decay	-	4/12	-	-	-	-	-	-	-	-	0.425	1.039	-0.007919	-
Female Brain	PSEN1	rs77373518	rs61986882	0.875696	14	73159589	G	A	0.0266	14:73159589-73159589	G	intron_variant	MODIFIER	PSEN1	ENSG00000080815	Transcript	ENST00000700312.1	protein_coding	-	3/11	-	-	-	-	-	-	-	-	0.425	1.039	-0.007919	-
Female Brain	PSEN1	rs77373518	rs61986882	0.875696	14	73159589	G	A	0.0266	14:73159589-73159589	G	intron_variant	MODIFIER	PSEN1	ENSG00000080815	Transcript	ENST00000700313.1	protein_coding	-	4/12	-	-	-	-	-	-	-	-	0.425	1.039	-0.007919	-
Female Brain	PSEN1	rs77373518	rs61986882	0.875696	14	73159589	G	A	0.0266	14:73159589-73159589	G	intron_variant,NMD_transcript_variant	MODIFIER	PSEN1	ENSG00000080815	Transcript	ENST00000700314.1	nonsense_mediated_decay	-	3/12	-	-	-	-	-	-	-	-	0.425	1.039	-0.007919	-
Female Brain	PSEN1	rs77373518	rs61986882	0.875696	14	73159589	G	A	0.0266	14:73159589-73159589	G	intron_variant	MODIFIER	PSEN1	ENSG00000080815	Transcript	ENST00000554131.6	protein_coding	-	4/12	-	-	-	-	-	-	-	-	0.425	1.039	-0.007919	-
Female Brain	PSEN1	rs77373518	rs61986882	0.875696	14	73159589	G	A	0.0266	14:73159589-73159589	G	intron_variant	MODIFIER	PSEN1	ENSG00000080815	Transcript	ENST00000555254.5	protein_coding	-	3/4	-	-	-	-	-	-	-	-	0.425	1.039	-0.007919	-
Female Brain	PSEN1	rs77373518	rs61986882	0.875696	14	73159589	G	A	0.0266	14:73159589-73159589	G	intron_variant,NMD_transcript_variant	MODIFIER	PSEN1	ENSG00000080815	Transcript	ENST00000555386.6	nonsense_mediated_decay	-	3/12	-	-	-	-	-	-	-	-	0.425	1.039	-0.007919	-
Female Brain	PSEN1	rs77373518	rs61986882	0.875696	14	73159589	G	A	0.0266	14:73159589-73159589	G	intron_variant,NMD_transcript_variant	MODIFIER	PSEN1	ENSG00000080815	Transcript	ENST00000556011.6	nonsense_mediated_decay	-	4/6	-	-	-	-	-	-	-	-	0.425	1.039	-0.007919	-
Female Brain	PSEN1	rs77373518	rs61986882	0.875696	14	73159589	G	A	0.0266	14:73159589-73159589	G	intron_variant,non_coding_transcript_variant	MODIFIER	PSEN1	ENSG00000080815	Transcript	ENST00000556066.2	retained_intron	-	2/10	-	-	-	-	-	-	-	-	0.425	1.039	-0.007919	-
Female Brain	PSEN1	rs77373518	rs61986882	0.875696	14	73159589	G	A	0.0266	14:73159589-73159589	G	intron_variant	MODIFIER	PSEN1	ENSG00000080815	Transcript	ENST00000556533.5	protein_coding	-	3/3	-	-	-	-	-	-	-	-	0.425	1.039	-0.007919	-
Female Brain	PSEN1	rs77373518	rs61986882	0.875696	14	73159589	G	A	0.0266	14:73159589-73159589	G	intron_variant	MODIFIER	PSEN1	ENSG00000080815	Transcript	ENST00000556864.5	protein_coding	-	4/4	-	-	-	-	-	-	-	-	0.425	1.039	-0.007919	-
Female Brain	PSEN1	rs77373518	rs61986882	0.875696	14	73159589	G	A	0.0266	14:73159589-73159589	G	intron_variant	MODIFIER	PSEN1	ENSG00000080815	Transcript	ENST00000556951.6	protein_coding	-	3/11	-	-	-	-	-	-	-	-	0.425	1.039	-0.007919	-
Female Brain	PSEN1	rs77373518	rs61986882	0.875696	14	73159589	G	A	0.0266	14:73159589-73159589	G	intron_variant	MODIFIER	PSEN1	ENSG00000080815	Transcript	ENST00000557037.5	protein_coding	-	6/6	-	-	-	-	-	-	-	-	0.425	1.039	-0.007919	-
Female Brain	PSEN1	rs77373518	rs61986882	0.875696	14	73159589	G	A	0.0266	14:73159589-73159589	G	intron_variant	MODIFIER	PSEN1	ENSG00000080815	Transcript	ENST00000557293.6	protein_coding	-	3/11	-	-	-	-	-	-	-	-	0.425	1.039	-0.007919	-
Female Brain	PSEN1	rs77373518	rs61986882	0.875696	14	73159589	G	A	0.0266	14:73159589-73159589	G	intron_variant	MODIFIER	PSEN1	ENSG00000080815	Transcript	ENST00000557356.5	protein_coding	-	3/4	-	-	-	-	-	-	-	-	0.425	1.039	-0.007919	-
Female Brain	PSEN1	rs77373518	rs61986882	0.875696	14	73159589	G	A	0.0266	14:73159589-73159589	G	intron_variant	MODIFIER	PSEN1	ENSG00000080815	Transcript	ENST00000557511.5	protein_coding	-	1/8	-	-	-	-	-	-	-	-	0.425	1.039	-0.007919	-
Female Brain	PSEN1	rs77373518	rs61986882	0.875696	14	73159589	G	A	0.0266	14:73159589-73159589	G	intron_variant,NMD_transcript_variant	MODIFIER	PSEN1	ENSG00000080815	Transcript	ENST00000559361.6	nonsense_mediated_decay	-	3/12	-	-	-	-	-	-	-	-	0.425	1.039	-0.007919	-
Female Brain	PSEN1	rs77373518	rs61986882	0.875696	14	73159589	G	A	0.0266	14:73159589-73159589	G	intron_variant	MODIFIER	PSEN1	ENSG00000080815	Transcript	ENST00000560005.6	protein_coding	-	4/4	-	-	-	-	-	-	-	-	0.425	1.039	-0.007919	-
Female Brain	PSEN1	rs77373518	rs61986882	0.875696	14	73159589	G	A	0.0266	14:73159589-73159589	G	intron_variant,NMD_transcript_variant	MODIFIER	PSEN1	ENSG00000080815	Transcript	ENST00000697912.1	nonsense_mediated_decay	-	3/12	-	-	-	-	-	-	-	-	0.425	1.039	-0.007919	-
Female Brain	PSEN1	rs77373518	rs61986882	0.875696	14	73159589	G	A	0.0266	14:73159589-73159589	G	intron_variant,non_coding_transcript_variant	MODIFIER	PSEN1	ENSG00000080815	Transcript	ENST00000697913.1	retained_intron	-	3/10	-	-	-	-	-	-	-	-	0.425	1.039	-0.007919	-
Female Brain	PSEN1	rs77373518	rs61986882	0.875696	14	73159589	G	A	0.0266	14:73159589-73159589	G	intron_variant,non_coding_transcript_variant	MODIFIER	PSEN1	ENSG00000080815	Transcript	ENST00000697914.1	retained_intron	-	3/3	-	-	-	-	-	-	-	-	0.425	1.039	-0.007919	-
Female Brain	PSEN1	rs77373518	rs61986882	0.875696	14	73159589	G	A	0.0266	14:73159589-73159589	G	intron_variant	MODIFIER	PSEN1	ENSG00000080815	Transcript	ENST00000700265.1	protein_coding	-	3/11	-	-	-	-	-	-	-	-	0.425	1.039	-0.007919	-
Female Brain	PSEN1	rs77373518	rs61986882	0.875696	14	73159589	G	A	0.0266	14:73159589-73159589	G	intron_variant,NMD_transcript_variant	MODIFIER	PSEN1	ENSG00000080815	Transcript	ENST00000700266.1	nonsense_mediated_decay	-	4/13	-	-	-	-	-	-	-	-	0.425	1.039	-0.007919	-
Female Brain	PSEN1	rs77373518	rs61986882	0.875696	14	73159589	G	A	0.0266	14:73159589-73159589	G	intron_variant	MODIFIER	PSEN1	ENSG00000080815	Transcript	ENST00000700267.1	protein_coding	-	3/11	-	-	-	-	-	-	-	-	0.425	1.039	-0.007919	-
Female Brain	PSEN1	rs77373518	rs61986882	0.875696	14	73159589	G	A	0.0266	14:73159589-73159589	G	intron_variant	MODIFIER	PSEN1	ENSG00000080815	Transcript	ENST00000700268.1	protein_coding	-	3/11	-	-	-	-	-	-	-	-	0.425	1.039	-0.007919	-
Female Brain	PSEN1	rs77373518	rs61986882	0.875696	14	73159589	G	A	0.0266	14:73159589-73159589	G	intron_variant	MODIFIER	PSEN1	ENSG00000080815	Transcript	ENST00000700269.1	protein_coding	-	4/12	-	-	-	-	-	-	-	-	0.425	1.039	-0.007919	-
Female Brain	PSEN1	rs77373518	rs61986882	0.875696	14	73159589	G	A	0.0266	14:73159589-73159589	G	intron_variant,non_coding_transcript_variant	MODIFIER	PSEN1	ENSG00000080815	Transcript	ENST00000700270.1	retained_intron	-	3/8	-	-	-	-	-	-	-	-	0.425	1.039	-0.007919	-
Female Brain	PSEN1	rs77373518	rs61986882	0.875696	14	73159589	G	A	0.0266	14:73159589-73159589	G	intron_variant	MODIFIER	PSEN1	ENSG00000080815	Transcript	ENST00000700271.1	protein_coding	-	3/10	-	-	-	-	-	-	-	-	0.425	1.039	-0.007919	-
Female Brain	PSEN1	rs77373518	rs61986882	0.875696	14	73159589	G	A	0.0266	14:73159589-73159589	G	intron_variant,non_coding_transcript_variant	MODIFIER	PSEN1	ENSG00000080815	Transcript	ENST00000700409.1	protein_coding_CDS_not_defined	-	2/3	-	-	-	-	-	-	-	-	0.425	1.039	-0.007919	-
Female Brain	PSEN1	rs77373518	rs61986882	0.875696	14	73159589	G	A	0.0266	14:73159589-73159589	G	intron_variant,non_coding_transcript_variant	MODIFIER	PSEN1	ENSG00000080815	Transcript	ENST00000700410.1	protein_coding_CDS_not_defined	-	2/4	-	-	-	-	-	-	-	-	0.425	1.039	-0.007919	-
Female Brain	PSEN1	rs77373518	rs61986882	0.875696	14	73159589	G	A	0.0266	14:73159589-73159589	G	intron_variant,NMD_transcript_variant	MODIFIER	PSEN1	ENSG00000080815	Transcript	ENST00000700430.1	nonsense_mediated_decay	-	2/4	-	-	-	-	-	-	-	-	0.425	1.039	-0.007919	-
Female Brain	PSEN1	rs77373518	rs61986882	0.875696	14	73159589	G	A	0.0266	14:73159589-73159589	G	intron_variant,NMD_transcript_variant	MODIFIER	PSEN1	ENSG00000080815	Transcript	ENST00000700315.1	nonsense_mediated_decay	-	3/12	-	-	-	-	-	-	-	-	0.425	1.039	-0.007919	-
Female Brain	PSEN1	rs77373518	rs61986882	0.875696	14	73159589	G	A	0.0266	14:73159589-73159589	G	intron_variant,NMD_transcript_variant	MODIFIER	PSEN1	ENSG00000080815	Transcript	ENST00000700316.1	nonsense_mediated_decay	-	3/12	-	-	-	-	-	-	-	-	0.425	1.039	-0.007919	-
Female Brain	PSEN1	rs77373518	rs61986882	0.875696	14	73159589	G	A	0.0266	14:73159589-73159589	G	intron_variant	MODIFIER	PSEN1	ENSG00000080815	Transcript	ENST00000700317.1	protein_coding	-	3/11	-	-	-	-	-	-	-	-	0.425	1.039	-0.007919	-
Female Brain	PSEN1	rs77373518	rs61986882	0.875696	14	73159589	G	A	0.0266	14:73159589-73159589	G	intron_variant,NMD_transcript_variant	MODIFIER	PSEN1	ENSG00000080815	Transcript	ENST00000700305.1	nonsense_mediated_decay	-	3/12	-	-	-	-	-	-	-	-	0.425	1.039	-0.007919	-
Female Brain	PSEN1	rs77373518	rs61986882	0.875696	14	73159589	G	A	0.0266	14:73159589-73159589	G	intron_variant	MODIFIER	PSEN1	ENSG00000080815	Transcript	ENST00000700306.1	protein_coding	-	3/11	-	-	-	-	-	-	-	-	0.425	1.039	-0.007919	-
Female Brain	PSEN1	rs77373518	rs61986882	0.875696	14	73159589	G	A	0.0266	14:73159589-73159589	G	intron_variant	MODIFIER	PSEN1	ENSG00000080815	Transcript	ENST00000700307.1	protein_coding	-	3/10	-	-	-	-	-	-	-	-	0.425	1.039	-0.007919	-
Female Brain	PSEN1	rs77373518	rs61986882	0.875696	14	73159589	G	A	0.0266	14:73159589-73159589	G	intron_variant,NMD_transcript_variant	MODIFIER	PSEN1	ENSG00000080815	Transcript	ENST00000700308.1	nonsense_mediated_decay	-	3/12	-	-	-	-	-	-	-	-	0.425	1.039	-0.007919	-
Female Brain	PSEN1	rs77373518	rs61986882	0.875696	14	73159589	G	A	0.0266	14:73159589-73159589	G	intron_variant,NMD_transcript_variant	MODIFIER	PSEN1	ENSG00000080815	Transcript	ENST00000700309.1	nonsense_mediated_decay	-	4/12	-	-	-	-	-	-	-	-	0.425	1.039	-0.007919	-
Female Brain	PSEN1	rs77373518	rs61986882	0.875696	14	73159589	G	A	0.0266	14:73159589-73159589	G	intron_variant,NMD_transcript_variant	MODIFIER	PSEN1	ENSG00000080815	Transcript	ENST00000700310.1	nonsense_mediated_decay	-	3/11	-	-	-	-	-	-	-	-	0.425	1.039	-0.007919	-
Female Brain	PSEN1	rs77373518	rs61986882	0.875696	14	73159589	G	A	0.0266	14:73159589-73159589	G	intron_variant	MODIFIER	PSEN1	ENSG00000080815	Transcript	ENST00000700324.1	protein_coding	-	4/12	-	-	-	-	-	-	-	-	0.425	1.039	-0.007919	-
Female Brain	PSEN1	rs77373518	rs61986882	0.875696	14	73159589	G	A	0.0266	14:73159589-73159589	G	intron_variant,non_coding_transcript_variant	MODIFIER	PSEN1	ENSG00000080815	Transcript	ENST00000700374.1	protein_coding_CDS_not_defined	-	3/3	-	-	-	-	-	-	-	-	0.425	1.039	-0.007919	-
Female Brain	PSEN1	rs77373518	rs61986882	0.875696	14	73159589	G	A	0.0266	14:73159589-73159589	G	intron_variant	MODIFIER	PSEN1	ENSG00000080815	Transcript	ENST00000700375.1	protein_coding	-	4/12	-	-	-	-	-	-	-	-	0.425	1.039	-0.007919	-
Female Brain	PSEN1	rs77373518	rs61986882	0.875696	14	73159589	G	A	0.0266	14:73159589-73159589	G	intron_variant,non_coding_transcript_variant	MODIFIER	PSEN1	ENSG00000080815	Transcript	ENST00000700376.1	retained_intron	-	3/6	-	-	-	-	-	-	-	-	0.425	1.039	-0.007919	-
Female Brain	PSEN1	rs77373518	rs61986882	0.875696	14	73159589	G	A	0.0266	14:73159589-73159589	G	intron_variant,NMD_transcript_variant	MODIFIER	PSEN1	ENSG00000080815	Transcript	ENST00000700377.1	nonsense_mediated_decay	-	3/12	-	-	-	-	-	-	-	-	0.425	1.039	-0.007919	-
Female Brain	PSEN1	rs77373518	rs61986882	0.875696	14	73159589	G	A	0.0266	14:73159589-73159589	G	intron_variant	MODIFIER	PSEN1	ENSG00000080815	Transcript	ENST00000700378.1	protein_coding	-	3/11	-	-	-	-	-	-	-	-	0.425	1.039	-0.007919	-
Female Brain	PSEN1	rs77373518	rs61986882	0.875696	14	73159589	G	A	0.0266	14:73159589-73159589	G	intron_variant,non_coding_transcript_variant	MODIFIER	PSEN1	ENSG00000080815	Transcript	ENST00000700379.1	protein_coding_CDS_not_defined	-	3/11	-	-	-	-	-	-	-	-	0.425	1.039	-0.007919	-
Female Brain	PSEN1	rs77373518	rs61986882	0.875696	14	73159589	G	A	0.0266	14:73159589-73159589	G	intron_variant,NMD_transcript_variant	MODIFIER	PSEN1	ENSG00000080815	Transcript	ENST00000700318.1	nonsense_mediated_decay	-	3/11	-	-	-	-	-	-	-	-	0.425	1.039	-0.007919	-
Female Brain	PSEN1	rs77373518	rs61986882	0.875696	14	73159589	G	A	0.0266	14:73159589-73159589	G	intron_variant,NMD_transcript_variant	MODIFIER	PSEN1	ENSG00000080815	Transcript	ENST00000700319.1	nonsense_mediated_decay	-	3/10	-	-	-	-	-	-	-	-	0.425	1.039	-0.007919	-
Female Brain	PSEN1	rs77373518	rs61986882	0.875696	14	73159589	G	A	0.0266	14:73159589-73159589	G	intron_variant	MODIFIER	PSEN1	ENSG00000080815	Transcript	ENST00000700320.1	protein_coding	-	3/11	-	-	-	-	-	-	-	-	0.425	1.039	-0.007919	-
Female Brain	PSEN1	rs77373518	rs61986882	0.875696	14	73159589	G	A	0.0266	14:73159589-73159589	G	intron_variant	MODIFIER	PSEN1	ENSG00000080815	Transcript	ENST00000700321.1	protein_coding	-	3/11	-	-	-	-	-	-	-	-	0.425	1.039	-0.007919	-
Female Brain	PSEN1	rs77373518	rs61986882	0.875696	14	73159589	G	A	0.0266	14:73159589-73159589	G	intron_variant	MODIFIER	PSEN1	ENSG00000080815	Transcript	ENST00000700322.1	protein_coding	-	3/11	-	-	-	-	-	-	-	-	0.425	1.039	-0.007919	-
Female Brain	PSEN1	rs77373518	rs61986882	0.875696	14	73159589	G	A	0.0266	14:73159589-73159589	G	intron_variant	MODIFIER	PSEN1	ENSG00000080815	Transcript	ENST00000700323.1	protein_coding	-	4/12	-	-	-	-	-	-	-	-	0.425	1.039	-0.007919	-
Female Brain	PSEN1	rs77373518	rs61986882	0.875696	14	73159589	G	A	0.0266	14:73159589-73159589	G	intron_variant,non_coding_transcript_variant	MODIFIER	PSEN1	ENSG00000080815	Transcript	ENST00000700407.1	retained_intron	-	2/2	-	-	-	-	-	-	-	-	0.425	1.039	-0.007919	-
Female Brain	PSEN1	rs77373518	rs61986882	0.875696	14	73159589	G	A	0.0266	14:73159589-73159589	G	intron_variant,non_coding_transcript_variant	MODIFIER	PSEN1	ENSG00000080815	Transcript	ENST00000700408.1	protein_coding_CDS_not_defined	-	2/3	-	-	-	-	-	-	-	-	0.425	1.039	-0.007919	-
Female Brain	PSEN1	rs77373518	rs61986882	0.875696	14	73159589	G	A	0.0266	14:73159589-73159589	G	intron_variant,non_coding_transcript_variant	MODIFIER	PSEN1	ENSG00000080815	Transcript	ENST00000700404.1	retained_intron	-	2/11	-	-	-	-	-	-	-	-	0.425	1.039	-0.007919	-
Female Brain	PSEN1	rs77373518	rs61986882	0.875696	14	73159589	G	A	0.0266	14:73159589-73159589	G	intron_variant,non_coding_transcript_variant	MODIFIER	PSEN1	ENSG00000080815	Transcript	ENST00000700388.1	retained_intron	-	3/6	-	-	-	-	-	-	-	-	0.425	1.039	-0.007919	-
Female Brain	PSEN1	rs77373518	rs61986882	0.875696	14	73159589	G	A	0.0266	14:73159589-73159589	G	intron_variant	MODIFIER	PSEN1	ENSG00000080815	Transcript	ENST00000700389.1	protein_coding	-	4/12	-	-	-	-	-	-	-	-	0.425	1.039	-0.007919	-
Female Brain	PSEN1	rs77373518	rs61986882	0.875696	14	73159589	G	A	0.0266	14:73159589-73159589	G	intron_variant,non_coding_transcript_variant	MODIFIER	PSEN1	ENSG00000080815	Transcript	ENST00000700390.1	retained_intron	-	2/10	-	-	-	-	-	-	-	-	0.425	1.039	-0.007919	-
Female Brain	PSEN1	rs77373518	rs61986882	0.875696	14	73159589	G	A	0.0266	14:73159589-73159589	G	intron_variant,non_coding_transcript_variant	MODIFIER	PSEN1	ENSG00000080815	Transcript	ENST00000700405.1	protein_coding_CDS_not_defined	-	2/3	-	-	-	-	-	-	-	-	0.425	1.039	-0.007919	-
Female Brain	PSEN1	rs77373518	rs61986882	0.875696	14	73159589	G	A	0.0266	14:73159589-73159589	G	intron_variant,non_coding_transcript_variant	MODIFIER	PSEN1	ENSG00000080815	Transcript	ENST00000700406.1	protein_coding_CDS_not_defined	-	2/3	-	-	-	-	-	-	-	-	0.425	1.039	-0.007919	-
Female Brain	PSEN1	rs77373518	rs61986883	0.875339	14	73160900	T	C	0.0266	14:73160900-73160900	T	intron_variant	MODIFIER	PSEN1	ENSG00000080815	Transcript	ENST00000700312.1	protein_coding	-	3/11	-	-	-	-	-	-	-	-	0.425	4.225	0.385251	-
Female Brain	PSEN1	rs77373518	rs61986883	0.875339	14	73160900	T	C	0.0266	14:73160900-73160900	T	intron_variant,NMD_transcript_variant	MODIFIER	PSEN1	ENSG00000080815	Transcript	ENST00000700302.1	nonsense_mediated_decay	-	3/11	-	-	-	-	-	-	-	-	0.425	4.225	0.385251	-
Female Brain	PSEN1	rs77373518	rs61986883	0.875339	14	73160900	T	C	0.0266	14:73160900-73160900	T	intron_variant,NMD_transcript_variant	MODIFIER	PSEN1	ENSG00000080815	Transcript	ENST00000700303.1	nonsense_mediated_decay	-	3/11	-	-	-	-	-	-	-	-	0.425	4.225	0.385251	-
Female Brain	PSEN1	rs77373518	rs61986883	0.875339	14	73160900	T	C	0.0266	14:73160900-73160900	T	intron_variant	MODIFIER	PSEN1	ENSG00000080815	Transcript	ENST00000700313.1	protein_coding	-	4/12	-	-	-	-	-	-	-	-	0.425	4.225	0.385251	-
Female Brain	PSEN1	rs77373518	rs61986883	0.875339	14	73160900	T	C	0.0266	14:73160900-73160900	T	intron_variant	MODIFIER	PSEN1	ENSG00000080815	Transcript	ENST00000700273.1	protein_coding	-	4/12	-	-	-	-	-	-	-	-	0.425	4.225	0.385251	-
Female Brain	PSEN1	rs77373518	rs61986883	0.875339	14	73160900	T	C	0.0266	14:73160900-73160900	T	intron_variant,NMD_transcript_variant	MODIFIER	PSEN1	ENSG00000080815	Transcript	ENST00000700310.1	nonsense_mediated_decay	-	3/11	-	-	-	-	-	-	-	-	0.425	4.225	0.385251	-
Female Brain	PSEN1	rs77373518	rs61986883	0.875339	14	73160900	T	C	0.0266	14:73160900-73160900	T	intron_variant,NMD_transcript_variant	MODIFIER	PSEN1	ENSG00000080815	Transcript	ENST00000700311.1	nonsense_mediated_decay	-	4/12	-	-	-	-	-	-	-	-	0.425	4.225	0.385251	-
Female Brain	PSEN1	rs77373518	rs61986883	0.875339	14	73160900	T	C	0.0266	14:73160900-73160900	T	intron_variant,non_coding_transcript_variant	MODIFIER	PSEN1	ENSG00000080815	Transcript	ENST00000700270.1	retained_intron	-	3/8	-	-	-	-	-	-	-	-	0.425	4.225	0.385251	-
Female Brain	PSEN1	rs77373518	rs61986883	0.875339	14	73160900	T	C	0.0266	14:73160900-73160900	T	intron_variant	MODIFIER	PSEN1	ENSG00000080815	Transcript	ENST00000700271.1	protein_coding	-	3/10	-	-	-	-	-	-	-	-	0.425	4.225	0.385251	-
Female Brain	PSEN1	rs77373518	rs61986883	0.875339	14	73160900	T	C	0.0266	14:73160900-73160900	T	intron_variant,NMD_transcript_variant	MODIFIER	PSEN1	ENSG00000080815	Transcript	ENST00000700272.1	nonsense_mediated_decay	-	4/12	-	-	-	-	-	-	-	-	0.425	4.225	0.385251	-
Female Brain	PSEN1	rs77373518	rs61986883	0.875339	14	73160900	T	C	0.0266	14:73160900-73160900	T	intron_variant,non_coding_transcript_variant	MODIFIER	PSEN1	ENSG00000080815	Transcript	ENST00000700410.1	protein_coding_CDS_not_defined	-	3/4	-	-	-	-	-	-	-	-	0.425	4.225	0.385251	-
Female Brain	PSEN1	rs77373518	rs61986883	0.875339	14	73160900	T	C	0.0266	14:73160900-73160900	T	intron_variant,NMD_transcript_variant	MODIFIER	PSEN1	ENSG00000080815	Transcript	ENST00000700430.1	nonsense_mediated_decay	-	3/4	-	-	-	-	-	-	-	-	0.425	4.225	0.385251	-
Female Brain	PSEN1	rs77373518	rs61986883	0.875339	14	73160900	T	C	0.0266	14:73160900-73160900	T	intron_variant	MODIFIER	PSEN1	ENSG00000080815	Transcript	ENST00000700431.1	protein_coding	-	2/3	-	-	-	-	-	-	-	-	0.425	4.225	0.385251	-
Female Brain	PSEN1	rs77373518	rs61986883	0.875339	14	73160900	T	C	0.0266	14:73160900-73160900	T	intron_variant,NMD_transcript_variant	MODIFIER	PSEN1	ENSG00000080815	Transcript	ENST00000700304.1	nonsense_mediated_decay	-	4/12	-	-	-	-	-	-	-	-	0.425	4.225	0.385251	-
Female Brain	PSEN1	rs77373518	rs61986883	0.875339	14	73160900	T	C	0.0266	14:73160900-73160900	T	intron_variant,NMD_transcript_variant	MODIFIER	PSEN1	ENSG00000080815	Transcript	ENST00000700305.1	nonsense_mediated_decay	-	3/12	-	-	-	-	-	-	-	-	0.425	4.225	0.385251	-
Female Brain	PSEN1	rs77373518	rs61986883	0.875339	14	73160900	T	C	0.0266	14:73160900-73160900	T	intron_variant	MODIFIER	PSEN1	ENSG00000080815	Transcript	ENST00000700306.1	protein_coding	-	3/11	-	-	-	-	-	-	-	-	0.425	4.225	0.385251	-
Female Brain	PSEN1	rs77373518	rs61986883	0.875339	14	73160900	T	C	0.0266	14:73160900-73160900	T	intron_variant	MODIFIER	PSEN1	ENSG00000080815	Transcript	ENST00000700307.1	protein_coding	-	3/10	-	-	-	-	-	-	-	-	0.425	4.225	0.385251	-
Female Brain	PSEN1	rs77373518	rs61986883	0.875339	14	73160900	T	C	0.0266	14:73160900-73160900	T	intron_variant,NMD_transcript_variant	MODIFIER	PSEN1	ENSG00000080815	Transcript	ENST00000700308.1	nonsense_mediated_decay	-	4/12	-	-	-	-	-	-	-	-	0.425	4.225	0.385251	-
Female Brain	PSEN1	rs77373518	rs61986883	0.875339	14	73160900	T	C	0.0266	14:73160900-73160900	T	intron_variant,NMD_transcript_variant	MODIFIER	PSEN1	ENSG00000080815	Transcript	ENST00000700309.1	nonsense_mediated_decay	-	4/12	-	-	-	-	-	-	-	-	0.425	4.225	0.385251	-
Female Brain	PSEN1	rs77373518	rs61986883	0.875339	14	73160900	T	C	0.0266	14:73160900-73160900	T	intron_variant	MODIFIER	PSEN1	ENSG00000080815	Transcript	ENST00000324501.10	protein_coding	-	3/11	-	-	-	-	-	-	-	-	0.425	4.225	0.385251	-
Female Brain	PSEN1	rs77373518	rs61986883	0.875339	14	73160900	T	C	0.0266	14:73160900-73160900	T	intron_variant	MODIFIER	PSEN1	ENSG00000080815	Transcript	ENST00000357710.8	protein_coding	-	3/11	-	-	-	-	-	-	-	-	0.425	4.225	0.385251	-
Female Brain	PSEN1	rs77373518	rs61986883	0.875339	14	73160900	T	C	0.0266	14:73160900-73160900	T	intron_variant	MODIFIER	PSEN1	ENSG00000080815	Transcript	ENST00000394157.7	protein_coding	-	3/4	-	-	-	-	-	-	-	-	0.425	4.225	0.385251	-
Female Brain	PSEN1	rs77373518	rs61986883	0.875339	14	73160900	T	C	0.0266	14:73160900-73160900	T	intron_variant	MODIFIER	PSEN1	ENSG00000080815	Transcript	ENST00000394164.5	protein_coding	-	3/11	-	-	-	-	-	-	-	-	0.425	4.225	0.385251	-
Female Brain	PSEN1	rs77373518	rs61986883	0.875339	14	73160900	T	C	0.0266	14:73160900-73160900	T	intron_variant,NMD_transcript_variant	MODIFIER	PSEN1	ENSG00000080815	Transcript	ENST00000553447.7	nonsense_mediated_decay	-	5/6	-	-	-	-	-	-	-	-	0.425	4.225	0.385251	-
Female Brain	PSEN1	rs77373518	rs61986883	0.875339	14	73160900	T	C	0.0266	14:73160900-73160900	T	intron_variant	MODIFIER	PSEN1	ENSG00000080815	Transcript	ENST00000553599.6	protein_coding	-	3/11	-	-	-	-	-	-	-	-	0.425	4.225	0.385251	-
Female Brain	PSEN1	rs77373518	rs61986883	0.875339	14	73160900	T	C	0.0266	14:73160900-73160900	T	intron_variant,NMD_transcript_variant	MODIFIER	PSEN1	ENSG00000080815	Transcript	ENST00000553855.5	nonsense_mediated_decay	-	1/9	-	-	-	-	-	-	-	-	0.425	4.225	0.385251	-
Female Brain	PSEN1	rs77373518	rs61986883	0.875339	14	73160900	T	C	0.0266	14:73160900-73160900	T	intron_variant	MODIFIER	PSEN1	ENSG00000080815	Transcript	ENST00000554131.6	protein_coding	-	4/12	-	-	-	-	-	-	-	-	0.425	4.225	0.385251	-
Female Brain	PSEN1	rs77373518	rs61986883	0.875339	14	73160900	T	C	0.0266	14:73160900-73160900	T	intron_variant	MODIFIER	PSEN1	ENSG00000080815	Transcript	ENST00000555254.5	protein_coding	-	3/4	-	-	-	-	-	-	-	-	0.425	4.225	0.385251	-
Female Brain	PSEN1	rs77373518	rs61986883	0.875339	14	73160900	T	C	0.0266	14:73160900-73160900	T	intron_variant,NMD_transcript_variant	MODIFIER	PSEN1	ENSG00000080815	Transcript	ENST00000555386.6	nonsense_mediated_decay	-	3/12	-	-	-	-	-	-	-	-	0.425	4.225	0.385251	-
Female Brain	PSEN1	rs77373518	rs61986883	0.875339	14	73160900	T	C	0.0266	14:73160900-73160900	T	intron_variant,NMD_transcript_variant	MODIFIER	PSEN1	ENSG00000080815	Transcript	ENST00000556011.6	nonsense_mediated_decay	-	5/6	-	-	-	-	-	-	-	-	0.425	4.225	0.385251	-
Female Brain	PSEN1	rs77373518	rs61986883	0.875339	14	73160900	T	C	0.0266	14:73160900-73160900	T	intron_variant,non_coding_transcript_variant	MODIFIER	PSEN1	ENSG00000080815	Transcript	ENST00000556066.2	retained_intron	-	2/10	-	-	-	-	-	-	-	-	0.425	4.225	0.385251	-
Female Brain	PSEN1	rs77373518	rs61986883	0.875339	14	73160900	T	C	0.0266	14:73160900-73160900	T	intron_variant	MODIFIER	PSEN1	ENSG00000080815	Transcript	ENST00000556533.5	protein_coding	-	3/3	-	-	-	-	-	-	-	-	0.425	4.225	0.385251	-
Female Brain	PSEN1	rs77373518	rs61986883	0.875339	14	73160900	T	C	0.0266	14:73160900-73160900	T	intron_variant	MODIFIER	PSEN1	ENSG00000080815	Transcript	ENST00000556864.5	protein_coding	-	4/4	-	-	-	-	-	-	-	-	0.425	4.225	0.385251	-
Female Brain	PSEN1	rs77373518	rs61986883	0.875339	14	73160900	T	C	0.0266	14:73160900-73160900	T	intron_variant	MODIFIER	PSEN1	ENSG00000080815	Transcript	ENST00000556951.6	protein_coding	-	3/11	-	-	-	-	-	-	-	-	0.425	4.225	0.385251	-
Female Brain	PSEN1	rs77373518	rs61986883	0.875339	14	73160900	T	C	0.0266	14:73160900-73160900	T	intron_variant	MODIFIER	PSEN1	ENSG00000080815	Transcript	ENST00000557037.5	protein_coding	-	6/6	-	-	-	-	-	-	-	-	0.425	4.225	0.385251	-
Female Brain	PSEN1	rs77373518	rs61986883	0.875339	14	73160900	T	C	0.0266	14:73160900-73160900	T	intron_variant	MODIFIER	PSEN1	ENSG00000080815	Transcript	ENST00000557293.6	protein_coding	-	3/11	-	-	-	-	-	-	-	-	0.425	4.225	0.385251	-
Female Brain	PSEN1	rs77373518	rs61986883	0.875339	14	73160900	T	C	0.0266	14:73160900-73160900	T	intron_variant	MODIFIER	PSEN1	ENSG00000080815	Transcript	ENST00000557356.5	protein_coding	-	3/4	-	-	-	-	-	-	-	-	0.425	4.225	0.385251	-
Female Brain	PSEN1	rs77373518	rs61986883	0.875339	14	73160900	T	C	0.0266	14:73160900-73160900	T	intron_variant	MODIFIER	PSEN1	ENSG00000080815	Transcript	ENST00000557511.5	protein_coding	-	1/8	-	-	-	-	-	-	-	-	0.425	4.225	0.385251	-
Female Brain	PSEN1	rs77373518	rs61986883	0.875339	14	73160900	T	C	0.0266	14:73160900-73160900	T	intron_variant,NMD_transcript_variant	MODIFIER	PSEN1	ENSG00000080815	Transcript	ENST00000559361.6	nonsense_mediated_decay	-	4/12	-	-	-	-	-	-	-	-	0.425	4.225	0.385251	-
Female Brain	PSEN1	rs77373518	rs61986883	0.875339	14	73160900	T	C	0.0266	14:73160900-73160900	T	intron_variant	MODIFIER	PSEN1	ENSG00000080815	Transcript	ENST00000560005.6	protein_coding	-	4/4	-	-	-	-	-	-	-	-	0.425	4.225	0.385251	-
Female Brain	PSEN1	rs77373518	rs61986883	0.875339	14	73160900	T	C	0.0266	14:73160900-73160900	T	intron_variant,NMD_transcript_variant	MODIFIER	PSEN1	ENSG00000080815	Transcript	ENST00000697912.1	nonsense_mediated_decay	-	3/12	-	-	-	-	-	-	-	-	0.425	4.225	0.385251	-
Female Brain	PSEN1	rs77373518	rs61986883	0.875339	14	73160900	T	C	0.0266	14:73160900-73160900	T	intron_variant,non_coding_transcript_variant	MODIFIER	PSEN1	ENSG00000080815	Transcript	ENST00000697913.1	retained_intron	-	3/10	-	-	-	-	-	-	-	-	0.425	4.225	0.385251	-
Female Brain	PSEN1	rs77373518	rs61986883	0.875339	14	73160900	T	C	0.0266	14:73160900-73160900	T	intron_variant,non_coding_transcript_variant	MODIFIER	PSEN1	ENSG00000080815	Transcript	ENST00000697914.1	retained_intron	-	3/3	-	-	-	-	-	-	-	-	0.425	4.225	0.385251	-
Female Brain	PSEN1	rs77373518	rs61986883	0.875339	14	73160900	T	C	0.0266	14:73160900-73160900	T	intron_variant	MODIFIER	PSEN1	ENSG00000080815	Transcript	ENST00000700265.1	protein_coding	-	3/11	-	-	-	-	-	-	-	-	0.425	4.225	0.385251	-
Female Brain	PSEN1	rs77373518	rs61986883	0.875339	14	73160900	T	C	0.0266	14:73160900-73160900	T	intron_variant,NMD_transcript_variant	MODIFIER	PSEN1	ENSG00000080815	Transcript	ENST00000700266.1	nonsense_mediated_decay	-	4/13	-	-	-	-	-	-	-	-	0.425	4.225	0.385251	-
Female Brain	PSEN1	rs77373518	rs61986883	0.875339	14	73160900	T	C	0.0266	14:73160900-73160900	T	intron_variant	MODIFIER	PSEN1	ENSG00000080815	Transcript	ENST00000700267.1	protein_coding	-	3/11	-	-	-	-	-	-	-	-	0.425	4.225	0.385251	-
Female Brain	PSEN1	rs77373518	rs61986883	0.875339	14	73160900	T	C	0.0266	14:73160900-73160900	T	intron_variant	MODIFIER	PSEN1	ENSG00000080815	Transcript	ENST00000700268.1	protein_coding	-	3/11	-	-	-	-	-	-	-	-	0.425	4.225	0.385251	-
Female Brain	PSEN1	rs77373518	rs61986883	0.875339	14	73160900	T	C	0.0266	14:73160900-73160900	T	intron_variant	MODIFIER	PSEN1	ENSG00000080815	Transcript	ENST00000700269.1	protein_coding	-	4/12	-	-	-	-	-	-	-	-	0.425	4.225	0.385251	-
Female Brain	PSEN1	rs77373518	rs61986883	0.875339	14	73160900	T	C	0.0266	14:73160900-73160900	T	intron_variant,non_coding_transcript_variant	MODIFIER	PSEN1	ENSG00000080815	Transcript	ENST00000700408.1	protein_coding_CDS_not_defined	-	3/3	-	-	-	-	-	-	-	-	0.425	4.225	0.385251	-
Female Brain	PSEN1	rs77373518	rs61986883	0.875339	14	73160900	T	C	0.0266	14:73160900-73160900	T	intron_variant,non_coding_transcript_variant	MODIFIER	PSEN1	ENSG00000080815	Transcript	ENST00000700409.1	protein_coding_CDS_not_defined	-	3/3	-	-	-	-	-	-	-	-	0.425	4.225	0.385251	-
Female Brain	PSEN1	rs77373518	rs61986883	0.875339	14	73160900	T	C	0.0266	14:73160900-73160900	T	intron_variant	MODIFIER	PSEN1	ENSG00000080815	Transcript	ENST00000700469.1	protein_coding	-	2/10	-	-	-	-	-	-	-	-	0.425	4.225	0.385251	-
Female Brain	PSEN1	rs77373518	rs61986883	0.875339	14	73160900	T	C	0.0266	14:73160900-73160900	T	intron_variant,NMD_transcript_variant	MODIFIER	PSEN1	ENSG00000080815	Transcript	ENST00000700314.1	nonsense_mediated_decay	-	3/12	-	-	-	-	-	-	-	-	0.425	4.225	0.385251	-
Female Brain	PSEN1	rs77373518	rs61986883	0.875339	14	73160900	T	C	0.0266	14:73160900-73160900	T	intron_variant,NMD_transcript_variant	MODIFIER	PSEN1	ENSG00000080815	Transcript	ENST00000700315.1	nonsense_mediated_decay	-	3/12	-	-	-	-	-	-	-	-	0.425	4.225	0.385251	-
Female Brain	PSEN1	rs77373518	rs61986883	0.875339	14	73160900	T	C	0.0266	14:73160900-73160900	T	intron_variant,NMD_transcript_variant	MODIFIER	PSEN1	ENSG00000080815	Transcript	ENST00000700316.1	nonsense_mediated_decay	-	3/12	-	-	-	-	-	-	-	-	0.425	4.225	0.385251	-
Female Brain	PSEN1	rs77373518	rs61986883	0.875339	14	73160900	T	C	0.0266	14:73160900-73160900	T	intron_variant	MODIFIER	PSEN1	ENSG00000080815	Transcript	ENST00000700317.1	protein_coding	-	3/11	-	-	-	-	-	-	-	-	0.425	4.225	0.385251	-
Female Brain	PSEN1	rs77373518	rs61986883	0.875339	14	73160900	T	C	0.0266	14:73160900-73160900	T	intron_variant,non_coding_transcript_variant	MODIFIER	PSEN1	ENSG00000080815	Transcript	ENST00000700432.1	retained_intron	-	3/7	-	-	-	-	-	-	-	-	0.425	4.225	0.385251	-
Female Brain	PSEN1	rs77373518	rs61986883	0.875339	14	73160900	T	C	0.0266	14:73160900-73160900	T	intron_variant,non_coding_transcript_variant	MODIFIER	PSEN1	ENSG00000080815	Transcript	ENST00000700433.1	retained_intron	-	2/8	-	-	-	-	-	-	-	-	0.425	4.225	0.385251	-
Female Brain	PSEN1	rs77373518	rs61986883	0.875339	14	73160900	T	C	0.0266	14:73160900-73160900	T	intron_variant,non_coding_transcript_variant	MODIFIER	PSEN1	ENSG00000080815	Transcript	ENST00000700434.1	retained_intron	-	3/8	-	-	-	-	-	-	-	-	0.425	4.225	0.385251	-
Female Brain	PSEN1	rs77373518	rs61986883	0.875339	14	73160900	T	C	0.0266	14:73160900-73160900	T	intron_variant,non_coding_transcript_variant	MODIFIER	PSEN1	ENSG00000080815	Transcript	ENST00000700435.1	protein_coding_CDS_not_defined	-	2/9	-	-	-	-	-	-	-	-	0.425	4.225	0.385251	-
Female Brain	PSEN1	rs77373518	rs61986883	0.875339	14	73160900	T	C	0.0266	14:73160900-73160900	T	intron_variant,NMD_transcript_variant	MODIFIER	PSEN1	ENSG00000080815	Transcript	ENST00000700436.1	nonsense_mediated_decay	-	2/11	-	-	-	-	-	-	-	-	0.425	4.225	0.385251	-
Female Brain	PSEN1	rs77373518	rs61986883	0.875339	14	73160900	T	C	0.0266	14:73160900-73160900	T	intron_variant	MODIFIER	PSEN1	ENSG00000080815	Transcript	ENST00000700437.1	protein_coding	-	2/10	-	-	-	-	-	-	-	-	0.425	4.225	0.385251	-
Female Brain	PSEN1	rs77373518	rs61986883	0.875339	14	73160900	T	C	0.0266	14:73160900-73160900	T	intron_variant,non_coding_transcript_variant	MODIFIER	PSEN1	ENSG00000080815	Transcript	ENST00000700467.1	retained_intron	-	2/8	-	-	-	-	-	-	-	-	0.425	4.225	0.385251	-
Female Brain	PSEN1	rs77373518	rs61986883	0.875339	14	73160900	T	C	0.0266	14:73160900-73160900	T	intron_variant	MODIFIER	PSEN1	ENSG00000080815	Transcript	ENST00000700468.1	protein_coding	-	2/9	-	-	-	-	-	-	-	-	0.425	4.225	0.385251	-
Female Brain	PSEN1	rs77373518	rs61986883	0.875339	14	73160900	T	C	0.0266	14:73160900-73160900	T	intron_variant	MODIFIER	PSEN1	ENSG00000080815	Transcript	ENST00000700375.1	protein_coding	-	4/12	-	-	-	-	-	-	-	-	0.425	4.225	0.385251	-
Female Brain	PSEN1	rs77373518	rs61986883	0.875339	14	73160900	T	C	0.0266	14:73160900-73160900	T	intron_variant,non_coding_transcript_variant	MODIFIER	PSEN1	ENSG00000080815	Transcript	ENST00000700376.1	retained_intron	-	3/6	-	-	-	-	-	-	-	-	0.425	4.225	0.385251	-
Female Brain	PSEN1	rs77373518	rs61986883	0.875339	14	73160900	T	C	0.0266	14:73160900-73160900	T	intron_variant,NMD_transcript_variant	MODIFIER	PSEN1	ENSG00000080815	Transcript	ENST00000700377.1	nonsense_mediated_decay	-	3/12	-	-	-	-	-	-	-	-	0.425	4.225	0.385251	-
Female Brain	PSEN1	rs77373518	rs61986883	0.875339	14	73160900	T	C	0.0266	14:73160900-73160900	T	intron_variant	MODIFIER	PSEN1	ENSG00000080815	Transcript	ENST00000700378.1	protein_coding	-	3/11	-	-	-	-	-	-	-	-	0.425	4.225	0.385251	-
Female Brain	PSEN1	rs77373518	rs61986883	0.875339	14	73160900	T	C	0.0266	14:73160900-73160900	T	intron_variant,non_coding_transcript_variant	MODIFIER	PSEN1	ENSG00000080815	Transcript	ENST00000700379.1	protein_coding_CDS_not_defined	-	3/11	-	-	-	-	-	-	-	-	0.425	4.225	0.385251	-
Female Brain	PSEN1	rs77373518	rs61986883	0.875339	14	73160900	T	C	0.0266	14:73160900-73160900	T	intron_variant,NMD_transcript_variant	MODIFIER	PSEN1	ENSG00000080815	Transcript	ENST00000700318.1	nonsense_mediated_decay	-	3/11	-	-	-	-	-	-	-	-	0.425	4.225	0.385251	-
Female Brain	PSEN1	rs77373518	rs61986883	0.875339	14	73160900	T	C	0.0266	14:73160900-73160900	T	intron_variant,NMD_transcript_variant	MODIFIER	PSEN1	ENSG00000080815	Transcript	ENST00000700319.1	nonsense_mediated_decay	-	3/10	-	-	-	-	-	-	-	-	0.425	4.225	0.385251	-
Female Brain	PSEN1	rs77373518	rs61986883	0.875339	14	73160900	T	C	0.0266	14:73160900-73160900	T	intron_variant	MODIFIER	PSEN1	ENSG00000080815	Transcript	ENST00000700320.1	protein_coding	-	3/11	-	-	-	-	-	-	-	-	0.425	4.225	0.385251	-
Female Brain	PSEN1	rs77373518	rs61986883	0.875339	14	73160900	T	C	0.0266	14:73160900-73160900	T	intron_variant	MODIFIER	PSEN1	ENSG00000080815	Transcript	ENST00000700321.1	protein_coding	-	3/11	-	-	-	-	-	-	-	-	0.425	4.225	0.385251	-
Female Brain	PSEN1	rs77373518	rs61986883	0.875339	14	73160900	T	C	0.0266	14:73160900-73160900	T	intron_variant	MODIFIER	PSEN1	ENSG00000080815	Transcript	ENST00000700322.1	protein_coding	-	3/11	-	-	-	-	-	-	-	-	0.425	4.225	0.385251	-
Female Brain	PSEN1	rs77373518	rs61986883	0.875339	14	73160900	T	C	0.0266	14:73160900-73160900	T	intron_variant	MODIFIER	PSEN1	ENSG00000080815	Transcript	ENST00000700323.1	protein_coding	-	4/12	-	-	-	-	-	-	-	-	0.425	4.225	0.385251	-
Female Brain	PSEN1	rs77373518	rs61986883	0.875339	14	73160900	T	C	0.0266	14:73160900-73160900	T	intron_variant	MODIFIER	PSEN1	ENSG00000080815	Transcript	ENST00000700324.1	protein_coding	-	4/12	-	-	-	-	-	-	-	-	0.425	4.225	0.385251	-
Female Brain	PSEN1	rs77373518	rs61986883	0.875339	14	73160900	T	C	0.0266	14:73160900-73160900	T	intron_variant,non_coding_transcript_variant	MODIFIER	PSEN1	ENSG00000080815	Transcript	ENST00000700374.1	protein_coding_CDS_not_defined	-	3/3	-	-	-	-	-	-	-	-	0.425	4.225	0.385251	-
Female Brain	PSEN1	rs77373518	rs61986883	0.875339	14	73160900	T	C	0.0266	14:73160900-73160900	T	intron_variant,non_coding_transcript_variant	MODIFIER	PSEN1	ENSG00000080815	Transcript	ENST00000700404.1	retained_intron	-	2/11	-	-	-	-	-	-	-	-	0.425	4.225	0.385251	-
Female Brain	PSEN1	rs77373518	rs61986883	0.875339	14	73160900	T	C	0.0266	14:73160900-73160900	T	intron_variant,non_coding_transcript_variant	MODIFIER	PSEN1	ENSG00000080815	Transcript	ENST00000700388.1	retained_intron	-	3/6	-	-	-	-	-	-	-	-	0.425	4.225	0.385251	-
Female Brain	PSEN1	rs77373518	rs61986883	0.875339	14	73160900	T	C	0.0266	14:73160900-73160900	T	intron_variant	MODIFIER	PSEN1	ENSG00000080815	Transcript	ENST00000700389.1	protein_coding	-	4/12	-	-	-	-	-	-	-	-	0.425	4.225	0.385251	-
Female Brain	PSEN1	rs77373518	rs61986883	0.875339	14	73160900	T	C	0.0266	14:73160900-73160900	T	intron_variant,non_coding_transcript_variant	MODIFIER	PSEN1	ENSG00000080815	Transcript	ENST00000700390.1	retained_intron	-	2/10	-	-	-	-	-	-	-	-	0.425	4.225	0.385251	-
Female Brain	PSEN1	rs77373518	rs61986883	0.875339	14	73160900	T	C	0.0266	14:73160900-73160900	T	intron_variant,non_coding_transcript_variant	MODIFIER	PSEN1	ENSG00000080815	Transcript	ENST00000700405.1	protein_coding_CDS_not_defined	-	3/3	-	-	-	-	-	-	-	-	0.425	4.225	0.385251	-
Female Brain	PSEN1	rs77373518	rs61986883	0.875339	14	73160900	T	C	0.0266	14:73160900-73160900	T	intron_variant,non_coding_transcript_variant	MODIFIER	PSEN1	ENSG00000080815	Transcript	ENST00000700406.1	protein_coding_CDS_not_defined	-	3/3	-	-	-	-	-	-	-	-	0.425	4.225	0.385251	-
Female Brain	PSEN1	rs77373518	rs61986883	0.875339	14	73160900	T	C	0.0266	14:73160900-73160900	T	non_coding_transcript_exon_variant	MODIFIER	PSEN1	ENSG00000080815	Transcript	ENST00000700407.1	retained_intron	3/3	-	1102	-	-	-	-	-	-	-	0.425	4.225	0.385251	-
Female Brain	PSEN1	rs77373518	rs61986884	0.875094	14	73161798	T	C	0.0266	14:73161798-73161798	T	non_coding_transcript_exon_variant	MODIFIER	PSEN1	ENSG00000080815	Transcript	ENST00000700408.1	protein_coding_CDS_not_defined	4/4	-	991	-	-	-	-	-	-	-	0.425	2.954	0.270014	-
Female Brain	PSEN1	rs77373518	rs61986884	0.875094	14	73161798	T	C	0.0266	14:73161798-73161798	T	intron_variant	MODIFIER	PSEN1	ENSG00000080815	Transcript	ENST00000700431.1	protein_coding	-	2/3	-	-	-	-	-	-	-	-	0.425	2.954	0.270014	-
Female Brain	PSEN1	rs77373518	rs61986884	0.875094	14	73161798	T	C	0.0266	14:73161798-73161798	T	non_coding_transcript_exon_variant	MODIFIER	PSEN1	ENSG00000080815	Transcript	ENST00000700409.1	protein_coding_CDS_not_defined	4/4	-	979	-	-	-	-	-	-	-	0.425	2.954	0.270014	-
Female Brain	PSEN1	rs77373518	rs61986884	0.875094	14	73161798	T	C	0.0266	14:73161798-73161798	T	intron_variant,non_coding_transcript_variant	MODIFIER	PSEN1	ENSG00000080815	Transcript	ENST00000700410.1	protein_coding_CDS_not_defined	-	3/4	-	-	-	-	-	-	-	-	0.425	2.954	0.270014	-
Female Brain	PSEN1	rs77373518	rs61986884	0.875094	14	73161798	T	C	0.0266	14:73161798-73161798	T	intron_variant,NMD_transcript_variant	MODIFIER	PSEN1	ENSG00000080815	Transcript	ENST00000700430.1	nonsense_mediated_decay	-	3/4	-	-	-	-	-	-	-	-	0.425	2.954	0.270014	-
Female Brain	PSEN1	rs77373518	rs61986884	0.875094	14	73161798	T	C	0.0266	14:73161798-73161798	T	non_coding_transcript_exon_variant	MODIFIER	PSEN1	ENSG00000080815	Transcript	ENST00000700406.1	protein_coding_CDS_not_defined	4/4	-	1141	-	-	-	-	-	-	-	0.425	2.954	0.270014	-
Female Brain	PSEN1	rs77373518	rs61986884	0.875094	14	73161798	T	C	0.0266	14:73161798-73161798	T	non_coding_transcript_exon_variant	MODIFIER	PSEN1	ENSG00000080815	Transcript	ENST00000700407.1	retained_intron	3/3	-	2000	-	-	-	-	-	-	-	0.425	2.954	0.270014	-
Female Brain	PSEN1	rs77373518	rs61986884	0.875094	14	73161798	T	C	0.0266	14:73161798-73161798	T	intron_variant	MODIFIER	PSEN1	ENSG00000080815	Transcript	ENST00000700268.1	protein_coding	-	3/11	-	-	-	-	-	-	-	-	0.425	2.954	0.270014	-
Female Brain	PSEN1	rs77373518	rs61986884	0.875094	14	73161798	T	C	0.0266	14:73161798-73161798	T	intron_variant	MODIFIER	PSEN1	ENSG00000080815	Transcript	ENST00000700269.1	protein_coding	-	4/12	-	-	-	-	-	-	-	-	0.425	2.954	0.270014	-
Female Brain	PSEN1	rs77373518	rs61986884	0.875094	14	73161798	T	C	0.0266	14:73161798-73161798	T	intron_variant,non_coding_transcript_variant	MODIFIER	PSEN1	ENSG00000080815	Transcript	ENST00000700270.1	retained_intron	-	3/8	-	-	-	-	-	-	-	-	0.425	2.954	0.270014	-
Female Brain	PSEN1	rs77373518	rs61986884	0.875094	14	73161798	T	C	0.0266	14:73161798-73161798	T	intron_variant	MODIFIER	PSEN1	ENSG00000080815	Transcript	ENST00000700271.1	protein_coding	-	3/10	-	-	-	-	-	-	-	-	0.425	2.954	0.270014	-
Female Brain	PSEN1	rs77373518	rs61986884	0.875094	14	73161798	T	C	0.0266	14:73161798-73161798	T	intron_variant,NMD_transcript_variant	MODIFIER	PSEN1	ENSG00000080815	Transcript	ENST00000700272.1	nonsense_mediated_decay	-	4/12	-	-	-	-	-	-	-	-	0.425	2.954	0.270014	-
Female Brain	PSEN1	rs77373518	rs61986884	0.875094	14	73161798	T	C	0.0266	14:73161798-73161798	T	intron_variant,non_coding_transcript_variant	MODIFIER	PSEN1	ENSG00000080815	Transcript	ENST00000700432.1	retained_intron	-	3/7	-	-	-	-	-	-	-	-	0.425	2.954	0.270014	-
Female Brain	PSEN1	rs77373518	rs61986884	0.875094	14	73161798	T	C	0.0266	14:73161798-73161798	T	intron_variant,non_coding_transcript_variant	MODIFIER	PSEN1	ENSG00000080815	Transcript	ENST00000700433.1	retained_intron	-	2/8	-	-	-	-	-	-	-	-	0.425	2.954	0.270014	-
Female Brain	PSEN1	rs77373518	rs61986884	0.875094	14	73161798	T	C	0.0266	14:73161798-73161798	T	intron_variant,non_coding_transcript_variant	MODIFIER	PSEN1	ENSG00000080815	Transcript	ENST00000700434.1	retained_intron	-	3/8	-	-	-	-	-	-	-	-	0.425	2.954	0.270014	-
Female Brain	PSEN1	rs77373518	rs61986884	0.875094	14	73161798	T	C	0.0266	14:73161798-73161798	T	intron_variant,non_coding_transcript_variant	MODIFIER	PSEN1	ENSG00000080815	Transcript	ENST00000700435.1	protein_coding_CDS_not_defined	-	2/9	-	-	-	-	-	-	-	-	0.425	2.954	0.270014	-
Female Brain	PSEN1	rs77373518	rs61986884	0.875094	14	73161798	T	C	0.0266	14:73161798-73161798	T	intron_variant,NMD_transcript_variant	MODIFIER	PSEN1	ENSG00000080815	Transcript	ENST00000700436.1	nonsense_mediated_decay	-	2/11	-	-	-	-	-	-	-	-	0.425	2.954	0.270014	-
Female Brain	PSEN1	rs77373518	rs61986884	0.875094	14	73161798	T	C	0.0266	14:73161798-73161798	T	intron_variant	MODIFIER	PSEN1	ENSG00000080815	Transcript	ENST00000700437.1	protein_coding	-	2/10	-	-	-	-	-	-	-	-	0.425	2.954	0.270014	-
Female Brain	PSEN1	rs77373518	rs61986884	0.875094	14	73161798	T	C	0.0266	14:73161798-73161798	T	intron_variant,non_coding_transcript_variant	MODIFIER	PSEN1	ENSG00000080815	Transcript	ENST00000700467.1	retained_intron	-	2/8	-	-	-	-	-	-	-	-	0.425	2.954	0.270014	-
Female Brain	PSEN1	rs77373518	rs61986884	0.875094	14	73161798	T	C	0.0266	14:73161798-73161798	T	intron_variant	MODIFIER	PSEN1	ENSG00000080815	Transcript	ENST00000700468.1	protein_coding	-	2/9	-	-	-	-	-	-	-	-	0.425	2.954	0.270014	-
Female Brain	PSEN1	rs77373518	rs61986884	0.875094	14	73161798	T	C	0.0266	14:73161798-73161798	T	intron_variant	MODIFIER	PSEN1	ENSG00000080815	Transcript	ENST00000700469.1	protein_coding	-	2/10	-	-	-	-	-	-	-	-	0.425	2.954	0.270014	-
Female Brain	PSEN1	rs77373518	rs61986884	0.875094	14	73161798	T	C	0.0266	14:73161798-73161798	T	intron_variant,NMD_transcript_variant	MODIFIER	PSEN1	ENSG00000080815	Transcript	ENST00000700310.1	nonsense_mediated_decay	-	3/11	-	-	-	-	-	-	-	-	0.425	2.954	0.270014	-
Female Brain	PSEN1	rs77373518	rs61986884	0.875094	14	73161798	T	C	0.0266	14:73161798-73161798	T	intron_variant,NMD_transcript_variant	MODIFIER	PSEN1	ENSG00000080815	Transcript	ENST00000700311.1	nonsense_mediated_decay	-	4/12	-	-	-	-	-	-	-	-	0.425	2.954	0.270014	-
Female Brain	PSEN1	rs77373518	rs61986884	0.875094	14	73161798	T	C	0.0266	14:73161798-73161798	T	intron_variant	MODIFIER	PSEN1	ENSG00000080815	Transcript	ENST00000700312.1	protein_coding	-	3/11	-	-	-	-	-	-	-	-	0.425	2.954	0.270014	-
Female Brain	PSEN1	rs77373518	rs61986884	0.875094	14	73161798	T	C	0.0266	14:73161798-73161798	T	intron_variant	MODIFIER	PSEN1	ENSG00000080815	Transcript	ENST00000700313.1	protein_coding	-	4/12	-	-	-	-	-	-	-	-	0.425	2.954	0.270014	-
Female Brain	PSEN1	rs77373518	rs61986884	0.875094	14	73161798	T	C	0.0266	14:73161798-73161798	T	intron_variant,NMD_transcript_variant	MODIFIER	PSEN1	ENSG00000080815	Transcript	ENST00000700314.1	nonsense_mediated_decay	-	3/12	-	-	-	-	-	-	-	-	0.425	2.954	0.270014	-
Female Brain	PSEN1	rs77373518	rs61986884	0.875094	14	73161798	T	C	0.0266	14:73161798-73161798	T	intron_variant,NMD_transcript_variant	MODIFIER	PSEN1	ENSG00000080815	Transcript	ENST00000700315.1	nonsense_mediated_decay	-	3/12	-	-	-	-	-	-	-	-	0.425	2.954	0.270014	-
Female Brain	PSEN1	rs77373518	rs61986884	0.875094	14	73161798	T	C	0.0266	14:73161798-73161798	T	intron_variant,NMD_transcript_variant	MODIFIER	PSEN1	ENSG00000080815	Transcript	ENST00000700316.1	nonsense_mediated_decay	-	3/12	-	-	-	-	-	-	-	-	0.425	2.954	0.270014	-
Female Brain	PSEN1	rs77373518	rs61986884	0.875094	14	73161798	T	C	0.0266	14:73161798-73161798	T	intron_variant	MODIFIER	PSEN1	ENSG00000080815	Transcript	ENST00000700317.1	protein_coding	-	3/11	-	-	-	-	-	-	-	-	0.425	2.954	0.270014	-
Female Brain	PSEN1	rs77373518	rs61986884	0.875094	14	73161798	T	C	0.0266	14:73161798-73161798	T	intron_variant,NMD_transcript_variant	MODIFIER	PSEN1	ENSG00000080815	Transcript	ENST00000700318.1	nonsense_mediated_decay	-	3/11	-	-	-	-	-	-	-	-	0.425	2.954	0.270014	-
Female Brain	PSEN1	rs77373518	rs61986884	0.875094	14	73161798	T	C	0.0266	14:73161798-73161798	T	intron_variant,NMD_transcript_variant	MODIFIER	PSEN1	ENSG00000080815	Transcript	ENST00000700319.1	nonsense_mediated_decay	-	3/10	-	-	-	-	-	-	-	-	0.425	2.954	0.270014	-
Female Brain	PSEN1	rs77373518	rs61986884	0.875094	14	73161798	T	C	0.0266	14:73161798-73161798	T	intron_variant	MODIFIER	PSEN1	ENSG00000080815	Transcript	ENST00000700320.1	protein_coding	-	3/11	-	-	-	-	-	-	-	-	0.425	2.954	0.270014	-
Female Brain	PSEN1	rs77373518	rs61986884	0.875094	14	73161798	T	C	0.0266	14:73161798-73161798	T	intron_variant	MODIFIER	PSEN1	ENSG00000080815	Transcript	ENST00000700321.1	protein_coding	-	3/11	-	-	-	-	-	-	-	-	0.425	2.954	0.270014	-
Female Brain	PSEN1	rs77373518	rs61986884	0.875094	14	73161798	T	C	0.0266	14:73161798-73161798	T	intron_variant	MODIFIER	PSEN1	ENSG00000080815	Transcript	ENST00000700322.1	protein_coding	-	3/11	-	-	-	-	-	-	-	-	0.425	2.954	0.270014	-
Female Brain	PSEN1	rs77373518	rs61986884	0.875094	14	73161798	T	C	0.0266	14:73161798-73161798	T	intron_variant	MODIFIER	PSEN1	ENSG00000080815	Transcript	ENST00000700323.1	protein_coding	-	4/12	-	-	-	-	-	-	-	-	0.425	2.954	0.270014	-
Female Brain	PSEN1	rs77373518	rs61986884	0.875094	14	73161798	T	C	0.0266	14:73161798-73161798	T	intron_variant	MODIFIER	PSEN1	ENSG00000080815	Transcript	ENST00000700324.1	protein_coding	-	4/12	-	-	-	-	-	-	-	-	0.425	2.954	0.270014	-
Female Brain	PSEN1	rs77373518	rs61986884	0.875094	14	73161798	T	C	0.0266	14:73161798-73161798	T	non_coding_transcript_exon_variant	MODIFIER	PSEN1	ENSG00000080815	Transcript	ENST00000700374.1	protein_coding_CDS_not_defined	4/4	-	1146	-	-	-	-	-	-	-	0.425	2.954	0.270014	-
Female Brain	PSEN1	rs77373518	rs61986884	0.875094	14	73161798	T	C	0.0266	14:73161798-73161798	T	intron_variant	MODIFIER	PSEN1	ENSG00000080815	Transcript	ENST00000700375.1	protein_coding	-	4/12	-	-	-	-	-	-	-	-	0.425	2.954	0.270014	-
Female Brain	PSEN1	rs77373518	rs61986884	0.875094	14	73161798	T	C	0.0266	14:73161798-73161798	T	intron_variant,non_coding_transcript_variant	MODIFIER	PSEN1	ENSG00000080815	Transcript	ENST00000700376.1	retained_intron	-	3/6	-	-	-	-	-	-	-	-	0.425	2.954	0.270014	-
Female Brain	PSEN1	rs77373518	rs61986884	0.875094	14	73161798	T	C	0.0266	14:73161798-73161798	T	intron_variant,NMD_transcript_variant	MODIFIER	PSEN1	ENSG00000080815	Transcript	ENST00000700377.1	nonsense_mediated_decay	-	3/12	-	-	-	-	-	-	-	-	0.425	2.954	0.270014	-
Female Brain	PSEN1	rs77373518	rs61986884	0.875094	14	73161798	T	C	0.0266	14:73161798-73161798	T	intron_variant	MODIFIER	PSEN1	ENSG00000080815	Transcript	ENST00000700378.1	protein_coding	-	3/11	-	-	-	-	-	-	-	-	0.425	2.954	0.270014	-
Female Brain	PSEN1	rs77373518	rs61986884	0.875094	14	73161798	T	C	0.0266	14:73161798-73161798	T	intron_variant,non_coding_transcript_variant	MODIFIER	PSEN1	ENSG00000080815	Transcript	ENST00000700379.1	protein_coding_CDS_not_defined	-	3/11	-	-	-	-	-	-	-	-	0.425	2.954	0.270014	-
Female Brain	PSEN1	rs77373518	rs61986884	0.875094	14	73161798	T	C	0.0266	14:73161798-73161798	T	intron_variant,non_coding_transcript_variant	MODIFIER	PSEN1	ENSG00000080815	Transcript	ENST00000700388.1	retained_intron	-	3/6	-	-	-	-	-	-	-	-	0.425	2.954	0.270014	-
Female Brain	PSEN1	rs77373518	rs61986884	0.875094	14	73161798	T	C	0.0266	14:73161798-73161798	T	intron_variant	MODIFIER	PSEN1	ENSG00000080815	Transcript	ENST00000700389.1	protein_coding	-	4/12	-	-	-	-	-	-	-	-	0.425	2.954	0.270014	-
Female Brain	PSEN1	rs77373518	rs61986884	0.875094	14	73161798	T	C	0.0266	14:73161798-73161798	T	intron_variant,non_coding_transcript_variant	MODIFIER	PSEN1	ENSG00000080815	Transcript	ENST00000700390.1	retained_intron	-	2/10	-	-	-	-	-	-	-	-	0.425	2.954	0.270014	-
Female Brain	PSEN1	rs77373518	rs61986884	0.875094	14	73161798	T	C	0.0266	14:73161798-73161798	T	intron_variant,non_coding_transcript_variant	MODIFIER	PSEN1	ENSG00000080815	Transcript	ENST00000700404.1	retained_intron	-	2/11	-	-	-	-	-	-	-	-	0.425	2.954	0.270014	-
Female Brain	PSEN1	rs77373518	rs61986884	0.875094	14	73161798	T	C	0.0266	14:73161798-73161798	T	non_coding_transcript_exon_variant	MODIFIER	PSEN1	ENSG00000080815	Transcript	ENST00000700405.1	protein_coding_CDS_not_defined	4/4	-	1153	-	-	-	-	-	-	-	0.425	2.954	0.270014	-
Female Brain	PSEN1	rs77373518	rs61986884	0.875094	14	73161798	T	C	0.0266	14:73161798-73161798	T	intron_variant	MODIFIER	PSEN1	ENSG00000080815	Transcript	ENST00000700267.1	protein_coding	-	3/11	-	-	-	-	-	-	-	-	0.425	2.954	0.270014	-
Female Brain	PSEN1	rs77373518	rs61986884	0.875094	14	73161798	T	C	0.0266	14:73161798-73161798	T	intron_variant	MODIFIER	PSEN1	ENSG00000080815	Transcript	ENST00000324501.10	protein_coding	-	3/11	-	-	-	-	-	-	-	-	0.425	2.954	0.270014	-
Female Brain	PSEN1	rs77373518	rs61986884	0.875094	14	73161798	T	C	0.0266	14:73161798-73161798	T	intron_variant	MODIFIER	PSEN1	ENSG00000080815	Transcript	ENST00000357710.8	protein_coding	-	3/11	-	-	-	-	-	-	-	-	0.425	2.954	0.270014	-
Female Brain	PSEN1	rs77373518	rs61986884	0.875094	14	73161798	T	C	0.0266	14:73161798-73161798	T	intron_variant	MODIFIER	PSEN1	ENSG00000080815	Transcript	ENST00000394157.7	protein_coding	-	3/4	-	-	-	-	-	-	-	-	0.425	2.954	0.270014	-
Female Brain	PSEN1	rs77373518	rs61986884	0.875094	14	73161798	T	C	0.0266	14:73161798-73161798	T	intron_variant	MODIFIER	PSEN1	ENSG00000080815	Transcript	ENST00000394164.5	protein_coding	-	3/11	-	-	-	-	-	-	-	-	0.425	2.954	0.270014	-
Female Brain	PSEN1	rs77373518	rs61986884	0.875094	14	73161798	T	C	0.0266	14:73161798-73161798	T	intron_variant	MODIFIER	PSEN1	ENSG00000080815	Transcript	ENST00000700273.1	protein_coding	-	4/12	-	-	-	-	-	-	-	-	0.425	2.954	0.270014	-
Female Brain	PSEN1	rs77373518	rs61986884	0.875094	14	73161798	T	C	0.0266	14:73161798-73161798	T	intron_variant,NMD_transcript_variant	MODIFIER	PSEN1	ENSG00000080815	Transcript	ENST00000700302.1	nonsense_mediated_decay	-	3/11	-	-	-	-	-	-	-	-	0.425	2.954	0.270014	-
Female Brain	PSEN1	rs77373518	rs61986884	0.875094	14	73161798	T	C	0.0266	14:73161798-73161798	T	intron_variant,NMD_transcript_variant	MODIFIER	PSEN1	ENSG00000080815	Transcript	ENST00000700303.1	nonsense_mediated_decay	-	3/11	-	-	-	-	-	-	-	-	0.425	2.954	0.270014	-
Female Brain	PSEN1	rs77373518	rs61986884	0.875094	14	73161798	T	C	0.0266	14:73161798-73161798	T	intron_variant,NMD_transcript_variant	MODIFIER	PSEN1	ENSG00000080815	Transcript	ENST00000700304.1	nonsense_mediated_decay	-	4/12	-	-	-	-	-	-	-	-	0.425	2.954	0.270014	-
Female Brain	PSEN1	rs77373518	rs61986884	0.875094	14	73161798	T	C	0.0266	14:73161798-73161798	T	intron_variant,NMD_transcript_variant	MODIFIER	PSEN1	ENSG00000080815	Transcript	ENST00000700305.1	nonsense_mediated_decay	-	3/12	-	-	-	-	-	-	-	-	0.425	2.954	0.270014	-
Female Brain	PSEN1	rs77373518	rs61986884	0.875094	14	73161798	T	C	0.0266	14:73161798-73161798	T	intron_variant	MODIFIER	PSEN1	ENSG00000080815	Transcript	ENST00000700306.1	protein_coding	-	3/11	-	-	-	-	-	-	-	-	0.425	2.954	0.270014	-
Female Brain	PSEN1	rs77373518	rs61986884	0.875094	14	73161798	T	C	0.0266	14:73161798-73161798	T	intron_variant	MODIFIER	PSEN1	ENSG00000080815	Transcript	ENST00000700307.1	protein_coding	-	3/10	-	-	-	-	-	-	-	-	0.425	2.954	0.270014	-
Female Brain	PSEN1	rs77373518	rs61986884	0.875094	14	73161798	T	C	0.0266	14:73161798-73161798	T	intron_variant,NMD_transcript_variant	MODIFIER	PSEN1	ENSG00000080815	Transcript	ENST00000700308.1	nonsense_mediated_decay	-	4/12	-	-	-	-	-	-	-	-	0.425	2.954	0.270014	-
Female Brain	PSEN1	rs77373518	rs61986884	0.875094	14	73161798	T	C	0.0266	14:73161798-73161798	T	intron_variant,NMD_transcript_variant	MODIFIER	PSEN1	ENSG00000080815	Transcript	ENST00000700309.1	nonsense_mediated_decay	-	4/12	-	-	-	-	-	-	-	-	0.425	2.954	0.270014	-
Female Brain	PSEN1	rs77373518	rs61986884	0.875094	14	73161798	T	C	0.0266	14:73161798-73161798	T	intron_variant	MODIFIER	PSEN1	ENSG00000080815	Transcript	ENST00000556864.5	protein_coding	-	4/4	-	-	-	-	-	-	-	-	0.425	2.954	0.270014	-
Female Brain	PSEN1	rs77373518	rs61986884	0.875094	14	73161798	T	C	0.0266	14:73161798-73161798	T	intron_variant	MODIFIER	PSEN1	ENSG00000080815	Transcript	ENST00000556951.6	protein_coding	-	3/11	-	-	-	-	-	-	-	-	0.425	2.954	0.270014	-
Female Brain	PSEN1	rs77373518	rs61986884	0.875094	14	73161798	T	C	0.0266	14:73161798-73161798	T	intron_variant	MODIFIER	PSEN1	ENSG00000080815	Transcript	ENST00000557037.5	protein_coding	-	6/6	-	-	-	-	-	-	-	-	0.425	2.954	0.270014	-
Female Brain	PSEN1	rs77373518	rs61986884	0.875094	14	73161798	T	C	0.0266	14:73161798-73161798	T	intron_variant	MODIFIER	PSEN1	ENSG00000080815	Transcript	ENST00000557293.6	protein_coding	-	3/11	-	-	-	-	-	-	-	-	0.425	2.954	0.270014	-
Female Brain	PSEN1	rs77373518	rs61986884	0.875094	14	73161798	T	C	0.0266	14:73161798-73161798	T	intron_variant,NMD_transcript_variant	MODIFIER	PSEN1	ENSG00000080815	Transcript	ENST00000553447.7	nonsense_mediated_decay	-	5/6	-	-	-	-	-	-	-	-	0.425	2.954	0.270014	-
Female Brain	PSEN1	rs77373518	rs61986884	0.875094	14	73161798	T	C	0.0266	14:73161798-73161798	T	intron_variant	MODIFIER	PSEN1	ENSG00000080815	Transcript	ENST00000553599.6	protein_coding	-	3/11	-	-	-	-	-	-	-	-	0.425	2.954	0.270014	-
Female Brain	PSEN1	rs77373518	rs61986884	0.875094	14	73161798	T	C	0.0266	14:73161798-73161798	T	intron_variant,NMD_transcript_variant	MODIFIER	PSEN1	ENSG00000080815	Transcript	ENST00000553855.5	nonsense_mediated_decay	-	1/9	-	-	-	-	-	-	-	-	0.425	2.954	0.270014	-
Female Brain	PSEN1	rs77373518	rs61986884	0.875094	14	73161798	T	C	0.0266	14:73161798-73161798	T	intron_variant	MODIFIER	PSEN1	ENSG00000080815	Transcript	ENST00000554131.6	protein_coding	-	4/12	-	-	-	-	-	-	-	-	0.425	2.954	0.270014	-
Female Brain	PSEN1	rs77373518	rs61986884	0.875094	14	73161798	T	C	0.0266	14:73161798-73161798	T	intron_variant	MODIFIER	PSEN1	ENSG00000080815	Transcript	ENST00000555254.5	protein_coding	-	3/4	-	-	-	-	-	-	-	-	0.425	2.954	0.270014	-
Female Brain	PSEN1	rs77373518	rs61986884	0.875094	14	73161798	T	C	0.0266	14:73161798-73161798	T	intron_variant,NMD_transcript_variant	MODIFIER	PSEN1	ENSG00000080815	Transcript	ENST00000555386.6	nonsense_mediated_decay	-	3/12	-	-	-	-	-	-	-	-	0.425	2.954	0.270014	-
Female Brain	PSEN1	rs77373518	rs61986884	0.875094	14	73161798	T	C	0.0266	14:73161798-73161798	T	intron_variant,NMD_transcript_variant	MODIFIER	PSEN1	ENSG00000080815	Transcript	ENST00000556011.6	nonsense_mediated_decay	-	5/6	-	-	-	-	-	-	-	-	0.425	2.954	0.270014	-
Female Brain	PSEN1	rs77373518	rs61986884	0.875094	14	73161798	T	C	0.0266	14:73161798-73161798	T	intron_variant,non_coding_transcript_variant	MODIFIER	PSEN1	ENSG00000080815	Transcript	ENST00000556066.2	retained_intron	-	2/10	-	-	-	-	-	-	-	-	0.425	2.954	0.270014	-
Female Brain	PSEN1	rs77373518	rs61986884	0.875094	14	73161798	T	C	0.0266	14:73161798-73161798	T	intron_variant	MODIFIER	PSEN1	ENSG00000080815	Transcript	ENST00000556533.5	protein_coding	-	3/3	-	-	-	-	-	-	-	-	0.425	2.954	0.270014	-
Female Brain	PSEN1	rs77373518	rs61986884	0.875094	14	73161798	T	C	0.0266	14:73161798-73161798	T	intron_variant	MODIFIER	PSEN1	ENSG00000080815	Transcript	ENST00000557356.5	protein_coding	-	3/4	-	-	-	-	-	-	-	-	0.425	2.954	0.270014	-
Female Brain	PSEN1	rs77373518	rs61986884	0.875094	14	73161798	T	C	0.0266	14:73161798-73161798	T	intron_variant	MODIFIER	PSEN1	ENSG00000080815	Transcript	ENST00000557511.5	protein_coding	-	1/8	-	-	-	-	-	-	-	-	0.425	2.954	0.270014	-
Female Brain	PSEN1	rs77373518	rs61986884	0.875094	14	73161798	T	C	0.0266	14:73161798-73161798	T	intron_variant,NMD_transcript_variant	MODIFIER	PSEN1	ENSG00000080815	Transcript	ENST00000559361.6	nonsense_mediated_decay	-	4/12	-	-	-	-	-	-	-	-	0.425	2.954	0.270014	-
Female Brain	PSEN1	rs77373518	rs61986884	0.875094	14	73161798	T	C	0.0266	14:73161798-73161798	T	intron_variant	MODIFIER	PSEN1	ENSG00000080815	Transcript	ENST00000560005.6	protein_coding	-	4/4	-	-	-	-	-	-	-	-	0.425	2.954	0.270014	-
Female Brain	PSEN1	rs77373518	rs61986884	0.875094	14	73161798	T	C	0.0266	14:73161798-73161798	T	intron_variant,NMD_transcript_variant	MODIFIER	PSEN1	ENSG00000080815	Transcript	ENST00000697912.1	nonsense_mediated_decay	-	3/12	-	-	-	-	-	-	-	-	0.425	2.954	0.270014	-
Female Brain	PSEN1	rs77373518	rs61986884	0.875094	14	73161798	T	C	0.0266	14:73161798-73161798	T	intron_variant,non_coding_transcript_variant	MODIFIER	PSEN1	ENSG00000080815	Transcript	ENST00000697913.1	retained_intron	-	3/10	-	-	-	-	-	-	-	-	0.425	2.954	0.270014	-
Female Brain	PSEN1	rs77373518	rs61986884	0.875094	14	73161798	T	C	0.0266	14:73161798-73161798	T	intron_variant,non_coding_transcript_variant	MODIFIER	PSEN1	ENSG00000080815	Transcript	ENST00000697914.1	retained_intron	-	3/3	-	-	-	-	-	-	-	-	0.425	2.954	0.270014	-
Female Brain	PSEN1	rs77373518	rs61986884	0.875094	14	73161798	T	C	0.0266	14:73161798-73161798	T	intron_variant	MODIFIER	PSEN1	ENSG00000080815	Transcript	ENST00000700265.1	protein_coding	-	3/11	-	-	-	-	-	-	-	-	0.425	2.954	0.270014	-
Female Brain	PSEN1	rs77373518	rs61986884	0.875094	14	73161798	T	C	0.0266	14:73161798-73161798	T	intron_variant,NMD_transcript_variant	MODIFIER	PSEN1	ENSG00000080815	Transcript	ENST00000700266.1	nonsense_mediated_decay	-	4/13	-	-	-	-	-	-	-	-	0.425	2.954	0.270014	-
Female Brain	PSEN1	rs77373518	rs61986885	0.838217	14	73168337	A	C	0.0777	14:73168337-73168337	A	intron_variant,NMD_transcript_variant	MODIFIER	PSEN1	ENSG00000080815	Transcript	ENST00000700266.1	nonsense_mediated_decay	-	4/13	-	-	-	-	-	-	-	-	0.425	1.083	0.002836	-
Female Brain	PSEN1	rs77373518	rs61986885	0.838217	14	73168337	A	C	0.0777	14:73168337-73168337	A	intron_variant	MODIFIER	PSEN1	ENSG00000080815	Transcript	ENST00000700267.1	protein_coding	-	3/11	-	-	-	-	-	-	-	-	0.425	1.083	0.002836	-
Female Brain	PSEN1	rs77373518	rs61986885	0.838217	14	73168337	A	C	0.0777	14:73168337-73168337	A	intron_variant	MODIFIER	PSEN1	ENSG00000080815	Transcript	ENST00000700268.1	protein_coding	-	3/11	-	-	-	-	-	-	-	-	0.425	1.083	0.002836	-
Female Brain	PSEN1	rs77373518	rs61986885	0.838217	14	73168337	A	C	0.0777	14:73168337-73168337	A	intron_variant	MODIFIER	PSEN1	ENSG00000080815	Transcript	ENST00000700265.1	protein_coding	-	3/11	-	-	-	-	-	-	-	-	0.425	1.083	0.002836	-
Female Brain	PSEN1	rs77373518	rs61986885	0.838217	14	73168337	A	C	0.0777	14:73168337-73168337	A	intron_variant,non_coding_transcript_variant	MODIFIER	PSEN1	ENSG00000080815	Transcript	ENST00000697914.1	retained_intron	-	3/3	-	-	-	-	-	-	-	-	0.425	1.083	0.002836	-
Female Brain	PSEN1	rs77373518	rs61986885	0.838217	14	73168337	A	C	0.0777	14:73168337-73168337	A	downstream_gene_variant	MODIFIER	PSEN1	ENSG00000080815	Transcript	ENST00000700410.1	protein_coding_CDS_not_defined	-	-	-	-	-	-	-	-	-	-	-	1.083	0.002836	-
Female Brain	PSEN1	rs77373518	rs61986885	0.838217	14	73168337	A	C	0.0777	14:73168337-73168337	A	intron_variant,NMD_transcript_variant	MODIFIER	PSEN1	ENSG00000080815	Transcript	ENST00000700430.1	nonsense_mediated_decay	-	3/4	-	-	-	-	-	-	-	-	0.425	1.083	0.002836	-
Female Brain	PSEN1	rs77373518	rs61986885	0.838217	14	73168337	A	C	0.0777	14:73168337-73168337	A	intron_variant	MODIFIER	PSEN1	ENSG00000080815	Transcript	ENST00000700431.1	protein_coding	-	2/3	-	-	-	-	-	-	-	-	0.425	1.083	0.002836	-
Female Brain	PSEN1	rs77373518	rs61986885	0.838217	14	73168337	A	C	0.0777	14:73168337-73168337	A	intron_variant,non_coding_transcript_variant	MODIFIER	PSEN1	ENSG00000080815	Transcript	ENST00000700432.1	retained_intron	-	4/7	-	-	-	-	-	-	-	-	0.425	1.083	0.002836	-
Female Brain	PSEN1	rs77373518	rs61986885	0.838217	14	73168337	A	C	0.0777	14:73168337-73168337	A	intron_variant,non_coding_transcript_variant	MODIFIER	PSEN1	ENSG00000080815	Transcript	ENST00000700433.1	retained_intron	-	2/8	-	-	-	-	-	-	-	-	0.425	1.083	0.002836	-
Female Brain	PSEN1	rs77373518	rs61986885	0.838217	14	73168337	A	C	0.0777	14:73168337-73168337	A	intron_variant,non_coding_transcript_variant	MODIFIER	PSEN1	ENSG00000080815	Transcript	ENST00000700434.1	retained_intron	-	3/8	-	-	-	-	-	-	-	-	0.425	1.083	0.002836	-
Female Brain	PSEN1	rs77373518	rs61986885	0.838217	14	73168337	A	C	0.0777	14:73168337-73168337	A	intron_variant,non_coding_transcript_variant	MODIFIER	PSEN1	ENSG00000080815	Transcript	ENST00000700435.1	protein_coding_CDS_not_defined	-	2/9	-	-	-	-	-	-	-	-	0.425	1.083	0.002836	-
Female Brain	PSEN1	rs77373518	rs61986885	0.838217	14	73168337	A	C	0.0777	14:73168337-73168337	A	intron_variant,NMD_transcript_variant	MODIFIER	PSEN1	ENSG00000080815	Transcript	ENST00000700436.1	nonsense_mediated_decay	-	2/11	-	-	-	-	-	-	-	-	0.425	1.083	0.002836	-
Female Brain	PSEN1	rs77373518	rs61986885	0.838217	14	73168337	A	C	0.0777	14:73168337-73168337	A	intron_variant	MODIFIER	PSEN1	ENSG00000080815	Transcript	ENST00000700437.1	protein_coding	-	2/10	-	-	-	-	-	-	-	-	0.425	1.083	0.002836	-
Female Brain	PSEN1	rs77373518	rs61986885	0.838217	14	73168337	A	C	0.0777	14:73168337-73168337	A	intron_variant,non_coding_transcript_variant	MODIFIER	PSEN1	ENSG00000080815	Transcript	ENST00000700467.1	retained_intron	-	2/8	-	-	-	-	-	-	-	-	0.425	1.083	0.002836	-
Female Brain	PSEN1	rs77373518	rs61986885	0.838217	14	73168337	A	C	0.0777	14:73168337-73168337	A	intron_variant	MODIFIER	PSEN1	ENSG00000080815	Transcript	ENST00000700468.1	protein_coding	-	2/9	-	-	-	-	-	-	-	-	0.425	1.083	0.002836	-
Female Brain	PSEN1	rs77373518	rs61986885	0.838217	14	73168337	A	C	0.0777	14:73168337-73168337	A	intron_variant	MODIFIER	PSEN1	ENSG00000080815	Transcript	ENST00000700469.1	protein_coding	-	2/10	-	-	-	-	-	-	-	-	0.425	1.083	0.002836	-
Female Brain	PSEN1	rs77373518	rs61986885	0.838217	14	73168337	A	C	0.0777	14:73168337-73168337	A	intron_variant,NMD_transcript_variant	MODIFIER	PSEN1	ENSG00000080815	Transcript	ENST00000700304.1	nonsense_mediated_decay	-	4/12	-	-	-	-	-	-	-	-	0.425	1.083	0.002836	-
Female Brain	PSEN1	rs77373518	rs61986885	0.838217	14	73168337	A	C	0.0777	14:73168337-73168337	A	intron_variant,NMD_transcript_variant	MODIFIER	PSEN1	ENSG00000080815	Transcript	ENST00000700305.1	nonsense_mediated_decay	-	3/12	-	-	-	-	-	-	-	-	0.425	1.083	0.002836	-
Female Brain	PSEN1	rs77373518	rs61986885	0.838217	14	73168337	A	C	0.0777	14:73168337-73168337	A	intron_variant	MODIFIER	PSEN1	ENSG00000080815	Transcript	ENST00000700306.1	protein_coding	-	3/11	-	-	-	-	-	-	-	-	0.425	1.083	0.002836	-
Female Brain	PSEN1	rs77373518	rs61986885	0.838217	14	73168337	A	C	0.0777	14:73168337-73168337	A	intron_variant	MODIFIER	PSEN1	ENSG00000080815	Transcript	ENST00000324501.10	protein_coding	-	3/11	-	-	-	-	-	-	-	-	0.425	1.083	0.002836	-
Female Brain	PSEN1	rs77373518	rs61986885	0.838217	14	73168337	A	C	0.0777	14:73168337-73168337	A	intron_variant	MODIFIER	PSEN1	ENSG00000080815	Transcript	ENST00000357710.8	protein_coding	-	3/11	-	-	-	-	-	-	-	-	0.425	1.083	0.002836	-
Female Brain	PSEN1	rs77373518	rs61986885	0.838217	14	73168337	A	C	0.0777	14:73168337-73168337	A	intron_variant	MODIFIER	PSEN1	ENSG00000080815	Transcript	ENST00000394157.7	protein_coding	-	3/4	-	-	-	-	-	-	-	-	0.425	1.083	0.002836	-
Female Brain	PSEN1	rs77373518	rs61986885	0.838217	14	73168337	A	C	0.0777	14:73168337-73168337	A	intron_variant	MODIFIER	PSEN1	ENSG00000080815	Transcript	ENST00000394164.5	protein_coding	-	3/11	-	-	-	-	-	-	-	-	0.425	1.083	0.002836	-
Female Brain	PSEN1	rs77373518	rs61986885	0.838217	14	73168337	A	C	0.0777	14:73168337-73168337	A	non_coding_transcript_exon_variant	MODIFIER	PSEN1	ENSG00000080815	Transcript	ENST00000406768.1	retained_intron	1/10	-	509	-	-	-	-	-	-	-	0.425	1.083	0.002836	-
Female Brain	PSEN1	rs77373518	rs61986885	0.838217	14	73168337	A	C	0.0777	14:73168337-73168337	A	intron_variant,NMD_transcript_variant	MODIFIER	PSEN1	ENSG00000080815	Transcript	ENST00000553447.7	nonsense_mediated_decay	-	5/6	-	-	-	-	-	-	-	-	0.425	1.083	0.002836	-
Female Brain	PSEN1	rs77373518	rs61986885	0.838217	14	73168337	A	C	0.0777	14:73168337-73168337	A	intron_variant	MODIFIER	PSEN1	ENSG00000080815	Transcript	ENST00000553599.6	protein_coding	-	3/11	-	-	-	-	-	-	-	-	0.425	1.083	0.002836	-
Female Brain	PSEN1	rs77373518	rs61986885	0.838217	14	73168337	A	C	0.0777	14:73168337-73168337	A	intron_variant,NMD_transcript_variant	MODIFIER	PSEN1	ENSG00000080815	Transcript	ENST00000553855.5	nonsense_mediated_decay	-	1/9	-	-	-	-	-	-	-	-	0.425	1.083	0.002836	-
Female Brain	PSEN1	rs77373518	rs61986885	0.838217	14	73168337	A	C	0.0777	14:73168337-73168337	A	intron_variant	MODIFIER	PSEN1	ENSG00000080815	Transcript	ENST00000554131.6	protein_coding	-	4/12	-	-	-	-	-	-	-	-	0.425	1.083	0.002836	-
Female Brain	PSEN1	rs77373518	rs61986885	0.838217	14	73168337	A	C	0.0777	14:73168337-73168337	A	intron_variant	MODIFIER	PSEN1	ENSG00000080815	Transcript	ENST00000555254.5	protein_coding	-	3/4	-	-	-	-	-	-	-	-	0.425	1.083	0.002836	-
Female Brain	PSEN1	rs77373518	rs61986885	0.838217	14	73168337	A	C	0.0777	14:73168337-73168337	A	intron_variant,NMD_transcript_variant	MODIFIER	PSEN1	ENSG00000080815	Transcript	ENST00000555386.6	nonsense_mediated_decay	-	3/12	-	-	-	-	-	-	-	-	0.425	1.083	0.002836	-
Female Brain	PSEN1	rs77373518	rs61986885	0.838217	14	73168337	A	C	0.0777	14:73168337-73168337	A	intron_variant,NMD_transcript_variant	MODIFIER	PSEN1	ENSG00000080815	Transcript	ENST00000556011.6	nonsense_mediated_decay	-	5/6	-	-	-	-	-	-	-	-	0.425	1.083	0.002836	-
Female Brain	PSEN1	rs77373518	rs61986885	0.838217	14	73168337	A	C	0.0777	14:73168337-73168337	A	intron_variant,non_coding_transcript_variant	MODIFIER	PSEN1	ENSG00000080815	Transcript	ENST00000556066.2	retained_intron	-	2/10	-	-	-	-	-	-	-	-	0.425	1.083	0.002836	-
Female Brain	PSEN1	rs77373518	rs61986885	0.838217	14	73168337	A	C	0.0777	14:73168337-73168337	A	intron_variant	MODIFIER	PSEN1	ENSG00000080815	Transcript	ENST00000556533.5	protein_coding	-	3/3	-	-	-	-	-	-	-	-	0.425	1.083	0.002836	-
Female Brain	PSEN1	rs77373518	rs61986885	0.838217	14	73168337	A	C	0.0777	14:73168337-73168337	A	intron_variant	MODIFIER	PSEN1	ENSG00000080815	Transcript	ENST00000556864.5	protein_coding	-	4/4	-	-	-	-	-	-	-	-	0.425	1.083	0.002836	-
Female Brain	PSEN1	rs77373518	rs61986885	0.838217	14	73168337	A	C	0.0777	14:73168337-73168337	A	intron_variant	MODIFIER	PSEN1	ENSG00000080815	Transcript	ENST00000556951.6	protein_coding	-	3/11	-	-	-	-	-	-	-	-	0.425	1.083	0.002836	-
Female Brain	PSEN1	rs77373518	rs61986885	0.838217	14	73168337	A	C	0.0777	14:73168337-73168337	A	intron_variant	MODIFIER	PSEN1	ENSG00000080815	Transcript	ENST00000557037.5	protein_coding	-	6/6	-	-	-	-	-	-	-	-	0.425	1.083	0.002836	-
Female Brain	PSEN1	rs77373518	rs61986885	0.838217	14	73168337	A	C	0.0777	14:73168337-73168337	A	intron_variant	MODIFIER	PSEN1	ENSG00000080815	Transcript	ENST00000557293.6	protein_coding	-	3/11	-	-	-	-	-	-	-	-	0.425	1.083	0.002836	-
Female Brain	PSEN1	rs77373518	rs61986885	0.838217	14	73168337	A	C	0.0777	14:73168337-73168337	A	intron_variant	MODIFIER	PSEN1	ENSG00000080815	Transcript	ENST00000557356.5	protein_coding	-	3/4	-	-	-	-	-	-	-	-	0.425	1.083	0.002836	-
Female Brain	PSEN1	rs77373518	rs61986885	0.838217	14	73168337	A	C	0.0777	14:73168337-73168337	A	intron_variant	MODIFIER	PSEN1	ENSG00000080815	Transcript	ENST00000557511.5	protein_coding	-	1/8	-	-	-	-	-	-	-	-	0.425	1.083	0.002836	-
Female Brain	PSEN1	rs77373518	rs61986885	0.838217	14	73168337	A	C	0.0777	14:73168337-73168337	A	intron_variant,NMD_transcript_variant	MODIFIER	PSEN1	ENSG00000080815	Transcript	ENST00000559361.6	nonsense_mediated_decay	-	4/12	-	-	-	-	-	-	-	-	0.425	1.083	0.002836	-
Female Brain	PSEN1	rs77373518	rs61986885	0.838217	14	73168337	A	C	0.0777	14:73168337-73168337	A	intron_variant	MODIFIER	PSEN1	ENSG00000080815	Transcript	ENST00000560005.6	protein_coding	-	4/4	-	-	-	-	-	-	-	-	0.425	1.083	0.002836	-
Female Brain	PSEN1	rs77373518	rs61986885	0.838217	14	73168337	A	C	0.0777	14:73168337-73168337	A	intron_variant,NMD_transcript_variant	MODIFIER	PSEN1	ENSG00000080815	Transcript	ENST00000697912.1	nonsense_mediated_decay	-	3/12	-	-	-	-	-	-	-	-	0.425	1.083	0.002836	-
Female Brain	PSEN1	rs77373518	rs61986885	0.838217	14	73168337	A	C	0.0777	14:73168337-73168337	A	intron_variant,non_coding_transcript_variant	MODIFIER	PSEN1	ENSG00000080815	Transcript	ENST00000697913.1	retained_intron	-	3/10	-	-	-	-	-	-	-	-	0.425	1.083	0.002836	-
Female Brain	PSEN1	rs77373518	rs61986885	0.838217	14	73168337	A	C	0.0777	14:73168337-73168337	A	intron_variant	MODIFIER	PSEN1	ENSG00000080815	Transcript	ENST00000700389.1	protein_coding	-	4/12	-	-	-	-	-	-	-	-	0.425	1.083	0.002836	-
Female Brain	PSEN1	rs77373518	rs61986885	0.838217	14	73168337	A	C	0.0777	14:73168337-73168337	A	intron_variant,non_coding_transcript_variant	MODIFIER	PSEN1	ENSG00000080815	Transcript	ENST00000700390.1	retained_intron	-	2/10	-	-	-	-	-	-	-	-	0.425	1.083	0.002836	-
Female Brain	PSEN1	rs77373518	rs61986885	0.838217	14	73168337	A	C	0.0777	14:73168337-73168337	A	intron_variant,non_coding_transcript_variant	MODIFIER	PSEN1	ENSG00000080815	Transcript	ENST00000700404.1	retained_intron	-	2/11	-	-	-	-	-	-	-	-	0.425	1.083	0.002836	-
Female Brain	PSEN1	rs77373518	rs61986885	0.838217	14	73168337	A	C	0.0777	14:73168337-73168337	A	intron_variant	MODIFIER	PSEN1	ENSG00000080815	Transcript	ENST00000700307.1	protein_coding	-	3/10	-	-	-	-	-	-	-	-	0.425	1.083	0.002836	-
Female Brain	PSEN1	rs77373518	rs61986885	0.838217	14	73168337	A	C	0.0777	14:73168337-73168337	A	intron_variant,NMD_transcript_variant	MODIFIER	PSEN1	ENSG00000080815	Transcript	ENST00000700308.1	nonsense_mediated_decay	-	4/12	-	-	-	-	-	-	-	-	0.425	1.083	0.002836	-
Female Brain	PSEN1	rs77373518	rs61986885	0.838217	14	73168337	A	C	0.0777	14:73168337-73168337	A	intron_variant,NMD_transcript_variant	MODIFIER	PSEN1	ENSG00000080815	Transcript	ENST00000700309.1	nonsense_mediated_decay	-	4/12	-	-	-	-	-	-	-	-	0.425	1.083	0.002836	-
Female Brain	PSEN1	rs77373518	rs61986885	0.838217	14	73168337	A	C	0.0777	14:73168337-73168337	A	intron_variant	MODIFIER	PSEN1	ENSG00000080815	Transcript	ENST00000700269.1	protein_coding	-	4/12	-	-	-	-	-	-	-	-	0.425	1.083	0.002836	-
Female Brain	PSEN1	rs77373518	rs61986885	0.838217	14	73168337	A	C	0.0777	14:73168337-73168337	A	intron_variant,non_coding_transcript_variant	MODIFIER	PSEN1	ENSG00000080815	Transcript	ENST00000700270.1	retained_intron	-	3/8	-	-	-	-	-	-	-	-	0.425	1.083	0.002836	-
Female Brain	PSEN1	rs77373518	rs61986885	0.838217	14	73168337	A	C	0.0777	14:73168337-73168337	A	intron_variant	MODIFIER	PSEN1	ENSG00000080815	Transcript	ENST00000700271.1	protein_coding	-	3/10	-	-	-	-	-	-	-	-	0.425	1.083	0.002836	-
Female Brain	PSEN1	rs77373518	rs61986885	0.838217	14	73168337	A	C	0.0777	14:73168337-73168337	A	intron_variant,NMD_transcript_variant	MODIFIER	PSEN1	ENSG00000080815	Transcript	ENST00000700272.1	nonsense_mediated_decay	-	4/12	-	-	-	-	-	-	-	-	0.425	1.083	0.002836	-
Female Brain	PSEN1	rs77373518	rs61986885	0.838217	14	73168337	A	C	0.0777	14:73168337-73168337	A	intron_variant	MODIFIER	PSEN1	ENSG00000080815	Transcript	ENST00000700273.1	protein_coding	-	4/12	-	-	-	-	-	-	-	-	0.425	1.083	0.002836	-
Female Brain	PSEN1	rs77373518	rs61986885	0.838217	14	73168337	A	C	0.0777	14:73168337-73168337	A	intron_variant,NMD_transcript_variant	MODIFIER	PSEN1	ENSG00000080815	Transcript	ENST00000700302.1	nonsense_mediated_decay	-	3/11	-	-	-	-	-	-	-	-	0.425	1.083	0.002836	-
Female Brain	PSEN1	rs77373518	rs61986885	0.838217	14	73168337	A	C	0.0777	14:73168337-73168337	A	intron_variant,NMD_transcript_variant	MODIFIER	PSEN1	ENSG00000080815	Transcript	ENST00000700303.1	nonsense_mediated_decay	-	3/11	-	-	-	-	-	-	-	-	0.425	1.083	0.002836	-
Female Brain	PSEN1	rs77373518	rs61986885	0.838217	14	73168337	A	C	0.0777	14:73168337-73168337	A	intron_variant	MODIFIER	PSEN1	ENSG00000080815	Transcript	ENST00000700317.1	protein_coding	-	3/11	-	-	-	-	-	-	-	-	0.425	1.083	0.002836	-
Female Brain	PSEN1	rs77373518	rs61986885	0.838217	14	73168337	A	C	0.0777	14:73168337-73168337	A	intron_variant,NMD_transcript_variant	MODIFIER	PSEN1	ENSG00000080815	Transcript	ENST00000700318.1	nonsense_mediated_decay	-	3/11	-	-	-	-	-	-	-	-	0.425	1.083	0.002836	-
Female Brain	PSEN1	rs77373518	rs61986885	0.838217	14	73168337	A	C	0.0777	14:73168337-73168337	A	intron_variant,NMD_transcript_variant	MODIFIER	PSEN1	ENSG00000080815	Transcript	ENST00000700319.1	nonsense_mediated_decay	-	3/10	-	-	-	-	-	-	-	-	0.425	1.083	0.002836	-
Female Brain	PSEN1	rs77373518	rs61986885	0.838217	14	73168337	A	C	0.0777	14:73168337-73168337	A	intron_variant	MODIFIER	PSEN1	ENSG00000080815	Transcript	ENST00000700320.1	protein_coding	-	3/11	-	-	-	-	-	-	-	-	0.425	1.083	0.002836	-
Female Brain	PSEN1	rs77373518	rs61986885	0.838217	14	73168337	A	C	0.0777	14:73168337-73168337	A	intron_variant	MODIFIER	PSEN1	ENSG00000080815	Transcript	ENST00000700321.1	protein_coding	-	3/11	-	-	-	-	-	-	-	-	0.425	1.083	0.002836	-
Female Brain	PSEN1	rs77373518	rs61986885	0.838217	14	73168337	A	C	0.0777	14:73168337-73168337	A	intron_variant	MODIFIER	PSEN1	ENSG00000080815	Transcript	ENST00000700322.1	protein_coding	-	3/11	-	-	-	-	-	-	-	-	0.425	1.083	0.002836	-
Female Brain	PSEN1	rs77373518	rs61986885	0.838217	14	73168337	A	C	0.0777	14:73168337-73168337	A	intron_variant,NMD_transcript_variant	MODIFIER	PSEN1	ENSG00000080815	Transcript	ENST00000700310.1	nonsense_mediated_decay	-	3/11	-	-	-	-	-	-	-	-	0.425	1.083	0.002836	-
Female Brain	PSEN1	rs77373518	rs61986885	0.838217	14	73168337	A	C	0.0777	14:73168337-73168337	A	intron_variant,NMD_transcript_variant	MODIFIER	PSEN1	ENSG00000080815	Transcript	ENST00000700311.1	nonsense_mediated_decay	-	4/12	-	-	-	-	-	-	-	-	0.425	1.083	0.002836	-
Female Brain	PSEN1	rs77373518	rs61986885	0.838217	14	73168337	A	C	0.0777	14:73168337-73168337	A	intron_variant	MODIFIER	PSEN1	ENSG00000080815	Transcript	ENST00000700312.1	protein_coding	-	3/11	-	-	-	-	-	-	-	-	0.425	1.083	0.002836	-
Female Brain	PSEN1	rs77373518	rs61986885	0.838217	14	73168337	A	C	0.0777	14:73168337-73168337	A	intron_variant	MODIFIER	PSEN1	ENSG00000080815	Transcript	ENST00000700313.1	protein_coding	-	4/12	-	-	-	-	-	-	-	-	0.425	1.083	0.002836	-
Female Brain	PSEN1	rs77373518	rs61986885	0.838217	14	73168337	A	C	0.0777	14:73168337-73168337	A	intron_variant,NMD_transcript_variant	MODIFIER	PSEN1	ENSG00000080815	Transcript	ENST00000700314.1	nonsense_mediated_decay	-	3/12	-	-	-	-	-	-	-	-	0.425	1.083	0.002836	-
Female Brain	PSEN1	rs77373518	rs61986885	0.838217	14	73168337	A	C	0.0777	14:73168337-73168337	A	intron_variant,NMD_transcript_variant	MODIFIER	PSEN1	ENSG00000080815	Transcript	ENST00000700315.1	nonsense_mediated_decay	-	3/12	-	-	-	-	-	-	-	-	0.425	1.083	0.002836	-
Female Brain	PSEN1	rs77373518	rs61986885	0.838217	14	73168337	A	C	0.0777	14:73168337-73168337	A	intron_variant,NMD_transcript_variant	MODIFIER	PSEN1	ENSG00000080815	Transcript	ENST00000700316.1	nonsense_mediated_decay	-	4/12	-	-	-	-	-	-	-	-	0.425	1.083	0.002836	-
Female Brain	PSEN1	rs77373518	rs61986885	0.838217	14	73168337	A	C	0.0777	14:73168337-73168337	A	intron_variant,non_coding_transcript_variant	MODIFIER	PSEN1	ENSG00000080815	Transcript	ENST00000700388.1	retained_intron	-	3/6	-	-	-	-	-	-	-	-	0.425	1.083	0.002836	-
Female Brain	PSEN1	rs77373518	rs61986885	0.838217	14	73168337	A	C	0.0777	14:73168337-73168337	A	intron_variant,non_coding_transcript_variant	MODIFIER	PSEN1	ENSG00000080815	Transcript	ENST00000700376.1	retained_intron	-	3/6	-	-	-	-	-	-	-	-	0.425	1.083	0.002836	-
Female Brain	PSEN1	rs77373518	rs61986885	0.838217	14	73168337	A	C	0.0777	14:73168337-73168337	A	intron_variant	MODIFIER	PSEN1	ENSG00000080815	Transcript	ENST00000700323.1	protein_coding	-	4/12	-	-	-	-	-	-	-	-	0.425	1.083	0.002836	-
Female Brain	PSEN1	rs77373518	rs61986885	0.838217	14	73168337	A	C	0.0777	14:73168337-73168337	A	intron_variant	MODIFIER	PSEN1	ENSG00000080815	Transcript	ENST00000700324.1	protein_coding	-	4/12	-	-	-	-	-	-	-	-	0.425	1.083	0.002836	-
Female Brain	PSEN1	rs77373518	rs61986885	0.838217	14	73168337	A	C	0.0777	14:73168337-73168337	A	intron_variant	MODIFIER	PSEN1	ENSG00000080815	Transcript	ENST00000700375.1	protein_coding	-	4/12	-	-	-	-	-	-	-	-	0.425	1.083	0.002836	-
Female Brain	PSEN1	rs77373518	rs61986885	0.838217	14	73168337	A	C	0.0777	14:73168337-73168337	A	intron_variant,NMD_transcript_variant	MODIFIER	PSEN1	ENSG00000080815	Transcript	ENST00000700377.1	nonsense_mediated_decay	-	3/12	-	-	-	-	-	-	-	-	0.425	1.083	0.002836	-
Female Brain	PSEN1	rs77373518	rs61986885	0.838217	14	73168337	A	C	0.0777	14:73168337-73168337	A	intron_variant	MODIFIER	PSEN1	ENSG00000080815	Transcript	ENST00000700378.1	protein_coding	-	3/11	-	-	-	-	-	-	-	-	0.425	1.083	0.002836	-
Female Brain	PSEN1	rs77373518	rs61986885	0.838217	14	73168337	A	C	0.0777	14:73168337-73168337	A	intron_variant,non_coding_transcript_variant	MODIFIER	PSEN1	ENSG00000080815	Transcript	ENST00000700379.1	protein_coding_CDS_not_defined	-	3/11	-	-	-	-	-	-	-	-	0.425	1.083	0.002836	-
Female Brain	PSEN1	rs77373518	rs9743635	0.822176	14	73169735	T	A	0.1092	14:73169735-73169735	T	intron_variant,NMD_transcript_variant	MODIFIER	PSEN1	ENSG00000080815	Transcript	ENST00000700310.1	nonsense_mediated_decay	-	3/11	-	-	-	-	-	-	-	-	0.425	0.653	-0.126254	-
Female Brain	PSEN1	rs77373518	rs9743635	0.822176	14	73169735	T	A	0.1092	14:73169735-73169735	T	intron_variant	MODIFIER	PSEN1	ENSG00000080815	Transcript	ENST00000700273.1	protein_coding	-	4/12	-	-	-	-	-	-	-	-	0.425	0.653	-0.126254	-
Female Brain	PSEN1	rs77373518	rs9743635	0.822176	14	73169735	T	A	0.1092	14:73169735-73169735	T	intron_variant,NMD_transcript_variant	MODIFIER	PSEN1	ENSG00000080815	Transcript	ENST00000700311.1	nonsense_mediated_decay	-	4/12	-	-	-	-	-	-	-	-	0.425	0.653	-0.126254	-
Female Brain	PSEN1	rs77373518	rs9743635	0.822176	14	73169735	T	A	0.1092	14:73169735-73169735	T	intron_variant	MODIFIER	PSEN1	ENSG00000080815	Transcript	ENST00000700271.1	protein_coding	-	3/10	-	-	-	-	-	-	-	-	0.425	0.653	-0.126254	-
Female Brain	PSEN1	rs77373518	rs9743635	0.822176	14	73169735	T	A	0.1092	14:73169735-73169735	T	intron_variant,NMD_transcript_variant	MODIFIER	PSEN1	ENSG00000080815	Transcript	ENST00000700272.1	nonsense_mediated_decay	-	4/12	-	-	-	-	-	-	-	-	0.425	0.653	-0.126254	-
Female Brain	PSEN1	rs77373518	rs9743635	0.822176	14	73169735	T	A	0.1092	14:73169735-73169735	T	intron_variant,NMD_transcript_variant	MODIFIER	PSEN1	ENSG00000080815	Transcript	ENST00000700309.1	nonsense_mediated_decay	-	4/12	-	-	-	-	-	-	-	-	0.425	0.653	-0.126254	-
Female Brain	PSEN1	rs77373518	rs9743635	0.822176	14	73169735	T	A	0.1092	14:73169735-73169735	T	intron_variant	MODIFIER	PSEN1	ENSG00000080815	Transcript	ENST00000700268.1	protein_coding	-	3/11	-	-	-	-	-	-	-	-	0.425	0.653	-0.126254	-
Female Brain	PSEN1	rs77373518	rs9743635	0.822176	14	73169735	T	A	0.1092	14:73169735-73169735	T	intron_variant	MODIFIER	PSEN1	ENSG00000080815	Transcript	ENST00000700269.1	protein_coding	-	4/12	-	-	-	-	-	-	-	-	0.425	0.653	-0.126254	-
Female Brain	PSEN1	rs77373518	rs9743635	0.822176	14	73169735	T	A	0.1092	14:73169735-73169735	T	intron_variant,non_coding_transcript_variant	MODIFIER	PSEN1	ENSG00000080815	Transcript	ENST00000700270.1	retained_intron	-	3/8	-	-	-	-	-	-	-	-	0.425	0.653	-0.126254	-
Female Brain	PSEN1	rs77373518	rs9743635	0.822176	14	73169735	T	A	0.1092	14:73169735-73169735	T	intron_variant,non_coding_transcript_variant	MODIFIER	PSEN1	ENSG00000080815	Transcript	ENST00000700433.1	retained_intron	-	2/8	-	-	-	-	-	-	-	-	0.425	0.653	-0.126254	-
Female Brain	PSEN1	rs77373518	rs9743635	0.822176	14	73169735	T	A	0.1092	14:73169735-73169735	T	intron_variant,non_coding_transcript_variant	MODIFIER	PSEN1	ENSG00000080815	Transcript	ENST00000700434.1	retained_intron	-	3/8	-	-	-	-	-	-	-	-	0.425	0.653	-0.126254	-
Female Brain	PSEN1	rs77373518	rs9743635	0.822176	14	73169735	T	A	0.1092	14:73169735-73169735	T	intron_variant,non_coding_transcript_variant	MODIFIER	PSEN1	ENSG00000080815	Transcript	ENST00000700435.1	protein_coding_CDS_not_defined	-	2/9	-	-	-	-	-	-	-	-	0.425	0.653	-0.126254	-
Female Brain	PSEN1	rs77373518	rs9743635	0.822176	14	73169735	T	A	0.1092	14:73169735-73169735	T	intron_variant,NMD_transcript_variant	MODIFIER	PSEN1	ENSG00000080815	Transcript	ENST00000700302.1	nonsense_mediated_decay	-	3/11	-	-	-	-	-	-	-	-	0.425	0.653	-0.126254	-
Female Brain	PSEN1	rs77373518	rs9743635	0.822176	14	73169735	T	A	0.1092	14:73169735-73169735	T	intron_variant,NMD_transcript_variant	MODIFIER	PSEN1	ENSG00000080815	Transcript	ENST00000700303.1	nonsense_mediated_decay	-	3/11	-	-	-	-	-	-	-	-	0.425	0.653	-0.126254	-
Female Brain	PSEN1	rs77373518	rs9743635	0.822176	14	73169735	T	A	0.1092	14:73169735-73169735	T	intron_variant,NMD_transcript_variant	MODIFIER	PSEN1	ENSG00000080815	Transcript	ENST00000700304.1	nonsense_mediated_decay	-	4/12	-	-	-	-	-	-	-	-	0.425	0.653	-0.126254	-
Female Brain	PSEN1	rs77373518	rs9743635	0.822176	14	73169735	T	A	0.1092	14:73169735-73169735	T	intron_variant,NMD_transcript_variant	MODIFIER	PSEN1	ENSG00000080815	Transcript	ENST00000700305.1	nonsense_mediated_decay	-	3/12	-	-	-	-	-	-	-	-	0.425	0.653	-0.126254	-
Female Brain	PSEN1	rs77373518	rs9743635	0.822176	14	73169735	T	A	0.1092	14:73169735-73169735	T	intron_variant	MODIFIER	PSEN1	ENSG00000080815	Transcript	ENST00000700306.1	protein_coding	-	3/11	-	-	-	-	-	-	-	-	0.425	0.653	-0.126254	-
Female Brain	PSEN1	rs77373518	rs9743635	0.822176	14	73169735	T	A	0.1092	14:73169735-73169735	T	intron_variant	MODIFIER	PSEN1	ENSG00000080815	Transcript	ENST00000700307.1	protein_coding	-	3/10	-	-	-	-	-	-	-	-	0.425	0.653	-0.126254	-
Female Brain	PSEN1	rs77373518	rs9743635	0.822176	14	73169735	T	A	0.1092	14:73169735-73169735	T	intron_variant,NMD_transcript_variant	MODIFIER	PSEN1	ENSG00000080815	Transcript	ENST00000700308.1	nonsense_mediated_decay	-	4/12	-	-	-	-	-	-	-	-	0.425	0.653	-0.126254	-
Female Brain	PSEN1	rs77373518	rs9743635	0.822176	14	73169735	T	A	0.1092	14:73169735-73169735	T	intron_variant	MODIFIER	PSEN1	ENSG00000080815	Transcript	ENST00000324501.10	protein_coding	-	3/11	-	-	-	-	-	-	-	-	0.425	0.653	-0.126254	-
Female Brain	PSEN1	rs77373518	rs9743635	0.822176	14	73169735	T	A	0.1092	14:73169735-73169735	T	intron_variant	MODIFIER	PSEN1	ENSG00000080815	Transcript	ENST00000357710.8	protein_coding	-	3/11	-	-	-	-	-	-	-	-	0.425	0.653	-0.126254	-
Female Brain	PSEN1	rs77373518	rs9743635	0.822176	14	73169735	T	A	0.1092	14:73169735-73169735	T	intron_variant	MODIFIER	PSEN1	ENSG00000080815	Transcript	ENST00000394157.7	protein_coding	-	3/4	-	-	-	-	-	-	-	-	0.425	0.653	-0.126254	-
Female Brain	PSEN1	rs77373518	rs9743635	0.822176	14	73169735	T	A	0.1092	14:73169735-73169735	T	intron_variant	MODIFIER	PSEN1	ENSG00000080815	Transcript	ENST00000394164.5	protein_coding	-	3/11	-	-	-	-	-	-	-	-	0.425	0.653	-0.126254	-
Female Brain	PSEN1	rs77373518	rs9743635	0.822176	14	73169735	T	A	0.1092	14:73169735-73169735	T	intron_variant,non_coding_transcript_variant	MODIFIER	PSEN1	ENSG00000080815	Transcript	ENST00000406768.1	retained_intron	-	1/9	-	-	-	-	-	-	-	-	0.425	0.653	-0.126254	-
Female Brain	PSEN1	rs77373518	rs9743635	0.822176	14	73169735	T	A	0.1092	14:73169735-73169735	T	intron_variant,NMD_transcript_variant	MODIFIER	PSEN1	ENSG00000080815	Transcript	ENST00000553447.7	nonsense_mediated_decay	-	5/6	-	-	-	-	-	-	-	-	0.425	0.653	-0.126254	-
Female Brain	PSEN1	rs77373518	rs9743635	0.822176	14	73169735	T	A	0.1092	14:73169735-73169735	T	intron_variant	MODIFIER	PSEN1	ENSG00000080815	Transcript	ENST00000553599.6	protein_coding	-	3/11	-	-	-	-	-	-	-	-	0.425	0.653	-0.126254	-
Female Brain	PSEN1	rs77373518	rs9743635	0.822176	14	73169735	T	A	0.1092	14:73169735-73169735	T	intron_variant,NMD_transcript_variant	MODIFIER	PSEN1	ENSG00000080815	Transcript	ENST00000553855.5	nonsense_mediated_decay	-	1/9	-	-	-	-	-	-	-	-	0.425	0.653	-0.126254	-
Female Brain	PSEN1	rs77373518	rs9743635	0.822176	14	73169735	T	A	0.1092	14:73169735-73169735	T	intron_variant	MODIFIER	PSEN1	ENSG00000080815	Transcript	ENST00000554131.6	protein_coding	-	4/12	-	-	-	-	-	-	-	-	0.425	0.653	-0.126254	-
Female Brain	PSEN1	rs77373518	rs9743635	0.822176	14	73169735	T	A	0.1092	14:73169735-73169735	T	intron_variant	MODIFIER	PSEN1	ENSG00000080815	Transcript	ENST00000555254.5	protein_coding	-	3/4	-	-	-	-	-	-	-	-	0.425	0.653	-0.126254	-
Female Brain	PSEN1	rs77373518	rs9743635	0.822176	14	73169735	T	A	0.1092	14:73169735-73169735	T	intron_variant,NMD_transcript_variant	MODIFIER	PSEN1	ENSG00000080815	Transcript	ENST00000555386.6	nonsense_mediated_decay	-	3/12	-	-	-	-	-	-	-	-	0.425	0.653	-0.126254	-
Female Brain	PSEN1	rs77373518	rs9743635	0.822176	14	73169735	T	A	0.1092	14:73169735-73169735	T	intron_variant,NMD_transcript_variant	MODIFIER	PSEN1	ENSG00000080815	Transcript	ENST00000556011.6	nonsense_mediated_decay	-	5/6	-	-	-	-	-	-	-	-	0.425	0.653	-0.126254	-
Female Brain	PSEN1	rs77373518	rs9743635	0.822176	14	73169735	T	A	0.1092	14:73169735-73169735	T	intron_variant,non_coding_transcript_variant	MODIFIER	PSEN1	ENSG00000080815	Transcript	ENST00000556066.2	retained_intron	-	2/10	-	-	-	-	-	-	-	-	0.425	0.653	-0.126254	-
Female Brain	PSEN1	rs77373518	rs9743635	0.822176	14	73169735	T	A	0.1092	14:73169735-73169735	T	intron_variant	MODIFIER	PSEN1	ENSG00000080815	Transcript	ENST00000556533.5	protein_coding	-	3/3	-	-	-	-	-	-	-	-	0.425	0.653	-0.126254	-
Female Brain	PSEN1	rs77373518	rs9743635	0.822176	14	73169735	T	A	0.1092	14:73169735-73169735	T	intron_variant	MODIFIER	PSEN1	ENSG00000080815	Transcript	ENST00000556864.5	protein_coding	-	4/4	-	-	-	-	-	-	-	-	0.425	0.653	-0.126254	-
Female Brain	PSEN1	rs77373518	rs9743635	0.822176	14	73169735	T	A	0.1092	14:73169735-73169735	T	intron_variant	MODIFIER	PSEN1	ENSG00000080815	Transcript	ENST00000556951.6	protein_coding	-	3/11	-	-	-	-	-	-	-	-	0.425	0.653	-0.126254	-
Female Brain	PSEN1	rs77373518	rs9743635	0.822176	14	73169735	T	A	0.1092	14:73169735-73169735	T	intron_variant	MODIFIER	PSEN1	ENSG00000080815	Transcript	ENST00000557037.5	protein_coding	-	6/6	-	-	-	-	-	-	-	-	0.425	0.653	-0.126254	-
Female Brain	PSEN1	rs77373518	rs9743635	0.822176	14	73169735	T	A	0.1092	14:73169735-73169735	T	intron_variant	MODIFIER	PSEN1	ENSG00000080815	Transcript	ENST00000557293.6	protein_coding	-	3/11	-	-	-	-	-	-	-	-	0.425	0.653	-0.126254	-
Female Brain	PSEN1	rs77373518	rs9743635	0.822176	14	73169735	T	A	0.1092	14:73169735-73169735	T	intron_variant	MODIFIER	PSEN1	ENSG00000080815	Transcript	ENST00000557356.5	protein_coding	-	3/4	-	-	-	-	-	-	-	-	0.425	0.653	-0.126254	-
Female Brain	PSEN1	rs77373518	rs9743635	0.822176	14	73169735	T	A	0.1092	14:73169735-73169735	T	intron_variant	MODIFIER	PSEN1	ENSG00000080815	Transcript	ENST00000557511.5	protein_coding	-	1/8	-	-	-	-	-	-	-	-	0.425	0.653	-0.126254	-
Female Brain	PSEN1	rs77373518	rs9743635	0.822176	14	73169735	T	A	0.1092	14:73169735-73169735	T	intron_variant,NMD_transcript_variant	MODIFIER	PSEN1	ENSG00000080815	Transcript	ENST00000559361.6	nonsense_mediated_decay	-	4/12	-	-	-	-	-	-	-	-	0.425	0.653	-0.126254	-
Female Brain	PSEN1	rs77373518	rs9743635	0.822176	14	73169735	T	A	0.1092	14:73169735-73169735	T	intron_variant	MODIFIER	PSEN1	ENSG00000080815	Transcript	ENST00000560005.6	protein_coding	-	4/4	-	-	-	-	-	-	-	-	0.425	0.653	-0.126254	-
Female Brain	PSEN1	rs77373518	rs9743635	0.822176	14	73169735	T	A	0.1092	14:73169735-73169735	T	intron_variant,NMD_transcript_variant	MODIFIER	PSEN1	ENSG00000080815	Transcript	ENST00000697912.1	nonsense_mediated_decay	-	3/12	-	-	-	-	-	-	-	-	0.425	0.653	-0.126254	-
Female Brain	PSEN1	rs77373518	rs9743635	0.822176	14	73169735	T	A	0.1092	14:73169735-73169735	T	intron_variant,non_coding_transcript_variant	MODIFIER	PSEN1	ENSG00000080815	Transcript	ENST00000697913.1	retained_intron	-	3/10	-	-	-	-	-	-	-	-	0.425	0.653	-0.126254	-
Female Brain	PSEN1	rs77373518	rs9743635	0.822176	14	73169735	T	A	0.1092	14:73169735-73169735	T	intron_variant,non_coding_transcript_variant	MODIFIER	PSEN1	ENSG00000080815	Transcript	ENST00000697914.1	retained_intron	-	3/3	-	-	-	-	-	-	-	-	0.425	0.653	-0.126254	-
Female Brain	PSEN1	rs77373518	rs9743635	0.822176	14	73169735	T	A	0.1092	14:73169735-73169735	T	intron_variant	MODIFIER	PSEN1	ENSG00000080815	Transcript	ENST00000700265.1	protein_coding	-	3/11	-	-	-	-	-	-	-	-	0.425	0.653	-0.126254	-
Female Brain	PSEN1	rs77373518	rs9743635	0.822176	14	73169735	T	A	0.1092	14:73169735-73169735	T	intron_variant,NMD_transcript_variant	MODIFIER	PSEN1	ENSG00000080815	Transcript	ENST00000700266.1	nonsense_mediated_decay	-	4/13	-	-	-	-	-	-	-	-	0.425	0.653	-0.126254	-
Female Brain	PSEN1	rs77373518	rs9743635	0.822176	14	73169735	T	A	0.1092	14:73169735-73169735	T	intron_variant	MODIFIER	PSEN1	ENSG00000080815	Transcript	ENST00000700267.1	protein_coding	-	3/11	-	-	-	-	-	-	-	-	0.425	0.653	-0.126254	-
Female Brain	PSEN1	rs77373518	rs9743635	0.822176	14	73169735	T	A	0.1092	14:73169735-73169735	T	intron_variant	MODIFIER	PSEN1	ENSG00000080815	Transcript	ENST00000700431.1	protein_coding	-	2/3	-	-	-	-	-	-	-	-	0.425	0.653	-0.126254	-
Female Brain	PSEN1	rs77373518	rs9743635	0.822176	14	73169735	T	A	0.1092	14:73169735-73169735	T	intron_variant,non_coding_transcript_variant	MODIFIER	PSEN1	ENSG00000080815	Transcript	ENST00000700432.1	retained_intron	-	4/7	-	-	-	-	-	-	-	-	0.425	0.653	-0.126254	-
Female Brain	PSEN1	rs77373518	rs9743635	0.822176	14	73169735	T	A	0.1092	14:73169735-73169735	T	intron_variant	MODIFIER	PSEN1	ENSG00000080815	Transcript	ENST00000700324.1	protein_coding	-	4/12	-	-	-	-	-	-	-	-	0.425	0.653	-0.126254	-
Female Brain	PSEN1	rs77373518	rs9743635	0.822176	14	73169735	T	A	0.1092	14:73169735-73169735	T	intron_variant	MODIFIER	PSEN1	ENSG00000080815	Transcript	ENST00000700312.1	protein_coding	-	3/11	-	-	-	-	-	-	-	-	0.425	0.653	-0.126254	-
Female Brain	PSEN1	rs77373518	rs9743635	0.822176	14	73169735	T	A	0.1092	14:73169735-73169735	T	intron_variant	MODIFIER	PSEN1	ENSG00000080815	Transcript	ENST00000700313.1	protein_coding	-	4/12	-	-	-	-	-	-	-	-	0.425	0.653	-0.126254	-
Female Brain	PSEN1	rs77373518	rs9743635	0.822176	14	73169735	T	A	0.1092	14:73169735-73169735	T	intron_variant,NMD_transcript_variant	MODIFIER	PSEN1	ENSG00000080815	Transcript	ENST00000700314.1	nonsense_mediated_decay	-	4/12	-	-	-	-	-	-	-	-	0.425	0.653	-0.126254	-
Female Brain	PSEN1	rs77373518	rs9743635	0.822176	14	73169735	T	A	0.1092	14:73169735-73169735	T	intron_variant,NMD_transcript_variant	MODIFIER	PSEN1	ENSG00000080815	Transcript	ENST00000700436.1	nonsense_mediated_decay	-	2/11	-	-	-	-	-	-	-	-	0.425	0.653	-0.126254	-
Female Brain	PSEN1	rs77373518	rs9743635	0.822176	14	73169735	T	A	0.1092	14:73169735-73169735	T	intron_variant	MODIFIER	PSEN1	ENSG00000080815	Transcript	ENST00000700437.1	protein_coding	-	2/10	-	-	-	-	-	-	-	-	0.425	0.653	-0.126254	-
Female Brain	PSEN1	rs77373518	rs9743635	0.822176	14	73169735	T	A	0.1092	14:73169735-73169735	T	intron_variant,non_coding_transcript_variant	MODIFIER	PSEN1	ENSG00000080815	Transcript	ENST00000700467.1	retained_intron	-	2/8	-	-	-	-	-	-	-	-	0.425	0.653	-0.126254	-
Female Brain	PSEN1	rs77373518	rs9743635	0.822176	14	73169735	T	A	0.1092	14:73169735-73169735	T	intron_variant	MODIFIER	PSEN1	ENSG00000080815	Transcript	ENST00000700468.1	protein_coding	-	2/9	-	-	-	-	-	-	-	-	0.425	0.653	-0.126254	-
Female Brain	PSEN1	rs77373518	rs9743635	0.822176	14	73169735	T	A	0.1092	14:73169735-73169735	T	intron_variant	MODIFIER	PSEN1	ENSG00000080815	Transcript	ENST00000700469.1	protein_coding	-	2/10	-	-	-	-	-	-	-	-	0.425	0.653	-0.126254	-
Female Brain	PSEN1	rs77373518	rs9743635	0.822176	14	73169735	T	A	0.1092	14:73169735-73169735	T	intron_variant	MODIFIER	PSEN1	ENSG00000080815	Transcript	ENST00000700320.1	protein_coding	-	3/11	-	-	-	-	-	-	-	-	0.425	0.653	-0.126254	-
Female Brain	PSEN1	rs77373518	rs9743635	0.822176	14	73169735	T	A	0.1092	14:73169735-73169735	T	intron_variant	MODIFIER	PSEN1	ENSG00000080815	Transcript	ENST00000700321.1	protein_coding	-	3/11	-	-	-	-	-	-	-	-	0.425	0.653	-0.126254	-
Female Brain	PSEN1	rs77373518	rs9743635	0.822176	14	73169735	T	A	0.1092	14:73169735-73169735	T	intron_variant	MODIFIER	PSEN1	ENSG00000080815	Transcript	ENST00000700322.1	protein_coding	-	3/11	-	-	-	-	-	-	-	-	0.425	0.653	-0.126254	-
Female Brain	PSEN1	rs77373518	rs9743635	0.822176	14	73169735	T	A	0.1092	14:73169735-73169735	T	intron_variant	MODIFIER	PSEN1	ENSG00000080815	Transcript	ENST00000700323.1	protein_coding	-	4/12	-	-	-	-	-	-	-	-	0.425	0.653	-0.126254	-
Female Brain	PSEN1	rs77373518	rs9743635	0.822176	14	73169735	T	A	0.1092	14:73169735-73169735	T	intron_variant,NMD_transcript_variant	MODIFIER	PSEN1	ENSG00000080815	Transcript	ENST00000700315.1	nonsense_mediated_decay	-	3/12	-	-	-	-	-	-	-	-	0.425	0.653	-0.126254	-
Female Brain	PSEN1	rs77373518	rs9743635	0.822176	14	73169735	T	A	0.1092	14:73169735-73169735	T	intron_variant	MODIFIER	PSEN1	ENSG00000080815	Transcript	ENST00000700375.1	protein_coding	-	4/12	-	-	-	-	-	-	-	-	0.425	0.653	-0.126254	-
Female Brain	PSEN1	rs77373518	rs9743635	0.822176	14	73169735	T	A	0.1092	14:73169735-73169735	T	intron_variant,non_coding_transcript_variant	MODIFIER	PSEN1	ENSG00000080815	Transcript	ENST00000700376.1	retained_intron	-	3/6	-	-	-	-	-	-	-	-	0.425	0.653	-0.126254	-
Female Brain	PSEN1	rs77373518	rs9743635	0.822176	14	73169735	T	A	0.1092	14:73169735-73169735	T	intron_variant,NMD_transcript_variant	MODIFIER	PSEN1	ENSG00000080815	Transcript	ENST00000700377.1	nonsense_mediated_decay	-	3/12	-	-	-	-	-	-	-	-	0.425	0.653	-0.126254	-
Female Brain	PSEN1	rs77373518	rs9743635	0.822176	14	73169735	T	A	0.1092	14:73169735-73169735	T	intron_variant,NMD_transcript_variant	MODIFIER	PSEN1	ENSG00000080815	Transcript	ENST00000700319.1	nonsense_mediated_decay	-	3/10	-	-	-	-	-	-	-	-	0.425	0.653	-0.126254	-
Female Brain	PSEN1	rs77373518	rs9743635	0.822176	14	73169735	T	A	0.1092	14:73169735-73169735	T	intron_variant,NMD_transcript_variant	MODIFIER	PSEN1	ENSG00000080815	Transcript	ENST00000700316.1	nonsense_mediated_decay	-	4/12	-	-	-	-	-	-	-	-	0.425	0.653	-0.126254	-
Female Brain	PSEN1	rs77373518	rs9743635	0.822176	14	73169735	T	A	0.1092	14:73169735-73169735	T	intron_variant	MODIFIER	PSEN1	ENSG00000080815	Transcript	ENST00000700317.1	protein_coding	-	3/11	-	-	-	-	-	-	-	-	0.425	0.653	-0.126254	-
Female Brain	PSEN1	rs77373518	rs9743635	0.822176	14	73169735	T	A	0.1092	14:73169735-73169735	T	intron_variant,NMD_transcript_variant	MODIFIER	PSEN1	ENSG00000080815	Transcript	ENST00000700318.1	nonsense_mediated_decay	-	3/11	-	-	-	-	-	-	-	-	0.425	0.653	-0.126254	-
Female Brain	PSEN1	rs77373518	rs9743635	0.822176	14	73169735	T	A	0.1092	14:73169735-73169735	T	intron_variant	MODIFIER	PSEN1	ENSG00000080815	Transcript	ENST00000700389.1	protein_coding	-	4/12	-	-	-	-	-	-	-	-	0.425	0.653	-0.126254	-
Female Brain	PSEN1	rs77373518	rs9743635	0.822176	14	73169735	T	A	0.1092	14:73169735-73169735	T	intron_variant,non_coding_transcript_variant	MODIFIER	PSEN1	ENSG00000080815	Transcript	ENST00000700404.1	retained_intron	-	2/11	-	-	-	-	-	-	-	-	0.425	0.653	-0.126254	-
Female Brain	PSEN1	rs77373518	rs9743635	0.822176	14	73169735	T	A	0.1092	14:73169735-73169735	T	downstream_gene_variant	MODIFIER	PSEN1	ENSG00000080815	Transcript	ENST00000700410.1	protein_coding_CDS_not_defined	-	-	-	-	-	-	-	-	-	-	-	0.653	-0.126254	-
Female Brain	PSEN1	rs77373518	rs9743635	0.822176	14	73169735	T	A	0.1092	14:73169735-73169735	T	intron_variant,NMD_transcript_variant	MODIFIER	PSEN1	ENSG00000080815	Transcript	ENST00000700430.1	nonsense_mediated_decay	-	3/4	-	-	-	-	-	-	-	-	0.425	0.653	-0.126254	-
Female Brain	PSEN1	rs77373518	rs9743635	0.822176	14	73169735	T	A	0.1092	14:73169735-73169735	T	intron_variant	MODIFIER	PSEN1	ENSG00000080815	Transcript	ENST00000700378.1	protein_coding	-	3/11	-	-	-	-	-	-	-	-	0.425	0.653	-0.126254	-
Female Brain	PSEN1	rs77373518	rs9743635	0.822176	14	73169735	T	A	0.1092	14:73169735-73169735	T	intron_variant,non_coding_transcript_variant	MODIFIER	PSEN1	ENSG00000080815	Transcript	ENST00000700379.1	protein_coding_CDS_not_defined	-	3/11	-	-	-	-	-	-	-	-	0.425	0.653	-0.126254	-
Female Brain	PSEN1	rs77373518	rs9743635	0.822176	14	73169735	T	A	0.1092	14:73169735-73169735	T	intron_variant,non_coding_transcript_variant	MODIFIER	PSEN1	ENSG00000080815	Transcript	ENST00000700388.1	retained_intron	-	3/6	-	-	-	-	-	-	-	-	0.425	0.653	-0.126254	-
Female Brain	PSEN1	rs77373518	rs9743635	0.822176	14	73169735	T	A	0.1092	14:73169735-73169735	T	intron_variant,non_coding_transcript_variant	MODIFIER	PSEN1	ENSG00000080815	Transcript	ENST00000700390.1	retained_intron	-	2/10	-	-	-	-	-	-	-	-	0.425	0.653	-0.126254	-
Female Brain	PSEN1	rs77373518	rs362356	0.873532	14	73171921	C	G	0.0266	14:73171921-73171921	C	intron_variant,NMD_transcript_variant	MODIFIER	PSEN1	ENSG00000080815	Transcript	ENST00000700436.1	nonsense_mediated_decay	-	3/11	-	-	-	-	-	-	-	-	0.425	0.47	-0.208542	-
Female Brain	PSEN1	rs77373518	rs362356	0.873532	14	73171921	C	G	0.0266	14:73171921-73171921	C	intron_variant	MODIFIER	PSEN1	ENSG00000080815	Transcript	ENST00000700312.1	protein_coding	-	4/11	-	-	-	-	-	-	-	-	0.425	0.47	-0.208542	-
Female Brain	PSEN1	rs77373518	rs362356	0.873532	14	73171921	C	G	0.0266	14:73171921-73171921	C	intron_variant	MODIFIER	PSEN1	ENSG00000080815	Transcript	ENST00000700437.1	protein_coding	-	3/10	-	-	-	-	-	-	-	-	0.425	0.47	-0.208542	-
Female Brain	PSEN1	rs77373518	rs362356	0.873532	14	73171921	C	G	0.0266	14:73171921-73171921	C	intron_variant,non_coding_transcript_variant	MODIFIER	PSEN1	ENSG00000080815	Transcript	ENST00000700467.1	retained_intron	-	3/8	-	-	-	-	-	-	-	-	0.425	0.47	-0.208542	-
Female Brain	PSEN1	rs77373518	rs362356	0.873532	14	73171921	C	G	0.0266	14:73171921-73171921	C	intron_variant	MODIFIER	PSEN1	ENSG00000080815	Transcript	ENST00000700468.1	protein_coding	-	3/9	-	-	-	-	-	-	-	-	0.425	0.47	-0.208542	-
Female Brain	PSEN1	rs77373518	rs362356	0.873532	14	73171921	C	G	0.0266	14:73171921-73171921	C	intron_variant	MODIFIER	PSEN1	ENSG00000080815	Transcript	ENST00000700313.1	protein_coding	-	5/12	-	-	-	-	-	-	-	-	0.425	0.47	-0.208542	-
Female Brain	PSEN1	rs77373518	rs362356	0.873532	14	73171921	C	G	0.0266	14:73171921-73171921	C	intron_variant,NMD_transcript_variant	MODIFIER	PSEN1	ENSG00000080815	Transcript	ENST00000700309.1	nonsense_mediated_decay	-	5/12	-	-	-	-	-	-	-	-	0.425	0.47	-0.208542	-
Female Brain	PSEN1	rs77373518	rs362356	0.873532	14	73171921	C	G	0.0266	14:73171921-73171921	C	intron_variant,NMD_transcript_variant	MODIFIER	PSEN1	ENSG00000080815	Transcript	ENST00000700310.1	nonsense_mediated_decay	-	4/11	-	-	-	-	-	-	-	-	0.425	0.47	-0.208542	-
Female Brain	PSEN1	rs77373518	rs362356	0.873532	14	73171921	C	G	0.0266	14:73171921-73171921	C	intron_variant,NMD_transcript_variant	MODIFIER	PSEN1	ENSG00000080815	Transcript	ENST00000700311.1	nonsense_mediated_decay	-	5/12	-	-	-	-	-	-	-	-	0.425	0.47	-0.208542	-
Female Brain	PSEN1	rs77373518	rs362356	0.873532	14	73171921	C	G	0.0266	14:73171921-73171921	C	intron_variant,non_coding_transcript_variant	MODIFIER	PSEN1	ENSG00000080815	Transcript	ENST00000700434.1	retained_intron	-	4/8	-	-	-	-	-	-	-	-	0.425	0.47	-0.208542	-
Female Brain	PSEN1	rs77373518	rs362356	0.873532	14	73171921	C	G	0.0266	14:73171921-73171921	C	intron_variant,non_coding_transcript_variant	MODIFIER	PSEN1	ENSG00000080815	Transcript	ENST00000700435.1	protein_coding_CDS_not_defined	-	3/9	-	-	-	-	-	-	-	-	0.425	0.47	-0.208542	-
Female Brain	PSEN1	rs77373518	rs362356	0.873532	14	73171921	C	G	0.0266	14:73171921-73171921	C	intron_variant,NMD_transcript_variant	MODIFIER	PSEN1	ENSG00000080815	Transcript	ENST00000700272.1	nonsense_mediated_decay	-	5/12	-	-	-	-	-	-	-	-	0.425	0.47	-0.208542	-
Female Brain	PSEN1	rs77373518	rs362356	0.873532	14	73171921	C	G	0.0266	14:73171921-73171921	C	intron_variant	MODIFIER	PSEN1	ENSG00000080815	Transcript	ENST00000700273.1	protein_coding	-	5/12	-	-	-	-	-	-	-	-	0.425	0.47	-0.208542	-
Female Brain	PSEN1	rs77373518	rs362356	0.873532	14	73171921	C	G	0.0266	14:73171921-73171921	C	intron_variant,NMD_transcript_variant	MODIFIER	PSEN1	ENSG00000080815	Transcript	ENST00000700302.1	nonsense_mediated_decay	-	4/11	-	-	-	-	-	-	-	-	0.425	0.47	-0.208542	-
Female Brain	PSEN1	rs77373518	rs362356	0.873532	14	73171921	C	G	0.0266	14:73171921-73171921	C	intron_variant,NMD_transcript_variant	MODIFIER	PSEN1	ENSG00000080815	Transcript	ENST00000700303.1	nonsense_mediated_decay	-	4/11	-	-	-	-	-	-	-	-	0.425	0.47	-0.208542	-
Female Brain	PSEN1	rs77373518	rs362356	0.873532	14	73171921	C	G	0.0266	14:73171921-73171921	C	intron_variant	MODIFIER	PSEN1	ENSG00000080815	Transcript	ENST00000700469.1	protein_coding	-	3/10	-	-	-	-	-	-	-	-	0.425	0.47	-0.208542	-
Female Brain	PSEN1	rs77373518	rs362356	0.873532	14	73171921	C	G	0.0266	14:73171921-73171921	C	intron_variant,NMD_transcript_variant	MODIFIER	PSEN1	ENSG00000080815	Transcript	ENST00000700305.1	nonsense_mediated_decay	-	4/12	-	-	-	-	-	-	-	-	0.425	0.47	-0.208542	-
Female Brain	PSEN1	rs77373518	rs362356	0.873532	14	73171921	C	G	0.0266	14:73171921-73171921	C	intron_variant	MODIFIER	PSEN1	ENSG00000080815	Transcript	ENST00000700306.1	protein_coding	-	4/11	-	-	-	-	-	-	-	-	0.425	0.47	-0.208542	-
Female Brain	PSEN1	rs77373518	rs362356	0.873532	14	73171921	C	G	0.0266	14:73171921-73171921	C	intron_variant	MODIFIER	PSEN1	ENSG00000080815	Transcript	ENST00000700307.1	protein_coding	-	4/10	-	-	-	-	-	-	-	-	0.425	0.47	-0.208542	-
Female Brain	PSEN1	rs77373518	rs362356	0.873532	14	73171921	C	G	0.0266	14:73171921-73171921	C	intron_variant,NMD_transcript_variant	MODIFIER	PSEN1	ENSG00000080815	Transcript	ENST00000700308.1	nonsense_mediated_decay	-	5/12	-	-	-	-	-	-	-	-	0.425	0.47	-0.208542	-
Female Brain	PSEN1	rs77373518	rs362356	0.873532	14	73171921	C	G	0.0266	14:73171921-73171921	C	intron_variant	MODIFIER	PSEN1	ENSG00000080815	Transcript	ENST00000324501.10	protein_coding	-	4/11	-	-	-	-	-	-	-	-	0.425	0.47	-0.208542	-
Female Brain	PSEN1	rs77373518	rs362356	0.873532	14	73171921	C	G	0.0266	14:73171921-73171921	C	intron_variant	MODIFIER	PSEN1	ENSG00000080815	Transcript	ENST00000357710.8	protein_coding	-	4/11	-	-	-	-	-	-	-	-	0.425	0.47	-0.208542	-
Female Brain	PSEN1	rs77373518	rs362356	0.873532	14	73171921	C	G	0.0266	14:73171921-73171921	C	intron_variant	MODIFIER	PSEN1	ENSG00000080815	Transcript	ENST00000394157.7	protein_coding	-	4/4	-	-	-	-	-	-	-	-	0.425	0.47	-0.208542	-
Female Brain	PSEN1	rs77373518	rs362356	0.873532	14	73171921	C	G	0.0266	14:73171921-73171921	C	intron_variant	MODIFIER	PSEN1	ENSG00000080815	Transcript	ENST00000394164.5	protein_coding	-	4/11	-	-	-	-	-	-	-	-	0.425	0.47	-0.208542	-
Female Brain	PSEN1	rs77373518	rs362356	0.873532	14	73171921	C	G	0.0266	14:73171921-73171921	C	intron_variant,non_coding_transcript_variant	MODIFIER	PSEN1	ENSG00000080815	Transcript	ENST00000406768.1	retained_intron	-	2/9	-	-	-	-	-	-	-	-	0.425	0.47	-0.208542	-
Female Brain	PSEN1	rs77373518	rs362356	0.873532	14	73171921	C	G	0.0266	14:73171921-73171921	C	intron_variant,NMD_transcript_variant	MODIFIER	PSEN1	ENSG00000080815	Transcript	ENST00000700314.1	nonsense_mediated_decay	-	5/12	-	-	-	-	-	-	-	-	0.425	0.47	-0.208542	-
Female Brain	PSEN1	rs77373518	rs362356	0.873532	14	73171921	C	G	0.0266	14:73171921-73171921	C	intron_variant,NMD_transcript_variant	MODIFIER	PSEN1	ENSG00000080815	Transcript	ENST00000700315.1	nonsense_mediated_decay	-	4/12	-	-	-	-	-	-	-	-	0.425	0.47	-0.208542	-
Female Brain	PSEN1	rs77373518	rs362356	0.873532	14	73171921	C	G	0.0266	14:73171921-73171921	C	intron_variant,NMD_transcript_variant	MODIFIER	PSEN1	ENSG00000080815	Transcript	ENST00000700316.1	nonsense_mediated_decay	-	5/12	-	-	-	-	-	-	-	-	0.425	0.47	-0.208542	-
Female Brain	PSEN1	rs77373518	rs362356	0.873532	14	73171921	C	G	0.0266	14:73171921-73171921	C	intron_variant	MODIFIER	PSEN1	ENSG00000080815	Transcript	ENST00000700317.1	protein_coding	-	4/11	-	-	-	-	-	-	-	-	0.425	0.47	-0.208542	-
Female Brain	PSEN1	rs77373518	rs362356	0.873532	14	73171921	C	G	0.0266	14:73171921-73171921	C	intron_variant,NMD_transcript_variant	MODIFIER	PSEN1	ENSG00000080815	Transcript	ENST00000700318.1	nonsense_mediated_decay	-	4/11	-	-	-	-	-	-	-	-	0.425	0.47	-0.208542	-
Female Brain	PSEN1	rs77373518	rs362356	0.873532	14	73171921	C	G	0.0266	14:73171921-73171921	C	intron_variant,NMD_transcript_variant	MODIFIER	PSEN1	ENSG00000080815	Transcript	ENST00000700319.1	nonsense_mediated_decay	-	4/10	-	-	-	-	-	-	-	-	0.425	0.47	-0.208542	-
Female Brain	PSEN1	rs77373518	rs362356	0.873532	14	73171921	C	G	0.0266	14:73171921-73171921	C	intron_variant	MODIFIER	PSEN1	ENSG00000080815	Transcript	ENST00000700320.1	protein_coding	-	4/11	-	-	-	-	-	-	-	-	0.425	0.47	-0.208542	-
Female Brain	PSEN1	rs77373518	rs362356	0.873532	14	73171921	C	G	0.0266	14:73171921-73171921	C	intron_variant	MODIFIER	PSEN1	ENSG00000080815	Transcript	ENST00000700321.1	protein_coding	-	4/11	-	-	-	-	-	-	-	-	0.425	0.47	-0.208542	-
Female Brain	PSEN1	rs77373518	rs362356	0.873532	14	73171921	C	G	0.0266	14:73171921-73171921	C	intron_variant	MODIFIER	PSEN1	ENSG00000080815	Transcript	ENST00000700322.1	protein_coding	-	4/11	-	-	-	-	-	-	-	-	0.425	0.47	-0.208542	-
Female Brain	PSEN1	rs77373518	rs362356	0.873532	14	73171921	C	G	0.0266	14:73171921-73171921	C	intron_variant	MODIFIER	PSEN1	ENSG00000080815	Transcript	ENST00000700323.1	protein_coding	-	5/12	-	-	-	-	-	-	-	-	0.425	0.47	-0.208542	-
Female Brain	PSEN1	rs77373518	rs362356	0.873532	14	73171921	C	G	0.0266	14:73171921-73171921	C	intron_variant	MODIFIER	PSEN1	ENSG00000080815	Transcript	ENST00000700324.1	protein_coding	-	5/12	-	-	-	-	-	-	-	-	0.425	0.47	-0.208542	-
Female Brain	PSEN1	rs77373518	rs362356	0.873532	14	73171921	C	G	0.0266	14:73171921-73171921	C	intron_variant	MODIFIER	PSEN1	ENSG00000080815	Transcript	ENST00000700375.1	protein_coding	-	5/12	-	-	-	-	-	-	-	-	0.425	0.47	-0.208542	-
Female Brain	PSEN1	rs77373518	rs362356	0.873532	14	73171921	C	G	0.0266	14:73171921-73171921	C	intron_variant,non_coding_transcript_variant	MODIFIER	PSEN1	ENSG00000080815	Transcript	ENST00000700376.1	retained_intron	-	4/6	-	-	-	-	-	-	-	-	0.425	0.47	-0.208542	-
Female Brain	PSEN1	rs77373518	rs362356	0.873532	14	73171921	C	G	0.0266	14:73171921-73171921	C	intron_variant,NMD_transcript_variant	MODIFIER	PSEN1	ENSG00000080815	Transcript	ENST00000700377.1	nonsense_mediated_decay	-	4/12	-	-	-	-	-	-	-	-	0.425	0.47	-0.208542	-
Female Brain	PSEN1	rs77373518	rs362356	0.873532	14	73171921	C	G	0.0266	14:73171921-73171921	C	intron_variant	MODIFIER	PSEN1	ENSG00000080815	Transcript	ENST00000700378.1	protein_coding	-	4/11	-	-	-	-	-	-	-	-	0.425	0.47	-0.208542	-
Female Brain	PSEN1	rs77373518	rs362356	0.873532	14	73171921	C	G	0.0266	14:73171921-73171921	C	intron_variant,non_coding_transcript_variant	MODIFIER	PSEN1	ENSG00000080815	Transcript	ENST00000700379.1	protein_coding_CDS_not_defined	-	4/11	-	-	-	-	-	-	-	-	0.425	0.47	-0.208542	-
Female Brain	PSEN1	rs77373518	rs362356	0.873532	14	73171921	C	G	0.0266	14:73171921-73171921	C	intron_variant,non_coding_transcript_variant	MODIFIER	PSEN1	ENSG00000080815	Transcript	ENST00000700388.1	retained_intron	-	4/6	-	-	-	-	-	-	-	-	0.425	0.47	-0.208542	-
Female Brain	PSEN1	rs77373518	rs362356	0.873532	14	73171921	C	G	0.0266	14:73171921-73171921	C	intron_variant	MODIFIER	PSEN1	ENSG00000080815	Transcript	ENST00000700389.1	protein_coding	-	5/12	-	-	-	-	-	-	-	-	0.425	0.47	-0.208542	-
Female Brain	PSEN1	rs77373518	rs362356	0.873532	14	73171921	C	G	0.0266	14:73171921-73171921	C	intron_variant,non_coding_transcript_variant	MODIFIER	PSEN1	ENSG00000080815	Transcript	ENST00000700390.1	retained_intron	-	3/10	-	-	-	-	-	-	-	-	0.425	0.47	-0.208542	-
Female Brain	PSEN1	rs77373518	rs362356	0.873532	14	73171921	C	G	0.0266	14:73171921-73171921	C	intron_variant,non_coding_transcript_variant	MODIFIER	PSEN1	ENSG00000080815	Transcript	ENST00000700404.1	retained_intron	-	3/11	-	-	-	-	-	-	-	-	0.425	0.47	-0.208542	-
Female Brain	PSEN1	rs77373518	rs362356	0.873532	14	73171921	C	G	0.0266	14:73171921-73171921	C	downstream_gene_variant	MODIFIER	PSEN1	ENSG00000080815	Transcript	ENST00000700410.1	protein_coding_CDS_not_defined	-	-	-	-	-	-	-	-	-	-	-	0.47	-0.208542	-
Female Brain	PSEN1	rs77373518	rs362356	0.873532	14	73171921	C	G	0.0266	14:73171921-73171921	C	intron_variant,NMD_transcript_variant	MODIFIER	PSEN1	ENSG00000080815	Transcript	ENST00000700430.1	nonsense_mediated_decay	-	4/4	-	-	-	-	-	-	-	-	0.425	0.47	-0.208542	-
Female Brain	PSEN1	rs77373518	rs362356	0.873532	14	73171921	C	G	0.0266	14:73171921-73171921	C	intron_variant	MODIFIER	PSEN1	ENSG00000080815	Transcript	ENST00000700431.1	protein_coding	-	3/3	-	-	-	-	-	-	-	-	0.425	0.47	-0.208542	-
Female Brain	PSEN1	rs77373518	rs362356	0.873532	14	73171921	C	G	0.0266	14:73171921-73171921	C	intron_variant,non_coding_transcript_variant	MODIFIER	PSEN1	ENSG00000080815	Transcript	ENST00000700432.1	retained_intron	-	5/7	-	-	-	-	-	-	-	-	0.425	0.47	-0.208542	-
Female Brain	PSEN1	rs77373518	rs362356	0.873532	14	73171921	C	G	0.0266	14:73171921-73171921	C	intron_variant,non_coding_transcript_variant	MODIFIER	PSEN1	ENSG00000080815	Transcript	ENST00000700433.1	retained_intron	-	3/8	-	-	-	-	-	-	-	-	0.425	0.47	-0.208542	-
Female Brain	PSEN1	rs77373518	rs362356	0.873532	14	73171921	C	G	0.0266	14:73171921-73171921	C	intron_variant,non_coding_transcript_variant	MODIFIER	PSEN1	ENSG00000080815	Transcript	ENST00000700270.1	retained_intron	-	4/8	-	-	-	-	-	-	-	-	0.425	0.47	-0.208542	-
Female Brain	PSEN1	rs77373518	rs362356	0.873532	14	73171921	C	G	0.0266	14:73171921-73171921	C	intron_variant	MODIFIER	PSEN1	ENSG00000080815	Transcript	ENST00000700271.1	protein_coding	-	4/10	-	-	-	-	-	-	-	-	0.425	0.47	-0.208542	-
Female Brain	PSEN1	rs77373518	rs362356	0.873532	14	73171921	C	G	0.0266	14:73171921-73171921	C	intron_variant,NMD_transcript_variant	MODIFIER	PSEN1	ENSG00000080815	Transcript	ENST00000553447.7	nonsense_mediated_decay	-	6/6	-	-	-	-	-	-	-	-	0.425	0.47	-0.208542	-
Female Brain	PSEN1	rs77373518	rs362356	0.873532	14	73171921	C	G	0.0266	14:73171921-73171921	C	intron_variant	MODIFIER	PSEN1	ENSG00000080815	Transcript	ENST00000553599.6	protein_coding	-	4/11	-	-	-	-	-	-	-	-	0.425	0.47	-0.208542	-
Female Brain	PSEN1	rs77373518	rs362356	0.873532	14	73171921	C	G	0.0266	14:73171921-73171921	C	intron_variant,NMD_transcript_variant	MODIFIER	PSEN1	ENSG00000080815	Transcript	ENST00000553855.5	nonsense_mediated_decay	-	2/9	-	-	-	-	-	-	-	-	0.425	0.47	-0.208542	-
Female Brain	PSEN1	rs77373518	rs362356	0.873532	14	73171921	C	G	0.0266	14:73171921-73171921	C	intron_variant,NMD_transcript_variant	MODIFIER	PSEN1	ENSG00000080815	Transcript	ENST00000700304.1	nonsense_mediated_decay	-	5/12	-	-	-	-	-	-	-	-	0.425	0.47	-0.208542	-
Female Brain	PSEN1	rs77373518	rs362356	0.873532	14	73171921	C	G	0.0266	14:73171921-73171921	C	intron_variant	MODIFIER	PSEN1	ENSG00000080815	Transcript	ENST00000555254.5	protein_coding	-	4/4	-	-	-	-	-	-	-	-	0.425	0.47	-0.208542	-
Female Brain	PSEN1	rs77373518	rs362356	0.873532	14	73171921	C	G	0.0266	14:73171921-73171921	C	intron_variant,NMD_transcript_variant	MODIFIER	PSEN1	ENSG00000080815	Transcript	ENST00000555386.6	nonsense_mediated_decay	-	4/12	-	-	-	-	-	-	-	-	0.425	0.47	-0.208542	-
Female Brain	PSEN1	rs77373518	rs362356	0.873532	14	73171921	C	G	0.0266	14:73171921-73171921	C	intron_variant,NMD_transcript_variant	MODIFIER	PSEN1	ENSG00000080815	Transcript	ENST00000556011.6	nonsense_mediated_decay	-	6/6	-	-	-	-	-	-	-	-	0.425	0.47	-0.208542	-
Female Brain	PSEN1	rs77373518	rs362356	0.873532	14	73171921	C	G	0.0266	14:73171921-73171921	C	intron_variant,non_coding_transcript_variant	MODIFIER	PSEN1	ENSG00000080815	Transcript	ENST00000556066.2	retained_intron	-	3/10	-	-	-	-	-	-	-	-	0.425	0.47	-0.208542	-
Female Brain	PSEN1	rs77373518	rs362356	0.873532	14	73171921	C	G	0.0266	14:73171921-73171921	C	downstream_gene_variant	MODIFIER	PSEN1	ENSG00000080815	Transcript	ENST00000556533.5	protein_coding	-	-	-	-	-	-	-	-	-	-	-	0.47	-0.208542	-
Female Brain	PSEN1	rs77373518	rs362356	0.873532	14	73171921	C	G	0.0266	14:73171921-73171921	C	downstream_gene_variant	MODIFIER	PSEN1	ENSG00000080815	Transcript	ENST00000556864.5	protein_coding	-	-	-	-	-	-	-	-	-	-	-	0.47	-0.208542	-
Female Brain	PSEN1	rs77373518	rs362356	0.873532	14	73171921	C	G	0.0266	14:73171921-73171921	C	intron_variant	MODIFIER	PSEN1	ENSG00000080815	Transcript	ENST00000556951.6	protein_coding	-	4/11	-	-	-	-	-	-	-	-	0.425	0.47	-0.208542	-
Female Brain	PSEN1	rs77373518	rs362356	0.873532	14	73171921	C	G	0.0266	14:73171921-73171921	C	downstream_gene_variant	MODIFIER	PSEN1	ENSG00000080815	Transcript	ENST00000557037.5	protein_coding	-	-	-	-	-	-	-	-	-	-	-	0.47	-0.208542	-
Female Brain	PSEN1	rs77373518	rs362356	0.873532	14	73171921	C	G	0.0266	14:73171921-73171921	C	intron_variant	MODIFIER	PSEN1	ENSG00000080815	Transcript	ENST00000557293.6	protein_coding	-	4/11	-	-	-	-	-	-	-	-	0.425	0.47	-0.208542	-
Female Brain	PSEN1	rs77373518	rs362356	0.873532	14	73171921	C	G	0.0266	14:73171921-73171921	C	intron_variant	MODIFIER	PSEN1	ENSG00000080815	Transcript	ENST00000557356.5	protein_coding	-	4/4	-	-	-	-	-	-	-	-	0.425	0.47	-0.208542	-
Female Brain	PSEN1	rs77373518	rs362356	0.873532	14	73171921	C	G	0.0266	14:73171921-73171921	C	intron_variant	MODIFIER	PSEN1	ENSG00000080815	Transcript	ENST00000557511.5	protein_coding	-	2/8	-	-	-	-	-	-	-	-	0.425	0.47	-0.208542	-
Female Brain	PSEN1	rs77373518	rs362356	0.873532	14	73171921	C	G	0.0266	14:73171921-73171921	C	intron_variant,NMD_transcript_variant	MODIFIER	PSEN1	ENSG00000080815	Transcript	ENST00000559361.6	nonsense_mediated_decay	-	5/12	-	-	-	-	-	-	-	-	0.425	0.47	-0.208542	-
Female Brain	PSEN1	rs77373518	rs362356	0.873532	14	73171921	C	G	0.0266	14:73171921-73171921	C	intron_variant	MODIFIER	PSEN1	ENSG00000080815	Transcript	ENST00000554131.6	protein_coding	-	5/12	-	-	-	-	-	-	-	-	0.425	0.47	-0.208542	-
Female Brain	PSEN1	rs77373518	rs362356	0.873532	14	73171921	C	G	0.0266	14:73171921-73171921	C	intron_variant,NMD_transcript_variant	MODIFIER	PSEN1	ENSG00000080815	Transcript	ENST00000697912.1	nonsense_mediated_decay	-	4/12	-	-	-	-	-	-	-	-	0.425	0.47	-0.208542	-
Female Brain	PSEN1	rs77373518	rs362356	0.873532	14	73171921	C	G	0.0266	14:73171921-73171921	C	intron_variant,non_coding_transcript_variant	MODIFIER	PSEN1	ENSG00000080815	Transcript	ENST00000697913.1	retained_intron	-	4/10	-	-	-	-	-	-	-	-	0.425	0.47	-0.208542	-
Female Brain	PSEN1	rs77373518	rs362356	0.873532	14	73171921	C	G	0.0266	14:73171921-73171921	C	non_coding_transcript_exon_variant	MODIFIER	PSEN1	ENSG00000080815	Transcript	ENST00000697914.1	retained_intron	4/4	-	1424	-	-	-	-	-	-	-	0.425	0.47	-0.208542	-
Female Brain	PSEN1	rs77373518	rs362356	0.873532	14	73171921	C	G	0.0266	14:73171921-73171921	C	intron_variant	MODIFIER	PSEN1	ENSG00000080815	Transcript	ENST00000700265.1	protein_coding	-	4/11	-	-	-	-	-	-	-	-	0.425	0.47	-0.208542	-
Female Brain	PSEN1	rs77373518	rs362356	0.873532	14	73171921	C	G	0.0266	14:73171921-73171921	C	intron_variant,NMD_transcript_variant	MODIFIER	PSEN1	ENSG00000080815	Transcript	ENST00000700266.1	nonsense_mediated_decay	-	5/13	-	-	-	-	-	-	-	-	0.425	0.47	-0.208542	-
Female Brain	PSEN1	rs77373518	rs362356	0.873532	14	73171921	C	G	0.0266	14:73171921-73171921	C	intron_variant	MODIFIER	PSEN1	ENSG00000080815	Transcript	ENST00000700267.1	protein_coding	-	4/11	-	-	-	-	-	-	-	-	0.425	0.47	-0.208542	-
Female Brain	PSEN1	rs77373518	rs362356	0.873532	14	73171921	C	G	0.0266	14:73171921-73171921	C	intron_variant	MODIFIER	PSEN1	ENSG00000080815	Transcript	ENST00000700268.1	protein_coding	-	4/11	-	-	-	-	-	-	-	-	0.425	0.47	-0.208542	-
Female Brain	PSEN1	rs77373518	rs362356	0.873532	14	73171921	C	G	0.0266	14:73171921-73171921	C	intron_variant	MODIFIER	PSEN1	ENSG00000080815	Transcript	ENST00000700269.1	protein_coding	-	5/12	-	-	-	-	-	-	-	-	0.425	0.47	-0.208542	-
Female Brain	PSEN1	rs77373518	rs362356	0.873532	14	73171921	C	G	0.0266	14:73171921-73171921	C	downstream_gene_variant	MODIFIER	PSEN1	ENSG00000080815	Transcript	ENST00000560005.6	protein_coding	-	-	-	-	-	-	-	-	-	-	-	0.47	-0.208542	-
Female Brain	PSEN1	rs77373518	rs362363	0.874057	14	73176960	C	T	0.0266	14:73176960-73176960	C	intron_variant,NMD_transcript_variant	MODIFIER	PSEN1	ENSG00000080815	Transcript	ENST00000700308.1	nonsense_mediated_decay	-	6/12	-	-	-	-	-	-	-	-	0.425	11.19	1.08041	-
Female Brain	PSEN1	rs77373518	rs362363	0.874057	14	73176960	C	T	0.0266	14:73176960-73176960	C	intron_variant,NMD_transcript_variant	MODIFIER	PSEN1	ENSG00000080815	Transcript	ENST00000700309.1	nonsense_mediated_decay	-	6/12	-	-	-	-	-	-	-	-	0.425	11.19	1.08041	-
Female Brain	PSEN1	rs77373518	rs362363	0.874057	14	73176960	C	T	0.0266	14:73176960-73176960	C	intron_variant,NMD_transcript_variant	MODIFIER	PSEN1	ENSG00000080815	Transcript	ENST00000700310.1	nonsense_mediated_decay	-	5/11	-	-	-	-	-	-	-	-	0.425	11.19	1.08041	-
Female Brain	PSEN1	rs77373518	rs362363	0.874057	14	73176960	C	T	0.0266	14:73176960-73176960	C	intron_variant	MODIFIER	PSEN1	ENSG00000080815	Transcript	ENST00000554131.6	protein_coding	-	6/12	-	-	-	-	-	-	-	-	0.425	11.19	1.08041	-
Female Brain	PSEN1	rs77373518	rs362363	0.874057	14	73176960	C	T	0.0266	14:73176960-73176960	C	intron_variant	MODIFIER	PSEN1	ENSG00000080815	Transcript	ENST00000324501.10	protein_coding	-	5/11	-	-	-	-	-	-	-	-	0.425	11.19	1.08041	-
Female Brain	PSEN1	rs77373518	rs362363	0.874057	14	73176960	C	T	0.0266	14:73176960-73176960	C	intron_variant	MODIFIER	PSEN1	ENSG00000080815	Transcript	ENST00000357710.8	protein_coding	-	5/11	-	-	-	-	-	-	-	-	0.425	11.19	1.08041	-
Female Brain	PSEN1	rs77373518	rs362363	0.874057	14	73176960	C	T	0.0266	14:73176960-73176960	C	downstream_gene_variant	MODIFIER	PSEN1	ENSG00000080815	Transcript	ENST00000394157.7	protein_coding	-	-	-	-	-	-	-	-	-	-	-	11.19	1.08041	-
Female Brain	PSEN1	rs77373518	rs362363	0.874057	14	73176960	C	T	0.0266	14:73176960-73176960	C	intron_variant	MODIFIER	PSEN1	ENSG00000080815	Transcript	ENST00000394164.5	protein_coding	-	5/11	-	-	-	-	-	-	-	-	0.425	11.19	1.08041	-
Female Brain	PSEN1	rs77373518	rs362363	0.874057	14	73176960	C	T	0.0266	14:73176960-73176960	C	intron_variant,non_coding_transcript_variant	MODIFIER	PSEN1	ENSG00000080815	Transcript	ENST00000406768.1	retained_intron	-	3/9	-	-	-	-	-	-	-	-	0.425	11.19	1.08041	-
Female Brain	PSEN1	rs77373518	rs362363	0.874057	14	73176960	C	T	0.0266	14:73176960-73176960	C	downstream_gene_variant	MODIFIER	PSEN1	ENSG00000080815	Transcript	ENST00000553447.7	nonsense_mediated_decay	-	-	-	-	-	-	-	-	-	-	-	11.19	1.08041	-
Female Brain	PSEN1	rs77373518	rs362363	0.874057	14	73176960	C	T	0.0266	14:73176960-73176960	C	intron_variant	MODIFIER	PSEN1	ENSG00000080815	Transcript	ENST00000553599.6	protein_coding	-	5/11	-	-	-	-	-	-	-	-	0.425	11.19	1.08041	-
Female Brain	PSEN1	rs77373518	rs362363	0.874057	14	73176960	C	T	0.0266	14:73176960-73176960	C	intron_variant,NMD_transcript_variant	MODIFIER	PSEN1	ENSG00000080815	Transcript	ENST00000553855.5	nonsense_mediated_decay	-	3/9	-	-	-	-	-	-	-	-	0.425	11.19	1.08041	-
Female Brain	PSEN1	rs77373518	rs362363	0.874057	14	73176960	C	T	0.0266	14:73176960-73176960	C	intron_variant	MODIFIER	PSEN1	ENSG00000080815	Transcript	ENST00000700306.1	protein_coding	-	5/11	-	-	-	-	-	-	-	-	0.425	11.19	1.08041	-
Female Brain	PSEN1	rs77373518	rs362363	0.874057	14	73176960	C	T	0.0266	14:73176960-73176960	C	intron_variant	MODIFIER	PSEN1	ENSG00000080815	Transcript	ENST00000700307.1	protein_coding	-	5/10	-	-	-	-	-	-	-	-	0.425	11.19	1.08041	-
Female Brain	PSEN1	rs77373518	rs362363	0.874057	14	73176960	C	T	0.0266	14:73176960-73176960	C	intron_variant,NMD_transcript_variant	MODIFIER	PSEN1	ENSG00000080815	Transcript	ENST00000700318.1	nonsense_mediated_decay	-	5/11	-	-	-	-	-	-	-	-	0.425	11.19	1.08041	-
Female Brain	PSEN1	rs77373518	rs362363	0.874057	14	73176960	C	T	0.0266	14:73176960-73176960	C	downstream_gene_variant	MODIFIER	PSEN1	ENSG00000080815	Transcript	ENST00000555254.5	protein_coding	-	-	-	-	-	-	-	-	-	-	-	11.19	1.08041	-
Female Brain	PSEN1	rs77373518	rs362363	0.874057	14	73176960	C	T	0.0266	14:73176960-73176960	C	intron_variant,NMD_transcript_variant	MODIFIER	PSEN1	ENSG00000080815	Transcript	ENST00000555386.6	nonsense_mediated_decay	-	5/12	-	-	-	-	-	-	-	-	0.425	11.19	1.08041	-
Female Brain	PSEN1	rs77373518	rs362363	0.874057	14	73176960	C	T	0.0266	14:73176960-73176960	C	downstream_gene_variant	MODIFIER	PSEN1	ENSG00000080815	Transcript	ENST00000556011.6	nonsense_mediated_decay	-	-	-	-	-	-	-	-	-	-	-	11.19	1.08041	-
Female Brain	PSEN1	rs77373518	rs362363	0.874057	14	73176960	C	T	0.0266	14:73176960-73176960	C	intron_variant,non_coding_transcript_variant	MODIFIER	PSEN1	ENSG00000080815	Transcript	ENST00000556066.2	retained_intron	-	4/10	-	-	-	-	-	-	-	-	0.425	11.19	1.08041	-
Female Brain	PSEN1	rs77373518	rs362363	0.874057	14	73176960	C	T	0.0266	14:73176960-73176960	C	intron_variant	MODIFIER	PSEN1	ENSG00000080815	Transcript	ENST00000556951.6	protein_coding	-	5/11	-	-	-	-	-	-	-	-	0.425	11.19	1.08041	-
Female Brain	PSEN1	rs77373518	rs362363	0.874057	14	73176960	C	T	0.0266	14:73176960-73176960	C	intron_variant,NMD_transcript_variant	MODIFIER	PSEN1	ENSG00000080815	Transcript	ENST00000700311.1	nonsense_mediated_decay	-	6/12	-	-	-	-	-	-	-	-	0.425	11.19	1.08041	-
Female Brain	PSEN1	rs77373518	rs362363	0.874057	14	73176960	C	T	0.0266	14:73176960-73176960	C	intron_variant	MODIFIER	PSEN1	ENSG00000080815	Transcript	ENST00000700312.1	protein_coding	-	5/11	-	-	-	-	-	-	-	-	0.425	11.19	1.08041	-
Female Brain	PSEN1	rs77373518	rs362363	0.874057	14	73176960	C	T	0.0266	14:73176960-73176960	C	intron_variant	MODIFIER	PSEN1	ENSG00000080815	Transcript	ENST00000700313.1	protein_coding	-	6/12	-	-	-	-	-	-	-	-	0.425	11.19	1.08041	-
Female Brain	PSEN1	rs77373518	rs362363	0.874057	14	73176960	C	T	0.0266	14:73176960-73176960	C	intron_variant,NMD_transcript_variant	MODIFIER	PSEN1	ENSG00000080815	Transcript	ENST00000700314.1	nonsense_mediated_decay	-	6/12	-	-	-	-	-	-	-	-	0.425	11.19	1.08041	-
Female Brain	PSEN1	rs77373518	rs362363	0.874057	14	73176960	C	T	0.0266	14:73176960-73176960	C	intron_variant,NMD_transcript_variant	MODIFIER	PSEN1	ENSG00000080815	Transcript	ENST00000700315.1	nonsense_mediated_decay	-	5/12	-	-	-	-	-	-	-	-	0.425	11.19	1.08041	-
Female Brain	PSEN1	rs77373518	rs362363	0.874057	14	73176960	C	T	0.0266	14:73176960-73176960	C	intron_variant,NMD_transcript_variant	MODIFIER	PSEN1	ENSG00000080815	Transcript	ENST00000700316.1	nonsense_mediated_decay	-	6/12	-	-	-	-	-	-	-	-	0.425	11.19	1.08041	-
Female Brain	PSEN1	rs77373518	rs362363	0.874057	14	73176960	C	T	0.0266	14:73176960-73176960	C	intron_variant	MODIFIER	PSEN1	ENSG00000080815	Transcript	ENST00000700317.1	protein_coding	-	5/11	-	-	-	-	-	-	-	-	0.425	11.19	1.08041	-
Female Brain	PSEN1	rs77373518	rs362363	0.874057	14	73176960	C	T	0.0266	14:73176960-73176960	C	intron_variant,NMD_transcript_variant	MODIFIER	PSEN1	ENSG00000080815	Transcript	ENST00000700266.1	nonsense_mediated_decay	-	7/13	-	-	-	-	-	-	-	-	0.425	11.19	1.08041	-
Female Brain	PSEN1	rs77373518	rs362363	0.874057	14	73176960	C	T	0.0266	14:73176960-73176960	C	intron_variant	MODIFIER	PSEN1	ENSG00000080815	Transcript	ENST00000700267.1	protein_coding	-	5/11	-	-	-	-	-	-	-	-	0.425	11.19	1.08041	-
Female Brain	PSEN1	rs77373518	rs362363	0.874057	14	73176960	C	T	0.0266	14:73176960-73176960	C	intron_variant	MODIFIER	PSEN1	ENSG00000080815	Transcript	ENST00000700268.1	protein_coding	-	5/11	-	-	-	-	-	-	-	-	0.425	11.19	1.08041	-
Female Brain	PSEN1	rs77373518	rs362363	0.874057	14	73176960	C	T	0.0266	14:73176960-73176960	C	intron_variant	MODIFIER	PSEN1	ENSG00000080815	Transcript	ENST00000700269.1	protein_coding	-	6/12	-	-	-	-	-	-	-	-	0.425	11.19	1.08041	-
Female Brain	PSEN1	rs77373518	rs362363	0.874057	14	73176960	C	T	0.0266	14:73176960-73176960	C	intron_variant,non_coding_transcript_variant	MODIFIER	PSEN1	ENSG00000080815	Transcript	ENST00000700270.1	retained_intron	-	5/8	-	-	-	-	-	-	-	-	0.425	11.19	1.08041	-
Female Brain	PSEN1	rs77373518	rs362363	0.874057	14	73176960	C	T	0.0266	14:73176960-73176960	C	intron_variant	MODIFIER	PSEN1	ENSG00000080815	Transcript	ENST00000700271.1	protein_coding	-	5/10	-	-	-	-	-	-	-	-	0.425	11.19	1.08041	-
Female Brain	PSEN1	rs77373518	rs362363	0.874057	14	73176960	C	T	0.0266	14:73176960-73176960	C	intron_variant	MODIFIER	PSEN1	ENSG00000080815	Transcript	ENST00000557293.6	protein_coding	-	5/11	-	-	-	-	-	-	-	-	0.425	11.19	1.08041	-
Female Brain	PSEN1	rs77373518	rs362363	0.874057	14	73176960	C	T	0.0266	14:73176960-73176960	C	downstream_gene_variant	MODIFIER	PSEN1	ENSG00000080815	Transcript	ENST00000557356.5	protein_coding	-	-	-	-	-	-	-	-	-	-	-	11.19	1.08041	-
Female Brain	PSEN1	rs77373518	rs362363	0.874057	14	73176960	C	T	0.0266	14:73176960-73176960	C	intron_variant	MODIFIER	PSEN1	ENSG00000080815	Transcript	ENST00000557511.5	protein_coding	-	3/8	-	-	-	-	-	-	-	-	0.425	11.19	1.08041	-
Female Brain	PSEN1	rs77373518	rs362363	0.874057	14	73176960	C	T	0.0266	14:73176960-73176960	C	intron_variant,NMD_transcript_variant	MODIFIER	PSEN1	ENSG00000080815	Transcript	ENST00000559361.6	nonsense_mediated_decay	-	6/12	-	-	-	-	-	-	-	-	0.425	11.19	1.08041	-
Female Brain	PSEN1	rs77373518	rs362363	0.874057	14	73176960	C	T	0.0266	14:73176960-73176960	C	intron_variant,NMD_transcript_variant	MODIFIER	PSEN1	ENSG00000080815	Transcript	ENST00000697912.1	nonsense_mediated_decay	-	5/12	-	-	-	-	-	-	-	-	0.425	11.19	1.08041	-
Female Brain	PSEN1	rs77373518	rs362363	0.874057	14	73176960	C	T	0.0266	14:73176960-73176960	C	intron_variant,non_coding_transcript_variant	MODIFIER	PSEN1	ENSG00000080815	Transcript	ENST00000697913.1	retained_intron	-	5/10	-	-	-	-	-	-	-	-	0.425	11.19	1.08041	-
Female Brain	PSEN1	rs77373518	rs362363	0.874057	14	73176960	C	T	0.0266	14:73176960-73176960	C	intron_variant	MODIFIER	PSEN1	ENSG00000080815	Transcript	ENST00000700265.1	protein_coding	-	5/11	-	-	-	-	-	-	-	-	0.425	11.19	1.08041	-
Female Brain	PSEN1	rs77373518	rs362363	0.874057	14	73176960	C	T	0.0266	14:73176960-73176960	C	intron_variant	MODIFIER	PSEN1	ENSG00000080815	Transcript	ENST00000700469.1	protein_coding	-	4/10	-	-	-	-	-	-	-	-	0.425	11.19	1.08041	-
Female Brain	PSEN1	rs77373518	rs362363	0.874057	14	73176960	C	T	0.0266	14:73176960-73176960	C	intron_variant	MODIFIER	PSEN1	ENSG00000080815	Transcript	ENST00000700389.1	protein_coding	-	6/12	-	-	-	-	-	-	-	-	0.425	11.19	1.08041	-
Female Brain	PSEN1	rs77373518	rs362363	0.874057	14	73176960	C	T	0.0266	14:73176960-73176960	C	intron_variant,NMD_transcript_variant	MODIFIER	PSEN1	ENSG00000080815	Transcript	ENST00000700319.1	nonsense_mediated_decay	-	5/10	-	-	-	-	-	-	-	-	0.425	11.19	1.08041	-
Female Brain	PSEN1	rs77373518	rs362363	0.874057	14	73176960	C	T	0.0266	14:73176960-73176960	C	intron_variant	MODIFIER	PSEN1	ENSG00000080815	Transcript	ENST00000700320.1	protein_coding	-	5/11	-	-	-	-	-	-	-	-	0.425	11.19	1.08041	-
Female Brain	PSEN1	rs77373518	rs362363	0.874057	14	73176960	C	T	0.0266	14:73176960-73176960	C	intron_variant	MODIFIER	PSEN1	ENSG00000080815	Transcript	ENST00000700321.1	protein_coding	-	5/11	-	-	-	-	-	-	-	-	0.425	11.19	1.08041	-
Female Brain	PSEN1	rs77373518	rs362363	0.874057	14	73176960	C	T	0.0266	14:73176960-73176960	C	intron_variant	MODIFIER	PSEN1	ENSG00000080815	Transcript	ENST00000700322.1	protein_coding	-	5/11	-	-	-	-	-	-	-	-	0.425	11.19	1.08041	-
Female Brain	PSEN1	rs77373518	rs362363	0.874057	14	73176960	C	T	0.0266	14:73176960-73176960	C	intron_variant,NMD_transcript_variant	MODIFIER	PSEN1	ENSG00000080815	Transcript	ENST00000700272.1	nonsense_mediated_decay	-	6/12	-	-	-	-	-	-	-	-	0.425	11.19	1.08041	-
Female Brain	PSEN1	rs77373518	rs362363	0.874057	14	73176960	C	T	0.0266	14:73176960-73176960	C	intron_variant	MODIFIER	PSEN1	ENSG00000080815	Transcript	ENST00000700273.1	protein_coding	-	6/12	-	-	-	-	-	-	-	-	0.425	11.19	1.08041	-
Female Brain	PSEN1	rs77373518	rs362363	0.874057	14	73176960	C	T	0.0266	14:73176960-73176960	C	intron_variant,NMD_transcript_variant	MODIFIER	PSEN1	ENSG00000080815	Transcript	ENST00000700302.1	nonsense_mediated_decay	-	5/11	-	-	-	-	-	-	-	-	0.425	11.19	1.08041	-
Female Brain	PSEN1	rs77373518	rs362363	0.874057	14	73176960	C	T	0.0266	14:73176960-73176960	C	intron_variant,NMD_transcript_variant	MODIFIER	PSEN1	ENSG00000080815	Transcript	ENST00000700303.1	nonsense_mediated_decay	-	5/11	-	-	-	-	-	-	-	-	0.425	11.19	1.08041	-
Female Brain	PSEN1	rs77373518	rs362363	0.874057	14	73176960	C	T	0.0266	14:73176960-73176960	C	intron_variant,NMD_transcript_variant	MODIFIER	PSEN1	ENSG00000080815	Transcript	ENST00000700304.1	nonsense_mediated_decay	-	6/12	-	-	-	-	-	-	-	-	0.425	11.19	1.08041	-
Female Brain	PSEN1	rs77373518	rs362363	0.874057	14	73176960	C	T	0.0266	14:73176960-73176960	C	intron_variant,NMD_transcript_variant	MODIFIER	PSEN1	ENSG00000080815	Transcript	ENST00000700305.1	nonsense_mediated_decay	-	5/12	-	-	-	-	-	-	-	-	0.425	11.19	1.08041	-
Female Brain	PSEN1	rs77373518	rs362363	0.874057	14	73176960	C	T	0.0266	14:73176960-73176960	C	intron_variant	MODIFIER	PSEN1	ENSG00000080815	Transcript	ENST00000700468.1	protein_coding	-	4/9	-	-	-	-	-	-	-	-	0.425	11.19	1.08041	-
Female Brain	PSEN1	rs77373518	rs362363	0.874057	14	73176960	C	T	0.0266	14:73176960-73176960	C	intron_variant,non_coding_transcript_variant	MODIFIER	PSEN1	ENSG00000080815	Transcript	ENST00000700388.1	retained_intron	-	5/6	-	-	-	-	-	-	-	-	0.425	11.19	1.08041	-
Female Brain	PSEN1	rs77373518	rs362363	0.874057	14	73176960	C	T	0.0266	14:73176960-73176960	C	downstream_gene_variant	MODIFIER	PSEN1	ENSG00000080815	Transcript	ENST00000700431.1	protein_coding	-	-	-	-	-	-	-	-	-	-	-	11.19	1.08041	-
Female Brain	PSEN1	rs77373518	rs362363	0.874057	14	73176960	C	T	0.0266	14:73176960-73176960	C	intron_variant,non_coding_transcript_variant	MODIFIER	PSEN1	ENSG00000080815	Transcript	ENST00000700390.1	retained_intron	-	4/10	-	-	-	-	-	-	-	-	0.425	11.19	1.08041	-
Female Brain	PSEN1	rs77373518	rs362363	0.874057	14	73176960	C	T	0.0266	14:73176960-73176960	C	intron_variant,non_coding_transcript_variant	MODIFIER	PSEN1	ENSG00000080815	Transcript	ENST00000700404.1	retained_intron	-	4/11	-	-	-	-	-	-	-	-	0.425	11.19	1.08041	-
Female Brain	PSEN1	rs77373518	rs362363	0.874057	14	73176960	C	T	0.0266	14:73176960-73176960	C	downstream_gene_variant	MODIFIER	PSEN1	ENSG00000080815	Transcript	ENST00000700430.1	nonsense_mediated_decay	-	-	-	-	-	-	-	-	-	-	-	11.19	1.08041	-
Female Brain	PSEN1	rs77373518	rs362363	0.874057	14	73176960	C	T	0.0266	14:73176960-73176960	C	intron_variant,non_coding_transcript_variant	MODIFIER	PSEN1	ENSG00000080815	Transcript	ENST00000700376.1	retained_intron	-	5/6	-	-	-	-	-	-	-	-	0.425	11.19	1.08041	-
Female Brain	PSEN1	rs77373518	rs362363	0.874057	14	73176960	C	T	0.0266	14:73176960-73176960	C	intron_variant	MODIFIER	PSEN1	ENSG00000080815	Transcript	ENST00000700323.1	protein_coding	-	6/12	-	-	-	-	-	-	-	-	0.425	11.19	1.08041	-
Female Brain	PSEN1	rs77373518	rs362363	0.874057	14	73176960	C	T	0.0266	14:73176960-73176960	C	intron_variant	MODIFIER	PSEN1	ENSG00000080815	Transcript	ENST00000700324.1	protein_coding	-	6/12	-	-	-	-	-	-	-	-	0.425	11.19	1.08041	-
Female Brain	PSEN1	rs77373518	rs362363	0.874057	14	73176960	C	T	0.0266	14:73176960-73176960	C	intron_variant	MODIFIER	PSEN1	ENSG00000080815	Transcript	ENST00000700375.1	protein_coding	-	6/12	-	-	-	-	-	-	-	-	0.425	11.19	1.08041	-
Female Brain	PSEN1	rs77373518	rs362363	0.874057	14	73176960	C	T	0.0266	14:73176960-73176960	C	intron_variant,non_coding_transcript_variant	MODIFIER	PSEN1	ENSG00000080815	Transcript	ENST00000700434.1	retained_intron	-	5/8	-	-	-	-	-	-	-	-	0.425	11.19	1.08041	-
Female Brain	PSEN1	rs77373518	rs362363	0.874057	14	73176960	C	T	0.0266	14:73176960-73176960	C	intron_variant,NMD_transcript_variant	MODIFIER	PSEN1	ENSG00000080815	Transcript	ENST00000700377.1	nonsense_mediated_decay	-	5/12	-	-	-	-	-	-	-	-	0.425	11.19	1.08041	-
Female Brain	PSEN1	rs77373518	rs362363	0.874057	14	73176960	C	T	0.0266	14:73176960-73176960	C	intron_variant	MODIFIER	PSEN1	ENSG00000080815	Transcript	ENST00000700378.1	protein_coding	-	5/11	-	-	-	-	-	-	-	-	0.425	11.19	1.08041	-
Female Brain	PSEN1	rs77373518	rs362363	0.874057	14	73176960	C	T	0.0266	14:73176960-73176960	C	intron_variant,non_coding_transcript_variant	MODIFIER	PSEN1	ENSG00000080815	Transcript	ENST00000700379.1	protein_coding_CDS_not_defined	-	5/11	-	-	-	-	-	-	-	-	0.425	11.19	1.08041	-
Female Brain	PSEN1	rs77373518	rs362363	0.874057	14	73176960	C	T	0.0266	14:73176960-73176960	C	intron_variant,non_coding_transcript_variant	MODIFIER	PSEN1	ENSG00000080815	Transcript	ENST00000700467.1	retained_intron	-	4/8	-	-	-	-	-	-	-	-	0.425	11.19	1.08041	-
Female Brain	PSEN1	rs77373518	rs362363	0.874057	14	73176960	C	T	0.0266	14:73176960-73176960	C	intron_variant,non_coding_transcript_variant	MODIFIER	PSEN1	ENSG00000080815	Transcript	ENST00000700435.1	protein_coding_CDS_not_defined	-	4/9	-	-	-	-	-	-	-	-	0.425	11.19	1.08041	-
Female Brain	PSEN1	rs77373518	rs362363	0.874057	14	73176960	C	T	0.0266	14:73176960-73176960	C	intron_variant,non_coding_transcript_variant	MODIFIER	PSEN1	ENSG00000080815	Transcript	ENST00000700432.1	retained_intron	-	6/7	-	-	-	-	-	-	-	-	0.425	11.19	1.08041	-
Female Brain	PSEN1	rs77373518	rs362363	0.874057	14	73176960	C	T	0.0266	14:73176960-73176960	C	intron_variant,non_coding_transcript_variant	MODIFIER	PSEN1	ENSG00000080815	Transcript	ENST00000700433.1	retained_intron	-	4/8	-	-	-	-	-	-	-	-	0.425	11.19	1.08041	-
Female Brain	PSEN1	rs77373518	rs362363	0.874057	14	73176960	C	T	0.0266	14:73176960-73176960	C	intron_variant,NMD_transcript_variant	MODIFIER	PSEN1	ENSG00000080815	Transcript	ENST00000700436.1	nonsense_mediated_decay	-	4/11	-	-	-	-	-	-	-	-	0.425	11.19	1.08041	-
Female Brain	PSEN1	rs77373518	rs362363	0.874057	14	73176960	C	T	0.0266	14:73176960-73176960	C	intron_variant	MODIFIER	PSEN1	ENSG00000080815	Transcript	ENST00000700437.1	protein_coding	-	4/10	-	-	-	-	-	-	-	-	0.425	11.19	1.08041	-
Female Brain	PSEN1	rs77373518	rs61986888	0.874492	14	73181907	A	G	0.0272	14:73181907-73181907	A	intron_variant	MODIFIER	PSEN1	ENSG00000080815	Transcript	ENST00000700324.1	protein_coding	-	6/12	-	-	-	-	-	-	-	-	0.425	1.652	0.113547	-
Female Brain	PSEN1	rs77373518	rs61986888	0.874492	14	73181907	A	G	0.0272	14:73181907-73181907	A	intron_variant	MODIFIER	PSEN1	ENSG00000080815	Transcript	ENST00000357710.8	protein_coding	-	5/11	-	-	-	-	-	-	-	-	0.425	1.652	0.113547	-
Female Brain	PSEN1	rs77373518	rs61986888	0.874492	14	73181907	A	G	0.0272	14:73181907-73181907	A	intron_variant	MODIFIER	PSEN1	ENSG00000080815	Transcript	ENST00000700323.1	protein_coding	-	6/12	-	-	-	-	-	-	-	-	0.425	1.652	0.113547	-
Female Brain	PSEN1	rs77373518	rs61986888	0.874492	14	73181907	A	G	0.0272	14:73181907-73181907	A	intron_variant	MODIFIER	PSEN1	ENSG00000080815	Transcript	ENST00000700378.1	protein_coding	-	5/11	-	-	-	-	-	-	-	-	0.425	1.652	0.113547	-
Female Brain	PSEN1	rs77373518	rs61986888	0.874492	14	73181907	A	G	0.0272	14:73181907-73181907	A	intron_variant	MODIFIER	PSEN1	ENSG00000080815	Transcript	ENST00000700375.1	protein_coding	-	6/12	-	-	-	-	-	-	-	-	0.425	1.652	0.113547	-
Female Brain	PSEN1	rs77373518	rs61986888	0.874492	14	73181907	A	G	0.0272	14:73181907-73181907	A	intron_variant,non_coding_transcript_variant	MODIFIER	PSEN1	ENSG00000080815	Transcript	ENST00000700376.1	retained_intron	-	5/6	-	-	-	-	-	-	-	-	0.425	1.652	0.113547	-
Female Brain	PSEN1	rs77373518	rs61986888	0.874492	14	73181907	A	G	0.0272	14:73181907-73181907	A	intron_variant,NMD_transcript_variant	MODIFIER	PSEN1	ENSG00000080815	Transcript	ENST00000700377.1	nonsense_mediated_decay	-	5/12	-	-	-	-	-	-	-	-	0.425	1.652	0.113547	-
Female Brain	PSEN1	rs77373518	rs61986888	0.874492	14	73181907	A	G	0.0272	14:73181907-73181907	A	intron_variant,non_coding_transcript_variant	MODIFIER	PSEN1	ENSG00000080815	Transcript	ENST00000700433.1	retained_intron	-	4/8	-	-	-	-	-	-	-	-	0.425	1.652	0.113547	-
Female Brain	PSEN1	rs77373518	rs61986888	0.874492	14	73181907	A	G	0.0272	14:73181907-73181907	A	intron_variant,non_coding_transcript_variant	MODIFIER	PSEN1	ENSG00000080815	Transcript	ENST00000700434.1	retained_intron	-	5/8	-	-	-	-	-	-	-	-	0.425	1.652	0.113547	-
Female Brain	PSEN1	rs77373518	rs61986888	0.874492	14	73181907	A	G	0.0272	14:73181907-73181907	A	intron_variant	MODIFIER	PSEN1	ENSG00000080815	Transcript	ENST00000394164.5	protein_coding	-	5/11	-	-	-	-	-	-	-	-	0.425	1.652	0.113547	-
Female Brain	PSEN1	rs77373518	rs61986888	0.874492	14	73181907	A	G	0.0272	14:73181907-73181907	A	intron_variant,non_coding_transcript_variant	MODIFIER	PSEN1	ENSG00000080815	Transcript	ENST00000406768.1	retained_intron	-	3/9	-	-	-	-	-	-	-	-	0.425	1.652	0.113547	-
Female Brain	PSEN1	rs77373518	rs61986888	0.874492	14	73181907	A	G	0.0272	14:73181907-73181907	A	intron_variant	MODIFIER	PSEN1	ENSG00000080815	Transcript	ENST00000553599.6	protein_coding	-	5/11	-	-	-	-	-	-	-	-	0.425	1.652	0.113547	-
Female Brain	PSEN1	rs77373518	rs61986888	0.874492	14	73181907	A	G	0.0272	14:73181907-73181907	A	intron_variant,NMD_transcript_variant	MODIFIER	PSEN1	ENSG00000080815	Transcript	ENST00000553855.5	nonsense_mediated_decay	-	3/9	-	-	-	-	-	-	-	-	0.425	1.652	0.113547	-
Female Brain	PSEN1	rs77373518	rs61986888	0.874492	14	73181907	A	G	0.0272	14:73181907-73181907	A	intron_variant	MODIFIER	PSEN1	ENSG00000080815	Transcript	ENST00000554131.6	protein_coding	-	6/12	-	-	-	-	-	-	-	-	0.425	1.652	0.113547	-
Female Brain	PSEN1	rs77373518	rs61986888	0.874492	14	73181907	A	G	0.0272	14:73181907-73181907	A	intron_variant,non_coding_transcript_variant	MODIFIER	PSEN1	ENSG00000080815	Transcript	ENST00000700379.1	protein_coding_CDS_not_defined	-	5/11	-	-	-	-	-	-	-	-	0.425	1.652	0.113547	-
Female Brain	PSEN1	rs77373518	rs61986888	0.874492	14	73181907	A	G	0.0272	14:73181907-73181907	A	intron_variant,non_coding_transcript_variant	MODIFIER	PSEN1	ENSG00000080815	Transcript	ENST00000700388.1	retained_intron	-	5/6	-	-	-	-	-	-	-	-	0.425	1.652	0.113547	-
Female Brain	PSEN1	rs77373518	rs61986888	0.874492	14	73181907	A	G	0.0272	14:73181907-73181907	A	intron_variant	MODIFIER	PSEN1	ENSG00000080815	Transcript	ENST00000700389.1	protein_coding	-	6/12	-	-	-	-	-	-	-	-	0.425	1.652	0.113547	-
Female Brain	PSEN1	rs77373518	rs61986888	0.874492	14	73181907	A	G	0.0272	14:73181907-73181907	A	intron_variant,non_coding_transcript_variant	MODIFIER	PSEN1	ENSG00000080815	Transcript	ENST00000700390.1	retained_intron	-	4/10	-	-	-	-	-	-	-	-	0.425	1.652	0.113547	-
Female Brain	PSEN1	rs77373518	rs61986888	0.874492	14	73181907	A	G	0.0272	14:73181907-73181907	A	intron_variant,non_coding_transcript_variant	MODIFIER	PSEN1	ENSG00000080815	Transcript	ENST00000700404.1	retained_intron	-	4/11	-	-	-	-	-	-	-	-	0.425	1.652	0.113547	-
Female Brain	PSEN1	rs77373518	rs61986888	0.874492	14	73181907	A	G	0.0272	14:73181907-73181907	A	intron_variant,non_coding_transcript_variant	MODIFIER	PSEN1	ENSG00000080815	Transcript	ENST00000700432.1	retained_intron	-	6/7	-	-	-	-	-	-	-	-	0.425	1.652	0.113547	-
Female Brain	PSEN1	rs77373518	rs61986888	0.874492	14	73181907	A	G	0.0272	14:73181907-73181907	A	intron_variant	MODIFIER	PSEN1	ENSG00000080815	Transcript	ENST00000700321.1	protein_coding	-	5/11	-	-	-	-	-	-	-	-	0.425	1.652	0.113547	-
Female Brain	PSEN1	rs77373518	rs61986888	0.874492	14	73181907	A	G	0.0272	14:73181907-73181907	A	intron_variant	MODIFIER	PSEN1	ENSG00000080815	Transcript	ENST00000700322.1	protein_coding	-	5/11	-	-	-	-	-	-	-	-	0.425	1.652	0.113547	-
Female Brain	PSEN1	rs77373518	rs61986888	0.874492	14	73181907	A	G	0.0272	14:73181907-73181907	A	intron_variant,NMD_transcript_variant	MODIFIER	PSEN1	ENSG00000080815	Transcript	ENST00000700319.1	nonsense_mediated_decay	-	5/10	-	-	-	-	-	-	-	-	0.425	1.652	0.113547	-
Female Brain	PSEN1	rs77373518	rs61986888	0.874492	14	73181907	A	G	0.0272	14:73181907-73181907	A	intron_variant	MODIFIER	PSEN1	ENSG00000080815	Transcript	ENST00000700320.1	protein_coding	-	5/11	-	-	-	-	-	-	-	-	0.425	1.652	0.113547	-
Female Brain	PSEN1	rs77373518	rs61986888	0.874492	14	73181907	A	G	0.0272	14:73181907-73181907	A	intron_variant,NMD_transcript_variant	MODIFIER	PSEN1	ENSG00000080815	Transcript	ENST00000700266.1	nonsense_mediated_decay	-	7/13	-	-	-	-	-	-	-	-	0.425	1.652	0.113547	-
Female Brain	PSEN1	rs77373518	rs61986888	0.874492	14	73181907	A	G	0.0272	14:73181907-73181907	A	intron_variant	MODIFIER	PSEN1	ENSG00000080815	Transcript	ENST00000700267.1	protein_coding	-	5/11	-	-	-	-	-	-	-	-	0.425	1.652	0.113547	-
Female Brain	PSEN1	rs77373518	rs61986888	0.874492	14	73181907	A	G	0.0272	14:73181907-73181907	A	intron_variant	MODIFIER	PSEN1	ENSG00000080815	Transcript	ENST00000700268.1	protein_coding	-	5/11	-	-	-	-	-	-	-	-	0.425	1.652	0.113547	-
Female Brain	PSEN1	rs77373518	rs61986888	0.874492	14	73181907	A	G	0.0272	14:73181907-73181907	A	intron_variant	MODIFIER	PSEN1	ENSG00000080815	Transcript	ENST00000700269.1	protein_coding	-	6/12	-	-	-	-	-	-	-	-	0.425	1.652	0.113547	-
Female Brain	PSEN1	rs77373518	rs61986888	0.874492	14	73181907	A	G	0.0272	14:73181907-73181907	A	intron_variant,NMD_transcript_variant	MODIFIER	PSEN1	ENSG00000080815	Transcript	ENST00000555386.6	nonsense_mediated_decay	-	5/12	-	-	-	-	-	-	-	-	0.425	1.652	0.113547	-
Female Brain	PSEN1	rs77373518	rs61986888	0.874492	14	73181907	A	G	0.0272	14:73181907-73181907	A	intron_variant,non_coding_transcript_variant	MODIFIER	PSEN1	ENSG00000080815	Transcript	ENST00000556066.2	retained_intron	-	4/10	-	-	-	-	-	-	-	-	0.425	1.652	0.113547	-
Female Brain	PSEN1	rs77373518	rs61986888	0.874492	14	73181907	A	G	0.0272	14:73181907-73181907	A	intron_variant	MODIFIER	PSEN1	ENSG00000080815	Transcript	ENST00000556951.6	protein_coding	-	5/11	-	-	-	-	-	-	-	-	0.425	1.652	0.113547	-
Female Brain	PSEN1	rs77373518	rs61986888	0.874492	14	73181907	A	G	0.0272	14:73181907-73181907	A	intron_variant	MODIFIER	PSEN1	ENSG00000080815	Transcript	ENST00000557293.6	protein_coding	-	5/11	-	-	-	-	-	-	-	-	0.425	1.652	0.113547	-
Female Brain	PSEN1	rs77373518	rs61986888	0.874492	14	73181907	A	G	0.0272	14:73181907-73181907	A	intron_variant	MODIFIER	PSEN1	ENSG00000080815	Transcript	ENST00000557511.5	protein_coding	-	3/8	-	-	-	-	-	-	-	-	0.425	1.652	0.113547	-
Female Brain	PSEN1	rs77373518	rs61986888	0.874492	14	73181907	A	G	0.0272	14:73181907-73181907	A	intron_variant,NMD_transcript_variant	MODIFIER	PSEN1	ENSG00000080815	Transcript	ENST00000559361.6	nonsense_mediated_decay	-	6/12	-	-	-	-	-	-	-	-	0.425	1.652	0.113547	-
Female Brain	PSEN1	rs77373518	rs61986888	0.874492	14	73181907	A	G	0.0272	14:73181907-73181907	A	intron_variant,NMD_transcript_variant	MODIFIER	PSEN1	ENSG00000080815	Transcript	ENST00000697912.1	nonsense_mediated_decay	-	5/12	-	-	-	-	-	-	-	-	0.425	1.652	0.113547	-
Female Brain	PSEN1	rs77373518	rs61986888	0.874492	14	73181907	A	G	0.0272	14:73181907-73181907	A	intron_variant,non_coding_transcript_variant	MODIFIER	PSEN1	ENSG00000080815	Transcript	ENST00000697913.1	retained_intron	-	5/10	-	-	-	-	-	-	-	-	0.425	1.652	0.113547	-
Female Brain	PSEN1	rs77373518	rs61986888	0.874492	14	73181907	A	G	0.0272	14:73181907-73181907	A	intron_variant	MODIFIER	PSEN1	ENSG00000080815	Transcript	ENST00000700265.1	protein_coding	-	5/11	-	-	-	-	-	-	-	-	0.425	1.652	0.113547	-
Female Brain	PSEN1	rs77373518	rs61986888	0.874492	14	73181907	A	G	0.0272	14:73181907-73181907	A	intron_variant	MODIFIER	PSEN1	ENSG00000080815	Transcript	ENST00000700307.1	protein_coding	-	5/10	-	-	-	-	-	-	-	-	0.425	1.652	0.113547	-
Female Brain	PSEN1	rs77373518	rs61986888	0.874492	14	73181907	A	G	0.0272	14:73181907-73181907	A	intron_variant,NMD_transcript_variant	MODIFIER	PSEN1	ENSG00000080815	Transcript	ENST00000700308.1	nonsense_mediated_decay	-	6/12	-	-	-	-	-	-	-	-	0.425	1.652	0.113547	-
Female Brain	PSEN1	rs77373518	rs61986888	0.874492	14	73181907	A	G	0.0272	14:73181907-73181907	A	intron_variant,NMD_transcript_variant	MODIFIER	PSEN1	ENSG00000080815	Transcript	ENST00000700309.1	nonsense_mediated_decay	-	6/12	-	-	-	-	-	-	-	-	0.425	1.652	0.113547	-
Female Brain	PSEN1	rs77373518	rs61986888	0.874492	14	73181907	A	G	0.0272	14:73181907-73181907	A	intron_variant,NMD_transcript_variant	MODIFIER	PSEN1	ENSG00000080815	Transcript	ENST00000700310.1	nonsense_mediated_decay	-	5/11	-	-	-	-	-	-	-	-	0.425	1.652	0.113547	-
Female Brain	PSEN1	rs77373518	rs61986888	0.874492	14	73181907	A	G	0.0272	14:73181907-73181907	A	intron_variant,non_coding_transcript_variant	MODIFIER	PSEN1	ENSG00000080815	Transcript	ENST00000700270.1	retained_intron	-	5/8	-	-	-	-	-	-	-	-	0.425	1.652	0.113547	-
Female Brain	PSEN1	rs77373518	rs61986888	0.874492	14	73181907	A	G	0.0272	14:73181907-73181907	A	intron_variant	MODIFIER	PSEN1	ENSG00000080815	Transcript	ENST00000700271.1	protein_coding	-	5/10	-	-	-	-	-	-	-	-	0.425	1.652	0.113547	-
Female Brain	PSEN1	rs77373518	rs61986888	0.874492	14	73181907	A	G	0.0272	14:73181907-73181907	A	intron_variant,NMD_transcript_variant	MODIFIER	PSEN1	ENSG00000080815	Transcript	ENST00000700272.1	nonsense_mediated_decay	-	6/12	-	-	-	-	-	-	-	-	0.425	1.652	0.113547	-
Female Brain	PSEN1	rs77373518	rs61986888	0.874492	14	73181907	A	G	0.0272	14:73181907-73181907	A	intron_variant	MODIFIER	PSEN1	ENSG00000080815	Transcript	ENST00000700273.1	protein_coding	-	6/12	-	-	-	-	-	-	-	-	0.425	1.652	0.113547	-
Female Brain	PSEN1	rs77373518	rs61986888	0.874492	14	73181907	A	G	0.0272	14:73181907-73181907	A	intron_variant,NMD_transcript_variant	MODIFIER	PSEN1	ENSG00000080815	Transcript	ENST00000700302.1	nonsense_mediated_decay	-	5/11	-	-	-	-	-	-	-	-	0.425	1.652	0.113547	-
Female Brain	PSEN1	rs77373518	rs61986888	0.874492	14	73181907	A	G	0.0272	14:73181907-73181907	A	intron_variant,NMD_transcript_variant	MODIFIER	PSEN1	ENSG00000080815	Transcript	ENST00000700303.1	nonsense_mediated_decay	-	5/11	-	-	-	-	-	-	-	-	0.425	1.652	0.113547	-
Female Brain	PSEN1	rs77373518	rs61986888	0.874492	14	73181907	A	G	0.0272	14:73181907-73181907	A	intron_variant,NMD_transcript_variant	MODIFIER	PSEN1	ENSG00000080815	Transcript	ENST00000700304.1	nonsense_mediated_decay	-	6/12	-	-	-	-	-	-	-	-	0.425	1.652	0.113547	-
Female Brain	PSEN1	rs77373518	rs61986888	0.874492	14	73181907	A	G	0.0272	14:73181907-73181907	A	intron_variant,NMD_transcript_variant	MODIFIER	PSEN1	ENSG00000080815	Transcript	ENST00000700305.1	nonsense_mediated_decay	-	5/12	-	-	-	-	-	-	-	-	0.425	1.652	0.113547	-
Female Brain	PSEN1	rs77373518	rs61986888	0.874492	14	73181907	A	G	0.0272	14:73181907-73181907	A	intron_variant	MODIFIER	PSEN1	ENSG00000080815	Transcript	ENST00000700306.1	protein_coding	-	5/11	-	-	-	-	-	-	-	-	0.425	1.652	0.113547	-
Female Brain	PSEN1	rs77373518	rs61986888	0.874492	14	73181907	A	G	0.0272	14:73181907-73181907	A	intron_variant,NMD_transcript_variant	MODIFIER	PSEN1	ENSG00000080815	Transcript	ENST00000700311.1	nonsense_mediated_decay	-	6/12	-	-	-	-	-	-	-	-	0.425	1.652	0.113547	-
Female Brain	PSEN1	rs77373518	rs61986888	0.874492	14	73181907	A	G	0.0272	14:73181907-73181907	A	intron_variant	MODIFIER	PSEN1	ENSG00000080815	Transcript	ENST00000700312.1	protein_coding	-	5/11	-	-	-	-	-	-	-	-	0.425	1.652	0.113547	-
Female Brain	PSEN1	rs77373518	rs61986888	0.874492	14	73181907	A	G	0.0272	14:73181907-73181907	A	intron_variant	MODIFIER	PSEN1	ENSG00000080815	Transcript	ENST00000700313.1	protein_coding	-	6/12	-	-	-	-	-	-	-	-	0.425	1.652	0.113547	-
Female Brain	PSEN1	rs77373518	rs61986888	0.874492	14	73181907	A	G	0.0272	14:73181907-73181907	A	intron_variant,NMD_transcript_variant	MODIFIER	PSEN1	ENSG00000080815	Transcript	ENST00000700314.1	nonsense_mediated_decay	-	6/12	-	-	-	-	-	-	-	-	0.425	1.652	0.113547	-
Female Brain	PSEN1	rs77373518	rs61986888	0.874492	14	73181907	A	G	0.0272	14:73181907-73181907	A	intron_variant,NMD_transcript_variant	MODIFIER	PSEN1	ENSG00000080815	Transcript	ENST00000700315.1	nonsense_mediated_decay	-	5/12	-	-	-	-	-	-	-	-	0.425	1.652	0.113547	-
Female Brain	PSEN1	rs77373518	rs61986888	0.874492	14	73181907	A	G	0.0272	14:73181907-73181907	A	intron_variant,NMD_transcript_variant	MODIFIER	PSEN1	ENSG00000080815	Transcript	ENST00000700316.1	nonsense_mediated_decay	-	6/12	-	-	-	-	-	-	-	-	0.425	1.652	0.113547	-
Female Brain	PSEN1	rs77373518	rs61986888	0.874492	14	73181907	A	G	0.0272	14:73181907-73181907	A	intron_variant	MODIFIER	PSEN1	ENSG00000080815	Transcript	ENST00000700317.1	protein_coding	-	5/11	-	-	-	-	-	-	-	-	0.425	1.652	0.113547	-
Female Brain	PSEN1	rs77373518	rs61986888	0.874492	14	73181907	A	G	0.0272	14:73181907-73181907	A	intron_variant,NMD_transcript_variant	MODIFIER	PSEN1	ENSG00000080815	Transcript	ENST00000700318.1	nonsense_mediated_decay	-	5/11	-	-	-	-	-	-	-	-	0.425	1.652	0.113547	-
Female Brain	PSEN1	rs77373518	rs61986888	0.874492	14	73181907	A	G	0.0272	14:73181907-73181907	A	intron_variant	MODIFIER	PSEN1	ENSG00000080815	Transcript	ENST00000324501.10	protein_coding	-	5/11	-	-	-	-	-	-	-	-	0.425	1.652	0.113547	-
Female Brain	PSEN1	rs77373518	rs61986888	0.874492	14	73181907	A	G	0.0272	14:73181907-73181907	A	intron_variant,non_coding_transcript_variant	MODIFIER	PSEN1	ENSG00000080815	Transcript	ENST00000700435.1	protein_coding_CDS_not_defined	-	4/9	-	-	-	-	-	-	-	-	0.425	1.652	0.113547	-
Female Brain	PSEN1	rs77373518	rs61986888	0.874492	14	73181907	A	G	0.0272	14:73181907-73181907	A	intron_variant,NMD_transcript_variant	MODIFIER	PSEN1	ENSG00000080815	Transcript	ENST00000700436.1	nonsense_mediated_decay	-	4/11	-	-	-	-	-	-	-	-	0.425	1.652	0.113547	-
Female Brain	PSEN1	rs77373518	rs61986888	0.874492	14	73181907	A	G	0.0272	14:73181907-73181907	A	intron_variant	MODIFIER	PSEN1	ENSG00000080815	Transcript	ENST00000700437.1	protein_coding	-	4/10	-	-	-	-	-	-	-	-	0.425	1.652	0.113547	-
Female Brain	PSEN1	rs77373518	rs61986888	0.874492	14	73181907	A	G	0.0272	14:73181907-73181907	A	intron_variant,non_coding_transcript_variant	MODIFIER	PSEN1	ENSG00000080815	Transcript	ENST00000700467.1	retained_intron	-	4/8	-	-	-	-	-	-	-	-	0.425	1.652	0.113547	-
Female Brain	PSEN1	rs77373518	rs61986888	0.874492	14	73181907	A	G	0.0272	14:73181907-73181907	A	intron_variant	MODIFIER	PSEN1	ENSG00000080815	Transcript	ENST00000700468.1	protein_coding	-	4/9	-	-	-	-	-	-	-	-	0.425	1.652	0.113547	-
Female Brain	PSEN1	rs77373518	rs61986888	0.874492	14	73181907	A	G	0.0272	14:73181907-73181907	A	intron_variant	MODIFIER	PSEN1	ENSG00000080815	Transcript	ENST00000700469.1	protein_coding	-	4/10	-	-	-	-	-	-	-	-	0.425	1.652	0.113547	-
Female Brain	PSEN1	rs77373518	rs61986889	0.839442	14	73181919	G	A	0.0713	14:73181919-73181919	G	intron_variant	MODIFIER	PSEN1	ENSG00000080815	Transcript	ENST00000700271.1	protein_coding	-	5/10	-	-	-	-	-	-	-	-	0.425	0.612	-0.142513	-
Female Brain	PSEN1	rs77373518	rs61986889	0.839442	14	73181919	G	A	0.0713	14:73181919-73181919	G	intron_variant	MODIFIER	PSEN1	ENSG00000080815	Transcript	ENST00000700268.1	protein_coding	-	5/11	-	-	-	-	-	-	-	-	0.425	0.612	-0.142513	-
Female Brain	PSEN1	rs77373518	rs61986889	0.839442	14	73181919	G	A	0.0713	14:73181919-73181919	G	intron_variant	MODIFIER	PSEN1	ENSG00000080815	Transcript	ENST00000700269.1	protein_coding	-	6/12	-	-	-	-	-	-	-	-	0.425	0.612	-0.142513	-
Female Brain	PSEN1	rs77373518	rs61986889	0.839442	14	73181919	G	A	0.0713	14:73181919-73181919	G	intron_variant,non_coding_transcript_variant	MODIFIER	PSEN1	ENSG00000080815	Transcript	ENST00000700270.1	retained_intron	-	5/8	-	-	-	-	-	-	-	-	0.425	0.612	-0.142513	-
Female Brain	PSEN1	rs77373518	rs61986889	0.839442	14	73181919	G	A	0.0713	14:73181919-73181919	G	intron_variant,NMD_transcript_variant	MODIFIER	PSEN1	ENSG00000080815	Transcript	ENST00000700436.1	nonsense_mediated_decay	-	4/11	-	-	-	-	-	-	-	-	0.425	0.612	-0.142513	-
Female Brain	PSEN1	rs77373518	rs61986889	0.839442	14	73181919	G	A	0.0713	14:73181919-73181919	G	intron_variant	MODIFIER	PSEN1	ENSG00000080815	Transcript	ENST00000700437.1	protein_coding	-	4/10	-	-	-	-	-	-	-	-	0.425	0.612	-0.142513	-
Female Brain	PSEN1	rs77373518	rs61986889	0.839442	14	73181919	G	A	0.0713	14:73181919-73181919	G	intron_variant	MODIFIER	PSEN1	ENSG00000080815	Transcript	ENST00000700267.1	protein_coding	-	5/11	-	-	-	-	-	-	-	-	0.425	0.612	-0.142513	-
Female Brain	PSEN1	rs77373518	rs61986889	0.839442	14	73181919	G	A	0.0713	14:73181919-73181919	G	intron_variant,non_coding_transcript_variant	MODIFIER	PSEN1	ENSG00000080815	Transcript	ENST00000700435.1	protein_coding_CDS_not_defined	-	4/9	-	-	-	-	-	-	-	-	0.425	0.612	-0.142513	-
Female Brain	PSEN1	rs77373518	rs61986889	0.839442	14	73181919	G	A	0.0713	14:73181919-73181919	G	intron_variant,NMD_transcript_variant	MODIFIER	PSEN1	ENSG00000080815	Transcript	ENST00000700304.1	nonsense_mediated_decay	-	6/12	-	-	-	-	-	-	-	-	0.425	0.612	-0.142513	-
Female Brain	PSEN1	rs77373518	rs61986889	0.839442	14	73181919	G	A	0.0713	14:73181919-73181919	G	intron_variant,NMD_transcript_variant	MODIFIER	PSEN1	ENSG00000080815	Transcript	ENST00000700305.1	nonsense_mediated_decay	-	5/12	-	-	-	-	-	-	-	-	0.425	0.612	-0.142513	-
Female Brain	PSEN1	rs77373518	rs61986889	0.839442	14	73181919	G	A	0.0713	14:73181919-73181919	G	intron_variant	MODIFIER	PSEN1	ENSG00000080815	Transcript	ENST00000700306.1	protein_coding	-	5/11	-	-	-	-	-	-	-	-	0.425	0.612	-0.142513	-
Female Brain	PSEN1	rs77373518	rs61986889	0.839442	14	73181919	G	A	0.0713	14:73181919-73181919	G	intron_variant	MODIFIER	PSEN1	ENSG00000080815	Transcript	ENST00000700307.1	protein_coding	-	5/10	-	-	-	-	-	-	-	-	0.425	0.612	-0.142513	-
Female Brain	PSEN1	rs77373518	rs61986889	0.839442	14	73181919	G	A	0.0713	14:73181919-73181919	G	intron_variant,NMD_transcript_variant	MODIFIER	PSEN1	ENSG00000080815	Transcript	ENST00000700308.1	nonsense_mediated_decay	-	6/12	-	-	-	-	-	-	-	-	0.425	0.612	-0.142513	-
Female Brain	PSEN1	rs77373518	rs61986889	0.839442	14	73181919	G	A	0.0713	14:73181919-73181919	G	intron_variant,NMD_transcript_variant	MODIFIER	PSEN1	ENSG00000080815	Transcript	ENST00000700309.1	nonsense_mediated_decay	-	6/12	-	-	-	-	-	-	-	-	0.425	0.612	-0.142513	-
Female Brain	PSEN1	rs77373518	rs61986889	0.839442	14	73181919	G	A	0.0713	14:73181919-73181919	G	intron_variant,NMD_transcript_variant	MODIFIER	PSEN1	ENSG00000080815	Transcript	ENST00000700310.1	nonsense_mediated_decay	-	5/11	-	-	-	-	-	-	-	-	0.425	0.612	-0.142513	-
Female Brain	PSEN1	rs77373518	rs61986889	0.839442	14	73181919	G	A	0.0713	14:73181919-73181919	G	intron_variant,non_coding_transcript_variant	MODIFIER	PSEN1	ENSG00000080815	Transcript	ENST00000700467.1	retained_intron	-	4/8	-	-	-	-	-	-	-	-	0.425	0.612	-0.142513	-
Female Brain	PSEN1	rs77373518	rs61986889	0.839442	14	73181919	G	A	0.0713	14:73181919-73181919	G	intron_variant	MODIFIER	PSEN1	ENSG00000080815	Transcript	ENST00000700468.1	protein_coding	-	4/9	-	-	-	-	-	-	-	-	0.425	0.612	-0.142513	-
Female Brain	PSEN1	rs77373518	rs61986889	0.839442	14	73181919	G	A	0.0713	14:73181919-73181919	G	intron_variant	MODIFIER	PSEN1	ENSG00000080815	Transcript	ENST00000700469.1	protein_coding	-	4/10	-	-	-	-	-	-	-	-	0.425	0.612	-0.142513	-
Female Brain	PSEN1	rs77373518	rs61986889	0.839442	14	73181919	G	A	0.0713	14:73181919-73181919	G	intron_variant	MODIFIER	PSEN1	ENSG00000080815	Transcript	ENST00000700273.1	protein_coding	-	6/12	-	-	-	-	-	-	-	-	0.425	0.612	-0.142513	-
Female Brain	PSEN1	rs77373518	rs61986889	0.839442	14	73181919	G	A	0.0713	14:73181919-73181919	G	intron_variant,NMD_transcript_variant	MODIFIER	PSEN1	ENSG00000080815	Transcript	ENST00000700302.1	nonsense_mediated_decay	-	5/11	-	-	-	-	-	-	-	-	0.425	0.612	-0.142513	-
Female Brain	PSEN1	rs77373518	rs61986889	0.839442	14	73181919	G	A	0.0713	14:73181919-73181919	G	intron_variant,NMD_transcript_variant	MODIFIER	PSEN1	ENSG00000080815	Transcript	ENST00000700303.1	nonsense_mediated_decay	-	5/11	-	-	-	-	-	-	-	-	0.425	0.612	-0.142513	-
Female Brain	PSEN1	rs77373518	rs61986889	0.839442	14	73181919	G	A	0.0713	14:73181919-73181919	G	intron_variant	MODIFIER	PSEN1	ENSG00000080815	Transcript	ENST00000324501.10	protein_coding	-	5/11	-	-	-	-	-	-	-	-	0.425	0.612	-0.142513	-
Female Brain	PSEN1	rs77373518	rs61986889	0.839442	14	73181919	G	A	0.0713	14:73181919-73181919	G	intron_variant	MODIFIER	PSEN1	ENSG00000080815	Transcript	ENST00000357710.8	protein_coding	-	5/11	-	-	-	-	-	-	-	-	0.425	0.612	-0.142513	-
Female Brain	PSEN1	rs77373518	rs61986889	0.839442	14	73181919	G	A	0.0713	14:73181919-73181919	G	intron_variant	MODIFIER	PSEN1	ENSG00000080815	Transcript	ENST00000394164.5	protein_coding	-	5/11	-	-	-	-	-	-	-	-	0.425	0.612	-0.142513	-
Female Brain	PSEN1	rs77373518	rs61986889	0.839442	14	73181919	G	A	0.0713	14:73181919-73181919	G	intron_variant,non_coding_transcript_variant	MODIFIER	PSEN1	ENSG00000080815	Transcript	ENST00000406768.1	retained_intron	-	3/9	-	-	-	-	-	-	-	-	0.425	0.612	-0.142513	-
Female Brain	PSEN1	rs77373518	rs61986889	0.839442	14	73181919	G	A	0.0713	14:73181919-73181919	G	intron_variant	MODIFIER	PSEN1	ENSG00000080815	Transcript	ENST00000553599.6	protein_coding	-	5/11	-	-	-	-	-	-	-	-	0.425	0.612	-0.142513	-
Female Brain	PSEN1	rs77373518	rs61986889	0.839442	14	73181919	G	A	0.0713	14:73181919-73181919	G	intron_variant,NMD_transcript_variant	MODIFIER	PSEN1	ENSG00000080815	Transcript	ENST00000553855.5	nonsense_mediated_decay	-	3/9	-	-	-	-	-	-	-	-	0.425	0.612	-0.142513	-
Female Brain	PSEN1	rs77373518	rs61986889	0.839442	14	73181919	G	A	0.0713	14:73181919-73181919	G	intron_variant	MODIFIER	PSEN1	ENSG00000080815	Transcript	ENST00000554131.6	protein_coding	-	6/12	-	-	-	-	-	-	-	-	0.425	0.612	-0.142513	-
Female Brain	PSEN1	rs77373518	rs61986889	0.839442	14	73181919	G	A	0.0713	14:73181919-73181919	G	intron_variant,NMD_transcript_variant	MODIFIER	PSEN1	ENSG00000080815	Transcript	ENST00000555386.6	nonsense_mediated_decay	-	5/12	-	-	-	-	-	-	-	-	0.425	0.612	-0.142513	-
Female Brain	PSEN1	rs77373518	rs61986889	0.839442	14	73181919	G	A	0.0713	14:73181919-73181919	G	intron_variant,non_coding_transcript_variant	MODIFIER	PSEN1	ENSG00000080815	Transcript	ENST00000556066.2	retained_intron	-	4/10	-	-	-	-	-	-	-	-	0.425	0.612	-0.142513	-
Female Brain	PSEN1	rs77373518	rs61986889	0.839442	14	73181919	G	A	0.0713	14:73181919-73181919	G	intron_variant	MODIFIER	PSEN1	ENSG00000080815	Transcript	ENST00000556951.6	protein_coding	-	5/11	-	-	-	-	-	-	-	-	0.425	0.612	-0.142513	-
Female Brain	PSEN1	rs77373518	rs61986889	0.839442	14	73181919	G	A	0.0713	14:73181919-73181919	G	intron_variant	MODIFIER	PSEN1	ENSG00000080815	Transcript	ENST00000557293.6	protein_coding	-	5/11	-	-	-	-	-	-	-	-	0.425	0.612	-0.142513	-
Female Brain	PSEN1	rs77373518	rs61986889	0.839442	14	73181919	G	A	0.0713	14:73181919-73181919	G	intron_variant	MODIFIER	PSEN1	ENSG00000080815	Transcript	ENST00000557511.5	protein_coding	-	3/8	-	-	-	-	-	-	-	-	0.425	0.612	-0.142513	-
Female Brain	PSEN1	rs77373518	rs61986889	0.839442	14	73181919	G	A	0.0713	14:73181919-73181919	G	intron_variant,NMD_transcript_variant	MODIFIER	PSEN1	ENSG00000080815	Transcript	ENST00000559361.6	nonsense_mediated_decay	-	6/12	-	-	-	-	-	-	-	-	0.425	0.612	-0.142513	-
Female Brain	PSEN1	rs77373518	rs61986889	0.839442	14	73181919	G	A	0.0713	14:73181919-73181919	G	intron_variant,NMD_transcript_variant	MODIFIER	PSEN1	ENSG00000080815	Transcript	ENST00000697912.1	nonsense_mediated_decay	-	5/12	-	-	-	-	-	-	-	-	0.425	0.612	-0.142513	-
Female Brain	PSEN1	rs77373518	rs61986889	0.839442	14	73181919	G	A	0.0713	14:73181919-73181919	G	intron_variant,non_coding_transcript_variant	MODIFIER	PSEN1	ENSG00000080815	Transcript	ENST00000697913.1	retained_intron	-	5/10	-	-	-	-	-	-	-	-	0.425	0.612	-0.142513	-
Female Brain	PSEN1	rs77373518	rs61986889	0.839442	14	73181919	G	A	0.0713	14:73181919-73181919	G	intron_variant	MODIFIER	PSEN1	ENSG00000080815	Transcript	ENST00000700265.1	protein_coding	-	5/11	-	-	-	-	-	-	-	-	0.425	0.612	-0.142513	-
Female Brain	PSEN1	rs77373518	rs61986889	0.839442	14	73181919	G	A	0.0713	14:73181919-73181919	G	intron_variant,NMD_transcript_variant	MODIFIER	PSEN1	ENSG00000080815	Transcript	ENST00000700266.1	nonsense_mediated_decay	-	7/13	-	-	-	-	-	-	-	-	0.425	0.612	-0.142513	-
Female Brain	PSEN1	rs77373518	rs61986889	0.839442	14	73181919	G	A	0.0713	14:73181919-73181919	G	intron_variant,non_coding_transcript_variant	MODIFIER	PSEN1	ENSG00000080815	Transcript	ENST00000700434.1	retained_intron	-	5/8	-	-	-	-	-	-	-	-	0.425	0.612	-0.142513	-
Female Brain	PSEN1	rs77373518	rs61986889	0.839442	14	73181919	G	A	0.0713	14:73181919-73181919	G	intron_variant,non_coding_transcript_variant	MODIFIER	PSEN1	ENSG00000080815	Transcript	ENST00000700433.1	retained_intron	-	4/8	-	-	-	-	-	-	-	-	0.425	0.612	-0.142513	-
Female Brain	PSEN1	rs77373518	rs61986889	0.839442	14	73181919	G	A	0.0713	14:73181919-73181919	G	intron_variant	MODIFIER	PSEN1	ENSG00000080815	Transcript	ENST00000700322.1	protein_coding	-	5/11	-	-	-	-	-	-	-	-	0.425	0.612	-0.142513	-
Female Brain	PSEN1	rs77373518	rs61986889	0.839442	14	73181919	G	A	0.0713	14:73181919-73181919	G	intron_variant	MODIFIER	PSEN1	ENSG00000080815	Transcript	ENST00000700323.1	protein_coding	-	6/12	-	-	-	-	-	-	-	-	0.425	0.612	-0.142513	-
Female Brain	PSEN1	rs77373518	rs61986889	0.839442	14	73181919	G	A	0.0713	14:73181919-73181919	G	intron_variant,NMD_transcript_variant	MODIFIER	PSEN1	ENSG00000080815	Transcript	ENST00000700311.1	nonsense_mediated_decay	-	6/12	-	-	-	-	-	-	-	-	0.425	0.612	-0.142513	-
Female Brain	PSEN1	rs77373518	rs61986889	0.839442	14	73181919	G	A	0.0713	14:73181919-73181919	G	intron_variant	MODIFIER	PSEN1	ENSG00000080815	Transcript	ENST00000700312.1	protein_coding	-	5/11	-	-	-	-	-	-	-	-	0.425	0.612	-0.142513	-
Female Brain	PSEN1	rs77373518	rs61986889	0.839442	14	73181919	G	A	0.0713	14:73181919-73181919	G	intron_variant,NMD_transcript_variant	MODIFIER	PSEN1	ENSG00000080815	Transcript	ENST00000700272.1	nonsense_mediated_decay	-	6/12	-	-	-	-	-	-	-	-	0.425	0.612	-0.142513	-
Female Brain	PSEN1	rs77373518	rs61986889	0.839442	14	73181919	G	A	0.0713	14:73181919-73181919	G	intron_variant,NMD_transcript_variant	MODIFIER	PSEN1	ENSG00000080815	Transcript	ENST00000700314.1	nonsense_mediated_decay	-	6/12	-	-	-	-	-	-	-	-	0.425	0.612	-0.142513	-
Female Brain	PSEN1	rs77373518	rs61986889	0.839442	14	73181919	G	A	0.0713	14:73181919-73181919	G	intron_variant,NMD_transcript_variant	MODIFIER	PSEN1	ENSG00000080815	Transcript	ENST00000700315.1	nonsense_mediated_decay	-	5/12	-	-	-	-	-	-	-	-	0.425	0.612	-0.142513	-
Female Brain	PSEN1	rs77373518	rs61986889	0.839442	14	73181919	G	A	0.0713	14:73181919-73181919	G	intron_variant,NMD_transcript_variant	MODIFIER	PSEN1	ENSG00000080815	Transcript	ENST00000700316.1	nonsense_mediated_decay	-	6/12	-	-	-	-	-	-	-	-	0.425	0.612	-0.142513	-
Female Brain	PSEN1	rs77373518	rs61986889	0.839442	14	73181919	G	A	0.0713	14:73181919-73181919	G	intron_variant	MODIFIER	PSEN1	ENSG00000080815	Transcript	ENST00000700317.1	protein_coding	-	5/11	-	-	-	-	-	-	-	-	0.425	0.612	-0.142513	-
Female Brain	PSEN1	rs77373518	rs61986889	0.839442	14	73181919	G	A	0.0713	14:73181919-73181919	G	intron_variant,NMD_transcript_variant	MODIFIER	PSEN1	ENSG00000080815	Transcript	ENST00000700318.1	nonsense_mediated_decay	-	5/11	-	-	-	-	-	-	-	-	0.425	0.612	-0.142513	-
Female Brain	PSEN1	rs77373518	rs61986889	0.839442	14	73181919	G	A	0.0713	14:73181919-73181919	G	intron_variant,NMD_transcript_variant	MODIFIER	PSEN1	ENSG00000080815	Transcript	ENST00000700319.1	nonsense_mediated_decay	-	5/10	-	-	-	-	-	-	-	-	0.425	0.612	-0.142513	-
Female Brain	PSEN1	rs77373518	rs61986889	0.839442	14	73181919	G	A	0.0713	14:73181919-73181919	G	intron_variant	MODIFIER	PSEN1	ENSG00000080815	Transcript	ENST00000700320.1	protein_coding	-	5/11	-	-	-	-	-	-	-	-	0.425	0.612	-0.142513	-
Female Brain	PSEN1	rs77373518	rs61986889	0.839442	14	73181919	G	A	0.0713	14:73181919-73181919	G	intron_variant	MODIFIER	PSEN1	ENSG00000080815	Transcript	ENST00000700321.1	protein_coding	-	5/11	-	-	-	-	-	-	-	-	0.425	0.612	-0.142513	-
Female Brain	PSEN1	rs77373518	rs61986889	0.839442	14	73181919	G	A	0.0713	14:73181919-73181919	G	intron_variant	MODIFIER	PSEN1	ENSG00000080815	Transcript	ENST00000700313.1	protein_coding	-	6/12	-	-	-	-	-	-	-	-	0.425	0.612	-0.142513	-
Female Brain	PSEN1	rs77373518	rs61986889	0.839442	14	73181919	G	A	0.0713	14:73181919-73181919	G	intron_variant,NMD_transcript_variant	MODIFIER	PSEN1	ENSG00000080815	Transcript	ENST00000700377.1	nonsense_mediated_decay	-	5/12	-	-	-	-	-	-	-	-	0.425	0.612	-0.142513	-
Female Brain	PSEN1	rs77373518	rs61986889	0.839442	14	73181919	G	A	0.0713	14:73181919-73181919	G	intron_variant	MODIFIER	PSEN1	ENSG00000080815	Transcript	ENST00000700324.1	protein_coding	-	6/12	-	-	-	-	-	-	-	-	0.425	0.612	-0.142513	-
Female Brain	PSEN1	rs77373518	rs61986889	0.839442	14	73181919	G	A	0.0713	14:73181919-73181919	G	intron_variant	MODIFIER	PSEN1	ENSG00000080815	Transcript	ENST00000700375.1	protein_coding	-	6/12	-	-	-	-	-	-	-	-	0.425	0.612	-0.142513	-
Female Brain	PSEN1	rs77373518	rs61986889	0.839442	14	73181919	G	A	0.0713	14:73181919-73181919	G	intron_variant,non_coding_transcript_variant	MODIFIER	PSEN1	ENSG00000080815	Transcript	ENST00000700388.1	retained_intron	-	5/6	-	-	-	-	-	-	-	-	0.425	0.612	-0.142513	-
Female Brain	PSEN1	rs77373518	rs61986889	0.839442	14	73181919	G	A	0.0713	14:73181919-73181919	G	intron_variant	MODIFIER	PSEN1	ENSG00000080815	Transcript	ENST00000700389.1	protein_coding	-	6/12	-	-	-	-	-	-	-	-	0.425	0.612	-0.142513	-
Female Brain	PSEN1	rs77373518	rs61986889	0.839442	14	73181919	G	A	0.0713	14:73181919-73181919	G	intron_variant	MODIFIER	PSEN1	ENSG00000080815	Transcript	ENST00000700378.1	protein_coding	-	5/11	-	-	-	-	-	-	-	-	0.425	0.612	-0.142513	-
Female Brain	PSEN1	rs77373518	rs61986889	0.839442	14	73181919	G	A	0.0713	14:73181919-73181919	G	intron_variant,non_coding_transcript_variant	MODIFIER	PSEN1	ENSG00000080815	Transcript	ENST00000700379.1	protein_coding_CDS_not_defined	-	5/11	-	-	-	-	-	-	-	-	0.425	0.612	-0.142513	-
Female Brain	PSEN1	rs77373518	rs61986889	0.839442	14	73181919	G	A	0.0713	14:73181919-73181919	G	intron_variant,non_coding_transcript_variant	MODIFIER	PSEN1	ENSG00000080815	Transcript	ENST00000700432.1	retained_intron	-	6/7	-	-	-	-	-	-	-	-	0.425	0.612	-0.142513	-
Female Brain	PSEN1	rs77373518	rs61986889	0.839442	14	73181919	G	A	0.0713	14:73181919-73181919	G	intron_variant,non_coding_transcript_variant	MODIFIER	PSEN1	ENSG00000080815	Transcript	ENST00000700376.1	retained_intron	-	5/6	-	-	-	-	-	-	-	-	0.425	0.612	-0.142513	-
Female Brain	PSEN1	rs77373518	rs61986889	0.839442	14	73181919	G	A	0.0713	14:73181919-73181919	G	intron_variant,non_coding_transcript_variant	MODIFIER	PSEN1	ENSG00000080815	Transcript	ENST00000700390.1	retained_intron	-	4/10	-	-	-	-	-	-	-	-	0.425	0.612	-0.142513	-
Female Brain	PSEN1	rs77373518	rs61986889	0.839442	14	73181919	G	A	0.0713	14:73181919-73181919	G	intron_variant,non_coding_transcript_variant	MODIFIER	PSEN1	ENSG00000080815	Transcript	ENST00000700404.1	retained_intron	-	4/11	-	-	-	-	-	-	-	-	0.425	0.612	-0.142513	-
Female Brain	PSEN1	rs77373518	rs8011748	0.823124	14	73186275	A	G	0.1042	14:73186275-73186275	A	intron_variant	MODIFIER	PSEN1	ENSG00000080815	Transcript	ENST00000700313.1	protein_coding	-	6/12	-	-	-	-	-	-	-	-	0.425	1.56	0.098452	-
Female Brain	PSEN1	rs77373518	rs8011748	0.823124	14	73186275	A	G	0.1042	14:73186275-73186275	A	intron_variant,NMD_transcript_variant	MODIFIER	PSEN1	ENSG00000080815	Transcript	ENST00000700314.1	nonsense_mediated_decay	-	6/12	-	-	-	-	-	-	-	-	0.425	1.56	0.098452	-
Female Brain	PSEN1	rs77373518	rs8011748	0.823124	14	73186275	A	G	0.1042	14:73186275-73186275	A	intron_variant,NMD_transcript_variant	MODIFIER	PSEN1	ENSG00000080815	Transcript	ENST00000700377.1	nonsense_mediated_decay	-	5/12	-	-	-	-	-	-	-	-	0.425	1.56	0.098452	-
Female Brain	PSEN1	rs77373518	rs8011748	0.823124	14	73186275	A	G	0.1042	14:73186275-73186275	A	intron_variant,NMD_transcript_variant	MODIFIER	PSEN1	ENSG00000080815	Transcript	ENST00000700315.1	nonsense_mediated_decay	-	6/12	-	-	-	-	-	-	-	-	0.425	1.56	0.098452	-
Female Brain	PSEN1	rs77373518	rs8011748	0.823124	14	73186275	A	G	0.1042	14:73186275-73186275	A	intron_variant,NMD_transcript_variant	MODIFIER	PSEN1	ENSG00000080815	Transcript	ENST00000700316.1	nonsense_mediated_decay	-	6/12	-	-	-	-	-	-	-	-	0.425	1.56	0.098452	-
Female Brain	PSEN1	rs77373518	rs8011748	0.823124	14	73186275	A	G	0.1042	14:73186275-73186275	A	intron_variant,non_coding_transcript_variant	MODIFIER	PSEN1	ENSG00000080815	Transcript	ENST00000700376.1	retained_intron	-	5/6	-	-	-	-	-	-	-	-	0.425	1.56	0.098452	-
Female Brain	PSEN1	rs77373518	rs8011748	0.823124	14	73186275	A	G	0.1042	14:73186275-73186275	A	intron_variant,NMD_transcript_variant	MODIFIER	PSEN1	ENSG00000080815	Transcript	ENST00000700318.1	nonsense_mediated_decay	-	5/11	-	-	-	-	-	-	-	-	0.425	1.56	0.098452	-
Female Brain	PSEN1	rs77373518	rs8011748	0.823124	14	73186275	A	G	0.1042	14:73186275-73186275	A	intron_variant,NMD_transcript_variant	MODIFIER	PSEN1	ENSG00000080815	Transcript	ENST00000700319.1	nonsense_mediated_decay	-	5/10	-	-	-	-	-	-	-	-	0.425	1.56	0.098452	-
Female Brain	PSEN1	rs77373518	rs8011748	0.823124	14	73186275	A	G	0.1042	14:73186275-73186275	A	intron_variant	MODIFIER	PSEN1	ENSG00000080815	Transcript	ENST00000700320.1	protein_coding	-	5/11	-	-	-	-	-	-	-	-	0.425	1.56	0.098452	-
Female Brain	PSEN1	rs77373518	rs8011748	0.823124	14	73186275	A	G	0.1042	14:73186275-73186275	A	intron_variant	MODIFIER	PSEN1	ENSG00000080815	Transcript	ENST00000700321.1	protein_coding	-	5/11	-	-	-	-	-	-	-	-	0.425	1.56	0.098452	-
Female Brain	PSEN1	rs77373518	rs8011748	0.823124	14	73186275	A	G	0.1042	14:73186275-73186275	A	intron_variant	MODIFIER	PSEN1	ENSG00000080815	Transcript	ENST00000700322.1	protein_coding	-	5/11	-	-	-	-	-	-	-	-	0.425	1.56	0.098452	-
Female Brain	PSEN1	rs77373518	rs8011748	0.823124	14	73186275	A	G	0.1042	14:73186275-73186275	A	intron_variant	MODIFIER	PSEN1	ENSG00000080815	Transcript	ENST00000700323.1	protein_coding	-	6/12	-	-	-	-	-	-	-	-	0.425	1.56	0.098452	-
Female Brain	PSEN1	rs77373518	rs8011748	0.823124	14	73186275	A	G	0.1042	14:73186275-73186275	A	intron_variant	MODIFIER	PSEN1	ENSG00000080815	Transcript	ENST00000700324.1	protein_coding	-	6/12	-	-	-	-	-	-	-	-	0.425	1.56	0.098452	-
Female Brain	PSEN1	rs77373518	rs8011748	0.823124	14	73186275	A	G	0.1042	14:73186275-73186275	A	intron_variant	MODIFIER	PSEN1	ENSG00000080815	Transcript	ENST00000700375.1	protein_coding	-	6/12	-	-	-	-	-	-	-	-	0.425	1.56	0.098452	-
Female Brain	PSEN1	rs77373518	rs8011748	0.823124	14	73186275	A	G	0.1042	14:73186275-73186275	A	intron_variant	MODIFIER	PSEN1	ENSG00000080815	Transcript	ENST00000700312.1	protein_coding	-	5/11	-	-	-	-	-	-	-	-	0.425	1.56	0.098452	-
Female Brain	PSEN1	rs77373518	rs8011748	0.823124	14	73186275	A	G	0.1042	14:73186275-73186275	A	intron_variant,NMD_transcript_variant	MODIFIER	PSEN1	ENSG00000080815	Transcript	ENST00000555386.6	nonsense_mediated_decay	-	5/12	-	-	-	-	-	-	-	-	0.425	1.56	0.098452	-
Female Brain	PSEN1	rs77373518	rs8011748	0.823124	14	73186275	A	G	0.1042	14:73186275-73186275	A	intron_variant,non_coding_transcript_variant	MODIFIER	PSEN1	ENSG00000080815	Transcript	ENST00000556066.2	retained_intron	-	4/10	-	-	-	-	-	-	-	-	0.425	1.56	0.098452	-
Female Brain	PSEN1	rs77373518	rs8011748	0.823124	14	73186275	A	G	0.1042	14:73186275-73186275	A	intron_variant	MODIFIER	PSEN1	ENSG00000080815	Transcript	ENST00000556951.6	protein_coding	-	5/11	-	-	-	-	-	-	-	-	0.425	1.56	0.098452	-
Female Brain	PSEN1	rs77373518	rs8011748	0.823124	14	73186275	A	G	0.1042	14:73186275-73186275	A	intron_variant	MODIFIER	PSEN1	ENSG00000080815	Transcript	ENST00000557293.6	protein_coding	-	5/11	-	-	-	-	-	-	-	-	0.425	1.56	0.098452	-
Female Brain	PSEN1	rs77373518	rs8011748	0.823124	14	73186275	A	G	0.1042	14:73186275-73186275	A	intron_variant	MODIFIER	PSEN1	ENSG00000080815	Transcript	ENST00000700317.1	protein_coding	-	5/11	-	-	-	-	-	-	-	-	0.425	1.56	0.098452	-
Female Brain	PSEN1	rs77373518	rs8011748	0.823124	14	73186275	A	G	0.1042	14:73186275-73186275	A	intron_variant	MODIFIER	PSEN1	ENSG00000080815	Transcript	ENST00000324501.10	protein_coding	-	5/11	-	-	-	-	-	-	-	-	0.425	1.56	0.098452	-
Female Brain	PSEN1	rs77373518	rs8011748	0.823124	14	73186275	A	G	0.1042	14:73186275-73186275	A	intron_variant	MODIFIER	PSEN1	ENSG00000080815	Transcript	ENST00000357710.8	protein_coding	-	5/11	-	-	-	-	-	-	-	-	0.425	1.56	0.098452	-
Female Brain	PSEN1	rs77373518	rs8011748	0.823124	14	73186275	A	G	0.1042	14:73186275-73186275	A	intron_variant	MODIFIER	PSEN1	ENSG00000080815	Transcript	ENST00000394164.5	protein_coding	-	5/11	-	-	-	-	-	-	-	-	0.425	1.56	0.098452	-
Female Brain	PSEN1	rs77373518	rs8011748	0.823124	14	73186275	A	G	0.1042	14:73186275-73186275	A	intron_variant,non_coding_transcript_variant	MODIFIER	PSEN1	ENSG00000080815	Transcript	ENST00000406768.1	retained_intron	-	3/9	-	-	-	-	-	-	-	-	0.425	1.56	0.098452	-
Female Brain	PSEN1	rs77373518	rs8011748	0.823124	14	73186275	A	G	0.1042	14:73186275-73186275	A	intron_variant	MODIFIER	PSEN1	ENSG00000080815	Transcript	ENST00000553599.6	protein_coding	-	5/11	-	-	-	-	-	-	-	-	0.425	1.56	0.098452	-
Female Brain	PSEN1	rs77373518	rs8011748	0.823124	14	73186275	A	G	0.1042	14:73186275-73186275	A	intron_variant,NMD_transcript_variant	MODIFIER	PSEN1	ENSG00000080815	Transcript	ENST00000553855.5	nonsense_mediated_decay	-	3/9	-	-	-	-	-	-	-	-	0.425	1.56	0.098452	-
Female Brain	PSEN1	rs77373518	rs8011748	0.823124	14	73186275	A	G	0.1042	14:73186275-73186275	A	upstream_gene_variant	MODIFIER	-	ENSG00000259109	Transcript	ENST00000554078.1	processed_pseudogene	-	-	-	-	-	-	-	-	-	-	-	1.56	0.098452	-
Female Brain	PSEN1	rs77373518	rs8011748	0.823124	14	73186275	A	G	0.1042	14:73186275-73186275	A	intron_variant	MODIFIER	PSEN1	ENSG00000080815	Transcript	ENST00000554131.6	protein_coding	-	6/12	-	-	-	-	-	-	-	-	0.425	1.56	0.098452	-
Female Brain	PSEN1	rs77373518	rs8011748	0.823124	14	73186275	A	G	0.1042	14:73186275-73186275	A	intron_variant,non_coding_transcript_variant	MODIFIER	PSEN1	ENSG00000080815	Transcript	ENST00000700270.1	retained_intron	-	5/8	-	-	-	-	-	-	-	-	0.425	1.56	0.098452	-
Female Brain	PSEN1	rs77373518	rs8011748	0.823124	14	73186275	A	G	0.1042	14:73186275-73186275	A	intron_variant	MODIFIER	PSEN1	ENSG00000080815	Transcript	ENST00000700271.1	protein_coding	-	5/10	-	-	-	-	-	-	-	-	0.425	1.56	0.098452	-
Female Brain	PSEN1	rs77373518	rs8011748	0.823124	14	73186275	A	G	0.1042	14:73186275-73186275	A	intron_variant,NMD_transcript_variant	MODIFIER	PSEN1	ENSG00000080815	Transcript	ENST00000700272.1	nonsense_mediated_decay	-	6/12	-	-	-	-	-	-	-	-	0.425	1.56	0.098452	-
Female Brain	PSEN1	rs77373518	rs8011748	0.823124	14	73186275	A	G	0.1042	14:73186275-73186275	A	intron_variant	MODIFIER	PSEN1	ENSG00000080815	Transcript	ENST00000700273.1	protein_coding	-	6/12	-	-	-	-	-	-	-	-	0.425	1.56	0.098452	-
Female Brain	PSEN1	rs77373518	rs8011748	0.823124	14	73186275	A	G	0.1042	14:73186275-73186275	A	intron_variant	MODIFIER	PSEN1	ENSG00000080815	Transcript	ENST00000557511.5	protein_coding	-	3/8	-	-	-	-	-	-	-	-	0.425	1.56	0.098452	-
Female Brain	PSEN1	rs77373518	rs8011748	0.823124	14	73186275	A	G	0.1042	14:73186275-73186275	A	intron_variant,NMD_transcript_variant	MODIFIER	PSEN1	ENSG00000080815	Transcript	ENST00000559361.6	nonsense_mediated_decay	-	6/12	-	-	-	-	-	-	-	-	0.425	1.56	0.098452	-
Female Brain	PSEN1	rs77373518	rs8011748	0.823124	14	73186275	A	G	0.1042	14:73186275-73186275	A	intron_variant,NMD_transcript_variant	MODIFIER	PSEN1	ENSG00000080815	Transcript	ENST00000697912.1	nonsense_mediated_decay	-	5/12	-	-	-	-	-	-	-	-	0.425	1.56	0.098452	-
Female Brain	PSEN1	rs77373518	rs8011748	0.823124	14	73186275	A	G	0.1042	14:73186275-73186275	A	intron_variant,non_coding_transcript_variant	MODIFIER	PSEN1	ENSG00000080815	Transcript	ENST00000697913.1	retained_intron	-	5/10	-	-	-	-	-	-	-	-	0.425	1.56	0.098452	-
Female Brain	PSEN1	rs77373518	rs8011748	0.823124	14	73186275	A	G	0.1042	14:73186275-73186275	A	intron_variant	MODIFIER	PSEN1	ENSG00000080815	Transcript	ENST00000700265.1	protein_coding	-	5/11	-	-	-	-	-	-	-	-	0.425	1.56	0.098452	-
Female Brain	PSEN1	rs77373518	rs8011748	0.823124	14	73186275	A	G	0.1042	14:73186275-73186275	A	intron_variant,NMD_transcript_variant	MODIFIER	PSEN1	ENSG00000080815	Transcript	ENST00000700266.1	nonsense_mediated_decay	-	7/13	-	-	-	-	-	-	-	-	0.425	1.56	0.098452	-
Female Brain	PSEN1	rs77373518	rs8011748	0.823124	14	73186275	A	G	0.1042	14:73186275-73186275	A	intron_variant	MODIFIER	PSEN1	ENSG00000080815	Transcript	ENST00000700267.1	protein_coding	-	5/11	-	-	-	-	-	-	-	-	0.425	1.56	0.098452	-
Female Brain	PSEN1	rs77373518	rs8011748	0.823124	14	73186275	A	G	0.1042	14:73186275-73186275	A	intron_variant	MODIFIER	PSEN1	ENSG00000080815	Transcript	ENST00000700268.1	protein_coding	-	5/11	-	-	-	-	-	-	-	-	0.425	1.56	0.098452	-
Female Brain	PSEN1	rs77373518	rs8011748	0.823124	14	73186275	A	G	0.1042	14:73186275-73186275	A	intron_variant	MODIFIER	PSEN1	ENSG00000080815	Transcript	ENST00000700269.1	protein_coding	-	6/12	-	-	-	-	-	-	-	-	0.425	1.56	0.098452	-
Female Brain	PSEN1	rs77373518	rs8011748	0.823124	14	73186275	A	G	0.1042	14:73186275-73186275	A	intron_variant,NMD_transcript_variant	MODIFIER	PSEN1	ENSG00000080815	Transcript	ENST00000700311.1	nonsense_mediated_decay	-	6/12	-	-	-	-	-	-	-	-	0.425	1.56	0.098452	-
Female Brain	PSEN1	rs77373518	rs8011748	0.823124	14	73186275	A	G	0.1042	14:73186275-73186275	A	intron_variant,NMD_transcript_variant	MODIFIER	PSEN1	ENSG00000080815	Transcript	ENST00000700436.1	nonsense_mediated_decay	-	4/11	-	-	-	-	-	-	-	-	0.425	1.56	0.098452	-
Female Brain	PSEN1	rs77373518	rs8011748	0.823124	14	73186275	A	G	0.1042	14:73186275-73186275	A	intron_variant	MODIFIER	PSEN1	ENSG00000080815	Transcript	ENST00000700437.1	protein_coding	-	4/10	-	-	-	-	-	-	-	-	0.425	1.56	0.098452	-
Female Brain	PSEN1	rs77373518	rs8011748	0.823124	14	73186275	A	G	0.1042	14:73186275-73186275	A	intron_variant,non_coding_transcript_variant	MODIFIER	PSEN1	ENSG00000080815	Transcript	ENST00000700467.1	retained_intron	-	5/8	-	-	-	-	-	-	-	-	0.425	1.56	0.098452	-
Female Brain	PSEN1	rs77373518	rs8011748	0.823124	14	73186275	A	G	0.1042	14:73186275-73186275	A	intron_variant,NMD_transcript_variant	MODIFIER	PSEN1	ENSG00000080815	Transcript	ENST00000700302.1	nonsense_mediated_decay	-	5/11	-	-	-	-	-	-	-	-	0.425	1.56	0.098452	-
Female Brain	PSEN1	rs77373518	rs8011748	0.823124	14	73186275	A	G	0.1042	14:73186275-73186275	A	intron_variant,NMD_transcript_variant	MODIFIER	PSEN1	ENSG00000080815	Transcript	ENST00000700303.1	nonsense_mediated_decay	-	5/11	-	-	-	-	-	-	-	-	0.425	1.56	0.098452	-
Female Brain	PSEN1	rs77373518	rs8011748	0.823124	14	73186275	A	G	0.1042	14:73186275-73186275	A	intron_variant,NMD_transcript_variant	MODIFIER	PSEN1	ENSG00000080815	Transcript	ENST00000700304.1	nonsense_mediated_decay	-	6/12	-	-	-	-	-	-	-	-	0.425	1.56	0.098452	-
Female Brain	PSEN1	rs77373518	rs8011748	0.823124	14	73186275	A	G	0.1042	14:73186275-73186275	A	intron_variant,NMD_transcript_variant	MODIFIER	PSEN1	ENSG00000080815	Transcript	ENST00000700305.1	nonsense_mediated_decay	-	6/12	-	-	-	-	-	-	-	-	0.425	1.56	0.098452	-
Female Brain	PSEN1	rs77373518	rs8011748	0.823124	14	73186275	A	G	0.1042	14:73186275-73186275	A	intron_variant	MODIFIER	PSEN1	ENSG00000080815	Transcript	ENST00000700306.1	protein_coding	-	5/11	-	-	-	-	-	-	-	-	0.425	1.56	0.098452	-
Female Brain	PSEN1	rs77373518	rs8011748	0.823124	14	73186275	A	G	0.1042	14:73186275-73186275	A	intron_variant	MODIFIER	PSEN1	ENSG00000080815	Transcript	ENST00000700307.1	protein_coding	-	5/10	-	-	-	-	-	-	-	-	0.425	1.56	0.098452	-
Female Brain	PSEN1	rs77373518	rs8011748	0.823124	14	73186275	A	G	0.1042	14:73186275-73186275	A	intron_variant,NMD_transcript_variant	MODIFIER	PSEN1	ENSG00000080815	Transcript	ENST00000700308.1	nonsense_mediated_decay	-	6/12	-	-	-	-	-	-	-	-	0.425	1.56	0.098452	-
Female Brain	PSEN1	rs77373518	rs8011748	0.823124	14	73186275	A	G	0.1042	14:73186275-73186275	A	intron_variant,NMD_transcript_variant	MODIFIER	PSEN1	ENSG00000080815	Transcript	ENST00000700309.1	nonsense_mediated_decay	-	6/12	-	-	-	-	-	-	-	-	0.425	1.56	0.098452	-
Female Brain	PSEN1	rs77373518	rs8011748	0.823124	14	73186275	A	G	0.1042	14:73186275-73186275	A	intron_variant,NMD_transcript_variant	MODIFIER	PSEN1	ENSG00000080815	Transcript	ENST00000700310.1	nonsense_mediated_decay	-	5/11	-	-	-	-	-	-	-	-	0.425	1.56	0.098452	-
Female Brain	PSEN1	rs77373518	rs8011748	0.823124	14	73186275	A	G	0.1042	14:73186275-73186275	A	intron_variant,non_coding_transcript_variant	MODIFIER	PSEN1	ENSG00000080815	Transcript	ENST00000700435.1	protein_coding_CDS_not_defined	-	4/9	-	-	-	-	-	-	-	-	0.425	1.56	0.098452	-
Female Brain	PSEN1	rs77373518	rs8011748	0.823124	14	73186275	A	G	0.1042	14:73186275-73186275	A	intron_variant,non_coding_transcript_variant	MODIFIER	PSEN1	ENSG00000080815	Transcript	ENST00000700379.1	protein_coding_CDS_not_defined	-	5/11	-	-	-	-	-	-	-	-	0.425	1.56	0.098452	-
Female Brain	PSEN1	rs77373518	rs8011748	0.823124	14	73186275	A	G	0.1042	14:73186275-73186275	A	intron_variant,non_coding_transcript_variant	MODIFIER	PSEN1	ENSG00000080815	Transcript	ENST00000700388.1	retained_intron	-	5/6	-	-	-	-	-	-	-	-	0.425	1.56	0.098452	-
Female Brain	PSEN1	rs77373518	rs8011748	0.823124	14	73186275	A	G	0.1042	14:73186275-73186275	A	intron_variant	MODIFIER	PSEN1	ENSG00000080815	Transcript	ENST00000700389.1	protein_coding	-	6/12	-	-	-	-	-	-	-	-	0.425	1.56	0.098452	-
Female Brain	PSEN1	rs77373518	rs8011748	0.823124	14	73186275	A	G	0.1042	14:73186275-73186275	A	intron_variant	MODIFIER	PSEN1	ENSG00000080815	Transcript	ENST00000700378.1	protein_coding	-	5/11	-	-	-	-	-	-	-	-	0.425	1.56	0.098452	-
Female Brain	PSEN1	rs77373518	rs8011748	0.823124	14	73186275	A	G	0.1042	14:73186275-73186275	A	intron_variant,non_coding_transcript_variant	MODIFIER	PSEN1	ENSG00000080815	Transcript	ENST00000700404.1	retained_intron	-	4/11	-	-	-	-	-	-	-	-	0.425	1.56	0.098452	-
Female Brain	PSEN1	rs77373518	rs8011748	0.823124	14	73186275	A	G	0.1042	14:73186275-73186275	A	intron_variant,non_coding_transcript_variant	MODIFIER	PSEN1	ENSG00000080815	Transcript	ENST00000700432.1	retained_intron	-	6/7	-	-	-	-	-	-	-	-	0.425	1.56	0.098452	-
Female Brain	PSEN1	rs77373518	rs8011748	0.823124	14	73186275	A	G	0.1042	14:73186275-73186275	A	intron_variant,non_coding_transcript_variant	MODIFIER	PSEN1	ENSG00000080815	Transcript	ENST00000700433.1	retained_intron	-	4/8	-	-	-	-	-	-	-	-	0.425	1.56	0.098452	-
Female Brain	PSEN1	rs77373518	rs8011748	0.823124	14	73186275	A	G	0.1042	14:73186275-73186275	A	intron_variant,non_coding_transcript_variant	MODIFIER	PSEN1	ENSG00000080815	Transcript	ENST00000700390.1	retained_intron	-	4/10	-	-	-	-	-	-	-	-	0.425	1.56	0.098452	-
Female Brain	PSEN1	rs77373518	rs8011748	0.823124	14	73186275	A	G	0.1042	14:73186275-73186275	A	intron_variant	MODIFIER	PSEN1	ENSG00000080815	Transcript	ENST00000700468.1	protein_coding	-	4/9	-	-	-	-	-	-	-	-	0.425	1.56	0.098452	-
Female Brain	PSEN1	rs77373518	rs8011748	0.823124	14	73186275	A	G	0.1042	14:73186275-73186275	A	intron_variant	MODIFIER	PSEN1	ENSG00000080815	Transcript	ENST00000700469.1	protein_coding	-	4/10	-	-	-	-	-	-	-	-	0.425	1.56	0.098452	-
Female Brain	PSEN1	rs77373518	rs8011748	0.823124	14	73186275	A	G	0.1042	14:73186275-73186275	A	intron_variant,non_coding_transcript_variant	MODIFIER	PSEN1	ENSG00000080815	Transcript	ENST00000700434.1	retained_intron	-	5/8	-	-	-	-	-	-	-	-	0.425	1.56	0.098452	-
Female Brain	PSEN1	rs77373518	rs61986896	0.871271	14	73194819	T	C	0.0266	14:73194819-73194819	T	intron_variant	MODIFIER	PSEN1	ENSG00000080815	Transcript	ENST00000557293.6	protein_coding	-	7/11	-	-	-	-	-	-	-	-	0.425	3.907	0.357015	-
Female Brain	PSEN1	rs77373518	rs61986896	0.871271	14	73194819	T	C	0.0266	14:73194819-73194819	T	intron_variant,non_coding_transcript_variant	MODIFIER	PSEN1	ENSG00000080815	Transcript	ENST00000556066.2	retained_intron	-	6/10	-	-	-	-	-	-	-	-	0.425	3.907	0.357015	-
Female Brain	PSEN1	rs77373518	rs61986896	0.871271	14	73194819	T	C	0.0266	14:73194819-73194819	T	intron_variant	MODIFIER	PSEN1	ENSG00000080815	Transcript	ENST00000556951.6	protein_coding	-	7/11	-	-	-	-	-	-	-	-	0.425	3.907	0.357015	-
Female Brain	PSEN1	rs77373518	rs61986896	0.871271	14	73194819	T	C	0.0266	14:73194819-73194819	T	downstream_gene_variant	MODIFIER	PSEN1	ENSG00000080815	Transcript	ENST00000700376.1	retained_intron	-	-	-	-	-	-	-	-	-	-	-	3.907	0.357015	-
Female Brain	PSEN1	rs77373518	rs61986896	0.871271	14	73194819	T	C	0.0266	14:73194819-73194819	T	intron_variant,NMD_transcript_variant	MODIFIER	PSEN1	ENSG00000080815	Transcript	ENST00000700377.1	nonsense_mediated_decay	-	8/12	-	-	-	-	-	-	-	-	0.425	3.907	0.357015	-
Female Brain	PSEN1	rs77373518	rs61986896	0.871271	14	73194819	T	C	0.0266	14:73194819-73194819	T	intron_variant,NMD_transcript_variant	MODIFIER	PSEN1	ENSG00000080815	Transcript	ENST00000555386.6	nonsense_mediated_decay	-	7/12	-	-	-	-	-	-	-	-	0.425	3.907	0.357015	-
Female Brain	PSEN1	rs77373518	rs61986896	0.871271	14	73194819	T	C	0.0266	14:73194819-73194819	T	intron_variant	MODIFIER	PSEN1	ENSG00000080815	Transcript	ENST00000700375.1	protein_coding	-	8/12	-	-	-	-	-	-	-	-	0.425	3.907	0.357015	-
Female Brain	PSEN1	rs77373518	rs61986896	0.871271	14	73194819	T	C	0.0266	14:73194819-73194819	T	downstream_gene_variant	MODIFIER	PSEN1	ENSG00000080815	Transcript	ENST00000700388.1	retained_intron	-	-	-	-	-	-	-	-	-	-	-	3.907	0.357015	-
Female Brain	PSEN1	rs77373518	rs61986896	0.871271	14	73194819	T	C	0.0266	14:73194819-73194819	T	intron_variant	MODIFIER	PSEN1	ENSG00000080815	Transcript	ENST00000700389.1	protein_coding	-	8/12	-	-	-	-	-	-	-	-	0.425	3.907	0.357015	-
Female Brain	PSEN1	rs77373518	rs61986896	0.871271	14	73194819	T	C	0.0266	14:73194819-73194819	T	intron_variant,non_coding_transcript_variant	MODIFIER	PSEN1	ENSG00000080815	Transcript	ENST00000700390.1	retained_intron	-	6/10	-	-	-	-	-	-	-	-	0.425	3.907	0.357015	-
Female Brain	PSEN1	rs77373518	rs61986896	0.871271	14	73194819	T	C	0.0266	14:73194819-73194819	T	intron_variant,non_coding_transcript_variant	MODIFIER	PSEN1	ENSG00000080815	Transcript	ENST00000700404.1	retained_intron	-	7/11	-	-	-	-	-	-	-	-	0.425	3.907	0.357015	-
Female Brain	PSEN1	rs77373518	rs61986896	0.871271	14	73194819	T	C	0.0266	14:73194819-73194819	T	downstream_gene_variant	MODIFIER	PSEN1	ENSG00000080815	Transcript	ENST00000700432.1	retained_intron	-	-	-	-	-	-	-	-	-	-	-	3.907	0.357015	-
Female Brain	PSEN1	rs77373518	rs61986896	0.871271	14	73194819	T	C	0.0266	14:73194819-73194819	T	intron_variant,non_coding_transcript_variant	MODIFIER	PSEN1	ENSG00000080815	Transcript	ENST00000700433.1	retained_intron	-	7/8	-	-	-	-	-	-	-	-	0.425	3.907	0.357015	-
Female Brain	PSEN1	rs77373518	rs61986896	0.871271	14	73194819	T	C	0.0266	14:73194819-73194819	T	intron_variant,non_coding_transcript_variant	MODIFIER	PSEN1	ENSG00000080815	Transcript	ENST00000700434.1	retained_intron	-	7/8	-	-	-	-	-	-	-	-	0.425	3.907	0.357015	-
Female Brain	PSEN1	rs77373518	rs61986896	0.871271	14	73194819	T	C	0.0266	14:73194819-73194819	T	intron_variant,non_coding_transcript_variant	MODIFIER	PSEN1	ENSG00000080815	Transcript	ENST00000700435.1	protein_coding_CDS_not_defined	-	6/9	-	-	-	-	-	-	-	-	0.425	3.907	0.357015	-
Female Brain	PSEN1	rs77373518	rs61986896	0.871271	14	73194819	T	C	0.0266	14:73194819-73194819	T	intron_variant,NMD_transcript_variant	MODIFIER	PSEN1	ENSG00000080815	Transcript	ENST00000700436.1	nonsense_mediated_decay	-	6/11	-	-	-	-	-	-	-	-	0.425	3.907	0.357015	-
Female Brain	PSEN1	rs77373518	rs61986896	0.871271	14	73194819	T	C	0.0266	14:73194819-73194819	T	intron_variant	MODIFIER	PSEN1	ENSG00000080815	Transcript	ENST00000700437.1	protein_coding	-	6/10	-	-	-	-	-	-	-	-	0.425	3.907	0.357015	-
Female Brain	PSEN1	rs77373518	rs61986896	0.871271	14	73194819	T	C	0.0266	14:73194819-73194819	T	intron_variant,non_coding_transcript_variant	MODIFIER	PSEN1	ENSG00000080815	Transcript	ENST00000700467.1	retained_intron	-	7/8	-	-	-	-	-	-	-	-	0.425	3.907	0.357015	-
Female Brain	PSEN1	rs77373518	rs61986896	0.871271	14	73194819	T	C	0.0266	14:73194819-73194819	T	intron_variant	MODIFIER	PSEN1	ENSG00000080815	Transcript	ENST00000700378.1	protein_coding	-	7/11	-	-	-	-	-	-	-	-	0.425	3.907	0.357015	-
Female Brain	PSEN1	rs77373518	rs61986896	0.871271	14	73194819	T	C	0.0266	14:73194819-73194819	T	intron_variant,non_coding_transcript_variant	MODIFIER	PSEN1	ENSG00000080815	Transcript	ENST00000700379.1	protein_coding_CDS_not_defined	-	7/11	-	-	-	-	-	-	-	-	0.425	3.907	0.357015	-
Female Brain	PSEN1	rs77373518	rs61986896	0.871271	14	73194819	T	C	0.0266	14:73194819-73194819	T	intron_variant	MODIFIER	PSEN1	ENSG00000080815	Transcript	ENST00000324501.10	protein_coding	-	7/11	-	-	-	-	-	-	-	-	0.425	3.907	0.357015	-
Female Brain	PSEN1	rs77373518	rs61986896	0.871271	14	73194819	T	C	0.0266	14:73194819-73194819	T	intron_variant	MODIFIER	PSEN1	ENSG00000080815	Transcript	ENST00000357710.8	protein_coding	-	7/11	-	-	-	-	-	-	-	-	0.425	3.907	0.357015	-
Female Brain	PSEN1	rs77373518	rs61986896	0.871271	14	73194819	T	C	0.0266	14:73194819-73194819	T	intron_variant	MODIFIER	PSEN1	ENSG00000080815	Transcript	ENST00000394164.5	protein_coding	-	7/11	-	-	-	-	-	-	-	-	0.425	3.907	0.357015	-
Female Brain	PSEN1	rs77373518	rs61986896	0.871271	14	73194819	T	C	0.0266	14:73194819-73194819	T	intron_variant,non_coding_transcript_variant	MODIFIER	PSEN1	ENSG00000080815	Transcript	ENST00000406768.1	retained_intron	-	5/9	-	-	-	-	-	-	-	-	0.425	3.907	0.357015	-
Female Brain	PSEN1	rs77373518	rs61986896	0.871271	14	73194819	T	C	0.0266	14:73194819-73194819	T	intron_variant	MODIFIER	PSEN1	ENSG00000080815	Transcript	ENST00000553599.6	protein_coding	-	7/11	-	-	-	-	-	-	-	-	0.425	3.907	0.357015	-
Female Brain	PSEN1	rs77373518	rs61986896	0.871271	14	73194819	T	C	0.0266	14:73194819-73194819	T	intron_variant,NMD_transcript_variant	MODIFIER	PSEN1	ENSG00000080815	Transcript	ENST00000553855.5	nonsense_mediated_decay	-	5/9	-	-	-	-	-	-	-	-	0.425	3.907	0.357015	-
Female Brain	PSEN1	rs77373518	rs61986896	0.871271	14	73194819	T	C	0.0266	14:73194819-73194819	T	downstream_gene_variant	MODIFIER	-	ENSG00000259109	Transcript	ENST00000554078.1	processed_pseudogene	-	-	-	-	-	-	-	-	-	-	-	3.907	0.357015	-
Female Brain	PSEN1	rs77373518	rs61986896	0.871271	14	73194819	T	C	0.0266	14:73194819-73194819	T	intron_variant	MODIFIER	PSEN1	ENSG00000080815	Transcript	ENST00000554131.6	protein_coding	-	8/12	-	-	-	-	-	-	-	-	0.425	3.907	0.357015	-
Female Brain	PSEN1	rs77373518	rs61986896	0.871271	14	73194819	T	C	0.0266	14:73194819-73194819	T	upstream_gene_variant	MODIFIER	PSEN1	ENSG00000080815	Transcript	ENST00000554995.2	retained_intron	-	-	-	-	-	-	-	-	-	-	-	3.907	0.357015	-
Female Brain	PSEN1	rs77373518	rs61986896	0.871271	14	73194819	T	C	0.0266	14:73194819-73194819	T	intron_variant	MODIFIER	PSEN1	ENSG00000080815	Transcript	ENST00000700324.1	protein_coding	-	8/12	-	-	-	-	-	-	-	-	0.425	3.907	0.357015	-
Female Brain	PSEN1	rs77373518	rs61986896	0.871271	14	73194819	T	C	0.0266	14:73194819-73194819	T	intron_variant,non_coding_transcript_variant	MODIFIER	PSEN1	ENSG00000080815	Transcript	ENST00000700270.1	retained_intron	-	7/8	-	-	-	-	-	-	-	-	0.425	3.907	0.357015	-
Female Brain	PSEN1	rs77373518	rs61986896	0.871271	14	73194819	T	C	0.0266	14:73194819-73194819	T	intron_variant	MODIFIER	PSEN1	ENSG00000080815	Transcript	ENST00000700271.1	protein_coding	-	7/10	-	-	-	-	-	-	-	-	0.425	3.907	0.357015	-
Female Brain	PSEN1	rs77373518	rs61986896	0.871271	14	73194819	T	C	0.0266	14:73194819-73194819	T	intron_variant	MODIFIER	PSEN1	ENSG00000080815	Transcript	ENST00000700468.1	protein_coding	-	6/9	-	-	-	-	-	-	-	-	0.425	3.907	0.357015	-
Female Brain	PSEN1	rs77373518	rs61986896	0.871271	14	73194819	T	C	0.0266	14:73194819-73194819	T	intron_variant	MODIFIER	PSEN1	ENSG00000080815	Transcript	ENST00000700469.1	protein_coding	-	6/10	-	-	-	-	-	-	-	-	0.425	3.907	0.357015	-
Female Brain	PSEN1	rs77373518	rs61986896	0.871271	14	73194819	T	C	0.0266	14:73194819-73194819	T	intron_variant	MODIFIER	PSEN1	ENSG00000080815	Transcript	ENST00000557511.5	protein_coding	-	5/8	-	-	-	-	-	-	-	-	0.425	3.907	0.357015	-
Female Brain	PSEN1	rs77373518	rs61986896	0.871271	14	73194819	T	C	0.0266	14:73194819-73194819	T	intron_variant,NMD_transcript_variant	MODIFIER	PSEN1	ENSG00000080815	Transcript	ENST00000559361.6	nonsense_mediated_decay	-	8/12	-	-	-	-	-	-	-	-	0.425	3.907	0.357015	-
Female Brain	PSEN1	rs77373518	rs61986896	0.871271	14	73194819	T	C	0.0266	14:73194819-73194819	T	intron_variant,NMD_transcript_variant	MODIFIER	PSEN1	ENSG00000080815	Transcript	ENST00000697912.1	nonsense_mediated_decay	-	7/12	-	-	-	-	-	-	-	-	0.425	3.907	0.357015	-
Female Brain	PSEN1	rs77373518	rs61986896	0.871271	14	73194819	T	C	0.0266	14:73194819-73194819	T	intron_variant,non_coding_transcript_variant	MODIFIER	PSEN1	ENSG00000080815	Transcript	ENST00000697913.1	retained_intron	-	7/10	-	-	-	-	-	-	-	-	0.425	3.907	0.357015	-
Female Brain	PSEN1	rs77373518	rs61986896	0.871271	14	73194819	T	C	0.0266	14:73194819-73194819	T	intron_variant	MODIFIER	PSEN1	ENSG00000080815	Transcript	ENST00000700265.1	protein_coding	-	7/11	-	-	-	-	-	-	-	-	0.425	3.907	0.357015	-
Female Brain	PSEN1	rs77373518	rs61986896	0.871271	14	73194819	T	C	0.0266	14:73194819-73194819	T	intron_variant,NMD_transcript_variant	MODIFIER	PSEN1	ENSG00000080815	Transcript	ENST00000700266.1	nonsense_mediated_decay	-	9/13	-	-	-	-	-	-	-	-	0.425	3.907	0.357015	-
Female Brain	PSEN1	rs77373518	rs61986896	0.871271	14	73194819	T	C	0.0266	14:73194819-73194819	T	intron_variant	MODIFIER	PSEN1	ENSG00000080815	Transcript	ENST00000700267.1	protein_coding	-	7/11	-	-	-	-	-	-	-	-	0.425	3.907	0.357015	-
Female Brain	PSEN1	rs77373518	rs61986896	0.871271	14	73194819	T	C	0.0266	14:73194819-73194819	T	intron_variant	MODIFIER	PSEN1	ENSG00000080815	Transcript	ENST00000700268.1	protein_coding	-	7/11	-	-	-	-	-	-	-	-	0.425	3.907	0.357015	-
Female Brain	PSEN1	rs77373518	rs61986896	0.871271	14	73194819	T	C	0.0266	14:73194819-73194819	T	intron_variant	MODIFIER	PSEN1	ENSG00000080815	Transcript	ENST00000700269.1	protein_coding	-	8/12	-	-	-	-	-	-	-	-	0.425	3.907	0.357015	-
Female Brain	PSEN1	rs77373518	rs61986896	0.871271	14	73194819	T	C	0.0266	14:73194819-73194819	T	intron_variant,NMD_transcript_variant	MODIFIER	PSEN1	ENSG00000080815	Transcript	ENST00000700311.1	nonsense_mediated_decay	-	8/12	-	-	-	-	-	-	-	-	0.425	3.907	0.357015	-
Female Brain	PSEN1	rs77373518	rs61986896	0.871271	14	73194819	T	C	0.0266	14:73194819-73194819	T	intron_variant	MODIFIER	PSEN1	ENSG00000080815	Transcript	ENST00000700312.1	protein_coding	-	7/11	-	-	-	-	-	-	-	-	0.425	3.907	0.357015	-
Female Brain	PSEN1	rs77373518	rs61986896	0.871271	14	73194819	T	C	0.0266	14:73194819-73194819	T	intron_variant	MODIFIER	PSEN1	ENSG00000080815	Transcript	ENST00000700313.1	protein_coding	-	8/12	-	-	-	-	-	-	-	-	0.425	3.907	0.357015	-
Female Brain	PSEN1	rs77373518	rs61986896	0.871271	14	73194819	T	C	0.0266	14:73194819-73194819	T	intron_variant,NMD_transcript_variant	MODIFIER	PSEN1	ENSG00000080815	Transcript	ENST00000700314.1	nonsense_mediated_decay	-	8/12	-	-	-	-	-	-	-	-	0.425	3.907	0.357015	-
Female Brain	PSEN1	rs77373518	rs61986896	0.871271	14	73194819	T	C	0.0266	14:73194819-73194819	T	intron_variant,NMD_transcript_variant	MODIFIER	PSEN1	ENSG00000080815	Transcript	ENST00000700302.1	nonsense_mediated_decay	-	7/11	-	-	-	-	-	-	-	-	0.425	3.907	0.357015	-
Female Brain	PSEN1	rs77373518	rs61986896	0.871271	14	73194819	T	C	0.0266	14:73194819-73194819	T	intron_variant,NMD_transcript_variant	MODIFIER	PSEN1	ENSG00000080815	Transcript	ENST00000700303.1	nonsense_mediated_decay	-	7/11	-	-	-	-	-	-	-	-	0.425	3.907	0.357015	-
Female Brain	PSEN1	rs77373518	rs61986896	0.871271	14	73194819	T	C	0.0266	14:73194819-73194819	T	intron_variant,NMD_transcript_variant	MODIFIER	PSEN1	ENSG00000080815	Transcript	ENST00000700304.1	nonsense_mediated_decay	-	8/12	-	-	-	-	-	-	-	-	0.425	3.907	0.357015	-
Female Brain	PSEN1	rs77373518	rs61986896	0.871271	14	73194819	T	C	0.0266	14:73194819-73194819	T	intron_variant,NMD_transcript_variant	MODIFIER	PSEN1	ENSG00000080815	Transcript	ENST00000700305.1	nonsense_mediated_decay	-	8/12	-	-	-	-	-	-	-	-	0.425	3.907	0.357015	-
Female Brain	PSEN1	rs77373518	rs61986896	0.871271	14	73194819	T	C	0.0266	14:73194819-73194819	T	intron_variant	MODIFIER	PSEN1	ENSG00000080815	Transcript	ENST00000700306.1	protein_coding	-	7/11	-	-	-	-	-	-	-	-	0.425	3.907	0.357015	-
Female Brain	PSEN1	rs77373518	rs61986896	0.871271	14	73194819	T	C	0.0266	14:73194819-73194819	T	intron_variant	MODIFIER	PSEN1	ENSG00000080815	Transcript	ENST00000700307.1	protein_coding	-	7/10	-	-	-	-	-	-	-	-	0.425	3.907	0.357015	-
Female Brain	PSEN1	rs77373518	rs61986896	0.871271	14	73194819	T	C	0.0266	14:73194819-73194819	T	intron_variant,NMD_transcript_variant	MODIFIER	PSEN1	ENSG00000080815	Transcript	ENST00000700308.1	nonsense_mediated_decay	-	8/12	-	-	-	-	-	-	-	-	0.425	3.907	0.357015	-
Female Brain	PSEN1	rs77373518	rs61986896	0.871271	14	73194819	T	C	0.0266	14:73194819-73194819	T	intron_variant,NMD_transcript_variant	MODIFIER	PSEN1	ENSG00000080815	Transcript	ENST00000700309.1	nonsense_mediated_decay	-	8/12	-	-	-	-	-	-	-	-	0.425	3.907	0.357015	-
Female Brain	PSEN1	rs77373518	rs61986896	0.871271	14	73194819	T	C	0.0266	14:73194819-73194819	T	intron_variant,NMD_transcript_variant	MODIFIER	PSEN1	ENSG00000080815	Transcript	ENST00000700310.1	nonsense_mediated_decay	-	7/11	-	-	-	-	-	-	-	-	0.425	3.907	0.357015	-
Female Brain	PSEN1	rs77373518	rs61986896	0.871271	14	73194819	T	C	0.0266	14:73194819-73194819	T	intron_variant,NMD_transcript_variant	MODIFIER	PSEN1	ENSG00000080815	Transcript	ENST00000700315.1	nonsense_mediated_decay	-	8/12	-	-	-	-	-	-	-	-	0.425	3.907	0.357015	-
Female Brain	PSEN1	rs77373518	rs61986896	0.871271	14	73194819	T	C	0.0266	14:73194819-73194819	T	intron_variant,NMD_transcript_variant	MODIFIER	PSEN1	ENSG00000080815	Transcript	ENST00000700316.1	nonsense_mediated_decay	-	8/12	-	-	-	-	-	-	-	-	0.425	3.907	0.357015	-
Female Brain	PSEN1	rs77373518	rs61986896	0.871271	14	73194819	T	C	0.0266	14:73194819-73194819	T	intron_variant	MODIFIER	PSEN1	ENSG00000080815	Transcript	ENST00000700317.1	protein_coding	-	7/11	-	-	-	-	-	-	-	-	0.425	3.907	0.357015	-
Female Brain	PSEN1	rs77373518	rs61986896	0.871271	14	73194819	T	C	0.0266	14:73194819-73194819	T	intron_variant,NMD_transcript_variant	MODIFIER	PSEN1	ENSG00000080815	Transcript	ENST00000700272.1	nonsense_mediated_decay	-	8/12	-	-	-	-	-	-	-	-	0.425	3.907	0.357015	-
Female Brain	PSEN1	rs77373518	rs61986896	0.871271	14	73194819	T	C	0.0266	14:73194819-73194819	T	intron_variant,NMD_transcript_variant	MODIFIER	PSEN1	ENSG00000080815	Transcript	ENST00000700319.1	nonsense_mediated_decay	-	6/10	-	-	-	-	-	-	-	-	0.425	3.907	0.357015	-
Female Brain	PSEN1	rs77373518	rs61986896	0.871271	14	73194819	T	C	0.0266	14:73194819-73194819	T	intron_variant	MODIFIER	PSEN1	ENSG00000080815	Transcript	ENST00000700320.1	protein_coding	-	7/11	-	-	-	-	-	-	-	-	0.425	3.907	0.357015	-
Female Brain	PSEN1	rs77373518	rs61986896	0.871271	14	73194819	T	C	0.0266	14:73194819-73194819	T	intron_variant	MODIFIER	PSEN1	ENSG00000080815	Transcript	ENST00000700321.1	protein_coding	-	7/11	-	-	-	-	-	-	-	-	0.425	3.907	0.357015	-
Female Brain	PSEN1	rs77373518	rs61986896	0.871271	14	73194819	T	C	0.0266	14:73194819-73194819	T	intron_variant,NMD_transcript_variant	MODIFIER	PSEN1	ENSG00000080815	Transcript	ENST00000700318.1	nonsense_mediated_decay	-	7/11	-	-	-	-	-	-	-	-	0.425	3.907	0.357015	-
Female Brain	PSEN1	rs77373518	rs61986896	0.871271	14	73194819	T	C	0.0266	14:73194819-73194819	T	intron_variant	MODIFIER	PSEN1	ENSG00000080815	Transcript	ENST00000700323.1	protein_coding	-	8/12	-	-	-	-	-	-	-	-	0.425	3.907	0.357015	-
Female Brain	PSEN1	rs77373518	rs61986896	0.871271	14	73194819	T	C	0.0266	14:73194819-73194819	T	intron_variant	MODIFIER	PSEN1	ENSG00000080815	Transcript	ENST00000700273.1	protein_coding	-	8/12	-	-	-	-	-	-	-	-	0.425	3.907	0.357015	-
Female Brain	PSEN1	rs77373518	rs61986896	0.871271	14	73194819	T	C	0.0266	14:73194819-73194819	T	intron_variant	MODIFIER	PSEN1	ENSG00000080815	Transcript	ENST00000700322.1	protein_coding	-	7/11	-	-	-	-	-	-	-	-	0.425	3.907	0.357015	-
Female Brain	PSEN1	rs77373518	rs362342	0.823992	14	73196049	C	G	0.0815	14:73196049-73196049	C	intron_variant,NMD_transcript_variant	MODIFIER	PSEN1	ENSG00000080815	Transcript	ENST00000700303.1	nonsense_mediated_decay	-	7/11	-	-	-	-	-	-	-	-	0.425	0.73	-0.098427	-
Female Brain	PSEN1	rs77373518	rs362342	0.823992	14	73196049	C	G	0.0815	14:73196049-73196049	C	intron_variant	MODIFIER	PSEN1	ENSG00000080815	Transcript	ENST00000700273.1	protein_coding	-	8/12	-	-	-	-	-	-	-	-	0.425	0.73	-0.098427	-
Female Brain	PSEN1	rs77373518	rs362342	0.823992	14	73196049	C	G	0.0815	14:73196049-73196049	C	intron_variant,NMD_transcript_variant	MODIFIER	PSEN1	ENSG00000080815	Transcript	ENST00000700302.1	nonsense_mediated_decay	-	7/11	-	-	-	-	-	-	-	-	0.425	0.73	-0.098427	-
Female Brain	PSEN1	rs77373518	rs362342	0.823992	14	73196049	C	G	0.0815	14:73196049-73196049	C	intron_variant,non_coding_transcript_variant	MODIFIER	PSEN1	ENSG00000080815	Transcript	ENST00000700467.1	retained_intron	-	7/8	-	-	-	-	-	-	-	-	0.425	0.73	-0.098427	-
Female Brain	PSEN1	rs77373518	rs362342	0.823992	14	73196049	C	G	0.0815	14:73196049-73196049	C	intron_variant	MODIFIER	PSEN1	ENSG00000080815	Transcript	ENST00000700468.1	protein_coding	-	6/9	-	-	-	-	-	-	-	-	0.425	0.73	-0.098427	-
Female Brain	PSEN1	rs77373518	rs362342	0.823992	14	73196049	C	G	0.0815	14:73196049-73196049	C	intron_variant,NMD_transcript_variant	MODIFIER	PSEN1	ENSG00000080815	Transcript	ENST00000700304.1	nonsense_mediated_decay	-	8/12	-	-	-	-	-	-	-	-	0.425	0.73	-0.098427	-
Female Brain	PSEN1	rs77373518	rs362342	0.823992	14	73196049	C	G	0.0815	14:73196049-73196049	C	intron_variant,NMD_transcript_variant	MODIFIER	PSEN1	ENSG00000080815	Transcript	ENST00000700272.1	nonsense_mediated_decay	-	8/12	-	-	-	-	-	-	-	-	0.425	0.73	-0.098427	-
Female Brain	PSEN1	rs77373518	rs362342	0.823992	14	73196049	C	G	0.0815	14:73196049-73196049	C	intron_variant,NMD_transcript_variant	MODIFIER	PSEN1	ENSG00000080815	Transcript	ENST00000700305.1	nonsense_mediated_decay	-	8/12	-	-	-	-	-	-	-	-	0.425	0.73	-0.098427	-
Female Brain	PSEN1	rs77373518	rs362342	0.823992	14	73196049	C	G	0.0815	14:73196049-73196049	C	intron_variant	MODIFIER	PSEN1	ENSG00000080815	Transcript	ENST00000700306.1	protein_coding	-	7/11	-	-	-	-	-	-	-	-	0.425	0.73	-0.098427	-
Female Brain	PSEN1	rs77373518	rs362342	0.823992	14	73196049	C	G	0.0815	14:73196049-73196049	C	intron_variant	MODIFIER	PSEN1	ENSG00000080815	Transcript	ENST00000700307.1	protein_coding	-	7/10	-	-	-	-	-	-	-	-	0.425	0.73	-0.098427	-
Female Brain	PSEN1	rs77373518	rs362342	0.823992	14	73196049	C	G	0.0815	14:73196049-73196049	C	intron_variant,NMD_transcript_variant	MODIFIER	PSEN1	ENSG00000080815	Transcript	ENST00000700308.1	nonsense_mediated_decay	-	8/12	-	-	-	-	-	-	-	-	0.425	0.73	-0.098427	-
Female Brain	PSEN1	rs77373518	rs362342	0.823992	14	73196049	C	G	0.0815	14:73196049-73196049	C	intron_variant,NMD_transcript_variant	MODIFIER	PSEN1	ENSG00000080815	Transcript	ENST00000700309.1	nonsense_mediated_decay	-	8/12	-	-	-	-	-	-	-	-	0.425	0.73	-0.098427	-
Female Brain	PSEN1	rs77373518	rs362342	0.823992	14	73196049	C	G	0.0815	14:73196049-73196049	C	intron_variant,NMD_transcript_variant	MODIFIER	PSEN1	ENSG00000080815	Transcript	ENST00000700310.1	nonsense_mediated_decay	-	7/11	-	-	-	-	-	-	-	-	0.425	0.73	-0.098427	-
Female Brain	PSEN1	rs77373518	rs362342	0.823992	14	73196049	C	G	0.0815	14:73196049-73196049	C	intron_variant,NMD_transcript_variant	MODIFIER	PSEN1	ENSG00000080815	Transcript	ENST00000700311.1	nonsense_mediated_decay	-	8/12	-	-	-	-	-	-	-	-	0.425	0.73	-0.098427	-
Female Brain	PSEN1	rs77373518	rs362342	0.823992	14	73196049	C	G	0.0815	14:73196049-73196049	C	intron_variant	MODIFIER	PSEN1	ENSG00000080815	Transcript	ENST00000700312.1	protein_coding	-	7/11	-	-	-	-	-	-	-	-	0.425	0.73	-0.098427	-
Female Brain	PSEN1	rs77373518	rs362342	0.823992	14	73196049	C	G	0.0815	14:73196049-73196049	C	intron_variant	MODIFIER	PSEN1	ENSG00000080815	Transcript	ENST00000700313.1	protein_coding	-	8/12	-	-	-	-	-	-	-	-	0.425	0.73	-0.098427	-
Female Brain	PSEN1	rs77373518	rs362342	0.823992	14	73196049	C	G	0.0815	14:73196049-73196049	C	intron_variant,NMD_transcript_variant	MODIFIER	PSEN1	ENSG00000080815	Transcript	ENST00000700314.1	nonsense_mediated_decay	-	8/12	-	-	-	-	-	-	-	-	0.425	0.73	-0.098427	-
Female Brain	PSEN1	rs77373518	rs362342	0.823992	14	73196049	C	G	0.0815	14:73196049-73196049	C	intron_variant,NMD_transcript_variant	MODIFIER	PSEN1	ENSG00000080815	Transcript	ENST00000700315.1	nonsense_mediated_decay	-	8/12	-	-	-	-	-	-	-	-	0.425	0.73	-0.098427	-
Female Brain	PSEN1	rs77373518	rs362342	0.823992	14	73196049	C	G	0.0815	14:73196049-73196049	C	intron_variant	MODIFIER	PSEN1	ENSG00000080815	Transcript	ENST00000700469.1	protein_coding	-	6/10	-	-	-	-	-	-	-	-	0.425	0.73	-0.098427	-
Female Brain	PSEN1	rs77373518	rs362342	0.823992	14	73196049	C	G	0.0815	14:73196049-73196049	C	intron_variant	MODIFIER	PSEN1	ENSG00000080815	Transcript	ENST00000557511.5	protein_coding	-	5/8	-	-	-	-	-	-	-	-	0.425	0.73	-0.098427	-
Female Brain	PSEN1	rs77373518	rs362342	0.823992	14	73196049	C	G	0.0815	14:73196049-73196049	C	intron_variant	MODIFIER	PSEN1	ENSG00000080815	Transcript	ENST00000324501.10	protein_coding	-	7/11	-	-	-	-	-	-	-	-	0.425	0.73	-0.098427	-
Female Brain	PSEN1	rs77373518	rs362342	0.823992	14	73196049	C	G	0.0815	14:73196049-73196049	C	intron_variant	MODIFIER	PSEN1	ENSG00000080815	Transcript	ENST00000357710.8	protein_coding	-	7/11	-	-	-	-	-	-	-	-	0.425	0.73	-0.098427	-
Female Brain	PSEN1	rs77373518	rs362342	0.823992	14	73196049	C	G	0.0815	14:73196049-73196049	C	intron_variant	MODIFIER	PSEN1	ENSG00000080815	Transcript	ENST00000394164.5	protein_coding	-	7/11	-	-	-	-	-	-	-	-	0.425	0.73	-0.098427	-
Female Brain	PSEN1	rs77373518	rs362342	0.823992	14	73196049	C	G	0.0815	14:73196049-73196049	C	intron_variant,non_coding_transcript_variant	MODIFIER	PSEN1	ENSG00000080815	Transcript	ENST00000406768.1	retained_intron	-	5/9	-	-	-	-	-	-	-	-	0.425	0.73	-0.098427	-
Female Brain	PSEN1	rs77373518	rs362342	0.823992	14	73196049	C	G	0.0815	14:73196049-73196049	C	intron_variant	MODIFIER	PSEN1	ENSG00000080815	Transcript	ENST00000553599.6	protein_coding	-	7/11	-	-	-	-	-	-	-	-	0.425	0.73	-0.098427	-
Female Brain	PSEN1	rs77373518	rs362342	0.823992	14	73196049	C	G	0.0815	14:73196049-73196049	C	intron_variant,NMD_transcript_variant	MODIFIER	PSEN1	ENSG00000080815	Transcript	ENST00000553855.5	nonsense_mediated_decay	-	5/9	-	-	-	-	-	-	-	-	0.425	0.73	-0.098427	-
Female Brain	PSEN1	rs77373518	rs362342	0.823992	14	73196049	C	G	0.0815	14:73196049-73196049	C	intron_variant	MODIFIER	PSEN1	ENSG00000080815	Transcript	ENST00000554131.6	protein_coding	-	8/12	-	-	-	-	-	-	-	-	0.425	0.73	-0.098427	-
Female Brain	PSEN1	rs77373518	rs362342	0.823992	14	73196049	C	G	0.0815	14:73196049-73196049	C	upstream_gene_variant	MODIFIER	PSEN1	ENSG00000080815	Transcript	ENST00000554995.2	retained_intron	-	-	-	-	-	-	-	-	-	-	-	0.73	-0.098427	-
Female Brain	PSEN1	rs77373518	rs362342	0.823992	14	73196049	C	G	0.0815	14:73196049-73196049	C	intron_variant,NMD_transcript_variant	MODIFIER	PSEN1	ENSG00000080815	Transcript	ENST00000555386.6	nonsense_mediated_decay	-	7/12	-	-	-	-	-	-	-	-	0.425	0.73	-0.098427	-
Female Brain	PSEN1	rs77373518	rs362342	0.823992	14	73196049	C	G	0.0815	14:73196049-73196049	C	intron_variant,non_coding_transcript_variant	MODIFIER	PSEN1	ENSG00000080815	Transcript	ENST00000556066.2	retained_intron	-	6/10	-	-	-	-	-	-	-	-	0.425	0.73	-0.098427	-
Female Brain	PSEN1	rs77373518	rs362342	0.823992	14	73196049	C	G	0.0815	14:73196049-73196049	C	intron_variant	MODIFIER	PSEN1	ENSG00000080815	Transcript	ENST00000556951.6	protein_coding	-	7/11	-	-	-	-	-	-	-	-	0.425	0.73	-0.098427	-
Female Brain	PSEN1	rs77373518	rs362342	0.823992	14	73196049	C	G	0.0815	14:73196049-73196049	C	intron_variant	MODIFIER	PSEN1	ENSG00000080815	Transcript	ENST00000557293.6	protein_coding	-	7/11	-	-	-	-	-	-	-	-	0.425	0.73	-0.098427	-
Female Brain	PSEN1	rs77373518	rs362342	0.823992	14	73196049	C	G	0.0815	14:73196049-73196049	C	intron_variant	MODIFIER	PSEN1	ENSG00000080815	Transcript	ENST00000700378.1	protein_coding	-	7/11	-	-	-	-	-	-	-	-	0.425	0.73	-0.098427	-
Female Brain	PSEN1	rs77373518	rs362342	0.823992	14	73196049	C	G	0.0815	14:73196049-73196049	C	intron_variant,NMD_transcript_variant	MODIFIER	PSEN1	ENSG00000080815	Transcript	ENST00000559361.6	nonsense_mediated_decay	-	8/12	-	-	-	-	-	-	-	-	0.425	0.73	-0.098427	-
Female Brain	PSEN1	rs77373518	rs362342	0.823992	14	73196049	C	G	0.0815	14:73196049-73196049	C	intron_variant,NMD_transcript_variant	MODIFIER	PSEN1	ENSG00000080815	Transcript	ENST00000697912.1	nonsense_mediated_decay	-	7/12	-	-	-	-	-	-	-	-	0.425	0.73	-0.098427	-
Female Brain	PSEN1	rs77373518	rs362342	0.823992	14	73196049	C	G	0.0815	14:73196049-73196049	C	intron_variant,non_coding_transcript_variant	MODIFIER	PSEN1	ENSG00000080815	Transcript	ENST00000697913.1	retained_intron	-	7/10	-	-	-	-	-	-	-	-	0.425	0.73	-0.098427	-
Female Brain	PSEN1	rs77373518	rs362342	0.823992	14	73196049	C	G	0.0815	14:73196049-73196049	C	intron_variant	MODIFIER	PSEN1	ENSG00000080815	Transcript	ENST00000700265.1	protein_coding	-	7/11	-	-	-	-	-	-	-	-	0.425	0.73	-0.098427	-
Female Brain	PSEN1	rs77373518	rs362342	0.823992	14	73196049	C	G	0.0815	14:73196049-73196049	C	intron_variant,NMD_transcript_variant	MODIFIER	PSEN1	ENSG00000080815	Transcript	ENST00000700266.1	nonsense_mediated_decay	-	9/13	-	-	-	-	-	-	-	-	0.425	0.73	-0.098427	-
Female Brain	PSEN1	rs77373518	rs362342	0.823992	14	73196049	C	G	0.0815	14:73196049-73196049	C	intron_variant	MODIFIER	PSEN1	ENSG00000080815	Transcript	ENST00000700267.1	protein_coding	-	7/11	-	-	-	-	-	-	-	-	0.425	0.73	-0.098427	-
Female Brain	PSEN1	rs77373518	rs362342	0.823992	14	73196049	C	G	0.0815	14:73196049-73196049	C	intron_variant	MODIFIER	PSEN1	ENSG00000080815	Transcript	ENST00000700268.1	protein_coding	-	7/11	-	-	-	-	-	-	-	-	0.425	0.73	-0.098427	-
Female Brain	PSEN1	rs77373518	rs362342	0.823992	14	73196049	C	G	0.0815	14:73196049-73196049	C	intron_variant	MODIFIER	PSEN1	ENSG00000080815	Transcript	ENST00000700269.1	protein_coding	-	8/12	-	-	-	-	-	-	-	-	0.425	0.73	-0.098427	-
Female Brain	PSEN1	rs77373518	rs362342	0.823992	14	73196049	C	G	0.0815	14:73196049-73196049	C	intron_variant,non_coding_transcript_variant	MODIFIER	PSEN1	ENSG00000080815	Transcript	ENST00000700270.1	retained_intron	-	7/8	-	-	-	-	-	-	-	-	0.425	0.73	-0.098427	-
Female Brain	PSEN1	rs77373518	rs362342	0.823992	14	73196049	C	G	0.0815	14:73196049-73196049	C	intron_variant	MODIFIER	PSEN1	ENSG00000080815	Transcript	ENST00000700271.1	protein_coding	-	7/10	-	-	-	-	-	-	-	-	0.425	0.73	-0.098427	-
Female Brain	PSEN1	rs77373518	rs362342	0.823992	14	73196049	C	G	0.0815	14:73196049-73196049	C	downstream_gene_variant	MODIFIER	PSEN1	ENSG00000080815	Transcript	ENST00000700376.1	retained_intron	-	-	-	-	-	-	-	-	-	-	-	0.73	-0.098427	-
Female Brain	PSEN1	rs77373518	rs362342	0.823992	14	73196049	C	G	0.0815	14:73196049-73196049	C	intron_variant,NMD_transcript_variant	MODIFIER	PSEN1	ENSG00000080815	Transcript	ENST00000700377.1	nonsense_mediated_decay	-	8/12	-	-	-	-	-	-	-	-	0.425	0.73	-0.098427	-
Female Brain	PSEN1	rs77373518	rs362342	0.823992	14	73196049	C	G	0.0815	14:73196049-73196049	C	intron_variant,NMD_transcript_variant	MODIFIER	PSEN1	ENSG00000080815	Transcript	ENST00000700319.1	nonsense_mediated_decay	-	6/10	-	-	-	-	-	-	-	-	0.425	0.73	-0.098427	-
Female Brain	PSEN1	rs77373518	rs362342	0.823992	14	73196049	C	G	0.0815	14:73196049-73196049	C	intron_variant,NMD_transcript_variant	MODIFIER	PSEN1	ENSG00000080815	Transcript	ENST00000700316.1	nonsense_mediated_decay	-	8/12	-	-	-	-	-	-	-	-	0.425	0.73	-0.098427	-
Female Brain	PSEN1	rs77373518	rs362342	0.823992	14	73196049	C	G	0.0815	14:73196049-73196049	C	intron_variant	MODIFIER	PSEN1	ENSG00000080815	Transcript	ENST00000700317.1	protein_coding	-	7/11	-	-	-	-	-	-	-	-	0.425	0.73	-0.098427	-
Female Brain	PSEN1	rs77373518	rs362342	0.823992	14	73196049	C	G	0.0815	14:73196049-73196049	C	intron_variant,NMD_transcript_variant	MODIFIER	PSEN1	ENSG00000080815	Transcript	ENST00000700318.1	nonsense_mediated_decay	-	7/11	-	-	-	-	-	-	-	-	0.425	0.73	-0.098427	-
Female Brain	PSEN1	rs77373518	rs362342	0.823992	14	73196049	C	G	0.0815	14:73196049-73196049	C	intron_variant	MODIFIER	PSEN1	ENSG00000080815	Transcript	ENST00000700323.1	protein_coding	-	8/12	-	-	-	-	-	-	-	-	0.425	0.73	-0.098427	-
Female Brain	PSEN1	rs77373518	rs362342	0.823992	14	73196049	C	G	0.0815	14:73196049-73196049	C	intron_variant	MODIFIER	PSEN1	ENSG00000080815	Transcript	ENST00000700320.1	protein_coding	-	7/11	-	-	-	-	-	-	-	-	0.425	0.73	-0.098427	-
Female Brain	PSEN1	rs77373518	rs362342	0.823992	14	73196049	C	G	0.0815	14:73196049-73196049	C	intron_variant	MODIFIER	PSEN1	ENSG00000080815	Transcript	ENST00000700321.1	protein_coding	-	7/11	-	-	-	-	-	-	-	-	0.425	0.73	-0.098427	-
Female Brain	PSEN1	rs77373518	rs362342	0.823992	14	73196049	C	G	0.0815	14:73196049-73196049	C	intron_variant	MODIFIER	PSEN1	ENSG00000080815	Transcript	ENST00000700322.1	protein_coding	-	7/11	-	-	-	-	-	-	-	-	0.425	0.73	-0.098427	-
Female Brain	PSEN1	rs77373518	rs362342	0.823992	14	73196049	C	G	0.0815	14:73196049-73196049	C	intron_variant	MODIFIER	PSEN1	ENSG00000080815	Transcript	ENST00000700389.1	protein_coding	-	8/12	-	-	-	-	-	-	-	-	0.425	0.73	-0.098427	-
Female Brain	PSEN1	rs77373518	rs362342	0.823992	14	73196049	C	G	0.0815	14:73196049-73196049	C	intron_variant	MODIFIER	PSEN1	ENSG00000080815	Transcript	ENST00000700324.1	protein_coding	-	8/12	-	-	-	-	-	-	-	-	0.425	0.73	-0.098427	-
Female Brain	PSEN1	rs77373518	rs362342	0.823992	14	73196049	C	G	0.0815	14:73196049-73196049	C	intron_variant	MODIFIER	PSEN1	ENSG00000080815	Transcript	ENST00000700375.1	protein_coding	-	8/12	-	-	-	-	-	-	-	-	0.425	0.73	-0.098427	-
Female Brain	PSEN1	rs77373518	rs362342	0.823992	14	73196049	C	G	0.0815	14:73196049-73196049	C	intron_variant	MODIFIER	PSEN1	ENSG00000080815	Transcript	ENST00000700437.1	protein_coding	-	6/10	-	-	-	-	-	-	-	-	0.425	0.73	-0.098427	-
Female Brain	PSEN1	rs77373518	rs362342	0.823992	14	73196049	C	G	0.0815	14:73196049-73196049	C	intron_variant,non_coding_transcript_variant	MODIFIER	PSEN1	ENSG00000080815	Transcript	ENST00000700433.1	retained_intron	-	7/8	-	-	-	-	-	-	-	-	0.425	0.73	-0.098427	-
Female Brain	PSEN1	rs77373518	rs362342	0.823992	14	73196049	C	G	0.0815	14:73196049-73196049	C	intron_variant,non_coding_transcript_variant	MODIFIER	PSEN1	ENSG00000080815	Transcript	ENST00000700390.1	retained_intron	-	6/10	-	-	-	-	-	-	-	-	0.425	0.73	-0.098427	-
Female Brain	PSEN1	rs77373518	rs362342	0.823992	14	73196049	C	G	0.0815	14:73196049-73196049	C	intron_variant,non_coding_transcript_variant	MODIFIER	PSEN1	ENSG00000080815	Transcript	ENST00000700379.1	protein_coding_CDS_not_defined	-	7/11	-	-	-	-	-	-	-	-	0.425	0.73	-0.098427	-
Female Brain	PSEN1	rs77373518	rs362342	0.823992	14	73196049	C	G	0.0815	14:73196049-73196049	C	downstream_gene_variant	MODIFIER	PSEN1	ENSG00000080815	Transcript	ENST00000700388.1	retained_intron	-	-	-	-	-	-	-	-	-	-	-	0.73	-0.098427	-
Female Brain	PSEN1	rs77373518	rs362342	0.823992	14	73196049	C	G	0.0815	14:73196049-73196049	C	intron_variant,non_coding_transcript_variant	MODIFIER	PSEN1	ENSG00000080815	Transcript	ENST00000700434.1	retained_intron	-	7/8	-	-	-	-	-	-	-	-	0.425	0.73	-0.098427	-
Female Brain	PSEN1	rs77373518	rs362342	0.823992	14	73196049	C	G	0.0815	14:73196049-73196049	C	intron_variant,non_coding_transcript_variant	MODIFIER	PSEN1	ENSG00000080815	Transcript	ENST00000700404.1	retained_intron	-	7/11	-	-	-	-	-	-	-	-	0.425	0.73	-0.098427	-
Female Brain	PSEN1	rs77373518	rs362342	0.823992	14	73196049	C	G	0.0815	14:73196049-73196049	C	downstream_gene_variant	MODIFIER	PSEN1	ENSG00000080815	Transcript	ENST00000700432.1	retained_intron	-	-	-	-	-	-	-	-	-	-	-	0.73	-0.098427	-
Female Brain	PSEN1	rs77373518	rs362342	0.823992	14	73196049	C	G	0.0815	14:73196049-73196049	C	intron_variant,non_coding_transcript_variant	MODIFIER	PSEN1	ENSG00000080815	Transcript	ENST00000700435.1	protein_coding_CDS_not_defined	-	6/9	-	-	-	-	-	-	-	-	0.425	0.73	-0.098427	-
Female Brain	PSEN1	rs77373518	rs362342	0.823992	14	73196049	C	G	0.0815	14:73196049-73196049	C	intron_variant,NMD_transcript_variant	MODIFIER	PSEN1	ENSG00000080815	Transcript	ENST00000700436.1	nonsense_mediated_decay	-	6/11	-	-	-	-	-	-	-	-	0.425	0.73	-0.098427	-
Female Brain	PSEN1	rs77373518	rs17125555	0.828458	14	73197238	T	G	0.1046	14:73197238-73197238	T	intron_variant	MODIFIER	PSEN1	ENSG00000080815	Transcript	ENST00000324501.10	protein_coding	-	7/11	-	-	-	-	-	-	-	-	0.425	2.471	0.220532	-
Female Brain	PSEN1	rs77373518	rs17125555	0.828458	14	73197238	T	G	0.1046	14:73197238-73197238	T	intron_variant,NMD_transcript_variant	MODIFIER	PSEN1	ENSG00000080815	Transcript	ENST00000700314.1	nonsense_mediated_decay	-	8/12	-	-	-	-	-	-	-	-	0.425	2.471	0.220532	-
Female Brain	PSEN1	rs77373518	rs17125555	0.828458	14	73197238	T	G	0.1046	14:73197238-73197238	T	intron_variant,NMD_transcript_variant	MODIFIER	PSEN1	ENSG00000080815	Transcript	ENST00000700315.1	nonsense_mediated_decay	-	8/12	-	-	-	-	-	-	-	-	0.425	2.471	0.220532	-
Female Brain	PSEN1	rs77373518	rs17125555	0.828458	14	73197238	T	G	0.1046	14:73197238-73197238	T	intron_variant	MODIFIER	PSEN1	ENSG00000080815	Transcript	ENST00000700313.1	protein_coding	-	8/12	-	-	-	-	-	-	-	-	0.425	2.471	0.220532	-
Female Brain	PSEN1	rs77373518	rs17125555	0.828458	14	73197238	T	G	0.1046	14:73197238-73197238	T	intron_variant,NMD_transcript_variant	MODIFIER	PSEN1	ENSG00000080815	Transcript	ENST00000700377.1	nonsense_mediated_decay	-	8/12	-	-	-	-	-	-	-	-	0.425	2.471	0.220532	-
Female Brain	PSEN1	rs77373518	rs17125555	0.828458	14	73197238	T	G	0.1046	14:73197238-73197238	T	intron_variant	MODIFIER	PSEN1	ENSG00000080815	Transcript	ENST00000700378.1	protein_coding	-	7/11	-	-	-	-	-	-	-	-	0.425	2.471	0.220532	-
Female Brain	PSEN1	rs77373518	rs17125555	0.828458	14	73197238	T	G	0.1046	14:73197238-73197238	T	intron_variant,NMD_transcript_variant	MODIFIER	PSEN1	ENSG00000080815	Transcript	ENST00000700316.1	nonsense_mediated_decay	-	8/12	-	-	-	-	-	-	-	-	0.425	2.471	0.220532	-
Female Brain	PSEN1	rs77373518	rs17125555	0.828458	14	73197238	T	G	0.1046	14:73197238-73197238	T	intron_variant	MODIFIER	PSEN1	ENSG00000080815	Transcript	ENST00000700317.1	protein_coding	-	7/11	-	-	-	-	-	-	-	-	0.425	2.471	0.220532	-
Female Brain	PSEN1	rs77373518	rs17125555	0.828458	14	73197238	T	G	0.1046	14:73197238-73197238	T	intron_variant,NMD_transcript_variant	MODIFIER	PSEN1	ENSG00000080815	Transcript	ENST00000700318.1	nonsense_mediated_decay	-	7/11	-	-	-	-	-	-	-	-	0.425	2.471	0.220532	-
Female Brain	PSEN1	rs77373518	rs17125555	0.828458	14	73197238	T	G	0.1046	14:73197238-73197238	T	intron_variant,NMD_transcript_variant	MODIFIER	PSEN1	ENSG00000080815	Transcript	ENST00000700319.1	nonsense_mediated_decay	-	6/10	-	-	-	-	-	-	-	-	0.425	2.471	0.220532	-
Female Brain	PSEN1	rs77373518	rs17125555	0.828458	14	73197238	T	G	0.1046	14:73197238-73197238	T	intron_variant	MODIFIER	PSEN1	ENSG00000080815	Transcript	ENST00000700320.1	protein_coding	-	7/11	-	-	-	-	-	-	-	-	0.425	2.471	0.220532	-
Female Brain	PSEN1	rs77373518	rs17125555	0.828458	14	73197238	T	G	0.1046	14:73197238-73197238	T	intron_variant	MODIFIER	PSEN1	ENSG00000080815	Transcript	ENST00000700321.1	protein_coding	-	7/11	-	-	-	-	-	-	-	-	0.425	2.471	0.220532	-
Female Brain	PSEN1	rs77373518	rs17125555	0.828458	14	73197238	T	G	0.1046	14:73197238-73197238	T	intron_variant	MODIFIER	PSEN1	ENSG00000080815	Transcript	ENST00000700322.1	protein_coding	-	7/11	-	-	-	-	-	-	-	-	0.425	2.471	0.220532	-
Female Brain	PSEN1	rs77373518	rs17125555	0.828458	14	73197238	T	G	0.1046	14:73197238-73197238	T	intron_variant	MODIFIER	PSEN1	ENSG00000080815	Transcript	ENST00000700323.1	protein_coding	-	8/12	-	-	-	-	-	-	-	-	0.425	2.471	0.220532	-
Female Brain	PSEN1	rs77373518	rs17125555	0.828458	14	73197238	T	G	0.1046	14:73197238-73197238	T	intron_variant	MODIFIER	PSEN1	ENSG00000080815	Transcript	ENST00000700324.1	protein_coding	-	8/12	-	-	-	-	-	-	-	-	0.425	2.471	0.220532	-
Female Brain	PSEN1	rs77373518	rs17125555	0.828458	14	73197238	T	G	0.1046	14:73197238-73197238	T	intron_variant	MODIFIER	PSEN1	ENSG00000080815	Transcript	ENST00000700375.1	protein_coding	-	8/12	-	-	-	-	-	-	-	-	0.425	2.471	0.220532	-
Female Brain	PSEN1	rs77373518	rs17125555	0.828458	14	73197238	T	G	0.1046	14:73197238-73197238	T	downstream_gene_variant	MODIFIER	PSEN1	ENSG00000080815	Transcript	ENST00000700376.1	retained_intron	-	-	-	-	-	-	-	-	-	-	-	2.471	0.220532	-
Female Brain	PSEN1	rs77373518	rs17125555	0.828458	14	73197238	T	G	0.1046	14:73197238-73197238	T	intron_variant	MODIFIER	PSEN1	ENSG00000080815	Transcript	ENST00000700312.1	protein_coding	-	7/11	-	-	-	-	-	-	-	-	0.425	2.471	0.220532	-
Female Brain	PSEN1	rs77373518	rs17125555	0.828458	14	73197238	T	G	0.1046	14:73197238-73197238	T	intron_variant,non_coding_transcript_variant	MODIFIER	PSEN1	ENSG00000080815	Transcript	ENST00000556066.2	retained_intron	-	6/10	-	-	-	-	-	-	-	-	0.425	2.471	0.220532	-
Female Brain	PSEN1	rs77373518	rs17125555	0.828458	14	73197238	T	G	0.1046	14:73197238-73197238	T	intron_variant	MODIFIER	PSEN1	ENSG00000080815	Transcript	ENST00000556951.6	protein_coding	-	7/11	-	-	-	-	-	-	-	-	0.425	2.471	0.220532	-
Female Brain	PSEN1	rs77373518	rs17125555	0.828458	14	73197238	T	G	0.1046	14:73197238-73197238	T	intron_variant,non_coding_transcript_variant	MODIFIER	PSEN1	ENSG00000080815	Transcript	ENST00000700379.1	protein_coding_CDS_not_defined	-	7/11	-	-	-	-	-	-	-	-	0.425	2.471	0.220532	-
Female Brain	PSEN1	rs77373518	rs17125555	0.828458	14	73197238	T	G	0.1046	14:73197238-73197238	T	downstream_gene_variant	MODIFIER	PSEN1	ENSG00000080815	Transcript	ENST00000700388.1	retained_intron	-	-	-	-	-	-	-	-	-	-	-	2.471	0.220532	-
Female Brain	PSEN1	rs77373518	rs17125555	0.828458	14	73197238	T	G	0.1046	14:73197238-73197238	T	intron_variant	MODIFIER	PSEN1	ENSG00000080815	Transcript	ENST00000700389.1	protein_coding	-	8/12	-	-	-	-	-	-	-	-	0.425	2.471	0.220532	-
Female Brain	PSEN1	rs77373518	rs17125555	0.828458	14	73197238	T	G	0.1046	14:73197238-73197238	T	intron_variant	MODIFIER	PSEN1	ENSG00000080815	Transcript	ENST00000357710.8	protein_coding	-	7/11	-	-	-	-	-	-	-	-	0.425	2.471	0.220532	-
Female Brain	PSEN1	rs77373518	rs17125555	0.828458	14	73197238	T	G	0.1046	14:73197238-73197238	T	intron_variant	MODIFIER	PSEN1	ENSG00000080815	Transcript	ENST00000394164.5	protein_coding	-	7/11	-	-	-	-	-	-	-	-	0.425	2.471	0.220532	-
Female Brain	PSEN1	rs77373518	rs17125555	0.828458	14	73197238	T	G	0.1046	14:73197238-73197238	T	intron_variant,non_coding_transcript_variant	MODIFIER	PSEN1	ENSG00000080815	Transcript	ENST00000406768.1	retained_intron	-	5/9	-	-	-	-	-	-	-	-	0.425	2.471	0.220532	-
Female Brain	PSEN1	rs77373518	rs17125555	0.828458	14	73197238	T	G	0.1046	14:73197238-73197238	T	intron_variant	MODIFIER	PSEN1	ENSG00000080815	Transcript	ENST00000553599.6	protein_coding	-	7/11	-	-	-	-	-	-	-	-	0.425	2.471	0.220532	-
Female Brain	PSEN1	rs77373518	rs17125555	0.828458	14	73197238	T	G	0.1046	14:73197238-73197238	T	intron_variant,NMD_transcript_variant	MODIFIER	PSEN1	ENSG00000080815	Transcript	ENST00000553855.5	nonsense_mediated_decay	-	5/9	-	-	-	-	-	-	-	-	0.425	2.471	0.220532	-
Female Brain	PSEN1	rs77373518	rs17125555	0.828458	14	73197238	T	G	0.1046	14:73197238-73197238	T	intron_variant	MODIFIER	PSEN1	ENSG00000080815	Transcript	ENST00000554131.6	protein_coding	-	8/12	-	-	-	-	-	-	-	-	0.425	2.471	0.220532	-
Female Brain	PSEN1	rs77373518	rs17125555	0.828458	14	73197238	T	G	0.1046	14:73197238-73197238	T	non_coding_transcript_exon_variant	MODIFIER	PSEN1	ENSG00000080815	Transcript	ENST00000554995.2	retained_intron	1/5	-	727	-	-	-	-	-	-	-	0.425	2.471	0.220532	-
Female Brain	PSEN1	rs77373518	rs17125555	0.828458	14	73197238	T	G	0.1046	14:73197238-73197238	T	intron_variant,NMD_transcript_variant	MODIFIER	PSEN1	ENSG00000080815	Transcript	ENST00000555386.6	nonsense_mediated_decay	-	7/12	-	-	-	-	-	-	-	-	0.425	2.471	0.220532	-
Female Brain	PSEN1	rs77373518	rs17125555	0.828458	14	73197238	T	G	0.1046	14:73197238-73197238	T	intron_variant,non_coding_transcript_variant	MODIFIER	PSEN1	ENSG00000080815	Transcript	ENST00000700467.1	retained_intron	-	7/8	-	-	-	-	-	-	-	-	0.425	2.471	0.220532	-
Female Brain	PSEN1	rs77373518	rs17125555	0.828458	14	73197238	T	G	0.1046	14:73197238-73197238	T	intron_variant	MODIFIER	PSEN1	ENSG00000080815	Transcript	ENST00000700468.1	protein_coding	-	6/9	-	-	-	-	-	-	-	-	0.425	2.471	0.220532	-
Female Brain	PSEN1	rs77373518	rs17125555	0.828458	14	73197238	T	G	0.1046	14:73197238-73197238	T	intron_variant	MODIFIER	PSEN1	ENSG00000080815	Transcript	ENST00000700469.1	protein_coding	-	6/10	-	-	-	-	-	-	-	-	0.425	2.471	0.220532	-
Female Brain	PSEN1	rs77373518	rs17125555	0.828458	14	73197238	T	G	0.1046	14:73197238-73197238	T	intron_variant,NMD_transcript_variant	MODIFIER	PSEN1	ENSG00000080815	Transcript	ENST00000700302.1	nonsense_mediated_decay	-	7/11	-	-	-	-	-	-	-	-	0.425	2.471	0.220532	-
Female Brain	PSEN1	rs77373518	rs17125555	0.828458	14	73197238	T	G	0.1046	14:73197238-73197238	T	intron_variant,NMD_transcript_variant	MODIFIER	PSEN1	ENSG00000080815	Transcript	ENST00000700303.1	nonsense_mediated_decay	-	7/11	-	-	-	-	-	-	-	-	0.425	2.471	0.220532	-
Female Brain	PSEN1	rs77373518	rs17125555	0.828458	14	73197238	T	G	0.1046	14:73197238-73197238	T	intron_variant,non_coding_transcript_variant	MODIFIER	PSEN1	ENSG00000080815	Transcript	ENST00000700390.1	retained_intron	-	6/10	-	-	-	-	-	-	-	-	0.425	2.471	0.220532	-
Female Brain	PSEN1	rs77373518	rs17125555	0.828458	14	73197238	T	G	0.1046	14:73197238-73197238	T	intron_variant,non_coding_transcript_variant	MODIFIER	PSEN1	ENSG00000080815	Transcript	ENST00000700404.1	retained_intron	-	7/11	-	-	-	-	-	-	-	-	0.425	2.471	0.220532	-
Female Brain	PSEN1	rs77373518	rs17125555	0.828458	14	73197238	T	G	0.1046	14:73197238-73197238	T	downstream_gene_variant	MODIFIER	PSEN1	ENSG00000080815	Transcript	ENST00000700432.1	retained_intron	-	-	-	-	-	-	-	-	-	-	-	2.471	0.220532	-
Female Brain	PSEN1	rs77373518	rs17125555	0.828458	14	73197238	T	G	0.1046	14:73197238-73197238	T	intron_variant,non_coding_transcript_variant	MODIFIER	PSEN1	ENSG00000080815	Transcript	ENST00000700433.1	retained_intron	-	7/8	-	-	-	-	-	-	-	-	0.425	2.471	0.220532	-
Female Brain	PSEN1	rs77373518	rs17125555	0.828458	14	73197238	T	G	0.1046	14:73197238-73197238	T	intron_variant,non_coding_transcript_variant	MODIFIER	PSEN1	ENSG00000080815	Transcript	ENST00000700434.1	retained_intron	-	7/8	-	-	-	-	-	-	-	-	0.425	2.471	0.220532	-
Female Brain	PSEN1	rs77373518	rs17125555	0.828458	14	73197238	T	G	0.1046	14:73197238-73197238	T	intron_variant,non_coding_transcript_variant	MODIFIER	PSEN1	ENSG00000080815	Transcript	ENST00000700435.1	protein_coding_CDS_not_defined	-	6/9	-	-	-	-	-	-	-	-	0.425	2.471	0.220532	-
Female Brain	PSEN1	rs77373518	rs17125555	0.828458	14	73197238	T	G	0.1046	14:73197238-73197238	T	intron_variant,NMD_transcript_variant	MODIFIER	PSEN1	ENSG00000080815	Transcript	ENST00000700436.1	nonsense_mediated_decay	-	6/11	-	-	-	-	-	-	-	-	0.425	2.471	0.220532	-
Female Brain	PSEN1	rs77373518	rs17125555	0.828458	14	73197238	T	G	0.1046	14:73197238-73197238	T	intron_variant	MODIFIER	PSEN1	ENSG00000080815	Transcript	ENST00000700437.1	protein_coding	-	6/10	-	-	-	-	-	-	-	-	0.425	2.471	0.220532	-
Female Brain	PSEN1	rs77373518	rs17125555	0.828458	14	73197238	T	G	0.1046	14:73197238-73197238	T	intron_variant,non_coding_transcript_variant	MODIFIER	PSEN1	ENSG00000080815	Transcript	ENST00000700270.1	retained_intron	-	7/8	-	-	-	-	-	-	-	-	0.425	2.471	0.220532	-
Female Brain	PSEN1	rs77373518	rs17125555	0.828458	14	73197238	T	G	0.1046	14:73197238-73197238	T	intron_variant	MODIFIER	PSEN1	ENSG00000080815	Transcript	ENST00000700271.1	protein_coding	-	7/10	-	-	-	-	-	-	-	-	0.425	2.471	0.220532	-
Female Brain	PSEN1	rs77373518	rs17125555	0.828458	14	73197238	T	G	0.1046	14:73197238-73197238	T	intron_variant,NMD_transcript_variant	MODIFIER	PSEN1	ENSG00000080815	Transcript	ENST00000700272.1	nonsense_mediated_decay	-	8/12	-	-	-	-	-	-	-	-	0.425	2.471	0.220532	-
Female Brain	PSEN1	rs77373518	rs17125555	0.828458	14	73197238	T	G	0.1046	14:73197238-73197238	T	intron_variant	MODIFIER	PSEN1	ENSG00000080815	Transcript	ENST00000557293.6	protein_coding	-	7/11	-	-	-	-	-	-	-	-	0.425	2.471	0.220532	-
Female Brain	PSEN1	rs77373518	rs17125555	0.828458	14	73197238	T	G	0.1046	14:73197238-73197238	T	intron_variant	MODIFIER	PSEN1	ENSG00000080815	Transcript	ENST00000557511.5	protein_coding	-	5/8	-	-	-	-	-	-	-	-	0.425	2.471	0.220532	-
Female Brain	PSEN1	rs77373518	rs17125555	0.828458	14	73197238	T	G	0.1046	14:73197238-73197238	T	intron_variant,NMD_transcript_variant	MODIFIER	PSEN1	ENSG00000080815	Transcript	ENST00000700304.1	nonsense_mediated_decay	-	8/12	-	-	-	-	-	-	-	-	0.425	2.471	0.220532	-
Female Brain	PSEN1	rs77373518	rs17125555	0.828458	14	73197238	T	G	0.1046	14:73197238-73197238	T	intron_variant,NMD_transcript_variant	MODIFIER	PSEN1	ENSG00000080815	Transcript	ENST00000700305.1	nonsense_mediated_decay	-	8/12	-	-	-	-	-	-	-	-	0.425	2.471	0.220532	-
Female Brain	PSEN1	rs77373518	rs17125555	0.828458	14	73197238	T	G	0.1046	14:73197238-73197238	T	intron_variant	MODIFIER	PSEN1	ENSG00000080815	Transcript	ENST00000700306.1	protein_coding	-	7/11	-	-	-	-	-	-	-	-	0.425	2.471	0.220532	-
Female Brain	PSEN1	rs77373518	rs17125555	0.828458	14	73197238	T	G	0.1046	14:73197238-73197238	T	intron_variant	MODIFIER	PSEN1	ENSG00000080815	Transcript	ENST00000700307.1	protein_coding	-	7/10	-	-	-	-	-	-	-	-	0.425	2.471	0.220532	-
Female Brain	PSEN1	rs77373518	rs17125555	0.828458	14	73197238	T	G	0.1046	14:73197238-73197238	T	intron_variant,NMD_transcript_variant	MODIFIER	PSEN1	ENSG00000080815	Transcript	ENST00000700308.1	nonsense_mediated_decay	-	8/12	-	-	-	-	-	-	-	-	0.425	2.471	0.220532	-
Female Brain	PSEN1	rs77373518	rs17125555	0.828458	14	73197238	T	G	0.1046	14:73197238-73197238	T	intron_variant,NMD_transcript_variant	MODIFIER	PSEN1	ENSG00000080815	Transcript	ENST00000700309.1	nonsense_mediated_decay	-	8/12	-	-	-	-	-	-	-	-	0.425	2.471	0.220532	-
Female Brain	PSEN1	rs77373518	rs17125555	0.828458	14	73197238	T	G	0.1046	14:73197238-73197238	T	intron_variant,NMD_transcript_variant	MODIFIER	PSEN1	ENSG00000080815	Transcript	ENST00000700310.1	nonsense_mediated_decay	-	7/11	-	-	-	-	-	-	-	-	0.425	2.471	0.220532	-
Female Brain	PSEN1	rs77373518	rs17125555	0.828458	14	73197238	T	G	0.1046	14:73197238-73197238	T	intron_variant,NMD_transcript_variant	MODIFIER	PSEN1	ENSG00000080815	Transcript	ENST00000700311.1	nonsense_mediated_decay	-	8/12	-	-	-	-	-	-	-	-	0.425	2.471	0.220532	-
Female Brain	PSEN1	rs77373518	rs17125555	0.828458	14	73197238	T	G	0.1046	14:73197238-73197238	T	intron_variant	MODIFIER	PSEN1	ENSG00000080815	Transcript	ENST00000700265.1	protein_coding	-	7/11	-	-	-	-	-	-	-	-	0.425	2.471	0.220532	-
Female Brain	PSEN1	rs77373518	rs17125555	0.828458	14	73197238	T	G	0.1046	14:73197238-73197238	T	intron_variant,NMD_transcript_variant	MODIFIER	PSEN1	ENSG00000080815	Transcript	ENST00000559361.6	nonsense_mediated_decay	-	8/12	-	-	-	-	-	-	-	-	0.425	2.471	0.220532	-
Female Brain	PSEN1	rs77373518	rs17125555	0.828458	14	73197238	T	G	0.1046	14:73197238-73197238	T	intron_variant,NMD_transcript_variant	MODIFIER	PSEN1	ENSG00000080815	Transcript	ENST00000697912.1	nonsense_mediated_decay	-	7/12	-	-	-	-	-	-	-	-	0.425	2.471	0.220532	-
Female Brain	PSEN1	rs77373518	rs17125555	0.828458	14	73197238	T	G	0.1046	14:73197238-73197238	T	intron_variant	MODIFIER	PSEN1	ENSG00000080815	Transcript	ENST00000700273.1	protein_coding	-	8/12	-	-	-	-	-	-	-	-	0.425	2.471	0.220532	-
Female Brain	PSEN1	rs77373518	rs17125555	0.828458	14	73197238	T	G	0.1046	14:73197238-73197238	T	intron_variant	MODIFIER	PSEN1	ENSG00000080815	Transcript	ENST00000700269.1	protein_coding	-	8/12	-	-	-	-	-	-	-	-	0.425	2.471	0.220532	-
Female Brain	PSEN1	rs77373518	rs17125555	0.828458	14	73197238	T	G	0.1046	14:73197238-73197238	T	intron_variant,NMD_transcript_variant	MODIFIER	PSEN1	ENSG00000080815	Transcript	ENST00000700266.1	nonsense_mediated_decay	-	9/13	-	-	-	-	-	-	-	-	0.425	2.471	0.220532	-
Female Brain	PSEN1	rs77373518	rs17125555	0.828458	14	73197238	T	G	0.1046	14:73197238-73197238	T	intron_variant	MODIFIER	PSEN1	ENSG00000080815	Transcript	ENST00000700267.1	protein_coding	-	7/11	-	-	-	-	-	-	-	-	0.425	2.471	0.220532	-
Female Brain	PSEN1	rs77373518	rs17125555	0.828458	14	73197238	T	G	0.1046	14:73197238-73197238	T	intron_variant,non_coding_transcript_variant	MODIFIER	PSEN1	ENSG00000080815	Transcript	ENST00000697913.1	retained_intron	-	7/10	-	-	-	-	-	-	-	-	0.425	2.471	0.220532	-
Female Brain	PSEN1	rs77373518	rs17125555	0.828458	14	73197238	T	G	0.1046	14:73197238-73197238	T	intron_variant	MODIFIER	PSEN1	ENSG00000080815	Transcript	ENST00000700268.1	protein_coding	-	7/11	-	-	-	-	-	-	-	-	0.425	2.471	0.220532	-
Female Brain	PSEN1	rs77373518	rs142868766	0.81405	14	73202131	G	A	0.0897	14:73202131-73202131	G	intron_variant	MODIFIER	PSEN1	ENSG00000080815	Transcript	ENST00000557511.5	protein_coding	-	6/8	-	-	-	-	-	-	-	-	0.425	0.954	-0.029959	-
Female Brain	PSEN1	rs77373518	rs142868766	0.81405	14	73202131	G	A	0.0897	14:73202131-73202131	G	intron_variant,NMD_transcript_variant	MODIFIER	PSEN1	ENSG00000080815	Transcript	ENST00000559361.6	nonsense_mediated_decay	-	9/12	-	-	-	-	-	-	-	-	0.425	0.954	-0.029959	-
Female Brain	PSEN1	rs77373518	rs142868766	0.81405	14	73202131	G	A	0.0897	14:73202131-73202131	G	intron_variant,NMD_transcript_variant	MODIFIER	PSEN1	ENSG00000080815	Transcript	ENST00000697912.1	nonsense_mediated_decay	-	8/12	-	-	-	-	-	-	-	-	0.425	0.954	-0.029959	-
Female Brain	PSEN1	rs77373518	rs142868766	0.81405	14	73202131	G	A	0.0897	14:73202131-73202131	G	intron_variant	MODIFIER	PSEN1	ENSG00000080815	Transcript	ENST00000700265.1	protein_coding	-	8/11	-	-	-	-	-	-	-	-	0.425	0.954	-0.029959	-
Female Brain	PSEN1	rs77373518	rs142868766	0.81405	14	73202131	G	A	0.0897	14:73202131-73202131	G	intron_variant	MODIFIER	PSEN1	ENSG00000080815	Transcript	ENST00000557293.6	protein_coding	-	8/11	-	-	-	-	-	-	-	-	0.425	0.954	-0.029959	-
Female Brain	PSEN1	rs77373518	rs142868766	0.81405	14	73202131	G	A	0.0897	14:73202131-73202131	G	intron_variant	MODIFIER	PSEN1	ENSG00000080815	Transcript	ENST00000556951.6	protein_coding	-	8/11	-	-	-	-	-	-	-	-	0.425	0.954	-0.029959	-
Female Brain	PSEN1	rs77373518	rs142868766	0.81405	14	73202131	G	A	0.0897	14:73202131-73202131	G	intron_variant,non_coding_transcript_variant	MODIFIER	PSEN1	ENSG00000080815	Transcript	ENST00000700379.1	protein_coding_CDS_not_defined	-	8/11	-	-	-	-	-	-	-	-	0.425	0.954	-0.029959	-
Female Brain	PSEN1	rs77373518	rs142868766	0.81405	14	73202131	G	A	0.0897	14:73202131-73202131	G	intron_variant,non_coding_transcript_variant	MODIFIER	PSEN1	ENSG00000080815	Transcript	ENST00000697913.1	retained_intron	-	8/10	-	-	-	-	-	-	-	-	0.425	0.954	-0.029959	-
Female Brain	PSEN1	rs77373518	rs142868766	0.81405	14	73202131	G	A	0.0897	14:73202131-73202131	G	intron_variant,non_coding_transcript_variant	MODIFIER	PSEN1	ENSG00000080815	Transcript	ENST00000700390.1	retained_intron	-	7/10	-	-	-	-	-	-	-	-	0.425	0.954	-0.029959	-
Female Brain	PSEN1	rs77373518	rs142868766	0.81405	14	73202131	G	A	0.0897	14:73202131-73202131	G	upstream_gene_variant	MODIFIER	PSEN1	ENSG00000080815	Transcript	ENST00000700391.1	protein_coding_CDS_not_defined	-	-	-	-	-	-	-	-	-	-	-	0.954	-0.029959	-
Female Brain	PSEN1	rs77373518	rs142868766	0.81405	14	73202131	G	A	0.0897	14:73202131-73202131	G	intron_variant,NMD_transcript_variant	MODIFIER	PSEN1	ENSG00000080815	Transcript	ENST00000700266.1	nonsense_mediated_decay	-	10/13	-	-	-	-	-	-	-	-	0.425	0.954	-0.029959	-
Female Brain	PSEN1	rs77373518	rs142868766	0.81405	14	73202131	G	A	0.0897	14:73202131-73202131	G	intron_variant	MODIFIER	PSEN1	ENSG00000080815	Transcript	ENST00000700267.1	protein_coding	-	8/11	-	-	-	-	-	-	-	-	0.425	0.954	-0.029959	-
Female Brain	PSEN1	rs77373518	rs142868766	0.81405	14	73202131	G	A	0.0897	14:73202131-73202131	G	intron_variant	MODIFIER	PSEN1	ENSG00000080815	Transcript	ENST00000700268.1	protein_coding	-	8/11	-	-	-	-	-	-	-	-	0.425	0.954	-0.029959	-
Female Brain	PSEN1	rs77373518	rs142868766	0.81405	14	73202131	G	A	0.0897	14:73202131-73202131	G	intron_variant	MODIFIER	PSEN1	ENSG00000080815	Transcript	ENST00000700269.1	protein_coding	-	9/12	-	-	-	-	-	-	-	-	0.425	0.954	-0.029959	-
Female Brain	PSEN1	rs77373518	rs142868766	0.81405	14	73202131	G	A	0.0897	14:73202131-73202131	G	intron_variant,non_coding_transcript_variant	MODIFIER	PSEN1	ENSG00000080815	Transcript	ENST00000700270.1	retained_intron	-	8/8	-	-	-	-	-	-	-	-	0.425	0.954	-0.029959	-
Female Brain	PSEN1	rs77373518	rs142868766	0.81405	14	73202131	G	A	0.0897	14:73202131-73202131	G	intron_variant	MODIFIER	PSEN1	ENSG00000080815	Transcript	ENST00000700271.1	protein_coding	-	8/10	-	-	-	-	-	-	-	-	0.425	0.954	-0.029959	-
Female Brain	PSEN1	rs77373518	rs142868766	0.81405	14	73202131	G	A	0.0897	14:73202131-73202131	G	intron_variant,NMD_transcript_variant	MODIFIER	PSEN1	ENSG00000080815	Transcript	ENST00000700272.1	nonsense_mediated_decay	-	9/12	-	-	-	-	-	-	-	-	0.425	0.954	-0.029959	-
Female Brain	PSEN1	rs77373518	rs142868766	0.81405	14	73202131	G	A	0.0897	14:73202131-73202131	G	intron_variant	MODIFIER	PSEN1	ENSG00000080815	Transcript	ENST00000700273.1	protein_coding	-	9/12	-	-	-	-	-	-	-	-	0.425	0.954	-0.029959	-
Female Brain	PSEN1	rs77373518	rs142868766	0.81405	14	73202131	G	A	0.0897	14:73202131-73202131	G	intron_variant,NMD_transcript_variant	MODIFIER	PSEN1	ENSG00000080815	Transcript	ENST00000700302.1	nonsense_mediated_decay	-	8/11	-	-	-	-	-	-	-	-	0.425	0.954	-0.029959	-
Female Brain	PSEN1	rs77373518	rs142868766	0.81405	14	73202131	G	A	0.0897	14:73202131-73202131	G	intron_variant,NMD_transcript_variant	MODIFIER	PSEN1	ENSG00000080815	Transcript	ENST00000700303.1	nonsense_mediated_decay	-	8/11	-	-	-	-	-	-	-	-	0.425	0.954	-0.029959	-
Female Brain	PSEN1	rs77373518	rs142868766	0.81405	14	73202131	G	A	0.0897	14:73202131-73202131	G	intron_variant	MODIFIER	PSEN1	ENSG00000080815	Transcript	ENST00000700389.1	protein_coding	-	9/12	-	-	-	-	-	-	-	-	0.425	0.954	-0.029959	-
Female Brain	PSEN1	rs77373518	rs142868766	0.81405	14	73202131	G	A	0.0897	14:73202131-73202131	G	intron_variant	MODIFIER	PSEN1	ENSG00000080815	Transcript	ENST00000324501.10	protein_coding	-	8/11	-	-	-	-	-	-	-	-	0.425	0.954	-0.029959	-
Female Brain	PSEN1	rs77373518	rs142868766	0.81405	14	73202131	G	A	0.0897	14:73202131-73202131	G	intron_variant	MODIFIER	PSEN1	ENSG00000080815	Transcript	ENST00000357710.8	protein_coding	-	8/11	-	-	-	-	-	-	-	-	0.425	0.954	-0.029959	-
Female Brain	PSEN1	rs77373518	rs142868766	0.81405	14	73202131	G	A	0.0897	14:73202131-73202131	G	intron_variant	MODIFIER	PSEN1	ENSG00000080815	Transcript	ENST00000394164.5	protein_coding	-	8/11	-	-	-	-	-	-	-	-	0.425	0.954	-0.029959	-
Female Brain	PSEN1	rs77373518	rs142868766	0.81405	14	73202131	G	A	0.0897	14:73202131-73202131	G	intron_variant,non_coding_transcript_variant	MODIFIER	PSEN1	ENSG00000080815	Transcript	ENST00000406768.1	retained_intron	-	6/9	-	-	-	-	-	-	-	-	0.425	0.954	-0.029959	-
Female Brain	PSEN1	rs77373518	rs142868766	0.81405	14	73202131	G	A	0.0897	14:73202131-73202131	G	intron_variant	MODIFIER	PSEN1	ENSG00000080815	Transcript	ENST00000553599.6	protein_coding	-	8/11	-	-	-	-	-	-	-	-	0.425	0.954	-0.029959	-
Female Brain	PSEN1	rs77373518	rs142868766	0.81405	14	73202131	G	A	0.0897	14:73202131-73202131	G	intron_variant,NMD_transcript_variant	MODIFIER	PSEN1	ENSG00000080815	Transcript	ENST00000553855.5	nonsense_mediated_decay	-	6/9	-	-	-	-	-	-	-	-	0.425	0.954	-0.029959	-
Female Brain	PSEN1	rs77373518	rs142868766	0.81405	14	73202131	G	A	0.0897	14:73202131-73202131	G	intron_variant	MODIFIER	PSEN1	ENSG00000080815	Transcript	ENST00000554131.6	protein_coding	-	9/12	-	-	-	-	-	-	-	-	0.425	0.954	-0.029959	-
Female Brain	PSEN1	rs77373518	rs142868766	0.81405	14	73202131	G	A	0.0897	14:73202131-73202131	G	intron_variant,non_coding_transcript_variant	MODIFIER	PSEN1	ENSG00000080815	Transcript	ENST00000554995.2	retained_intron	-	1/4	-	-	-	-	-	-	-	-	0.425	0.954	-0.029959	-
Female Brain	PSEN1	rs77373518	rs142868766	0.81405	14	73202131	G	A	0.0897	14:73202131-73202131	G	intron_variant,NMD_transcript_variant	MODIFIER	PSEN1	ENSG00000080815	Transcript	ENST00000555386.6	nonsense_mediated_decay	-	8/12	-	-	-	-	-	-	-	-	0.425	0.954	-0.029959	-
Female Brain	PSEN1	rs77373518	rs142868766	0.81405	14	73202131	G	A	0.0897	14:73202131-73202131	G	upstream_gene_variant	MODIFIER	PSEN1	ENSG00000080815	Transcript	ENST00000555867.1	retained_intron	-	-	-	-	-	-	-	-	-	-	-	0.954	-0.029959	-
Female Brain	PSEN1	rs77373518	rs142868766	0.81405	14	73202131	G	A	0.0897	14:73202131-73202131	G	intron_variant,non_coding_transcript_variant	MODIFIER	PSEN1	ENSG00000080815	Transcript	ENST00000556066.2	retained_intron	-	7/10	-	-	-	-	-	-	-	-	0.425	0.954	-0.029959	-
Female Brain	PSEN1	rs77373518	rs142868766	0.81405	14	73202131	G	A	0.0897	14:73202131-73202131	G	intron_variant	MODIFIER	PSEN1	ENSG00000080815	Transcript	ENST00000700378.1	protein_coding	-	8/11	-	-	-	-	-	-	-	-	0.425	0.954	-0.029959	-
Female Brain	PSEN1	rs77373518	rs142868766	0.81405	14	73202131	G	A	0.0897	14:73202131-73202131	G	intron_variant	MODIFIER	PSEN1	ENSG00000080815	Transcript	ENST00000700469.1	protein_coding	-	7/10	-	-	-	-	-	-	-	-	0.425	0.954	-0.029959	-
Female Brain	PSEN1	rs77373518	rs142868766	0.81405	14	73202131	G	A	0.0897	14:73202131-73202131	G	intron_variant,NMD_transcript_variant	MODIFIER	PSEN1	ENSG00000080815	Transcript	ENST00000700315.1	nonsense_mediated_decay	-	9/12	-	-	-	-	-	-	-	-	0.425	0.954	-0.029959	-
Female Brain	PSEN1	rs77373518	rs142868766	0.81405	14	73202131	G	A	0.0897	14:73202131-73202131	G	intron_variant,NMD_transcript_variant	MODIFIER	PSEN1	ENSG00000080815	Transcript	ENST00000700316.1	nonsense_mediated_decay	-	9/12	-	-	-	-	-	-	-	-	0.425	0.954	-0.029959	-
Female Brain	PSEN1	rs77373518	rs142868766	0.81405	14	73202131	G	A	0.0897	14:73202131-73202131	G	intron_variant,NMD_transcript_variant	MODIFIER	PSEN1	ENSG00000080815	Transcript	ENST00000700304.1	nonsense_mediated_decay	-	9/12	-	-	-	-	-	-	-	-	0.425	0.954	-0.029959	-
Female Brain	PSEN1	rs77373518	rs142868766	0.81405	14	73202131	G	A	0.0897	14:73202131-73202131	G	intron_variant,NMD_transcript_variant	MODIFIER	PSEN1	ENSG00000080815	Transcript	ENST00000700305.1	nonsense_mediated_decay	-	9/12	-	-	-	-	-	-	-	-	0.425	0.954	-0.029959	-
Female Brain	PSEN1	rs77373518	rs142868766	0.81405	14	73202131	G	A	0.0897	14:73202131-73202131	G	intron_variant,non_coding_transcript_variant	MODIFIER	PSEN1	ENSG00000080815	Transcript	ENST00000700404.1	retained_intron	-	8/11	-	-	-	-	-	-	-	-	0.425	0.954	-0.029959	-
Female Brain	PSEN1	rs77373518	rs142868766	0.81405	14	73202131	G	A	0.0897	14:73202131-73202131	G	intron_variant,non_coding_transcript_variant	MODIFIER	PSEN1	ENSG00000080815	Transcript	ENST00000700433.1	retained_intron	-	8/8	-	-	-	-	-	-	-	-	0.425	0.954	-0.029959	-
Female Brain	PSEN1	rs77373518	rs142868766	0.81405	14	73202131	G	A	0.0897	14:73202131-73202131	G	intron_variant,non_coding_transcript_variant	MODIFIER	PSEN1	ENSG00000080815	Transcript	ENST00000700434.1	retained_intron	-	8/8	-	-	-	-	-	-	-	-	0.425	0.954	-0.029959	-
Female Brain	PSEN1	rs77373518	rs142868766	0.81405	14	73202131	G	A	0.0897	14:73202131-73202131	G	intron_variant,non_coding_transcript_variant	MODIFIER	PSEN1	ENSG00000080815	Transcript	ENST00000700435.1	protein_coding_CDS_not_defined	-	7/9	-	-	-	-	-	-	-	-	0.425	0.954	-0.029959	-
Female Brain	PSEN1	rs77373518	rs142868766	0.81405	14	73202131	G	A	0.0897	14:73202131-73202131	G	intron_variant,NMD_transcript_variant	MODIFIER	PSEN1	ENSG00000080815	Transcript	ENST00000700436.1	nonsense_mediated_decay	-	7/11	-	-	-	-	-	-	-	-	0.425	0.954	-0.029959	-
Female Brain	PSEN1	rs77373518	rs142868766	0.81405	14	73202131	G	A	0.0897	14:73202131-73202131	G	intron_variant	MODIFIER	PSEN1	ENSG00000080815	Transcript	ENST00000700437.1	protein_coding	-	7/10	-	-	-	-	-	-	-	-	0.425	0.954	-0.029959	-
Female Brain	PSEN1	rs77373518	rs142868766	0.81405	14	73202131	G	A	0.0897	14:73202131-73202131	G	intron_variant,non_coding_transcript_variant	MODIFIER	PSEN1	ENSG00000080815	Transcript	ENST00000700467.1	retained_intron	-	8/8	-	-	-	-	-	-	-	-	0.425	0.954	-0.029959	-
Female Brain	PSEN1	rs77373518	rs142868766	0.81405	14	73202131	G	A	0.0897	14:73202131-73202131	G	intron_variant	MODIFIER	PSEN1	ENSG00000080815	Transcript	ENST00000700468.1	protein_coding	-	6/9	-	-	-	-	-	-	-	-	0.425	0.954	-0.029959	-
Female Brain	PSEN1	rs77373518	rs142868766	0.81405	14	73202131	G	A	0.0897	14:73202131-73202131	G	intron_variant,NMD_transcript_variant	MODIFIER	PSEN1	ENSG00000080815	Transcript	ENST00000700314.1	nonsense_mediated_decay	-	9/12	-	-	-	-	-	-	-	-	0.425	0.954	-0.029959	-
Female Brain	PSEN1	rs77373518	rs142868766	0.81405	14	73202131	G	A	0.0897	14:73202131-73202131	G	intron_variant	MODIFIER	PSEN1	ENSG00000080815	Transcript	ENST00000700306.1	protein_coding	-	8/11	-	-	-	-	-	-	-	-	0.425	0.954	-0.029959	-
Female Brain	PSEN1	rs77373518	rs142868766	0.81405	14	73202131	G	A	0.0897	14:73202131-73202131	G	intron_variant	MODIFIER	PSEN1	ENSG00000080815	Transcript	ENST00000700307.1	protein_coding	-	7/10	-	-	-	-	-	-	-	-	0.425	0.954	-0.029959	-
Female Brain	PSEN1	rs77373518	rs142868766	0.81405	14	73202131	G	A	0.0897	14:73202131-73202131	G	intron_variant	MODIFIER	PSEN1	ENSG00000080815	Transcript	ENST00000700317.1	protein_coding	-	8/11	-	-	-	-	-	-	-	-	0.425	0.954	-0.029959	-
Female Brain	PSEN1	rs77373518	rs142868766	0.81405	14	73202131	G	A	0.0897	14:73202131-73202131	G	intron_variant,NMD_transcript_variant	MODIFIER	PSEN1	ENSG00000080815	Transcript	ENST00000700318.1	nonsense_mediated_decay	-	8/11	-	-	-	-	-	-	-	-	0.425	0.954	-0.029959	-
Female Brain	PSEN1	rs77373518	rs142868766	0.81405	14	73202131	G	A	0.0897	14:73202131-73202131	G	intron_variant,NMD_transcript_variant	MODIFIER	PSEN1	ENSG00000080815	Transcript	ENST00000700310.1	nonsense_mediated_decay	-	7/11	-	-	-	-	-	-	-	-	0.425	0.954	-0.029959	-
Female Brain	PSEN1	rs77373518	rs142868766	0.81405	14	73202131	G	A	0.0897	14:73202131-73202131	G	intron_variant,NMD_transcript_variant	MODIFIER	PSEN1	ENSG00000080815	Transcript	ENST00000700311.1	nonsense_mediated_decay	-	9/12	-	-	-	-	-	-	-	-	0.425	0.954	-0.029959	-
Female Brain	PSEN1	rs77373518	rs142868766	0.81405	14	73202131	G	A	0.0897	14:73202131-73202131	G	intron_variant,NMD_transcript_variant	MODIFIER	PSEN1	ENSG00000080815	Transcript	ENST00000700308.1	nonsense_mediated_decay	-	9/12	-	-	-	-	-	-	-	-	0.425	0.954	-0.029959	-
Female Brain	PSEN1	rs77373518	rs142868766	0.81405	14	73202131	G	A	0.0897	14:73202131-73202131	G	intron_variant,NMD_transcript_variant	MODIFIER	PSEN1	ENSG00000080815	Transcript	ENST00000700309.1	nonsense_mediated_decay	-	9/12	-	-	-	-	-	-	-	-	0.425	0.954	-0.029959	-
Female Brain	PSEN1	rs77373518	rs142868766	0.81405	14	73202131	G	A	0.0897	14:73202131-73202131	G	intron_variant	MODIFIER	PSEN1	ENSG00000080815	Transcript	ENST00000700322.1	protein_coding	-	8/11	-	-	-	-	-	-	-	-	0.425	0.954	-0.029959	-
Female Brain	PSEN1	rs77373518	rs142868766	0.81405	14	73202131	G	A	0.0897	14:73202131-73202131	G	intron_variant,NMD_transcript_variant	MODIFIER	PSEN1	ENSG00000080815	Transcript	ENST00000700319.1	nonsense_mediated_decay	-	7/10	-	-	-	-	-	-	-	-	0.425	0.954	-0.029959	-
Female Brain	PSEN1	rs77373518	rs142868766	0.81405	14	73202131	G	A	0.0897	14:73202131-73202131	G	intron_variant	MODIFIER	PSEN1	ENSG00000080815	Transcript	ENST00000700312.1	protein_coding	-	8/11	-	-	-	-	-	-	-	-	0.425	0.954	-0.029959	-
Female Brain	PSEN1	rs77373518	rs142868766	0.81405	14	73202131	G	A	0.0897	14:73202131-73202131	G	intron_variant	MODIFIER	PSEN1	ENSG00000080815	Transcript	ENST00000700313.1	protein_coding	-	9/12	-	-	-	-	-	-	-	-	0.425	0.954	-0.029959	-
Female Brain	PSEN1	rs77373518	rs142868766	0.81405	14	73202131	G	A	0.0897	14:73202131-73202131	G	intron_variant,NMD_transcript_variant	MODIFIER	PSEN1	ENSG00000080815	Transcript	ENST00000700377.1	nonsense_mediated_decay	-	9/12	-	-	-	-	-	-	-	-	0.425	0.954	-0.029959	-
Female Brain	PSEN1	rs77373518	rs142868766	0.81405	14	73202131	G	A	0.0897	14:73202131-73202131	G	intron_variant	MODIFIER	PSEN1	ENSG00000080815	Transcript	ENST00000700323.1	protein_coding	-	9/12	-	-	-	-	-	-	-	-	0.425	0.954	-0.029959	-
Female Brain	PSEN1	rs77373518	rs142868766	0.81405	14	73202131	G	A	0.0897	14:73202131-73202131	G	intron_variant	MODIFIER	PSEN1	ENSG00000080815	Transcript	ENST00000700320.1	protein_coding	-	8/11	-	-	-	-	-	-	-	-	0.425	0.954	-0.029959	-
Female Brain	PSEN1	rs77373518	rs142868766	0.81405	14	73202131	G	A	0.0897	14:73202131-73202131	G	intron_variant	MODIFIER	PSEN1	ENSG00000080815	Transcript	ENST00000700321.1	protein_coding	-	8/11	-	-	-	-	-	-	-	-	0.425	0.954	-0.029959	-
Female Brain	PSEN1	rs77373518	rs142868766	0.81405	14	73202131	G	A	0.0897	14:73202131-73202131	G	intron_variant	MODIFIER	PSEN1	ENSG00000080815	Transcript	ENST00000700324.1	protein_coding	-	9/12	-	-	-	-	-	-	-	-	0.425	0.954	-0.029959	-
Female Brain	PSEN1	rs77373518	rs142868766	0.81405	14	73202131	G	A	0.0897	14:73202131-73202131	G	intron_variant	MODIFIER	PSEN1	ENSG00000080815	Transcript	ENST00000700375.1	protein_coding	-	9/12	-	-	-	-	-	-	-	-	0.425	0.954	-0.029959	-
Female Brain	PSEN1	rs77373518	rs61986898	0.870956	14	73204471	G	A	0.0266	14:73204471-73204471	G	intron_variant	MODIFIER	PSEN1	ENSG00000080815	Transcript	ENST00000700306.1	protein_coding	-	8/11	-	-	-	-	-	-	-	-	0.425	4.367	0.397928	-
Female Brain	PSEN1	rs77373518	rs61986898	0.870956	14	73204471	G	A	0.0266	14:73204471-73204471	G	intron_variant	MODIFIER	PSEN1	ENSG00000080815	Transcript	ENST00000700307.1	protein_coding	-	7/10	-	-	-	-	-	-	-	-	0.425	4.367	0.397928	-
Female Brain	PSEN1	rs77373518	rs61986898	0.870956	14	73204471	G	A	0.0266	14:73204471-73204471	G	intron_variant,NMD_transcript_variant	MODIFIER	PSEN1	ENSG00000080815	Transcript	ENST00000700305.1	nonsense_mediated_decay	-	9/12	-	-	-	-	-	-	-	-	0.425	4.367	0.397928	-
Female Brain	PSEN1	rs77373518	rs61986898	0.870956	14	73204471	G	A	0.0266	14:73204471-73204471	G	intron_variant,NMD_transcript_variant	MODIFIER	PSEN1	ENSG00000080815	Transcript	ENST00000700319.1	nonsense_mediated_decay	-	7/10	-	-	-	-	-	-	-	-	0.425	4.367	0.397928	-
Female Brain	PSEN1	rs77373518	rs61986898	0.870956	14	73204471	G	A	0.0266	14:73204471-73204471	G	intron_variant	MODIFIER	PSEN1	ENSG00000080815	Transcript	ENST00000700320.1	protein_coding	-	8/11	-	-	-	-	-	-	-	-	0.425	4.367	0.397928	-
Female Brain	PSEN1	rs77373518	rs61986898	0.870956	14	73204471	G	A	0.0266	14:73204471-73204471	G	intron_variant,NMD_transcript_variant	MODIFIER	PSEN1	ENSG00000080815	Transcript	ENST00000700308.1	nonsense_mediated_decay	-	9/12	-	-	-	-	-	-	-	-	0.425	4.367	0.397928	-
Female Brain	PSEN1	rs77373518	rs61986898	0.870956	14	73204471	G	A	0.0266	14:73204471-73204471	G	intron_variant,NMD_transcript_variant	MODIFIER	PSEN1	ENSG00000080815	Transcript	ENST00000700309.1	nonsense_mediated_decay	-	9/12	-	-	-	-	-	-	-	-	0.425	4.367	0.397928	-
Female Brain	PSEN1	rs77373518	rs61986898	0.870956	14	73204471	G	A	0.0266	14:73204471-73204471	G	intron_variant,NMD_transcript_variant	MODIFIER	PSEN1	ENSG00000080815	Transcript	ENST00000700304.1	nonsense_mediated_decay	-	9/12	-	-	-	-	-	-	-	-	0.425	4.367	0.397928	-
Female Brain	PSEN1	rs77373518	rs61986898	0.870956	14	73204471	G	A	0.0266	14:73204471-73204471	G	intron_variant,NMD_transcript_variant	MODIFIER	PSEN1	ENSG00000080815	Transcript	ENST00000700302.1	nonsense_mediated_decay	-	8/11	-	-	-	-	-	-	-	-	0.425	4.367	0.397928	-
Female Brain	PSEN1	rs77373518	rs61986898	0.870956	14	73204471	G	A	0.0266	14:73204471-73204471	G	intron_variant,NMD_transcript_variant	MODIFIER	PSEN1	ENSG00000080815	Transcript	ENST00000700303.1	nonsense_mediated_decay	-	8/11	-	-	-	-	-	-	-	-	0.425	4.367	0.397928	-
Female Brain	PSEN1	rs77373518	rs61986898	0.870956	14	73204471	G	A	0.0266	14:73204471-73204471	G	intron_variant	MODIFIER	PSEN1	ENSG00000080815	Transcript	ENST00000357710.8	protein_coding	-	8/11	-	-	-	-	-	-	-	-	0.425	4.367	0.397928	-
Female Brain	PSEN1	rs77373518	rs61986898	0.870956	14	73204471	G	A	0.0266	14:73204471-73204471	G	intron_variant	MODIFIER	PSEN1	ENSG00000080815	Transcript	ENST00000700321.1	protein_coding	-	8/11	-	-	-	-	-	-	-	-	0.425	4.367	0.397928	-
Female Brain	PSEN1	rs77373518	rs61986898	0.870956	14	73204471	G	A	0.0266	14:73204471-73204471	G	intron_variant	MODIFIER	PSEN1	ENSG00000080815	Transcript	ENST00000700322.1	protein_coding	-	8/11	-	-	-	-	-	-	-	-	0.425	4.367	0.397928	-
Female Brain	PSEN1	rs77373518	rs61986898	0.870956	14	73204471	G	A	0.0266	14:73204471-73204471	G	intron_variant,NMD_transcript_variant	MODIFIER	PSEN1	ENSG00000080815	Transcript	ENST00000700310.1	nonsense_mediated_decay	-	7/11	-	-	-	-	-	-	-	-	0.425	4.367	0.397928	-
Female Brain	PSEN1	rs77373518	rs61986898	0.870956	14	73204471	G	A	0.0266	14:73204471-73204471	G	intron_variant,NMD_transcript_variant	MODIFIER	PSEN1	ENSG00000080815	Transcript	ENST00000700311.1	nonsense_mediated_decay	-	9/12	-	-	-	-	-	-	-	-	0.425	4.367	0.397928	-
Female Brain	PSEN1	rs77373518	rs61986898	0.870956	14	73204471	G	A	0.0266	14:73204471-73204471	G	intron_variant	MODIFIER	PSEN1	ENSG00000080815	Transcript	ENST00000700312.1	protein_coding	-	8/11	-	-	-	-	-	-	-	-	0.425	4.367	0.397928	-
Female Brain	PSEN1	rs77373518	rs61986898	0.870956	14	73204471	G	A	0.0266	14:73204471-73204471	G	intron_variant	MODIFIER	PSEN1	ENSG00000080815	Transcript	ENST00000700313.1	protein_coding	-	9/12	-	-	-	-	-	-	-	-	0.425	4.367	0.397928	-
Female Brain	PSEN1	rs77373518	rs61986898	0.870956	14	73204471	G	A	0.0266	14:73204471-73204471	G	intron_variant,NMD_transcript_variant	MODIFIER	PSEN1	ENSG00000080815	Transcript	ENST00000700314.1	nonsense_mediated_decay	-	9/12	-	-	-	-	-	-	-	-	0.425	4.367	0.397928	-
Female Brain	PSEN1	rs77373518	rs61986898	0.870956	14	73204471	G	A	0.0266	14:73204471-73204471	G	intron_variant,NMD_transcript_variant	MODIFIER	PSEN1	ENSG00000080815	Transcript	ENST00000700315.1	nonsense_mediated_decay	-	9/12	-	-	-	-	-	-	-	-	0.425	4.367	0.397928	-
Female Brain	PSEN1	rs77373518	rs61986898	0.870956	14	73204471	G	A	0.0266	14:73204471-73204471	G	intron_variant,NMD_transcript_variant	MODIFIER	PSEN1	ENSG00000080815	Transcript	ENST00000700316.1	nonsense_mediated_decay	-	9/12	-	-	-	-	-	-	-	-	0.425	4.367	0.397928	-
Female Brain	PSEN1	rs77373518	rs61986898	0.870956	14	73204471	G	A	0.0266	14:73204471-73204471	G	intron_variant	MODIFIER	PSEN1	ENSG00000080815	Transcript	ENST00000700317.1	protein_coding	-	8/11	-	-	-	-	-	-	-	-	0.425	4.367	0.397928	-
Female Brain	PSEN1	rs77373518	rs61986898	0.870956	14	73204471	G	A	0.0266	14:73204471-73204471	G	intron_variant,NMD_transcript_variant	MODIFIER	PSEN1	ENSG00000080815	Transcript	ENST00000700318.1	nonsense_mediated_decay	-	8/11	-	-	-	-	-	-	-	-	0.425	4.367	0.397928	-
Female Brain	PSEN1	rs77373518	rs61986898	0.870956	14	73204471	G	A	0.0266	14:73204471-73204471	G	intron_variant	MODIFIER	PSEN1	ENSG00000080815	Transcript	ENST00000324501.10	protein_coding	-	8/11	-	-	-	-	-	-	-	-	0.425	4.367	0.397928	-
Female Brain	PSEN1	rs77373518	rs61986898	0.870956	14	73204471	G	A	0.0266	14:73204471-73204471	G	intron_variant,non_coding_transcript_variant	MODIFIER	PSEN1	ENSG00000080815	Transcript	ENST00000700433.1	retained_intron	-	8/8	-	-	-	-	-	-	-	-	0.425	4.367	0.397928	-
Female Brain	PSEN1	rs77373518	rs61986898	0.870956	14	73204471	G	A	0.0266	14:73204471-73204471	G	intron_variant,non_coding_transcript_variant	MODIFIER	PSEN1	ENSG00000080815	Transcript	ENST00000700434.1	retained_intron	-	8/8	-	-	-	-	-	-	-	-	0.425	4.367	0.397928	-
Female Brain	PSEN1	rs77373518	rs61986898	0.870956	14	73204471	G	A	0.0266	14:73204471-73204471	G	intron_variant,non_coding_transcript_variant	MODIFIER	PSEN1	ENSG00000080815	Transcript	ENST00000700435.1	protein_coding_CDS_not_defined	-	7/9	-	-	-	-	-	-	-	-	0.425	4.367	0.397928	-
Female Brain	PSEN1	rs77373518	rs61986898	0.870956	14	73204471	G	A	0.0266	14:73204471-73204471	G	intron_variant	MODIFIER	PSEN1	ENSG00000080815	Transcript	ENST00000700323.1	protein_coding	-	9/12	-	-	-	-	-	-	-	-	0.425	4.367	0.397928	-
Female Brain	PSEN1	rs77373518	rs61986898	0.870956	14	73204471	G	A	0.0266	14:73204471-73204471	G	intron_variant	MODIFIER	PSEN1	ENSG00000080815	Transcript	ENST00000700324.1	protein_coding	-	9/12	-	-	-	-	-	-	-	-	0.425	4.367	0.397928	-
Female Brain	PSEN1	rs77373518	rs61986898	0.870956	14	73204471	G	A	0.0266	14:73204471-73204471	G	intron_variant	MODIFIER	PSEN1	ENSG00000080815	Transcript	ENST00000700375.1	protein_coding	-	9/12	-	-	-	-	-	-	-	-	0.425	4.367	0.397928	-
Female Brain	PSEN1	rs77373518	rs61986898	0.870956	14	73204471	G	A	0.0266	14:73204471-73204471	G	intron_variant,NMD_transcript_variant	MODIFIER	PSEN1	ENSG00000080815	Transcript	ENST00000700377.1	nonsense_mediated_decay	-	9/12	-	-	-	-	-	-	-	-	0.425	4.367	0.397928	-
Female Brain	PSEN1	rs77373518	rs61986898	0.870956	14	73204471	G	A	0.0266	14:73204471-73204471	G	intron_variant	MODIFIER	PSEN1	ENSG00000080815	Transcript	ENST00000700378.1	protein_coding	-	8/11	-	-	-	-	-	-	-	-	0.425	4.367	0.397928	-
Female Brain	PSEN1	rs77373518	rs61986898	0.870956	14	73204471	G	A	0.0266	14:73204471-73204471	G	intron_variant,non_coding_transcript_variant	MODIFIER	PSEN1	ENSG00000080815	Transcript	ENST00000700379.1	protein_coding_CDS_not_defined	-	8/11	-	-	-	-	-	-	-	-	0.425	4.367	0.397928	-
Female Brain	PSEN1	rs77373518	rs61986898	0.870956	14	73204471	G	A	0.0266	14:73204471-73204471	G	intron_variant	MODIFIER	PSEN1	ENSG00000080815	Transcript	ENST00000700389.1	protein_coding	-	9/12	-	-	-	-	-	-	-	-	0.425	4.367	0.397928	-
Female Brain	PSEN1	rs77373518	rs61986898	0.870956	14	73204471	G	A	0.0266	14:73204471-73204471	G	intron_variant,non_coding_transcript_variant	MODIFIER	PSEN1	ENSG00000080815	Transcript	ENST00000700390.1	retained_intron	-	7/10	-	-	-	-	-	-	-	-	0.425	4.367	0.397928	-
Female Brain	PSEN1	rs77373518	rs61986898	0.870956	14	73204471	G	A	0.0266	14:73204471-73204471	G	upstream_gene_variant	MODIFIER	PSEN1	ENSG00000080815	Transcript	ENST00000700391.1	protein_coding_CDS_not_defined	-	-	-	-	-	-	-	-	-	-	-	4.367	0.397928	-
Female Brain	PSEN1	rs77373518	rs61986898	0.870956	14	73204471	G	A	0.0266	14:73204471-73204471	G	intron_variant,non_coding_transcript_variant	MODIFIER	PSEN1	ENSG00000080815	Transcript	ENST00000700404.1	retained_intron	-	8/11	-	-	-	-	-	-	-	-	0.425	4.367	0.397928	-
Female Brain	PSEN1	rs77373518	rs61986898	0.870956	14	73204471	G	A	0.0266	14:73204471-73204471	G	intron_variant	MODIFIER	PSEN1	ENSG00000080815	Transcript	ENST00000557511.5	protein_coding	-	6/8	-	-	-	-	-	-	-	-	0.425	4.367	0.397928	-
Female Brain	PSEN1	rs77373518	rs61986898	0.870956	14	73204471	G	A	0.0266	14:73204471-73204471	G	intron_variant,NMD_transcript_variant	MODIFIER	PSEN1	ENSG00000080815	Transcript	ENST00000559361.6	nonsense_mediated_decay	-	9/12	-	-	-	-	-	-	-	-	0.425	4.367	0.397928	-
Female Brain	PSEN1	rs77373518	rs61986898	0.870956	14	73204471	G	A	0.0266	14:73204471-73204471	G	intron_variant	MODIFIER	PSEN1	ENSG00000080815	Transcript	ENST00000394164.5	protein_coding	-	8/11	-	-	-	-	-	-	-	-	0.425	4.367	0.397928	-
Female Brain	PSEN1	rs77373518	rs61986898	0.870956	14	73204471	G	A	0.0266	14:73204471-73204471	G	intron_variant,NMD_transcript_variant	MODIFIER	PSEN1	ENSG00000080815	Transcript	ENST00000700436.1	nonsense_mediated_decay	-	7/11	-	-	-	-	-	-	-	-	0.425	4.367	0.397928	-
Female Brain	PSEN1	rs77373518	rs61986898	0.870956	14	73204471	G	A	0.0266	14:73204471-73204471	G	intron_variant	MODIFIER	PSEN1	ENSG00000080815	Transcript	ENST00000700437.1	protein_coding	-	7/10	-	-	-	-	-	-	-	-	0.425	4.367	0.397928	-
Female Brain	PSEN1	rs77373518	rs61986898	0.870956	14	73204471	G	A	0.0266	14:73204471-73204471	G	intron_variant,non_coding_transcript_variant	MODIFIER	PSEN1	ENSG00000080815	Transcript	ENST00000700467.1	retained_intron	-	8/8	-	-	-	-	-	-	-	-	0.425	4.367	0.397928	-
Female Brain	PSEN1	rs77373518	rs61986898	0.870956	14	73204471	G	A	0.0266	14:73204471-73204471	G	intron_variant	MODIFIER	PSEN1	ENSG00000080815	Transcript	ENST00000700468.1	protein_coding	-	6/9	-	-	-	-	-	-	-	-	0.425	4.367	0.397928	-
Female Brain	PSEN1	rs77373518	rs61986898	0.870956	14	73204471	G	A	0.0266	14:73204471-73204471	G	intron_variant	MODIFIER	PSEN1	ENSG00000080815	Transcript	ENST00000700469.1	protein_coding	-	7/10	-	-	-	-	-	-	-	-	0.425	4.367	0.397928	-
Female Brain	PSEN1	rs77373518	rs61986898	0.870956	14	73204471	G	A	0.0266	14:73204471-73204471	G	intron_variant,non_coding_transcript_variant	MODIFIER	PSEN1	ENSG00000080815	Transcript	ENST00000700270.1	retained_intron	-	8/8	-	-	-	-	-	-	-	-	0.425	4.367	0.397928	-
Female Brain	PSEN1	rs77373518	rs61986898	0.870956	14	73204471	G	A	0.0266	14:73204471-73204471	G	intron_variant	MODIFIER	PSEN1	ENSG00000080815	Transcript	ENST00000700271.1	protein_coding	-	8/10	-	-	-	-	-	-	-	-	0.425	4.367	0.397928	-
Female Brain	PSEN1	rs77373518	rs61986898	0.870956	14	73204471	G	A	0.0266	14:73204471-73204471	G	intron_variant,NMD_transcript_variant	MODIFIER	PSEN1	ENSG00000080815	Transcript	ENST00000700272.1	nonsense_mediated_decay	-	9/12	-	-	-	-	-	-	-	-	0.425	4.367	0.397928	-
Female Brain	PSEN1	rs77373518	rs61986898	0.870956	14	73204471	G	A	0.0266	14:73204471-73204471	G	intron_variant	MODIFIER	PSEN1	ENSG00000080815	Transcript	ENST00000700273.1	protein_coding	-	9/12	-	-	-	-	-	-	-	-	0.425	4.367	0.397928	-
Female Brain	PSEN1	rs77373518	rs61986898	0.870956	14	73204471	G	A	0.0266	14:73204471-73204471	G	intron_variant	MODIFIER	PSEN1	ENSG00000080815	Transcript	ENST00000557293.6	protein_coding	-	8/11	-	-	-	-	-	-	-	-	0.425	4.367	0.397928	-
Female Brain	PSEN1	rs77373518	rs61986898	0.870956	14	73204471	G	A	0.0266	14:73204471-73204471	G	intron_variant	MODIFIER	PSEN1	ENSG00000080815	Transcript	ENST00000553599.6	protein_coding	-	8/11	-	-	-	-	-	-	-	-	0.425	4.367	0.397928	-
Female Brain	PSEN1	rs77373518	rs61986898	0.870956	14	73204471	G	A	0.0266	14:73204471-73204471	G	intron_variant,NMD_transcript_variant	MODIFIER	PSEN1	ENSG00000080815	Transcript	ENST00000553855.5	nonsense_mediated_decay	-	6/9	-	-	-	-	-	-	-	-	0.425	4.367	0.397928	-
Female Brain	PSEN1	rs77373518	rs61986898	0.870956	14	73204471	G	A	0.0266	14:73204471-73204471	G	intron_variant,NMD_transcript_variant	MODIFIER	PSEN1	ENSG00000080815	Transcript	ENST00000697912.1	nonsense_mediated_decay	-	8/12	-	-	-	-	-	-	-	-	0.425	4.367	0.397928	-
Female Brain	PSEN1	rs77373518	rs61986898	0.870956	14	73204471	G	A	0.0266	14:73204471-73204471	G	intron_variant,non_coding_transcript_variant	MODIFIER	PSEN1	ENSG00000080815	Transcript	ENST00000406768.1	retained_intron	-	6/9	-	-	-	-	-	-	-	-	0.425	4.367	0.397928	-
Female Brain	PSEN1	rs77373518	rs61986898	0.870956	14	73204471	G	A	0.0266	14:73204471-73204471	G	intron_variant,NMD_transcript_variant	MODIFIER	PSEN1	ENSG00000080815	Transcript	ENST00000555386.6	nonsense_mediated_decay	-	8/12	-	-	-	-	-	-	-	-	0.425	4.367	0.397928	-
Female Brain	PSEN1	rs77373518	rs61986898	0.870956	14	73204471	G	A	0.0266	14:73204471-73204471	G	upstream_gene_variant	MODIFIER	PSEN1	ENSG00000080815	Transcript	ENST00000555867.1	retained_intron	-	-	-	-	-	-	-	-	-	-	-	4.367	0.397928	-
Female Brain	PSEN1	rs77373518	rs61986898	0.870956	14	73204471	G	A	0.0266	14:73204471-73204471	G	intron_variant	MODIFIER	PSEN1	ENSG00000080815	Transcript	ENST00000554131.6	protein_coding	-	9/12	-	-	-	-	-	-	-	-	0.425	4.367	0.397928	-
Female Brain	PSEN1	rs77373518	rs61986898	0.870956	14	73204471	G	A	0.0266	14:73204471-73204471	G	intron_variant,non_coding_transcript_variant	MODIFIER	PSEN1	ENSG00000080815	Transcript	ENST00000554995.2	retained_intron	-	1/4	-	-	-	-	-	-	-	-	0.425	4.367	0.397928	-
Female Brain	PSEN1	rs77373518	rs61986898	0.870956	14	73204471	G	A	0.0266	14:73204471-73204471	G	intron_variant,non_coding_transcript_variant	MODIFIER	PSEN1	ENSG00000080815	Transcript	ENST00000697913.1	retained_intron	-	8/10	-	-	-	-	-	-	-	-	0.425	4.367	0.397928	-
Female Brain	PSEN1	rs77373518	rs61986898	0.870956	14	73204471	G	A	0.0266	14:73204471-73204471	G	intron_variant	MODIFIER	PSEN1	ENSG00000080815	Transcript	ENST00000700265.1	protein_coding	-	8/11	-	-	-	-	-	-	-	-	0.425	4.367	0.397928	-
Female Brain	PSEN1	rs77373518	rs61986898	0.870956	14	73204471	G	A	0.0266	14:73204471-73204471	G	intron_variant,non_coding_transcript_variant	MODIFIER	PSEN1	ENSG00000080815	Transcript	ENST00000556066.2	retained_intron	-	7/10	-	-	-	-	-	-	-	-	0.425	4.367	0.397928	-
Female Brain	PSEN1	rs77373518	rs61986898	0.870956	14	73204471	G	A	0.0266	14:73204471-73204471	G	intron_variant	MODIFIER	PSEN1	ENSG00000080815	Transcript	ENST00000556951.6	protein_coding	-	8/11	-	-	-	-	-	-	-	-	0.425	4.367	0.397928	-
Female Brain	PSEN1	rs77373518	rs61986898	0.870956	14	73204471	G	A	0.0266	14:73204471-73204471	G	intron_variant	MODIFIER	PSEN1	ENSG00000080815	Transcript	ENST00000700268.1	protein_coding	-	8/11	-	-	-	-	-	-	-	-	0.425	4.367	0.397928	-
Female Brain	PSEN1	rs77373518	rs61986898	0.870956	14	73204471	G	A	0.0266	14:73204471-73204471	G	intron_variant	MODIFIER	PSEN1	ENSG00000080815	Transcript	ENST00000700269.1	protein_coding	-	9/12	-	-	-	-	-	-	-	-	0.425	4.367	0.397928	-
Female Brain	PSEN1	rs77373518	rs61986898	0.870956	14	73204471	G	A	0.0266	14:73204471-73204471	G	intron_variant,NMD_transcript_variant	MODIFIER	PSEN1	ENSG00000080815	Transcript	ENST00000700266.1	nonsense_mediated_decay	-	10/13	-	-	-	-	-	-	-	-	0.425	4.367	0.397928	-
Female Brain	PSEN1	rs77373518	rs61986898	0.870956	14	73204471	G	A	0.0266	14:73204471-73204471	G	intron_variant	MODIFIER	PSEN1	ENSG00000080815	Transcript	ENST00000700267.1	protein_coding	-	8/11	-	-	-	-	-	-	-	-	0.425	4.367	0.397928	-
Female Brain	PSEN1	rs77373518	rs61986899	0.870712	14	73205272	T	C	0.0266	14:73205272-73205272	T	intron_variant,non_coding_transcript_variant	MODIFIER	PSEN1	ENSG00000080815	Transcript	ENST00000554995.2	retained_intron	-	1/4	-	-	-	-	-	-	-	-	0.425	1.026	-0.01127	-
Female Brain	PSEN1	rs77373518	rs61986899	0.870712	14	73205272	T	C	0.0266	14:73205272-73205272	T	intron_variant,NMD_transcript_variant	MODIFIER	PSEN1	ENSG00000080815	Transcript	ENST00000555386.6	nonsense_mediated_decay	-	8/12	-	-	-	-	-	-	-	-	0.425	1.026	-0.01127	-
Female Brain	PSEN1	rs77373518	rs61986899	0.870712	14	73205272	T	C	0.0266	14:73205272-73205272	T	intron_variant	MODIFIER	PSEN1	ENSG00000080815	Transcript	ENST00000700322.1	protein_coding	-	8/11	-	-	-	-	-	-	-	-	0.425	1.026	-0.01127	-
Female Brain	PSEN1	rs77373518	rs61986899	0.870712	14	73205272	T	C	0.0266	14:73205272-73205272	T	upstream_gene_variant	MODIFIER	PSEN1	ENSG00000080815	Transcript	ENST00000555867.1	retained_intron	-	-	-	-	-	-	-	-	-	-	-	1.026	-0.01127	-
Female Brain	PSEN1	rs77373518	rs61986899	0.870712	14	73205272	T	C	0.0266	14:73205272-73205272	T	intron_variant,NMD_transcript_variant	MODIFIER	PSEN1	ENSG00000080815	Transcript	ENST00000553855.5	nonsense_mediated_decay	-	6/9	-	-	-	-	-	-	-	-	0.425	1.026	-0.01127	-
Female Brain	PSEN1	rs77373518	rs61986899	0.870712	14	73205272	T	C	0.0266	14:73205272-73205272	T	intron_variant	MODIFIER	PSEN1	ENSG00000080815	Transcript	ENST00000554131.6	protein_coding	-	9/12	-	-	-	-	-	-	-	-	0.425	1.026	-0.01127	-
Female Brain	PSEN1	rs77373518	rs61986899	0.870712	14	73205272	T	C	0.0266	14:73205272-73205272	T	intron_variant,NMD_transcript_variant	MODIFIER	PSEN1	ENSG00000080815	Transcript	ENST00000697912.1	nonsense_mediated_decay	-	8/12	-	-	-	-	-	-	-	-	0.425	1.026	-0.01127	-
Female Brain	PSEN1	rs77373518	rs61986899	0.870712	14	73205272	T	C	0.0266	14:73205272-73205272	T	intron_variant,non_coding_transcript_variant	MODIFIER	PSEN1	ENSG00000080815	Transcript	ENST00000697913.1	retained_intron	-	8/10	-	-	-	-	-	-	-	-	0.425	1.026	-0.01127	-
Female Brain	PSEN1	rs77373518	rs61986899	0.870712	14	73205272	T	C	0.0266	14:73205272-73205272	T	intron_variant	MODIFIER	PSEN1	ENSG00000080815	Transcript	ENST00000700265.1	protein_coding	-	8/11	-	-	-	-	-	-	-	-	0.425	1.026	-0.01127	-
Female Brain	PSEN1	rs77373518	rs61986899	0.870712	14	73205272	T	C	0.0266	14:73205272-73205272	T	intron_variant,NMD_transcript_variant	MODIFIER	PSEN1	ENSG00000080815	Transcript	ENST00000700266.1	nonsense_mediated_decay	-	10/13	-	-	-	-	-	-	-	-	0.425	1.026	-0.01127	-
Female Brain	PSEN1	rs77373518	rs61986899	0.870712	14	73205272	T	C	0.0266	14:73205272-73205272	T	intron_variant	MODIFIER	PSEN1	ENSG00000080815	Transcript	ENST00000700267.1	protein_coding	-	8/11	-	-	-	-	-	-	-	-	0.425	1.026	-0.01127	-
Female Brain	PSEN1	rs77373518	rs61986899	0.870712	14	73205272	T	C	0.0266	14:73205272-73205272	T	intron_variant	MODIFIER	PSEN1	ENSG00000080815	Transcript	ENST00000700268.1	protein_coding	-	8/11	-	-	-	-	-	-	-	-	0.425	1.026	-0.01127	-
Female Brain	PSEN1	rs77373518	rs61986899	0.870712	14	73205272	T	C	0.0266	14:73205272-73205272	T	intron_variant	MODIFIER	PSEN1	ENSG00000080815	Transcript	ENST00000700323.1	protein_coding	-	9/12	-	-	-	-	-	-	-	-	0.425	1.026	-0.01127	-
Female Brain	PSEN1	rs77373518	rs61986899	0.870712	14	73205272	T	C	0.0266	14:73205272-73205272	T	intron_variant	MODIFIER	PSEN1	ENSG00000080815	Transcript	ENST00000700324.1	protein_coding	-	9/12	-	-	-	-	-	-	-	-	0.425	1.026	-0.01127	-
Female Brain	PSEN1	rs77373518	rs61986899	0.870712	14	73205272	T	C	0.0266	14:73205272-73205272	T	intron_variant,non_coding_transcript_variant	MODIFIER	PSEN1	ENSG00000080815	Transcript	ENST00000556066.2	retained_intron	-	7/10	-	-	-	-	-	-	-	-	0.425	1.026	-0.01127	-
Female Brain	PSEN1	rs77373518	rs61986899	0.870712	14	73205272	T	C	0.0266	14:73205272-73205272	T	intron_variant	MODIFIER	PSEN1	ENSG00000080815	Transcript	ENST00000556951.6	protein_coding	-	8/11	-	-	-	-	-	-	-	-	0.425	1.026	-0.01127	-
Female Brain	PSEN1	rs77373518	rs61986899	0.870712	14	73205272	T	C	0.0266	14:73205272-73205272	T	intron_variant	MODIFIER	PSEN1	ENSG00000080815	Transcript	ENST00000557293.6	protein_coding	-	8/11	-	-	-	-	-	-	-	-	0.425	1.026	-0.01127	-
Female Brain	PSEN1	rs77373518	rs61986899	0.870712	14	73205272	T	C	0.0266	14:73205272-73205272	T	intron_variant	MODIFIER	PSEN1	ENSG00000080815	Transcript	ENST00000557511.5	protein_coding	-	6/8	-	-	-	-	-	-	-	-	0.425	1.026	-0.01127	-
Female Brain	PSEN1	rs77373518	rs61986899	0.870712	14	73205272	T	C	0.0266	14:73205272-73205272	T	intron_variant,NMD_transcript_variant	MODIFIER	PSEN1	ENSG00000080815	Transcript	ENST00000559361.6	nonsense_mediated_decay	-	9/12	-	-	-	-	-	-	-	-	0.425	1.026	-0.01127	-
Female Brain	PSEN1	rs77373518	rs61986899	0.870712	14	73205272	T	C	0.0266	14:73205272-73205272	T	intron_variant	MODIFIER	PSEN1	ENSG00000080815	Transcript	ENST00000324501.10	protein_coding	-	8/11	-	-	-	-	-	-	-	-	0.425	1.026	-0.01127	-
Female Brain	PSEN1	rs77373518	rs61986899	0.870712	14	73205272	T	C	0.0266	14:73205272-73205272	T	intron_variant	MODIFIER	PSEN1	ENSG00000080815	Transcript	ENST00000357710.8	protein_coding	-	8/11	-	-	-	-	-	-	-	-	0.425	1.026	-0.01127	-
Female Brain	PSEN1	rs77373518	rs61986899	0.870712	14	73205272	T	C	0.0266	14:73205272-73205272	T	intron_variant	MODIFIER	PSEN1	ENSG00000080815	Transcript	ENST00000394164.5	protein_coding	-	8/11	-	-	-	-	-	-	-	-	0.425	1.026	-0.01127	-
Female Brain	PSEN1	rs77373518	rs61986899	0.870712	14	73205272	T	C	0.0266	14:73205272-73205272	T	intron_variant,non_coding_transcript_variant	MODIFIER	PSEN1	ENSG00000080815	Transcript	ENST00000406768.1	retained_intron	-	6/9	-	-	-	-	-	-	-	-	0.425	1.026	-0.01127	-
Female Brain	PSEN1	rs77373518	rs61986899	0.870712	14	73205272	T	C	0.0266	14:73205272-73205272	T	intron_variant	MODIFIER	PSEN1	ENSG00000080815	Transcript	ENST00000553599.6	protein_coding	-	8/11	-	-	-	-	-	-	-	-	0.425	1.026	-0.01127	-
Female Brain	PSEN1	rs77373518	rs61986899	0.870712	14	73205272	T	C	0.0266	14:73205272-73205272	T	intron_variant	MODIFIER	PSEN1	ENSG00000080815	Transcript	ENST00000700321.1	protein_coding	-	8/11	-	-	-	-	-	-	-	-	0.425	1.026	-0.01127	-
Female Brain	PSEN1	rs77373518	rs61986899	0.870712	14	73205272	T	C	0.0266	14:73205272-73205272	T	intron_variant,non_coding_transcript_variant	MODIFIER	PSEN1	ENSG00000080815	Transcript	ENST00000700434.1	retained_intron	-	8/8	-	-	-	-	-	-	-	-	0.425	1.026	-0.01127	-
Female Brain	PSEN1	rs77373518	rs61986899	0.870712	14	73205272	T	C	0.0266	14:73205272-73205272	T	intron_variant,non_coding_transcript_variant	MODIFIER	PSEN1	ENSG00000080815	Transcript	ENST00000700435.1	protein_coding_CDS_not_defined	-	7/9	-	-	-	-	-	-	-	-	0.425	1.026	-0.01127	-
Female Brain	PSEN1	rs77373518	rs61986899	0.870712	14	73205272	T	C	0.0266	14:73205272-73205272	T	intron_variant	MODIFIER	PSEN1	ENSG00000080815	Transcript	ENST00000700269.1	protein_coding	-	9/12	-	-	-	-	-	-	-	-	0.425	1.026	-0.01127	-
Female Brain	PSEN1	rs77373518	rs61986899	0.870712	14	73205272	T	C	0.0266	14:73205272-73205272	T	intron_variant,non_coding_transcript_variant	MODIFIER	PSEN1	ENSG00000080815	Transcript	ENST00000700270.1	retained_intron	-	8/8	-	-	-	-	-	-	-	-	0.425	1.026	-0.01127	-
Female Brain	PSEN1	rs77373518	rs61986899	0.870712	14	73205272	T	C	0.0266	14:73205272-73205272	T	intron_variant	MODIFIER	PSEN1	ENSG00000080815	Transcript	ENST00000700375.1	protein_coding	-	9/12	-	-	-	-	-	-	-	-	0.425	1.026	-0.01127	-
Female Brain	PSEN1	rs77373518	rs61986899	0.870712	14	73205272	T	C	0.0266	14:73205272-73205272	T	intron_variant,NMD_transcript_variant	MODIFIER	PSEN1	ENSG00000080815	Transcript	ENST00000700377.1	nonsense_mediated_decay	-	9/12	-	-	-	-	-	-	-	-	0.425	1.026	-0.01127	-
Female Brain	PSEN1	rs77373518	rs61986899	0.870712	14	73205272	T	C	0.0266	14:73205272-73205272	T	intron_variant	MODIFIER	PSEN1	ENSG00000080815	Transcript	ENST00000700378.1	protein_coding	-	8/11	-	-	-	-	-	-	-	-	0.425	1.026	-0.01127	-
Female Brain	PSEN1	rs77373518	rs61986899	0.870712	14	73205272	T	C	0.0266	14:73205272-73205272	T	intron_variant,non_coding_transcript_variant	MODIFIER	PSEN1	ENSG00000080815	Transcript	ENST00000700379.1	protein_coding_CDS_not_defined	-	8/11	-	-	-	-	-	-	-	-	0.425	1.026	-0.01127	-
Female Brain	PSEN1	rs77373518	rs61986899	0.870712	14	73205272	T	C	0.0266	14:73205272-73205272	T	intron_variant	MODIFIER	PSEN1	ENSG00000080815	Transcript	ENST00000700389.1	protein_coding	-	9/12	-	-	-	-	-	-	-	-	0.425	1.026	-0.01127	-
Female Brain	PSEN1	rs77373518	rs61986899	0.870712	14	73205272	T	C	0.0266	14:73205272-73205272	T	intron_variant,non_coding_transcript_variant	MODIFIER	PSEN1	ENSG00000080815	Transcript	ENST00000700390.1	retained_intron	-	7/10	-	-	-	-	-	-	-	-	0.425	1.026	-0.01127	-
Female Brain	PSEN1	rs77373518	rs61986899	0.870712	14	73205272	T	C	0.0266	14:73205272-73205272	T	upstream_gene_variant	MODIFIER	PSEN1	ENSG00000080815	Transcript	ENST00000700391.1	protein_coding_CDS_not_defined	-	-	-	-	-	-	-	-	-	-	-	1.026	-0.01127	-
Female Brain	PSEN1	rs77373518	rs61986899	0.870712	14	73205272	T	C	0.0266	14:73205272-73205272	T	intron_variant,non_coding_transcript_variant	MODIFIER	PSEN1	ENSG00000080815	Transcript	ENST00000700404.1	retained_intron	-	8/11	-	-	-	-	-	-	-	-	0.425	1.026	-0.01127	-
Female Brain	PSEN1	rs77373518	rs61986899	0.870712	14	73205272	T	C	0.0266	14:73205272-73205272	T	intron_variant,non_coding_transcript_variant	MODIFIER	PSEN1	ENSG00000080815	Transcript	ENST00000700433.1	retained_intron	-	8/8	-	-	-	-	-	-	-	-	0.425	1.026	-0.01127	-
Female Brain	PSEN1	rs77373518	rs61986899	0.870712	14	73205272	T	C	0.0266	14:73205272-73205272	T	intron_variant,NMD_transcript_variant	MODIFIER	PSEN1	ENSG00000080815	Transcript	ENST00000700308.1	nonsense_mediated_decay	-	9/12	-	-	-	-	-	-	-	-	0.425	1.026	-0.01127	-
Female Brain	PSEN1	rs77373518	rs61986899	0.870712	14	73205272	T	C	0.0266	14:73205272-73205272	T	intron_variant,NMD_transcript_variant	MODIFIER	PSEN1	ENSG00000080815	Transcript	ENST00000700309.1	nonsense_mediated_decay	-	9/12	-	-	-	-	-	-	-	-	0.425	1.026	-0.01127	-
Female Brain	PSEN1	rs77373518	rs61986899	0.870712	14	73205272	T	C	0.0266	14:73205272-73205272	T	intron_variant,NMD_transcript_variant	MODIFIER	PSEN1	ENSG00000080815	Transcript	ENST00000700310.1	nonsense_mediated_decay	-	7/11	-	-	-	-	-	-	-	-	0.425	1.026	-0.01127	-
Female Brain	PSEN1	rs77373518	rs61986899	0.870712	14	73205272	T	C	0.0266	14:73205272-73205272	T	intron_variant,NMD_transcript_variant	MODIFIER	PSEN1	ENSG00000080815	Transcript	ENST00000700311.1	nonsense_mediated_decay	-	9/12	-	-	-	-	-	-	-	-	0.425	1.026	-0.01127	-
Female Brain	PSEN1	rs77373518	rs61986899	0.870712	14	73205272	T	C	0.0266	14:73205272-73205272	T	intron_variant	MODIFIER	PSEN1	ENSG00000080815	Transcript	ENST00000700271.1	protein_coding	-	8/10	-	-	-	-	-	-	-	-	0.425	1.026	-0.01127	-
Female Brain	PSEN1	rs77373518	rs61986899	0.870712	14	73205272	T	C	0.0266	14:73205272-73205272	T	intron_variant,NMD_transcript_variant	MODIFIER	PSEN1	ENSG00000080815	Transcript	ENST00000700272.1	nonsense_mediated_decay	-	9/12	-	-	-	-	-	-	-	-	0.425	1.026	-0.01127	-
Female Brain	PSEN1	rs77373518	rs61986899	0.870712	14	73205272	T	C	0.0266	14:73205272-73205272	T	intron_variant	MODIFIER	PSEN1	ENSG00000080815	Transcript	ENST00000700273.1	protein_coding	-	9/12	-	-	-	-	-	-	-	-	0.425	1.026	-0.01127	-
Female Brain	PSEN1	rs77373518	rs61986899	0.870712	14	73205272	T	C	0.0266	14:73205272-73205272	T	intron_variant,NMD_transcript_variant	MODIFIER	PSEN1	ENSG00000080815	Transcript	ENST00000700302.1	nonsense_mediated_decay	-	8/11	-	-	-	-	-	-	-	-	0.425	1.026	-0.01127	-
Female Brain	PSEN1	rs77373518	rs61986899	0.870712	14	73205272	T	C	0.0266	14:73205272-73205272	T	intron_variant,NMD_transcript_variant	MODIFIER	PSEN1	ENSG00000080815	Transcript	ENST00000700303.1	nonsense_mediated_decay	-	8/11	-	-	-	-	-	-	-	-	0.425	1.026	-0.01127	-
Female Brain	PSEN1	rs77373518	rs61986899	0.870712	14	73205272	T	C	0.0266	14:73205272-73205272	T	intron_variant,NMD_transcript_variant	MODIFIER	PSEN1	ENSG00000080815	Transcript	ENST00000700304.1	nonsense_mediated_decay	-	9/12	-	-	-	-	-	-	-	-	0.425	1.026	-0.01127	-
Female Brain	PSEN1	rs77373518	rs61986899	0.870712	14	73205272	T	C	0.0266	14:73205272-73205272	T	intron_variant,NMD_transcript_variant	MODIFIER	PSEN1	ENSG00000080815	Transcript	ENST00000700305.1	nonsense_mediated_decay	-	9/12	-	-	-	-	-	-	-	-	0.425	1.026	-0.01127	-
Female Brain	PSEN1	rs77373518	rs61986899	0.870712	14	73205272	T	C	0.0266	14:73205272-73205272	T	intron_variant	MODIFIER	PSEN1	ENSG00000080815	Transcript	ENST00000700306.1	protein_coding	-	8/11	-	-	-	-	-	-	-	-	0.425	1.026	-0.01127	-
Female Brain	PSEN1	rs77373518	rs61986899	0.870712	14	73205272	T	C	0.0266	14:73205272-73205272	T	intron_variant	MODIFIER	PSEN1	ENSG00000080815	Transcript	ENST00000700307.1	protein_coding	-	7/10	-	-	-	-	-	-	-	-	0.425	1.026	-0.01127	-
Female Brain	PSEN1	rs77373518	rs61986899	0.870712	14	73205272	T	C	0.0266	14:73205272-73205272	T	intron_variant	MODIFIER	PSEN1	ENSG00000080815	Transcript	ENST00000700312.1	protein_coding	-	8/11	-	-	-	-	-	-	-	-	0.425	1.026	-0.01127	-
Female Brain	PSEN1	rs77373518	rs61986899	0.870712	14	73205272	T	C	0.0266	14:73205272-73205272	T	intron_variant	MODIFIER	PSEN1	ENSG00000080815	Transcript	ENST00000700313.1	protein_coding	-	9/12	-	-	-	-	-	-	-	-	0.425	1.026	-0.01127	-
Female Brain	PSEN1	rs77373518	rs61986899	0.870712	14	73205272	T	C	0.0266	14:73205272-73205272	T	intron_variant,NMD_transcript_variant	MODIFIER	PSEN1	ENSG00000080815	Transcript	ENST00000700314.1	nonsense_mediated_decay	-	9/12	-	-	-	-	-	-	-	-	0.425	1.026	-0.01127	-
Female Brain	PSEN1	rs77373518	rs61986899	0.870712	14	73205272	T	C	0.0266	14:73205272-73205272	T	intron_variant,NMD_transcript_variant	MODIFIER	PSEN1	ENSG00000080815	Transcript	ENST00000700436.1	nonsense_mediated_decay	-	7/11	-	-	-	-	-	-	-	-	0.425	1.026	-0.01127	-
Female Brain	PSEN1	rs77373518	rs61986899	0.870712	14	73205272	T	C	0.0266	14:73205272-73205272	T	intron_variant,NMD_transcript_variant	MODIFIER	PSEN1	ENSG00000080815	Transcript	ENST00000700316.1	nonsense_mediated_decay	-	9/12	-	-	-	-	-	-	-	-	0.425	1.026	-0.01127	-
Female Brain	PSEN1	rs77373518	rs61986899	0.870712	14	73205272	T	C	0.0266	14:73205272-73205272	T	intron_variant	MODIFIER	PSEN1	ENSG00000080815	Transcript	ENST00000700317.1	protein_coding	-	8/11	-	-	-	-	-	-	-	-	0.425	1.026	-0.01127	-
Female Brain	PSEN1	rs77373518	rs61986899	0.870712	14	73205272	T	C	0.0266	14:73205272-73205272	T	intron_variant,NMD_transcript_variant	MODIFIER	PSEN1	ENSG00000080815	Transcript	ENST00000700318.1	nonsense_mediated_decay	-	8/11	-	-	-	-	-	-	-	-	0.425	1.026	-0.01127	-
Female Brain	PSEN1	rs77373518	rs61986899	0.870712	14	73205272	T	C	0.0266	14:73205272-73205272	T	intron_variant,NMD_transcript_variant	MODIFIER	PSEN1	ENSG00000080815	Transcript	ENST00000700315.1	nonsense_mediated_decay	-	9/12	-	-	-	-	-	-	-	-	0.425	1.026	-0.01127	-
Female Brain	PSEN1	rs77373518	rs61986899	0.870712	14	73205272	T	C	0.0266	14:73205272-73205272	T	intron_variant	MODIFIER	PSEN1	ENSG00000080815	Transcript	ENST00000700320.1	protein_coding	-	8/11	-	-	-	-	-	-	-	-	0.425	1.026	-0.01127	-
Female Brain	PSEN1	rs77373518	rs61986899	0.870712	14	73205272	T	C	0.0266	14:73205272-73205272	T	intron_variant	MODIFIER	PSEN1	ENSG00000080815	Transcript	ENST00000700437.1	protein_coding	-	7/10	-	-	-	-	-	-	-	-	0.425	1.026	-0.01127	-
Female Brain	PSEN1	rs77373518	rs61986899	0.870712	14	73205272	T	C	0.0266	14:73205272-73205272	T	intron_variant,non_coding_transcript_variant	MODIFIER	PSEN1	ENSG00000080815	Transcript	ENST00000700467.1	retained_intron	-	8/8	-	-	-	-	-	-	-	-	0.425	1.026	-0.01127	-
Female Brain	PSEN1	rs77373518	rs61986899	0.870712	14	73205272	T	C	0.0266	14:73205272-73205272	T	intron_variant,NMD_transcript_variant	MODIFIER	PSEN1	ENSG00000080815	Transcript	ENST00000700319.1	nonsense_mediated_decay	-	7/10	-	-	-	-	-	-	-	-	0.425	1.026	-0.01127	-
Female Brain	PSEN1	rs77373518	rs61986899	0.870712	14	73205272	T	C	0.0266	14:73205272-73205272	T	intron_variant	MODIFIER	PSEN1	ENSG00000080815	Transcript	ENST00000700469.1	protein_coding	-	7/10	-	-	-	-	-	-	-	-	0.425	1.026	-0.01127	-
Female Brain	PSEN1	rs77373518	rs61986899	0.870712	14	73205272	T	C	0.0266	14:73205272-73205272	T	intron_variant	MODIFIER	PSEN1	ENSG00000080815	Transcript	ENST00000700468.1	protein_coding	-	6/9	-	-	-	-	-	-	-	-	0.425	1.026	-0.01127	-
Female Brain	PSEN1	rs77373518	rs61986900	0.870712	14	73205407	T	A	0.0266	14:73205407-73205407	T	intron_variant	MODIFIER	PSEN1	ENSG00000080815	Transcript	ENST00000700468.1	protein_coding	-	6/9	-	-	-	-	-	-	-	-	0.425	3.838	0.350882	-
Female Brain	PSEN1	rs77373518	rs61986900	0.870712	14	73205407	T	A	0.0266	14:73205407-73205407	T	intron_variant	MODIFIER	PSEN1	ENSG00000080815	Transcript	ENST00000700469.1	protein_coding	-	7/10	-	-	-	-	-	-	-	-	0.425	3.838	0.350882	-
Female Brain	PSEN1	rs77373518	rs61986900	0.870712	14	73205407	T	A	0.0266	14:73205407-73205407	T	intron_variant,non_coding_transcript_variant	MODIFIER	PSEN1	ENSG00000080815	Transcript	ENST00000700467.1	retained_intron	-	8/8	-	-	-	-	-	-	-	-	0.425	3.838	0.350882	-
Female Brain	PSEN1	rs77373518	rs61986900	0.870712	14	73205407	T	A	0.0266	14:73205407-73205407	T	intron_variant	MODIFIER	PSEN1	ENSG00000080815	Transcript	ENST00000700437.1	protein_coding	-	7/10	-	-	-	-	-	-	-	-	0.425	3.838	0.350882	-
Female Brain	PSEN1	rs77373518	rs61986900	0.870712	14	73205407	T	A	0.0266	14:73205407-73205407	T	intron_variant	MODIFIER	PSEN1	ENSG00000080815	Transcript	ENST00000700269.1	protein_coding	-	9/12	-	-	-	-	-	-	-	-	0.425	3.838	0.350882	-
Female Brain	PSEN1	rs77373518	rs61986900	0.870712	14	73205407	T	A	0.0266	14:73205407-73205407	T	intron_variant,non_coding_transcript_variant	MODIFIER	PSEN1	ENSG00000080815	Transcript	ENST00000700270.1	retained_intron	-	8/8	-	-	-	-	-	-	-	-	0.425	3.838	0.350882	-
Female Brain	PSEN1	rs77373518	rs61986900	0.870712	14	73205407	T	A	0.0266	14:73205407-73205407	T	intron_variant,NMD_transcript_variant	MODIFIER	PSEN1	ENSG00000080815	Transcript	ENST00000700272.1	nonsense_mediated_decay	-	9/12	-	-	-	-	-	-	-	-	0.425	3.838	0.350882	-
Female Brain	PSEN1	rs77373518	rs61986900	0.870712	14	73205407	T	A	0.0266	14:73205407-73205407	T	intron_variant,NMD_transcript_variant	MODIFIER	PSEN1	ENSG00000080815	Transcript	ENST00000700304.1	nonsense_mediated_decay	-	9/12	-	-	-	-	-	-	-	-	0.425	3.838	0.350882	-
Female Brain	PSEN1	rs77373518	rs61986900	0.870712	14	73205407	T	A	0.0266	14:73205407-73205407	T	intron_variant,NMD_transcript_variant	MODIFIER	PSEN1	ENSG00000080815	Transcript	ENST00000700305.1	nonsense_mediated_decay	-	9/12	-	-	-	-	-	-	-	-	0.425	3.838	0.350882	-
Female Brain	PSEN1	rs77373518	rs61986900	0.870712	14	73205407	T	A	0.0266	14:73205407-73205407	T	intron_variant	MODIFIER	PSEN1	ENSG00000080815	Transcript	ENST00000700306.1	protein_coding	-	8/11	-	-	-	-	-	-	-	-	0.425	3.838	0.350882	-
Female Brain	PSEN1	rs77373518	rs61986900	0.870712	14	73205407	T	A	0.0266	14:73205407-73205407	T	intron_variant	MODIFIER	PSEN1	ENSG00000080815	Transcript	ENST00000700307.1	protein_coding	-	7/10	-	-	-	-	-	-	-	-	0.425	3.838	0.350882	-
Female Brain	PSEN1	rs77373518	rs61986900	0.870712	14	73205407	T	A	0.0266	14:73205407-73205407	T	intron_variant,NMD_transcript_variant	MODIFIER	PSEN1	ENSG00000080815	Transcript	ENST00000700308.1	nonsense_mediated_decay	-	9/12	-	-	-	-	-	-	-	-	0.425	3.838	0.350882	-
Female Brain	PSEN1	rs77373518	rs61986900	0.870712	14	73205407	T	A	0.0266	14:73205407-73205407	T	intron_variant,NMD_transcript_variant	MODIFIER	PSEN1	ENSG00000080815	Transcript	ENST00000700309.1	nonsense_mediated_decay	-	9/12	-	-	-	-	-	-	-	-	0.425	3.838	0.350882	-
Female Brain	PSEN1	rs77373518	rs61986900	0.870712	14	73205407	T	A	0.0266	14:73205407-73205407	T	intron_variant,NMD_transcript_variant	MODIFIER	PSEN1	ENSG00000080815	Transcript	ENST00000700310.1	nonsense_mediated_decay	-	7/11	-	-	-	-	-	-	-	-	0.425	3.838	0.350882	-
Female Brain	PSEN1	rs77373518	rs61986900	0.870712	14	73205407	T	A	0.0266	14:73205407-73205407	T	intron_variant,NMD_transcript_variant	MODIFIER	PSEN1	ENSG00000080815	Transcript	ENST00000700311.1	nonsense_mediated_decay	-	9/12	-	-	-	-	-	-	-	-	0.425	3.838	0.350882	-
Female Brain	PSEN1	rs77373518	rs61986900	0.870712	14	73205407	T	A	0.0266	14:73205407-73205407	T	intron_variant	MODIFIER	PSEN1	ENSG00000080815	Transcript	ENST00000700271.1	protein_coding	-	8/10	-	-	-	-	-	-	-	-	0.425	3.838	0.350882	-
Female Brain	PSEN1	rs77373518	rs61986900	0.870712	14	73205407	T	A	0.0266	14:73205407-73205407	T	intron_variant,NMD_transcript_variant	MODIFIER	PSEN1	ENSG00000080815	Transcript	ENST00000700377.1	nonsense_mediated_decay	-	9/12	-	-	-	-	-	-	-	-	0.425	3.838	0.350882	-
Female Brain	PSEN1	rs77373518	rs61986900	0.870712	14	73205407	T	A	0.0266	14:73205407-73205407	T	intron_variant	MODIFIER	PSEN1	ENSG00000080815	Transcript	ENST00000700273.1	protein_coding	-	9/12	-	-	-	-	-	-	-	-	0.425	3.838	0.350882	-
Female Brain	PSEN1	rs77373518	rs61986900	0.870712	14	73205407	T	A	0.0266	14:73205407-73205407	T	intron_variant,NMD_transcript_variant	MODIFIER	PSEN1	ENSG00000080815	Transcript	ENST00000700302.1	nonsense_mediated_decay	-	8/11	-	-	-	-	-	-	-	-	0.425	3.838	0.350882	-
Female Brain	PSEN1	rs77373518	rs61986900	0.870712	14	73205407	T	A	0.0266	14:73205407-73205407	T	intron_variant,NMD_transcript_variant	MODIFIER	PSEN1	ENSG00000080815	Transcript	ENST00000700303.1	nonsense_mediated_decay	-	8/11	-	-	-	-	-	-	-	-	0.425	3.838	0.350882	-
Female Brain	PSEN1	rs77373518	rs61986900	0.870712	14	73205407	T	A	0.0266	14:73205407-73205407	T	intron_variant	MODIFIER	PSEN1	ENSG00000080815	Transcript	ENST00000700317.1	protein_coding	-	8/11	-	-	-	-	-	-	-	-	0.425	3.838	0.350882	-
Female Brain	PSEN1	rs77373518	rs61986900	0.870712	14	73205407	T	A	0.0266	14:73205407-73205407	T	intron_variant,NMD_transcript_variant	MODIFIER	PSEN1	ENSG00000080815	Transcript	ENST00000700318.1	nonsense_mediated_decay	-	8/11	-	-	-	-	-	-	-	-	0.425	3.838	0.350882	-
Female Brain	PSEN1	rs77373518	rs61986900	0.870712	14	73205407	T	A	0.0266	14:73205407-73205407	T	intron_variant,NMD_transcript_variant	MODIFIER	PSEN1	ENSG00000080815	Transcript	ENST00000700319.1	nonsense_mediated_decay	-	7/10	-	-	-	-	-	-	-	-	0.425	3.838	0.350882	-
Female Brain	PSEN1	rs77373518	rs61986900	0.870712	14	73205407	T	A	0.0266	14:73205407-73205407	T	intron_variant	MODIFIER	PSEN1	ENSG00000080815	Transcript	ENST00000700320.1	protein_coding	-	8/11	-	-	-	-	-	-	-	-	0.425	3.838	0.350882	-
Female Brain	PSEN1	rs77373518	rs61986900	0.870712	14	73205407	T	A	0.0266	14:73205407-73205407	T	intron_variant	MODIFIER	PSEN1	ENSG00000080815	Transcript	ENST00000700321.1	protein_coding	-	8/11	-	-	-	-	-	-	-	-	0.425	3.838	0.350882	-
Female Brain	PSEN1	rs77373518	rs61986900	0.870712	14	73205407	T	A	0.0266	14:73205407-73205407	T	intron_variant	MODIFIER	PSEN1	ENSG00000080815	Transcript	ENST00000700322.1	protein_coding	-	8/11	-	-	-	-	-	-	-	-	0.425	3.838	0.350882	-
Female Brain	PSEN1	rs77373518	rs61986900	0.870712	14	73205407	T	A	0.0266	14:73205407-73205407	T	intron_variant	MODIFIER	PSEN1	ENSG00000080815	Transcript	ENST00000700323.1	protein_coding	-	9/12	-	-	-	-	-	-	-	-	0.425	3.838	0.350882	-
Female Brain	PSEN1	rs77373518	rs61986900	0.870712	14	73205407	T	A	0.0266	14:73205407-73205407	T	intron_variant	MODIFIER	PSEN1	ENSG00000080815	Transcript	ENST00000700324.1	protein_coding	-	9/12	-	-	-	-	-	-	-	-	0.425	3.838	0.350882	-
Female Brain	PSEN1	rs77373518	rs61986900	0.870712	14	73205407	T	A	0.0266	14:73205407-73205407	T	intron_variant	MODIFIER	PSEN1	ENSG00000080815	Transcript	ENST00000700375.1	protein_coding	-	9/12	-	-	-	-	-	-	-	-	0.425	3.838	0.350882	-
Female Brain	PSEN1	rs77373518	rs61986900	0.870712	14	73205407	T	A	0.0266	14:73205407-73205407	T	intron_variant	MODIFIER	PSEN1	ENSG00000080815	Transcript	ENST00000700312.1	protein_coding	-	8/11	-	-	-	-	-	-	-	-	0.425	3.838	0.350882	-
Female Brain	PSEN1	rs77373518	rs61986900	0.870712	14	73205407	T	A	0.0266	14:73205407-73205407	T	intron_variant	MODIFIER	PSEN1	ENSG00000080815	Transcript	ENST00000700378.1	protein_coding	-	8/11	-	-	-	-	-	-	-	-	0.425	3.838	0.350882	-
Female Brain	PSEN1	rs77373518	rs61986900	0.870712	14	73205407	T	A	0.0266	14:73205407-73205407	T	intron_variant,non_coding_transcript_variant	MODIFIER	PSEN1	ENSG00000080815	Transcript	ENST00000700379.1	protein_coding_CDS_not_defined	-	8/11	-	-	-	-	-	-	-	-	0.425	3.838	0.350882	-
Female Brain	PSEN1	rs77373518	rs61986900	0.870712	14	73205407	T	A	0.0266	14:73205407-73205407	T	intron_variant	MODIFIER	PSEN1	ENSG00000080815	Transcript	ENST00000700389.1	protein_coding	-	9/12	-	-	-	-	-	-	-	-	0.425	3.838	0.350882	-
Female Brain	PSEN1	rs77373518	rs61986900	0.870712	14	73205407	T	A	0.0266	14:73205407-73205407	T	intron_variant,non_coding_transcript_variant	MODIFIER	PSEN1	ENSG00000080815	Transcript	ENST00000700390.1	retained_intron	-	7/10	-	-	-	-	-	-	-	-	0.425	3.838	0.350882	-
Female Brain	PSEN1	rs77373518	rs61986900	0.870712	14	73205407	T	A	0.0266	14:73205407-73205407	T	upstream_gene_variant	MODIFIER	PSEN1	ENSG00000080815	Transcript	ENST00000700391.1	protein_coding_CDS_not_defined	-	-	-	-	-	-	-	-	-	-	-	3.838	0.350882	-
Female Brain	PSEN1	rs77373518	rs61986900	0.870712	14	73205407	T	A	0.0266	14:73205407-73205407	T	intron_variant,non_coding_transcript_variant	MODIFIER	PSEN1	ENSG00000080815	Transcript	ENST00000700404.1	retained_intron	-	8/11	-	-	-	-	-	-	-	-	0.425	3.838	0.350882	-
Female Brain	PSEN1	rs77373518	rs61986900	0.870712	14	73205407	T	A	0.0266	14:73205407-73205407	T	intron_variant,non_coding_transcript_variant	MODIFIER	PSEN1	ENSG00000080815	Transcript	ENST00000700433.1	retained_intron	-	8/8	-	-	-	-	-	-	-	-	0.425	3.838	0.350882	-
Female Brain	PSEN1	rs77373518	rs61986900	0.870712	14	73205407	T	A	0.0266	14:73205407-73205407	T	intron_variant,non_coding_transcript_variant	MODIFIER	PSEN1	ENSG00000080815	Transcript	ENST00000700434.1	retained_intron	-	8/8	-	-	-	-	-	-	-	-	0.425	3.838	0.350882	-
Female Brain	PSEN1	rs77373518	rs61986900	0.870712	14	73205407	T	A	0.0266	14:73205407-73205407	T	intron_variant,non_coding_transcript_variant	MODIFIER	PSEN1	ENSG00000080815	Transcript	ENST00000700435.1	protein_coding_CDS_not_defined	-	7/9	-	-	-	-	-	-	-	-	0.425	3.838	0.350882	-
Female Brain	PSEN1	rs77373518	rs61986900	0.870712	14	73205407	T	A	0.0266	14:73205407-73205407	T	intron_variant,NMD_transcript_variant	MODIFIER	PSEN1	ENSG00000080815	Transcript	ENST00000700436.1	nonsense_mediated_decay	-	7/11	-	-	-	-	-	-	-	-	0.425	3.838	0.350882	-
Female Brain	PSEN1	rs77373518	rs61986900	0.870712	14	73205407	T	A	0.0266	14:73205407-73205407	T	intron_variant	MODIFIER	PSEN1	ENSG00000080815	Transcript	ENST00000700268.1	protein_coding	-	8/11	-	-	-	-	-	-	-	-	0.425	3.838	0.350882	-
Female Brain	PSEN1	rs77373518	rs61986900	0.870712	14	73205407	T	A	0.0266	14:73205407-73205407	T	intron_variant,non_coding_transcript_variant	MODIFIER	PSEN1	ENSG00000080815	Transcript	ENST00000554995.2	retained_intron	-	1/4	-	-	-	-	-	-	-	-	0.425	3.838	0.350882	-
Female Brain	PSEN1	rs77373518	rs61986900	0.870712	14	73205407	T	A	0.0266	14:73205407-73205407	T	intron_variant,NMD_transcript_variant	MODIFIER	PSEN1	ENSG00000080815	Transcript	ENST00000555386.6	nonsense_mediated_decay	-	8/12	-	-	-	-	-	-	-	-	0.425	3.838	0.350882	-
Female Brain	PSEN1	rs77373518	rs61986900	0.870712	14	73205407	T	A	0.0266	14:73205407-73205407	T	intron_variant	MODIFIER	PSEN1	ENSG00000080815	Transcript	ENST00000700313.1	protein_coding	-	9/12	-	-	-	-	-	-	-	-	0.425	3.838	0.350882	-
Female Brain	PSEN1	rs77373518	rs61986900	0.870712	14	73205407	T	A	0.0266	14:73205407-73205407	T	intron_variant,NMD_transcript_variant	MODIFIER	PSEN1	ENSG00000080815	Transcript	ENST00000700314.1	nonsense_mediated_decay	-	9/12	-	-	-	-	-	-	-	-	0.425	3.838	0.350882	-
Female Brain	PSEN1	rs77373518	rs61986900	0.870712	14	73205407	T	A	0.0266	14:73205407-73205407	T	intron_variant,NMD_transcript_variant	MODIFIER	PSEN1	ENSG00000080815	Transcript	ENST00000700315.1	nonsense_mediated_decay	-	9/12	-	-	-	-	-	-	-	-	0.425	3.838	0.350882	-
Female Brain	PSEN1	rs77373518	rs61986900	0.870712	14	73205407	T	A	0.0266	14:73205407-73205407	T	intron_variant,NMD_transcript_variant	MODIFIER	PSEN1	ENSG00000080815	Transcript	ENST00000700316.1	nonsense_mediated_decay	-	9/12	-	-	-	-	-	-	-	-	0.425	3.838	0.350882	-
Female Brain	PSEN1	rs77373518	rs61986900	0.870712	14	73205407	T	A	0.0266	14:73205407-73205407	T	intron_variant	MODIFIER	PSEN1	ENSG00000080815	Transcript	ENST00000324501.10	protein_coding	-	8/11	-	-	-	-	-	-	-	-	0.425	3.838	0.350882	-
Female Brain	PSEN1	rs77373518	rs61986900	0.870712	14	73205407	T	A	0.0266	14:73205407-73205407	T	intron_variant	MODIFIER	PSEN1	ENSG00000080815	Transcript	ENST00000357710.8	protein_coding	-	8/11	-	-	-	-	-	-	-	-	0.425	3.838	0.350882	-
Female Brain	PSEN1	rs77373518	rs61986900	0.870712	14	73205407	T	A	0.0266	14:73205407-73205407	T	intron_variant	MODIFIER	PSEN1	ENSG00000080815	Transcript	ENST00000394164.5	protein_coding	-	8/11	-	-	-	-	-	-	-	-	0.425	3.838	0.350882	-
Female Brain	PSEN1	rs77373518	rs61986900	0.870712	14	73205407	T	A	0.0266	14:73205407-73205407	T	intron_variant,non_coding_transcript_variant	MODIFIER	PSEN1	ENSG00000080815	Transcript	ENST00000406768.1	retained_intron	-	6/9	-	-	-	-	-	-	-	-	0.425	3.838	0.350882	-
Female Brain	PSEN1	rs77373518	rs61986900	0.870712	14	73205407	T	A	0.0266	14:73205407-73205407	T	intron_variant	MODIFIER	PSEN1	ENSG00000080815	Transcript	ENST00000553599.6	protein_coding	-	8/11	-	-	-	-	-	-	-	-	0.425	3.838	0.350882	-
Female Brain	PSEN1	rs77373518	rs61986900	0.870712	14	73205407	T	A	0.0266	14:73205407-73205407	T	intron_variant,NMD_transcript_variant	MODIFIER	PSEN1	ENSG00000080815	Transcript	ENST00000553855.5	nonsense_mediated_decay	-	6/9	-	-	-	-	-	-	-	-	0.425	3.838	0.350882	-
Female Brain	PSEN1	rs77373518	rs61986900	0.870712	14	73205407	T	A	0.0266	14:73205407-73205407	T	intron_variant	MODIFIER	PSEN1	ENSG00000080815	Transcript	ENST00000554131.6	protein_coding	-	9/12	-	-	-	-	-	-	-	-	0.425	3.838	0.350882	-
Female Brain	PSEN1	rs77373518	rs61986900	0.870712	14	73205407	T	A	0.0266	14:73205407-73205407	T	intron_variant	MODIFIER	PSEN1	ENSG00000080815	Transcript	ENST00000556951.6	protein_coding	-	8/11	-	-	-	-	-	-	-	-	0.425	3.838	0.350882	-
Female Brain	PSEN1	rs77373518	rs61986900	0.870712	14	73205407	T	A	0.0266	14:73205407-73205407	T	intron_variant	MODIFIER	PSEN1	ENSG00000080815	Transcript	ENST00000557293.6	protein_coding	-	8/11	-	-	-	-	-	-	-	-	0.425	3.838	0.350882	-
Female Brain	PSEN1	rs77373518	rs61986900	0.870712	14	73205407	T	A	0.0266	14:73205407-73205407	T	upstream_gene_variant	MODIFIER	PSEN1	ENSG00000080815	Transcript	ENST00000555867.1	retained_intron	-	-	-	-	-	-	-	-	-	-	-	3.838	0.350882	-
Female Brain	PSEN1	rs77373518	rs61986900	0.870712	14	73205407	T	A	0.0266	14:73205407-73205407	T	intron_variant,non_coding_transcript_variant	MODIFIER	PSEN1	ENSG00000080815	Transcript	ENST00000556066.2	retained_intron	-	7/10	-	-	-	-	-	-	-	-	0.425	3.838	0.350882	-
Female Brain	PSEN1	rs77373518	rs61986900	0.870712	14	73205407	T	A	0.0266	14:73205407-73205407	T	intron_variant,NMD_transcript_variant	MODIFIER	PSEN1	ENSG00000080815	Transcript	ENST00000697912.1	nonsense_mediated_decay	-	8/12	-	-	-	-	-	-	-	-	0.425	3.838	0.350882	-
Female Brain	PSEN1	rs77373518	rs61986900	0.870712	14	73205407	T	A	0.0266	14:73205407-73205407	T	intron_variant,non_coding_transcript_variant	MODIFIER	PSEN1	ENSG00000080815	Transcript	ENST00000697913.1	retained_intron	-	8/10	-	-	-	-	-	-	-	-	0.425	3.838	0.350882	-
Female Brain	PSEN1	rs77373518	rs61986900	0.870712	14	73205407	T	A	0.0266	14:73205407-73205407	T	intron_variant	MODIFIER	PSEN1	ENSG00000080815	Transcript	ENST00000557511.5	protein_coding	-	6/8	-	-	-	-	-	-	-	-	0.425	3.838	0.350882	-
Female Brain	PSEN1	rs77373518	rs61986900	0.870712	14	73205407	T	A	0.0266	14:73205407-73205407	T	intron_variant,NMD_transcript_variant	MODIFIER	PSEN1	ENSG00000080815	Transcript	ENST00000559361.6	nonsense_mediated_decay	-	9/12	-	-	-	-	-	-	-	-	0.425	3.838	0.350882	-
Female Brain	PSEN1	rs77373518	rs61986900	0.870712	14	73205407	T	A	0.0266	14:73205407-73205407	T	intron_variant	MODIFIER	PSEN1	ENSG00000080815	Transcript	ENST00000700267.1	protein_coding	-	8/11	-	-	-	-	-	-	-	-	0.425	3.838	0.350882	-
Female Brain	PSEN1	rs77373518	rs61986900	0.870712	14	73205407	T	A	0.0266	14:73205407-73205407	T	intron_variant	MODIFIER	PSEN1	ENSG00000080815	Transcript	ENST00000700265.1	protein_coding	-	8/11	-	-	-	-	-	-	-	-	0.425	3.838	0.350882	-
Female Brain	PSEN1	rs77373518	rs61986900	0.870712	14	73205407	T	A	0.0266	14:73205407-73205407	T	intron_variant,NMD_transcript_variant	MODIFIER	PSEN1	ENSG00000080815	Transcript	ENST00000700266.1	nonsense_mediated_decay	-	10/13	-	-	-	-	-	-	-	-	0.425	3.838	0.350882	-
Female Brain	PSEN1	rs77373518	rs61986901	0.831904	14	73207652	T	G	0.0569	14:73207652-73207652	T	intron_variant	MODIFIER	PSEN1	ENSG00000080815	Transcript	ENST00000324501.10	protein_coding	-	9/11	-	-	-	-	-	-	-	-	0.425	0.553	-0.167926	-
Female Brain	PSEN1	rs77373518	rs61986901	0.831904	14	73207652	T	G	0.0569	14:73207652-73207652	T	intron_variant	MODIFIER	PSEN1	ENSG00000080815	Transcript	ENST00000700313.1	protein_coding	-	10/12	-	-	-	-	-	-	-	-	0.425	0.553	-0.167926	-
Female Brain	PSEN1	rs77373518	rs61986901	0.831904	14	73207652	T	G	0.0569	14:73207652-73207652	T	intron_variant	MODIFIER	PSEN1	ENSG00000080815	Transcript	ENST00000556951.6	protein_coding	-	9/11	-	-	-	-	-	-	-	-	0.425	0.553	-0.167926	-
Female Brain	PSEN1	rs77373518	rs61986901	0.831904	14	73207652	T	G	0.0569	14:73207652-73207652	T	intron_variant,NMD_transcript_variant	MODIFIER	PSEN1	ENSG00000080815	Transcript	ENST00000700314.1	nonsense_mediated_decay	-	10/12	-	-	-	-	-	-	-	-	0.425	0.553	-0.167926	-
Female Brain	PSEN1	rs77373518	rs61986901	0.831904	14	73207652	T	G	0.0569	14:73207652-73207652	T	intron_variant,NMD_transcript_variant	MODIFIER	PSEN1	ENSG00000080815	Transcript	ENST00000700315.1	nonsense_mediated_decay	-	10/12	-	-	-	-	-	-	-	-	0.425	0.553	-0.167926	-
Female Brain	PSEN1	rs77373518	rs61986901	0.831904	14	73207652	T	G	0.0569	14:73207652-73207652	T	intron_variant	MODIFIER	PSEN1	ENSG00000080815	Transcript	ENST00000357710.8	protein_coding	-	9/11	-	-	-	-	-	-	-	-	0.425	0.553	-0.167926	-
Female Brain	PSEN1	rs77373518	rs61986901	0.831904	14	73207652	T	G	0.0569	14:73207652-73207652	T	intron_variant	MODIFIER	PSEN1	ENSG00000080815	Transcript	ENST00000394164.5	protein_coding	-	9/11	-	-	-	-	-	-	-	-	0.425	0.553	-0.167926	-
Female Brain	PSEN1	rs77373518	rs61986901	0.831904	14	73207652	T	G	0.0569	14:73207652-73207652	T	intron_variant,non_coding_transcript_variant	MODIFIER	PSEN1	ENSG00000080815	Transcript	ENST00000406768.1	retained_intron	-	7/9	-	-	-	-	-	-	-	-	0.425	0.553	-0.167926	-
Female Brain	PSEN1	rs77373518	rs61986901	0.831904	14	73207652	T	G	0.0569	14:73207652-73207652	T	intron_variant	MODIFIER	PSEN1	ENSG00000080815	Transcript	ENST00000553599.6	protein_coding	-	9/11	-	-	-	-	-	-	-	-	0.425	0.553	-0.167926	-
Female Brain	PSEN1	rs77373518	rs61986901	0.831904	14	73207652	T	G	0.0569	14:73207652-73207652	T	intron_variant,NMD_transcript_variant	MODIFIER	PSEN1	ENSG00000080815	Transcript	ENST00000553855.5	nonsense_mediated_decay	-	7/9	-	-	-	-	-	-	-	-	0.425	0.553	-0.167926	-
Female Brain	PSEN1	rs77373518	rs61986901	0.831904	14	73207652	T	G	0.0569	14:73207652-73207652	T	intron_variant	MODIFIER	PSEN1	ENSG00000080815	Transcript	ENST00000554131.6	protein_coding	-	10/12	-	-	-	-	-	-	-	-	0.425	0.553	-0.167926	-
Female Brain	PSEN1	rs77373518	rs61986901	0.831904	14	73207652	T	G	0.0569	14:73207652-73207652	T	intron_variant,non_coding_transcript_variant	MODIFIER	PSEN1	ENSG00000080815	Transcript	ENST00000554995.2	retained_intron	-	2/4	-	-	-	-	-	-	-	-	0.425	0.553	-0.167926	-
Female Brain	PSEN1	rs77373518	rs61986901	0.831904	14	73207652	T	G	0.0569	14:73207652-73207652	T	intron_variant,NMD_transcript_variant	MODIFIER	PSEN1	ENSG00000080815	Transcript	ENST00000555386.6	nonsense_mediated_decay	-	9/12	-	-	-	-	-	-	-	-	0.425	0.553	-0.167926	-
Female Brain	PSEN1	rs77373518	rs61986901	0.831904	14	73207652	T	G	0.0569	14:73207652-73207652	T	intron_variant,non_coding_transcript_variant	MODIFIER	PSEN1	ENSG00000080815	Transcript	ENST00000555867.1	retained_intron	-	1/3	-	-	-	-	-	-	-	-	0.425	0.553	-0.167926	-
Female Brain	PSEN1	rs77373518	rs61986901	0.831904	14	73207652	T	G	0.0569	14:73207652-73207652	T	intron_variant,non_coding_transcript_variant	MODIFIER	PSEN1	ENSG00000080815	Transcript	ENST00000556066.2	retained_intron	-	8/10	-	-	-	-	-	-	-	-	0.425	0.553	-0.167926	-
Female Brain	PSEN1	rs77373518	rs61986901	0.831904	14	73207652	T	G	0.0569	14:73207652-73207652	T	intron_variant	MODIFIER	PSEN1	ENSG00000080815	Transcript	ENST00000700312.1	protein_coding	-	9/11	-	-	-	-	-	-	-	-	0.425	0.553	-0.167926	-
Female Brain	PSEN1	rs77373518	rs61986901	0.831904	14	73207652	T	G	0.0569	14:73207652-73207652	T	intron_variant	MODIFIER	PSEN1	ENSG00000080815	Transcript	ENST00000700324.1	protein_coding	-	10/12	-	-	-	-	-	-	-	-	0.425	0.553	-0.167926	-
Female Brain	PSEN1	rs77373518	rs61986901	0.831904	14	73207652	T	G	0.0569	14:73207652-73207652	T	intron_variant	MODIFIER	PSEN1	ENSG00000080815	Transcript	ENST00000700375.1	protein_coding	-	10/12	-	-	-	-	-	-	-	-	0.425	0.553	-0.167926	-
Female Brain	PSEN1	rs77373518	rs61986901	0.831904	14	73207652	T	G	0.0569	14:73207652-73207652	T	intron_variant	MODIFIER	PSEN1	ENSG00000080815	Transcript	ENST00000557293.6	protein_coding	-	9/11	-	-	-	-	-	-	-	-	0.425	0.553	-0.167926	-
Female Brain	PSEN1	rs77373518	rs61986901	0.831904	14	73207652	T	G	0.0569	14:73207652-73207652	T	intron_variant	MODIFIER	PSEN1	ENSG00000080815	Transcript	ENST00000557511.5	protein_coding	-	7/8	-	-	-	-	-	-	-	-	0.425	0.553	-0.167926	-
Female Brain	PSEN1	rs77373518	rs61986901	0.831904	14	73207652	T	G	0.0569	14:73207652-73207652	T	intron_variant,NMD_transcript_variant	MODIFIER	PSEN1	ENSG00000080815	Transcript	ENST00000559361.6	nonsense_mediated_decay	-	10/12	-	-	-	-	-	-	-	-	0.425	0.553	-0.167926	-
Female Brain	PSEN1	rs77373518	rs61986901	0.831904	14	73207652	T	G	0.0569	14:73207652-73207652	T	intron_variant,NMD_transcript_variant	MODIFIER	PSEN1	ENSG00000080815	Transcript	ENST00000700316.1	nonsense_mediated_decay	-	10/12	-	-	-	-	-	-	-	-	0.425	0.553	-0.167926	-
Female Brain	PSEN1	rs77373518	rs61986901	0.831904	14	73207652	T	G	0.0569	14:73207652-73207652	T	intron_variant	MODIFIER	PSEN1	ENSG00000080815	Transcript	ENST00000700317.1	protein_coding	-	9/11	-	-	-	-	-	-	-	-	0.425	0.553	-0.167926	-
Female Brain	PSEN1	rs77373518	rs61986901	0.831904	14	73207652	T	G	0.0569	14:73207652-73207652	T	intron_variant,NMD_transcript_variant	MODIFIER	PSEN1	ENSG00000080815	Transcript	ENST00000700318.1	nonsense_mediated_decay	-	9/11	-	-	-	-	-	-	-	-	0.425	0.553	-0.167926	-
Female Brain	PSEN1	rs77373518	rs61986901	0.831904	14	73207652	T	G	0.0569	14:73207652-73207652	T	intron_variant,NMD_transcript_variant	MODIFIER	PSEN1	ENSG00000080815	Transcript	ENST00000700319.1	nonsense_mediated_decay	-	8/10	-	-	-	-	-	-	-	-	0.425	0.553	-0.167926	-
Female Brain	PSEN1	rs77373518	rs61986901	0.831904	14	73207652	T	G	0.0569	14:73207652-73207652	T	intron_variant	MODIFIER	PSEN1	ENSG00000080815	Transcript	ENST00000700320.1	protein_coding	-	9/11	-	-	-	-	-	-	-	-	0.425	0.553	-0.167926	-
Female Brain	PSEN1	rs77373518	rs61986901	0.831904	14	73207652	T	G	0.0569	14:73207652-73207652	T	intron_variant	MODIFIER	PSEN1	ENSG00000080815	Transcript	ENST00000700321.1	protein_coding	-	9/11	-	-	-	-	-	-	-	-	0.425	0.553	-0.167926	-
Female Brain	PSEN1	rs77373518	rs61986901	0.831904	14	73207652	T	G	0.0569	14:73207652-73207652	T	intron_variant	MODIFIER	PSEN1	ENSG00000080815	Transcript	ENST00000700322.1	protein_coding	-	9/11	-	-	-	-	-	-	-	-	0.425	0.553	-0.167926	-
Female Brain	PSEN1	rs77373518	rs61986901	0.831904	14	73207652	T	G	0.0569	14:73207652-73207652	T	intron_variant	MODIFIER	PSEN1	ENSG00000080815	Transcript	ENST00000700323.1	protein_coding	-	10/12	-	-	-	-	-	-	-	-	0.425	0.553	-0.167926	-
Female Brain	PSEN1	rs77373518	rs61986901	0.831904	14	73207652	T	G	0.0569	14:73207652-73207652	T	intron_variant	MODIFIER	PSEN1	ENSG00000080815	Transcript	ENST00000700271.1	protein_coding	-	9/10	-	-	-	-	-	-	-	-	0.425	0.553	-0.167926	-
Female Brain	PSEN1	rs77373518	rs61986901	0.831904	14	73207652	T	G	0.0569	14:73207652-73207652	T	intron_variant,NMD_transcript_variant	MODIFIER	PSEN1	ENSG00000080815	Transcript	ENST00000700272.1	nonsense_mediated_decay	-	10/12	-	-	-	-	-	-	-	-	0.425	0.553	-0.167926	-
Female Brain	PSEN1	rs77373518	rs61986901	0.831904	14	73207652	T	G	0.0569	14:73207652-73207652	T	intron_variant	MODIFIER	PSEN1	ENSG00000080815	Transcript	ENST00000700273.1	protein_coding	-	10/12	-	-	-	-	-	-	-	-	0.425	0.553	-0.167926	-
Female Brain	PSEN1	rs77373518	rs61986901	0.831904	14	73207652	T	G	0.0569	14:73207652-73207652	T	intron_variant,NMD_transcript_variant	MODIFIER	PSEN1	ENSG00000080815	Transcript	ENST00000700302.1	nonsense_mediated_decay	-	9/11	-	-	-	-	-	-	-	-	0.425	0.553	-0.167926	-
Female Brain	PSEN1	rs77373518	rs61986901	0.831904	14	73207652	T	G	0.0569	14:73207652-73207652	T	intron_variant,NMD_transcript_variant	MODIFIER	PSEN1	ENSG00000080815	Transcript	ENST00000700303.1	nonsense_mediated_decay	-	9/11	-	-	-	-	-	-	-	-	0.425	0.553	-0.167926	-
Female Brain	PSEN1	rs77373518	rs61986901	0.831904	14	73207652	T	G	0.0569	14:73207652-73207652	T	intron_variant,NMD_transcript_variant	MODIFIER	PSEN1	ENSG00000080815	Transcript	ENST00000697912.1	nonsense_mediated_decay	-	9/12	-	-	-	-	-	-	-	-	0.425	0.553	-0.167926	-
Female Brain	PSEN1	rs77373518	rs61986901	0.831904	14	73207652	T	G	0.0569	14:73207652-73207652	T	non_coding_transcript_exon_variant	MODIFIER	PSEN1	ENSG00000080815	Transcript	ENST00000697913.1	retained_intron	9/11	-	2389	-	-	-	-	-	-	-	0.425	0.553	-0.167926	-
Female Brain	PSEN1	rs77373518	rs61986901	0.831904	14	73207652	T	G	0.0569	14:73207652-73207652	T	intron_variant	MODIFIER	PSEN1	ENSG00000080815	Transcript	ENST00000700265.1	protein_coding	-	9/11	-	-	-	-	-	-	-	-	0.425	0.553	-0.167926	-
Female Brain	PSEN1	rs77373518	rs61986901	0.831904	14	73207652	T	G	0.0569	14:73207652-73207652	T	intron_variant,NMD_transcript_variant	MODIFIER	PSEN1	ENSG00000080815	Transcript	ENST00000700266.1	nonsense_mediated_decay	-	11/13	-	-	-	-	-	-	-	-	0.425	0.553	-0.167926	-
Female Brain	PSEN1	rs77373518	rs61986901	0.831904	14	73207652	T	G	0.0569	14:73207652-73207652	T	intron_variant	MODIFIER	PSEN1	ENSG00000080815	Transcript	ENST00000700267.1	protein_coding	-	9/11	-	-	-	-	-	-	-	-	0.425	0.553	-0.167926	-
Female Brain	PSEN1	rs77373518	rs61986901	0.831904	14	73207652	T	G	0.0569	14:73207652-73207652	T	intron_variant	MODIFIER	PSEN1	ENSG00000080815	Transcript	ENST00000700268.1	protein_coding	-	9/11	-	-	-	-	-	-	-	-	0.425	0.553	-0.167926	-
Female Brain	PSEN1	rs77373518	rs61986901	0.831904	14	73207652	T	G	0.0569	14:73207652-73207652	T	intron_variant	MODIFIER	PSEN1	ENSG00000080815	Transcript	ENST00000700269.1	protein_coding	-	10/12	-	-	-	-	-	-	-	-	0.425	0.553	-0.167926	-
Female Brain	PSEN1	rs77373518	rs61986901	0.831904	14	73207652	T	G	0.0569	14:73207652-73207652	T	downstream_gene_variant	MODIFIER	PSEN1	ENSG00000080815	Transcript	ENST00000700270.1	retained_intron	-	-	-	-	-	-	-	-	-	-	-	0.553	-0.167926	-
Female Brain	PSEN1	rs77373518	rs61986901	0.831904	14	73207652	T	G	0.0569	14:73207652-73207652	T	intron_variant,NMD_transcript_variant	MODIFIER	PSEN1	ENSG00000080815	Transcript	ENST00000700436.1	nonsense_mediated_decay	-	8/11	-	-	-	-	-	-	-	-	0.425	0.553	-0.167926	-
Female Brain	PSEN1	rs77373518	rs61986901	0.831904	14	73207652	T	G	0.0569	14:73207652-73207652	T	intron_variant	MODIFIER	PSEN1	ENSG00000080815	Transcript	ENST00000700437.1	protein_coding	-	8/10	-	-	-	-	-	-	-	-	0.425	0.553	-0.167926	-
Female Brain	PSEN1	rs77373518	rs61986901	0.831904	14	73207652	T	G	0.0569	14:73207652-73207652	T	downstream_gene_variant	MODIFIER	PSEN1	ENSG00000080815	Transcript	ENST00000700467.1	retained_intron	-	-	-	-	-	-	-	-	-	-	-	0.553	-0.167926	-
Female Brain	PSEN1	rs77373518	rs61986901	0.831904	14	73207652	T	G	0.0569	14:73207652-73207652	T	intron_variant,NMD_transcript_variant	MODIFIER	PSEN1	ENSG00000080815	Transcript	ENST00000700377.1	nonsense_mediated_decay	-	10/12	-	-	-	-	-	-	-	-	0.425	0.553	-0.167926	-
Female Brain	PSEN1	rs77373518	rs61986901	0.831904	14	73207652	T	G	0.0569	14:73207652-73207652	T	intron_variant	MODIFIER	PSEN1	ENSG00000080815	Transcript	ENST00000700378.1	protein_coding	-	9/11	-	-	-	-	-	-	-	-	0.425	0.553	-0.167926	-
Female Brain	PSEN1	rs77373518	rs61986901	0.831904	14	73207652	T	G	0.0569	14:73207652-73207652	T	intron_variant,NMD_transcript_variant	MODIFIER	PSEN1	ENSG00000080815	Transcript	ENST00000700304.1	nonsense_mediated_decay	-	10/12	-	-	-	-	-	-	-	-	0.425	0.553	-0.167926	-
Female Brain	PSEN1	rs77373518	rs61986901	0.831904	14	73207652	T	G	0.0569	14:73207652-73207652	T	intron_variant,NMD_transcript_variant	MODIFIER	PSEN1	ENSG00000080815	Transcript	ENST00000700305.1	nonsense_mediated_decay	-	10/12	-	-	-	-	-	-	-	-	0.425	0.553	-0.167926	-
Female Brain	PSEN1	rs77373518	rs61986901	0.831904	14	73207652	T	G	0.0569	14:73207652-73207652	T	intron_variant	MODIFIER	PSEN1	ENSG00000080815	Transcript	ENST00000700306.1	protein_coding	-	9/11	-	-	-	-	-	-	-	-	0.425	0.553	-0.167926	-
Female Brain	PSEN1	rs77373518	rs61986901	0.831904	14	73207652	T	G	0.0569	14:73207652-73207652	T	intron_variant	MODIFIER	PSEN1	ENSG00000080815	Transcript	ENST00000700307.1	protein_coding	-	8/10	-	-	-	-	-	-	-	-	0.425	0.553	-0.167926	-
Female Brain	PSEN1	rs77373518	rs61986901	0.831904	14	73207652	T	G	0.0569	14:73207652-73207652	T	intron_variant,NMD_transcript_variant	MODIFIER	PSEN1	ENSG00000080815	Transcript	ENST00000700308.1	nonsense_mediated_decay	-	10/12	-	-	-	-	-	-	-	-	0.425	0.553	-0.167926	-
Female Brain	PSEN1	rs77373518	rs61986901	0.831904	14	73207652	T	G	0.0569	14:73207652-73207652	T	intron_variant,NMD_transcript_variant	MODIFIER	PSEN1	ENSG00000080815	Transcript	ENST00000700309.1	nonsense_mediated_decay	-	10/12	-	-	-	-	-	-	-	-	0.425	0.553	-0.167926	-
Female Brain	PSEN1	rs77373518	rs61986901	0.831904	14	73207652	T	G	0.0569	14:73207652-73207652	T	intron_variant,NMD_transcript_variant	MODIFIER	PSEN1	ENSG00000080815	Transcript	ENST00000700310.1	nonsense_mediated_decay	-	8/11	-	-	-	-	-	-	-	-	0.425	0.553	-0.167926	-
Female Brain	PSEN1	rs77373518	rs61986901	0.831904	14	73207652	T	G	0.0569	14:73207652-73207652	T	intron_variant,NMD_transcript_variant	MODIFIER	PSEN1	ENSG00000080815	Transcript	ENST00000700311.1	nonsense_mediated_decay	-	10/12	-	-	-	-	-	-	-	-	0.425	0.553	-0.167926	-
Female Brain	PSEN1	rs77373518	rs61986901	0.831904	14	73207652	T	G	0.0569	14:73207652-73207652	T	intron_variant	MODIFIER	PSEN1	ENSG00000080815	Transcript	ENST00000700469.1	protein_coding	-	8/10	-	-	-	-	-	-	-	-	0.425	0.553	-0.167926	-
Female Brain	PSEN1	rs77373518	rs61986901	0.831904	14	73207652	T	G	0.0569	14:73207652-73207652	T	intron_variant,non_coding_transcript_variant	MODIFIER	PSEN1	ENSG00000080815	Transcript	ENST00000700379.1	protein_coding_CDS_not_defined	-	9/11	-	-	-	-	-	-	-	-	0.425	0.553	-0.167926	-
Female Brain	PSEN1	rs77373518	rs61986901	0.831904	14	73207652	T	G	0.0569	14:73207652-73207652	T	intron_variant	MODIFIER	PSEN1	ENSG00000080815	Transcript	ENST00000700389.1	protein_coding	-	10/12	-	-	-	-	-	-	-	-	0.425	0.553	-0.167926	-
Female Brain	PSEN1	rs77373518	rs61986901	0.831904	14	73207652	T	G	0.0569	14:73207652-73207652	T	intron_variant	MODIFIER	PSEN1	ENSG00000080815	Transcript	ENST00000700468.1	protein_coding	-	7/9	-	-	-	-	-	-	-	-	0.425	0.553	-0.167926	-
Female Brain	PSEN1	rs77373518	rs61986901	0.831904	14	73207652	T	G	0.0569	14:73207652-73207652	T	intron_variant,non_coding_transcript_variant	MODIFIER	PSEN1	ENSG00000080815	Transcript	ENST00000700391.1	protein_coding_CDS_not_defined	-	2/4	-	-	-	-	-	-	-	-	0.425	0.553	-0.167926	-
Female Brain	PSEN1	rs77373518	rs61986901	0.831904	14	73207652	T	G	0.0569	14:73207652-73207652	T	intron_variant,non_coding_transcript_variant	MODIFIER	PSEN1	ENSG00000080815	Transcript	ENST00000700404.1	retained_intron	-	9/11	-	-	-	-	-	-	-	-	0.425	0.553	-0.167926	-
Female Brain	PSEN1	rs77373518	rs61986901	0.831904	14	73207652	T	G	0.0569	14:73207652-73207652	T	downstream_gene_variant	MODIFIER	PSEN1	ENSG00000080815	Transcript	ENST00000700433.1	retained_intron	-	-	-	-	-	-	-	-	-	-	-	0.553	-0.167926	-
Female Brain	PSEN1	rs77373518	rs61986901	0.831904	14	73207652	T	G	0.0569	14:73207652-73207652	T	intron_variant,non_coding_transcript_variant	MODIFIER	PSEN1	ENSG00000080815	Transcript	ENST00000700390.1	retained_intron	-	8/10	-	-	-	-	-	-	-	-	0.425	0.553	-0.167926	-
Female Brain	PSEN1	rs77373518	rs61986901	0.831904	14	73207652	T	G	0.0569	14:73207652-73207652	T	intron_variant,non_coding_transcript_variant	MODIFIER	PSEN1	ENSG00000080815	Transcript	ENST00000700435.1	protein_coding_CDS_not_defined	-	8/9	-	-	-	-	-	-	-	-	0.425	0.553	-0.167926	-
Female Brain	PSEN1	rs77373518	rs61986901	0.831904	14	73207652	T	G	0.0569	14:73207652-73207652	T	downstream_gene_variant	MODIFIER	PSEN1	ENSG00000080815	Transcript	ENST00000700434.1	retained_intron	-	-	-	-	-	-	-	-	-	-	-	0.553	-0.167926	-
Female Brain	PSEN1	rs77373518	rs61986902	0.869738	14	73207669	G	A	0.0351	14:73207669-73207669	G	intron_variant,non_coding_transcript_variant	MODIFIER	PSEN1	ENSG00000080815	Transcript	ENST00000700390.1	retained_intron	-	8/10	-	-	-	-	-	-	-	-	0.425	7.303	0.691212	-
Female Brain	PSEN1	rs77373518	rs61986902	0.869738	14	73207669	G	A	0.0351	14:73207669-73207669	G	intron_variant,non_coding_transcript_variant	MODIFIER	PSEN1	ENSG00000080815	Transcript	ENST00000700391.1	protein_coding_CDS_not_defined	-	2/4	-	-	-	-	-	-	-	-	0.425	7.303	0.691212	-
Female Brain	PSEN1	rs77373518	rs61986902	0.869738	14	73207669	G	A	0.0351	14:73207669-73207669	G	intron_variant	MODIFIER	PSEN1	ENSG00000080815	Transcript	ENST00000700389.1	protein_coding	-	10/12	-	-	-	-	-	-	-	-	0.425	7.303	0.691212	-
Female Brain	PSEN1	rs77373518	rs61986902	0.869738	14	73207669	G	A	0.0351	14:73207669-73207669	G	intron_variant,non_coding_transcript_variant	MODIFIER	PSEN1	ENSG00000080815	Transcript	ENST00000700379.1	protein_coding_CDS_not_defined	-	9/11	-	-	-	-	-	-	-	-	0.425	7.303	0.691212	-
Female Brain	PSEN1	rs77373518	rs61986902	0.869738	14	73207669	G	A	0.0351	14:73207669-73207669	G	intron_variant	MODIFIER	PSEN1	ENSG00000080815	Transcript	ENST00000556951.6	protein_coding	-	9/11	-	-	-	-	-	-	-	-	0.425	7.303	0.691212	-
Female Brain	PSEN1	rs77373518	rs61986902	0.869738	14	73207669	G	A	0.0351	14:73207669-73207669	G	intron_variant	MODIFIER	PSEN1	ENSG00000080815	Transcript	ENST00000557293.6	protein_coding	-	9/11	-	-	-	-	-	-	-	-	0.425	7.303	0.691212	-
Female Brain	PSEN1	rs77373518	rs61986902	0.869738	14	73207669	G	A	0.0351	14:73207669-73207669	G	intron_variant,non_coding_transcript_variant	MODIFIER	PSEN1	ENSG00000080815	Transcript	ENST00000700404.1	retained_intron	-	9/11	-	-	-	-	-	-	-	-	0.425	7.303	0.691212	-
Female Brain	PSEN1	rs77373518	rs61986902	0.869738	14	73207669	G	A	0.0351	14:73207669-73207669	G	downstream_gene_variant	MODIFIER	PSEN1	ENSG00000080815	Transcript	ENST00000700433.1	retained_intron	-	-	-	-	-	-	-	-	-	-	-	7.303	0.691212	-
Female Brain	PSEN1	rs77373518	rs61986902	0.869738	14	73207669	G	A	0.0351	14:73207669-73207669	G	intron_variant,NMD_transcript_variant	MODIFIER	PSEN1	ENSG00000080815	Transcript	ENST00000697912.1	nonsense_mediated_decay	-	9/12	-	-	-	-	-	-	-	-	0.425	7.303	0.691212	-
Female Brain	PSEN1	rs77373518	rs61986902	0.869738	14	73207669	G	A	0.0351	14:73207669-73207669	G	downstream_gene_variant	MODIFIER	PSEN1	ENSG00000080815	Transcript	ENST00000700434.1	retained_intron	-	-	-	-	-	-	-	-	-	-	-	7.303	0.691212	-
Female Brain	PSEN1	rs77373518	rs61986902	0.869738	14	73207669	G	A	0.0351	14:73207669-73207669	G	intron_variant,non_coding_transcript_variant	MODIFIER	PSEN1	ENSG00000080815	Transcript	ENST00000700435.1	protein_coding_CDS_not_defined	-	8/9	-	-	-	-	-	-	-	-	0.425	7.303	0.691212	-
Female Brain	PSEN1	rs77373518	rs61986902	0.869738	14	73207669	G	A	0.0351	14:73207669-73207669	G	intron_variant,NMD_transcript_variant	MODIFIER	PSEN1	ENSG00000080815	Transcript	ENST00000700436.1	nonsense_mediated_decay	-	8/11	-	-	-	-	-	-	-	-	0.425	7.303	0.691212	-
Female Brain	PSEN1	rs77373518	rs61986902	0.869738	14	73207669	G	A	0.0351	14:73207669-73207669	G	intron_variant	MODIFIER	PSEN1	ENSG00000080815	Transcript	ENST00000700437.1	protein_coding	-	8/10	-	-	-	-	-	-	-	-	0.425	7.303	0.691212	-
Female Brain	PSEN1	rs77373518	rs61986902	0.869738	14	73207669	G	A	0.0351	14:73207669-73207669	G	downstream_gene_variant	MODIFIER	PSEN1	ENSG00000080815	Transcript	ENST00000700467.1	retained_intron	-	-	-	-	-	-	-	-	-	-	-	7.303	0.691212	-
Female Brain	PSEN1	rs77373518	rs61986902	0.869738	14	73207669	G	A	0.0351	14:73207669-73207669	G	intron_variant	MODIFIER	PSEN1	ENSG00000080815	Transcript	ENST00000700468.1	protein_coding	-	7/9	-	-	-	-	-	-	-	-	0.425	7.303	0.691212	-
Female Brain	PSEN1	rs77373518	rs61986902	0.869738	14	73207669	G	A	0.0351	14:73207669-73207669	G	intron_variant	MODIFIER	PSEN1	ENSG00000080815	Transcript	ENST00000700469.1	protein_coding	-	8/10	-	-	-	-	-	-	-	-	0.425	7.303	0.691212	-
Female Brain	PSEN1	rs77373518	rs61986902	0.869738	14	73207669	G	A	0.0351	14:73207669-73207669	G	intron_variant	MODIFIER	PSEN1	ENSG00000080815	Transcript	ENST00000700271.1	protein_coding	-	9/10	-	-	-	-	-	-	-	-	0.425	7.303	0.691212	-
Female Brain	PSEN1	rs77373518	rs61986902	0.869738	14	73207669	G	A	0.0351	14:73207669-73207669	G	intron_variant,NMD_transcript_variant	MODIFIER	PSEN1	ENSG00000080815	Transcript	ENST00000700272.1	nonsense_mediated_decay	-	10/12	-	-	-	-	-	-	-	-	0.425	7.303	0.691212	-
Female Brain	PSEN1	rs77373518	rs61986902	0.869738	14	73207669	G	A	0.0351	14:73207669-73207669	G	intron_variant	MODIFIER	PSEN1	ENSG00000080815	Transcript	ENST00000700273.1	protein_coding	-	10/12	-	-	-	-	-	-	-	-	0.425	7.303	0.691212	-
Female Brain	PSEN1	rs77373518	rs61986902	0.869738	14	73207669	G	A	0.0351	14:73207669-73207669	G	intron_variant	MODIFIER	PSEN1	ENSG00000080815	Transcript	ENST00000557511.5	protein_coding	-	7/8	-	-	-	-	-	-	-	-	0.425	7.303	0.691212	-
Female Brain	PSEN1	rs77373518	rs61986902	0.869738	14	73207669	G	A	0.0351	14:73207669-73207669	G	intron_variant,NMD_transcript_variant	MODIFIER	PSEN1	ENSG00000080815	Transcript	ENST00000559361.6	nonsense_mediated_decay	-	10/12	-	-	-	-	-	-	-	-	0.425	7.303	0.691212	-
Female Brain	PSEN1	rs77373518	rs61986902	0.869738	14	73207669	G	A	0.0351	14:73207669-73207669	G	intron_variant	MODIFIER	PSEN1	ENSG00000080815	Transcript	ENST00000700317.1	protein_coding	-	9/11	-	-	-	-	-	-	-	-	0.425	7.303	0.691212	-
Female Brain	PSEN1	rs77373518	rs61986902	0.869738	14	73207669	G	A	0.0351	14:73207669-73207669	G	intron_variant,NMD_transcript_variant	MODIFIER	PSEN1	ENSG00000080815	Transcript	ENST00000700318.1	nonsense_mediated_decay	-	9/11	-	-	-	-	-	-	-	-	0.425	7.303	0.691212	-
Female Brain	PSEN1	rs77373518	rs61986902	0.869738	14	73207669	G	A	0.0351	14:73207669-73207669	G	intron_variant,NMD_transcript_variant	MODIFIER	PSEN1	ENSG00000080815	Transcript	ENST00000700319.1	nonsense_mediated_decay	-	8/10	-	-	-	-	-	-	-	-	0.425	7.303	0.691212	-
Female Brain	PSEN1	rs77373518	rs61986902	0.869738	14	73207669	G	A	0.0351	14:73207669-73207669	G	intron_variant	MODIFIER	PSEN1	ENSG00000080815	Transcript	ENST00000700320.1	protein_coding	-	9/11	-	-	-	-	-	-	-	-	0.425	7.303	0.691212	-
Female Brain	PSEN1	rs77373518	rs61986902	0.869738	14	73207669	G	A	0.0351	14:73207669-73207669	G	intron_variant	MODIFIER	PSEN1	ENSG00000080815	Transcript	ENST00000700321.1	protein_coding	-	9/11	-	-	-	-	-	-	-	-	0.425	7.303	0.691212	-
Female Brain	PSEN1	rs77373518	rs61986902	0.869738	14	73207669	G	A	0.0351	14:73207669-73207669	G	intron_variant	MODIFIER	PSEN1	ENSG00000080815	Transcript	ENST00000700322.1	protein_coding	-	9/11	-	-	-	-	-	-	-	-	0.425	7.303	0.691212	-
Female Brain	PSEN1	rs77373518	rs61986902	0.869738	14	73207669	G	A	0.0351	14:73207669-73207669	G	intron_variant	MODIFIER	PSEN1	ENSG00000080815	Transcript	ENST00000700323.1	protein_coding	-	10/12	-	-	-	-	-	-	-	-	0.425	7.303	0.691212	-
Female Brain	PSEN1	rs77373518	rs61986902	0.869738	14	73207669	G	A	0.0351	14:73207669-73207669	G	intron_variant	MODIFIER	PSEN1	ENSG00000080815	Transcript	ENST00000700324.1	protein_coding	-	10/12	-	-	-	-	-	-	-	-	0.425	7.303	0.691212	-
Female Brain	PSEN1	rs77373518	rs61986902	0.869738	14	73207669	G	A	0.0351	14:73207669-73207669	G	intron_variant	MODIFIER	PSEN1	ENSG00000080815	Transcript	ENST00000700375.1	protein_coding	-	10/12	-	-	-	-	-	-	-	-	0.425	7.303	0.691212	-
Female Brain	PSEN1	rs77373518	rs61986902	0.869738	14	73207669	G	A	0.0351	14:73207669-73207669	G	intron_variant,NMD_transcript_variant	MODIFIER	PSEN1	ENSG00000080815	Transcript	ENST00000700377.1	nonsense_mediated_decay	-	10/12	-	-	-	-	-	-	-	-	0.425	7.303	0.691212	-
Female Brain	PSEN1	rs77373518	rs61986902	0.869738	14	73207669	G	A	0.0351	14:73207669-73207669	G	intron_variant	MODIFIER	PSEN1	ENSG00000080815	Transcript	ENST00000700378.1	protein_coding	-	9/11	-	-	-	-	-	-	-	-	0.425	7.303	0.691212	-
Female Brain	PSEN1	rs77373518	rs61986902	0.869738	14	73207669	G	A	0.0351	14:73207669-73207669	G	intron_variant,NMD_transcript_variant	MODIFIER	PSEN1	ENSG00000080815	Transcript	ENST00000700314.1	nonsense_mediated_decay	-	10/12	-	-	-	-	-	-	-	-	0.425	7.303	0.691212	-
Female Brain	PSEN1	rs77373518	rs61986902	0.869738	14	73207669	G	A	0.0351	14:73207669-73207669	G	intron_variant,NMD_transcript_variant	MODIFIER	PSEN1	ENSG00000080815	Transcript	ENST00000700302.1	nonsense_mediated_decay	-	9/11	-	-	-	-	-	-	-	-	0.425	7.303	0.691212	-
Female Brain	PSEN1	rs77373518	rs61986902	0.869738	14	73207669	G	A	0.0351	14:73207669-73207669	G	intron_variant,NMD_transcript_variant	MODIFIER	PSEN1	ENSG00000080815	Transcript	ENST00000700303.1	nonsense_mediated_decay	-	9/11	-	-	-	-	-	-	-	-	0.425	7.303	0.691212	-
Female Brain	PSEN1	rs77373518	rs61986902	0.869738	14	73207669	G	A	0.0351	14:73207669-73207669	G	intron_variant,NMD_transcript_variant	MODIFIER	PSEN1	ENSG00000080815	Transcript	ENST00000700304.1	nonsense_mediated_decay	-	10/12	-	-	-	-	-	-	-	-	0.425	7.303	0.691212	-
Female Brain	PSEN1	rs77373518	rs61986902	0.869738	14	73207669	G	A	0.0351	14:73207669-73207669	G	non_coding_transcript_exon_variant	MODIFIER	PSEN1	ENSG00000080815	Transcript	ENST00000697913.1	retained_intron	9/11	-	2406	-	-	-	-	-	-	-	0.425	7.303	0.691212	-
Female Brain	PSEN1	rs77373518	rs61986902	0.869738	14	73207669	G	A	0.0351	14:73207669-73207669	G	intron_variant	MODIFIER	PSEN1	ENSG00000080815	Transcript	ENST00000700265.1	protein_coding	-	9/11	-	-	-	-	-	-	-	-	0.425	7.303	0.691212	-
Female Brain	PSEN1	rs77373518	rs61986902	0.869738	14	73207669	G	A	0.0351	14:73207669-73207669	G	intron_variant,NMD_transcript_variant	MODIFIER	PSEN1	ENSG00000080815	Transcript	ENST00000700266.1	nonsense_mediated_decay	-	11/13	-	-	-	-	-	-	-	-	0.425	7.303	0.691212	-
Female Brain	PSEN1	rs77373518	rs61986902	0.869738	14	73207669	G	A	0.0351	14:73207669-73207669	G	intron_variant	MODIFIER	PSEN1	ENSG00000080815	Transcript	ENST00000700267.1	protein_coding	-	9/11	-	-	-	-	-	-	-	-	0.425	7.303	0.691212	-
Female Brain	PSEN1	rs77373518	rs61986902	0.869738	14	73207669	G	A	0.0351	14:73207669-73207669	G	intron_variant	MODIFIER	PSEN1	ENSG00000080815	Transcript	ENST00000700268.1	protein_coding	-	9/11	-	-	-	-	-	-	-	-	0.425	7.303	0.691212	-
Female Brain	PSEN1	rs77373518	rs61986902	0.869738	14	73207669	G	A	0.0351	14:73207669-73207669	G	intron_variant	MODIFIER	PSEN1	ENSG00000080815	Transcript	ENST00000700269.1	protein_coding	-	10/12	-	-	-	-	-	-	-	-	0.425	7.303	0.691212	-
Female Brain	PSEN1	rs77373518	rs61986902	0.869738	14	73207669	G	A	0.0351	14:73207669-73207669	G	downstream_gene_variant	MODIFIER	PSEN1	ENSG00000080815	Transcript	ENST00000700270.1	retained_intron	-	-	-	-	-	-	-	-	-	-	-	7.303	0.691212	-
Female Brain	PSEN1	rs77373518	rs61986902	0.869738	14	73207669	G	A	0.0351	14:73207669-73207669	G	intron_variant	MODIFIER	PSEN1	ENSG00000080815	Transcript	ENST00000700312.1	protein_coding	-	9/11	-	-	-	-	-	-	-	-	0.425	7.303	0.691212	-
Female Brain	PSEN1	rs77373518	rs61986902	0.869738	14	73207669	G	A	0.0351	14:73207669-73207669	G	intron_variant	MODIFIER	PSEN1	ENSG00000080815	Transcript	ENST00000700313.1	protein_coding	-	10/12	-	-	-	-	-	-	-	-	0.425	7.303	0.691212	-
Female Brain	PSEN1	rs77373518	rs61986902	0.869738	14	73207669	G	A	0.0351	14:73207669-73207669	G	intron_variant,non_coding_transcript_variant	MODIFIER	PSEN1	ENSG00000080815	Transcript	ENST00000556066.2	retained_intron	-	8/10	-	-	-	-	-	-	-	-	0.425	7.303	0.691212	-
Female Brain	PSEN1	rs77373518	rs61986902	0.869738	14	73207669	G	A	0.0351	14:73207669-73207669	G	intron_variant,NMD_transcript_variant	MODIFIER	PSEN1	ENSG00000080815	Transcript	ENST00000700315.1	nonsense_mediated_decay	-	10/12	-	-	-	-	-	-	-	-	0.425	7.303	0.691212	-
Female Brain	PSEN1	rs77373518	rs61986902	0.869738	14	73207669	G	A	0.0351	14:73207669-73207669	G	intron_variant,NMD_transcript_variant	MODIFIER	PSEN1	ENSG00000080815	Transcript	ENST00000700316.1	nonsense_mediated_decay	-	10/12	-	-	-	-	-	-	-	-	0.425	7.303	0.691212	-
Female Brain	PSEN1	rs77373518	rs61986902	0.869738	14	73207669	G	A	0.0351	14:73207669-73207669	G	intron_variant	MODIFIER	PSEN1	ENSG00000080815	Transcript	ENST00000324501.10	protein_coding	-	9/11	-	-	-	-	-	-	-	-	0.425	7.303	0.691212	-
Female Brain	PSEN1	rs77373518	rs61986902	0.869738	14	73207669	G	A	0.0351	14:73207669-73207669	G	intron_variant,NMD_transcript_variant	MODIFIER	PSEN1	ENSG00000080815	Transcript	ENST00000700305.1	nonsense_mediated_decay	-	10/12	-	-	-	-	-	-	-	-	0.425	7.303	0.691212	-
Female Brain	PSEN1	rs77373518	rs61986902	0.869738	14	73207669	G	A	0.0351	14:73207669-73207669	G	intron_variant	MODIFIER	PSEN1	ENSG00000080815	Transcript	ENST00000700306.1	protein_coding	-	9/11	-	-	-	-	-	-	-	-	0.425	7.303	0.691212	-
Female Brain	PSEN1	rs77373518	rs61986902	0.869738	14	73207669	G	A	0.0351	14:73207669-73207669	G	intron_variant	MODIFIER	PSEN1	ENSG00000080815	Transcript	ENST00000700307.1	protein_coding	-	8/10	-	-	-	-	-	-	-	-	0.425	7.303	0.691212	-
Female Brain	PSEN1	rs77373518	rs61986902	0.869738	14	73207669	G	A	0.0351	14:73207669-73207669	G	intron_variant,NMD_transcript_variant	MODIFIER	PSEN1	ENSG00000080815	Transcript	ENST00000700308.1	nonsense_mediated_decay	-	10/12	-	-	-	-	-	-	-	-	0.425	7.303	0.691212	-
Female Brain	PSEN1	rs77373518	rs61986902	0.869738	14	73207669	G	A	0.0351	14:73207669-73207669	G	intron_variant,NMD_transcript_variant	MODIFIER	PSEN1	ENSG00000080815	Transcript	ENST00000700309.1	nonsense_mediated_decay	-	10/12	-	-	-	-	-	-	-	-	0.425	7.303	0.691212	-
Female Brain	PSEN1	rs77373518	rs61986902	0.869738	14	73207669	G	A	0.0351	14:73207669-73207669	G	intron_variant,NMD_transcript_variant	MODIFIER	PSEN1	ENSG00000080815	Transcript	ENST00000700310.1	nonsense_mediated_decay	-	8/11	-	-	-	-	-	-	-	-	0.425	7.303	0.691212	-
Female Brain	PSEN1	rs77373518	rs61986902	0.869738	14	73207669	G	A	0.0351	14:73207669-73207669	G	intron_variant,NMD_transcript_variant	MODIFIER	PSEN1	ENSG00000080815	Transcript	ENST00000700311.1	nonsense_mediated_decay	-	10/12	-	-	-	-	-	-	-	-	0.425	7.303	0.691212	-
Female Brain	PSEN1	rs77373518	rs61986902	0.869738	14	73207669	G	A	0.0351	14:73207669-73207669	G	intron_variant,NMD_transcript_variant	MODIFIER	PSEN1	ENSG00000080815	Transcript	ENST00000555386.6	nonsense_mediated_decay	-	9/12	-	-	-	-	-	-	-	-	0.425	7.303	0.691212	-
Female Brain	PSEN1	rs77373518	rs61986902	0.869738	14	73207669	G	A	0.0351	14:73207669-73207669	G	intron_variant,non_coding_transcript_variant	MODIFIER	PSEN1	ENSG00000080815	Transcript	ENST00000555867.1	retained_intron	-	1/3	-	-	-	-	-	-	-	-	0.425	7.303	0.691212	-
Female Brain	PSEN1	rs77373518	rs61986902	0.869738	14	73207669	G	A	0.0351	14:73207669-73207669	G	intron_variant	MODIFIER	PSEN1	ENSG00000080815	Transcript	ENST00000357710.8	protein_coding	-	9/11	-	-	-	-	-	-	-	-	0.425	7.303	0.691212	-
Female Brain	PSEN1	rs77373518	rs61986902	0.869738	14	73207669	G	A	0.0351	14:73207669-73207669	G	intron_variant	MODIFIER	PSEN1	ENSG00000080815	Transcript	ENST00000394164.5	protein_coding	-	9/11	-	-	-	-	-	-	-	-	0.425	7.303	0.691212	-
Female Brain	PSEN1	rs77373518	rs61986902	0.869738	14	73207669	G	A	0.0351	14:73207669-73207669	G	intron_variant,non_coding_transcript_variant	MODIFIER	PSEN1	ENSG00000080815	Transcript	ENST00000406768.1	retained_intron	-	7/9	-	-	-	-	-	-	-	-	0.425	7.303	0.691212	-
Female Brain	PSEN1	rs77373518	rs61986902	0.869738	14	73207669	G	A	0.0351	14:73207669-73207669	G	intron_variant	MODIFIER	PSEN1	ENSG00000080815	Transcript	ENST00000553599.6	protein_coding	-	9/11	-	-	-	-	-	-	-	-	0.425	7.303	0.691212	-
Female Brain	PSEN1	rs77373518	rs61986902	0.869738	14	73207669	G	A	0.0351	14:73207669-73207669	G	intron_variant,NMD_transcript_variant	MODIFIER	PSEN1	ENSG00000080815	Transcript	ENST00000553855.5	nonsense_mediated_decay	-	7/9	-	-	-	-	-	-	-	-	0.425	7.303	0.691212	-
Female Brain	PSEN1	rs77373518	rs61986902	0.869738	14	73207669	G	A	0.0351	14:73207669-73207669	G	intron_variant	MODIFIER	PSEN1	ENSG00000080815	Transcript	ENST00000554131.6	protein_coding	-	10/12	-	-	-	-	-	-	-	-	0.425	7.303	0.691212	-
Female Brain	PSEN1	rs77373518	rs61986902	0.869738	14	73207669	G	A	0.0351	14:73207669-73207669	G	intron_variant,non_coding_transcript_variant	MODIFIER	PSEN1	ENSG00000080815	Transcript	ENST00000554995.2	retained_intron	-	2/4	-	-	-	-	-	-	-	-	0.425	7.303	0.691212	-
Female Brain	PSEN1	rs77373518	rs362377	0.844305	14	73211505	A	G	0.0671	14:73211505-73211505	A	intron_variant	MODIFIER	PSEN1	ENSG00000080815	Transcript	ENST00000700306.1	protein_coding	-	9/11	-	-	-	-	-	-	-	benign	0.425	0.05	-0.802508	-
Female Brain	PSEN1	rs77373518	rs362377	0.844305	14	73211505	A	G	0.0671	14:73211505-73211505	A	intron_variant,NMD_transcript_variant	MODIFIER	PSEN1	ENSG00000080815	Transcript	ENST00000700303.1	nonsense_mediated_decay	-	9/11	-	-	-	-	-	-	-	benign	0.425	0.05	-0.802508	-
Female Brain	PSEN1	rs77373518	rs362377	0.844305	14	73211505	A	G	0.0671	14:73211505-73211505	A	intron_variant,NMD_transcript_variant	MODIFIER	PSEN1	ENSG00000080815	Transcript	ENST00000700304.1	nonsense_mediated_decay	-	10/12	-	-	-	-	-	-	-	benign	0.425	0.05	-0.802508	-
Female Brain	PSEN1	rs77373518	rs362377	0.844305	14	73211505	A	G	0.0671	14:73211505-73211505	A	intron_variant,NMD_transcript_variant	MODIFIER	PSEN1	ENSG00000080815	Transcript	ENST00000700305.1	nonsense_mediated_decay	-	10/12	-	-	-	-	-	-	-	benign	0.425	0.05	-0.802508	-
Female Brain	PSEN1	rs77373518	rs362377	0.844305	14	73211505	A	G	0.0671	14:73211505-73211505	A	intron_variant	MODIFIER	PSEN1	ENSG00000080815	Transcript	ENST00000324501.10	protein_coding	-	9/11	-	-	-	-	-	-	-	benign	0.425	0.05	-0.802508	-
Female Brain	PSEN1	rs77373518	rs362377	0.844305	14	73211505	A	G	0.0671	14:73211505-73211505	A	intron_variant	MODIFIER	PSEN1	ENSG00000080815	Transcript	ENST00000357710.8	protein_coding	-	9/11	-	-	-	-	-	-	-	benign	0.425	0.05	-0.802508	-
Female Brain	PSEN1	rs77373518	rs362377	0.844305	14	73211505	A	G	0.0671	14:73211505-73211505	A	intron_variant	MODIFIER	PSEN1	ENSG00000080815	Transcript	ENST00000394164.5	protein_coding	-	9/11	-	-	-	-	-	-	-	benign	0.425	0.05	-0.802508	-
Female Brain	PSEN1	rs77373518	rs362377	0.844305	14	73211505	A	G	0.0671	14:73211505-73211505	A	intron_variant,NMD_transcript_variant	MODIFIER	PSEN1	ENSG00000080815	Transcript	ENST00000700315.1	nonsense_mediated_decay	-	10/12	-	-	-	-	-	-	-	benign	0.425	0.05	-0.802508	-
Female Brain	PSEN1	rs77373518	rs362377	0.844305	14	73211505	A	G	0.0671	14:73211505-73211505	A	intron_variant,NMD_transcript_variant	MODIFIER	PSEN1	ENSG00000080815	Transcript	ENST00000700316.1	nonsense_mediated_decay	-	10/12	-	-	-	-	-	-	-	benign	0.425	0.05	-0.802508	-
Female Brain	PSEN1	rs77373518	rs362377	0.844305	14	73211505	A	G	0.0671	14:73211505-73211505	A	intron_variant	MODIFIER	PSEN1	ENSG00000080815	Transcript	ENST00000700317.1	protein_coding	-	9/11	-	-	-	-	-	-	-	benign	0.425	0.05	-0.802508	-
Female Brain	PSEN1	rs77373518	rs362377	0.844305	14	73211505	A	G	0.0671	14:73211505-73211505	A	intron_variant,non_coding_transcript_variant	MODIFIER	PSEN1	ENSG00000080815	Transcript	ENST00000406768.1	retained_intron	-	7/9	-	-	-	-	-	-	-	benign	0.425	0.05	-0.802508	-
Female Brain	PSEN1	rs77373518	rs362377	0.844305	14	73211505	A	G	0.0671	14:73211505-73211505	A	intron_variant	MODIFIER	PSEN1	ENSG00000080815	Transcript	ENST00000553599.6	protein_coding	-	9/11	-	-	-	-	-	-	-	benign	0.425	0.05	-0.802508	-
Female Brain	PSEN1	rs77373518	rs362377	0.844305	14	73211505	A	G	0.0671	14:73211505-73211505	A	intron_variant	MODIFIER	PSEN1	ENSG00000080815	Transcript	ENST00000700307.1	protein_coding	-	8/10	-	-	-	-	-	-	-	benign	0.425	0.05	-0.802508	-
Female Brain	PSEN1	rs77373518	rs362377	0.844305	14	73211505	A	G	0.0671	14:73211505-73211505	A	intron_variant,NMD_transcript_variant	MODIFIER	PSEN1	ENSG00000080815	Transcript	ENST00000700308.1	nonsense_mediated_decay	-	10/12	-	-	-	-	-	-	-	benign	0.425	0.05	-0.802508	-
Female Brain	PSEN1	rs77373518	rs362377	0.844305	14	73211505	A	G	0.0671	14:73211505-73211505	A	intron_variant,NMD_transcript_variant	MODIFIER	PSEN1	ENSG00000080815	Transcript	ENST00000700309.1	nonsense_mediated_decay	-	10/12	-	-	-	-	-	-	-	benign	0.425	0.05	-0.802508	-
Female Brain	PSEN1	rs77373518	rs362377	0.844305	14	73211505	A	G	0.0671	14:73211505-73211505	A	intron_variant,NMD_transcript_variant	MODIFIER	PSEN1	ENSG00000080815	Transcript	ENST00000700310.1	nonsense_mediated_decay	-	9/11	-	-	-	-	-	-	-	benign	0.425	0.05	-0.802508	-
Female Brain	PSEN1	rs77373518	rs362377	0.844305	14	73211505	A	G	0.0671	14:73211505-73211505	A	intron_variant,NMD_transcript_variant	MODIFIER	PSEN1	ENSG00000080815	Transcript	ENST00000700311.1	nonsense_mediated_decay	-	10/12	-	-	-	-	-	-	-	benign	0.425	0.05	-0.802508	-
Female Brain	PSEN1	rs77373518	rs362377	0.844305	14	73211505	A	G	0.0671	14:73211505-73211505	A	intron_variant	MODIFIER	PSEN1	ENSG00000080815	Transcript	ENST00000700312.1	protein_coding	-	9/11	-	-	-	-	-	-	-	benign	0.425	0.05	-0.802508	-
Female Brain	PSEN1	rs77373518	rs362377	0.844305	14	73211505	A	G	0.0671	14:73211505-73211505	A	intron_variant	MODIFIER	PSEN1	ENSG00000080815	Transcript	ENST00000700313.1	protein_coding	-	10/12	-	-	-	-	-	-	-	benign	0.425	0.05	-0.802508	-
Female Brain	PSEN1	rs77373518	rs362377	0.844305	14	73211505	A	G	0.0671	14:73211505-73211505	A	intron_variant,NMD_transcript_variant	MODIFIER	PSEN1	ENSG00000080815	Transcript	ENST00000700314.1	nonsense_mediated_decay	-	10/12	-	-	-	-	-	-	-	benign	0.425	0.05	-0.802508	-
Female Brain	PSEN1	rs77373518	rs362377	0.844305	14	73211505	A	G	0.0671	14:73211505-73211505	A	intron_variant	MODIFIER	PSEN1	ENSG00000080815	Transcript	ENST00000557511.5	protein_coding	-	7/8	-	-	-	-	-	-	-	benign	0.425	0.05	-0.802508	-
Female Brain	PSEN1	rs77373518	rs362377	0.844305	14	73211505	A	G	0.0671	14:73211505-73211505	A	intron_variant,NMD_transcript_variant	MODIFIER	PSEN1	ENSG00000080815	Transcript	ENST00000559361.6	nonsense_mediated_decay	-	10/12	-	-	-	-	-	-	-	benign	0.425	0.05	-0.802508	-
Female Brain	PSEN1	rs77373518	rs362377	0.844305	14	73211505	A	G	0.0671	14:73211505-73211505	A	intron_variant,NMD_transcript_variant	MODIFIER	PSEN1	ENSG00000080815	Transcript	ENST00000697912.1	nonsense_mediated_decay	-	9/12	-	-	-	-	-	-	-	benign	0.425	0.05	-0.802508	-
Female Brain	PSEN1	rs77373518	rs362377	0.844305	14	73211505	A	G	0.0671	14:73211505-73211505	A	non_coding_transcript_exon_variant	MODIFIER	PSEN1	ENSG00000080815	Transcript	ENST00000697913.1	retained_intron	9/11	-	6242	-	-	-	-	-	-	benign	0.425	0.05	-0.802508	-
Female Brain	PSEN1	rs77373518	rs362377	0.844305	14	73211505	A	G	0.0671	14:73211505-73211505	A	intron_variant	MODIFIER	PSEN1	ENSG00000080815	Transcript	ENST00000700265.1	protein_coding	-	9/11	-	-	-	-	-	-	-	benign	0.425	0.05	-0.802508	-
Female Brain	PSEN1	rs77373518	rs362377	0.844305	14	73211505	A	G	0.0671	14:73211505-73211505	A	intron_variant,NMD_transcript_variant	MODIFIER	PSEN1	ENSG00000080815	Transcript	ENST00000553855.5	nonsense_mediated_decay	-	8/9	-	-	-	-	-	-	-	benign	0.425	0.05	-0.802508	-
Female Brain	PSEN1	rs77373518	rs362377	0.844305	14	73211505	A	G	0.0671	14:73211505-73211505	A	intron_variant	MODIFIER	PSEN1	ENSG00000080815	Transcript	ENST00000554131.6	protein_coding	-	10/12	-	-	-	-	-	-	-	benign	0.425	0.05	-0.802508	-
Female Brain	PSEN1	rs77373518	rs362377	0.844305	14	73211505	A	G	0.0671	14:73211505-73211505	A	intron_variant,non_coding_transcript_variant	MODIFIER	PSEN1	ENSG00000080815	Transcript	ENST00000554995.2	retained_intron	-	2/4	-	-	-	-	-	-	-	benign	0.425	0.05	-0.802508	-
Female Brain	PSEN1	rs77373518	rs362377	0.844305	14	73211505	A	G	0.0671	14:73211505-73211505	A	intron_variant,NMD_transcript_variant	MODIFIER	PSEN1	ENSG00000080815	Transcript	ENST00000555386.6	nonsense_mediated_decay	-	10/12	-	-	-	-	-	-	-	benign	0.425	0.05	-0.802508	-
Female Brain	PSEN1	rs77373518	rs362377	0.844305	14	73211505	A	G	0.0671	14:73211505-73211505	A	intron_variant,non_coding_transcript_variant	MODIFIER	PSEN1	ENSG00000080815	Transcript	ENST00000555867.1	retained_intron	-	1/3	-	-	-	-	-	-	-	benign	0.425	0.05	-0.802508	-
Female Brain	PSEN1	rs77373518	rs362377	0.844305	14	73211505	A	G	0.0671	14:73211505-73211505	A	intron_variant,non_coding_transcript_variant	MODIFIER	PSEN1	ENSG00000080815	Transcript	ENST00000556066.2	retained_intron	-	8/10	-	-	-	-	-	-	-	benign	0.425	0.05	-0.802508	-
Female Brain	PSEN1	rs77373518	rs362377	0.844305	14	73211505	A	G	0.0671	14:73211505-73211505	A	intron_variant	MODIFIER	PSEN1	ENSG00000080815	Transcript	ENST00000556951.6	protein_coding	-	9/11	-	-	-	-	-	-	-	benign	0.425	0.05	-0.802508	-
Female Brain	PSEN1	rs77373518	rs362377	0.844305	14	73211505	A	G	0.0671	14:73211505-73211505	A	intron_variant	MODIFIER	PSEN1	ENSG00000080815	Transcript	ENST00000557293.6	protein_coding	-	9/11	-	-	-	-	-	-	-	benign	0.425	0.05	-0.802508	-
Female Brain	PSEN1	rs77373518	rs362377	0.844305	14	73211505	A	G	0.0671	14:73211505-73211505	A	intron_variant,NMD_transcript_variant	MODIFIER	PSEN1	ENSG00000080815	Transcript	ENST00000700302.1	nonsense_mediated_decay	-	9/11	-	-	-	-	-	-	-	benign	0.425	0.05	-0.802508	-
Female Brain	PSEN1	rs77373518	rs362377	0.844305	14	73211505	A	G	0.0671	14:73211505-73211505	A	intron_variant,non_coding_transcript_variant	MODIFIER	PSEN1	ENSG00000080815	Transcript	ENST00000700379.1	protein_coding_CDS_not_defined	-	9/11	-	-	-	-	-	-	-	benign	0.425	0.05	-0.802508	-
Female Brain	PSEN1	rs77373518	rs362377	0.844305	14	73211505	A	G	0.0671	14:73211505-73211505	A	intron_variant	MODIFIER	PSEN1	ENSG00000080815	Transcript	ENST00000700389.1	protein_coding	-	10/12	-	-	-	-	-	-	-	benign	0.425	0.05	-0.802508	-
Female Brain	PSEN1	rs77373518	rs362377	0.844305	14	73211505	A	G	0.0671	14:73211505-73211505	A	intron_variant,non_coding_transcript_variant	MODIFIER	PSEN1	ENSG00000080815	Transcript	ENST00000700390.1	retained_intron	-	8/10	-	-	-	-	-	-	-	benign	0.425	0.05	-0.802508	-
Female Brain	PSEN1	rs77373518	rs362377	0.844305	14	73211505	A	G	0.0671	14:73211505-73211505	A	intron_variant,NMD_transcript_variant	MODIFIER	PSEN1	ENSG00000080815	Transcript	ENST00000700318.1	nonsense_mediated_decay	-	9/11	-	-	-	-	-	-	-	benign	0.425	0.05	-0.802508	-
Female Brain	PSEN1	rs77373518	rs362377	0.844305	14	73211505	A	G	0.0671	14:73211505-73211505	A	intron_variant,NMD_transcript_variant	MODIFIER	PSEN1	ENSG00000080815	Transcript	ENST00000700266.1	nonsense_mediated_decay	-	11/13	-	-	-	-	-	-	-	benign	0.425	0.05	-0.802508	-
Female Brain	PSEN1	rs77373518	rs362377	0.844305	14	73211505	A	G	0.0671	14:73211505-73211505	A	intron_variant	MODIFIER	PSEN1	ENSG00000080815	Transcript	ENST00000700267.1	protein_coding	-	9/11	-	-	-	-	-	-	-	benign	0.425	0.05	-0.802508	-
Female Brain	PSEN1	rs77373518	rs362377	0.844305	14	73211505	A	G	0.0671	14:73211505-73211505	A	intron_variant	MODIFIER	PSEN1	ENSG00000080815	Transcript	ENST00000700268.1	protein_coding	-	9/11	-	-	-	-	-	-	-	benign	0.425	0.05	-0.802508	-
Female Brain	PSEN1	rs77373518	rs362377	0.844305	14	73211505	A	G	0.0671	14:73211505-73211505	A	intron_variant	MODIFIER	PSEN1	ENSG00000080815	Transcript	ENST00000700269.1	protein_coding	-	10/12	-	-	-	-	-	-	-	benign	0.425	0.05	-0.802508	-
Female Brain	PSEN1	rs77373518	rs362377	0.844305	14	73211505	A	G	0.0671	14:73211505-73211505	A	downstream_gene_variant	MODIFIER	PSEN1	ENSG00000080815	Transcript	ENST00000700270.1	retained_intron	-	-	-	-	-	-	-	-	-	benign	-	0.05	-0.802508	-
Female Brain	PSEN1	rs77373518	rs362377	0.844305	14	73211505	A	G	0.0671	14:73211505-73211505	A	intron_variant	MODIFIER	PSEN1	ENSG00000080815	Transcript	ENST00000700271.1	protein_coding	-	9/10	-	-	-	-	-	-	-	benign	0.425	0.05	-0.802508	-
Female Brain	PSEN1	rs77373518	rs362377	0.844305	14	73211505	A	G	0.0671	14:73211505-73211505	A	intron_variant,NMD_transcript_variant	MODIFIER	PSEN1	ENSG00000080815	Transcript	ENST00000700272.1	nonsense_mediated_decay	-	10/12	-	-	-	-	-	-	-	benign	0.425	0.05	-0.802508	-
Female Brain	PSEN1	rs77373518	rs362377	0.844305	14	73211505	A	G	0.0671	14:73211505-73211505	A	intron_variant	MODIFIER	PSEN1	ENSG00000080815	Transcript	ENST00000700273.1	protein_coding	-	10/12	-	-	-	-	-	-	-	benign	0.425	0.05	-0.802508	-
Female Brain	PSEN1	rs77373518	rs362377	0.844305	14	73211505	A	G	0.0671	14:73211505-73211505	A	intron_variant	MODIFIER	PSEN1	ENSG00000080815	Transcript	ENST00000700378.1	protein_coding	-	9/11	-	-	-	-	-	-	-	benign	0.425	0.05	-0.802508	-
Female Brain	PSEN1	rs77373518	rs362377	0.844305	14	73211505	A	G	0.0671	14:73211505-73211505	A	intron_variant,NMD_transcript_variant	MODIFIER	PSEN1	ENSG00000080815	Transcript	ENST00000700319.1	nonsense_mediated_decay	-	8/10	-	-	-	-	-	-	-	benign	0.425	0.05	-0.802508	-
Female Brain	PSEN1	rs77373518	rs362377	0.844305	14	73211505	A	G	0.0671	14:73211505-73211505	A	intron_variant	MODIFIER	PSEN1	ENSG00000080815	Transcript	ENST00000700320.1	protein_coding	-	9/11	-	-	-	-	-	-	-	benign	0.425	0.05	-0.802508	-
Female Brain	PSEN1	rs77373518	rs362377	0.844305	14	73211505	A	G	0.0671	14:73211505-73211505	A	intron_variant	MODIFIER	PSEN1	ENSG00000080815	Transcript	ENST00000700321.1	protein_coding	-	9/11	-	-	-	-	-	-	-	benign	0.425	0.05	-0.802508	-
Female Brain	PSEN1	rs77373518	rs362377	0.844305	14	73211505	A	G	0.0671	14:73211505-73211505	A	intron_variant,non_coding_transcript_variant	MODIFIER	PSEN1	ENSG00000080815	Transcript	ENST00000700391.1	protein_coding_CDS_not_defined	-	2/4	-	-	-	-	-	-	-	benign	0.425	0.05	-0.802508	-
Female Brain	PSEN1	rs77373518	rs362377	0.844305	14	73211505	A	G	0.0671	14:73211505-73211505	A	intron_variant	MODIFIER	PSEN1	ENSG00000080815	Transcript	ENST00000700323.1	protein_coding	-	10/12	-	-	-	-	-	-	-	benign	0.425	0.05	-0.802508	-
Female Brain	PSEN1	rs77373518	rs362377	0.844305	14	73211505	A	G	0.0671	14:73211505-73211505	A	intron_variant	MODIFIER	PSEN1	ENSG00000080815	Transcript	ENST00000700324.1	protein_coding	-	10/12	-	-	-	-	-	-	-	benign	0.425	0.05	-0.802508	-
Female Brain	PSEN1	rs77373518	rs362377	0.844305	14	73211505	A	G	0.0671	14:73211505-73211505	A	intron_variant	MODIFIER	PSEN1	ENSG00000080815	Transcript	ENST00000700375.1	protein_coding	-	10/12	-	-	-	-	-	-	-	benign	0.425	0.05	-0.802508	-
Female Brain	PSEN1	rs77373518	rs362377	0.844305	14	73211505	A	G	0.0671	14:73211505-73211505	A	intron_variant	MODIFIER	PSEN1	ENSG00000080815	Transcript	ENST00000700322.1	protein_coding	-	9/11	-	-	-	-	-	-	-	benign	0.425	0.05	-0.802508	-
Female Brain	PSEN1	rs77373518	rs362377	0.844305	14	73211505	A	G	0.0671	14:73211505-73211505	A	intron_variant	MODIFIER	PSEN1	ENSG00000080815	Transcript	ENST00000700469.1	protein_coding	-	8/10	-	-	-	-	-	-	-	benign	0.425	0.05	-0.802508	-
Female Brain	PSEN1	rs77373518	rs362377	0.844305	14	73211505	A	G	0.0671	14:73211505-73211505	A	intron_variant,non_coding_transcript_variant	MODIFIER	PSEN1	ENSG00000080815	Transcript	ENST00000700404.1	retained_intron	-	9/11	-	-	-	-	-	-	-	benign	0.425	0.05	-0.802508	-
Female Brain	PSEN1	rs77373518	rs362377	0.844305	14	73211505	A	G	0.0671	14:73211505-73211505	A	downstream_gene_variant	MODIFIER	PSEN1	ENSG00000080815	Transcript	ENST00000700433.1	retained_intron	-	-	-	-	-	-	-	-	-	benign	-	0.05	-0.802508	-
Female Brain	PSEN1	rs77373518	rs362377	0.844305	14	73211505	A	G	0.0671	14:73211505-73211505	A	intron_variant,NMD_transcript_variant	MODIFIER	PSEN1	ENSG00000080815	Transcript	ENST00000700377.1	nonsense_mediated_decay	-	10/12	-	-	-	-	-	-	-	benign	0.425	0.05	-0.802508	-
Female Brain	PSEN1	rs77373518	rs362377	0.844305	14	73211505	A	G	0.0671	14:73211505-73211505	A	intron_variant,non_coding_transcript_variant	MODIFIER	PSEN1	ENSG00000080815	Transcript	ENST00000700435.1	protein_coding_CDS_not_defined	-	8/9	-	-	-	-	-	-	-	benign	0.425	0.05	-0.802508	-
Female Brain	PSEN1	rs77373518	rs362377	0.844305	14	73211505	A	G	0.0671	14:73211505-73211505	A	intron_variant,NMD_transcript_variant	MODIFIER	PSEN1	ENSG00000080815	Transcript	ENST00000700436.1	nonsense_mediated_decay	-	9/11	-	-	-	-	-	-	-	benign	0.425	0.05	-0.802508	-
Female Brain	PSEN1	rs77373518	rs362377	0.844305	14	73211505	A	G	0.0671	14:73211505-73211505	A	intron_variant	MODIFIER	PSEN1	ENSG00000080815	Transcript	ENST00000700437.1	protein_coding	-	8/10	-	-	-	-	-	-	-	benign	0.425	0.05	-0.802508	-
Female Brain	PSEN1	rs77373518	rs362377	0.844305	14	73211505	A	G	0.0671	14:73211505-73211505	A	downstream_gene_variant	MODIFIER	PSEN1	ENSG00000080815	Transcript	ENST00000700434.1	retained_intron	-	-	-	-	-	-	-	-	-	benign	-	0.05	-0.802508	-
Female Brain	PSEN1	rs77373518	rs362377	0.844305	14	73211505	A	G	0.0671	14:73211505-73211505	A	intron_variant	MODIFIER	PSEN1	ENSG00000080815	Transcript	ENST00000700468.1	protein_coding	-	7/9	-	-	-	-	-	-	-	benign	0.425	0.05	-0.802508	-
Female Brain	PSEN1	rs77373518	rs362377	0.844305	14	73211505	A	G	0.0671	14:73211505-73211505	A	downstream_gene_variant	MODIFIER	PSEN1	ENSG00000080815	Transcript	ENST00000700467.1	retained_intron	-	-	-	-	-	-	-	-	-	benign	-	0.05	-0.802508	-
Female Brain	PSEN1	rs77373518	rs362343	0.827594	14	73212852	T	C	0.0996	14:73212852-73212852	T	intron_variant	MODIFIER	PSEN1	ENSG00000080815	Transcript	ENST00000700322.1	protein_coding	-	10/11	-	-	-	-	-	-	-	-	0.425	2.111	0.17833	-
Female Brain	PSEN1	rs77373518	rs362343	0.827594	14	73212852	T	C	0.0996	14:73212852-73212852	T	intron_variant	MODIFIER	PSEN1	ENSG00000080815	Transcript	ENST00000700323.1	protein_coding	-	11/12	-	-	-	-	-	-	-	-	0.425	2.111	0.17833	-
Female Brain	PSEN1	rs77373518	rs362343	0.827594	14	73212852	T	C	0.0996	14:73212852-73212852	T	intron_variant	MODIFIER	PSEN1	ENSG00000080815	Transcript	ENST00000700321.1	protein_coding	-	10/11	-	-	-	-	-	-	-	-	0.425	2.111	0.17833	-
Female Brain	PSEN1	rs77373518	rs362343	0.827594	14	73212852	T	C	0.0996	14:73212852-73212852	T	intron_variant,non_coding_transcript_variant	MODIFIER	PSEN1	ENSG00000080815	Transcript	ENST00000406768.1	retained_intron	-	8/9	-	-	-	-	-	-	-	-	0.425	2.111	0.17833	-
Female Brain	PSEN1	rs77373518	rs362343	0.827594	14	73212852	T	C	0.0996	14:73212852-73212852	T	intron_variant	MODIFIER	PSEN1	ENSG00000080815	Transcript	ENST00000553599.6	protein_coding	-	10/11	-	-	-	-	-	-	-	-	0.425	2.111	0.17833	-
Female Brain	PSEN1	rs77373518	rs362343	0.827594	14	73212852	T	C	0.0996	14:73212852-73212852	T	intron_variant,NMD_transcript_variant	MODIFIER	PSEN1	ENSG00000080815	Transcript	ENST00000553855.5	nonsense_mediated_decay	-	9/9	-	-	-	-	-	-	-	-	0.425	2.111	0.17833	-
Female Brain	PSEN1	rs77373518	rs362343	0.827594	14	73212852	T	C	0.0996	14:73212852-73212852	T	intron_variant	MODIFIER	PSEN1	ENSG00000080815	Transcript	ENST00000700324.1	protein_coding	-	11/12	-	-	-	-	-	-	-	-	0.425	2.111	0.17833	-
Female Brain	PSEN1	rs77373518	rs362343	0.827594	14	73212852	T	C	0.0996	14:73212852-73212852	T	intron_variant	MODIFIER	PSEN1	ENSG00000080815	Transcript	ENST00000700320.1	protein_coding	-	10/11	-	-	-	-	-	-	-	-	0.425	2.111	0.17833	-
Female Brain	PSEN1	rs77373518	rs362343	0.827594	14	73212852	T	C	0.0996	14:73212852-73212852	T	intron_variant,non_coding_transcript_variant	MODIFIER	PSEN1	ENSG00000080815	Transcript	ENST00000700435.1	protein_coding_CDS_not_defined	-	9/9	-	-	-	-	-	-	-	-	0.425	2.111	0.17833	-
Female Brain	PSEN1	rs77373518	rs362343	0.827594	14	73212852	T	C	0.0996	14:73212852-73212852	T	intron_variant,NMD_transcript_variant	MODIFIER	PSEN1	ENSG00000080815	Transcript	ENST00000700436.1	nonsense_mediated_decay	-	10/11	-	-	-	-	-	-	-	-	0.425	2.111	0.17833	-
Female Brain	PSEN1	rs77373518	rs362343	0.827594	14	73212852	T	C	0.0996	14:73212852-73212852	T	intron_variant	MODIFIER	PSEN1	ENSG00000080815	Transcript	ENST00000700437.1	protein_coding	-	9/10	-	-	-	-	-	-	-	-	0.425	2.111	0.17833	-
Female Brain	PSEN1	rs77373518	rs362343	0.827594	14	73212852	T	C	0.0996	14:73212852-73212852	T	intron_variant	MODIFIER	PSEN1	ENSG00000080815	Transcript	ENST00000554131.6	protein_coding	-	11/12	-	-	-	-	-	-	-	-	0.425	2.111	0.17833	-
Female Brain	PSEN1	rs77373518	rs362343	0.827594	14	73212852	T	C	0.0996	14:73212852-73212852	T	intron_variant,non_coding_transcript_variant	MODIFIER	PSEN1	ENSG00000080815	Transcript	ENST00000554995.2	retained_intron	-	3/4	-	-	-	-	-	-	-	-	0.425	2.111	0.17833	-
Female Brain	PSEN1	rs77373518	rs362343	0.827594	14	73212852	T	C	0.0996	14:73212852-73212852	T	intron_variant	MODIFIER	PSEN1	ENSG00000080815	Transcript	ENST00000700375.1	protein_coding	-	11/12	-	-	-	-	-	-	-	-	0.425	2.111	0.17833	-
Female Brain	PSEN1	rs77373518	rs362343	0.827594	14	73212852	T	C	0.0996	14:73212852-73212852	T	intron_variant,NMD_transcript_variant	MODIFIER	PSEN1	ENSG00000080815	Transcript	ENST00000700377.1	nonsense_mediated_decay	-	11/12	-	-	-	-	-	-	-	-	0.425	2.111	0.17833	-
Female Brain	PSEN1	rs77373518	rs362343	0.827594	14	73212852	T	C	0.0996	14:73212852-73212852	T	intron_variant	MODIFIER	PSEN1	ENSG00000080815	Transcript	ENST00000700378.1	protein_coding	-	10/11	-	-	-	-	-	-	-	-	0.425	2.111	0.17833	-
Female Brain	PSEN1	rs77373518	rs362343	0.827594	14	73212852	T	C	0.0996	14:73212852-73212852	T	intron_variant,non_coding_transcript_variant	MODIFIER	PSEN1	ENSG00000080815	Transcript	ENST00000700379.1	protein_coding_CDS_not_defined	-	10/11	-	-	-	-	-	-	-	-	0.425	2.111	0.17833	-
Female Brain	PSEN1	rs77373518	rs362343	0.827594	14	73212852	T	C	0.0996	14:73212852-73212852	T	intron_variant	MODIFIER	PSEN1	ENSG00000080815	Transcript	ENST00000700389.1	protein_coding	-	11/12	-	-	-	-	-	-	-	-	0.425	2.111	0.17833	-
Female Brain	PSEN1	rs77373518	rs362343	0.827594	14	73212852	T	C	0.0996	14:73212852-73212852	T	intron_variant,non_coding_transcript_variant	MODIFIER	PSEN1	ENSG00000080815	Transcript	ENST00000700390.1	retained_intron	-	9/10	-	-	-	-	-	-	-	-	0.425	2.111	0.17833	-
Female Brain	PSEN1	rs77373518	rs362343	0.827594	14	73212852	T	C	0.0996	14:73212852-73212852	T	intron_variant,non_coding_transcript_variant	MODIFIER	PSEN1	ENSG00000080815	Transcript	ENST00000700391.1	protein_coding_CDS_not_defined	-	3/4	-	-	-	-	-	-	-	-	0.425	2.111	0.17833	-
Female Brain	PSEN1	rs77373518	rs362343	0.827594	14	73212852	T	C	0.0996	14:73212852-73212852	T	intron_variant,non_coding_transcript_variant	MODIFIER	PSEN1	ENSG00000080815	Transcript	ENST00000700404.1	retained_intron	-	10/11	-	-	-	-	-	-	-	-	0.425	2.111	0.17833	-
Female Brain	PSEN1	rs77373518	rs362343	0.827594	14	73212852	T	C	0.0996	14:73212852-73212852	T	intron_variant,NMD_transcript_variant	MODIFIER	PSEN1	ENSG00000080815	Transcript	ENST00000700318.1	nonsense_mediated_decay	-	10/11	-	-	-	-	-	-	-	-	0.425	2.111	0.17833	-
Female Brain	PSEN1	rs77373518	rs362343	0.827594	14	73212852	T	C	0.0996	14:73212852-73212852	T	intron_variant,NMD_transcript_variant	MODIFIER	PSEN1	ENSG00000080815	Transcript	ENST00000700319.1	nonsense_mediated_decay	-	9/10	-	-	-	-	-	-	-	-	0.425	2.111	0.17833	-
Female Brain	PSEN1	rs77373518	rs362343	0.827594	14	73212852	T	C	0.0996	14:73212852-73212852	T	intron_variant	MODIFIER	PSEN1	ENSG00000080815	Transcript	ENST00000394164.5	protein_coding	-	10/11	-	-	-	-	-	-	-	-	0.425	2.111	0.17833	-
Female Brain	PSEN1	rs77373518	rs362343	0.827594	14	73212852	T	C	0.0996	14:73212852-73212852	T	intron_variant	MODIFIER	PSEN1	ENSG00000080815	Transcript	ENST00000700265.1	protein_coding	-	10/11	-	-	-	-	-	-	-	-	0.425	2.111	0.17833	-
Female Brain	PSEN1	rs77373518	rs362343	0.827594	14	73212852	T	C	0.0996	14:73212852-73212852	T	intron_variant,NMD_transcript_variant	MODIFIER	PSEN1	ENSG00000080815	Transcript	ENST00000700266.1	nonsense_mediated_decay	-	12/13	-	-	-	-	-	-	-	-	0.425	2.111	0.17833	-
Female Brain	PSEN1	rs77373518	rs362343	0.827594	14	73212852	T	C	0.0996	14:73212852-73212852	T	intron_variant	MODIFIER	PSEN1	ENSG00000080815	Transcript	ENST00000700267.1	protein_coding	-	10/11	-	-	-	-	-	-	-	-	0.425	2.111	0.17833	-
Female Brain	PSEN1	rs77373518	rs362343	0.827594	14	73212852	T	C	0.0996	14:73212852-73212852	T	intron_variant,NMD_transcript_variant	MODIFIER	PSEN1	ENSG00000080815	Transcript	ENST00000555386.6	nonsense_mediated_decay	-	11/12	-	-	-	-	-	-	-	-	0.425	2.111	0.17833	-
Female Brain	PSEN1	rs77373518	rs362343	0.827594	14	73212852	T	C	0.0996	14:73212852-73212852	T	intron_variant,non_coding_transcript_variant	MODIFIER	PSEN1	ENSG00000080815	Transcript	ENST00000555867.1	retained_intron	-	2/3	-	-	-	-	-	-	-	-	0.425	2.111	0.17833	-
Female Brain	PSEN1	rs77373518	rs362343	0.827594	14	73212852	T	C	0.0996	14:73212852-73212852	T	intron_variant,non_coding_transcript_variant	MODIFIER	PSEN1	ENSG00000080815	Transcript	ENST00000556066.2	retained_intron	-	9/10	-	-	-	-	-	-	-	-	0.425	2.111	0.17833	-
Female Brain	PSEN1	rs77373518	rs362343	0.827594	14	73212852	T	C	0.0996	14:73212852-73212852	T	intron_variant	MODIFIER	PSEN1	ENSG00000080815	Transcript	ENST00000556951.6	protein_coding	-	10/11	-	-	-	-	-	-	-	-	0.425	2.111	0.17833	-
Female Brain	PSEN1	rs77373518	rs362343	0.827594	14	73212852	T	C	0.0996	14:73212852-73212852	T	intron_variant	MODIFIER	PSEN1	ENSG00000080815	Transcript	ENST00000557293.6	protein_coding	-	10/11	-	-	-	-	-	-	-	-	0.425	2.111	0.17833	-
Female Brain	PSEN1	rs77373518	rs362343	0.827594	14	73212852	T	C	0.0996	14:73212852-73212852	T	intron_variant	MODIFIER	PSEN1	ENSG00000080815	Transcript	ENST00000557511.5	protein_coding	-	7/8	-	-	-	-	-	-	-	-	0.425	2.111	0.17833	-
Female Brain	PSEN1	rs77373518	rs362343	0.827594	14	73212852	T	C	0.0996	14:73212852-73212852	T	intron_variant,NMD_transcript_variant	MODIFIER	PSEN1	ENSG00000080815	Transcript	ENST00000559361.6	nonsense_mediated_decay	-	11/12	-	-	-	-	-	-	-	-	0.425	2.111	0.17833	-
Female Brain	PSEN1	rs77373518	rs362343	0.827594	14	73212852	T	C	0.0996	14:73212852-73212852	T	intron_variant,NMD_transcript_variant	MODIFIER	PSEN1	ENSG00000080815	Transcript	ENST00000697912.1	nonsense_mediated_decay	-	10/12	-	-	-	-	-	-	-	-	0.425	2.111	0.17833	-
Female Brain	PSEN1	rs77373518	rs362343	0.827594	14	73212852	T	C	0.0996	14:73212852-73212852	T	intron_variant,non_coding_transcript_variant	MODIFIER	PSEN1	ENSG00000080815	Transcript	ENST00000697913.1	retained_intron	-	9/10	-	-	-	-	-	-	-	-	0.425	2.111	0.17833	-
Female Brain	PSEN1	rs77373518	rs362343	0.827594	14	73212852	T	C	0.0996	14:73212852-73212852	T	upstream_gene_variant	MODIFIER	PSEN1	ENSG00000080815	Transcript	ENST00000697915.1	retained_intron	-	-	-	-	-	-	-	-	-	-	-	2.111	0.17833	-
Female Brain	PSEN1	rs77373518	rs362343	0.827594	14	73212852	T	C	0.0996	14:73212852-73212852	T	intron_variant	MODIFIER	PSEN1	ENSG00000080815	Transcript	ENST00000700307.1	protein_coding	-	9/10	-	-	-	-	-	-	-	-	0.425	2.111	0.17833	-
Female Brain	PSEN1	rs77373518	rs362343	0.827594	14	73212852	T	C	0.0996	14:73212852-73212852	T	intron_variant,NMD_transcript_variant	MODIFIER	PSEN1	ENSG00000080815	Transcript	ENST00000700308.1	nonsense_mediated_decay	-	11/12	-	-	-	-	-	-	-	-	0.425	2.111	0.17833	-
Female Brain	PSEN1	rs77373518	rs362343	0.827594	14	73212852	T	C	0.0996	14:73212852-73212852	T	intron_variant,NMD_transcript_variant	MODIFIER	PSEN1	ENSG00000080815	Transcript	ENST00000700309.1	nonsense_mediated_decay	-	11/12	-	-	-	-	-	-	-	-	0.425	2.111	0.17833	-
Female Brain	PSEN1	rs77373518	rs362343	0.827594	14	73212852	T	C	0.0996	14:73212852-73212852	T	intron_variant	MODIFIER	PSEN1	ENSG00000080815	Transcript	ENST00000700268.1	protein_coding	-	10/11	-	-	-	-	-	-	-	-	0.425	2.111	0.17833	-
Female Brain	PSEN1	rs77373518	rs362343	0.827594	14	73212852	T	C	0.0996	14:73212852-73212852	T	intron_variant	MODIFIER	PSEN1	ENSG00000080815	Transcript	ENST00000700269.1	protein_coding	-	11/12	-	-	-	-	-	-	-	-	0.425	2.111	0.17833	-
Female Brain	PSEN1	rs77373518	rs362343	0.827594	14	73212852	T	C	0.0996	14:73212852-73212852	T	intron_variant	MODIFIER	PSEN1	ENSG00000080815	Transcript	ENST00000700271.1	protein_coding	-	9/10	-	-	-	-	-	-	-	-	0.425	2.111	0.17833	-
Female Brain	PSEN1	rs77373518	rs362343	0.827594	14	73212852	T	C	0.0996	14:73212852-73212852	T	intron_variant,NMD_transcript_variant	MODIFIER	PSEN1	ENSG00000080815	Transcript	ENST00000700272.1	nonsense_mediated_decay	-	11/12	-	-	-	-	-	-	-	-	0.425	2.111	0.17833	-
Female Brain	PSEN1	rs77373518	rs362343	0.827594	14	73212852	T	C	0.0996	14:73212852-73212852	T	intron_variant	MODIFIER	PSEN1	ENSG00000080815	Transcript	ENST00000700273.1	protein_coding	-	11/12	-	-	-	-	-	-	-	-	0.425	2.111	0.17833	-
Female Brain	PSEN1	rs77373518	rs362343	0.827594	14	73212852	T	C	0.0996	14:73212852-73212852	T	intron_variant,NMD_transcript_variant	MODIFIER	PSEN1	ENSG00000080815	Transcript	ENST00000700302.1	nonsense_mediated_decay	-	10/11	-	-	-	-	-	-	-	-	0.425	2.111	0.17833	-
Female Brain	PSEN1	rs77373518	rs362343	0.827594	14	73212852	T	C	0.0996	14:73212852-73212852	T	intron_variant,NMD_transcript_variant	MODIFIER	PSEN1	ENSG00000080815	Transcript	ENST00000700303.1	nonsense_mediated_decay	-	10/11	-	-	-	-	-	-	-	-	0.425	2.111	0.17833	-
Female Brain	PSEN1	rs77373518	rs362343	0.827594	14	73212852	T	C	0.0996	14:73212852-73212852	T	intron_variant,NMD_transcript_variant	MODIFIER	PSEN1	ENSG00000080815	Transcript	ENST00000700304.1	nonsense_mediated_decay	-	11/12	-	-	-	-	-	-	-	-	0.425	2.111	0.17833	-
Female Brain	PSEN1	rs77373518	rs362343	0.827594	14	73212852	T	C	0.0996	14:73212852-73212852	T	intron_variant,NMD_transcript_variant	MODIFIER	PSEN1	ENSG00000080815	Transcript	ENST00000700305.1	nonsense_mediated_decay	-	11/12	-	-	-	-	-	-	-	-	0.425	2.111	0.17833	-
Female Brain	PSEN1	rs77373518	rs362343	0.827594	14	73212852	T	C	0.0996	14:73212852-73212852	T	intron_variant	MODIFIER	PSEN1	ENSG00000080815	Transcript	ENST00000700306.1	protein_coding	-	10/11	-	-	-	-	-	-	-	-	0.425	2.111	0.17833	-
Female Brain	PSEN1	rs77373518	rs362343	0.827594	14	73212852	T	C	0.0996	14:73212852-73212852	T	intron_variant,NMD_transcript_variant	MODIFIER	PSEN1	ENSG00000080815	Transcript	ENST00000700311.1	nonsense_mediated_decay	-	11/12	-	-	-	-	-	-	-	-	0.425	2.111	0.17833	-
Female Brain	PSEN1	rs77373518	rs362343	0.827594	14	73212852	T	C	0.0996	14:73212852-73212852	T	intron_variant	MODIFIER	PSEN1	ENSG00000080815	Transcript	ENST00000700312.1	protein_coding	-	10/11	-	-	-	-	-	-	-	-	0.425	2.111	0.17833	-
Female Brain	PSEN1	rs77373518	rs362343	0.827594	14	73212852	T	C	0.0996	14:73212852-73212852	T	intron_variant	MODIFIER	PSEN1	ENSG00000080815	Transcript	ENST00000700313.1	protein_coding	-	11/12	-	-	-	-	-	-	-	-	0.425	2.111	0.17833	-
Female Brain	PSEN1	rs77373518	rs362343	0.827594	14	73212852	T	C	0.0996	14:73212852-73212852	T	intron_variant,NMD_transcript_variant	MODIFIER	PSEN1	ENSG00000080815	Transcript	ENST00000700310.1	nonsense_mediated_decay	-	10/11	-	-	-	-	-	-	-	-	0.425	2.111	0.17833	-
Female Brain	PSEN1	rs77373518	rs362343	0.827594	14	73212852	T	C	0.0996	14:73212852-73212852	T	intron_variant,NMD_transcript_variant	MODIFIER	PSEN1	ENSG00000080815	Transcript	ENST00000700315.1	nonsense_mediated_decay	-	11/12	-	-	-	-	-	-	-	-	0.425	2.111	0.17833	-
Female Brain	PSEN1	rs77373518	rs362343	0.827594	14	73212852	T	C	0.0996	14:73212852-73212852	T	intron_variant,NMD_transcript_variant	MODIFIER	PSEN1	ENSG00000080815	Transcript	ENST00000700316.1	nonsense_mediated_decay	-	11/12	-	-	-	-	-	-	-	-	0.425	2.111	0.17833	-
Female Brain	PSEN1	rs77373518	rs362343	0.827594	14	73212852	T	C	0.0996	14:73212852-73212852	T	intron_variant	MODIFIER	PSEN1	ENSG00000080815	Transcript	ENST00000700317.1	protein_coding	-	10/11	-	-	-	-	-	-	-	-	0.425	2.111	0.17833	-
Female Brain	PSEN1	rs77373518	rs362343	0.827594	14	73212852	T	C	0.0996	14:73212852-73212852	T	intron_variant,NMD_transcript_variant	MODIFIER	PSEN1	ENSG00000080815	Transcript	ENST00000700314.1	nonsense_mediated_decay	-	11/12	-	-	-	-	-	-	-	-	0.425	2.111	0.17833	-
Female Brain	PSEN1	rs77373518	rs362343	0.827594	14	73212852	T	C	0.0996	14:73212852-73212852	T	intron_variant	MODIFIER	PSEN1	ENSG00000080815	Transcript	ENST00000357710.8	protein_coding	-	10/11	-	-	-	-	-	-	-	-	0.425	2.111	0.17833	-
Female Brain	PSEN1	rs77373518	rs362343	0.827594	14	73212852	T	C	0.0996	14:73212852-73212852	T	intron_variant	MODIFIER	PSEN1	ENSG00000080815	Transcript	ENST00000700469.1	protein_coding	-	9/10	-	-	-	-	-	-	-	-	0.425	2.111	0.17833	-
Female Brain	PSEN1	rs77373518	rs362343	0.827594	14	73212852	T	C	0.0996	14:73212852-73212852	T	intron_variant	MODIFIER	PSEN1	ENSG00000080815	Transcript	ENST00000324501.10	protein_coding	-	10/11	-	-	-	-	-	-	-	-	0.425	2.111	0.17833	-
Female Brain	PSEN1	rs77373518	rs362343	0.827594	14	73212852	T	C	0.0996	14:73212852-73212852	T	intron_variant	MODIFIER	PSEN1	ENSG00000080815	Transcript	ENST00000700468.1	protein_coding	-	8/9	-	-	-	-	-	-	-	-	0.425	2.111	0.17833	-
Female Brain	PSEN1	rs77373518	rs362380	0.864528	14	73212993	A	G	0.0266	14:73212993-73212993	A	intron_variant	MODIFIER	PSEN1	ENSG00000080815	Transcript	ENST00000700273.1	protein_coding	-	11/12	-	-	-	-	-	-	-	-	0.425	12.29	1.21244	-
Female Brain	PSEN1	rs77373518	rs362380	0.864528	14	73212993	A	G	0.0266	14:73212993-73212993	A	intron_variant,NMD_transcript_variant	MODIFIER	PSEN1	ENSG00000080815	Transcript	ENST00000700272.1	nonsense_mediated_decay	-	11/12	-	-	-	-	-	-	-	-	0.425	12.29	1.21244	-
Female Brain	PSEN1	rs77373518	rs362380	0.864528	14	73212993	A	G	0.0266	14:73212993-73212993	A	intron_variant,NMD_transcript_variant	MODIFIER	PSEN1	ENSG00000080815	Transcript	ENST00000700311.1	nonsense_mediated_decay	-	11/12	-	-	-	-	-	-	-	-	0.425	12.29	1.21244	-
Female Brain	PSEN1	rs77373518	rs362380	0.864528	14	73212993	A	G	0.0266	14:73212993-73212993	A	intron_variant	MODIFIER	PSEN1	ENSG00000080815	Transcript	ENST00000700312.1	protein_coding	-	10/11	-	-	-	-	-	-	-	-	0.425	12.29	1.21244	-
Female Brain	PSEN1	rs77373518	rs362380	0.864528	14	73212993	A	G	0.0266	14:73212993-73212993	A	intron_variant	MODIFIER	PSEN1	ENSG00000080815	Transcript	ENST00000700271.1	protein_coding	-	9/10	-	-	-	-	-	-	-	-	0.425	12.29	1.21244	-
Female Brain	PSEN1	rs77373518	rs362380	0.864528	14	73212993	A	G	0.0266	14:73212993-73212993	A	intron_variant	MODIFIER	PSEN1	ENSG00000080815	Transcript	ENST00000700269.1	protein_coding	-	11/12	-	-	-	-	-	-	-	-	0.425	12.29	1.21244	-
Female Brain	PSEN1	rs77373518	rs362380	0.864528	14	73212993	A	G	0.0266	14:73212993-73212993	A	intron_variant,NMD_transcript_variant	MODIFIER	PSEN1	ENSG00000080815	Transcript	ENST00000700302.1	nonsense_mediated_decay	-	10/11	-	-	-	-	-	-	-	-	0.425	12.29	1.21244	-
Female Brain	PSEN1	rs77373518	rs362380	0.864528	14	73212993	A	G	0.0266	14:73212993-73212993	A	intron_variant,NMD_transcript_variant	MODIFIER	PSEN1	ENSG00000080815	Transcript	ENST00000700303.1	nonsense_mediated_decay	-	10/11	-	-	-	-	-	-	-	-	0.425	12.29	1.21244	-
Female Brain	PSEN1	rs77373518	rs362380	0.864528	14	73212993	A	G	0.0266	14:73212993-73212993	A	intron_variant,NMD_transcript_variant	MODIFIER	PSEN1	ENSG00000080815	Transcript	ENST00000700304.1	nonsense_mediated_decay	-	11/12	-	-	-	-	-	-	-	-	0.425	12.29	1.21244	-
Female Brain	PSEN1	rs77373518	rs362380	0.864528	14	73212993	A	G	0.0266	14:73212993-73212993	A	intron_variant,NMD_transcript_variant	MODIFIER	PSEN1	ENSG00000080815	Transcript	ENST00000700305.1	nonsense_mediated_decay	-	11/12	-	-	-	-	-	-	-	-	0.425	12.29	1.21244	-
Female Brain	PSEN1	rs77373518	rs362380	0.864528	14	73212993	A	G	0.0266	14:73212993-73212993	A	intron_variant	MODIFIER	PSEN1	ENSG00000080815	Transcript	ENST00000700306.1	protein_coding	-	10/11	-	-	-	-	-	-	-	-	0.425	12.29	1.21244	-
Female Brain	PSEN1	rs77373518	rs362380	0.864528	14	73212993	A	G	0.0266	14:73212993-73212993	A	intron_variant	MODIFIER	PSEN1	ENSG00000080815	Transcript	ENST00000700307.1	protein_coding	-	9/10	-	-	-	-	-	-	-	-	0.425	12.29	1.21244	-
Female Brain	PSEN1	rs77373518	rs362380	0.864528	14	73212993	A	G	0.0266	14:73212993-73212993	A	intron_variant,NMD_transcript_variant	MODIFIER	PSEN1	ENSG00000080815	Transcript	ENST00000700308.1	nonsense_mediated_decay	-	11/12	-	-	-	-	-	-	-	-	0.425	12.29	1.21244	-
Female Brain	PSEN1	rs77373518	rs362380	0.864528	14	73212993	A	G	0.0266	14:73212993-73212993	A	intron_variant,NMD_transcript_variant	MODIFIER	PSEN1	ENSG00000080815	Transcript	ENST00000700309.1	nonsense_mediated_decay	-	11/12	-	-	-	-	-	-	-	-	0.425	12.29	1.21244	-
Female Brain	PSEN1	rs77373518	rs362380	0.864528	14	73212993	A	G	0.0266	14:73212993-73212993	A	intron_variant,NMD_transcript_variant	MODIFIER	PSEN1	ENSG00000080815	Transcript	ENST00000700310.1	nonsense_mediated_decay	-	10/11	-	-	-	-	-	-	-	-	0.425	12.29	1.21244	-
Female Brain	PSEN1	rs77373518	rs362380	0.864528	14	73212993	A	G	0.0266	14:73212993-73212993	A	intron_variant,non_coding_transcript_variant	MODIFIER	PSEN1	ENSG00000080815	Transcript	ENST00000555867.1	retained_intron	-	2/3	-	-	-	-	-	-	-	-	0.425	12.29	1.21244	-
Female Brain	PSEN1	rs77373518	rs362380	0.864528	14	73212993	A	G	0.0266	14:73212993-73212993	A	intron_variant,non_coding_transcript_variant	MODIFIER	PSEN1	ENSG00000080815	Transcript	ENST00000556066.2	retained_intron	-	9/10	-	-	-	-	-	-	-	-	0.425	12.29	1.21244	-
Female Brain	PSEN1	rs77373518	rs362380	0.864528	14	73212993	A	G	0.0266	14:73212993-73212993	A	intron_variant	MODIFIER	PSEN1	ENSG00000080815	Transcript	ENST00000556951.6	protein_coding	-	10/11	-	-	-	-	-	-	-	-	0.425	12.29	1.21244	-
Female Brain	PSEN1	rs77373518	rs362380	0.864528	14	73212993	A	G	0.0266	14:73212993-73212993	A	intron_variant	MODIFIER	PSEN1	ENSG00000080815	Transcript	ENST00000557293.6	protein_coding	-	10/11	-	-	-	-	-	-	-	-	0.425	12.29	1.21244	-
Female Brain	PSEN1	rs77373518	rs362380	0.864528	14	73212993	A	G	0.0266	14:73212993-73212993	A	intron_variant	MODIFIER	PSEN1	ENSG00000080815	Transcript	ENST00000324501.10	protein_coding	-	10/11	-	-	-	-	-	-	-	-	0.425	12.29	1.21244	-
Female Brain	PSEN1	rs77373518	rs362380	0.864528	14	73212993	A	G	0.0266	14:73212993-73212993	A	intron_variant	MODIFIER	PSEN1	ENSG00000080815	Transcript	ENST00000357710.8	protein_coding	-	10/11	-	-	-	-	-	-	-	-	0.425	12.29	1.21244	-
Female Brain	PSEN1	rs77373518	rs362380	0.864528	14	73212993	A	G	0.0266	14:73212993-73212993	A	intron_variant	MODIFIER	PSEN1	ENSG00000080815	Transcript	ENST00000394164.5	protein_coding	-	10/11	-	-	-	-	-	-	-	-	0.425	12.29	1.21244	-
Female Brain	PSEN1	rs77373518	rs362380	0.864528	14	73212993	A	G	0.0266	14:73212993-73212993	A	intron_variant,non_coding_transcript_variant	MODIFIER	PSEN1	ENSG00000080815	Transcript	ENST00000406768.1	retained_intron	-	8/9	-	-	-	-	-	-	-	-	0.425	12.29	1.21244	-
Female Brain	PSEN1	rs77373518	rs362380	0.864528	14	73212993	A	G	0.0266	14:73212993-73212993	A	intron_variant	MODIFIER	PSEN1	ENSG00000080815	Transcript	ENST00000553599.6	protein_coding	-	10/11	-	-	-	-	-	-	-	-	0.425	12.29	1.21244	-
Female Brain	PSEN1	rs77373518	rs362380	0.864528	14	73212993	A	G	0.0266	14:73212993-73212993	A	intron_variant,NMD_transcript_variant	MODIFIER	PSEN1	ENSG00000080815	Transcript	ENST00000553855.5	nonsense_mediated_decay	-	9/9	-	-	-	-	-	-	-	-	0.425	12.29	1.21244	-
Female Brain	PSEN1	rs77373518	rs362380	0.864528	14	73212993	A	G	0.0266	14:73212993-73212993	A	intron_variant	MODIFIER	PSEN1	ENSG00000080815	Transcript	ENST00000554131.6	protein_coding	-	11/12	-	-	-	-	-	-	-	-	0.425	12.29	1.21244	-
Female Brain	PSEN1	rs77373518	rs362380	0.864528	14	73212993	A	G	0.0266	14:73212993-73212993	A	intron_variant,non_coding_transcript_variant	MODIFIER	PSEN1	ENSG00000080815	Transcript	ENST00000554995.2	retained_intron	-	3/4	-	-	-	-	-	-	-	-	0.425	12.29	1.21244	-
Female Brain	PSEN1	rs77373518	rs362380	0.864528	14	73212993	A	G	0.0266	14:73212993-73212993	A	intron_variant,NMD_transcript_variant	MODIFIER	PSEN1	ENSG00000080815	Transcript	ENST00000555386.6	nonsense_mediated_decay	-	11/12	-	-	-	-	-	-	-	-	0.425	12.29	1.21244	-
Female Brain	PSEN1	rs77373518	rs362380	0.864528	14	73212993	A	G	0.0266	14:73212993-73212993	A	intron_variant	MODIFIER	PSEN1	ENSG00000080815	Transcript	ENST00000700469.1	protein_coding	-	9/10	-	-	-	-	-	-	-	-	0.425	12.29	1.21244	-
Female Brain	PSEN1	rs77373518	rs362380	0.864528	14	73212993	A	G	0.0266	14:73212993-73212993	A	intron_variant	MODIFIER	PSEN1	ENSG00000080815	Transcript	ENST00000700324.1	protein_coding	-	11/12	-	-	-	-	-	-	-	-	0.425	12.29	1.21244	-
Female Brain	PSEN1	rs77373518	rs362380	0.864528	14	73212993	A	G	0.0266	14:73212993-73212993	A	intron_variant	MODIFIER	PSEN1	ENSG00000080815	Transcript	ENST00000700375.1	protein_coding	-	11/12	-	-	-	-	-	-	-	-	0.425	12.29	1.21244	-
Female Brain	PSEN1	rs77373518	rs362380	0.864528	14	73212993	A	G	0.0266	14:73212993-73212993	A	intron_variant	MODIFIER	PSEN1	ENSG00000080815	Transcript	ENST00000700313.1	protein_coding	-	11/12	-	-	-	-	-	-	-	-	0.425	12.29	1.21244	-
Female Brain	PSEN1	rs77373518	rs362380	0.864528	14	73212993	A	G	0.0266	14:73212993-73212993	A	intron_variant	MODIFIER	PSEN1	ENSG00000080815	Transcript	ENST00000557511.5	protein_coding	-	7/8	-	-	-	-	-	-	-	-	0.425	12.29	1.21244	-
Female Brain	PSEN1	rs77373518	rs362380	0.864528	14	73212993	A	G	0.0266	14:73212993-73212993	A	intron_variant,NMD_transcript_variant	MODIFIER	PSEN1	ENSG00000080815	Transcript	ENST00000559361.6	nonsense_mediated_decay	-	11/12	-	-	-	-	-	-	-	-	0.425	12.29	1.21244	-
Female Brain	PSEN1	rs77373518	rs362380	0.864528	14	73212993	A	G	0.0266	14:73212993-73212993	A	intron_variant,NMD_transcript_variant	MODIFIER	PSEN1	ENSG00000080815	Transcript	ENST00000697912.1	nonsense_mediated_decay	-	10/12	-	-	-	-	-	-	-	-	0.425	12.29	1.21244	-
Female Brain	PSEN1	rs77373518	rs362380	0.864528	14	73212993	A	G	0.0266	14:73212993-73212993	A	intron_variant,non_coding_transcript_variant	MODIFIER	PSEN1	ENSG00000080815	Transcript	ENST00000697913.1	retained_intron	-	9/10	-	-	-	-	-	-	-	-	0.425	12.29	1.21244	-
Female Brain	PSEN1	rs77373518	rs362380	0.864528	14	73212993	A	G	0.0266	14:73212993-73212993	A	upstream_gene_variant	MODIFIER	PSEN1	ENSG00000080815	Transcript	ENST00000697915.1	retained_intron	-	-	-	-	-	-	-	-	-	-	-	12.29	1.21244	-
Female Brain	PSEN1	rs77373518	rs362380	0.864528	14	73212993	A	G	0.0266	14:73212993-73212993	A	intron_variant	MODIFIER	PSEN1	ENSG00000080815	Transcript	ENST00000700265.1	protein_coding	-	10/11	-	-	-	-	-	-	-	-	0.425	12.29	1.21244	-
Female Brain	PSEN1	rs77373518	rs362380	0.864528	14	73212993	A	G	0.0266	14:73212993-73212993	A	intron_variant,NMD_transcript_variant	MODIFIER	PSEN1	ENSG00000080815	Transcript	ENST00000700266.1	nonsense_mediated_decay	-	12/13	-	-	-	-	-	-	-	-	0.425	12.29	1.21244	-
Female Brain	PSEN1	rs77373518	rs362380	0.864528	14	73212993	A	G	0.0266	14:73212993-73212993	A	intron_variant	MODIFIER	PSEN1	ENSG00000080815	Transcript	ENST00000700267.1	protein_coding	-	10/11	-	-	-	-	-	-	-	-	0.425	12.29	1.21244	-
Female Brain	PSEN1	rs77373518	rs362380	0.864528	14	73212993	A	G	0.0266	14:73212993-73212993	A	intron_variant	MODIFIER	PSEN1	ENSG00000080815	Transcript	ENST00000700268.1	protein_coding	-	10/11	-	-	-	-	-	-	-	-	0.425	12.29	1.21244	-
Female Brain	PSEN1	rs77373518	rs362380	0.864528	14	73212993	A	G	0.0266	14:73212993-73212993	A	intron_variant	MODIFIER	PSEN1	ENSG00000080815	Transcript	ENST00000700323.1	protein_coding	-	11/12	-	-	-	-	-	-	-	-	0.425	12.29	1.21244	-
Female Brain	PSEN1	rs77373518	rs362380	0.864528	14	73212993	A	G	0.0266	14:73212993-73212993	A	intron_variant,NMD_transcript_variant	MODIFIER	PSEN1	ENSG00000080815	Transcript	ENST00000700315.1	nonsense_mediated_decay	-	11/12	-	-	-	-	-	-	-	-	0.425	12.29	1.21244	-
Female Brain	PSEN1	rs77373518	rs362380	0.864528	14	73212993	A	G	0.0266	14:73212993-73212993	A	intron_variant,NMD_transcript_variant	MODIFIER	PSEN1	ENSG00000080815	Transcript	ENST00000700316.1	nonsense_mediated_decay	-	11/12	-	-	-	-	-	-	-	-	0.425	12.29	1.21244	-
Female Brain	PSEN1	rs77373518	rs362380	0.864528	14	73212993	A	G	0.0266	14:73212993-73212993	A	intron_variant,NMD_transcript_variant	MODIFIER	PSEN1	ENSG00000080815	Transcript	ENST00000700377.1	nonsense_mediated_decay	-	11/12	-	-	-	-	-	-	-	-	0.425	12.29	1.21244	-
Female Brain	PSEN1	rs77373518	rs362380	0.864528	14	73212993	A	G	0.0266	14:73212993-73212993	A	intron_variant,NMD_transcript_variant	MODIFIER	PSEN1	ENSG00000080815	Transcript	ENST00000700314.1	nonsense_mediated_decay	-	11/12	-	-	-	-	-	-	-	-	0.425	12.29	1.21244	-
Female Brain	PSEN1	rs77373518	rs362380	0.864528	14	73212993	A	G	0.0266	14:73212993-73212993	A	intron_variant,NMD_transcript_variant	MODIFIER	PSEN1	ENSG00000080815	Transcript	ENST00000700319.1	nonsense_mediated_decay	-	9/10	-	-	-	-	-	-	-	-	0.425	12.29	1.21244	-
Female Brain	PSEN1	rs77373518	rs362380	0.864528	14	73212993	A	G	0.0266	14:73212993-73212993	A	intron_variant	MODIFIER	PSEN1	ENSG00000080815	Transcript	ENST00000700320.1	protein_coding	-	10/11	-	-	-	-	-	-	-	-	0.425	12.29	1.21244	-
Female Brain	PSEN1	rs77373518	rs362380	0.864528	14	73212993	A	G	0.0266	14:73212993-73212993	A	intron_variant	MODIFIER	PSEN1	ENSG00000080815	Transcript	ENST00000700317.1	protein_coding	-	10/11	-	-	-	-	-	-	-	-	0.425	12.29	1.21244	-
Female Brain	PSEN1	rs77373518	rs362380	0.864528	14	73212993	A	G	0.0266	14:73212993-73212993	A	intron_variant,NMD_transcript_variant	MODIFIER	PSEN1	ENSG00000080815	Transcript	ENST00000700318.1	nonsense_mediated_decay	-	10/11	-	-	-	-	-	-	-	-	0.425	12.29	1.21244	-
Female Brain	PSEN1	rs77373518	rs362380	0.864528	14	73212993	A	G	0.0266	14:73212993-73212993	A	intron_variant	MODIFIER	PSEN1	ENSG00000080815	Transcript	ENST00000700468.1	protein_coding	-	8/9	-	-	-	-	-	-	-	-	0.425	12.29	1.21244	-
Female Brain	PSEN1	rs77373518	rs362380	0.864528	14	73212993	A	G	0.0266	14:73212993-73212993	A	intron_variant,non_coding_transcript_variant	MODIFIER	PSEN1	ENSG00000080815	Transcript	ENST00000700379.1	protein_coding_CDS_not_defined	-	10/11	-	-	-	-	-	-	-	-	0.425	12.29	1.21244	-
Female Brain	PSEN1	rs77373518	rs362380	0.864528	14	73212993	A	G	0.0266	14:73212993-73212993	A	intron_variant	MODIFIER	PSEN1	ENSG00000080815	Transcript	ENST00000700321.1	protein_coding	-	10/11	-	-	-	-	-	-	-	-	0.425	12.29	1.21244	-
Female Brain	PSEN1	rs77373518	rs362380	0.864528	14	73212993	A	G	0.0266	14:73212993-73212993	A	intron_variant	MODIFIER	PSEN1	ENSG00000080815	Transcript	ENST00000700322.1	protein_coding	-	10/11	-	-	-	-	-	-	-	-	0.425	12.29	1.21244	-
Female Brain	PSEN1	rs77373518	rs362380	0.864528	14	73212993	A	G	0.0266	14:73212993-73212993	A	intron_variant	MODIFIER	PSEN1	ENSG00000080815	Transcript	ENST00000700378.1	protein_coding	-	10/11	-	-	-	-	-	-	-	-	0.425	12.29	1.21244	-
Female Brain	PSEN1	rs77373518	rs362380	0.864528	14	73212993	A	G	0.0266	14:73212993-73212993	A	intron_variant,non_coding_transcript_variant	MODIFIER	PSEN1	ENSG00000080815	Transcript	ENST00000700404.1	retained_intron	-	10/11	-	-	-	-	-	-	-	-	0.425	12.29	1.21244	-
Female Brain	PSEN1	rs77373518	rs362380	0.864528	14	73212993	A	G	0.0266	14:73212993-73212993	A	intron_variant	MODIFIER	PSEN1	ENSG00000080815	Transcript	ENST00000700389.1	protein_coding	-	11/12	-	-	-	-	-	-	-	-	0.425	12.29	1.21244	-
Female Brain	PSEN1	rs77373518	rs362380	0.864528	14	73212993	A	G	0.0266	14:73212993-73212993	A	intron_variant,non_coding_transcript_variant	MODIFIER	PSEN1	ENSG00000080815	Transcript	ENST00000700390.1	retained_intron	-	9/10	-	-	-	-	-	-	-	-	0.425	12.29	1.21244	-
Female Brain	PSEN1	rs77373518	rs362380	0.864528	14	73212993	A	G	0.0266	14:73212993-73212993	A	intron_variant,non_coding_transcript_variant	MODIFIER	PSEN1	ENSG00000080815	Transcript	ENST00000700391.1	protein_coding_CDS_not_defined	-	3/4	-	-	-	-	-	-	-	-	0.425	12.29	1.21244	-
Female Brain	PSEN1	rs77373518	rs362380	0.864528	14	73212993	A	G	0.0266	14:73212993-73212993	A	intron_variant,non_coding_transcript_variant	MODIFIER	PSEN1	ENSG00000080815	Transcript	ENST00000700435.1	protein_coding_CDS_not_defined	-	9/9	-	-	-	-	-	-	-	-	0.425	12.29	1.21244	-
Female Brain	PSEN1	rs77373518	rs362380	0.864528	14	73212993	A	G	0.0266	14:73212993-73212993	A	intron_variant,NMD_transcript_variant	MODIFIER	PSEN1	ENSG00000080815	Transcript	ENST00000700436.1	nonsense_mediated_decay	-	10/11	-	-	-	-	-	-	-	-	0.425	12.29	1.21244	-
Female Brain	PSEN1	rs77373518	rs362380	0.864528	14	73212993	A	G	0.0266	14:73212993-73212993	A	intron_variant	MODIFIER	PSEN1	ENSG00000080815	Transcript	ENST00000700437.1	protein_coding	-	9/10	-	-	-	-	-	-	-	-	0.425	12.29	1.21244	-
Female Brain	PSEN1	rs77373518	rs10146467	0.833551	14	73214389	G	T	0.0998	14:73214389-73214389	G	intron_variant	MODIFIER	PSEN1	ENSG00000080815	Transcript	ENST00000700320.1	protein_coding	-	10/11	-	-	-	-	-	-	-	-	0.425	1.225	0.035037	-
Female Brain	PSEN1	rs77373518	rs10146467	0.833551	14	73214389	G	T	0.0998	14:73214389-73214389	G	intron_variant	MODIFIER	PSEN1	ENSG00000080815	Transcript	ENST00000357710.8	protein_coding	-	10/11	-	-	-	-	-	-	-	-	0.425	1.225	0.035037	-
Female Brain	PSEN1	rs77373518	rs10146467	0.833551	14	73214389	G	T	0.0998	14:73214389-73214389	G	intron_variant	MODIFIER	PSEN1	ENSG00000080815	Transcript	ENST00000394164.5	protein_coding	-	10/11	-	-	-	-	-	-	-	-	0.425	1.225	0.035037	-
Female Brain	PSEN1	rs77373518	rs10146467	0.833551	14	73214389	G	T	0.0998	14:73214389-73214389	G	intron_variant	MODIFIER	PSEN1	ENSG00000080815	Transcript	ENST00000700321.1	protein_coding	-	10/11	-	-	-	-	-	-	-	-	0.425	1.225	0.035037	-
Female Brain	PSEN1	rs77373518	rs10146467	0.833551	14	73214389	G	T	0.0998	14:73214389-73214389	G	intron_variant,NMD_transcript_variant	MODIFIER	PSEN1	ENSG00000080815	Transcript	ENST00000700319.1	nonsense_mediated_decay	-	9/10	-	-	-	-	-	-	-	-	0.425	1.225	0.035037	-
Female Brain	PSEN1	rs77373518	rs10146467	0.833551	14	73214389	G	T	0.0998	14:73214389-73214389	G	intron_variant,NMD_transcript_variant	MODIFIER	PSEN1	ENSG00000080815	Transcript	ENST00000700318.1	nonsense_mediated_decay	-	10/11	-	-	-	-	-	-	-	-	0.425	1.225	0.035037	-
Female Brain	PSEN1	rs77373518	rs10146467	0.833551	14	73214389	G	T	0.0998	14:73214389-73214389	G	intron_variant,non_coding_transcript_variant	MODIFIER	PSEN1	ENSG00000080815	Transcript	ENST00000700391.1	protein_coding_CDS_not_defined	-	3/4	-	-	-	-	-	-	-	-	0.425	1.225	0.035037	-
Female Brain	PSEN1	rs77373518	rs10146467	0.833551	14	73214389	G	T	0.0998	14:73214389-73214389	G	intron_variant,non_coding_transcript_variant	MODIFIER	PSEN1	ENSG00000080815	Transcript	ENST00000700404.1	retained_intron	-	10/11	-	-	-	-	-	-	-	-	0.425	1.225	0.035037	-
Female Brain	PSEN1	rs77373518	rs10146467	0.833551	14	73214389	G	T	0.0998	14:73214389-73214389	G	intron_variant,non_coding_transcript_variant	MODIFIER	PSEN1	ENSG00000080815	Transcript	ENST00000406768.1	retained_intron	-	8/9	-	-	-	-	-	-	-	-	0.425	1.225	0.035037	-
Female Brain	PSEN1	rs77373518	rs10146467	0.833551	14	73214389	G	T	0.0998	14:73214389-73214389	G	intron_variant	MODIFIER	PSEN1	ENSG00000080815	Transcript	ENST00000553599.6	protein_coding	-	10/11	-	-	-	-	-	-	-	-	0.425	1.225	0.035037	-
Female Brain	PSEN1	rs77373518	rs10146467	0.833551	14	73214389	G	T	0.0998	14:73214389-73214389	G	intron_variant	MODIFIER	PSEN1	ENSG00000080815	Transcript	ENST00000700322.1	protein_coding	-	10/11	-	-	-	-	-	-	-	-	0.425	1.225	0.035037	-
Female Brain	PSEN1	rs77373518	rs10146467	0.833551	14	73214389	G	T	0.0998	14:73214389-73214389	G	intron_variant	MODIFIER	PSEN1	ENSG00000080815	Transcript	ENST00000700323.1	protein_coding	-	11/12	-	-	-	-	-	-	-	-	0.425	1.225	0.035037	-
Female Brain	PSEN1	rs77373518	rs10146467	0.833551	14	73214389	G	T	0.0998	14:73214389-73214389	G	intron_variant	MODIFIER	PSEN1	ENSG00000080815	Transcript	ENST00000700324.1	protein_coding	-	11/12	-	-	-	-	-	-	-	-	0.425	1.225	0.035037	-
Female Brain	PSEN1	rs77373518	rs10146467	0.833551	14	73214389	G	T	0.0998	14:73214389-73214389	G	intron_variant	MODIFIER	PSEN1	ENSG00000080815	Transcript	ENST00000700375.1	protein_coding	-	11/12	-	-	-	-	-	-	-	-	0.425	1.225	0.035037	-
Female Brain	PSEN1	rs77373518	rs10146467	0.833551	14	73214389	G	T	0.0998	14:73214389-73214389	G	intron_variant,NMD_transcript_variant	MODIFIER	PSEN1	ENSG00000080815	Transcript	ENST00000700377.1	nonsense_mediated_decay	-	11/12	-	-	-	-	-	-	-	-	0.425	1.225	0.035037	-
Female Brain	PSEN1	rs77373518	rs10146467	0.833551	14	73214389	G	T	0.0998	14:73214389-73214389	G	intron_variant	MODIFIER	PSEN1	ENSG00000080815	Transcript	ENST00000700378.1	protein_coding	-	10/11	-	-	-	-	-	-	-	-	0.425	1.225	0.035037	-
Female Brain	PSEN1	rs77373518	rs10146467	0.833551	14	73214389	G	T	0.0998	14:73214389-73214389	G	intron_variant,non_coding_transcript_variant	MODIFIER	PSEN1	ENSG00000080815	Transcript	ENST00000700379.1	protein_coding_CDS_not_defined	-	10/11	-	-	-	-	-	-	-	-	0.425	1.225	0.035037	-
Female Brain	PSEN1	rs77373518	rs10146467	0.833551	14	73214389	G	T	0.0998	14:73214389-73214389	G	intron_variant	MODIFIER	PSEN1	ENSG00000080815	Transcript	ENST00000700389.1	protein_coding	-	11/12	-	-	-	-	-	-	-	-	0.425	1.225	0.035037	-
Female Brain	PSEN1	rs77373518	rs10146467	0.833551	14	73214389	G	T	0.0998	14:73214389-73214389	G	intron_variant,non_coding_transcript_variant	MODIFIER	PSEN1	ENSG00000080815	Transcript	ENST00000700390.1	retained_intron	-	9/10	-	-	-	-	-	-	-	-	0.425	1.225	0.035037	-
Female Brain	PSEN1	rs77373518	rs10146467	0.833551	14	73214389	G	T	0.0998	14:73214389-73214389	G	intron_variant	MODIFIER	PSEN1	ENSG00000080815	Transcript	ENST00000700317.1	protein_coding	-	10/11	-	-	-	-	-	-	-	-	0.425	1.225	0.035037	-
Female Brain	PSEN1	rs77373518	rs10146467	0.833551	14	73214389	G	T	0.0998	14:73214389-73214389	G	intron_variant	MODIFIER	PSEN1	ENSG00000080815	Transcript	ENST00000324501.10	protein_coding	-	10/11	-	-	-	-	-	-	-	-	0.425	1.225	0.035037	-
Female Brain	PSEN1	rs77373518	rs10146467	0.833551	14	73214389	G	T	0.0998	14:73214389-73214389	G	intron_variant,NMD_transcript_variant	MODIFIER	PSEN1	ENSG00000080815	Transcript	ENST00000697912.1	nonsense_mediated_decay	-	11/12	-	-	-	-	-	-	-	-	0.425	1.225	0.035037	-
Female Brain	PSEN1	rs77373518	rs10146467	0.833551	14	73214389	G	T	0.0998	14:73214389-73214389	G	intron_variant,non_coding_transcript_variant	MODIFIER	PSEN1	ENSG00000080815	Transcript	ENST00000697913.1	retained_intron	-	9/10	-	-	-	-	-	-	-	-	0.425	1.225	0.035037	-
Female Brain	PSEN1	rs77373518	rs10146467	0.833551	14	73214389	G	T	0.0998	14:73214389-73214389	G	upstream_gene_variant	MODIFIER	PSEN1	ENSG00000080815	Transcript	ENST00000697915.1	retained_intron	-	-	-	-	-	-	-	-	-	-	-	1.225	0.035037	-
Female Brain	PSEN1	rs77373518	rs10146467	0.833551	14	73214389	G	T	0.0998	14:73214389-73214389	G	intron_variant,NMD_transcript_variant	MODIFIER	PSEN1	ENSG00000080815	Transcript	ENST00000553855.5	nonsense_mediated_decay	-	9/9	-	-	-	-	-	-	-	-	0.425	1.225	0.035037	-
Female Brain	PSEN1	rs77373518	rs10146467	0.833551	14	73214389	G	T	0.0998	14:73214389-73214389	G	intron_variant	MODIFIER	PSEN1	ENSG00000080815	Transcript	ENST00000554131.6	protein_coding	-	11/12	-	-	-	-	-	-	-	-	0.425	1.225	0.035037	-
Female Brain	PSEN1	rs77373518	rs10146467	0.833551	14	73214389	G	T	0.0998	14:73214389-73214389	G	intron_variant,non_coding_transcript_variant	MODIFIER	PSEN1	ENSG00000080815	Transcript	ENST00000554995.2	retained_intron	-	3/4	-	-	-	-	-	-	-	-	0.425	1.225	0.035037	-
Female Brain	PSEN1	rs77373518	rs10146467	0.833551	14	73214389	G	T	0.0998	14:73214389-73214389	G	intron_variant,NMD_transcript_variant	MODIFIER	PSEN1	ENSG00000080815	Transcript	ENST00000555386.6	nonsense_mediated_decay	-	11/12	-	-	-	-	-	-	-	-	0.425	1.225	0.035037	-
Female Brain	PSEN1	rs77373518	rs10146467	0.833551	14	73214389	G	T	0.0998	14:73214389-73214389	G	intron_variant,non_coding_transcript_variant	MODIFIER	PSEN1	ENSG00000080815	Transcript	ENST00000555867.1	retained_intron	-	2/3	-	-	-	-	-	-	-	-	0.425	1.225	0.035037	-
Female Brain	PSEN1	rs77373518	rs10146467	0.833551	14	73214389	G	T	0.0998	14:73214389-73214389	G	intron_variant,non_coding_transcript_variant	MODIFIER	PSEN1	ENSG00000080815	Transcript	ENST00000556066.2	retained_intron	-	9/10	-	-	-	-	-	-	-	-	0.425	1.225	0.035037	-
Female Brain	PSEN1	rs77373518	rs10146467	0.833551	14	73214389	G	T	0.0998	14:73214389-73214389	G	intron_variant	MODIFIER	PSEN1	ENSG00000080815	Transcript	ENST00000556951.6	protein_coding	-	10/11	-	-	-	-	-	-	-	-	0.425	1.225	0.035037	-
Female Brain	PSEN1	rs77373518	rs10146467	0.833551	14	73214389	G	T	0.0998	14:73214389-73214389	G	intron_variant	MODIFIER	PSEN1	ENSG00000080815	Transcript	ENST00000557293.6	protein_coding	-	10/11	-	-	-	-	-	-	-	-	0.425	1.225	0.035037	-
Female Brain	PSEN1	rs77373518	rs10146467	0.833551	14	73214389	G	T	0.0998	14:73214389-73214389	G	intron_variant	MODIFIER	PSEN1	ENSG00000080815	Transcript	ENST00000557511.5	protein_coding	-	7/8	-	-	-	-	-	-	-	-	0.425	1.225	0.035037	-
Female Brain	PSEN1	rs77373518	rs10146467	0.833551	14	73214389	G	T	0.0998	14:73214389-73214389	G	intron_variant,NMD_transcript_variant	MODIFIER	PSEN1	ENSG00000080815	Transcript	ENST00000559361.6	nonsense_mediated_decay	-	11/12	-	-	-	-	-	-	-	-	0.425	1.225	0.035037	-
Female Brain	PSEN1	rs77373518	rs10146467	0.833551	14	73214389	G	T	0.0998	14:73214389-73214389	G	intron_variant,NMD_transcript_variant	MODIFIER	PSEN1	ENSG00000080815	Transcript	ENST00000700304.1	nonsense_mediated_decay	-	11/12	-	-	-	-	-	-	-	-	0.425	1.225	0.035037	-
Female Brain	PSEN1	rs77373518	rs10146467	0.833551	14	73214389	G	T	0.0998	14:73214389-73214389	G	intron_variant,NMD_transcript_variant	MODIFIER	PSEN1	ENSG00000080815	Transcript	ENST00000700305.1	nonsense_mediated_decay	-	11/12	-	-	-	-	-	-	-	-	0.425	1.225	0.035037	-
Female Brain	PSEN1	rs77373518	rs10146467	0.833551	14	73214389	G	T	0.0998	14:73214389-73214389	G	intron_variant	MODIFIER	PSEN1	ENSG00000080815	Transcript	ENST00000700306.1	protein_coding	-	10/11	-	-	-	-	-	-	-	-	0.425	1.225	0.035037	-
Female Brain	PSEN1	rs77373518	rs10146467	0.833551	14	73214389	G	T	0.0998	14:73214389-73214389	G	intron_variant	MODIFIER	PSEN1	ENSG00000080815	Transcript	ENST00000700265.1	protein_coding	-	10/11	-	-	-	-	-	-	-	-	0.425	1.225	0.035037	-
Female Brain	PSEN1	rs77373518	rs10146467	0.833551	14	73214389	G	T	0.0998	14:73214389-73214389	G	intron_variant,NMD_transcript_variant	MODIFIER	PSEN1	ENSG00000080815	Transcript	ENST00000700266.1	nonsense_mediated_decay	-	12/13	-	-	-	-	-	-	-	-	0.425	1.225	0.035037	-
Female Brain	PSEN1	rs77373518	rs10146467	0.833551	14	73214389	G	T	0.0998	14:73214389-73214389	G	intron_variant	MODIFIER	PSEN1	ENSG00000080815	Transcript	ENST00000700267.1	protein_coding	-	10/11	-	-	-	-	-	-	-	-	0.425	1.225	0.035037	-
Female Brain	PSEN1	rs77373518	rs10146467	0.833551	14	73214389	G	T	0.0998	14:73214389-73214389	G	intron_variant	MODIFIER	PSEN1	ENSG00000080815	Transcript	ENST00000700268.1	protein_coding	-	10/11	-	-	-	-	-	-	-	-	0.425	1.225	0.035037	-
Female Brain	PSEN1	rs77373518	rs10146467	0.833551	14	73214389	G	T	0.0998	14:73214389-73214389	G	intron_variant	MODIFIER	PSEN1	ENSG00000080815	Transcript	ENST00000700269.1	protein_coding	-	11/12	-	-	-	-	-	-	-	-	0.425	1.225	0.035037	-
Female Brain	PSEN1	rs77373518	rs10146467	0.833551	14	73214389	G	T	0.0998	14:73214389-73214389	G	intron_variant	MODIFIER	PSEN1	ENSG00000080815	Transcript	ENST00000700271.1	protein_coding	-	9/10	-	-	-	-	-	-	-	-	0.425	1.225	0.035037	-
Female Brain	PSEN1	rs77373518	rs10146467	0.833551	14	73214389	G	T	0.0998	14:73214389-73214389	G	intron_variant,NMD_transcript_variant	MODIFIER	PSEN1	ENSG00000080815	Transcript	ENST00000700272.1	nonsense_mediated_decay	-	11/12	-	-	-	-	-	-	-	-	0.425	1.225	0.035037	-
Female Brain	PSEN1	rs77373518	rs10146467	0.833551	14	73214389	G	T	0.0998	14:73214389-73214389	G	intron_variant	MODIFIER	PSEN1	ENSG00000080815	Transcript	ENST00000700273.1	protein_coding	-	11/12	-	-	-	-	-	-	-	-	0.425	1.225	0.035037	-
Female Brain	PSEN1	rs77373518	rs10146467	0.833551	14	73214389	G	T	0.0998	14:73214389-73214389	G	intron_variant,NMD_transcript_variant	MODIFIER	PSEN1	ENSG00000080815	Transcript	ENST00000700302.1	nonsense_mediated_decay	-	10/11	-	-	-	-	-	-	-	-	0.425	1.225	0.035037	-
Female Brain	PSEN1	rs77373518	rs10146467	0.833551	14	73214389	G	T	0.0998	14:73214389-73214389	G	intron_variant,NMD_transcript_variant	MODIFIER	PSEN1	ENSG00000080815	Transcript	ENST00000700303.1	nonsense_mediated_decay	-	10/11	-	-	-	-	-	-	-	-	0.425	1.225	0.035037	-
Female Brain	PSEN1	rs77373518	rs10146467	0.833551	14	73214389	G	T	0.0998	14:73214389-73214389	G	intron_variant,NMD_transcript_variant	MODIFIER	PSEN1	ENSG00000080815	Transcript	ENST00000700308.1	nonsense_mediated_decay	-	11/12	-	-	-	-	-	-	-	-	0.425	1.225	0.035037	-
Female Brain	PSEN1	rs77373518	rs10146467	0.833551	14	73214389	G	T	0.0998	14:73214389-73214389	G	intron_variant,NMD_transcript_variant	MODIFIER	PSEN1	ENSG00000080815	Transcript	ENST00000700309.1	nonsense_mediated_decay	-	11/12	-	-	-	-	-	-	-	-	0.425	1.225	0.035037	-
Female Brain	PSEN1	rs77373518	rs10146467	0.833551	14	73214389	G	T	0.0998	14:73214389-73214389	G	intron_variant,NMD_transcript_variant	MODIFIER	PSEN1	ENSG00000080815	Transcript	ENST00000700310.1	nonsense_mediated_decay	-	10/11	-	-	-	-	-	-	-	-	0.425	1.225	0.035037	-
Female Brain	PSEN1	rs77373518	rs10146467	0.833551	14	73214389	G	T	0.0998	14:73214389-73214389	G	intron_variant	MODIFIER	PSEN1	ENSG00000080815	Transcript	ENST00000700307.1	protein_coding	-	9/10	-	-	-	-	-	-	-	-	0.425	1.225	0.035037	-
Female Brain	PSEN1	rs77373518	rs10146467	0.833551	14	73214389	G	T	0.0998	14:73214389-73214389	G	intron_variant	MODIFIER	PSEN1	ENSG00000080815	Transcript	ENST00000700312.1	protein_coding	-	10/11	-	-	-	-	-	-	-	-	0.425	1.225	0.035037	-
Female Brain	PSEN1	rs77373518	rs10146467	0.833551	14	73214389	G	T	0.0998	14:73214389-73214389	G	intron_variant	MODIFIER	PSEN1	ENSG00000080815	Transcript	ENST00000700313.1	protein_coding	-	11/12	-	-	-	-	-	-	-	-	0.425	1.225	0.035037	-
Female Brain	PSEN1	rs77373518	rs10146467	0.833551	14	73214389	G	T	0.0998	14:73214389-73214389	G	intron_variant,NMD_transcript_variant	MODIFIER	PSEN1	ENSG00000080815	Transcript	ENST00000700314.1	nonsense_mediated_decay	-	11/12	-	-	-	-	-	-	-	-	0.425	1.225	0.035037	-
Female Brain	PSEN1	rs77373518	rs10146467	0.833551	14	73214389	G	T	0.0998	14:73214389-73214389	G	intron_variant,NMD_transcript_variant	MODIFIER	PSEN1	ENSG00000080815	Transcript	ENST00000700311.1	nonsense_mediated_decay	-	11/12	-	-	-	-	-	-	-	-	0.425	1.225	0.035037	-
Female Brain	PSEN1	rs77373518	rs10146467	0.833551	14	73214389	G	T	0.0998	14:73214389-73214389	G	intron_variant,NMD_transcript_variant	MODIFIER	PSEN1	ENSG00000080815	Transcript	ENST00000700316.1	nonsense_mediated_decay	-	11/12	-	-	-	-	-	-	-	-	0.425	1.225	0.035037	-
Female Brain	PSEN1	rs77373518	rs10146467	0.833551	14	73214389	G	T	0.0998	14:73214389-73214389	G	intron_variant,NMD_transcript_variant	MODIFIER	PSEN1	ENSG00000080815	Transcript	ENST00000700436.1	nonsense_mediated_decay	-	10/11	-	-	-	-	-	-	-	-	0.425	1.225	0.035037	-
Female Brain	PSEN1	rs77373518	rs10146467	0.833551	14	73214389	G	T	0.0998	14:73214389-73214389	G	intron_variant	MODIFIER	PSEN1	ENSG00000080815	Transcript	ENST00000700437.1	protein_coding	-	9/10	-	-	-	-	-	-	-	-	0.425	1.225	0.035037	-
Female Brain	PSEN1	rs77373518	rs10146467	0.833551	14	73214389	G	T	0.0998	14:73214389-73214389	G	intron_variant,NMD_transcript_variant	MODIFIER	PSEN1	ENSG00000080815	Transcript	ENST00000700315.1	nonsense_mediated_decay	-	11/12	-	-	-	-	-	-	-	-	0.425	1.225	0.035037	-
Female Brain	PSEN1	rs77373518	rs10146467	0.833551	14	73214389	G	T	0.0998	14:73214389-73214389	G	downstream_gene_variant	MODIFIER	PSEN1	ENSG00000080815	Transcript	ENST00000700435.1	protein_coding_CDS_not_defined	-	-	-	-	-	-	-	-	-	-	-	1.225	0.035037	-
Female Brain	PSEN1	rs77373518	rs10146467	0.833551	14	73214389	G	T	0.0998	14:73214389-73214389	G	intron_variant	MODIFIER	PSEN1	ENSG00000080815	Transcript	ENST00000700468.1	protein_coding	-	8/9	-	-	-	-	-	-	-	-	0.425	1.225	0.035037	-
Female Brain	PSEN1	rs77373518	rs10146467	0.833551	14	73214389	G	T	0.0998	14:73214389-73214389	G	intron_variant	MODIFIER	PSEN1	ENSG00000080815	Transcript	ENST00000700469.1	protein_coding	-	9/10	-	-	-	-	-	-	-	-	0.425	1.225	0.035037	-
Female Brain	PSEN1	rs77373518	rs10146743	0.833325	14	73214673	G	T	0.103	14:73214673-73214673	G	intron_variant	MODIFIER	PSEN1	ENSG00000080815	Transcript	ENST00000700268.1	protein_coding	-	10/11	-	-	-	-	-	-	-	-	0.425	1.13	0.013881	-
Female Brain	PSEN1	rs77373518	rs10146743	0.833325	14	73214673	G	T	0.103	14:73214673-73214673	G	intron_variant	MODIFIER	PSEN1	ENSG00000080815	Transcript	ENST00000700269.1	protein_coding	-	11/12	-	-	-	-	-	-	-	-	0.425	1.13	0.013881	-
Female Brain	PSEN1	rs77373518	rs10146743	0.833325	14	73214673	G	T	0.103	14:73214673-73214673	G	intron_variant,NMD_transcript_variant	MODIFIER	PSEN1	ENSG00000080815	Transcript	ENST00000700266.1	nonsense_mediated_decay	-	12/13	-	-	-	-	-	-	-	-	0.425	1.13	0.013881	-
Female Brain	PSEN1	rs77373518	rs10146743	0.833325	14	73214673	G	T	0.103	14:73214673-73214673	G	intron_variant,NMD_transcript_variant	MODIFIER	PSEN1	ENSG00000080815	Transcript	ENST00000700436.1	nonsense_mediated_decay	-	10/11	-	-	-	-	-	-	-	-	0.425	1.13	0.013881	-
Female Brain	PSEN1	rs77373518	rs10146743	0.833325	14	73214673	G	T	0.103	14:73214673-73214673	G	intron_variant	MODIFIER	PSEN1	ENSG00000080815	Transcript	ENST00000700437.1	protein_coding	-	9/10	-	-	-	-	-	-	-	-	0.425	1.13	0.013881	-
Female Brain	PSEN1	rs77373518	rs10146743	0.833325	14	73214673	G	T	0.103	14:73214673-73214673	G	intron_variant	MODIFIER	PSEN1	ENSG00000080815	Transcript	ENST00000700267.1	protein_coding	-	10/11	-	-	-	-	-	-	-	-	0.425	1.13	0.013881	-
Female Brain	PSEN1	rs77373518	rs10146743	0.833325	14	73214673	G	T	0.103	14:73214673-73214673	G	intron_variant,NMD_transcript_variant	MODIFIER	PSEN1	ENSG00000080815	Transcript	ENST00000700272.1	nonsense_mediated_decay	-	11/12	-	-	-	-	-	-	-	-	0.425	1.13	0.013881	-
Female Brain	PSEN1	rs77373518	rs10146743	0.833325	14	73214673	G	T	0.103	14:73214673-73214673	G	intron_variant	MODIFIER	PSEN1	ENSG00000080815	Transcript	ENST00000700273.1	protein_coding	-	11/12	-	-	-	-	-	-	-	-	0.425	1.13	0.013881	-
Female Brain	PSEN1	rs77373518	rs10146743	0.833325	14	73214673	G	T	0.103	14:73214673-73214673	G	intron_variant,NMD_transcript_variant	MODIFIER	PSEN1	ENSG00000080815	Transcript	ENST00000700302.1	nonsense_mediated_decay	-	10/11	-	-	-	-	-	-	-	-	0.425	1.13	0.013881	-
Female Brain	PSEN1	rs77373518	rs10146743	0.833325	14	73214673	G	T	0.103	14:73214673-73214673	G	intron_variant,NMD_transcript_variant	MODIFIER	PSEN1	ENSG00000080815	Transcript	ENST00000700303.1	nonsense_mediated_decay	-	10/11	-	-	-	-	-	-	-	-	0.425	1.13	0.013881	-
Female Brain	PSEN1	rs77373518	rs10146743	0.833325	14	73214673	G	T	0.103	14:73214673-73214673	G	intron_variant,NMD_transcript_variant	MODIFIER	PSEN1	ENSG00000080815	Transcript	ENST00000700304.1	nonsense_mediated_decay	-	11/12	-	-	-	-	-	-	-	-	0.425	1.13	0.013881	-
Female Brain	PSEN1	rs77373518	rs10146743	0.833325	14	73214673	G	T	0.103	14:73214673-73214673	G	intron_variant,NMD_transcript_variant	MODIFIER	PSEN1	ENSG00000080815	Transcript	ENST00000700305.1	nonsense_mediated_decay	-	11/12	-	-	-	-	-	-	-	-	0.425	1.13	0.013881	-
Female Brain	PSEN1	rs77373518	rs10146743	0.833325	14	73214673	G	T	0.103	14:73214673-73214673	G	intron_variant	MODIFIER	PSEN1	ENSG00000080815	Transcript	ENST00000700306.1	protein_coding	-	10/11	-	-	-	-	-	-	-	-	0.425	1.13	0.013881	-
Female Brain	PSEN1	rs77373518	rs10146743	0.833325	14	73214673	G	T	0.103	14:73214673-73214673	G	intron_variant	MODIFIER	PSEN1	ENSG00000080815	Transcript	ENST00000700307.1	protein_coding	-	9/10	-	-	-	-	-	-	-	-	0.425	1.13	0.013881	-
Female Brain	PSEN1	rs77373518	rs10146743	0.833325	14	73214673	G	T	0.103	14:73214673-73214673	G	intron_variant	MODIFIER	PSEN1	ENSG00000080815	Transcript	ENST00000700468.1	protein_coding	-	8/9	-	-	-	-	-	-	-	-	0.425	1.13	0.013881	-
Female Brain	PSEN1	rs77373518	rs10146743	0.833325	14	73214673	G	T	0.103	14:73214673-73214673	G	intron_variant	MODIFIER	PSEN1	ENSG00000080815	Transcript	ENST00000700469.1	protein_coding	-	9/10	-	-	-	-	-	-	-	-	0.425	1.13	0.013881	-
Female Brain	PSEN1	rs77373518	rs10146743	0.833325	14	73214673	G	T	0.103	14:73214673-73214673	G	intron_variant,non_coding_transcript_variant	MODIFIER	PSEN1	ENSG00000080815	Transcript	ENST00000556066.2	retained_intron	-	9/10	-	-	-	-	-	-	-	-	0.425	1.13	0.013881	-
Female Brain	PSEN1	rs77373518	rs10146743	0.833325	14	73214673	G	T	0.103	14:73214673-73214673	G	intron_variant	MODIFIER	PSEN1	ENSG00000080815	Transcript	ENST00000556951.6	protein_coding	-	10/11	-	-	-	-	-	-	-	-	0.425	1.13	0.013881	-
Female Brain	PSEN1	rs77373518	rs10146743	0.833325	14	73214673	G	T	0.103	14:73214673-73214673	G	intron_variant	MODIFIER	PSEN1	ENSG00000080815	Transcript	ENST00000700271.1	protein_coding	-	9/10	-	-	-	-	-	-	-	-	0.425	1.13	0.013881	-
Female Brain	PSEN1	rs77373518	rs10146743	0.833325	14	73214673	G	T	0.103	14:73214673-73214673	G	intron_variant	MODIFIER	PSEN1	ENSG00000080815	Transcript	ENST00000324501.10	protein_coding	-	10/11	-	-	-	-	-	-	-	-	0.425	1.13	0.013881	-
Female Brain	PSEN1	rs77373518	rs10146743	0.833325	14	73214673	G	T	0.103	14:73214673-73214673	G	intron_variant	MODIFIER	PSEN1	ENSG00000080815	Transcript	ENST00000357710.8	protein_coding	-	10/11	-	-	-	-	-	-	-	-	0.425	1.13	0.013881	-
Female Brain	PSEN1	rs77373518	rs10146743	0.833325	14	73214673	G	T	0.103	14:73214673-73214673	G	intron_variant	MODIFIER	PSEN1	ENSG00000080815	Transcript	ENST00000394164.5	protein_coding	-	10/11	-	-	-	-	-	-	-	-	0.425	1.13	0.013881	-
Female Brain	PSEN1	rs77373518	rs10146743	0.833325	14	73214673	G	T	0.103	14:73214673-73214673	G	intron_variant,non_coding_transcript_variant	MODIFIER	PSEN1	ENSG00000080815	Transcript	ENST00000406768.1	retained_intron	-	8/9	-	-	-	-	-	-	-	-	0.425	1.13	0.013881	-
Female Brain	PSEN1	rs77373518	rs10146743	0.833325	14	73214673	G	T	0.103	14:73214673-73214673	G	intron_variant	MODIFIER	PSEN1	ENSG00000080815	Transcript	ENST00000553599.6	protein_coding	-	10/11	-	-	-	-	-	-	-	-	0.425	1.13	0.013881	-
Female Brain	PSEN1	rs77373518	rs10146743	0.833325	14	73214673	G	T	0.103	14:73214673-73214673	G	intron_variant,NMD_transcript_variant	MODIFIER	PSEN1	ENSG00000080815	Transcript	ENST00000553855.5	nonsense_mediated_decay	-	9/9	-	-	-	-	-	-	-	-	0.425	1.13	0.013881	-
Female Brain	PSEN1	rs77373518	rs10146743	0.833325	14	73214673	G	T	0.103	14:73214673-73214673	G	intron_variant	MODIFIER	PSEN1	ENSG00000080815	Transcript	ENST00000554131.6	protein_coding	-	11/12	-	-	-	-	-	-	-	-	0.425	1.13	0.013881	-
Female Brain	PSEN1	rs77373518	rs10146743	0.833325	14	73214673	G	T	0.103	14:73214673-73214673	G	intron_variant,non_coding_transcript_variant	MODIFIER	PSEN1	ENSG00000080815	Transcript	ENST00000554995.2	retained_intron	-	3/4	-	-	-	-	-	-	-	-	0.425	1.13	0.013881	-
Female Brain	PSEN1	rs77373518	rs10146743	0.833325	14	73214673	G	T	0.103	14:73214673-73214673	G	intron_variant,NMD_transcript_variant	MODIFIER	PSEN1	ENSG00000080815	Transcript	ENST00000555386.6	nonsense_mediated_decay	-	11/12	-	-	-	-	-	-	-	-	0.425	1.13	0.013881	-
Female Brain	PSEN1	rs77373518	rs10146743	0.833325	14	73214673	G	T	0.103	14:73214673-73214673	G	intron_variant,non_coding_transcript_variant	MODIFIER	PSEN1	ENSG00000080815	Transcript	ENST00000555867.1	retained_intron	-	2/3	-	-	-	-	-	-	-	-	0.425	1.13	0.013881	-
Female Brain	PSEN1	rs77373518	rs10146743	0.833325	14	73214673	G	T	0.103	14:73214673-73214673	G	intron_variant,NMD_transcript_variant	MODIFIER	PSEN1	ENSG00000080815	Transcript	ENST00000700309.1	nonsense_mediated_decay	-	11/12	-	-	-	-	-	-	-	-	0.425	1.13	0.013881	-
Female Brain	PSEN1	rs77373518	rs10146743	0.833325	14	73214673	G	T	0.103	14:73214673-73214673	G	intron_variant,NMD_transcript_variant	MODIFIER	PSEN1	ENSG00000080815	Transcript	ENST00000700310.1	nonsense_mediated_decay	-	10/11	-	-	-	-	-	-	-	-	0.425	1.13	0.013881	-
Female Brain	PSEN1	rs77373518	rs10146743	0.833325	14	73214673	G	T	0.103	14:73214673-73214673	G	intron_variant	MODIFIER	PSEN1	ENSG00000080815	Transcript	ENST00000557293.6	protein_coding	-	10/11	-	-	-	-	-	-	-	-	0.425	1.13	0.013881	-
Female Brain	PSEN1	rs77373518	rs10146743	0.833325	14	73214673	G	T	0.103	14:73214673-73214673	G	intron_variant	MODIFIER	PSEN1	ENSG00000080815	Transcript	ENST00000557511.5	protein_coding	-	7/8	-	-	-	-	-	-	-	-	0.425	1.13	0.013881	-
Female Brain	PSEN1	rs77373518	rs10146743	0.833325	14	73214673	G	T	0.103	14:73214673-73214673	G	intron_variant,NMD_transcript_variant	MODIFIER	PSEN1	ENSG00000080815	Transcript	ENST00000559361.6	nonsense_mediated_decay	-	11/12	-	-	-	-	-	-	-	-	0.425	1.13	0.013881	-
Female Brain	PSEN1	rs77373518	rs10146743	0.833325	14	73214673	G	T	0.103	14:73214673-73214673	G	intron_variant,NMD_transcript_variant	MODIFIER	PSEN1	ENSG00000080815	Transcript	ENST00000697912.1	nonsense_mediated_decay	-	11/12	-	-	-	-	-	-	-	-	0.425	1.13	0.013881	-
Female Brain	PSEN1	rs77373518	rs10146743	0.833325	14	73214673	G	T	0.103	14:73214673-73214673	G	intron_variant,non_coding_transcript_variant	MODIFIER	PSEN1	ENSG00000080815	Transcript	ENST00000697913.1	retained_intron	-	9/10	-	-	-	-	-	-	-	-	0.425	1.13	0.013881	-
Female Brain	PSEN1	rs77373518	rs10146743	0.833325	14	73214673	G	T	0.103	14:73214673-73214673	G	upstream_gene_variant	MODIFIER	PSEN1	ENSG00000080815	Transcript	ENST00000697915.1	retained_intron	-	-	-	-	-	-	-	-	-	-	-	1.13	0.013881	-
Female Brain	PSEN1	rs77373518	rs10146743	0.833325	14	73214673	G	T	0.103	14:73214673-73214673	G	intron_variant	MODIFIER	PSEN1	ENSG00000080815	Transcript	ENST00000700265.1	protein_coding	-	10/11	-	-	-	-	-	-	-	-	0.425	1.13	0.013881	-
Female Brain	PSEN1	rs77373518	rs10146743	0.833325	14	73214673	G	T	0.103	14:73214673-73214673	G	intron_variant,non_coding_transcript_variant	MODIFIER	PSEN1	ENSG00000080815	Transcript	ENST00000700404.1	retained_intron	-	10/11	-	-	-	-	-	-	-	-	0.425	1.13	0.013881	-
Female Brain	PSEN1	rs77373518	rs10146743	0.833325	14	73214673	G	T	0.103	14:73214673-73214673	G	downstream_gene_variant	MODIFIER	PSEN1	ENSG00000080815	Transcript	ENST00000700435.1	protein_coding_CDS_not_defined	-	-	-	-	-	-	-	-	-	-	-	1.13	0.013881	-
Female Brain	PSEN1	rs77373518	rs10146743	0.833325	14	73214673	G	T	0.103	14:73214673-73214673	G	intron_variant	MODIFIER	PSEN1	ENSG00000080815	Transcript	ENST00000700320.1	protein_coding	-	10/11	-	-	-	-	-	-	-	-	0.425	1.13	0.013881	-
Female Brain	PSEN1	rs77373518	rs10146743	0.833325	14	73214673	G	T	0.103	14:73214673-73214673	G	intron_variant,NMD_transcript_variant	MODIFIER	PSEN1	ENSG00000080815	Transcript	ENST00000700308.1	nonsense_mediated_decay	-	11/12	-	-	-	-	-	-	-	-	0.425	1.13	0.013881	-
Female Brain	PSEN1	rs77373518	rs10146743	0.833325	14	73214673	G	T	0.103	14:73214673-73214673	G	intron_variant	MODIFIER	PSEN1	ENSG00000080815	Transcript	ENST00000700322.1	protein_coding	-	10/11	-	-	-	-	-	-	-	-	0.425	1.13	0.013881	-
Female Brain	PSEN1	rs77373518	rs10146743	0.833325	14	73214673	G	T	0.103	14:73214673-73214673	G	intron_variant	MODIFIER	PSEN1	ENSG00000080815	Transcript	ENST00000700323.1	protein_coding	-	11/12	-	-	-	-	-	-	-	-	0.425	1.13	0.013881	-
Female Brain	PSEN1	rs77373518	rs10146743	0.833325	14	73214673	G	T	0.103	14:73214673-73214673	G	intron_variant,NMD_transcript_variant	MODIFIER	PSEN1	ENSG00000080815	Transcript	ENST00000700311.1	nonsense_mediated_decay	-	11/12	-	-	-	-	-	-	-	-	0.425	1.13	0.013881	-
Female Brain	PSEN1	rs77373518	rs10146743	0.833325	14	73214673	G	T	0.103	14:73214673-73214673	G	intron_variant	MODIFIER	PSEN1	ENSG00000080815	Transcript	ENST00000700312.1	protein_coding	-	10/11	-	-	-	-	-	-	-	-	0.425	1.13	0.013881	-
Female Brain	PSEN1	rs77373518	rs10146743	0.833325	14	73214673	G	T	0.103	14:73214673-73214673	G	intron_variant	MODIFIER	PSEN1	ENSG00000080815	Transcript	ENST00000700313.1	protein_coding	-	11/12	-	-	-	-	-	-	-	-	0.425	1.13	0.013881	-
Female Brain	PSEN1	rs77373518	rs10146743	0.833325	14	73214673	G	T	0.103	14:73214673-73214673	G	intron_variant,NMD_transcript_variant	MODIFIER	PSEN1	ENSG00000080815	Transcript	ENST00000700314.1	nonsense_mediated_decay	-	11/12	-	-	-	-	-	-	-	-	0.425	1.13	0.013881	-
Female Brain	PSEN1	rs77373518	rs10146743	0.833325	14	73214673	G	T	0.103	14:73214673-73214673	G	intron_variant,NMD_transcript_variant	MODIFIER	PSEN1	ENSG00000080815	Transcript	ENST00000700315.1	nonsense_mediated_decay	-	11/12	-	-	-	-	-	-	-	-	0.425	1.13	0.013881	-
Female Brain	PSEN1	rs77373518	rs10146743	0.833325	14	73214673	G	T	0.103	14:73214673-73214673	G	intron_variant,NMD_transcript_variant	MODIFIER	PSEN1	ENSG00000080815	Transcript	ENST00000700316.1	nonsense_mediated_decay	-	11/12	-	-	-	-	-	-	-	-	0.425	1.13	0.013881	-
Female Brain	PSEN1	rs77373518	rs10146743	0.833325	14	73214673	G	T	0.103	14:73214673-73214673	G	intron_variant	MODIFIER	PSEN1	ENSG00000080815	Transcript	ENST00000700317.1	protein_coding	-	10/11	-	-	-	-	-	-	-	-	0.425	1.13	0.013881	-
Female Brain	PSEN1	rs77373518	rs10146743	0.833325	14	73214673	G	T	0.103	14:73214673-73214673	G	intron_variant,NMD_transcript_variant	MODIFIER	PSEN1	ENSG00000080815	Transcript	ENST00000700318.1	nonsense_mediated_decay	-	10/11	-	-	-	-	-	-	-	-	0.425	1.13	0.013881	-
Female Brain	PSEN1	rs77373518	rs10146743	0.833325	14	73214673	G	T	0.103	14:73214673-73214673	G	intron_variant,NMD_transcript_variant	MODIFIER	PSEN1	ENSG00000080815	Transcript	ENST00000700319.1	nonsense_mediated_decay	-	9/10	-	-	-	-	-	-	-	-	0.425	1.13	0.013881	-
Female Brain	PSEN1	rs77373518	rs10146743	0.833325	14	73214673	G	T	0.103	14:73214673-73214673	G	intron_variant	MODIFIER	PSEN1	ENSG00000080815	Transcript	ENST00000700324.1	protein_coding	-	11/12	-	-	-	-	-	-	-	-	0.425	1.13	0.013881	-
Female Brain	PSEN1	rs77373518	rs10146743	0.833325	14	73214673	G	T	0.103	14:73214673-73214673	G	intron_variant	MODIFIER	PSEN1	ENSG00000080815	Transcript	ENST00000700321.1	protein_coding	-	10/11	-	-	-	-	-	-	-	-	0.425	1.13	0.013881	-
Female Brain	PSEN1	rs77373518	rs10146743	0.833325	14	73214673	G	T	0.103	14:73214673-73214673	G	intron_variant,NMD_transcript_variant	MODIFIER	PSEN1	ENSG00000080815	Transcript	ENST00000700377.1	nonsense_mediated_decay	-	11/12	-	-	-	-	-	-	-	-	0.425	1.13	0.013881	-
Female Brain	PSEN1	rs77373518	rs10146743	0.833325	14	73214673	G	T	0.103	14:73214673-73214673	G	intron_variant	MODIFIER	PSEN1	ENSG00000080815	Transcript	ENST00000700378.1	protein_coding	-	10/11	-	-	-	-	-	-	-	-	0.425	1.13	0.013881	-
Female Brain	PSEN1	rs77373518	rs10146743	0.833325	14	73214673	G	T	0.103	14:73214673-73214673	G	intron_variant,non_coding_transcript_variant	MODIFIER	PSEN1	ENSG00000080815	Transcript	ENST00000700379.1	protein_coding_CDS_not_defined	-	10/11	-	-	-	-	-	-	-	-	0.425	1.13	0.013881	-
Female Brain	PSEN1	rs77373518	rs10146743	0.833325	14	73214673	G	T	0.103	14:73214673-73214673	G	intron_variant	MODIFIER	PSEN1	ENSG00000080815	Transcript	ENST00000700375.1	protein_coding	-	11/12	-	-	-	-	-	-	-	-	0.425	1.13	0.013881	-
Female Brain	PSEN1	rs77373518	rs10146743	0.833325	14	73214673	G	T	0.103	14:73214673-73214673	G	intron_variant,non_coding_transcript_variant	MODIFIER	PSEN1	ENSG00000080815	Transcript	ENST00000700390.1	retained_intron	-	9/10	-	-	-	-	-	-	-	-	0.425	1.13	0.013881	-
Female Brain	PSEN1	rs77373518	rs10146743	0.833325	14	73214673	G	T	0.103	14:73214673-73214673	G	intron_variant,non_coding_transcript_variant	MODIFIER	PSEN1	ENSG00000080815	Transcript	ENST00000700391.1	protein_coding_CDS_not_defined	-	3/4	-	-	-	-	-	-	-	-	0.425	1.13	0.013881	-
Female Brain	PSEN1	rs77373518	rs10146743	0.833325	14	73214673	G	T	0.103	14:73214673-73214673	G	intron_variant	MODIFIER	PSEN1	ENSG00000080815	Transcript	ENST00000700389.1	protein_coding	-	11/12	-	-	-	-	-	-	-	-	0.425	1.13	0.013881	-
Female Brain	PSEN1	rs77373518	rs61986904	0.852809	14	73215299	C	T	0.0599	14:73215299-73215299	C	intron_variant,NMD_transcript_variant	MODIFIER	PSEN1	ENSG00000080815	Transcript	ENST00000700316.1	nonsense_mediated_decay	-	11/12	-	-	-	-	-	-	-	-	0.425	1.646	0.112588	-
Female Brain	PSEN1	rs77373518	rs61986904	0.852809	14	73215299	C	T	0.0599	14:73215299-73215299	C	intron_variant,NMD_transcript_variant	MODIFIER	PSEN1	ENSG00000080815	Transcript	ENST00000700319.1	nonsense_mediated_decay	-	9/10	-	-	-	-	-	-	-	-	0.425	1.646	0.112588	-
Female Brain	PSEN1	rs77373518	rs61986904	0.852809	14	73215299	C	T	0.0599	14:73215299-73215299	C	intron_variant	MODIFIER	PSEN1	ENSG00000080815	Transcript	ENST00000700320.1	protein_coding	-	10/11	-	-	-	-	-	-	-	-	0.425	1.646	0.112588	-
Female Brain	PSEN1	rs77373518	rs61986904	0.852809	14	73215299	C	T	0.0599	14:73215299-73215299	C	intron_variant,non_coding_transcript_variant	MODIFIER	PSEN1	ENSG00000080815	Transcript	ENST00000700379.1	protein_coding_CDS_not_defined	-	10/11	-	-	-	-	-	-	-	-	0.425	1.646	0.112588	-
Female Brain	PSEN1	rs77373518	rs61986904	0.852809	14	73215299	C	T	0.0599	14:73215299-73215299	C	intron_variant	MODIFIER	PSEN1	ENSG00000080815	Transcript	ENST00000700389.1	protein_coding	-	11/12	-	-	-	-	-	-	-	-	0.425	1.646	0.112588	-
Female Brain	PSEN1	rs77373518	rs61986904	0.852809	14	73215299	C	T	0.0599	14:73215299-73215299	C	intron_variant	MODIFIER	PSEN1	ENSG00000080815	Transcript	ENST00000700317.1	protein_coding	-	10/11	-	-	-	-	-	-	-	-	0.425	1.646	0.112588	-
Female Brain	PSEN1	rs77373518	rs61986904	0.852809	14	73215299	C	T	0.0599	14:73215299-73215299	C	intron_variant,NMD_transcript_variant	MODIFIER	PSEN1	ENSG00000080815	Transcript	ENST00000700318.1	nonsense_mediated_decay	-	10/11	-	-	-	-	-	-	-	-	0.425	1.646	0.112588	-
Female Brain	PSEN1	rs77373518	rs61986904	0.852809	14	73215299	C	T	0.0599	14:73215299-73215299	C	intron_variant	MODIFIER	PSEN1	ENSG00000080815	Transcript	ENST00000324501.10	protein_coding	-	10/11	-	-	-	-	-	-	-	-	0.425	1.646	0.112588	-
Female Brain	PSEN1	rs77373518	rs61986904	0.852809	14	73215299	C	T	0.0599	14:73215299-73215299	C	intron_variant	MODIFIER	PSEN1	ENSG00000080815	Transcript	ENST00000357710.8	protein_coding	-	10/11	-	-	-	-	-	-	-	-	0.425	1.646	0.112588	-
Female Brain	PSEN1	rs77373518	rs61986904	0.852809	14	73215299	C	T	0.0599	14:73215299-73215299	C	intron_variant	MODIFIER	PSEN1	ENSG00000080815	Transcript	ENST00000700321.1	protein_coding	-	10/11	-	-	-	-	-	-	-	-	0.425	1.646	0.112588	-
Female Brain	PSEN1	rs77373518	rs61986904	0.852809	14	73215299	C	T	0.0599	14:73215299-73215299	C	intron_variant	MODIFIER	PSEN1	ENSG00000080815	Transcript	ENST00000700322.1	protein_coding	-	10/11	-	-	-	-	-	-	-	-	0.425	1.646	0.112588	-
Female Brain	PSEN1	rs77373518	rs61986904	0.852809	14	73215299	C	T	0.0599	14:73215299-73215299	C	intron_variant	MODIFIER	PSEN1	ENSG00000080815	Transcript	ENST00000700323.1	protein_coding	-	11/12	-	-	-	-	-	-	-	-	0.425	1.646	0.112588	-
Female Brain	PSEN1	rs77373518	rs61986904	0.852809	14	73215299	C	T	0.0599	14:73215299-73215299	C	intron_variant	MODIFIER	PSEN1	ENSG00000080815	Transcript	ENST00000700324.1	protein_coding	-	11/12	-	-	-	-	-	-	-	-	0.425	1.646	0.112588	-
Female Brain	PSEN1	rs77373518	rs61986904	0.852809	14	73215299	C	T	0.0599	14:73215299-73215299	C	intron_variant	MODIFIER	PSEN1	ENSG00000080815	Transcript	ENST00000700375.1	protein_coding	-	11/12	-	-	-	-	-	-	-	-	0.425	1.646	0.112588	-
Female Brain	PSEN1	rs77373518	rs61986904	0.852809	14	73215299	C	T	0.0599	14:73215299-73215299	C	intron_variant,NMD_transcript_variant	MODIFIER	PSEN1	ENSG00000080815	Transcript	ENST00000700377.1	nonsense_mediated_decay	-	11/12	-	-	-	-	-	-	-	-	0.425	1.646	0.112588	-
Female Brain	PSEN1	rs77373518	rs61986904	0.852809	14	73215299	C	T	0.0599	14:73215299-73215299	C	intron_variant	MODIFIER	PSEN1	ENSG00000080815	Transcript	ENST00000700378.1	protein_coding	-	10/11	-	-	-	-	-	-	-	-	0.425	1.646	0.112588	-
Female Brain	PSEN1	rs77373518	rs61986904	0.852809	14	73215299	C	T	0.0599	14:73215299-73215299	C	intron_variant,NMD_transcript_variant	MODIFIER	PSEN1	ENSG00000080815	Transcript	ENST00000700314.1	nonsense_mediated_decay	-	11/12	-	-	-	-	-	-	-	-	0.425	1.646	0.112588	-
Female Brain	PSEN1	rs77373518	rs61986904	0.852809	14	73215299	C	T	0.0599	14:73215299-73215299	C	intron_variant,NMD_transcript_variant	MODIFIER	PSEN1	ENSG00000080815	Transcript	ENST00000700315.1	nonsense_mediated_decay	-	11/12	-	-	-	-	-	-	-	-	0.425	1.646	0.112588	-
Female Brain	PSEN1	rs77373518	rs61986904	0.852809	14	73215299	C	T	0.0599	14:73215299-73215299	C	intron_variant	MODIFIER	PSEN1	ENSG00000080815	Transcript	ENST00000700313.1	protein_coding	-	11/12	-	-	-	-	-	-	-	-	0.425	1.646	0.112588	-
Female Brain	PSEN1	rs77373518	rs61986904	0.852809	14	73215299	C	T	0.0599	14:73215299-73215299	C	intron_variant	MODIFIER	PSEN1	ENSG00000080815	Transcript	ENST00000556951.6	protein_coding	-	10/11	-	-	-	-	-	-	-	-	0.425	1.646	0.112588	-
Female Brain	PSEN1	rs77373518	rs61986904	0.852809	14	73215299	C	T	0.0599	14:73215299-73215299	C	intron_variant	MODIFIER	PSEN1	ENSG00000080815	Transcript	ENST00000557293.6	protein_coding	-	10/11	-	-	-	-	-	-	-	-	0.425	1.646	0.112588	-
Female Brain	PSEN1	rs77373518	rs61986904	0.852809	14	73215299	C	T	0.0599	14:73215299-73215299	C	intron_variant	MODIFIER	PSEN1	ENSG00000080815	Transcript	ENST00000557511.5	protein_coding	-	7/8	-	-	-	-	-	-	-	-	0.425	1.646	0.112588	-
Female Brain	PSEN1	rs77373518	rs61986904	0.852809	14	73215299	C	T	0.0599	14:73215299-73215299	C	intron_variant,NMD_transcript_variant	MODIFIER	PSEN1	ENSG00000080815	Transcript	ENST00000559361.6	nonsense_mediated_decay	-	11/12	-	-	-	-	-	-	-	-	0.425	1.646	0.112588	-
Female Brain	PSEN1	rs77373518	rs61986904	0.852809	14	73215299	C	T	0.0599	14:73215299-73215299	C	intron_variant	MODIFIER	PSEN1	ENSG00000080815	Transcript	ENST00000394164.5	protein_coding	-	10/11	-	-	-	-	-	-	-	-	0.425	1.646	0.112588	-
Female Brain	PSEN1	rs77373518	rs61986904	0.852809	14	73215299	C	T	0.0599	14:73215299-73215299	C	intron_variant,non_coding_transcript_variant	MODIFIER	PSEN1	ENSG00000080815	Transcript	ENST00000406768.1	retained_intron	-	8/9	-	-	-	-	-	-	-	-	0.425	1.646	0.112588	-
Female Brain	PSEN1	rs77373518	rs61986904	0.852809	14	73215299	C	T	0.0599	14:73215299-73215299	C	intron_variant	MODIFIER	PSEN1	ENSG00000080815	Transcript	ENST00000553599.6	protein_coding	-	10/11	-	-	-	-	-	-	-	-	0.425	1.646	0.112588	-
Female Brain	PSEN1	rs77373518	rs61986904	0.852809	14	73215299	C	T	0.0599	14:73215299-73215299	C	intron_variant,NMD_transcript_variant	MODIFIER	PSEN1	ENSG00000080815	Transcript	ENST00000553855.5	nonsense_mediated_decay	-	9/9	-	-	-	-	-	-	-	-	0.425	1.646	0.112588	-
Female Brain	PSEN1	rs77373518	rs61986904	0.852809	14	73215299	C	T	0.0599	14:73215299-73215299	C	intron_variant	MODIFIER	PSEN1	ENSG00000080815	Transcript	ENST00000554131.6	protein_coding	-	11/12	-	-	-	-	-	-	-	-	0.425	1.646	0.112588	-
Female Brain	PSEN1	rs77373518	rs61986904	0.852809	14	73215299	C	T	0.0599	14:73215299-73215299	C	intron_variant,non_coding_transcript_variant	MODIFIER	PSEN1	ENSG00000080815	Transcript	ENST00000554995.2	retained_intron	-	3/4	-	-	-	-	-	-	-	-	0.425	1.646	0.112588	-
Female Brain	PSEN1	rs77373518	rs61986904	0.852809	14	73215299	C	T	0.0599	14:73215299-73215299	C	intron_variant,NMD_transcript_variant	MODIFIER	PSEN1	ENSG00000080815	Transcript	ENST00000555386.6	nonsense_mediated_decay	-	11/12	-	-	-	-	-	-	-	-	0.425	1.646	0.112588	-
Female Brain	PSEN1	rs77373518	rs61986904	0.852809	14	73215299	C	T	0.0599	14:73215299-73215299	C	intron_variant,non_coding_transcript_variant	MODIFIER	PSEN1	ENSG00000080815	Transcript	ENST00000555867.1	retained_intron	-	2/3	-	-	-	-	-	-	-	-	0.425	1.646	0.112588	-
Female Brain	PSEN1	rs77373518	rs61986904	0.852809	14	73215299	C	T	0.0599	14:73215299-73215299	C	intron_variant,non_coding_transcript_variant	MODIFIER	PSEN1	ENSG00000080815	Transcript	ENST00000556066.2	retained_intron	-	9/10	-	-	-	-	-	-	-	-	0.425	1.646	0.112588	-
Female Brain	PSEN1	rs77373518	rs61986904	0.852809	14	73215299	C	T	0.0599	14:73215299-73215299	C	intron_variant,NMD_transcript_variant	MODIFIER	PSEN1	ENSG00000080815	Transcript	ENST00000700272.1	nonsense_mediated_decay	-	11/12	-	-	-	-	-	-	-	-	0.425	1.646	0.112588	-
Female Brain	PSEN1	rs77373518	rs61986904	0.852809	14	73215299	C	T	0.0599	14:73215299-73215299	C	intron_variant	MODIFIER	PSEN1	ENSG00000080815	Transcript	ENST00000700273.1	protein_coding	-	11/12	-	-	-	-	-	-	-	-	0.425	1.646	0.112588	-
Female Brain	PSEN1	rs77373518	rs61986904	0.852809	14	73215299	C	T	0.0599	14:73215299-73215299	C	intron_variant,NMD_transcript_variant	MODIFIER	PSEN1	ENSG00000080815	Transcript	ENST00000700302.1	nonsense_mediated_decay	-	10/11	-	-	-	-	-	-	-	-	0.425	1.646	0.112588	-
Female Brain	PSEN1	rs77373518	rs61986904	0.852809	14	73215299	C	T	0.0599	14:73215299-73215299	C	intron_variant,NMD_transcript_variant	MODIFIER	PSEN1	ENSG00000080815	Transcript	ENST00000700303.1	nonsense_mediated_decay	-	10/11	-	-	-	-	-	-	-	-	0.425	1.646	0.112588	-
Female Brain	PSEN1	rs77373518	rs61986904	0.852809	14	73215299	C	T	0.0599	14:73215299-73215299	C	intron_variant,NMD_transcript_variant	MODIFIER	PSEN1	ENSG00000080815	Transcript	ENST00000697912.1	nonsense_mediated_decay	-	11/12	-	-	-	-	-	-	-	-	0.425	1.646	0.112588	-
Female Brain	PSEN1	rs77373518	rs61986904	0.852809	14	73215299	C	T	0.0599	14:73215299-73215299	C	intron_variant,non_coding_transcript_variant	MODIFIER	PSEN1	ENSG00000080815	Transcript	ENST00000697913.1	retained_intron	-	9/10	-	-	-	-	-	-	-	-	0.425	1.646	0.112588	-
Female Brain	PSEN1	rs77373518	rs61986904	0.852809	14	73215299	C	T	0.0599	14:73215299-73215299	C	upstream_gene_variant	MODIFIER	PSEN1	ENSG00000080815	Transcript	ENST00000697915.1	retained_intron	-	-	-	-	-	-	-	-	-	-	-	1.646	0.112588	-
Female Brain	PSEN1	rs77373518	rs61986904	0.852809	14	73215299	C	T	0.0599	14:73215299-73215299	C	intron_variant	MODIFIER	PSEN1	ENSG00000080815	Transcript	ENST00000700265.1	protein_coding	-	10/11	-	-	-	-	-	-	-	-	0.425	1.646	0.112588	-
Female Brain	PSEN1	rs77373518	rs61986904	0.852809	14	73215299	C	T	0.0599	14:73215299-73215299	C	intron_variant,NMD_transcript_variant	MODIFIER	PSEN1	ENSG00000080815	Transcript	ENST00000700266.1	nonsense_mediated_decay	-	12/13	-	-	-	-	-	-	-	-	0.425	1.646	0.112588	-
Female Brain	PSEN1	rs77373518	rs61986904	0.852809	14	73215299	C	T	0.0599	14:73215299-73215299	C	intron_variant	MODIFIER	PSEN1	ENSG00000080815	Transcript	ENST00000700267.1	protein_coding	-	10/11	-	-	-	-	-	-	-	-	0.425	1.646	0.112588	-
Female Brain	PSEN1	rs77373518	rs61986904	0.852809	14	73215299	C	T	0.0599	14:73215299-73215299	C	intron_variant	MODIFIER	PSEN1	ENSG00000080815	Transcript	ENST00000700268.1	protein_coding	-	10/11	-	-	-	-	-	-	-	-	0.425	1.646	0.112588	-
Female Brain	PSEN1	rs77373518	rs61986904	0.852809	14	73215299	C	T	0.0599	14:73215299-73215299	C	intron_variant	MODIFIER	PSEN1	ENSG00000080815	Transcript	ENST00000700269.1	protein_coding	-	11/12	-	-	-	-	-	-	-	-	0.425	1.646	0.112588	-
Female Brain	PSEN1	rs77373518	rs61986904	0.852809	14	73215299	C	T	0.0599	14:73215299-73215299	C	intron_variant	MODIFIER	PSEN1	ENSG00000080815	Transcript	ENST00000700271.1	protein_coding	-	9/10	-	-	-	-	-	-	-	-	0.425	1.646	0.112588	-
Female Brain	PSEN1	rs77373518	rs61986904	0.852809	14	73215299	C	T	0.0599	14:73215299-73215299	C	intron_variant,NMD_transcript_variant	MODIFIER	PSEN1	ENSG00000080815	Transcript	ENST00000700304.1	nonsense_mediated_decay	-	11/12	-	-	-	-	-	-	-	-	0.425	1.646	0.112588	-
Female Brain	PSEN1	rs77373518	rs61986904	0.852809	14	73215299	C	T	0.0599	14:73215299-73215299	C	intron_variant,NMD_transcript_variant	MODIFIER	PSEN1	ENSG00000080815	Transcript	ENST00000700305.1	nonsense_mediated_decay	-	11/12	-	-	-	-	-	-	-	-	0.425	1.646	0.112588	-
Female Brain	PSEN1	rs77373518	rs61986904	0.852809	14	73215299	C	T	0.0599	14:73215299-73215299	C	intron_variant	MODIFIER	PSEN1	ENSG00000080815	Transcript	ENST00000700306.1	protein_coding	-	10/11	-	-	-	-	-	-	-	-	0.425	1.646	0.112588	-
Female Brain	PSEN1	rs77373518	rs61986904	0.852809	14	73215299	C	T	0.0599	14:73215299-73215299	C	intron_variant	MODIFIER	PSEN1	ENSG00000080815	Transcript	ENST00000700307.1	protein_coding	-	9/10	-	-	-	-	-	-	-	-	0.425	1.646	0.112588	-
Female Brain	PSEN1	rs77373518	rs61986904	0.852809	14	73215299	C	T	0.0599	14:73215299-73215299	C	intron_variant,NMD_transcript_variant	MODIFIER	PSEN1	ENSG00000080815	Transcript	ENST00000700308.1	nonsense_mediated_decay	-	11/12	-	-	-	-	-	-	-	-	0.425	1.646	0.112588	-
Female Brain	PSEN1	rs77373518	rs61986904	0.852809	14	73215299	C	T	0.0599	14:73215299-73215299	C	intron_variant,NMD_transcript_variant	MODIFIER	PSEN1	ENSG00000080815	Transcript	ENST00000700309.1	nonsense_mediated_decay	-	11/12	-	-	-	-	-	-	-	-	0.425	1.646	0.112588	-
Female Brain	PSEN1	rs77373518	rs61986904	0.852809	14	73215299	C	T	0.0599	14:73215299-73215299	C	intron_variant,NMD_transcript_variant	MODIFIER	PSEN1	ENSG00000080815	Transcript	ENST00000700310.1	nonsense_mediated_decay	-	10/11	-	-	-	-	-	-	-	-	0.425	1.646	0.112588	-
Female Brain	PSEN1	rs77373518	rs61986904	0.852809	14	73215299	C	T	0.0599	14:73215299-73215299	C	intron_variant,NMD_transcript_variant	MODIFIER	PSEN1	ENSG00000080815	Transcript	ENST00000700311.1	nonsense_mediated_decay	-	11/12	-	-	-	-	-	-	-	-	0.425	1.646	0.112588	-
Female Brain	PSEN1	rs77373518	rs61986904	0.852809	14	73215299	C	T	0.0599	14:73215299-73215299	C	intron_variant	MODIFIER	PSEN1	ENSG00000080815	Transcript	ENST00000700312.1	protein_coding	-	10/11	-	-	-	-	-	-	-	-	0.425	1.646	0.112588	-
Female Brain	PSEN1	rs77373518	rs61986904	0.852809	14	73215299	C	T	0.0599	14:73215299-73215299	C	intron_variant,non_coding_transcript_variant	MODIFIER	PSEN1	ENSG00000080815	Transcript	ENST00000700390.1	retained_intron	-	9/10	-	-	-	-	-	-	-	-	0.425	1.646	0.112588	-
Female Brain	PSEN1	rs77373518	rs61986904	0.852809	14	73215299	C	T	0.0599	14:73215299-73215299	C	intron_variant,non_coding_transcript_variant	MODIFIER	PSEN1	ENSG00000080815	Transcript	ENST00000700391.1	protein_coding_CDS_not_defined	-	3/4	-	-	-	-	-	-	-	-	0.425	1.646	0.112588	-
Female Brain	PSEN1	rs77373518	rs61986904	0.852809	14	73215299	C	T	0.0599	14:73215299-73215299	C	intron_variant,non_coding_transcript_variant	MODIFIER	PSEN1	ENSG00000080815	Transcript	ENST00000700404.1	retained_intron	-	10/11	-	-	-	-	-	-	-	-	0.425	1.646	0.112588	-
Female Brain	PSEN1	rs77373518	rs61986904	0.852809	14	73215299	C	T	0.0599	14:73215299-73215299	C	downstream_gene_variant	MODIFIER	PSEN1	ENSG00000080815	Transcript	ENST00000700435.1	protein_coding_CDS_not_defined	-	-	-	-	-	-	-	-	-	-	-	1.646	0.112588	-
Female Brain	PSEN1	rs77373518	rs61986904	0.852809	14	73215299	C	T	0.0599	14:73215299-73215299	C	intron_variant,NMD_transcript_variant	MODIFIER	PSEN1	ENSG00000080815	Transcript	ENST00000700436.1	nonsense_mediated_decay	-	10/11	-	-	-	-	-	-	-	-	0.425	1.646	0.112588	-
Female Brain	PSEN1	rs77373518	rs61986904	0.852809	14	73215299	C	T	0.0599	14:73215299-73215299	C	intron_variant	MODIFIER	PSEN1	ENSG00000080815	Transcript	ENST00000700437.1	protein_coding	-	9/10	-	-	-	-	-	-	-	-	0.425	1.646	0.112588	-
Female Brain	PSEN1	rs77373518	rs61986904	0.852809	14	73215299	C	T	0.0599	14:73215299-73215299	C	intron_variant	MODIFIER	PSEN1	ENSG00000080815	Transcript	ENST00000700468.1	protein_coding	-	8/9	-	-	-	-	-	-	-	-	0.425	1.646	0.112588	-
Female Brain	PSEN1	rs77373518	rs61986904	0.852809	14	73215299	C	T	0.0599	14:73215299-73215299	C	intron_variant	MODIFIER	PSEN1	ENSG00000080815	Transcript	ENST00000700469.1	protein_coding	-	9/10	-	-	-	-	-	-	-	-	0.425	1.646	0.112588	-
Female Brain	PSEN1	rs77373518	rs10140990	0.832349	14	73216418	C	G	0.1	14:73216418-73216418	C	upstream_gene_variant	MODIFIER	PSEN1	ENSG00000080815	Transcript	ENST00000697915.1	retained_intron	-	-	-	-	-	-	-	-	-	-	-	0.351	-0.281786	-
Female Brain	PSEN1	rs77373518	rs10140990	0.832349	14	73216418	C	G	0.1	14:73216418-73216418	C	intron_variant	MODIFIER	PSEN1	ENSG00000080815	Transcript	ENST00000700265.1	protein_coding	-	10/11	-	-	-	-	-	-	-	-	0.425	0.351	-0.281786	-
Female Brain	PSEN1	rs77373518	rs10140990	0.832349	14	73216418	C	G	0.1	14:73216418-73216418	C	intron_variant,NMD_transcript_variant	MODIFIER	PSEN1	ENSG00000080815	Transcript	ENST00000700266.1	nonsense_mediated_decay	-	12/13	-	-	-	-	-	-	-	-	0.425	0.351	-0.281786	-
Female Brain	PSEN1	rs77373518	rs10140990	0.832349	14	73216418	C	G	0.1	14:73216418-73216418	C	intron_variant,non_coding_transcript_variant	MODIFIER	PSEN1	ENSG00000080815	Transcript	ENST00000697913.1	retained_intron	-	9/10	-	-	-	-	-	-	-	-	0.425	0.351	-0.281786	-
Female Brain	PSEN1	rs77373518	rs10140990	0.832349	14	73216418	C	G	0.1	14:73216418-73216418	C	intron_variant,NMD_transcript_variant	MODIFIER	PSEN1	ENSG00000080815	Transcript	ENST00000697912.1	nonsense_mediated_decay	-	11/12	-	-	-	-	-	-	-	-	0.425	0.351	-0.281786	-
Female Brain	PSEN1	rs77373518	rs10140990	0.832349	14	73216418	C	G	0.1	14:73216418-73216418	C	downstream_gene_variant	MODIFIER	PSEN1	ENSG00000080815	Transcript	ENST00000700435.1	protein_coding_CDS_not_defined	-	-	-	-	-	-	-	-	-	-	-	0.351	-0.281786	-
Female Brain	PSEN1	rs77373518	rs10140990	0.832349	14	73216418	C	G	0.1	14:73216418-73216418	C	intron_variant,NMD_transcript_variant	MODIFIER	PSEN1	ENSG00000080815	Transcript	ENST00000700436.1	nonsense_mediated_decay	-	10/11	-	-	-	-	-	-	-	-	0.425	0.351	-0.281786	-
Female Brain	PSEN1	rs77373518	rs10140990	0.832349	14	73216418	C	G	0.1	14:73216418-73216418	C	intron_variant	MODIFIER	PSEN1	ENSG00000080815	Transcript	ENST00000700437.1	protein_coding	-	9/10	-	-	-	-	-	-	-	-	0.425	0.351	-0.281786	-
Female Brain	PSEN1	rs77373518	rs10140990	0.832349	14	73216418	C	G	0.1	14:73216418-73216418	C	intron_variant,NMD_transcript_variant	MODIFIER	PSEN1	ENSG00000080815	Transcript	ENST00000700302.1	nonsense_mediated_decay	-	10/11	-	-	-	-	-	-	-	-	0.425	0.351	-0.281786	-
Female Brain	PSEN1	rs77373518	rs10140990	0.832349	14	73216418	C	G	0.1	14:73216418-73216418	C	intron_variant,NMD_transcript_variant	MODIFIER	PSEN1	ENSG00000080815	Transcript	ENST00000700303.1	nonsense_mediated_decay	-	10/11	-	-	-	-	-	-	-	-	0.425	0.351	-0.281786	-
Female Brain	PSEN1	rs77373518	rs10140990	0.832349	14	73216418	C	G	0.1	14:73216418-73216418	C	intron_variant,NMD_transcript_variant	MODIFIER	PSEN1	ENSG00000080815	Transcript	ENST00000700304.1	nonsense_mediated_decay	-	11/12	-	-	-	-	-	-	-	-	0.425	0.351	-0.281786	-
Female Brain	PSEN1	rs77373518	rs10140990	0.832349	14	73216418	C	G	0.1	14:73216418-73216418	C	intron_variant,NMD_transcript_variant	MODIFIER	PSEN1	ENSG00000080815	Transcript	ENST00000700305.1	nonsense_mediated_decay	-	11/12	-	-	-	-	-	-	-	-	0.425	0.351	-0.281786	-
Female Brain	PSEN1	rs77373518	rs10140990	0.832349	14	73216418	C	G	0.1	14:73216418-73216418	C	intron_variant	MODIFIER	PSEN1	ENSG00000080815	Transcript	ENST00000700306.1	protein_coding	-	10/11	-	-	-	-	-	-	-	-	0.425	0.351	-0.281786	-
Female Brain	PSEN1	rs77373518	rs10140990	0.832349	14	73216418	C	G	0.1	14:73216418-73216418	C	intron_variant	MODIFIER	PSEN1	ENSG00000080815	Transcript	ENST00000700468.1	protein_coding	-	8/9	-	-	-	-	-	-	-	-	0.425	0.351	-0.281786	-
Female Brain	PSEN1	rs77373518	rs10140990	0.832349	14	73216418	C	G	0.1	14:73216418-73216418	C	intron_variant	MODIFIER	PSEN1	ENSG00000080815	Transcript	ENST00000700469.1	protein_coding	-	9/10	-	-	-	-	-	-	-	-	0.425	0.351	-0.281786	-
Female Brain	PSEN1	rs77373518	rs10140990	0.832349	14	73216418	C	G	0.1	14:73216418-73216418	C	intron_variant	MODIFIER	PSEN1	ENSG00000080815	Transcript	ENST00000700267.1	protein_coding	-	10/11	-	-	-	-	-	-	-	-	0.425	0.351	-0.281786	-
Female Brain	PSEN1	rs77373518	rs10140990	0.832349	14	73216418	C	G	0.1	14:73216418-73216418	C	intron_variant	MODIFIER	PSEN1	ENSG00000080815	Transcript	ENST00000700268.1	protein_coding	-	10/11	-	-	-	-	-	-	-	-	0.425	0.351	-0.281786	-
Female Brain	PSEN1	rs77373518	rs10140990	0.832349	14	73216418	C	G	0.1	14:73216418-73216418	C	intron_variant	MODIFIER	PSEN1	ENSG00000080815	Transcript	ENST00000700269.1	protein_coding	-	11/12	-	-	-	-	-	-	-	-	0.425	0.351	-0.281786	-
Female Brain	PSEN1	rs77373518	rs10140990	0.832349	14	73216418	C	G	0.1	14:73216418-73216418	C	intron_variant	MODIFIER	PSEN1	ENSG00000080815	Transcript	ENST00000700271.1	protein_coding	-	9/10	-	-	-	-	-	-	-	-	0.425	0.351	-0.281786	-
Female Brain	PSEN1	rs77373518	rs10140990	0.832349	14	73216418	C	G	0.1	14:73216418-73216418	C	intron_variant,NMD_transcript_variant	MODIFIER	PSEN1	ENSG00000080815	Transcript	ENST00000700272.1	nonsense_mediated_decay	-	11/12	-	-	-	-	-	-	-	-	0.425	0.351	-0.281786	-
Female Brain	PSEN1	rs77373518	rs10140990	0.832349	14	73216418	C	G	0.1	14:73216418-73216418	C	intron_variant	MODIFIER	PSEN1	ENSG00000080815	Transcript	ENST00000700273.1	protein_coding	-	11/12	-	-	-	-	-	-	-	-	0.425	0.351	-0.281786	-
Female Brain	PSEN1	rs77373518	rs10140990	0.832349	14	73216418	C	G	0.1	14:73216418-73216418	C	intron_variant	MODIFIER	PSEN1	ENSG00000080815	Transcript	ENST00000324501.10	protein_coding	-	10/11	-	-	-	-	-	-	-	-	0.425	0.351	-0.281786	-
Female Brain	PSEN1	rs77373518	rs10140990	0.832349	14	73216418	C	G	0.1	14:73216418-73216418	C	intron_variant	MODIFIER	PSEN1	ENSG00000080815	Transcript	ENST00000357710.8	protein_coding	-	10/11	-	-	-	-	-	-	-	-	0.425	0.351	-0.281786	-
Female Brain	PSEN1	rs77373518	rs10140990	0.832349	14	73216418	C	G	0.1	14:73216418-73216418	C	intron_variant	MODIFIER	PSEN1	ENSG00000080815	Transcript	ENST00000394164.5	protein_coding	-	10/11	-	-	-	-	-	-	-	-	0.425	0.351	-0.281786	-
Female Brain	PSEN1	rs77373518	rs10140990	0.832349	14	73216418	C	G	0.1	14:73216418-73216418	C	intron_variant,non_coding_transcript_variant	MODIFIER	PSEN1	ENSG00000080815	Transcript	ENST00000406768.1	retained_intron	-	8/9	-	-	-	-	-	-	-	-	0.425	0.351	-0.281786	-
Female Brain	PSEN1	rs77373518	rs10140990	0.832349	14	73216418	C	G	0.1	14:73216418-73216418	C	intron_variant	MODIFIER	PSEN1	ENSG00000080815	Transcript	ENST00000553599.6	protein_coding	-	10/11	-	-	-	-	-	-	-	-	0.425	0.351	-0.281786	-
Female Brain	PSEN1	rs77373518	rs10140990	0.832349	14	73216418	C	G	0.1	14:73216418-73216418	C	intron_variant,NMD_transcript_variant	MODIFIER	PSEN1	ENSG00000080815	Transcript	ENST00000553855.5	nonsense_mediated_decay	-	9/9	-	-	-	-	-	-	-	-	0.425	0.351	-0.281786	-
Female Brain	PSEN1	rs77373518	rs10140990	0.832349	14	73216418	C	G	0.1	14:73216418-73216418	C	intron_variant	MODIFIER	PSEN1	ENSG00000080815	Transcript	ENST00000554131.6	protein_coding	-	11/12	-	-	-	-	-	-	-	-	0.425	0.351	-0.281786	-
Female Brain	PSEN1	rs77373518	rs10140990	0.832349	14	73216418	C	G	0.1	14:73216418-73216418	C	intron_variant,non_coding_transcript_variant	MODIFIER	PSEN1	ENSG00000080815	Transcript	ENST00000554995.2	retained_intron	-	3/4	-	-	-	-	-	-	-	-	0.425	0.351	-0.281786	-
Female Brain	PSEN1	rs77373518	rs10140990	0.832349	14	73216418	C	G	0.1	14:73216418-73216418	C	intron_variant,NMD_transcript_variant	MODIFIER	PSEN1	ENSG00000080815	Transcript	ENST00000555386.6	nonsense_mediated_decay	-	11/12	-	-	-	-	-	-	-	-	0.425	0.351	-0.281786	-
Female Brain	PSEN1	rs77373518	rs10140990	0.832349	14	73216418	C	G	0.1	14:73216418-73216418	C	intron_variant,non_coding_transcript_variant	MODIFIER	PSEN1	ENSG00000080815	Transcript	ENST00000555867.1	retained_intron	-	2/3	-	-	-	-	-	-	-	-	0.425	0.351	-0.281786	-
Female Brain	PSEN1	rs77373518	rs10140990	0.832349	14	73216418	C	G	0.1	14:73216418-73216418	C	intron_variant,non_coding_transcript_variant	MODIFIER	PSEN1	ENSG00000080815	Transcript	ENST00000556066.2	retained_intron	-	9/10	-	-	-	-	-	-	-	-	0.425	0.351	-0.281786	-
Female Brain	PSEN1	rs77373518	rs10140990	0.832349	14	73216418	C	G	0.1	14:73216418-73216418	C	intron_variant	MODIFIER	PSEN1	ENSG00000080815	Transcript	ENST00000556951.6	protein_coding	-	10/11	-	-	-	-	-	-	-	-	0.425	0.351	-0.281786	-
Female Brain	PSEN1	rs77373518	rs10140990	0.832349	14	73216418	C	G	0.1	14:73216418-73216418	C	intron_variant	MODIFIER	PSEN1	ENSG00000080815	Transcript	ENST00000557293.6	protein_coding	-	10/11	-	-	-	-	-	-	-	-	0.425	0.351	-0.281786	-
Female Brain	PSEN1	rs77373518	rs10140990	0.832349	14	73216418	C	G	0.1	14:73216418-73216418	C	intron_variant	MODIFIER	PSEN1	ENSG00000080815	Transcript	ENST00000557511.5	protein_coding	-	7/8	-	-	-	-	-	-	-	-	0.425	0.351	-0.281786	-
Female Brain	PSEN1	rs77373518	rs10140990	0.832349	14	73216418	C	G	0.1	14:73216418-73216418	C	intron_variant,NMD_transcript_variant	MODIFIER	PSEN1	ENSG00000080815	Transcript	ENST00000559361.6	nonsense_mediated_decay	-	11/12	-	-	-	-	-	-	-	-	0.425	0.351	-0.281786	-
Female Brain	PSEN1	rs77373518	rs10140990	0.832349	14	73216418	C	G	0.1	14:73216418-73216418	C	intron_variant,non_coding_transcript_variant	MODIFIER	PSEN1	ENSG00000080815	Transcript	ENST00000700404.1	retained_intron	-	10/11	-	-	-	-	-	-	-	-	0.425	0.351	-0.281786	-
Female Brain	PSEN1	rs77373518	rs10140990	0.832349	14	73216418	C	G	0.1	14:73216418-73216418	C	intron_variant,non_coding_transcript_variant	MODIFIER	PSEN1	ENSG00000080815	Transcript	ENST00000700391.1	protein_coding_CDS_not_defined	-	3/4	-	-	-	-	-	-	-	-	0.425	0.351	-0.281786	-
Female Brain	PSEN1	rs77373518	rs10140990	0.832349	14	73216418	C	G	0.1	14:73216418-73216418	C	intron_variant,NMD_transcript_variant	MODIFIER	PSEN1	ENSG00000080815	Transcript	ENST00000700318.1	nonsense_mediated_decay	-	10/11	-	-	-	-	-	-	-	-	0.425	0.351	-0.281786	-
Female Brain	PSEN1	rs77373518	rs10140990	0.832349	14	73216418	C	G	0.1	14:73216418-73216418	C	intron_variant,NMD_transcript_variant	MODIFIER	PSEN1	ENSG00000080815	Transcript	ENST00000700319.1	nonsense_mediated_decay	-	9/10	-	-	-	-	-	-	-	-	0.425	0.351	-0.281786	-
Female Brain	PSEN1	rs77373518	rs10140990	0.832349	14	73216418	C	G	0.1	14:73216418-73216418	C	intron_variant	MODIFIER	PSEN1	ENSG00000080815	Transcript	ENST00000700307.1	protein_coding	-	9/10	-	-	-	-	-	-	-	-	0.425	0.351	-0.281786	-
Female Brain	PSEN1	rs77373518	rs10140990	0.832349	14	73216418	C	G	0.1	14:73216418-73216418	C	intron_variant,NMD_transcript_variant	MODIFIER	PSEN1	ENSG00000080815	Transcript	ENST00000700308.1	nonsense_mediated_decay	-	11/12	-	-	-	-	-	-	-	-	0.425	0.351	-0.281786	-
Female Brain	PSEN1	rs77373518	rs10140990	0.832349	14	73216418	C	G	0.1	14:73216418-73216418	C	intron_variant,NMD_transcript_variant	MODIFIER	PSEN1	ENSG00000080815	Transcript	ENST00000700309.1	nonsense_mediated_decay	-	11/12	-	-	-	-	-	-	-	-	0.425	0.351	-0.281786	-
Female Brain	PSEN1	rs77373518	rs10140990	0.832349	14	73216418	C	G	0.1	14:73216418-73216418	C	intron_variant,NMD_transcript_variant	MODIFIER	PSEN1	ENSG00000080815	Transcript	ENST00000700310.1	nonsense_mediated_decay	-	10/11	-	-	-	-	-	-	-	-	0.425	0.351	-0.281786	-
Female Brain	PSEN1	rs77373518	rs10140990	0.832349	14	73216418	C	G	0.1	14:73216418-73216418	C	intron_variant,NMD_transcript_variant	MODIFIER	PSEN1	ENSG00000080815	Transcript	ENST00000700311.1	nonsense_mediated_decay	-	11/12	-	-	-	-	-	-	-	-	0.425	0.351	-0.281786	-
Female Brain	PSEN1	rs77373518	rs10140990	0.832349	14	73216418	C	G	0.1	14:73216418-73216418	C	intron_variant	MODIFIER	PSEN1	ENSG00000080815	Transcript	ENST00000700312.1	protein_coding	-	10/11	-	-	-	-	-	-	-	-	0.425	0.351	-0.281786	-
Female Brain	PSEN1	rs77373518	rs10140990	0.832349	14	73216418	C	G	0.1	14:73216418-73216418	C	intron_variant	MODIFIER	PSEN1	ENSG00000080815	Transcript	ENST00000700313.1	protein_coding	-	11/12	-	-	-	-	-	-	-	-	0.425	0.351	-0.281786	-
Female Brain	PSEN1	rs77373518	rs10140990	0.832349	14	73216418	C	G	0.1	14:73216418-73216418	C	intron_variant,NMD_transcript_variant	MODIFIER	PSEN1	ENSG00000080815	Transcript	ENST00000700314.1	nonsense_mediated_decay	-	11/12	-	-	-	-	-	-	-	-	0.425	0.351	-0.281786	-
Female Brain	PSEN1	rs77373518	rs10140990	0.832349	14	73216418	C	G	0.1	14:73216418-73216418	C	intron_variant,NMD_transcript_variant	MODIFIER	PSEN1	ENSG00000080815	Transcript	ENST00000700315.1	nonsense_mediated_decay	-	11/12	-	-	-	-	-	-	-	-	0.425	0.351	-0.281786	-
Female Brain	PSEN1	rs77373518	rs10140990	0.832349	14	73216418	C	G	0.1	14:73216418-73216418	C	intron_variant,NMD_transcript_variant	MODIFIER	PSEN1	ENSG00000080815	Transcript	ENST00000700316.1	nonsense_mediated_decay	-	11/12	-	-	-	-	-	-	-	-	0.425	0.351	-0.281786	-
Female Brain	PSEN1	rs77373518	rs10140990	0.832349	14	73216418	C	G	0.1	14:73216418-73216418	C	intron_variant	MODIFIER	PSEN1	ENSG00000080815	Transcript	ENST00000700317.1	protein_coding	-	10/11	-	-	-	-	-	-	-	-	0.425	0.351	-0.281786	-
Female Brain	PSEN1	rs77373518	rs10140990	0.832349	14	73216418	C	G	0.1	14:73216418-73216418	C	intron_variant	MODIFIER	PSEN1	ENSG00000080815	Transcript	ENST00000700322.1	protein_coding	-	10/11	-	-	-	-	-	-	-	-	0.425	0.351	-0.281786	-
Female Brain	PSEN1	rs77373518	rs10140990	0.832349	14	73216418	C	G	0.1	14:73216418-73216418	C	intron_variant	MODIFIER	PSEN1	ENSG00000080815	Transcript	ENST00000700323.1	protein_coding	-	11/12	-	-	-	-	-	-	-	-	0.425	0.351	-0.281786	-
Female Brain	PSEN1	rs77373518	rs10140990	0.832349	14	73216418	C	G	0.1	14:73216418-73216418	C	intron_variant	MODIFIER	PSEN1	ENSG00000080815	Transcript	ENST00000700320.1	protein_coding	-	10/11	-	-	-	-	-	-	-	-	0.425	0.351	-0.281786	-
Female Brain	PSEN1	rs77373518	rs10140990	0.832349	14	73216418	C	G	0.1	14:73216418-73216418	C	intron_variant	MODIFIER	PSEN1	ENSG00000080815	Transcript	ENST00000700321.1	protein_coding	-	10/11	-	-	-	-	-	-	-	-	0.425	0.351	-0.281786	-
Female Brain	PSEN1	rs77373518	rs10140990	0.832349	14	73216418	C	G	0.1	14:73216418-73216418	C	intron_variant,NMD_transcript_variant	MODIFIER	PSEN1	ENSG00000080815	Transcript	ENST00000700377.1	nonsense_mediated_decay	-	11/12	-	-	-	-	-	-	-	-	0.425	0.351	-0.281786	-
Female Brain	PSEN1	rs77373518	rs10140990	0.832349	14	73216418	C	G	0.1	14:73216418-73216418	C	intron_variant	MODIFIER	PSEN1	ENSG00000080815	Transcript	ENST00000700378.1	protein_coding	-	10/11	-	-	-	-	-	-	-	-	0.425	0.351	-0.281786	-
Female Brain	PSEN1	rs77373518	rs10140990	0.832349	14	73216418	C	G	0.1	14:73216418-73216418	C	intron_variant	MODIFIER	PSEN1	ENSG00000080815	Transcript	ENST00000700324.1	protein_coding	-	11/12	-	-	-	-	-	-	-	-	0.425	0.351	-0.281786	-
Female Brain	PSEN1	rs77373518	rs10140990	0.832349	14	73216418	C	G	0.1	14:73216418-73216418	C	intron_variant	MODIFIER	PSEN1	ENSG00000080815	Transcript	ENST00000700375.1	protein_coding	-	11/12	-	-	-	-	-	-	-	-	0.425	0.351	-0.281786	-
Female Brain	PSEN1	rs77373518	rs10140990	0.832349	14	73216418	C	G	0.1	14:73216418-73216418	C	intron_variant,non_coding_transcript_variant	MODIFIER	PSEN1	ENSG00000080815	Transcript	ENST00000700390.1	retained_intron	-	9/10	-	-	-	-	-	-	-	-	0.425	0.351	-0.281786	-
Female Brain	PSEN1	rs77373518	rs10140990	0.832349	14	73216418	C	G	0.1	14:73216418-73216418	C	intron_variant,non_coding_transcript_variant	MODIFIER	PSEN1	ENSG00000080815	Transcript	ENST00000700379.1	protein_coding_CDS_not_defined	-	10/11	-	-	-	-	-	-	-	-	0.425	0.351	-0.281786	-
Female Brain	PSEN1	rs77373518	rs10140990	0.832349	14	73216418	C	G	0.1	14:73216418-73216418	C	intron_variant	MODIFIER	PSEN1	ENSG00000080815	Transcript	ENST00000700389.1	protein_coding	-	11/12	-	-	-	-	-	-	-	-	0.425	0.351	-0.281786	-
Female Brain	PSEN1	rs77373518	rs61986928	0.845854	14	73216688	T	G	0.0599	14:73216688-73216688	T	intron_variant,NMD_transcript_variant	MODIFIER	PSEN1	ENSG00000080815	Transcript	ENST00000700314.1	nonsense_mediated_decay	-	11/12	-	-	-	-	-	-	-	-	0.425	0.094	-0.628911	-
Female Brain	PSEN1	rs77373518	rs61986928	0.845854	14	73216688	T	G	0.0599	14:73216688-73216688	T	intron_variant	MODIFIER	PSEN1	ENSG00000080815	Transcript	ENST00000700313.1	protein_coding	-	11/12	-	-	-	-	-	-	-	-	0.425	0.094	-0.628911	-
Female Brain	PSEN1	rs77373518	rs61986928	0.845854	14	73216688	T	G	0.0599	14:73216688-73216688	T	intron_variant,NMD_transcript_variant	MODIFIER	PSEN1	ENSG00000080815	Transcript	ENST00000700377.1	nonsense_mediated_decay	-	11/12	-	-	-	-	-	-	-	-	0.425	0.094	-0.628911	-
Female Brain	PSEN1	rs77373518	rs61986928	0.845854	14	73216688	T	G	0.0599	14:73216688-73216688	T	intron_variant	MODIFIER	PSEN1	ENSG00000080815	Transcript	ENST00000700378.1	protein_coding	-	10/11	-	-	-	-	-	-	-	-	0.425	0.094	-0.628911	-
Female Brain	PSEN1	rs77373518	rs61986928	0.845854	14	73216688	T	G	0.0599	14:73216688-73216688	T	intron_variant,NMD_transcript_variant	MODIFIER	PSEN1	ENSG00000080815	Transcript	ENST00000700315.1	nonsense_mediated_decay	-	11/12	-	-	-	-	-	-	-	-	0.425	0.094	-0.628911	-
Female Brain	PSEN1	rs77373518	rs61986928	0.845854	14	73216688	T	G	0.0599	14:73216688-73216688	T	intron_variant,NMD_transcript_variant	MODIFIER	PSEN1	ENSG00000080815	Transcript	ENST00000700316.1	nonsense_mediated_decay	-	11/12	-	-	-	-	-	-	-	-	0.425	0.094	-0.628911	-
Female Brain	PSEN1	rs77373518	rs61986928	0.845854	14	73216688	T	G	0.0599	14:73216688-73216688	T	intron_variant	MODIFIER	PSEN1	ENSG00000080815	Transcript	ENST00000700317.1	protein_coding	-	10/11	-	-	-	-	-	-	-	-	0.425	0.094	-0.628911	-
Female Brain	PSEN1	rs77373518	rs61986928	0.845854	14	73216688	T	G	0.0599	14:73216688-73216688	T	intron_variant,NMD_transcript_variant	MODIFIER	PSEN1	ENSG00000080815	Transcript	ENST00000700318.1	nonsense_mediated_decay	-	10/11	-	-	-	-	-	-	-	-	0.425	0.094	-0.628911	-
Female Brain	PSEN1	rs77373518	rs61986928	0.845854	14	73216688	T	G	0.0599	14:73216688-73216688	T	intron_variant,NMD_transcript_variant	MODIFIER	PSEN1	ENSG00000080815	Transcript	ENST00000700319.1	nonsense_mediated_decay	-	9/10	-	-	-	-	-	-	-	-	0.425	0.094	-0.628911	-
Female Brain	PSEN1	rs77373518	rs61986928	0.845854	14	73216688	T	G	0.0599	14:73216688-73216688	T	intron_variant	MODIFIER	PSEN1	ENSG00000080815	Transcript	ENST00000700320.1	protein_coding	-	10/11	-	-	-	-	-	-	-	-	0.425	0.094	-0.628911	-
Female Brain	PSEN1	rs77373518	rs61986928	0.845854	14	73216688	T	G	0.0599	14:73216688-73216688	T	intron_variant	MODIFIER	PSEN1	ENSG00000080815	Transcript	ENST00000700321.1	protein_coding	-	10/11	-	-	-	-	-	-	-	-	0.425	0.094	-0.628911	-
Female Brain	PSEN1	rs77373518	rs61986928	0.845854	14	73216688	T	G	0.0599	14:73216688-73216688	T	intron_variant	MODIFIER	PSEN1	ENSG00000080815	Transcript	ENST00000700322.1	protein_coding	-	10/11	-	-	-	-	-	-	-	-	0.425	0.094	-0.628911	-
Female Brain	PSEN1	rs77373518	rs61986928	0.845854	14	73216688	T	G	0.0599	14:73216688-73216688	T	intron_variant	MODIFIER	PSEN1	ENSG00000080815	Transcript	ENST00000700323.1	protein_coding	-	11/12	-	-	-	-	-	-	-	-	0.425	0.094	-0.628911	-
Female Brain	PSEN1	rs77373518	rs61986928	0.845854	14	73216688	T	G	0.0599	14:73216688-73216688	T	intron_variant	MODIFIER	PSEN1	ENSG00000080815	Transcript	ENST00000700324.1	protein_coding	-	11/12	-	-	-	-	-	-	-	-	0.425	0.094	-0.628911	-
Female Brain	PSEN1	rs77373518	rs61986928	0.845854	14	73216688	T	G	0.0599	14:73216688-73216688	T	intron_variant	MODIFIER	PSEN1	ENSG00000080815	Transcript	ENST00000700375.1	protein_coding	-	11/12	-	-	-	-	-	-	-	-	0.425	0.094	-0.628911	-
Female Brain	PSEN1	rs77373518	rs61986928	0.845854	14	73216688	T	G	0.0599	14:73216688-73216688	T	intron_variant	MODIFIER	PSEN1	ENSG00000080815	Transcript	ENST00000700312.1	protein_coding	-	10/11	-	-	-	-	-	-	-	-	0.425	0.094	-0.628911	-
Female Brain	PSEN1	rs77373518	rs61986928	0.845854	14	73216688	T	G	0.0599	14:73216688-73216688	T	intron_variant,non_coding_transcript_variant	MODIFIER	PSEN1	ENSG00000080815	Transcript	ENST00000555867.1	retained_intron	-	2/3	-	-	-	-	-	-	-	-	0.425	0.094	-0.628911	-
Female Brain	PSEN1	rs77373518	rs61986928	0.845854	14	73216688	T	G	0.0599	14:73216688-73216688	T	intron_variant,non_coding_transcript_variant	MODIFIER	PSEN1	ENSG00000080815	Transcript	ENST00000556066.2	retained_intron	-	9/10	-	-	-	-	-	-	-	-	0.425	0.094	-0.628911	-
Female Brain	PSEN1	rs77373518	rs61986928	0.845854	14	73216688	T	G	0.0599	14:73216688-73216688	T	intron_variant	MODIFIER	PSEN1	ENSG00000080815	Transcript	ENST00000556951.6	protein_coding	-	10/11	-	-	-	-	-	-	-	-	0.425	0.094	-0.628911	-
Female Brain	PSEN1	rs77373518	rs61986928	0.845854	14	73216688	T	G	0.0599	14:73216688-73216688	T	intron_variant	MODIFIER	PSEN1	ENSG00000080815	Transcript	ENST00000557293.6	protein_coding	-	10/11	-	-	-	-	-	-	-	-	0.425	0.094	-0.628911	-
Female Brain	PSEN1	rs77373518	rs61986928	0.845854	14	73216688	T	G	0.0599	14:73216688-73216688	T	intron_variant	MODIFIER	PSEN1	ENSG00000080815	Transcript	ENST00000324501.10	protein_coding	-	10/11	-	-	-	-	-	-	-	-	0.425	0.094	-0.628911	-
Female Brain	PSEN1	rs77373518	rs61986928	0.845854	14	73216688	T	G	0.0599	14:73216688-73216688	T	intron_variant	MODIFIER	PSEN1	ENSG00000080815	Transcript	ENST00000357710.8	protein_coding	-	10/11	-	-	-	-	-	-	-	-	0.425	0.094	-0.628911	-
Female Brain	PSEN1	rs77373518	rs61986928	0.845854	14	73216688	T	G	0.0599	14:73216688-73216688	T	intron_variant	MODIFIER	PSEN1	ENSG00000080815	Transcript	ENST00000394164.5	protein_coding	-	10/11	-	-	-	-	-	-	-	-	0.425	0.094	-0.628911	-
Female Brain	PSEN1	rs77373518	rs61986928	0.845854	14	73216688	T	G	0.0599	14:73216688-73216688	T	intron_variant,non_coding_transcript_variant	MODIFIER	PSEN1	ENSG00000080815	Transcript	ENST00000406768.1	retained_intron	-	8/9	-	-	-	-	-	-	-	-	0.425	0.094	-0.628911	-
Female Brain	PSEN1	rs77373518	rs61986928	0.845854	14	73216688	T	G	0.0599	14:73216688-73216688	T	intron_variant	MODIFIER	PSEN1	ENSG00000080815	Transcript	ENST00000553599.6	protein_coding	-	10/11	-	-	-	-	-	-	-	-	0.425	0.094	-0.628911	-
Female Brain	PSEN1	rs77373518	rs61986928	0.845854	14	73216688	T	G	0.0599	14:73216688-73216688	T	intron_variant,NMD_transcript_variant	MODIFIER	PSEN1	ENSG00000080815	Transcript	ENST00000553855.5	nonsense_mediated_decay	-	9/9	-	-	-	-	-	-	-	-	0.425	0.094	-0.628911	-
Female Brain	PSEN1	rs77373518	rs61986928	0.845854	14	73216688	T	G	0.0599	14:73216688-73216688	T	intron_variant	MODIFIER	PSEN1	ENSG00000080815	Transcript	ENST00000554131.6	protein_coding	-	11/12	-	-	-	-	-	-	-	-	0.425	0.094	-0.628911	-
Female Brain	PSEN1	rs77373518	rs61986928	0.845854	14	73216688	T	G	0.0599	14:73216688-73216688	T	intron_variant,non_coding_transcript_variant	MODIFIER	PSEN1	ENSG00000080815	Transcript	ENST00000554995.2	retained_intron	-	3/4	-	-	-	-	-	-	-	-	0.425	0.094	-0.628911	-
Female Brain	PSEN1	rs77373518	rs61986928	0.845854	14	73216688	T	G	0.0599	14:73216688-73216688	T	intron_variant,NMD_transcript_variant	MODIFIER	PSEN1	ENSG00000080815	Transcript	ENST00000555386.6	nonsense_mediated_decay	-	11/12	-	-	-	-	-	-	-	-	0.425	0.094	-0.628911	-
Female Brain	PSEN1	rs77373518	rs61986928	0.845854	14	73216688	T	G	0.0599	14:73216688-73216688	T	intron_variant	MODIFIER	PSEN1	ENSG00000080815	Transcript	ENST00000700269.1	protein_coding	-	11/12	-	-	-	-	-	-	-	-	0.425	0.094	-0.628911	-
Female Brain	PSEN1	rs77373518	rs61986928	0.845854	14	73216688	T	G	0.0599	14:73216688-73216688	T	intron_variant	MODIFIER	PSEN1	ENSG00000080815	Transcript	ENST00000700271.1	protein_coding	-	9/10	-	-	-	-	-	-	-	-	0.425	0.094	-0.628911	-
Female Brain	PSEN1	rs77373518	rs61986928	0.845854	14	73216688	T	G	0.0599	14:73216688-73216688	T	intron_variant,NMD_transcript_variant	MODIFIER	PSEN1	ENSG00000080815	Transcript	ENST00000700272.1	nonsense_mediated_decay	-	11/12	-	-	-	-	-	-	-	-	0.425	0.094	-0.628911	-
Female Brain	PSEN1	rs77373518	rs61986928	0.845854	14	73216688	T	G	0.0599	14:73216688-73216688	T	intron_variant	MODIFIER	PSEN1	ENSG00000080815	Transcript	ENST00000700273.1	protein_coding	-	11/12	-	-	-	-	-	-	-	-	0.425	0.094	-0.628911	-
Female Brain	PSEN1	rs77373518	rs61986928	0.845854	14	73216688	T	G	0.0599	14:73216688-73216688	T	intron_variant	MODIFIER	PSEN1	ENSG00000080815	Transcript	ENST00000557511.5	protein_coding	-	7/8	-	-	-	-	-	-	-	-	0.425	0.094	-0.628911	-
Female Brain	PSEN1	rs77373518	rs61986928	0.845854	14	73216688	T	G	0.0599	14:73216688-73216688	T	intron_variant,NMD_transcript_variant	MODIFIER	PSEN1	ENSG00000080815	Transcript	ENST00000559361.6	nonsense_mediated_decay	-	11/12	-	-	-	-	-	-	-	-	0.425	0.094	-0.628911	-
Female Brain	PSEN1	rs77373518	rs61986928	0.845854	14	73216688	T	G	0.0599	14:73216688-73216688	T	intron_variant,NMD_transcript_variant	MODIFIER	PSEN1	ENSG00000080815	Transcript	ENST00000697912.1	nonsense_mediated_decay	-	11/12	-	-	-	-	-	-	-	-	0.425	0.094	-0.628911	-
Female Brain	PSEN1	rs77373518	rs61986928	0.845854	14	73216688	T	G	0.0599	14:73216688-73216688	T	intron_variant,non_coding_transcript_variant	MODIFIER	PSEN1	ENSG00000080815	Transcript	ENST00000697913.1	retained_intron	-	9/10	-	-	-	-	-	-	-	-	0.425	0.094	-0.628911	-
Female Brain	PSEN1	rs77373518	rs61986928	0.845854	14	73216688	T	G	0.0599	14:73216688-73216688	T	non_coding_transcript_exon_variant	MODIFIER	PSEN1	ENSG00000080815	Transcript	ENST00000697915.1	retained_intron	1/2	-	49	-	-	-	-	-	-	-	0.425	0.094	-0.628911	-
Female Brain	PSEN1	rs77373518	rs61986928	0.845854	14	73216688	T	G	0.0599	14:73216688-73216688	T	intron_variant	MODIFIER	PSEN1	ENSG00000080815	Transcript	ENST00000700265.1	protein_coding	-	10/11	-	-	-	-	-	-	-	-	0.425	0.094	-0.628911	-
Female Brain	PSEN1	rs77373518	rs61986928	0.845854	14	73216688	T	G	0.0599	14:73216688-73216688	T	intron_variant,NMD_transcript_variant	MODIFIER	PSEN1	ENSG00000080815	Transcript	ENST00000700266.1	nonsense_mediated_decay	-	12/13	-	-	-	-	-	-	-	-	0.425	0.094	-0.628911	-
Female Brain	PSEN1	rs77373518	rs61986928	0.845854	14	73216688	T	G	0.0599	14:73216688-73216688	T	intron_variant	MODIFIER	PSEN1	ENSG00000080815	Transcript	ENST00000700267.1	protein_coding	-	10/11	-	-	-	-	-	-	-	-	0.425	0.094	-0.628911	-
Female Brain	PSEN1	rs77373518	rs61986928	0.845854	14	73216688	T	G	0.0599	14:73216688-73216688	T	intron_variant	MODIFIER	PSEN1	ENSG00000080815	Transcript	ENST00000700268.1	protein_coding	-	10/11	-	-	-	-	-	-	-	-	0.425	0.094	-0.628911	-
Female Brain	PSEN1	rs77373518	rs61986928	0.845854	14	73216688	T	G	0.0599	14:73216688-73216688	T	intron_variant,NMD_transcript_variant	MODIFIER	PSEN1	ENSG00000080815	Transcript	ENST00000700311.1	nonsense_mediated_decay	-	11/12	-	-	-	-	-	-	-	-	0.425	0.094	-0.628911	-
Female Brain	PSEN1	rs77373518	rs61986928	0.845854	14	73216688	T	G	0.0599	14:73216688-73216688	T	intron_variant,NMD_transcript_variant	MODIFIER	PSEN1	ENSG00000080815	Transcript	ENST00000700303.1	nonsense_mediated_decay	-	10/11	-	-	-	-	-	-	-	-	0.425	0.094	-0.628911	-
Female Brain	PSEN1	rs77373518	rs61986928	0.845854	14	73216688	T	G	0.0599	14:73216688-73216688	T	intron_variant,NMD_transcript_variant	MODIFIER	PSEN1	ENSG00000080815	Transcript	ENST00000700304.1	nonsense_mediated_decay	-	11/12	-	-	-	-	-	-	-	-	0.425	0.094	-0.628911	-
Female Brain	PSEN1	rs77373518	rs61986928	0.845854	14	73216688	T	G	0.0599	14:73216688-73216688	T	intron_variant,NMD_transcript_variant	MODIFIER	PSEN1	ENSG00000080815	Transcript	ENST00000700305.1	nonsense_mediated_decay	-	11/12	-	-	-	-	-	-	-	-	0.425	0.094	-0.628911	-
Female Brain	PSEN1	rs77373518	rs61986928	0.845854	14	73216688	T	G	0.0599	14:73216688-73216688	T	intron_variant,NMD_transcript_variant	MODIFIER	PSEN1	ENSG00000080815	Transcript	ENST00000700302.1	nonsense_mediated_decay	-	10/11	-	-	-	-	-	-	-	-	0.425	0.094	-0.628911	-
Female Brain	PSEN1	rs77373518	rs61986928	0.845854	14	73216688	T	G	0.0599	14:73216688-73216688	T	intron_variant	MODIFIER	PSEN1	ENSG00000080815	Transcript	ENST00000700307.1	protein_coding	-	9/10	-	-	-	-	-	-	-	-	0.425	0.094	-0.628911	-
Female Brain	PSEN1	rs77373518	rs61986928	0.845854	14	73216688	T	G	0.0599	14:73216688-73216688	T	intron_variant,NMD_transcript_variant	MODIFIER	PSEN1	ENSG00000080815	Transcript	ENST00000700308.1	nonsense_mediated_decay	-	11/12	-	-	-	-	-	-	-	-	0.425	0.094	-0.628911	-
Female Brain	PSEN1	rs77373518	rs61986928	0.845854	14	73216688	T	G	0.0599	14:73216688-73216688	T	intron_variant,NMD_transcript_variant	MODIFIER	PSEN1	ENSG00000080815	Transcript	ENST00000700309.1	nonsense_mediated_decay	-	11/12	-	-	-	-	-	-	-	-	0.425	0.094	-0.628911	-
Female Brain	PSEN1	rs77373518	rs61986928	0.845854	14	73216688	T	G	0.0599	14:73216688-73216688	T	intron_variant	MODIFIER	PSEN1	ENSG00000080815	Transcript	ENST00000700306.1	protein_coding	-	10/11	-	-	-	-	-	-	-	-	0.425	0.094	-0.628911	-
Female Brain	PSEN1	rs77373518	rs61986928	0.845854	14	73216688	T	G	0.0599	14:73216688-73216688	T	intron_variant	MODIFIER	PSEN1	ENSG00000080815	Transcript	ENST00000700469.1	protein_coding	-	9/10	-	-	-	-	-	-	-	-	0.425	0.094	-0.628911	-
Female Brain	PSEN1	rs77373518	rs61986928	0.845854	14	73216688	T	G	0.0599	14:73216688-73216688	T	intron_variant	MODIFIER	PSEN1	ENSG00000080815	Transcript	ENST00000700389.1	protein_coding	-	11/12	-	-	-	-	-	-	-	-	0.425	0.094	-0.628911	-
Female Brain	PSEN1	rs77373518	rs61986928	0.845854	14	73216688	T	G	0.0599	14:73216688-73216688	T	intron_variant,non_coding_transcript_variant	MODIFIER	PSEN1	ENSG00000080815	Transcript	ENST00000700390.1	retained_intron	-	9/10	-	-	-	-	-	-	-	-	0.425	0.094	-0.628911	-
Female Brain	PSEN1	rs77373518	rs61986928	0.845854	14	73216688	T	G	0.0599	14:73216688-73216688	T	intron_variant,NMD_transcript_variant	MODIFIER	PSEN1	ENSG00000080815	Transcript	ENST00000700310.1	nonsense_mediated_decay	-	10/11	-	-	-	-	-	-	-	-	0.425	0.094	-0.628911	-
Female Brain	PSEN1	rs77373518	rs61986928	0.845854	14	73216688	T	G	0.0599	14:73216688-73216688	T	intron_variant,non_coding_transcript_variant	MODIFIER	PSEN1	ENSG00000080815	Transcript	ENST00000700379.1	protein_coding_CDS_not_defined	-	10/11	-	-	-	-	-	-	-	-	0.425	0.094	-0.628911	-
Female Brain	PSEN1	rs77373518	rs61986928	0.845854	14	73216688	T	G	0.0599	14:73216688-73216688	T	downstream_gene_variant	MODIFIER	PSEN1	ENSG00000080815	Transcript	ENST00000700435.1	protein_coding_CDS_not_defined	-	-	-	-	-	-	-	-	-	-	-	0.094	-0.628911	-
Female Brain	PSEN1	rs77373518	rs61986928	0.845854	14	73216688	T	G	0.0599	14:73216688-73216688	T	intron_variant,NMD_transcript_variant	MODIFIER	PSEN1	ENSG00000080815	Transcript	ENST00000700436.1	nonsense_mediated_decay	-	10/11	-	-	-	-	-	-	-	-	0.425	0.094	-0.628911	-
Female Brain	PSEN1	rs77373518	rs61986928	0.845854	14	73216688	T	G	0.0599	14:73216688-73216688	T	intron_variant,non_coding_transcript_variant	MODIFIER	PSEN1	ENSG00000080815	Transcript	ENST00000700391.1	protein_coding_CDS_not_defined	-	3/4	-	-	-	-	-	-	-	-	0.425	0.094	-0.628911	-
Female Brain	PSEN1	rs77373518	rs61986928	0.845854	14	73216688	T	G	0.0599	14:73216688-73216688	T	intron_variant,non_coding_transcript_variant	MODIFIER	PSEN1	ENSG00000080815	Transcript	ENST00000700404.1	retained_intron	-	10/11	-	-	-	-	-	-	-	-	0.425	0.094	-0.628911	-
Female Brain	PSEN1	rs77373518	rs61986928	0.845854	14	73216688	T	G	0.0599	14:73216688-73216688	T	intron_variant	MODIFIER	PSEN1	ENSG00000080815	Transcript	ENST00000700437.1	protein_coding	-	9/10	-	-	-	-	-	-	-	-	0.425	0.094	-0.628911	-
Female Brain	PSEN1	rs77373518	rs61986928	0.845854	14	73216688	T	G	0.0599	14:73216688-73216688	T	intron_variant	MODIFIER	PSEN1	ENSG00000080815	Transcript	ENST00000700468.1	protein_coding	-	8/9	-	-	-	-	-	-	-	-	0.425	0.094	-0.628911	-
Female Brain	PSEN1	rs77373518	rs17781841	0.863984	14	73216815	T	G	0.0272	14:73216815-73216815	T	intron_variant,non_coding_transcript_variant	MODIFIER	PSEN1	ENSG00000080815	Transcript	ENST00000697913.1	retained_intron	-	9/10	-	-	-	-	-	-	-	-	0.425	0.102	-0.606357	-
Female Brain	PSEN1	rs77373518	rs17781841	0.863984	14	73216815	T	G	0.0272	14:73216815-73216815	T	non_coding_transcript_exon_variant	MODIFIER	PSEN1	ENSG00000080815	Transcript	ENST00000697915.1	retained_intron	1/2	-	176	-	-	-	-	-	-	-	0.425	0.102	-0.606357	-
Female Brain	PSEN1	rs77373518	rs17781841	0.863984	14	73216815	T	G	0.0272	14:73216815-73216815	T	intron_variant,non_coding_transcript_variant	MODIFIER	PSEN1	ENSG00000080815	Transcript	ENST00000700390.1	retained_intron	-	9/10	-	-	-	-	-	-	-	-	0.425	0.102	-0.606357	-
Female Brain	PSEN1	rs77373518	rs17781841	0.863984	14	73216815	T	G	0.0272	14:73216815-73216815	T	intron_variant,non_coding_transcript_variant	MODIFIER	PSEN1	ENSG00000080815	Transcript	ENST00000700391.1	protein_coding_CDS_not_defined	-	3/4	-	-	-	-	-	-	-	-	0.425	0.102	-0.606357	-
Female Brain	PSEN1	rs77373518	rs17781841	0.863984	14	73216815	T	G	0.0272	14:73216815-73216815	T	intron_variant,non_coding_transcript_variant	MODIFIER	PSEN1	ENSG00000080815	Transcript	ENST00000700404.1	retained_intron	-	10/11	-	-	-	-	-	-	-	-	0.425	0.102	-0.606357	-
Female Brain	PSEN1	rs77373518	rs17781841	0.863984	14	73216815	T	G	0.0272	14:73216815-73216815	T	intron_variant,NMD_transcript_variant	MODIFIER	PSEN1	ENSG00000080815	Transcript	ENST00000697912.1	nonsense_mediated_decay	-	11/12	-	-	-	-	-	-	-	-	0.425	0.102	-0.606357	-
Female Brain	PSEN1	rs77373518	rs17781841	0.863984	14	73216815	T	G	0.0272	14:73216815-73216815	T	intron_variant,NMD_transcript_variant	MODIFIER	PSEN1	ENSG00000080815	Transcript	ENST00000559361.6	nonsense_mediated_decay	-	11/12	-	-	-	-	-	-	-	-	0.425	0.102	-0.606357	-
Female Brain	PSEN1	rs77373518	rs17781841	0.863984	14	73216815	T	G	0.0272	14:73216815-73216815	T	intron_variant,NMD_transcript_variant	MODIFIER	PSEN1	ENSG00000080815	Transcript	ENST00000700302.1	nonsense_mediated_decay	-	10/11	-	-	-	-	-	-	-	-	0.425	0.102	-0.606357	-
Female Brain	PSEN1	rs77373518	rs17781841	0.863984	14	73216815	T	G	0.0272	14:73216815-73216815	T	intron_variant,NMD_transcript_variant	MODIFIER	PSEN1	ENSG00000080815	Transcript	ENST00000700303.1	nonsense_mediated_decay	-	10/11	-	-	-	-	-	-	-	-	0.425	0.102	-0.606357	-
Female Brain	PSEN1	rs77373518	rs17781841	0.863984	14	73216815	T	G	0.0272	14:73216815-73216815	T	intron_variant,NMD_transcript_variant	MODIFIER	PSEN1	ENSG00000080815	Transcript	ENST00000700304.1	nonsense_mediated_decay	-	11/12	-	-	-	-	-	-	-	-	0.425	0.102	-0.606357	-
Female Brain	PSEN1	rs77373518	rs17781841	0.863984	14	73216815	T	G	0.0272	14:73216815-73216815	T	downstream_gene_variant	MODIFIER	PSEN1	ENSG00000080815	Transcript	ENST00000700435.1	protein_coding_CDS_not_defined	-	-	-	-	-	-	-	-	-	-	-	0.102	-0.606357	-
Female Brain	PSEN1	rs77373518	rs17781841	0.863984	14	73216815	T	G	0.0272	14:73216815-73216815	T	intron_variant,NMD_transcript_variant	MODIFIER	PSEN1	ENSG00000080815	Transcript	ENST00000700436.1	nonsense_mediated_decay	-	10/11	-	-	-	-	-	-	-	-	0.425	0.102	-0.606357	-
Female Brain	PSEN1	rs77373518	rs17781841	0.863984	14	73216815	T	G	0.0272	14:73216815-73216815	T	intron_variant	MODIFIER	PSEN1	ENSG00000080815	Transcript	ENST00000700437.1	protein_coding	-	9/10	-	-	-	-	-	-	-	-	0.425	0.102	-0.606357	-
Female Brain	PSEN1	rs77373518	rs17781841	0.863984	14	73216815	T	G	0.0272	14:73216815-73216815	T	intron_variant	MODIFIER	PSEN1	ENSG00000080815	Transcript	ENST00000700468.1	protein_coding	-	8/9	-	-	-	-	-	-	-	-	0.425	0.102	-0.606357	-
Female Brain	PSEN1	rs77373518	rs17781841	0.863984	14	73216815	T	G	0.0272	14:73216815-73216815	T	intron_variant	MODIFIER	PSEN1	ENSG00000080815	Transcript	ENST00000700469.1	protein_coding	-	9/10	-	-	-	-	-	-	-	-	0.425	0.102	-0.606357	-
Female Brain	PSEN1	rs77373518	rs17781841	0.863984	14	73216815	T	G	0.0272	14:73216815-73216815	T	intron_variant	MODIFIER	PSEN1	ENSG00000080815	Transcript	ENST00000700268.1	protein_coding	-	10/11	-	-	-	-	-	-	-	-	0.425	0.102	-0.606357	-
Female Brain	PSEN1	rs77373518	rs17781841	0.863984	14	73216815	T	G	0.0272	14:73216815-73216815	T	intron_variant	MODIFIER	PSEN1	ENSG00000080815	Transcript	ENST00000700269.1	protein_coding	-	11/12	-	-	-	-	-	-	-	-	0.425	0.102	-0.606357	-
Female Brain	PSEN1	rs77373518	rs17781841	0.863984	14	73216815	T	G	0.0272	14:73216815-73216815	T	intron_variant	MODIFIER	PSEN1	ENSG00000080815	Transcript	ENST00000700271.1	protein_coding	-	9/10	-	-	-	-	-	-	-	-	0.425	0.102	-0.606357	-
Female Brain	PSEN1	rs77373518	rs17781841	0.863984	14	73216815	T	G	0.0272	14:73216815-73216815	T	intron_variant,NMD_transcript_variant	MODIFIER	PSEN1	ENSG00000080815	Transcript	ENST00000700272.1	nonsense_mediated_decay	-	11/12	-	-	-	-	-	-	-	-	0.425	0.102	-0.606357	-
Female Brain	PSEN1	rs77373518	rs17781841	0.863984	14	73216815	T	G	0.0272	14:73216815-73216815	T	intron_variant	MODIFIER	PSEN1	ENSG00000080815	Transcript	ENST00000700273.1	protein_coding	-	11/12	-	-	-	-	-	-	-	-	0.425	0.102	-0.606357	-
Female Brain	PSEN1	rs77373518	rs17781841	0.863984	14	73216815	T	G	0.0272	14:73216815-73216815	T	intron_variant	MODIFIER	PSEN1	ENSG00000080815	Transcript	ENST00000324501.10	protein_coding	-	10/11	-	-	-	-	-	-	-	-	0.425	0.102	-0.606357	-
Female Brain	PSEN1	rs77373518	rs17781841	0.863984	14	73216815	T	G	0.0272	14:73216815-73216815	T	intron_variant	MODIFIER	PSEN1	ENSG00000080815	Transcript	ENST00000357710.8	protein_coding	-	10/11	-	-	-	-	-	-	-	-	0.425	0.102	-0.606357	-
Female Brain	PSEN1	rs77373518	rs17781841	0.863984	14	73216815	T	G	0.0272	14:73216815-73216815	T	intron_variant	MODIFIER	PSEN1	ENSG00000080815	Transcript	ENST00000394164.5	protein_coding	-	10/11	-	-	-	-	-	-	-	-	0.425	0.102	-0.606357	-
Female Brain	PSEN1	rs77373518	rs17781841	0.863984	14	73216815	T	G	0.0272	14:73216815-73216815	T	intron_variant,non_coding_transcript_variant	MODIFIER	PSEN1	ENSG00000080815	Transcript	ENST00000406768.1	retained_intron	-	8/9	-	-	-	-	-	-	-	-	0.425	0.102	-0.606357	-
Female Brain	PSEN1	rs77373518	rs17781841	0.863984	14	73216815	T	G	0.0272	14:73216815-73216815	T	intron_variant	MODIFIER	PSEN1	ENSG00000080815	Transcript	ENST00000553599.6	protein_coding	-	10/11	-	-	-	-	-	-	-	-	0.425	0.102	-0.606357	-
Female Brain	PSEN1	rs77373518	rs17781841	0.863984	14	73216815	T	G	0.0272	14:73216815-73216815	T	intron_variant,NMD_transcript_variant	MODIFIER	PSEN1	ENSG00000080815	Transcript	ENST00000553855.5	nonsense_mediated_decay	-	9/9	-	-	-	-	-	-	-	-	0.425	0.102	-0.606357	-
Female Brain	PSEN1	rs77373518	rs17781841	0.863984	14	73216815	T	G	0.0272	14:73216815-73216815	T	intron_variant	MODIFIER	PSEN1	ENSG00000080815	Transcript	ENST00000554131.6	protein_coding	-	11/12	-	-	-	-	-	-	-	-	0.425	0.102	-0.606357	-
Female Brain	PSEN1	rs77373518	rs17781841	0.863984	14	73216815	T	G	0.0272	14:73216815-73216815	T	intron_variant,non_coding_transcript_variant	MODIFIER	PSEN1	ENSG00000080815	Transcript	ENST00000554995.2	retained_intron	-	3/4	-	-	-	-	-	-	-	-	0.425	0.102	-0.606357	-
Female Brain	PSEN1	rs77373518	rs17781841	0.863984	14	73216815	T	G	0.0272	14:73216815-73216815	T	intron_variant,NMD_transcript_variant	MODIFIER	PSEN1	ENSG00000080815	Transcript	ENST00000555386.6	nonsense_mediated_decay	-	11/12	-	-	-	-	-	-	-	-	0.425	0.102	-0.606357	-
Female Brain	PSEN1	rs77373518	rs17781841	0.863984	14	73216815	T	G	0.0272	14:73216815-73216815	T	intron_variant,non_coding_transcript_variant	MODIFIER	PSEN1	ENSG00000080815	Transcript	ENST00000555867.1	retained_intron	-	2/3	-	-	-	-	-	-	-	-	0.425	0.102	-0.606357	-
Female Brain	PSEN1	rs77373518	rs17781841	0.863984	14	73216815	T	G	0.0272	14:73216815-73216815	T	intron_variant,non_coding_transcript_variant	MODIFIER	PSEN1	ENSG00000080815	Transcript	ENST00000556066.2	retained_intron	-	9/10	-	-	-	-	-	-	-	-	0.425	0.102	-0.606357	-
Female Brain	PSEN1	rs77373518	rs17781841	0.863984	14	73216815	T	G	0.0272	14:73216815-73216815	T	intron_variant	MODIFIER	PSEN1	ENSG00000080815	Transcript	ENST00000556951.6	protein_coding	-	10/11	-	-	-	-	-	-	-	-	0.425	0.102	-0.606357	-
Female Brain	PSEN1	rs77373518	rs17781841	0.863984	14	73216815	T	G	0.0272	14:73216815-73216815	T	intron_variant	MODIFIER	PSEN1	ENSG00000080815	Transcript	ENST00000557293.6	protein_coding	-	10/11	-	-	-	-	-	-	-	-	0.425	0.102	-0.606357	-
Female Brain	PSEN1	rs77373518	rs17781841	0.863984	14	73216815	T	G	0.0272	14:73216815-73216815	T	intron_variant	MODIFIER	PSEN1	ENSG00000080815	Transcript	ENST00000557511.5	protein_coding	-	7/8	-	-	-	-	-	-	-	-	0.425	0.102	-0.606357	-
Female Brain	PSEN1	rs77373518	rs17781841	0.863984	14	73216815	T	G	0.0272	14:73216815-73216815	T	intron_variant	MODIFIER	PSEN1	ENSG00000080815	Transcript	ENST00000700389.1	protein_coding	-	11/12	-	-	-	-	-	-	-	-	0.425	0.102	-0.606357	-
Female Brain	PSEN1	rs77373518	rs17781841	0.863984	14	73216815	T	G	0.0272	14:73216815-73216815	T	intron_variant,NMD_transcript_variant	MODIFIER	PSEN1	ENSG00000080815	Transcript	ENST00000700316.1	nonsense_mediated_decay	-	11/12	-	-	-	-	-	-	-	-	0.425	0.102	-0.606357	-
Female Brain	PSEN1	rs77373518	rs17781841	0.863984	14	73216815	T	G	0.0272	14:73216815-73216815	T	intron_variant	MODIFIER	PSEN1	ENSG00000080815	Transcript	ENST00000700317.1	protein_coding	-	10/11	-	-	-	-	-	-	-	-	0.425	0.102	-0.606357	-
Female Brain	PSEN1	rs77373518	rs17781841	0.863984	14	73216815	T	G	0.0272	14:73216815-73216815	T	intron_variant,NMD_transcript_variant	MODIFIER	PSEN1	ENSG00000080815	Transcript	ENST00000700305.1	nonsense_mediated_decay	-	11/12	-	-	-	-	-	-	-	-	0.425	0.102	-0.606357	-
Female Brain	PSEN1	rs77373518	rs17781841	0.863984	14	73216815	T	G	0.0272	14:73216815-73216815	T	intron_variant	MODIFIER	PSEN1	ENSG00000080815	Transcript	ENST00000700306.1	protein_coding	-	10/11	-	-	-	-	-	-	-	-	0.425	0.102	-0.606357	-
Female Brain	PSEN1	rs77373518	rs17781841	0.863984	14	73216815	T	G	0.0272	14:73216815-73216815	T	intron_variant	MODIFIER	PSEN1	ENSG00000080815	Transcript	ENST00000700265.1	protein_coding	-	10/11	-	-	-	-	-	-	-	-	0.425	0.102	-0.606357	-
Female Brain	PSEN1	rs77373518	rs17781841	0.863984	14	73216815	T	G	0.0272	14:73216815-73216815	T	intron_variant,NMD_transcript_variant	MODIFIER	PSEN1	ENSG00000080815	Transcript	ENST00000700266.1	nonsense_mediated_decay	-	12/13	-	-	-	-	-	-	-	-	0.425	0.102	-0.606357	-
Female Brain	PSEN1	rs77373518	rs17781841	0.863984	14	73216815	T	G	0.0272	14:73216815-73216815	T	intron_variant	MODIFIER	PSEN1	ENSG00000080815	Transcript	ENST00000700267.1	protein_coding	-	10/11	-	-	-	-	-	-	-	-	0.425	0.102	-0.606357	-
Female Brain	PSEN1	rs77373518	rs17781841	0.863984	14	73216815	T	G	0.0272	14:73216815-73216815	T	intron_variant,NMD_transcript_variant	MODIFIER	PSEN1	ENSG00000080815	Transcript	ENST00000700310.1	nonsense_mediated_decay	-	10/11	-	-	-	-	-	-	-	-	0.425	0.102	-0.606357	-
Female Brain	PSEN1	rs77373518	rs17781841	0.863984	14	73216815	T	G	0.0272	14:73216815-73216815	T	intron_variant,NMD_transcript_variant	MODIFIER	PSEN1	ENSG00000080815	Transcript	ENST00000700311.1	nonsense_mediated_decay	-	11/12	-	-	-	-	-	-	-	-	0.425	0.102	-0.606357	-
Female Brain	PSEN1	rs77373518	rs17781841	0.863984	14	73216815	T	G	0.0272	14:73216815-73216815	T	intron_variant	MODIFIER	PSEN1	ENSG00000080815	Transcript	ENST00000700312.1	protein_coding	-	10/11	-	-	-	-	-	-	-	-	0.425	0.102	-0.606357	-
Female Brain	PSEN1	rs77373518	rs17781841	0.863984	14	73216815	T	G	0.0272	14:73216815-73216815	T	intron_variant	MODIFIER	PSEN1	ENSG00000080815	Transcript	ENST00000700313.1	protein_coding	-	11/12	-	-	-	-	-	-	-	-	0.425	0.102	-0.606357	-
Female Brain	PSEN1	rs77373518	rs17781841	0.863984	14	73216815	T	G	0.0272	14:73216815-73216815	T	intron_variant,NMD_transcript_variant	MODIFIER	PSEN1	ENSG00000080815	Transcript	ENST00000700314.1	nonsense_mediated_decay	-	11/12	-	-	-	-	-	-	-	-	0.425	0.102	-0.606357	-
Female Brain	PSEN1	rs77373518	rs17781841	0.863984	14	73216815	T	G	0.0272	14:73216815-73216815	T	intron_variant,NMD_transcript_variant	MODIFIER	PSEN1	ENSG00000080815	Transcript	ENST00000700315.1	nonsense_mediated_decay	-	11/12	-	-	-	-	-	-	-	-	0.425	0.102	-0.606357	-
Female Brain	PSEN1	rs77373518	rs17781841	0.863984	14	73216815	T	G	0.0272	14:73216815-73216815	T	intron_variant	MODIFIER	PSEN1	ENSG00000080815	Transcript	ENST00000700307.1	protein_coding	-	9/10	-	-	-	-	-	-	-	-	0.425	0.102	-0.606357	-
Female Brain	PSEN1	rs77373518	rs17781841	0.863984	14	73216815	T	G	0.0272	14:73216815-73216815	T	intron_variant,NMD_transcript_variant	MODIFIER	PSEN1	ENSG00000080815	Transcript	ENST00000700308.1	nonsense_mediated_decay	-	11/12	-	-	-	-	-	-	-	-	0.425	0.102	-0.606357	-
Female Brain	PSEN1	rs77373518	rs17781841	0.863984	14	73216815	T	G	0.0272	14:73216815-73216815	T	intron_variant,NMD_transcript_variant	MODIFIER	PSEN1	ENSG00000080815	Transcript	ENST00000700318.1	nonsense_mediated_decay	-	10/11	-	-	-	-	-	-	-	-	0.425	0.102	-0.606357	-
Female Brain	PSEN1	rs77373518	rs17781841	0.863984	14	73216815	T	G	0.0272	14:73216815-73216815	T	intron_variant,NMD_transcript_variant	MODIFIER	PSEN1	ENSG00000080815	Transcript	ENST00000700319.1	nonsense_mediated_decay	-	9/10	-	-	-	-	-	-	-	-	0.425	0.102	-0.606357	-
Female Brain	PSEN1	rs77373518	rs17781841	0.863984	14	73216815	T	G	0.0272	14:73216815-73216815	T	intron_variant	MODIFIER	PSEN1	ENSG00000080815	Transcript	ENST00000700324.1	protein_coding	-	11/12	-	-	-	-	-	-	-	-	0.425	0.102	-0.606357	-
Female Brain	PSEN1	rs77373518	rs17781841	0.863984	14	73216815	T	G	0.0272	14:73216815-73216815	T	intron_variant	MODIFIER	PSEN1	ENSG00000080815	Transcript	ENST00000700375.1	protein_coding	-	11/12	-	-	-	-	-	-	-	-	0.425	0.102	-0.606357	-
Female Brain	PSEN1	rs77373518	rs17781841	0.863984	14	73216815	T	G	0.0272	14:73216815-73216815	T	intron_variant,NMD_transcript_variant	MODIFIER	PSEN1	ENSG00000080815	Transcript	ENST00000700309.1	nonsense_mediated_decay	-	11/12	-	-	-	-	-	-	-	-	0.425	0.102	-0.606357	-
Female Brain	PSEN1	rs77373518	rs17781841	0.863984	14	73216815	T	G	0.0272	14:73216815-73216815	T	intron_variant	MODIFIER	PSEN1	ENSG00000080815	Transcript	ENST00000700323.1	protein_coding	-	11/12	-	-	-	-	-	-	-	-	0.425	0.102	-0.606357	-
Female Brain	PSEN1	rs77373518	rs17781841	0.863984	14	73216815	T	G	0.0272	14:73216815-73216815	T	intron_variant,non_coding_transcript_variant	MODIFIER	PSEN1	ENSG00000080815	Transcript	ENST00000700379.1	protein_coding_CDS_not_defined	-	10/11	-	-	-	-	-	-	-	-	0.425	0.102	-0.606357	-
Female Brain	PSEN1	rs77373518	rs17781841	0.863984	14	73216815	T	G	0.0272	14:73216815-73216815	T	intron_variant	MODIFIER	PSEN1	ENSG00000080815	Transcript	ENST00000700320.1	protein_coding	-	10/11	-	-	-	-	-	-	-	-	0.425	0.102	-0.606357	-
Female Brain	PSEN1	rs77373518	rs17781841	0.863984	14	73216815	T	G	0.0272	14:73216815-73216815	T	intron_variant,NMD_transcript_variant	MODIFIER	PSEN1	ENSG00000080815	Transcript	ENST00000700377.1	nonsense_mediated_decay	-	11/12	-	-	-	-	-	-	-	-	0.425	0.102	-0.606357	-
Female Brain	PSEN1	rs77373518	rs17781841	0.863984	14	73216815	T	G	0.0272	14:73216815-73216815	T	intron_variant	MODIFIER	PSEN1	ENSG00000080815	Transcript	ENST00000700378.1	protein_coding	-	10/11	-	-	-	-	-	-	-	-	0.425	0.102	-0.606357	-
Female Brain	PSEN1	rs77373518	rs17781841	0.863984	14	73216815	T	G	0.0272	14:73216815-73216815	T	intron_variant	MODIFIER	PSEN1	ENSG00000080815	Transcript	ENST00000700321.1	protein_coding	-	10/11	-	-	-	-	-	-	-	-	0.425	0.102	-0.606357	-
Female Brain	PSEN1	rs77373518	rs17781841	0.863984	14	73216815	T	G	0.0272	14:73216815-73216815	T	intron_variant	MODIFIER	PSEN1	ENSG00000080815	Transcript	ENST00000700322.1	protein_coding	-	10/11	-	-	-	-	-	-	-	-	0.425	0.102	-0.606357	-
Female Brain	PSEN1	rs77373518	rs2272585	0.832349	14	73216933	T	G	0.1032	14:73216933-73216933	T	intron_variant,NMD_transcript_variant	MODIFIER	PSEN1	ENSG00000080815	Transcript	ENST00000700310.1	nonsense_mediated_decay	-	10/11	-	-	-	-	-	-	-	benign	0.425	3.792	0.346801	-
Female Brain	PSEN1	rs77373518	rs2272585	0.832349	14	73216933	T	G	0.1032	14:73216933-73216933	T	intron_variant,NMD_transcript_variant	MODIFIER	PSEN1	ENSG00000080815	Transcript	ENST00000700311.1	nonsense_mediated_decay	-	11/12	-	-	-	-	-	-	-	benign	0.425	3.792	0.346801	-
Female Brain	PSEN1	rs77373518	rs2272585	0.832349	14	73216933	T	G	0.1032	14:73216933-73216933	T	intron_variant	MODIFIER	PSEN1	ENSG00000080815	Transcript	ENST00000700313.1	protein_coding	-	11/12	-	-	-	-	-	-	-	benign	0.425	3.792	0.346801	-
Female Brain	PSEN1	rs77373518	rs2272585	0.832349	14	73216933	T	G	0.1032	14:73216933-73216933	T	intron_variant	MODIFIER	PSEN1	ENSG00000080815	Transcript	ENST00000700323.1	protein_coding	-	11/12	-	-	-	-	-	-	-	benign	0.425	3.792	0.346801	-
Female Brain	PSEN1	rs77373518	rs2272585	0.832349	14	73216933	T	G	0.1032	14:73216933-73216933	T	intron_variant	MODIFIER	PSEN1	ENSG00000080815	Transcript	ENST00000700324.1	protein_coding	-	11/12	-	-	-	-	-	-	-	benign	0.425	3.792	0.346801	-
Female Brain	PSEN1	rs77373518	rs2272585	0.832349	14	73216933	T	G	0.1032	14:73216933-73216933	T	intron_variant	MODIFIER	PSEN1	ENSG00000080815	Transcript	ENST00000700312.1	protein_coding	-	10/11	-	-	-	-	-	-	-	benign	0.425	3.792	0.346801	-
Female Brain	PSEN1	rs77373518	rs2272585	0.832349	14	73216933	T	G	0.1032	14:73216933-73216933	T	intron_variant	MODIFIER	PSEN1	ENSG00000080815	Transcript	ENST00000700317.1	protein_coding	-	10/11	-	-	-	-	-	-	-	benign	0.425	3.792	0.346801	-
Female Brain	PSEN1	rs77373518	rs2272585	0.832349	14	73216933	T	G	0.1032	14:73216933-73216933	T	intron_variant,NMD_transcript_variant	MODIFIER	PSEN1	ENSG00000080815	Transcript	ENST00000700318.1	nonsense_mediated_decay	-	10/11	-	-	-	-	-	-	-	benign	0.425	3.792	0.346801	-
Female Brain	PSEN1	rs77373518	rs2272585	0.832349	14	73216933	T	G	0.1032	14:73216933-73216933	T	intron_variant,NMD_transcript_variant	MODIFIER	PSEN1	ENSG00000080815	Transcript	ENST00000700319.1	nonsense_mediated_decay	-	9/10	-	-	-	-	-	-	-	benign	0.425	3.792	0.346801	-
Female Brain	PSEN1	rs77373518	rs2272585	0.832349	14	73216933	T	G	0.1032	14:73216933-73216933	T	intron_variant	MODIFIER	PSEN1	ENSG00000080815	Transcript	ENST00000700320.1	protein_coding	-	10/11	-	-	-	-	-	-	-	benign	0.425	3.792	0.346801	-
Female Brain	PSEN1	rs77373518	rs2272585	0.832349	14	73216933	T	G	0.1032	14:73216933-73216933	T	intron_variant	MODIFIER	PSEN1	ENSG00000080815	Transcript	ENST00000700321.1	protein_coding	-	10/11	-	-	-	-	-	-	-	benign	0.425	3.792	0.346801	-
Female Brain	PSEN1	rs77373518	rs2272585	0.832349	14	73216933	T	G	0.1032	14:73216933-73216933	T	intron_variant	MODIFIER	PSEN1	ENSG00000080815	Transcript	ENST00000700322.1	protein_coding	-	10/11	-	-	-	-	-	-	-	benign	0.425	3.792	0.346801	-
Female Brain	PSEN1	rs77373518	rs2272585	0.832349	14	73216933	T	G	0.1032	14:73216933-73216933	T	intron_variant,NMD_transcript_variant	MODIFIER	PSEN1	ENSG00000080815	Transcript	ENST00000700309.1	nonsense_mediated_decay	-	11/12	-	-	-	-	-	-	-	benign	0.425	3.792	0.346801	-
Female Brain	PSEN1	rs77373518	rs2272585	0.832349	14	73216933	T	G	0.1032	14:73216933-73216933	T	intron_variant	MODIFIER	PSEN1	ENSG00000080815	Transcript	ENST00000554131.6	protein_coding	-	11/12	-	-	-	-	-	-	-	benign	0.425	3.792	0.346801	-
Female Brain	PSEN1	rs77373518	rs2272585	0.832349	14	73216933	T	G	0.1032	14:73216933-73216933	T	intron_variant,non_coding_transcript_variant	MODIFIER	PSEN1	ENSG00000080815	Transcript	ENST00000554995.2	retained_intron	-	3/4	-	-	-	-	-	-	-	benign	0.425	3.792	0.346801	-
Female Brain	PSEN1	rs77373518	rs2272585	0.832349	14	73216933	T	G	0.1032	14:73216933-73216933	T	intron_variant,NMD_transcript_variant	MODIFIER	PSEN1	ENSG00000080815	Transcript	ENST00000555386.6	nonsense_mediated_decay	-	11/12	-	-	-	-	-	-	-	benign	0.425	3.792	0.346801	-
Female Brain	PSEN1	rs77373518	rs2272585	0.832349	14	73216933	T	G	0.1032	14:73216933-73216933	T	intron_variant,non_coding_transcript_variant	MODIFIER	PSEN1	ENSG00000080815	Transcript	ENST00000555867.1	retained_intron	-	2/3	-	-	-	-	-	-	-	benign	0.425	3.792	0.346801	-
Female Brain	PSEN1	rs77373518	rs2272585	0.832349	14	73216933	T	G	0.1032	14:73216933-73216933	T	intron_variant,NMD_transcript_variant	MODIFIER	PSEN1	ENSG00000080815	Transcript	ENST00000700314.1	nonsense_mediated_decay	-	11/12	-	-	-	-	-	-	-	benign	0.425	3.792	0.346801	-
Female Brain	PSEN1	rs77373518	rs2272585	0.832349	14	73216933	T	G	0.1032	14:73216933-73216933	T	intron_variant,NMD_transcript_variant	MODIFIER	PSEN1	ENSG00000080815	Transcript	ENST00000700315.1	nonsense_mediated_decay	-	11/12	-	-	-	-	-	-	-	benign	0.425	3.792	0.346801	-
Female Brain	PSEN1	rs77373518	rs2272585	0.832349	14	73216933	T	G	0.1032	14:73216933-73216933	T	intron_variant,NMD_transcript_variant	MODIFIER	PSEN1	ENSG00000080815	Transcript	ENST00000700316.1	nonsense_mediated_decay	-	11/12	-	-	-	-	-	-	-	benign	0.425	3.792	0.346801	-
Female Brain	PSEN1	rs77373518	rs2272585	0.832349	14	73216933	T	G	0.1032	14:73216933-73216933	T	intron_variant	MODIFIER	PSEN1	ENSG00000080815	Transcript	ENST00000324501.10	protein_coding	-	10/11	-	-	-	-	-	-	-	benign	0.425	3.792	0.346801	-
Female Brain	PSEN1	rs77373518	rs2272585	0.832349	14	73216933	T	G	0.1032	14:73216933-73216933	T	intron_variant	MODIFIER	PSEN1	ENSG00000080815	Transcript	ENST00000357710.8	protein_coding	-	10/11	-	-	-	-	-	-	-	benign	0.425	3.792	0.346801	-
Female Brain	PSEN1	rs77373518	rs2272585	0.832349	14	73216933	T	G	0.1032	14:73216933-73216933	T	intron_variant	MODIFIER	PSEN1	ENSG00000080815	Transcript	ENST00000394164.5	protein_coding	-	10/11	-	-	-	-	-	-	-	benign	0.425	3.792	0.346801	-
Female Brain	PSEN1	rs77373518	rs2272585	0.832349	14	73216933	T	G	0.1032	14:73216933-73216933	T	intron_variant,non_coding_transcript_variant	MODIFIER	PSEN1	ENSG00000080815	Transcript	ENST00000406768.1	retained_intron	-	8/9	-	-	-	-	-	-	-	benign	0.425	3.792	0.346801	-
Female Brain	PSEN1	rs77373518	rs2272585	0.832349	14	73216933	T	G	0.1032	14:73216933-73216933	T	intron_variant	MODIFIER	PSEN1	ENSG00000080815	Transcript	ENST00000553599.6	protein_coding	-	10/11	-	-	-	-	-	-	-	benign	0.425	3.792	0.346801	-
Female Brain	PSEN1	rs77373518	rs2272585	0.832349	14	73216933	T	G	0.1032	14:73216933-73216933	T	intron_variant,NMD_transcript_variant	MODIFIER	PSEN1	ENSG00000080815	Transcript	ENST00000553855.5	nonsense_mediated_decay	-	9/9	-	-	-	-	-	-	-	benign	0.425	3.792	0.346801	-
Female Brain	PSEN1	rs77373518	rs2272585	0.832349	14	73216933	T	G	0.1032	14:73216933-73216933	T	intron_variant,NMD_transcript_variant	MODIFIER	PSEN1	ENSG00000080815	Transcript	ENST00000700266.1	nonsense_mediated_decay	-	12/13	-	-	-	-	-	-	-	benign	0.425	3.792	0.346801	-
Female Brain	PSEN1	rs77373518	rs2272585	0.832349	14	73216933	T	G	0.1032	14:73216933-73216933	T	intron_variant	MODIFIER	PSEN1	ENSG00000080815	Transcript	ENST00000700267.1	protein_coding	-	10/11	-	-	-	-	-	-	-	benign	0.425	3.792	0.346801	-
Female Brain	PSEN1	rs77373518	rs2272585	0.832349	14	73216933	T	G	0.1032	14:73216933-73216933	T	intron_variant	MODIFIER	PSEN1	ENSG00000080815	Transcript	ENST00000700268.1	protein_coding	-	10/11	-	-	-	-	-	-	-	benign	0.425	3.792	0.346801	-
Female Brain	PSEN1	rs77373518	rs2272585	0.832349	14	73216933	T	G	0.1032	14:73216933-73216933	T	intron_variant	MODIFIER	PSEN1	ENSG00000080815	Transcript	ENST00000700269.1	protein_coding	-	11/12	-	-	-	-	-	-	-	benign	0.425	3.792	0.346801	-
Female Brain	PSEN1	rs77373518	rs2272585	0.832349	14	73216933	T	G	0.1032	14:73216933-73216933	T	intron_variant,non_coding_transcript_variant	MODIFIER	PSEN1	ENSG00000080815	Transcript	ENST00000556066.2	retained_intron	-	9/10	-	-	-	-	-	-	-	benign	0.425	3.792	0.346801	-
Female Brain	PSEN1	rs77373518	rs2272585	0.832349	14	73216933	T	G	0.1032	14:73216933-73216933	T	intron_variant	MODIFIER	PSEN1	ENSG00000080815	Transcript	ENST00000556951.6	protein_coding	-	10/11	-	-	-	-	-	-	-	benign	0.425	3.792	0.346801	-
Female Brain	PSEN1	rs77373518	rs2272585	0.832349	14	73216933	T	G	0.1032	14:73216933-73216933	T	intron_variant	MODIFIER	PSEN1	ENSG00000080815	Transcript	ENST00000557293.6	protein_coding	-	10/11	-	-	-	-	-	-	-	benign	0.425	3.792	0.346801	-
Female Brain	PSEN1	rs77373518	rs2272585	0.832349	14	73216933	T	G	0.1032	14:73216933-73216933	T	intron_variant	MODIFIER	PSEN1	ENSG00000080815	Transcript	ENST00000557511.5	protein_coding	-	7/8	-	-	-	-	-	-	-	benign	0.425	3.792	0.346801	-
Female Brain	PSEN1	rs77373518	rs2272585	0.832349	14	73216933	T	G	0.1032	14:73216933-73216933	T	intron_variant,NMD_transcript_variant	MODIFIER	PSEN1	ENSG00000080815	Transcript	ENST00000559361.6	nonsense_mediated_decay	-	11/12	-	-	-	-	-	-	-	benign	0.425	3.792	0.346801	-
Female Brain	PSEN1	rs77373518	rs2272585	0.832349	14	73216933	T	G	0.1032	14:73216933-73216933	T	intron_variant,NMD_transcript_variant	MODIFIER	PSEN1	ENSG00000080815	Transcript	ENST00000697912.1	nonsense_mediated_decay	-	11/12	-	-	-	-	-	-	-	benign	0.425	3.792	0.346801	-
Female Brain	PSEN1	rs77373518	rs2272585	0.832349	14	73216933	T	G	0.1032	14:73216933-73216933	T	intron_variant,non_coding_transcript_variant	MODIFIER	PSEN1	ENSG00000080815	Transcript	ENST00000697913.1	retained_intron	-	9/10	-	-	-	-	-	-	-	benign	0.425	3.792	0.346801	-
Female Brain	PSEN1	rs77373518	rs2272585	0.832349	14	73216933	T	G	0.1032	14:73216933-73216933	T	non_coding_transcript_exon_variant	MODIFIER	PSEN1	ENSG00000080815	Transcript	ENST00000697915.1	retained_intron	1/2	-	294	-	-	-	-	-	-	benign	0.425	3.792	0.346801	-
Female Brain	PSEN1	rs77373518	rs2272585	0.832349	14	73216933	T	G	0.1032	14:73216933-73216933	T	intron_variant	MODIFIER	PSEN1	ENSG00000080815	Transcript	ENST00000700265.1	protein_coding	-	10/11	-	-	-	-	-	-	-	benign	0.425	3.792	0.346801	-
Female Brain	PSEN1	rs77373518	rs2272585	0.832349	14	73216933	T	G	0.1032	14:73216933-73216933	T	intron_variant,NMD_transcript_variant	MODIFIER	PSEN1	ENSG00000080815	Transcript	ENST00000700308.1	nonsense_mediated_decay	-	11/12	-	-	-	-	-	-	-	benign	0.425	3.792	0.346801	-
Female Brain	PSEN1	rs77373518	rs2272585	0.832349	14	73216933	T	G	0.1032	14:73216933-73216933	T	intron_variant	MODIFIER	PSEN1	ENSG00000080815	Transcript	ENST00000700437.1	protein_coding	-	9/10	-	-	-	-	-	-	-	benign	0.425	3.792	0.346801	-
Female Brain	PSEN1	rs77373518	rs2272585	0.832349	14	73216933	T	G	0.1032	14:73216933-73216933	T	intron_variant	MODIFIER	PSEN1	ENSG00000080815	Transcript	ENST00000700468.1	protein_coding	-	8/9	-	-	-	-	-	-	-	benign	0.425	3.792	0.346801	-
Female Brain	PSEN1	rs77373518	rs2272585	0.832349	14	73216933	T	G	0.1032	14:73216933-73216933	T	intron_variant	MODIFIER	PSEN1	ENSG00000080815	Transcript	ENST00000700469.1	protein_coding	-	9/10	-	-	-	-	-	-	-	benign	0.425	3.792	0.346801	-
Female Brain	PSEN1	rs77373518	rs2272585	0.832349	14	73216933	T	G	0.1032	14:73216933-73216933	T	intron_variant	MODIFIER	PSEN1	ENSG00000080815	Transcript	ENST00000700271.1	protein_coding	-	9/10	-	-	-	-	-	-	-	benign	0.425	3.792	0.346801	-
Female Brain	PSEN1	rs77373518	rs2272585	0.832349	14	73216933	T	G	0.1032	14:73216933-73216933	T	intron_variant,NMD_transcript_variant	MODIFIER	PSEN1	ENSG00000080815	Transcript	ENST00000700272.1	nonsense_mediated_decay	-	11/12	-	-	-	-	-	-	-	benign	0.425	3.792	0.346801	-
Female Brain	PSEN1	rs77373518	rs2272585	0.832349	14	73216933	T	G	0.1032	14:73216933-73216933	T	intron_variant	MODIFIER	PSEN1	ENSG00000080815	Transcript	ENST00000700273.1	protein_coding	-	11/12	-	-	-	-	-	-	-	benign	0.425	3.792	0.346801	-
Female Brain	PSEN1	rs77373518	rs2272585	0.832349	14	73216933	T	G	0.1032	14:73216933-73216933	T	intron_variant,NMD_transcript_variant	MODIFIER	PSEN1	ENSG00000080815	Transcript	ENST00000700302.1	nonsense_mediated_decay	-	10/11	-	-	-	-	-	-	-	benign	0.425	3.792	0.346801	-
Female Brain	PSEN1	rs77373518	rs2272585	0.832349	14	73216933	T	G	0.1032	14:73216933-73216933	T	intron_variant,NMD_transcript_variant	MODIFIER	PSEN1	ENSG00000080815	Transcript	ENST00000700303.1	nonsense_mediated_decay	-	10/11	-	-	-	-	-	-	-	benign	0.425	3.792	0.346801	-
Female Brain	PSEN1	rs77373518	rs2272585	0.832349	14	73216933	T	G	0.1032	14:73216933-73216933	T	intron_variant,NMD_transcript_variant	MODIFIER	PSEN1	ENSG00000080815	Transcript	ENST00000700304.1	nonsense_mediated_decay	-	11/12	-	-	-	-	-	-	-	benign	0.425	3.792	0.346801	-
Female Brain	PSEN1	rs77373518	rs2272585	0.832349	14	73216933	T	G	0.1032	14:73216933-73216933	T	intron_variant,NMD_transcript_variant	MODIFIER	PSEN1	ENSG00000080815	Transcript	ENST00000700305.1	nonsense_mediated_decay	-	11/12	-	-	-	-	-	-	-	benign	0.425	3.792	0.346801	-
Female Brain	PSEN1	rs77373518	rs2272585	0.832349	14	73216933	T	G	0.1032	14:73216933-73216933	T	intron_variant	MODIFIER	PSEN1	ENSG00000080815	Transcript	ENST00000700306.1	protein_coding	-	10/11	-	-	-	-	-	-	-	benign	0.425	3.792	0.346801	-
Female Brain	PSEN1	rs77373518	rs2272585	0.832349	14	73216933	T	G	0.1032	14:73216933-73216933	T	intron_variant	MODIFIER	PSEN1	ENSG00000080815	Transcript	ENST00000700307.1	protein_coding	-	9/10	-	-	-	-	-	-	-	benign	0.425	3.792	0.346801	-
Female Brain	PSEN1	rs77373518	rs2272585	0.832349	14	73216933	T	G	0.1032	14:73216933-73216933	T	intron_variant,NMD_transcript_variant	MODIFIER	PSEN1	ENSG00000080815	Transcript	ENST00000700436.1	nonsense_mediated_decay	-	10/11	-	-	-	-	-	-	-	benign	0.425	3.792	0.346801	-
Female Brain	PSEN1	rs77373518	rs2272585	0.832349	14	73216933	T	G	0.1032	14:73216933-73216933	T	intron_variant,NMD_transcript_variant	MODIFIER	PSEN1	ENSG00000080815	Transcript	ENST00000700377.1	nonsense_mediated_decay	-	11/12	-	-	-	-	-	-	-	benign	0.425	3.792	0.346801	-
Female Brain	PSEN1	rs77373518	rs2272585	0.832349	14	73216933	T	G	0.1032	14:73216933-73216933	T	intron_variant	MODIFIER	PSEN1	ENSG00000080815	Transcript	ENST00000700378.1	protein_coding	-	10/11	-	-	-	-	-	-	-	benign	0.425	3.792	0.346801	-
Female Brain	PSEN1	rs77373518	rs2272585	0.832349	14	73216933	T	G	0.1032	14:73216933-73216933	T	intron_variant,non_coding_transcript_variant	MODIFIER	PSEN1	ENSG00000080815	Transcript	ENST00000700379.1	protein_coding_CDS_not_defined	-	10/11	-	-	-	-	-	-	-	benign	0.425	3.792	0.346801	-
Female Brain	PSEN1	rs77373518	rs2272585	0.832349	14	73216933	T	G	0.1032	14:73216933-73216933	T	intron_variant	MODIFIER	PSEN1	ENSG00000080815	Transcript	ENST00000700375.1	protein_coding	-	11/12	-	-	-	-	-	-	-	benign	0.425	3.792	0.346801	-
Female Brain	PSEN1	rs77373518	rs2272585	0.832349	14	73216933	T	G	0.1032	14:73216933-73216933	T	intron_variant,non_coding_transcript_variant	MODIFIER	PSEN1	ENSG00000080815	Transcript	ENST00000700390.1	retained_intron	-	9/10	-	-	-	-	-	-	-	benign	0.425	3.792	0.346801	-
Female Brain	PSEN1	rs77373518	rs2272585	0.832349	14	73216933	T	G	0.1032	14:73216933-73216933	T	intron_variant,non_coding_transcript_variant	MODIFIER	PSEN1	ENSG00000080815	Transcript	ENST00000700391.1	protein_coding_CDS_not_defined	-	3/4	-	-	-	-	-	-	-	benign	0.425	3.792	0.346801	-
Female Brain	PSEN1	rs77373518	rs2272585	0.832349	14	73216933	T	G	0.1032	14:73216933-73216933	T	intron_variant,non_coding_transcript_variant	MODIFIER	PSEN1	ENSG00000080815	Transcript	ENST00000700404.1	retained_intron	-	10/11	-	-	-	-	-	-	-	benign	0.425	3.792	0.346801	-
Female Brain	PSEN1	rs77373518	rs2272585	0.832349	14	73216933	T	G	0.1032	14:73216933-73216933	T	intron_variant	MODIFIER	PSEN1	ENSG00000080815	Transcript	ENST00000700389.1	protein_coding	-	11/12	-	-	-	-	-	-	-	benign	0.425	3.792	0.346801	-
Female Brain	PSEN1	rs77373518	rs2272585	0.832349	14	73216933	T	G	0.1032	14:73216933-73216933	T	downstream_gene_variant	MODIFIER	PSEN1	ENSG00000080815	Transcript	ENST00000700435.1	protein_coding_CDS_not_defined	-	-	-	-	-	-	-	-	-	benign	-	3.792	0.346801	-
Female Brain	PSEN1	rs77373518	rs362384	0.846754	14	73219602	A	C	0.0449	14:73219602-73219602	A	3_prime_UTR_variant	MODIFIER	PSEN1	ENSG00000080815	Transcript	ENST00000557293.6	protein_coding	12/12	-	1875	-	-	-	-	-	-	benign,likely_benign	0.425	2.352	0.207167	-
Female Brain	PSEN1	rs77373518	rs362384	0.846754	14	73219602	A	C	0.0449	14:73219602-73219602	A	downstream_gene_variant	MODIFIER	PSEN1	ENSG00000080815	Transcript	ENST00000557511.5	protein_coding	-	-	-	-	-	-	-	-	-	benign,likely_benign	-	2.352	0.207167	-
Female Brain	PSEN1	rs77373518	rs362384	0.846754	14	73219602	A	C	0.0449	14:73219602-73219602	A	3_prime_UTR_variant,NMD_transcript_variant	MODIFIER	PSEN1	ENSG00000080815	Transcript	ENST00000559361.6	nonsense_mediated_decay	13/13	-	2032	-	-	-	-	-	-	benign,likely_benign	0.425	2.352	0.207167	-
Female Brain	PSEN1	rs77373518	rs362384	0.846754	14	73219602	A	C	0.0449	14:73219602-73219602	A	3_prime_UTR_variant	MODIFIER	PSEN1	ENSG00000080815	Transcript	ENST00000556951.6	protein_coding	12/12	-	1984	-	-	-	-	-	-	benign,likely_benign	0.425	2.352	0.207167	-
Female Brain	PSEN1	rs77373518	rs362384	0.846754	14	73219602	A	C	0.0449	14:73219602-73219602	A	3_prime_UTR_variant,NMD_transcript_variant	MODIFIER	PSEN1	ENSG00000080815	Transcript	ENST00000700377.1	nonsense_mediated_decay	13/13	-	2429	-	-	-	-	-	-	benign,likely_benign	0.425	2.352	0.207167	-
Female Brain	PSEN1	rs77373518	rs362384	0.846754	14	73219602	A	C	0.0449	14:73219602-73219602	A	3_prime_UTR_variant	MODIFIER	PSEN1	ENSG00000080815	Transcript	ENST00000700378.1	protein_coding	12/12	-	2313	-	-	-	-	-	-	benign,likely_benign	0.425	2.352	0.207167	-
Female Brain	PSEN1	rs77373518	rs362384	0.846754	14	73219602	A	C	0.0449	14:73219602-73219602	A	non_coding_transcript_exon_variant	MODIFIER	PSEN1	ENSG00000080815	Transcript	ENST00000700379.1	protein_coding_CDS_not_defined	12/12	-	2115	-	-	-	-	-	-	benign,likely_benign	0.425	2.352	0.207167	-
Female Brain	PSEN1	rs77373518	rs362384	0.846754	14	73219602	A	C	0.0449	14:73219602-73219602	A	3_prime_UTR_variant	MODIFIER	PSEN1	ENSG00000080815	Transcript	ENST00000700389.1	protein_coding	13/13	-	2117	-	-	-	-	-	-	benign,likely_benign	0.425	2.352	0.207167	-
Female Brain	PSEN1	rs77373518	rs362384	0.846754	14	73219602	A	C	0.0449	14:73219602-73219602	A	non_coding_transcript_exon_variant	MODIFIER	PSEN1	ENSG00000080815	Transcript	ENST00000700390.1	retained_intron	11/11	-	3428	-	-	-	-	-	-	benign,likely_benign	0.425	2.352	0.207167	-
Female Brain	PSEN1	rs77373518	rs362384	0.846754	14	73219602	A	C	0.0449	14:73219602-73219602	A	non_coding_transcript_exon_variant	MODIFIER	PSEN1	ENSG00000080815	Transcript	ENST00000700391.1	protein_coding_CDS_not_defined	5/5	-	928	-	-	-	-	-	-	benign,likely_benign	0.425	2.352	0.207167	-
Female Brain	PSEN1	rs77373518	rs362384	0.846754	14	73219602	A	C	0.0449	14:73219602-73219602	A	non_coding_transcript_exon_variant	MODIFIER	PSEN1	ENSG00000080815	Transcript	ENST00000700404.1	retained_intron	12/12	-	2716	-	-	-	-	-	-	benign,likely_benign	0.425	2.352	0.207167	-
Female Brain	PSEN1	rs77373518	rs362384	0.846754	14	73219602	A	C	0.0449	14:73219602-73219602	A	3_prime_UTR_variant,NMD_transcript_variant	MODIFIER	PSEN1	ENSG00000080815	Transcript	ENST00000700436.1	nonsense_mediated_decay	12/12	-	1944	-	-	-	-	-	-	benign,likely_benign	0.425	2.352	0.207167	-
Female Brain	PSEN1	rs77373518	rs362384	0.846754	14	73219602	A	C	0.0449	14:73219602-73219602	A	3_prime_UTR_variant	MODIFIER	PSEN1	ENSG00000080815	Transcript	ENST00000700437.1	protein_coding	11/11	-	1844	-	-	-	-	-	-	benign,likely_benign	0.425	2.352	0.207167	-
Female Brain	PSEN1	rs77373518	rs362384	0.846754	14	73219602	A	C	0.0449	14:73219602-73219602	A	3_prime_UTR_variant	MODIFIER	PSEN1	ENSG00000080815	Transcript	ENST00000700468.1	protein_coding	10/10	-	1741	-	-	-	-	-	-	benign,likely_benign	0.425	2.352	0.207167	-
Female Brain	PSEN1	rs77373518	rs362384	0.846754	14	73219602	A	C	0.0449	14:73219602-73219602	A	3_prime_UTR_variant	MODIFIER	PSEN1	ENSG00000080815	Transcript	ENST00000700469.1	protein_coding	11/11	-	1846	-	-	-	-	-	-	benign,likely_benign	0.425	2.352	0.207167	-
Female Brain	PSEN1	rs77373518	rs362384	0.846754	14	73219602	A	C	0.0449	14:73219602-73219602	A	3_prime_UTR_variant	MODIFIER	PSEN1	ENSG00000080815	Transcript	ENST00000700267.1	protein_coding	12/12	-	1874	-	-	-	-	-	-	benign,likely_benign	0.425	2.352	0.207167	-
Female Brain	PSEN1	rs77373518	rs362384	0.846754	14	73219602	A	C	0.0449	14:73219602-73219602	A	3_prime_UTR_variant	MODIFIER	PSEN1	ENSG00000080815	Transcript	ENST00000700268.1	protein_coding	12/12	-	1993	-	-	-	-	-	-	benign,likely_benign	0.425	2.352	0.207167	-
Female Brain	PSEN1	rs77373518	rs362384	0.846754	14	73219602	A	C	0.0449	14:73219602-73219602	A	3_prime_UTR_variant	MODIFIER	PSEN1	ENSG00000080815	Transcript	ENST00000700269.1	protein_coding	13/13	-	2033	-	-	-	-	-	-	benign,likely_benign	0.425	2.352	0.207167	-
Female Brain	PSEN1	rs77373518	rs362384	0.846754	14	73219602	A	C	0.0449	14:73219602-73219602	A	3_prime_UTR_variant	MODIFIER	PSEN1	ENSG00000080815	Transcript	ENST00000700271.1	protein_coding	11/11	-	1799	-	-	-	-	-	-	benign,likely_benign	0.425	2.352	0.207167	-
Female Brain	PSEN1	rs77373518	rs362384	0.846754	14	73219602	A	C	0.0449	14:73219602-73219602	A	3_prime_UTR_variant,NMD_transcript_variant	MODIFIER	PSEN1	ENSG00000080815	Transcript	ENST00000700272.1	nonsense_mediated_decay	13/13	-	2111	-	-	-	-	-	-	benign,likely_benign	0.425	2.352	0.207167	-
Female Brain	PSEN1	rs77373518	rs362384	0.846754	14	73219602	A	C	0.0449	14:73219602-73219602	A	3_prime_UTR_variant	MODIFIER	PSEN1	ENSG00000080815	Transcript	ENST00000324501.10	protein_coding	12/12	-	1929	-	-	-	-	-	-	benign,likely_benign	0.425	2.352	0.207167	-
Female Brain	PSEN1	rs77373518	rs362384	0.846754	14	73219602	A	C	0.0449	14:73219602-73219602	A	3_prime_UTR_variant	MODIFIER	PSEN1	ENSG00000080815	Transcript	ENST00000357710.8	protein_coding	12/12	-	1977	-	-	-	-	-	-	benign,likely_benign	0.425	2.352	0.207167	-
Female Brain	PSEN1	rs77373518	rs362384	0.846754	14	73219602	A	C	0.0449	14:73219602-73219602	A	3_prime_UTR_variant	MODIFIER	PSEN1	ENSG00000080815	Transcript	ENST00000394164.5	protein_coding	12/12	-	2247	-	-	-	-	-	-	benign,likely_benign	0.425	2.352	0.207167	-
Female Brain	PSEN1	rs77373518	rs362384	0.846754	14	73219602	A	C	0.0449	14:73219602-73219602	A	non_coding_transcript_exon_variant	MODIFIER	PSEN1	ENSG00000080815	Transcript	ENST00000406768.1	retained_intron	10/10	-	3263	-	-	-	-	-	-	benign,likely_benign	0.425	2.352	0.207167	-
Female Brain	PSEN1	rs77373518	rs362384	0.846754	14	73219602	A	C	0.0449	14:73219602-73219602	A	3_prime_UTR_variant	MODIFIER	PSEN1	ENSG00000080815	Transcript	ENST00000553599.6	protein_coding	12/12	-	2021	-	-	-	-	-	-	benign,likely_benign	0.425	2.352	0.207167	-
Female Brain	PSEN1	rs77373518	rs362384	0.846754	14	73219602	A	C	0.0449	14:73219602-73219602	A	downstream_gene_variant	MODIFIER	PSEN1	ENSG00000080815	Transcript	ENST00000553855.5	nonsense_mediated_decay	-	-	-	-	-	-	-	-	-	benign,likely_benign	-	2.352	0.207167	-
Female Brain	PSEN1	rs77373518	rs362384	0.846754	14	73219602	A	C	0.0449	14:73219602-73219602	A	3_prime_UTR_variant	MODIFIER	PSEN1	ENSG00000080815	Transcript	ENST00000554131.6	protein_coding	13/13	-	1981	-	-	-	-	-	-	benign,likely_benign	0.425	2.352	0.207167	-
Female Brain	PSEN1	rs77373518	rs362384	0.846754	14	73219602	A	C	0.0449	14:73219602-73219602	A	non_coding_transcript_exon_variant	MODIFIER	PSEN1	ENSG00000080815	Transcript	ENST00000554995.2	retained_intron	5/5	-	2467	-	-	-	-	-	-	benign,likely_benign	0.425	2.352	0.207167	-
Female Brain	PSEN1	rs77373518	rs362384	0.846754	14	73219602	A	C	0.0449	14:73219602-73219602	A	downstream_gene_variant	MODIFIER	PSEN1	ENSG00000080815	Transcript	ENST00000555386.6	nonsense_mediated_decay	-	-	-	-	-	-	-	-	-	benign,likely_benign	-	2.352	0.207167	-
Female Brain	PSEN1	rs77373518	rs362384	0.846754	14	73219602	A	C	0.0449	14:73219602-73219602	A	downstream_gene_variant	MODIFIER	PSEN1	ENSG00000080815	Transcript	ENST00000555867.1	retained_intron	-	-	-	-	-	-	-	-	-	benign,likely_benign	-	2.352	0.207167	-
Female Brain	PSEN1	rs77373518	rs362384	0.846754	14	73219602	A	C	0.0449	14:73219602-73219602	A	non_coding_transcript_exon_variant	MODIFIER	PSEN1	ENSG00000080815	Transcript	ENST00000556066.2	retained_intron	11/11	-	2143	-	-	-	-	-	-	benign,likely_benign	0.425	2.352	0.207167	-
Female Brain	PSEN1	rs77373518	rs362384	0.846754	14	73219602	A	C	0.0449	14:73219602-73219602	A	3_prime_UTR_variant	MODIFIER	PSEN1	ENSG00000080815	Transcript	ENST00000700375.1	protein_coding	13/13	-	1992	-	-	-	-	-	-	benign,likely_benign	0.425	2.352	0.207167	-
Female Brain	PSEN1	rs77373518	rs362384	0.846754	14	73219602	A	C	0.0449	14:73219602-73219602	A	3_prime_UTR_variant	MODIFIER	PSEN1	ENSG00000080815	Transcript	ENST00000700312.1	protein_coding	12/12	-	1829	-	-	-	-	-	-	benign,likely_benign	0.425	2.352	0.207167	-
Female Brain	PSEN1	rs77373518	rs362384	0.846754	14	73219602	A	C	0.0449	14:73219602-73219602	A	3_prime_UTR_variant	MODIFIER	PSEN1	ENSG00000080815	Transcript	ENST00000700313.1	protein_coding	13/13	-	1954	-	-	-	-	-	-	benign,likely_benign	0.425	2.352	0.207167	-
Female Brain	PSEN1	rs77373518	rs362384	0.846754	14	73219602	A	C	0.0449	14:73219602-73219602	A	3_prime_UTR_variant	MODIFIER	PSEN1	ENSG00000080815	Transcript	ENST00000700273.1	protein_coding	13/13	-	2013	-	-	-	-	-	-	benign,likely_benign	0.425	2.352	0.207167	-
Female Brain	PSEN1	rs77373518	rs362384	0.846754	14	73219602	A	C	0.0449	14:73219602-73219602	A	3_prime_UTR_variant,NMD_transcript_variant	MODIFIER	PSEN1	ENSG00000080815	Transcript	ENST00000700302.1	nonsense_mediated_decay	12/12	-	2026	-	-	-	-	-	-	benign,likely_benign	0.425	2.352	0.207167	-
Female Brain	PSEN1	rs77373518	rs362384	0.846754	14	73219602	A	C	0.0449	14:73219602-73219602	A	3_prime_UTR_variant,NMD_transcript_variant	MODIFIER	PSEN1	ENSG00000080815	Transcript	ENST00000700303.1	nonsense_mediated_decay	12/12	-	1996	-	-	-	-	-	-	benign,likely_benign	0.425	2.352	0.207167	-
Female Brain	PSEN1	rs77373518	rs362384	0.846754	14	73219602	A	C	0.0449	14:73219602-73219602	A	3_prime_UTR_variant,NMD_transcript_variant	MODIFIER	PSEN1	ENSG00000080815	Transcript	ENST00000697912.1	nonsense_mediated_decay	13/13	-	2313	-	-	-	-	-	-	benign,likely_benign	0.425	2.352	0.207167	-
Female Brain	PSEN1	rs77373518	rs362384	0.846754	14	73219602	A	C	0.0449	14:73219602-73219602	A	non_coding_transcript_exon_variant	MODIFIER	PSEN1	ENSG00000080815	Transcript	ENST00000697913.1	retained_intron	11/11	-	7267	-	-	-	-	-	-	benign,likely_benign	0.425	2.352	0.207167	-
Female Brain	PSEN1	rs77373518	rs362384	0.846754	14	73219602	A	C	0.0449	14:73219602-73219602	A	non_coding_transcript_exon_variant	MODIFIER	PSEN1	ENSG00000080815	Transcript	ENST00000697915.1	retained_intron	2/2	-	1074	-	-	-	-	-	-	benign,likely_benign	0.425	2.352	0.207167	-
Female Brain	PSEN1	rs77373518	rs362384	0.846754	14	73219602	A	C	0.0449	14:73219602-73219602	A	3_prime_UTR_variant	MODIFIER	PSEN1	ENSG00000080815	Transcript	ENST00000700265.1	protein_coding	12/12	-	1833	-	-	-	-	-	-	benign,likely_benign	0.425	2.352	0.207167	-
Female Brain	PSEN1	rs77373518	rs362384	0.846754	14	73219602	A	C	0.0449	14:73219602-73219602	A	3_prime_UTR_variant,NMD_transcript_variant	MODIFIER	PSEN1	ENSG00000080815	Transcript	ENST00000700266.1	nonsense_mediated_decay	14/14	-	2335	-	-	-	-	-	-	benign,likely_benign	0.425	2.352	0.207167	-
Female Brain	PSEN1	rs77373518	rs362384	0.846754	14	73219602	A	C	0.0449	14:73219602-73219602	A	3_prime_UTR_variant,NMD_transcript_variant	MODIFIER	PSEN1	ENSG00000080815	Transcript	ENST00000700309.1	nonsense_mediated_decay	13/13	-	2152	-	-	-	-	-	-	benign,likely_benign	0.425	2.352	0.207167	-
Female Brain	PSEN1	rs77373518	rs362384	0.846754	14	73219602	A	C	0.0449	14:73219602-73219602	A	3_prime_UTR_variant,NMD_transcript_variant	MODIFIER	PSEN1	ENSG00000080815	Transcript	ENST00000700310.1	nonsense_mediated_decay	12/12	-	1910	-	-	-	-	-	-	benign,likely_benign	0.425	2.352	0.207167	-
Female Brain	PSEN1	rs77373518	rs362384	0.846754	14	73219602	A	C	0.0449	14:73219602-73219602	A	3_prime_UTR_variant,NMD_transcript_variant	MODIFIER	PSEN1	ENSG00000080815	Transcript	ENST00000700311.1	nonsense_mediated_decay	13/13	-	2013	-	-	-	-	-	-	benign,likely_benign	0.425	2.352	0.207167	-
Female Brain	PSEN1	rs77373518	rs362384	0.846754	14	73219602	A	C	0.0449	14:73219602-73219602	A	3_prime_UTR_variant,NMD_transcript_variant	MODIFIER	PSEN1	ENSG00000080815	Transcript	ENST00000700316.1	nonsense_mediated_decay	13/13	-	2021	-	-	-	-	-	-	benign,likely_benign	0.425	2.352	0.207167	-
Female Brain	PSEN1	rs77373518	rs362384	0.846754	14	73219602	A	C	0.0449	14:73219602-73219602	A	3_prime_UTR_variant,NMD_transcript_variant	MODIFIER	PSEN1	ENSG00000080815	Transcript	ENST00000700304.1	nonsense_mediated_decay	13/13	-	2105	-	-	-	-	-	-	benign,likely_benign	0.425	2.352	0.207167	-
Female Brain	PSEN1	rs77373518	rs362384	0.846754	14	73219602	A	C	0.0449	14:73219602-73219602	A	3_prime_UTR_variant,NMD_transcript_variant	MODIFIER	PSEN1	ENSG00000080815	Transcript	ENST00000700314.1	nonsense_mediated_decay	13/13	-	2015	-	-	-	-	-	-	benign,likely_benign	0.425	2.352	0.207167	-
Female Brain	PSEN1	rs77373518	rs362384	0.846754	14	73219602	A	C	0.0449	14:73219602-73219602	A	3_prime_UTR_variant,NMD_transcript_variant	MODIFIER	PSEN1	ENSG00000080815	Transcript	ENST00000700315.1	nonsense_mediated_decay	13/13	-	2051	-	-	-	-	-	-	benign,likely_benign	0.425	2.352	0.207167	-
Female Brain	PSEN1	rs77373518	rs362384	0.846754	14	73219602	A	C	0.0449	14:73219602-73219602	A	3_prime_UTR_variant	MODIFIER	PSEN1	ENSG00000080815	Transcript	ENST00000700307.1	protein_coding	11/11	-	1860	-	-	-	-	-	-	benign,likely_benign	0.425	2.352	0.207167	-
Female Brain	PSEN1	rs77373518	rs362384	0.846754	14	73219602	A	C	0.0449	14:73219602-73219602	A	3_prime_UTR_variant,NMD_transcript_variant	MODIFIER	PSEN1	ENSG00000080815	Transcript	ENST00000700308.1	nonsense_mediated_decay	13/13	-	2067	-	-	-	-	-	-	benign,likely_benign	0.425	2.352	0.207167	-
Female Brain	PSEN1	rs77373518	rs362384	0.846754	14	73219602	A	C	0.0449	14:73219602-73219602	A	3_prime_UTR_variant,NMD_transcript_variant	MODIFIER	PSEN1	ENSG00000080815	Transcript	ENST00000700305.1	nonsense_mediated_decay	13/13	-	2085	-	-	-	-	-	-	benign,likely_benign	0.425	2.352	0.207167	-
Female Brain	PSEN1	rs77373518	rs362384	0.846754	14	73219602	A	C	0.0449	14:73219602-73219602	A	3_prime_UTR_variant	MODIFIER	PSEN1	ENSG00000080815	Transcript	ENST00000700306.1	protein_coding	12/12	-	2006	-	-	-	-	-	-	benign,likely_benign	0.425	2.352	0.207167	-
Female Brain	PSEN1	rs77373518	rs362384	0.846754	14	73219602	A	C	0.0449	14:73219602-73219602	A	3_prime_UTR_variant	MODIFIER	PSEN1	ENSG00000080815	Transcript	ENST00000700324.1	protein_coding	13/13	-	1935	-	-	-	-	-	-	benign,likely_benign	0.425	2.352	0.207167	-
Female Brain	PSEN1	rs77373518	rs362384	0.846754	14	73219602	A	C	0.0449	14:73219602-73219602	A	3_prime_UTR_variant	MODIFIER	PSEN1	ENSG00000080815	Transcript	ENST00000700320.1	protein_coding	12/12	-	1956	-	-	-	-	-	-	benign,likely_benign	0.425	2.352	0.207167	-
Female Brain	PSEN1	rs77373518	rs362384	0.846754	14	73219602	A	C	0.0449	14:73219602-73219602	A	3_prime_UTR_variant	MODIFIER	PSEN1	ENSG00000080815	Transcript	ENST00000700322.1	protein_coding	12/12	-	1883	-	-	-	-	-	-	benign,likely_benign	0.425	2.352	0.207167	-
Female Brain	PSEN1	rs77373518	rs362384	0.846754	14	73219602	A	C	0.0449	14:73219602-73219602	A	3_prime_UTR_variant	MODIFIER	PSEN1	ENSG00000080815	Transcript	ENST00000700323.1	protein_coding	13/13	-	1973	-	-	-	-	-	-	benign,likely_benign	0.425	2.352	0.207167	-
Female Brain	PSEN1	rs77373518	rs362384	0.846754	14	73219602	A	C	0.0449	14:73219602-73219602	A	3_prime_UTR_variant,NMD_transcript_variant	MODIFIER	PSEN1	ENSG00000080815	Transcript	ENST00000700319.1	nonsense_mediated_decay	11/11	-	1861	-	-	-	-	-	-	benign,likely_benign	0.425	2.352	0.207167	-
Female Brain	PSEN1	rs77373518	rs362384	0.846754	14	73219602	A	C	0.0449	14:73219602-73219602	A	3_prime_UTR_variant	MODIFIER	PSEN1	ENSG00000080815	Transcript	ENST00000700317.1	protein_coding	12/12	-	1897	-	-	-	-	-	-	benign,likely_benign	0.425	2.352	0.207167	-
Female Brain	PSEN1	rs77373518	rs362384	0.846754	14	73219602	A	C	0.0449	14:73219602-73219602	A	3_prime_UTR_variant,NMD_transcript_variant	MODIFIER	PSEN1	ENSG00000080815	Transcript	ENST00000700318.1	nonsense_mediated_decay	12/12	-	1954	-	-	-	-	-	-	benign,likely_benign	0.425	2.352	0.207167	-
Female Brain	PSEN1	rs77373518	rs362384	0.846754	14	73219602	A	C	0.0449	14:73219602-73219602	A	3_prime_UTR_variant	MODIFIER	PSEN1	ENSG00000080815	Transcript	ENST00000700321.1	protein_coding	12/12	-	1931	-	-	-	-	-	-	benign,likely_benign	0.425	2.352	0.207167	-
Female Brain	PSEN1	rs77373518	rs362393	0.843175	14	73222921	A	G	0.0591	14:73222921-73222921	A	3_prime_UTR_variant,NMD_transcript_variant	MODIFIER	PSEN1	ENSG00000080815	Transcript	ENST00000700310.1	nonsense_mediated_decay	12/12	-	5229	-	-	-	-	-	-	benign,likely_benign	0.425	4.149	0.378473	-
Female Brain	PSEN1	rs77373518	rs362393	0.843175	14	73222921	A	G	0.0591	14:73222921-73222921	A	3_prime_UTR_variant,NMD_transcript_variant	MODIFIER	PSEN1	ENSG00000080815	Transcript	ENST00000700309.1	nonsense_mediated_decay	13/13	-	5471	-	-	-	-	-	-	benign,likely_benign	0.425	4.149	0.378473	-
Female Brain	PSEN1	rs77373518	rs362393	0.843175	14	73222921	A	G	0.0591	14:73222921-73222921	A	3_prime_UTR_variant	MODIFIER	PSEN1	ENSG00000080815	Transcript	ENST00000700322.1	protein_coding	12/12	-	5202	-	-	-	-	-	-	benign,likely_benign	0.425	4.149	0.378473	-
Female Brain	PSEN1	rs77373518	rs362393	0.843175	14	73222921	A	G	0.0591	14:73222921-73222921	A	3_prime_UTR_variant,NMD_transcript_variant	MODIFIER	PSEN1	ENSG00000080815	Transcript	ENST00000700311.1	nonsense_mediated_decay	13/13	-	5332	-	-	-	-	-	-	benign,likely_benign	0.425	4.149	0.378473	-
Female Brain	PSEN1	rs77373518	rs362393	0.843175	14	73222921	A	G	0.0591	14:73222921-73222921	A	3_prime_UTR_variant	MODIFIER	PSEN1	ENSG00000080815	Transcript	ENST00000700312.1	protein_coding	12/12	-	5148	-	-	-	-	-	-	benign,likely_benign	0.425	4.149	0.378473	-
Female Brain	PSEN1	rs77373518	rs362393	0.843175	14	73222921	A	G	0.0591	14:73222921-73222921	A	3_prime_UTR_variant	MODIFIER	PSEN1	ENSG00000080815	Transcript	ENST00000700313.1	protein_coding	13/13	-	5273	-	-	-	-	-	-	benign,likely_benign	0.425	4.149	0.378473	-
Female Brain	PSEN1	rs77373518	rs362393	0.843175	14	73222921	A	G	0.0591	14:73222921-73222921	A	3_prime_UTR_variant	MODIFIER	PSEN1	ENSG00000080815	Transcript	ENST00000700323.1	protein_coding	13/13	-	5292	-	-	-	-	-	-	benign,likely_benign	0.425	4.149	0.378473	-
Female Brain	PSEN1	rs77373518	rs362393	0.843175	14	73222921	A	G	0.0591	14:73222921-73222921	A	3_prime_UTR_variant,NMD_transcript_variant	MODIFIER	PSEN1	ENSG00000080815	Transcript	ENST00000700319.1	nonsense_mediated_decay	11/11	-	5180	-	-	-	-	-	-	benign,likely_benign	0.425	4.149	0.378473	-
Female Brain	PSEN1	rs77373518	rs362393	0.843175	14	73222921	A	G	0.0591	14:73222921-73222921	A	3_prime_UTR_variant	MODIFIER	PSEN1	ENSG00000080815	Transcript	ENST00000700320.1	protein_coding	12/12	-	5275	-	-	-	-	-	-	benign,likely_benign	0.425	4.149	0.378473	-
Female Brain	PSEN1	rs77373518	rs362393	0.843175	14	73222921	A	G	0.0591	14:73222921-73222921	A	3_prime_UTR_variant	MODIFIER	PSEN1	ENSG00000080815	Transcript	ENST00000700321.1	protein_coding	12/12	-	5250	-	-	-	-	-	-	benign,likely_benign	0.425	4.149	0.378473	-
Female Brain	PSEN1	rs77373518	rs362393	0.843175	14	73222921	A	G	0.0591	14:73222921-73222921	A	3_prime_UTR_variant,NMD_transcript_variant	MODIFIER	PSEN1	ENSG00000080815	Transcript	ENST00000700308.1	nonsense_mediated_decay	13/13	-	5386	-	-	-	-	-	-	benign,likely_benign	0.425	4.149	0.378473	-
Female Brain	PSEN1	rs77373518	rs362393	0.843175	14	73222921	A	G	0.0591	14:73222921-73222921	A	3_prime_UTR_variant	MODIFIER	PSEN1	ENSG00000080815	Transcript	ENST00000700307.1	protein_coding	11/11	-	5179	-	-	-	-	-	-	benign,likely_benign	0.425	4.149	0.378473	-
Female Brain	PSEN1	rs77373518	rs362393	0.843175	14	73222921	A	G	0.0591	14:73222921-73222921	A	3_prime_UTR_variant	MODIFIER	PSEN1	ENSG00000080815	Transcript	ENST00000553599.6	protein_coding	12/12	-	5340	-	-	-	-	-	-	benign,likely_benign	0.425	4.149	0.378473	-
Female Brain	PSEN1	rs77373518	rs362393	0.843175	14	73222921	A	G	0.0591	14:73222921-73222921	A	3_prime_UTR_variant	MODIFIER	PSEN1	ENSG00000080815	Transcript	ENST00000554131.6	protein_coding	13/13	-	5300	-	-	-	-	-	-	benign,likely_benign	0.425	4.149	0.378473	-
Female Brain	PSEN1	rs77373518	rs362393	0.843175	14	73222921	A	G	0.0591	14:73222921-73222921	A	non_coding_transcript_exon_variant	MODIFIER	PSEN1	ENSG00000080815	Transcript	ENST00000554995.2	retained_intron	5/5	-	5786	-	-	-	-	-	-	benign,likely_benign	0.425	4.149	0.378473	-
Female Brain	PSEN1	rs77373518	rs362393	0.843175	14	73222921	A	G	0.0591	14:73222921-73222921	A	downstream_gene_variant	MODIFIER	PSEN1	ENSG00000080815	Transcript	ENST00000555386.6	nonsense_mediated_decay	-	-	-	-	-	-	-	-	-	benign,likely_benign	-	4.149	0.378473	-
Female Brain	PSEN1	rs77373518	rs362393	0.843175	14	73222921	A	G	0.0591	14:73222921-73222921	A	3_prime_UTR_variant,NMD_transcript_variant	MODIFIER	PSEN1	ENSG00000080815	Transcript	ENST00000700314.1	nonsense_mediated_decay	13/13	-	5334	-	-	-	-	-	-	benign,likely_benign	0.425	4.149	0.378473	-
Female Brain	PSEN1	rs77373518	rs362393	0.843175	14	73222921	A	G	0.0591	14:73222921-73222921	A	3_prime_UTR_variant,NMD_transcript_variant	MODIFIER	PSEN1	ENSG00000080815	Transcript	ENST00000700315.1	nonsense_mediated_decay	13/13	-	5370	-	-	-	-	-	-	benign,likely_benign	0.425	4.149	0.378473	-
Female Brain	PSEN1	rs77373518	rs362393	0.843175	14	73222921	A	G	0.0591	14:73222921-73222921	A	3_prime_UTR_variant,NMD_transcript_variant	MODIFIER	PSEN1	ENSG00000080815	Transcript	ENST00000700316.1	nonsense_mediated_decay	13/13	-	5340	-	-	-	-	-	-	benign,likely_benign	0.425	4.149	0.378473	-
Female Brain	PSEN1	rs77373518	rs362393	0.843175	14	73222921	A	G	0.0591	14:73222921-73222921	A	3_prime_UTR_variant	MODIFIER	PSEN1	ENSG00000080815	Transcript	ENST00000700317.1	protein_coding	12/12	-	5216	-	-	-	-	-	-	benign,likely_benign	0.425	4.149	0.378473	-
Female Brain	PSEN1	rs77373518	rs362393	0.843175	14	73222921	A	G	0.0591	14:73222921-73222921	A	3_prime_UTR_variant,NMD_transcript_variant	MODIFIER	PSEN1	ENSG00000080815	Transcript	ENST00000700318.1	nonsense_mediated_decay	12/12	-	5273	-	-	-	-	-	-	benign,likely_benign	0.425	4.149	0.378473	-
Female Brain	PSEN1	rs77373518	rs362393	0.843175	14	73222921	A	G	0.0591	14:73222921-73222921	A	3_prime_UTR_variant	MODIFIER	PSEN1	ENSG00000080815	Transcript	ENST00000324501.10	protein_coding	12/12	-	5248	-	-	-	-	-	-	benign,likely_benign	0.425	4.149	0.378473	-
Female Brain	PSEN1	rs77373518	rs362393	0.843175	14	73222921	A	G	0.0591	14:73222921-73222921	A	downstream_gene_variant	MODIFIER	PSEN1	ENSG00000080815	Transcript	ENST00000357710.8	protein_coding	-	-	-	-	-	-	-	-	-	benign,likely_benign	-	4.149	0.378473	-
Female Brain	PSEN1	rs77373518	rs362393	0.843175	14	73222921	A	G	0.0591	14:73222921-73222921	A	downstream_gene_variant	MODIFIER	PSEN1	ENSG00000080815	Transcript	ENST00000394164.5	protein_coding	-	-	-	-	-	-	-	-	-	benign,likely_benign	-	4.149	0.378473	-
Female Brain	PSEN1	rs77373518	rs362393	0.843175	14	73222921	A	G	0.0591	14:73222921-73222921	A	downstream_gene_variant	MODIFIER	PSEN1	ENSG00000080815	Transcript	ENST00000406768.1	retained_intron	-	-	-	-	-	-	-	-	-	benign,likely_benign	-	4.149	0.378473	-
Female Brain	PSEN1	rs77373518	rs362393	0.843175	14	73222921	A	G	0.0591	14:73222921-73222921	A	3_prime_UTR_variant	MODIFIER	PSEN1	ENSG00000080815	Transcript	ENST00000700265.1	protein_coding	12/12	-	5152	-	-	-	-	-	-	benign,likely_benign	0.425	4.149	0.378473	-
Female Brain	PSEN1	rs77373518	rs362393	0.843175	14	73222921	A	G	0.0591	14:73222921-73222921	A	3_prime_UTR_variant,NMD_transcript_variant	MODIFIER	PSEN1	ENSG00000080815	Transcript	ENST00000700266.1	nonsense_mediated_decay	14/14	-	5654	-	-	-	-	-	-	benign,likely_benign	0.425	4.149	0.378473	-
Female Brain	PSEN1	rs77373518	rs362393	0.843175	14	73222921	A	G	0.0591	14:73222921-73222921	A	3_prime_UTR_variant	MODIFIER	PSEN1	ENSG00000080815	Transcript	ENST00000700267.1	protein_coding	12/12	-	5193	-	-	-	-	-	-	benign,likely_benign	0.425	4.149	0.378473	-
Female Brain	PSEN1	rs77373518	rs362393	0.843175	14	73222921	A	G	0.0591	14:73222921-73222921	A	3_prime_UTR_variant	MODIFIER	PSEN1	ENSG00000080815	Transcript	ENST00000700268.1	protein_coding	12/12	-	5312	-	-	-	-	-	-	benign,likely_benign	0.425	4.149	0.378473	-
Female Brain	PSEN1	rs77373518	rs362393	0.843175	14	73222921	A	G	0.0591	14:73222921-73222921	A	downstream_gene_variant	MODIFIER	PSEN1	ENSG00000080815	Transcript	ENST00000555867.1	retained_intron	-	-	-	-	-	-	-	-	-	benign,likely_benign	-	4.149	0.378473	-
Female Brain	PSEN1	rs77373518	rs362393	0.843175	14	73222921	A	G	0.0591	14:73222921-73222921	A	non_coding_transcript_exon_variant	MODIFIER	PSEN1	ENSG00000080815	Transcript	ENST00000556066.2	retained_intron	11/11	-	5462	-	-	-	-	-	-	benign,likely_benign	0.425	4.149	0.378473	-
Female Brain	PSEN1	rs77373518	rs362393	0.843175	14	73222921	A	G	0.0591	14:73222921-73222921	A	3_prime_UTR_variant	MODIFIER	PSEN1	ENSG00000080815	Transcript	ENST00000556951.6	protein_coding	12/12	-	5303	-	-	-	-	-	-	benign,likely_benign	0.425	4.149	0.378473	-
Female Brain	PSEN1	rs77373518	rs362393	0.843175	14	73222921	A	G	0.0591	14:73222921-73222921	A	3_prime_UTR_variant	MODIFIER	PSEN1	ENSG00000080815	Transcript	ENST00000557293.6	protein_coding	12/12	-	5194	-	-	-	-	-	-	benign,likely_benign	0.425	4.149	0.378473	-
Female Brain	PSEN1	rs77373518	rs362393	0.843175	14	73222921	A	G	0.0591	14:73222921-73222921	A	downstream_gene_variant	MODIFIER	PSEN1	ENSG00000080815	Transcript	ENST00000557511.5	protein_coding	-	-	-	-	-	-	-	-	-	benign,likely_benign	-	4.149	0.378473	-
Female Brain	PSEN1	rs77373518	rs362393	0.843175	14	73222921	A	G	0.0591	14:73222921-73222921	A	3_prime_UTR_variant,NMD_transcript_variant	MODIFIER	PSEN1	ENSG00000080815	Transcript	ENST00000559361.6	nonsense_mediated_decay	13/13	-	5351	-	-	-	-	-	-	benign,likely_benign	0.425	4.149	0.378473	-
Female Brain	PSEN1	rs77373518	rs362393	0.843175	14	73222921	A	G	0.0591	14:73222921-73222921	A	3_prime_UTR_variant,NMD_transcript_variant	MODIFIER	PSEN1	ENSG00000080815	Transcript	ENST00000697912.1	nonsense_mediated_decay	13/13	-	5632	-	-	-	-	-	-	benign,likely_benign	0.425	4.149	0.378473	-
Female Brain	PSEN1	rs77373518	rs362393	0.843175	14	73222921	A	G	0.0591	14:73222921-73222921	A	non_coding_transcript_exon_variant	MODIFIER	PSEN1	ENSG00000080815	Transcript	ENST00000697913.1	retained_intron	11/11	-	10586	-	-	-	-	-	-	benign,likely_benign	0.425	4.149	0.378473	-
Female Brain	PSEN1	rs77373518	rs362393	0.843175	14	73222921	A	G	0.0591	14:73222921-73222921	A	non_coding_transcript_exon_variant	MODIFIER	PSEN1	ENSG00000080815	Transcript	ENST00000697915.1	retained_intron	2/2	-	4393	-	-	-	-	-	-	benign,likely_benign	0.425	4.149	0.378473	-
Female Brain	PSEN1	rs77373518	rs362393	0.843175	14	73222921	A	G	0.0591	14:73222921-73222921	A	3_prime_UTR_variant,NMD_transcript_variant	MODIFIER	PSEN1	ENSG00000080815	Transcript	ENST00000700436.1	nonsense_mediated_decay	12/12	-	5263	-	-	-	-	-	-	benign,likely_benign	0.425	4.149	0.378473	-
Female Brain	PSEN1	rs77373518	rs362393	0.843175	14	73222921	A	G	0.0591	14:73222921-73222921	A	3_prime_UTR_variant	MODIFIER	PSEN1	ENSG00000080815	Transcript	ENST00000700437.1	protein_coding	11/11	-	5163	-	-	-	-	-	-	benign,likely_benign	0.425	4.149	0.378473	-
Female Brain	PSEN1	rs77373518	rs362393	0.843175	14	73222921	A	G	0.0591	14:73222921-73222921	A	3_prime_UTR_variant	MODIFIER	PSEN1	ENSG00000080815	Transcript	ENST00000700468.1	protein_coding	10/10	-	5060	-	-	-	-	-	-	benign,likely_benign	0.425	4.149	0.378473	-
Female Brain	PSEN1	rs77373518	rs362393	0.843175	14	73222921	A	G	0.0591	14:73222921-73222921	A	3_prime_UTR_variant	MODIFIER	PSEN1	ENSG00000080815	Transcript	ENST00000700469.1	protein_coding	11/11	-	5165	-	-	-	-	-	-	benign,likely_benign	0.425	4.149	0.378473	-
Female Brain	PSEN1	rs77373518	rs362393	0.843175	14	73222921	A	G	0.0591	14:73222921-73222921	A	3_prime_UTR_variant	MODIFIER	PSEN1	ENSG00000080815	Transcript	ENST00000700269.1	protein_coding	13/13	-	5352	-	-	-	-	-	-	benign,likely_benign	0.425	4.149	0.378473	-
Female Brain	PSEN1	rs77373518	rs362393	0.843175	14	73222921	A	G	0.0591	14:73222921-73222921	A	3_prime_UTR_variant	MODIFIER	PSEN1	ENSG00000080815	Transcript	ENST00000700271.1	protein_coding	11/11	-	5118	-	-	-	-	-	-	benign,likely_benign	0.425	4.149	0.378473	-
Female Brain	PSEN1	rs77373518	rs362393	0.843175	14	73222921	A	G	0.0591	14:73222921-73222921	A	3_prime_UTR_variant,NMD_transcript_variant	MODIFIER	PSEN1	ENSG00000080815	Transcript	ENST00000700272.1	nonsense_mediated_decay	13/13	-	5430	-	-	-	-	-	-	benign,likely_benign	0.425	4.149	0.378473	-
Female Brain	PSEN1	rs77373518	rs362393	0.843175	14	73222921	A	G	0.0591	14:73222921-73222921	A	3_prime_UTR_variant	MODIFIER	PSEN1	ENSG00000080815	Transcript	ENST00000700273.1	protein_coding	13/13	-	5332	-	-	-	-	-	-	benign,likely_benign	0.425	4.149	0.378473	-
Female Brain	PSEN1	rs77373518	rs362393	0.843175	14	73222921	A	G	0.0591	14:73222921-73222921	A	3_prime_UTR_variant,NMD_transcript_variant	MODIFIER	PSEN1	ENSG00000080815	Transcript	ENST00000700302.1	nonsense_mediated_decay	12/12	-	5345	-	-	-	-	-	-	benign,likely_benign	0.425	4.149	0.378473	-
Female Brain	PSEN1	rs77373518	rs362393	0.843175	14	73222921	A	G	0.0591	14:73222921-73222921	A	3_prime_UTR_variant,NMD_transcript_variant	MODIFIER	PSEN1	ENSG00000080815	Transcript	ENST00000700303.1	nonsense_mediated_decay	12/12	-	5315	-	-	-	-	-	-	benign,likely_benign	0.425	4.149	0.378473	-
Female Brain	PSEN1	rs77373518	rs362393	0.843175	14	73222921	A	G	0.0591	14:73222921-73222921	A	3_prime_UTR_variant,NMD_transcript_variant	MODIFIER	PSEN1	ENSG00000080815	Transcript	ENST00000700304.1	nonsense_mediated_decay	13/13	-	5424	-	-	-	-	-	-	benign,likely_benign	0.425	4.149	0.378473	-
Female Brain	PSEN1	rs77373518	rs362393	0.843175	14	73222921	A	G	0.0591	14:73222921-73222921	A	3_prime_UTR_variant,NMD_transcript_variant	MODIFIER	PSEN1	ENSG00000080815	Transcript	ENST00000700305.1	nonsense_mediated_decay	13/13	-	5404	-	-	-	-	-	-	benign,likely_benign	0.425	4.149	0.378473	-
Female Brain	PSEN1	rs77373518	rs362393	0.843175	14	73222921	A	G	0.0591	14:73222921-73222921	A	3_prime_UTR_variant	MODIFIER	PSEN1	ENSG00000080815	Transcript	ENST00000700306.1	protein_coding	12/12	-	5325	-	-	-	-	-	-	benign,likely_benign	0.425	4.149	0.378473	-
Female Brain	PSEN1	rs77373518	rs362393	0.843175	14	73222921	A	G	0.0591	14:73222921-73222921	A	3_prime_UTR_variant	MODIFIER	PSEN1	ENSG00000080815	Transcript	ENST00000700324.1	protein_coding	13/13	-	5254	-	-	-	-	-	-	benign,likely_benign	0.425	4.149	0.378473	-
Female Brain	PSEN1	rs77373518	rs362393	0.843175	14	73222921	A	G	0.0591	14:73222921-73222921	A	3_prime_UTR_variant	MODIFIER	PSEN1	ENSG00000080815	Transcript	ENST00000700375.1	protein_coding	13/13	-	5311	-	-	-	-	-	-	benign,likely_benign	0.425	4.149	0.378473	-
Female Brain	PSEN1	rs77373518	rs362393	0.843175	14	73222921	A	G	0.0591	14:73222921-73222921	A	3_prime_UTR_variant,NMD_transcript_variant	MODIFIER	PSEN1	ENSG00000080815	Transcript	ENST00000700377.1	nonsense_mediated_decay	13/13	-	5748	-	-	-	-	-	-	benign,likely_benign	0.425	4.149	0.378473	-
Female Brain	PSEN1	rs77373518	rs362393	0.843175	14	73222921	A	G	0.0591	14:73222921-73222921	A	3_prime_UTR_variant	MODIFIER	PSEN1	ENSG00000080815	Transcript	ENST00000700378.1	protein_coding	12/12	-	5632	-	-	-	-	-	-	benign,likely_benign	0.425	4.149	0.378473	-
Female Brain	PSEN1	rs77373518	rs362393	0.843175	14	73222921	A	G	0.0591	14:73222921-73222921	A	non_coding_transcript_exon_variant	MODIFIER	PSEN1	ENSG00000080815	Transcript	ENST00000700379.1	protein_coding_CDS_not_defined	12/12	-	5434	-	-	-	-	-	-	benign,likely_benign	0.425	4.149	0.378473	-
Female Brain	PSEN1	rs77373518	rs362393	0.843175	14	73222921	A	G	0.0591	14:73222921-73222921	A	downstream_gene_variant	MODIFIER	PSEN1	ENSG00000080815	Transcript	ENST00000700389.1	protein_coding	-	-	-	-	-	-	-	-	-	benign,likely_benign	-	4.149	0.378473	-
Female Brain	PSEN1	rs77373518	rs362393	0.843175	14	73222921	A	G	0.0591	14:73222921-73222921	A	non_coding_transcript_exon_variant	MODIFIER	PSEN1	ENSG00000080815	Transcript	ENST00000700390.1	retained_intron	11/11	-	6747	-	-	-	-	-	-	benign,likely_benign	0.425	4.149	0.378473	-
Female Brain	PSEN1	rs77373518	rs362393	0.843175	14	73222921	A	G	0.0591	14:73222921-73222921	A	downstream_gene_variant	MODIFIER	PSEN1	ENSG00000080815	Transcript	ENST00000700391.1	protein_coding_CDS_not_defined	-	-	-	-	-	-	-	-	-	benign,likely_benign	-	4.149	0.378473	-
Female Brain	PSEN1	rs77373518	rs362393	0.843175	14	73222921	A	G	0.0591	14:73222921-73222921	A	non_coding_transcript_exon_variant	MODIFIER	PSEN1	ENSG00000080815	Transcript	ENST00000700404.1	retained_intron	12/12	-	6035	-	-	-	-	-	-	benign,likely_benign	0.425	4.149	0.378473	-
Female Brain	PSEN1	rs77373518	rs362398	0.846156	14	73224266	T	C	0.0445	14:73224266-73224266	T	downstream_gene_variant	MODIFIER	PSEN1	ENSG00000080815	Transcript	ENST00000557511.5	protein_coding	-	-	-	-	-	-	-	-	-	-	-	12.04	1.17909	-
Female Brain	PSEN1	rs77373518	rs362398	0.846156	14	73224266	T	C	0.0445	14:73224266-73224266	T	downstream_gene_variant	MODIFIER	PSEN1	ENSG00000080815	Transcript	ENST00000559361.6	nonsense_mediated_decay	-	-	-	-	-	-	-	-	-	-	-	12.04	1.17909	-
Female Brain	PSEN1	rs77373518	rs362398	0.846156	14	73224266	T	C	0.0445	14:73224266-73224266	T	downstream_gene_variant	MODIFIER	PSEN1	ENSG00000080815	Transcript	ENST00000697912.1	nonsense_mediated_decay	-	-	-	-	-	-	-	-	-	-	-	12.04	1.17909	-
Female Brain	PSEN1	rs77373518	rs362398	0.846156	14	73224266	T	C	0.0445	14:73224266-73224266	T	downstream_gene_variant	MODIFIER	PSEN1	ENSG00000080815	Transcript	ENST00000557293.6	protein_coding	-	-	-	-	-	-	-	-	-	-	-	12.04	1.17909	-
Female Brain	PSEN1	rs77373518	rs362398	0.846156	14	73224266	T	C	0.0445	14:73224266-73224266	T	downstream_gene_variant	MODIFIER	PSEN1	ENSG00000080815	Transcript	ENST00000556951.6	protein_coding	-	-	-	-	-	-	-	-	-	-	-	12.04	1.17909	-
Female Brain	PSEN1	rs77373518	rs362398	0.846156	14	73224266	T	C	0.0445	14:73224266-73224266	T	downstream_gene_variant	MODIFIER	PSEN1	ENSG00000080815	Transcript	ENST00000700391.1	protein_coding_CDS_not_defined	-	-	-	-	-	-	-	-	-	-	-	12.04	1.17909	-
Female Brain	PSEN1	rs77373518	rs362398	0.846156	14	73224266	T	C	0.0445	14:73224266-73224266	T	downstream_gene_variant	MODIFIER	PSEN1	ENSG00000080815	Transcript	ENST00000700404.1	retained_intron	-	-	-	-	-	-	-	-	-	-	-	12.04	1.17909	-
Female Brain	PSEN1	rs77373518	rs362398	0.846156	14	73224266	T	C	0.0445	14:73224266-73224266	T	downstream_gene_variant	MODIFIER	PSEN1	ENSG00000080815	Transcript	ENST00000700436.1	nonsense_mediated_decay	-	-	-	-	-	-	-	-	-	-	-	12.04	1.17909	-
Female Brain	PSEN1	rs77373518	rs362398	0.846156	14	73224266	T	C	0.0445	14:73224266-73224266	T	downstream_gene_variant	MODIFIER	PSEN1	ENSG00000080815	Transcript	ENST00000700437.1	protein_coding	-	-	-	-	-	-	-	-	-	-	-	12.04	1.17909	-
Female Brain	PSEN1	rs77373518	rs362398	0.846156	14	73224266	T	C	0.0445	14:73224266-73224266	T	downstream_gene_variant	MODIFIER	PSEN1	ENSG00000080815	Transcript	ENST00000700468.1	protein_coding	-	-	-	-	-	-	-	-	-	-	-	12.04	1.17909	-
Female Brain	PSEN1	rs77373518	rs362398	0.846156	14	73224266	T	C	0.0445	14:73224266-73224266	T	downstream_gene_variant	MODIFIER	PSEN1	ENSG00000080815	Transcript	ENST00000700469.1	protein_coding	-	-	-	-	-	-	-	-	-	-	-	12.04	1.17909	-
Female Brain	PSEN1	rs77373518	rs362398	0.846156	14	73224266	T	C	0.0445	14:73224266-73224266	T	upstream_gene_variant	MODIFIER	-	ENSG00000309481	Transcript	ENST00000841361.1	lncRNA	-	-	-	-	-	-	-	-	-	-	-	12.04	1.17909	-
Female Brain	PSEN1	rs77373518	rs362398	0.846156	14	73224266	T	C	0.0445	14:73224266-73224266	T	upstream_gene_variant	MODIFIER	-	ENSG00000309481	Transcript	ENST00000841362.1	lncRNA	-	-	-	-	-	-	-	-	-	-	-	12.04	1.17909	-
Female Brain	PSEN1	rs77373518	rs362398	0.846156	14	73224266	T	C	0.0445	14:73224266-73224266	T	downstream_gene_variant	MODIFIER	PSEN1	ENSG00000080815	Transcript	ENST00000700266.1	nonsense_mediated_decay	-	-	-	-	-	-	-	-	-	-	-	12.04	1.17909	-
Female Brain	PSEN1	rs77373518	rs362398	0.846156	14	73224266	T	C	0.0445	14:73224266-73224266	T	downstream_gene_variant	MODIFIER	PSEN1	ENSG00000080815	Transcript	ENST00000700267.1	protein_coding	-	-	-	-	-	-	-	-	-	-	-	12.04	1.17909	-
Female Brain	PSEN1	rs77373518	rs362398	0.846156	14	73224266	T	C	0.0445	14:73224266-73224266	T	downstream_gene_variant	MODIFIER	PSEN1	ENSG00000080815	Transcript	ENST00000700268.1	protein_coding	-	-	-	-	-	-	-	-	-	-	-	12.04	1.17909	-
Female Brain	PSEN1	rs77373518	rs362398	0.846156	14	73224266	T	C	0.0445	14:73224266-73224266	T	downstream_gene_variant	MODIFIER	PSEN1	ENSG00000080815	Transcript	ENST00000700269.1	protein_coding	-	-	-	-	-	-	-	-	-	-	-	12.04	1.17909	-
Female Brain	PSEN1	rs77373518	rs362398	0.846156	14	73224266	T	C	0.0445	14:73224266-73224266	T	downstream_gene_variant	MODIFIER	PSEN1	ENSG00000080815	Transcript	ENST00000700271.1	protein_coding	-	-	-	-	-	-	-	-	-	-	-	12.04	1.17909	-
Female Brain	PSEN1	rs77373518	rs362398	0.846156	14	73224266	T	C	0.0445	14:73224266-73224266	T	downstream_gene_variant	MODIFIER	PSEN1	ENSG00000080815	Transcript	ENST00000700272.1	nonsense_mediated_decay	-	-	-	-	-	-	-	-	-	-	-	12.04	1.17909	-
Female Brain	PSEN1	rs77373518	rs362398	0.846156	14	73224266	T	C	0.0445	14:73224266-73224266	T	downstream_gene_variant	MODIFIER	PSEN1	ENSG00000080815	Transcript	ENST00000700273.1	protein_coding	-	-	-	-	-	-	-	-	-	-	-	12.04	1.17909	-
Female Brain	PSEN1	rs77373518	rs362398	0.846156	14	73224266	T	C	0.0445	14:73224266-73224266	T	downstream_gene_variant	MODIFIER	PSEN1	ENSG00000080815	Transcript	ENST00000700302.1	nonsense_mediated_decay	-	-	-	-	-	-	-	-	-	-	-	12.04	1.17909	-
Female Brain	PSEN1	rs77373518	rs362398	0.846156	14	73224266	T	C	0.0445	14:73224266-73224266	T	downstream_gene_variant	MODIFIER	PSEN1	ENSG00000080815	Transcript	ENST00000324501.10	protein_coding	-	-	-	-	-	-	-	-	-	-	-	12.04	1.17909	-
Female Brain	PSEN1	rs77373518	rs362398	0.846156	14	73224266	T	C	0.0445	14:73224266-73224266	T	downstream_gene_variant	MODIFIER	PSEN1	ENSG00000080815	Transcript	ENST00000357710.8	protein_coding	-	-	-	-	-	-	-	-	-	-	-	12.04	1.17909	-
Female Brain	PSEN1	rs77373518	rs362398	0.846156	14	73224266	T	C	0.0445	14:73224266-73224266	T	downstream_gene_variant	MODIFIER	PSEN1	ENSG00000080815	Transcript	ENST00000394164.5	protein_coding	-	-	-	-	-	-	-	-	-	-	-	12.04	1.17909	-
Female Brain	PSEN1	rs77373518	rs362398	0.846156	14	73224266	T	C	0.0445	14:73224266-73224266	T	downstream_gene_variant	MODIFIER	PSEN1	ENSG00000080815	Transcript	ENST00000406768.1	retained_intron	-	-	-	-	-	-	-	-	-	-	-	12.04	1.17909	-
Female Brain	PSEN1	rs77373518	rs362398	0.846156	14	73224266	T	C	0.0445	14:73224266-73224266	T	downstream_gene_variant	MODIFIER	PSEN1	ENSG00000080815	Transcript	ENST00000553599.6	protein_coding	-	-	-	-	-	-	-	-	-	-	-	12.04	1.17909	-
Female Brain	PSEN1	rs77373518	rs362398	0.846156	14	73224266	T	C	0.0445	14:73224266-73224266	T	downstream_gene_variant	MODIFIER	PSEN1	ENSG00000080815	Transcript	ENST00000554131.6	protein_coding	-	-	-	-	-	-	-	-	-	-	-	12.04	1.17909	-
Female Brain	PSEN1	rs77373518	rs362398	0.846156	14	73224266	T	C	0.0445	14:73224266-73224266	T	downstream_gene_variant	MODIFIER	PSEN1	ENSG00000080815	Transcript	ENST00000554995.2	retained_intron	-	-	-	-	-	-	-	-	-	-	-	12.04	1.17909	-
Female Brain	PSEN1	rs77373518	rs362398	0.846156	14	73224266	T	C	0.0445	14:73224266-73224266	T	downstream_gene_variant	MODIFIER	PSEN1	ENSG00000080815	Transcript	ENST00000555386.6	nonsense_mediated_decay	-	-	-	-	-	-	-	-	-	-	-	12.04	1.17909	-
Female Brain	PSEN1	rs77373518	rs362398	0.846156	14	73224266	T	C	0.0445	14:73224266-73224266	T	downstream_gene_variant	MODIFIER	PSEN1	ENSG00000080815	Transcript	ENST00000555867.1	retained_intron	-	-	-	-	-	-	-	-	-	-	-	12.04	1.17909	-
Female Brain	PSEN1	rs77373518	rs362398	0.846156	14	73224266	T	C	0.0445	14:73224266-73224266	T	downstream_gene_variant	MODIFIER	PSEN1	ENSG00000080815	Transcript	ENST00000556066.2	retained_intron	-	-	-	-	-	-	-	-	-	-	-	12.04	1.17909	-
Female Brain	PSEN1	rs77373518	rs362398	0.846156	14	73224266	T	C	0.0445	14:73224266-73224266	T	downstream_gene_variant	MODIFIER	PSEN1	ENSG00000080815	Transcript	ENST00000700390.1	retained_intron	-	-	-	-	-	-	-	-	-	-	-	12.04	1.17909	-
Female Brain	PSEN1	rs77373518	rs362398	0.846156	14	73224266	T	C	0.0445	14:73224266-73224266	T	downstream_gene_variant	MODIFIER	PSEN1	ENSG00000080815	Transcript	ENST00000700378.1	protein_coding	-	-	-	-	-	-	-	-	-	-	-	12.04	1.17909	-
Female Brain	PSEN1	rs77373518	rs362398	0.846156	14	73224266	T	C	0.0445	14:73224266-73224266	T	downstream_gene_variant	MODIFIER	PSEN1	ENSG00000080815	Transcript	ENST00000700379.1	protein_coding_CDS_not_defined	-	-	-	-	-	-	-	-	-	-	-	12.04	1.17909	-
Female Brain	PSEN1	rs77373518	rs362398	0.846156	14	73224266	T	C	0.0445	14:73224266-73224266	T	downstream_gene_variant	MODIFIER	PSEN1	ENSG00000080815	Transcript	ENST00000700389.1	protein_coding	-	-	-	-	-	-	-	-	-	-	-	12.04	1.17909	-
Female Brain	PSEN1	rs77373518	rs362398	0.846156	14	73224266	T	C	0.0445	14:73224266-73224266	T	downstream_gene_variant	MODIFIER	PSEN1	ENSG00000080815	Transcript	ENST00000700303.1	nonsense_mediated_decay	-	-	-	-	-	-	-	-	-	-	-	12.04	1.17909	-
Female Brain	PSEN1	rs77373518	rs362398	0.846156	14	73224266	T	C	0.0445	14:73224266-73224266	T	downstream_gene_variant	MODIFIER	PSEN1	ENSG00000080815	Transcript	ENST00000700304.1	nonsense_mediated_decay	-	-	-	-	-	-	-	-	-	-	-	12.04	1.17909	-
Female Brain	PSEN1	rs77373518	rs362398	0.846156	14	73224266	T	C	0.0445	14:73224266-73224266	T	downstream_gene_variant	MODIFIER	PSEN1	ENSG00000080815	Transcript	ENST00000697913.1	retained_intron	-	-	-	-	-	-	-	-	-	-	-	12.04	1.17909	-
Female Brain	PSEN1	rs77373518	rs362398	0.846156	14	73224266	T	C	0.0445	14:73224266-73224266	T	downstream_gene_variant	MODIFIER	PSEN1	ENSG00000080815	Transcript	ENST00000697915.1	retained_intron	-	-	-	-	-	-	-	-	-	-	-	12.04	1.17909	-
Female Brain	PSEN1	rs77373518	rs362398	0.846156	14	73224266	T	C	0.0445	14:73224266-73224266	T	downstream_gene_variant	MODIFIER	PSEN1	ENSG00000080815	Transcript	ENST00000700265.1	protein_coding	-	-	-	-	-	-	-	-	-	-	-	12.04	1.17909	-
Female Brain	PSEN1	rs77373518	rs362398	0.846156	14	73224266	T	C	0.0445	14:73224266-73224266	T	downstream_gene_variant	MODIFIER	PSEN1	ENSG00000080815	Transcript	ENST00000700308.1	nonsense_mediated_decay	-	-	-	-	-	-	-	-	-	-	-	12.04	1.17909	-
Female Brain	PSEN1	rs77373518	rs362398	0.846156	14	73224266	T	C	0.0445	14:73224266-73224266	T	downstream_gene_variant	MODIFIER	PSEN1	ENSG00000080815	Transcript	ENST00000700309.1	nonsense_mediated_decay	-	-	-	-	-	-	-	-	-	-	-	12.04	1.17909	-
Female Brain	PSEN1	rs77373518	rs362398	0.846156	14	73224266	T	C	0.0445	14:73224266-73224266	T	downstream_gene_variant	MODIFIER	PSEN1	ENSG00000080815	Transcript	ENST00000700310.1	nonsense_mediated_decay	-	-	-	-	-	-	-	-	-	-	-	12.04	1.17909	-
Female Brain	PSEN1	rs77373518	rs362398	0.846156	14	73224266	T	C	0.0445	14:73224266-73224266	T	downstream_gene_variant	MODIFIER	PSEN1	ENSG00000080815	Transcript	ENST00000700311.1	nonsense_mediated_decay	-	-	-	-	-	-	-	-	-	-	-	12.04	1.17909	-
Female Brain	PSEN1	rs77373518	rs362398	0.846156	14	73224266	T	C	0.0445	14:73224266-73224266	T	downstream_gene_variant	MODIFIER	PSEN1	ENSG00000080815	Transcript	ENST00000700312.1	protein_coding	-	-	-	-	-	-	-	-	-	-	-	12.04	1.17909	-
Female Brain	PSEN1	rs77373518	rs362398	0.846156	14	73224266	T	C	0.0445	14:73224266-73224266	T	downstream_gene_variant	MODIFIER	PSEN1	ENSG00000080815	Transcript	ENST00000700313.1	protein_coding	-	-	-	-	-	-	-	-	-	-	-	12.04	1.17909	-
Female Brain	PSEN1	rs77373518	rs362398	0.846156	14	73224266	T	C	0.0445	14:73224266-73224266	T	downstream_gene_variant	MODIFIER	PSEN1	ENSG00000080815	Transcript	ENST00000700314.1	nonsense_mediated_decay	-	-	-	-	-	-	-	-	-	-	-	12.04	1.17909	-
Female Brain	PSEN1	rs77373518	rs362398	0.846156	14	73224266	T	C	0.0445	14:73224266-73224266	T	downstream_gene_variant	MODIFIER	PSEN1	ENSG00000080815	Transcript	ENST00000700315.1	nonsense_mediated_decay	-	-	-	-	-	-	-	-	-	-	-	12.04	1.17909	-
Female Brain	PSEN1	rs77373518	rs362398	0.846156	14	73224266	T	C	0.0445	14:73224266-73224266	T	downstream_gene_variant	MODIFIER	PSEN1	ENSG00000080815	Transcript	ENST00000700316.1	nonsense_mediated_decay	-	-	-	-	-	-	-	-	-	-	-	12.04	1.17909	-
Female Brain	PSEN1	rs77373518	rs362398	0.846156	14	73224266	T	C	0.0445	14:73224266-73224266	T	downstream_gene_variant	MODIFIER	PSEN1	ENSG00000080815	Transcript	ENST00000700317.1	protein_coding	-	-	-	-	-	-	-	-	-	-	-	12.04	1.17909	-
Female Brain	PSEN1	rs77373518	rs362398	0.846156	14	73224266	T	C	0.0445	14:73224266-73224266	T	downstream_gene_variant	MODIFIER	PSEN1	ENSG00000080815	Transcript	ENST00000700305.1	nonsense_mediated_decay	-	-	-	-	-	-	-	-	-	-	-	12.04	1.17909	-
Female Brain	PSEN1	rs77373518	rs362398	0.846156	14	73224266	T	C	0.0445	14:73224266-73224266	T	downstream_gene_variant	MODIFIER	PSEN1	ENSG00000080815	Transcript	ENST00000700306.1	protein_coding	-	-	-	-	-	-	-	-	-	-	-	12.04	1.17909	-
Female Brain	PSEN1	rs77373518	rs362398	0.846156	14	73224266	T	C	0.0445	14:73224266-73224266	T	downstream_gene_variant	MODIFIER	PSEN1	ENSG00000080815	Transcript	ENST00000700307.1	protein_coding	-	-	-	-	-	-	-	-	-	-	-	12.04	1.17909	-
Female Brain	PSEN1	rs77373518	rs362398	0.846156	14	73224266	T	C	0.0445	14:73224266-73224266	T	downstream_gene_variant	MODIFIER	PSEN1	ENSG00000080815	Transcript	ENST00000700321.1	protein_coding	-	-	-	-	-	-	-	-	-	-	-	12.04	1.17909	-
Female Brain	PSEN1	rs77373518	rs362398	0.846156	14	73224266	T	C	0.0445	14:73224266-73224266	T	downstream_gene_variant	MODIFIER	PSEN1	ENSG00000080815	Transcript	ENST00000700322.1	protein_coding	-	-	-	-	-	-	-	-	-	-	-	12.04	1.17909	-
Female Brain	PSEN1	rs77373518	rs362398	0.846156	14	73224266	T	C	0.0445	14:73224266-73224266	T	downstream_gene_variant	MODIFIER	PSEN1	ENSG00000080815	Transcript	ENST00000700323.1	protein_coding	-	-	-	-	-	-	-	-	-	-	-	12.04	1.17909	-
Female Brain	PSEN1	rs77373518	rs362398	0.846156	14	73224266	T	C	0.0445	14:73224266-73224266	T	downstream_gene_variant	MODIFIER	PSEN1	ENSG00000080815	Transcript	ENST00000700324.1	protein_coding	-	-	-	-	-	-	-	-	-	-	-	12.04	1.17909	-
Female Brain	PSEN1	rs77373518	rs362398	0.846156	14	73224266	T	C	0.0445	14:73224266-73224266	T	downstream_gene_variant	MODIFIER	PSEN1	ENSG00000080815	Transcript	ENST00000700375.1	protein_coding	-	-	-	-	-	-	-	-	-	-	-	12.04	1.17909	-
Female Brain	PSEN1	rs77373518	rs362398	0.846156	14	73224266	T	C	0.0445	14:73224266-73224266	T	downstream_gene_variant	MODIFIER	PSEN1	ENSG00000080815	Transcript	ENST00000700377.1	nonsense_mediated_decay	-	-	-	-	-	-	-	-	-	-	-	12.04	1.17909	-
Female Brain	PSEN1	rs77373518	rs362398	0.846156	14	73224266	T	C	0.0445	14:73224266-73224266	T	downstream_gene_variant	MODIFIER	PSEN1	ENSG00000080815	Transcript	ENST00000700318.1	nonsense_mediated_decay	-	-	-	-	-	-	-	-	-	-	-	12.04	1.17909	-
Female Brain	PSEN1	rs77373518	rs362398	0.846156	14	73224266	T	C	0.0445	14:73224266-73224266	T	downstream_gene_variant	MODIFIER	PSEN1	ENSG00000080815	Transcript	ENST00000700319.1	nonsense_mediated_decay	-	-	-	-	-	-	-	-	-	-	-	12.04	1.17909	-
Female Brain	PSEN1	rs77373518	rs362398	0.846156	14	73224266	T	C	0.0445	14:73224266-73224266	T	downstream_gene_variant	MODIFIER	PSEN1	ENSG00000080815	Transcript	ENST00000700320.1	protein_coding	-	-	-	-	-	-	-	-	-	-	-	12.04	1.17909	-
Female Brain	PSEN1	rs77373518	rs362346	0.846455	14	73227882	A	G	0.0479	14:73227882-73227882	A	downstream_gene_variant	MODIFIER	PSEN1	ENSG00000080815	Transcript	ENST00000700320.1	protein_coding	-	-	-	-	-	-	-	-	-	-	-	0.381	-0.261295	-
Female Brain	PSEN1	rs77373518	rs362346	0.846455	14	73227882	A	G	0.0479	14:73227882-73227882	A	downstream_gene_variant	MODIFIER	PSEN1	ENSG00000080815	Transcript	ENST00000700404.1	retained_intron	-	-	-	-	-	-	-	-	-	-	-	0.381	-0.261295	-
Female Brain	PSEN1	rs77373518	rs362346	0.846455	14	73227882	A	G	0.0479	14:73227882-73227882	A	downstream_gene_variant	MODIFIER	PSEN1	ENSG00000080815	Transcript	ENST00000700436.1	nonsense_mediated_decay	-	-	-	-	-	-	-	-	-	-	-	0.381	-0.261295	-
Female Brain	PSEN1	rs77373518	rs362346	0.846455	14	73227882	A	G	0.0479	14:73227882-73227882	A	downstream_gene_variant	MODIFIER	PSEN1	ENSG00000080815	Transcript	ENST00000700319.1	nonsense_mediated_decay	-	-	-	-	-	-	-	-	-	-	-	0.381	-0.261295	-
Female Brain	PSEN1	rs77373518	rs362346	0.846455	14	73227882	A	G	0.0479	14:73227882-73227882	A	downstream_gene_variant	MODIFIER	PSEN1	ENSG00000080815	Transcript	ENST00000700324.1	protein_coding	-	-	-	-	-	-	-	-	-	-	-	0.381	-0.261295	-
Female Brain	PSEN1	rs77373518	rs362346	0.846455	14	73227882	A	G	0.0479	14:73227882-73227882	A	downstream_gene_variant	MODIFIER	PSEN1	ENSG00000080815	Transcript	ENST00000700375.1	protein_coding	-	-	-	-	-	-	-	-	-	-	-	0.381	-0.261295	-
Female Brain	PSEN1	rs77373518	rs362346	0.846455	14	73227882	A	G	0.0479	14:73227882-73227882	A	downstream_gene_variant	MODIFIER	PSEN1	ENSG00000080815	Transcript	ENST00000700377.1	nonsense_mediated_decay	-	-	-	-	-	-	-	-	-	-	-	0.381	-0.261295	-
Female Brain	PSEN1	rs77373518	rs362346	0.846455	14	73227882	A	G	0.0479	14:73227882-73227882	A	downstream_gene_variant	MODIFIER	PSEN1	ENSG00000080815	Transcript	ENST00000700378.1	protein_coding	-	-	-	-	-	-	-	-	-	-	-	0.381	-0.261295	-
Female Brain	PSEN1	rs77373518	rs362346	0.846455	14	73227882	A	G	0.0479	14:73227882-73227882	A	downstream_gene_variant	MODIFIER	PSEN1	ENSG00000080815	Transcript	ENST00000700379.1	protein_coding_CDS_not_defined	-	-	-	-	-	-	-	-	-	-	-	0.381	-0.261295	-
Female Brain	PSEN1	rs77373518	rs362346	0.846455	14	73227882	A	G	0.0479	14:73227882-73227882	A	downstream_gene_variant	MODIFIER	PSEN1	ENSG00000080815	Transcript	ENST00000700390.1	retained_intron	-	-	-	-	-	-	-	-	-	-	-	0.381	-0.261295	-
Female Brain	PSEN1	rs77373518	rs362346	0.846455	14	73227882	A	G	0.0479	14:73227882-73227882	A	downstream_gene_variant	MODIFIER	PSEN1	ENSG00000080815	Transcript	ENST00000700316.1	nonsense_mediated_decay	-	-	-	-	-	-	-	-	-	-	-	0.381	-0.261295	-
Female Brain	PSEN1	rs77373518	rs362346	0.846455	14	73227882	A	G	0.0479	14:73227882-73227882	A	downstream_gene_variant	MODIFIER	PSEN1	ENSG00000080815	Transcript	ENST00000700317.1	protein_coding	-	-	-	-	-	-	-	-	-	-	-	0.381	-0.261295	-
Female Brain	PSEN1	rs77373518	rs362346	0.846455	14	73227882	A	G	0.0479	14:73227882-73227882	A	downstream_gene_variant	MODIFIER	PSEN1	ENSG00000080815	Transcript	ENST00000700318.1	nonsense_mediated_decay	-	-	-	-	-	-	-	-	-	-	-	0.381	-0.261295	-
Female Brain	PSEN1	rs77373518	rs362346	0.846455	14	73227882	A	G	0.0479	14:73227882-73227882	A	downstream_gene_variant	MODIFIER	PSEN1	ENSG00000080815	Transcript	ENST00000697912.1	nonsense_mediated_decay	-	-	-	-	-	-	-	-	-	-	-	0.381	-0.261295	-
Female Brain	PSEN1	rs77373518	rs362346	0.846455	14	73227882	A	G	0.0479	14:73227882-73227882	A	downstream_gene_variant	MODIFIER	PSEN1	ENSG00000080815	Transcript	ENST00000697913.1	retained_intron	-	-	-	-	-	-	-	-	-	-	-	0.381	-0.261295	-
Female Brain	PSEN1	rs77373518	rs362346	0.846455	14	73227882	A	G	0.0479	14:73227882-73227882	A	downstream_gene_variant	MODIFIER	PSEN1	ENSG00000080815	Transcript	ENST00000700321.1	protein_coding	-	-	-	-	-	-	-	-	-	-	-	0.381	-0.261295	-
Female Brain	PSEN1	rs77373518	rs362346	0.846455	14	73227882	A	G	0.0479	14:73227882-73227882	A	downstream_gene_variant	MODIFIER	PSEN1	ENSG00000080815	Transcript	ENST00000700322.1	protein_coding	-	-	-	-	-	-	-	-	-	-	-	0.381	-0.261295	-
Female Brain	PSEN1	rs77373518	rs362346	0.846455	14	73227882	A	G	0.0479	14:73227882-73227882	A	downstream_gene_variant	MODIFIER	PSEN1	ENSG00000080815	Transcript	ENST00000700323.1	protein_coding	-	-	-	-	-	-	-	-	-	-	-	0.381	-0.261295	-
Female Brain	PSEN1	rs77373518	rs362346	0.846455	14	73227882	A	G	0.0479	14:73227882-73227882	A	downstream_gene_variant	MODIFIER	PSEN1	ENSG00000080815	Transcript	ENST00000324501.10	protein_coding	-	-	-	-	-	-	-	-	-	-	-	0.381	-0.261295	-
Female Brain	PSEN1	rs77373518	rs362346	0.846455	14	73227882	A	G	0.0479	14:73227882-73227882	A	downstream_gene_variant	MODIFIER	PSEN1	ENSG00000080815	Transcript	ENST00000553599.6	protein_coding	-	-	-	-	-	-	-	-	-	-	-	0.381	-0.261295	-
Female Brain	PSEN1	rs77373518	rs362346	0.846455	14	73227882	A	G	0.0479	14:73227882-73227882	A	downstream_gene_variant	MODIFIER	PSEN1	ENSG00000080815	Transcript	ENST00000554131.6	protein_coding	-	-	-	-	-	-	-	-	-	-	-	0.381	-0.261295	-
Female Brain	PSEN1	rs77373518	rs362346	0.846455	14	73227882	A	G	0.0479	14:73227882-73227882	A	downstream_gene_variant	MODIFIER	PSEN1	ENSG00000080815	Transcript	ENST00000554995.2	retained_intron	-	-	-	-	-	-	-	-	-	-	-	0.381	-0.261295	-
Female Brain	PSEN1	rs77373518	rs362346	0.846455	14	73227882	A	G	0.0479	14:73227882-73227882	A	downstream_gene_variant	MODIFIER	PSEN1	ENSG00000080815	Transcript	ENST00000556066.2	retained_intron	-	-	-	-	-	-	-	-	-	-	-	0.381	-0.261295	-
Female Brain	PSEN1	rs77373518	rs362346	0.846455	14	73227882	A	G	0.0479	14:73227882-73227882	A	downstream_gene_variant	MODIFIER	PSEN1	ENSG00000080815	Transcript	ENST00000556951.6	protein_coding	-	-	-	-	-	-	-	-	-	-	-	0.381	-0.261295	-
Female Brain	PSEN1	rs77373518	rs362346	0.846455	14	73227882	A	G	0.0479	14:73227882-73227882	A	downstream_gene_variant	MODIFIER	PSEN1	ENSG00000080815	Transcript	ENST00000557293.6	protein_coding	-	-	-	-	-	-	-	-	-	-	-	0.381	-0.261295	-
Female Brain	PSEN1	rs77373518	rs362346	0.846455	14	73227882	A	G	0.0479	14:73227882-73227882	A	downstream_gene_variant	MODIFIER	PSEN1	ENSG00000080815	Transcript	ENST00000559361.6	nonsense_mediated_decay	-	-	-	-	-	-	-	-	-	-	-	0.381	-0.261295	-
Female Brain	PSEN1	rs77373518	rs362346	0.846455	14	73227882	A	G	0.0479	14:73227882-73227882	A	downstream_gene_variant	MODIFIER	PSEN1	ENSG00000080815	Transcript	ENST00000700304.1	nonsense_mediated_decay	-	-	-	-	-	-	-	-	-	-	-	0.381	-0.261295	-
Female Brain	PSEN1	rs77373518	rs362346	0.846455	14	73227882	A	G	0.0479	14:73227882-73227882	A	downstream_gene_variant	MODIFIER	PSEN1	ENSG00000080815	Transcript	ENST00000700305.1	nonsense_mediated_decay	-	-	-	-	-	-	-	-	-	-	-	0.381	-0.261295	-
Female Brain	PSEN1	rs77373518	rs362346	0.846455	14	73227882	A	G	0.0479	14:73227882-73227882	A	downstream_gene_variant	MODIFIER	PSEN1	ENSG00000080815	Transcript	ENST00000697915.1	retained_intron	-	-	-	-	-	-	-	-	-	-	-	0.381	-0.261295	-
Female Brain	PSEN1	rs77373518	rs362346	0.846455	14	73227882	A	G	0.0479	14:73227882-73227882	A	downstream_gene_variant	MODIFIER	PSEN1	ENSG00000080815	Transcript	ENST00000700265.1	protein_coding	-	-	-	-	-	-	-	-	-	-	-	0.381	-0.261295	-
Female Brain	PSEN1	rs77373518	rs362346	0.846455	14	73227882	A	G	0.0479	14:73227882-73227882	A	downstream_gene_variant	MODIFIER	PSEN1	ENSG00000080815	Transcript	ENST00000700266.1	nonsense_mediated_decay	-	-	-	-	-	-	-	-	-	-	-	0.381	-0.261295	-
Female Brain	PSEN1	rs77373518	rs362346	0.846455	14	73227882	A	G	0.0479	14:73227882-73227882	A	downstream_gene_variant	MODIFIER	PSEN1	ENSG00000080815	Transcript	ENST00000700267.1	protein_coding	-	-	-	-	-	-	-	-	-	-	-	0.381	-0.261295	-
Female Brain	PSEN1	rs77373518	rs362346	0.846455	14	73227882	A	G	0.0479	14:73227882-73227882	A	downstream_gene_variant	MODIFIER	PSEN1	ENSG00000080815	Transcript	ENST00000700268.1	protein_coding	-	-	-	-	-	-	-	-	-	-	-	0.381	-0.261295	-
Female Brain	PSEN1	rs77373518	rs362346	0.846455	14	73227882	A	G	0.0479	14:73227882-73227882	A	downstream_gene_variant	MODIFIER	PSEN1	ENSG00000080815	Transcript	ENST00000700269.1	protein_coding	-	-	-	-	-	-	-	-	-	-	-	0.381	-0.261295	-
Female Brain	PSEN1	rs77373518	rs362346	0.846455	14	73227882	A	G	0.0479	14:73227882-73227882	A	downstream_gene_variant	MODIFIER	PSEN1	ENSG00000080815	Transcript	ENST00000700271.1	protein_coding	-	-	-	-	-	-	-	-	-	-	-	0.381	-0.261295	-
Female Brain	PSEN1	rs77373518	rs362346	0.846455	14	73227882	A	G	0.0479	14:73227882-73227882	A	downstream_gene_variant	MODIFIER	PSEN1	ENSG00000080815	Transcript	ENST00000700272.1	nonsense_mediated_decay	-	-	-	-	-	-	-	-	-	-	-	0.381	-0.261295	-
Female Brain	PSEN1	rs77373518	rs362346	0.846455	14	73227882	A	G	0.0479	14:73227882-73227882	A	downstream_gene_variant	MODIFIER	PSEN1	ENSG00000080815	Transcript	ENST00000700273.1	protein_coding	-	-	-	-	-	-	-	-	-	-	-	0.381	-0.261295	-
Female Brain	PSEN1	rs77373518	rs362346	0.846455	14	73227882	A	G	0.0479	14:73227882-73227882	A	downstream_gene_variant	MODIFIER	PSEN1	ENSG00000080815	Transcript	ENST00000700302.1	nonsense_mediated_decay	-	-	-	-	-	-	-	-	-	-	-	0.381	-0.261295	-
Female Brain	PSEN1	rs77373518	rs362346	0.846455	14	73227882	A	G	0.0479	14:73227882-73227882	A	downstream_gene_variant	MODIFIER	PSEN1	ENSG00000080815	Transcript	ENST00000700303.1	nonsense_mediated_decay	-	-	-	-	-	-	-	-	-	-	-	0.381	-0.261295	-
Female Brain	PSEN1	rs77373518	rs362346	0.846455	14	73227882	A	G	0.0479	14:73227882-73227882	A	downstream_gene_variant	MODIFIER	PSEN1	ENSG00000080815	Transcript	ENST00000700308.1	nonsense_mediated_decay	-	-	-	-	-	-	-	-	-	-	-	0.381	-0.261295	-
Female Brain	PSEN1	rs77373518	rs362346	0.846455	14	73227882	A	G	0.0479	14:73227882-73227882	A	downstream_gene_variant	MODIFIER	PSEN1	ENSG00000080815	Transcript	ENST00000700309.1	nonsense_mediated_decay	-	-	-	-	-	-	-	-	-	-	-	0.381	-0.261295	-
Female Brain	PSEN1	rs77373518	rs362346	0.846455	14	73227882	A	G	0.0479	14:73227882-73227882	A	downstream_gene_variant	MODIFIER	PSEN1	ENSG00000080815	Transcript	ENST00000700306.1	protein_coding	-	-	-	-	-	-	-	-	-	-	-	0.381	-0.261295	-
Female Brain	PSEN1	rs77373518	rs362346	0.846455	14	73227882	A	G	0.0479	14:73227882-73227882	A	downstream_gene_variant	MODIFIER	PSEN1	ENSG00000080815	Transcript	ENST00000700307.1	protein_coding	-	-	-	-	-	-	-	-	-	-	-	0.381	-0.261295	-
Female Brain	PSEN1	rs77373518	rs362346	0.846455	14	73227882	A	G	0.0479	14:73227882-73227882	A	downstream_gene_variant	MODIFIER	PSEN1	ENSG00000080815	Transcript	ENST00000700312.1	protein_coding	-	-	-	-	-	-	-	-	-	-	-	0.381	-0.261295	-
Female Brain	PSEN1	rs77373518	rs362346	0.846455	14	73227882	A	G	0.0479	14:73227882-73227882	A	downstream_gene_variant	MODIFIER	PSEN1	ENSG00000080815	Transcript	ENST00000700313.1	protein_coding	-	-	-	-	-	-	-	-	-	-	-	0.381	-0.261295	-
Female Brain	PSEN1	rs77373518	rs362346	0.846455	14	73227882	A	G	0.0479	14:73227882-73227882	A	downstream_gene_variant	MODIFIER	PSEN1	ENSG00000080815	Transcript	ENST00000700310.1	nonsense_mediated_decay	-	-	-	-	-	-	-	-	-	-	-	0.381	-0.261295	-
Female Brain	PSEN1	rs77373518	rs362346	0.846455	14	73227882	A	G	0.0479	14:73227882-73227882	A	downstream_gene_variant	MODIFIER	PSEN1	ENSG00000080815	Transcript	ENST00000700311.1	nonsense_mediated_decay	-	-	-	-	-	-	-	-	-	-	-	0.381	-0.261295	-
Female Brain	PSEN1	rs77373518	rs362346	0.846455	14	73227882	A	G	0.0479	14:73227882-73227882	A	downstream_gene_variant	MODIFIER	PSEN1	ENSG00000080815	Transcript	ENST00000700468.1	protein_coding	-	-	-	-	-	-	-	-	-	-	-	0.381	-0.261295	-
Female Brain	PSEN1	rs77373518	rs362346	0.846455	14	73227882	A	G	0.0479	14:73227882-73227882	A	downstream_gene_variant	MODIFIER	PSEN1	ENSG00000080815	Transcript	ENST00000700469.1	protein_coding	-	-	-	-	-	-	-	-	-	-	-	0.381	-0.261295	-
Female Brain	PSEN1	rs77373518	rs362346	0.846455	14	73227882	A	G	0.0479	14:73227882-73227882	A	downstream_gene_variant	MODIFIER	PSEN1	ENSG00000080815	Transcript	ENST00000700314.1	nonsense_mediated_decay	-	-	-	-	-	-	-	-	-	-	-	0.381	-0.261295	-
Female Brain	PSEN1	rs77373518	rs362346	0.846455	14	73227882	A	G	0.0479	14:73227882-73227882	A	downstream_gene_variant	MODIFIER	PSEN1	ENSG00000080815	Transcript	ENST00000700315.1	nonsense_mediated_decay	-	-	-	-	-	-	-	-	-	-	-	0.381	-0.261295	-
Female Brain	PSEN1	rs77373518	rs362346	0.846455	14	73227882	A	G	0.0479	14:73227882-73227882	A	regulatory_region_variant	MODIFIER	-	-	RegulatoryFeature	ENSR14_BJJDC	promoter	-	-	-	-	-	-	-	-	-	-	-	0.381	-0.261295	-
Female Brain	PSEN1	rs77373518	rs362346	0.846455	14	73227882	A	G	0.0479	14:73227882-73227882	A	upstream_gene_variant	MODIFIER	-	ENSG00000309481	Transcript	ENST00000841361.1	lncRNA	-	-	-	-	-	-	-	-	-	-	-	0.381	-0.261295	-
Female Brain	PSEN1	rs77373518	rs362346	0.846455	14	73227882	A	G	0.0479	14:73227882-73227882	A	downstream_gene_variant	MODIFIER	PSEN1	ENSG00000080815	Transcript	ENST00000700437.1	protein_coding	-	-	-	-	-	-	-	-	-	-	-	0.381	-0.261295	-
Female Brain	PSEN1	rs77373518	rs362346	0.846455	14	73227882	A	G	0.0479	14:73227882-73227882	A	upstream_gene_variant	MODIFIER	-	ENSG00000309481	Transcript	ENST00000841362.1	lncRNA	-	-	-	-	-	-	-	-	-	-	-	0.381	-0.261295	-
Female Brain	PSEN1	rs77373518	rs17182202	0.861252	14	73230184	T	C	0.0266	14:73230184-73230184	T	intron_variant,non_coding_transcript_variant	MODIFIER	-	ENSG00000309481	Transcript	ENST00000841361.1	lncRNA	-	1/1	-	-	-	-	-	-	-	-	-	10.66	1.02849	-
Female Brain	PSEN1	rs77373518	rs17182202	0.861252	14	73230184	T	C	0.0266	14:73230184-73230184	T	downstream_gene_variant	MODIFIER	-	ENSG00000309481	Transcript	ENST00000841362.1	lncRNA	-	-	-	-	-	-	-	-	-	-	-	10.66	1.02849	-
Female Brain	PSEN1	rs77373518	rs17182209	0.85445	14	73232802	A	G	0.0266	14:73232802-73232802	A	upstream_gene_variant	MODIFIER	PAPLN	ENSG00000100767	Transcript	ENST00000644200.2	protein_coding	-	-	-	-	-	-	-	-	-	-	-	0.442	-0.224283	-
Female Brain	PSEN1	rs77373518	rs17182209	0.85445	14	73232802	A	G	0.0266	14:73232802-73232802	A	non_coding_transcript_exon_variant	MODIFIER	-	ENSG00000309481	Transcript	ENST00000841361.1	lncRNA	2/2	-	608	-	-	-	-	-	-	-	-	0.442	-0.224283	-
Female Brain	PSEN1	rs77373518	rs17182209	0.85445	14	73232802	A	G	0.0266	14:73232802-73232802	A	upstream_gene_variant	MODIFIER	PAPLN	ENSG00000100767	Transcript	ENST00000555123.5	nonsense_mediated_decay	-	-	-	-	-	-	-	-	-	-	-	0.442	-0.224283	-
Female Brain	PSEN1	rs77373518	rs17182209	0.85445	14	73232802	A	G	0.0266	14:73232802-73232802	A	regulatory_region_variant	MODIFIER	-	-	RegulatoryFeature	ENSR14_C997G	enhancer	-	-	-	-	-	-	-	-	-	-	-	0.442	-0.224283	-
Female Brain	PSEN1	rs77373518	rs17182209	0.85445	14	73232802	A	G	0.0266	14:73232802-73232802	A	upstream_gene_variant	MODIFIER	PAPLN	ENSG00000100767	Transcript	ENST00000216658.9	nonsense_mediated_decay	-	-	-	-	-	-	-	-	-	-	-	0.442	-0.224283	-
Female Brain	PSEN1	rs77373518	rs17182209	0.85445	14	73232802	A	G	0.0266	14:73232802-73232802	A	upstream_gene_variant	MODIFIER	PAPLN	ENSG00000100767	Transcript	ENST00000340738.9	protein_coding	-	-	-	-	-	-	-	-	-	-	-	0.442	-0.224283	-
Female Brain	PSEN1	rs77373518	rs17182209	0.85445	14	73232802	A	G	0.0266	14:73232802-73232802	A	downstream_gene_variant	MODIFIER	-	ENSG00000309481	Transcript	ENST00000841362.1	lncRNA	-	-	-	-	-	-	-	-	-	-	-	0.442	-0.224283	-
Female Brain	PSEN1	rs77373518	rs61986929	0.849807	14	73240514	T	C	0.027	14:73240514-73240514	T	intron_variant,NMD_transcript_variant	MODIFIER	PAPLN	ENSG00000100767	Transcript	ENST00000216658.9	nonsense_mediated_decay	-	2/26	-	-	-	-	-	-	-	-	1.18	4.988	0.454748	-
Female Brain	PSEN1	rs77373518	rs61986929	0.849807	14	73240514	T	C	0.027	14:73240514-73240514	T	downstream_gene_variant	MODIFIER	PAPLN-AS1	ENSG00000258376	Transcript	ENST00000554614.3	lncRNA	-	-	-	-	-	-	-	-	-	-	-	4.988	0.454748	-
Female Brain	PSEN1	rs77373518	rs61986929	0.849807	14	73240514	T	C	0.027	14:73240514-73240514	T	intron_variant,NMD_transcript_variant	MODIFIER	PAPLN	ENSG00000100767	Transcript	ENST00000555123.5	nonsense_mediated_decay	-	2/23	-	-	-	-	-	-	-	-	1.18	4.988	0.454748	-
Female Brain	PSEN1	rs77373518	rs61986929	0.849807	14	73240514	T	C	0.027	14:73240514-73240514	T	intron_variant	MODIFIER	PAPLN	ENSG00000100767	Transcript	ENST00000340738.9	protein_coding	-	2/25	-	-	-	-	-	-	-	-	1.18	4.988	0.454748	-
Female Brain	PSEN1	rs77373518	rs61986929	0.849807	14	73240514	T	C	0.027	14:73240514-73240514	T	intron_variant	MODIFIER	PAPLN	ENSG00000100767	Transcript	ENST00000555445.5	protein_coding	-	1/25	-	-	-	-	-	-	-	-	1.18	4.988	0.454748	-
Female Brain	PSEN1	rs77373518	rs61986929	0.849807	14	73240514	T	C	0.027	14:73240514-73240514	T	intron_variant	MODIFIER	PAPLN	ENSG00000100767	Transcript	ENST00000554301.5	protein_coding	-	1/25	-	-	-	-	-	-	-	-	1.18	4.988	0.454748	-
Female Brain	PSEN1	rs77373518	rs61986929	0.849807	14	73240514	T	C	0.027	14:73240514-73240514	T	intron_variant	MODIFIER	PAPLN	ENSG00000100767	Transcript	ENST00000644200.2	protein_coding	-	2/26	-	-	-	-	-	-	-	-	1.18	4.988	0.454748	-
Female Brain	PSEN1	rs77373518	rs61986930	0.844173	14	73241932	T	G	0.027	14:73241932-73241932	T	downstream_gene_variant	MODIFIER	PAPLN-AS1	ENSG00000258376	Transcript	ENST00000554614.3	lncRNA	-	-	-	-	-	-	-	-	-	-	-	13.16	1.33797	-
Female Brain	PSEN1	rs77373518	rs61986930	0.844173	14	73241932	T	G	0.027	14:73241932-73241932	T	intron_variant,NMD_transcript_variant	MODIFIER	PAPLN	ENSG00000100767	Transcript	ENST00000555123.5	nonsense_mediated_decay	-	2/23	-	-	-	-	-	-	-	-	1.18	13.16	1.33797	-
Female Brain	PSEN1	rs77373518	rs61986930	0.844173	14	73241932	T	G	0.027	14:73241932-73241932	T	downstream_gene_variant	MODIFIER	RNU6-419P	ENSG00000252839	Transcript	ENST00000517030.1	snRNA	-	-	-	-	-	-	-	-	-	-	-	13.16	1.33797	-
Female Brain	PSEN1	rs77373518	rs61986930	0.844173	14	73241932	T	G	0.027	14:73241932-73241932	T	intron_variant	MODIFIER	PAPLN	ENSG00000100767	Transcript	ENST00000554301.5	protein_coding	-	1/25	-	-	-	-	-	-	-	-	1.18	13.16	1.33797	-
Female Brain	PSEN1	rs77373518	rs61986930	0.844173	14	73241932	T	G	0.027	14:73241932-73241932	T	intron_variant	MODIFIER	PAPLN	ENSG00000100767	Transcript	ENST00000555445.5	protein_coding	-	1/25	-	-	-	-	-	-	-	-	1.18	13.16	1.33797	-
Female Brain	PSEN1	rs77373518	rs61986930	0.844173	14	73241932	T	G	0.027	14:73241932-73241932	T	intron_variant,NMD_transcript_variant	MODIFIER	PAPLN	ENSG00000100767	Transcript	ENST00000216658.9	nonsense_mediated_decay	-	2/26	-	-	-	-	-	-	-	-	1.18	13.16	1.33797	-
Female Brain	PSEN1	rs77373518	rs61986930	0.844173	14	73241932	T	G	0.027	14:73241932-73241932	T	intron_variant	MODIFIER	PAPLN	ENSG00000100767	Transcript	ENST00000340738.9	protein_coding	-	2/25	-	-	-	-	-	-	-	-	1.18	13.16	1.33797	-
Female Brain	PSEN1	rs77373518	rs61986930	0.844173	14	73241932	T	G	0.027	14:73241932-73241932	T	intron_variant	MODIFIER	PAPLN	ENSG00000100767	Transcript	ENST00000644200.2	protein_coding	-	2/26	-	-	-	-	-	-	-	-	1.18	13.16	1.33797	-
Female Brain	PSEN1	rs77373518	rs61986931	0.834798	14	73243144	T	C	0.0268	14:73243144-73243144	T	intron_variant	MODIFIER	PAPLN	ENSG00000100767	Transcript	ENST00000644200.2	protein_coding	-	2/26	-	-	-	-	-	-	-	-	1.18	6.735	0.629609	-
Female Brain	PSEN1	rs77373518	rs61986931	0.834798	14	73243144	T	C	0.0268	14:73243144-73243144	T	intron_variant,NMD_transcript_variant	MODIFIER	PAPLN	ENSG00000100767	Transcript	ENST00000216658.9	nonsense_mediated_decay	-	2/26	-	-	-	-	-	-	-	-	1.18	6.735	0.629609	-
Female Brain	PSEN1	rs77373518	rs61986931	0.834798	14	73243144	T	C	0.0268	14:73243144-73243144	T	intron_variant	MODIFIER	PAPLN	ENSG00000100767	Transcript	ENST00000340738.9	protein_coding	-	2/25	-	-	-	-	-	-	-	-	1.18	6.735	0.629609	-
Female Brain	PSEN1	rs77373518	rs61986931	0.834798	14	73243144	T	C	0.0268	14:73243144-73243144	T	downstream_gene_variant	MODIFIER	RNU6-419P	ENSG00000252839	Transcript	ENST00000517030.1	snRNA	-	-	-	-	-	-	-	-	-	-	-	6.735	0.629609	-
Female Brain	PSEN1	rs77373518	rs61986931	0.834798	14	73243144	T	C	0.0268	14:73243144-73243144	T	intron_variant	MODIFIER	PAPLN	ENSG00000100767	Transcript	ENST00000554301.5	protein_coding	-	1/25	-	-	-	-	-	-	-	-	1.18	6.735	0.629609	-
Female Brain	PSEN1	rs77373518	rs61986931	0.834798	14	73243144	T	C	0.0268	14:73243144-73243144	T	non_coding_transcript_exon_variant	MODIFIER	PAPLN-AS1	ENSG00000258376	Transcript	ENST00000554614.3	lncRNA	2/2	-	2596	-	-	-	-	-	-	-	-	6.735	0.629609	-
Female Brain	PSEN1	rs77373518	rs61986931	0.834798	14	73243144	T	C	0.0268	14:73243144-73243144	T	intron_variant,NMD_transcript_variant	MODIFIER	PAPLN	ENSG00000100767	Transcript	ENST00000555123.5	nonsense_mediated_decay	-	2/23	-	-	-	-	-	-	-	-	1.18	6.735	0.629609	-
Female Brain	PSEN1	rs77373518	rs61986931	0.834798	14	73243144	T	C	0.0268	14:73243144-73243144	T	intron_variant	MODIFIER	PAPLN	ENSG00000100767	Transcript	ENST00000555445.5	protein_coding	-	1/25	-	-	-	-	-	-	-	-	1.18	6.735	0.629609	-
Female Brain	PSEN1	rs77373518	rs2091912	0.832532	14	73244136	A	T	0.0264	14:73244136-73244136	A	downstream_gene_variant	MODIFIER	RNU6-419P	ENSG00000252839	Transcript	ENST00000517030.1	snRNA	-	-	-	-	-	-	-	-	-	-	-	2.928	0.267525	-
Female Brain	PSEN1	rs77373518	rs2091912	0.832532	14	73244136	A	T	0.0264	14:73244136-73244136	A	intron_variant	MODIFIER	PAPLN	ENSG00000100767	Transcript	ENST00000554301.5	protein_coding	-	1/25	-	-	-	-	-	-	-	-	1.18	2.928	0.267525	-
Female Brain	PSEN1	rs77373518	rs2091912	0.832532	14	73244136	A	T	0.0264	14:73244136-73244136	A	intron_variant	MODIFIER	PAPLN	ENSG00000100767	Transcript	ENST00000340738.9	protein_coding	-	2/25	-	-	-	-	-	-	-	-	1.18	2.928	0.267525	-
Female Brain	PSEN1	rs77373518	rs2091912	0.832532	14	73244136	A	T	0.0264	14:73244136-73244136	A	intron_variant,NMD_transcript_variant	MODIFIER	PAPLN	ENSG00000100767	Transcript	ENST00000216658.9	nonsense_mediated_decay	-	2/26	-	-	-	-	-	-	-	-	1.18	2.928	0.267525	-
Female Brain	PSEN1	rs77373518	rs2091912	0.832532	14	73244136	A	T	0.0264	14:73244136-73244136	A	intron_variant	MODIFIER	PAPLN	ENSG00000100767	Transcript	ENST00000555445.5	protein_coding	-	1/25	-	-	-	-	-	-	-	-	1.18	2.928	0.267525	-
Female Brain	PSEN1	rs77373518	rs2091912	0.832532	14	73244136	A	T	0.0264	14:73244136-73244136	A	intron_variant	MODIFIER	PAPLN	ENSG00000100767	Transcript	ENST00000644200.2	protein_coding	-	2/26	-	-	-	-	-	-	-	-	1.18	2.928	0.267525	-
Female Brain	PSEN1	rs77373518	rs2091912	0.832532	14	73244136	A	T	0.0264	14:73244136-73244136	A	non_coding_transcript_exon_variant	MODIFIER	PAPLN-AS1	ENSG00000258376	Transcript	ENST00000554614.3	lncRNA	2/2	-	1604	-	-	-	-	-	-	-	-	2.928	0.267525	-
Female Brain	PSEN1	rs77373518	rs2091912	0.832532	14	73244136	A	T	0.0264	14:73244136-73244136	A	intron_variant,NMD_transcript_variant	MODIFIER	PAPLN	ENSG00000100767	Transcript	ENST00000555123.5	nonsense_mediated_decay	-	2/23	-	-	-	-	-	-	-	-	1.18	2.928	0.267525	-
Female Brain	PSEN1	rs77373518	rs2091913	0.812342	14	73244137	A	T	0.0272	14:73244137-73244137	A	non_coding_transcript_exon_variant	MODIFIER	PAPLN-AS1	ENSG00000258376	Transcript	ENST00000554614.3	lncRNA	2/2	-	1603	-	-	-	-	-	-	-	-	2.035	0.168478	-
Female Brain	PSEN1	rs77373518	rs2091913	0.812342	14	73244137	A	T	0.0272	14:73244137-73244137	A	intron_variant,NMD_transcript_variant	MODIFIER	PAPLN	ENSG00000100767	Transcript	ENST00000555123.5	nonsense_mediated_decay	-	2/23	-	-	-	-	-	-	-	-	1.18	2.035	0.168478	-
Female Brain	PSEN1	rs77373518	rs2091913	0.812342	14	73244137	A	T	0.0272	14:73244137-73244137	A	intron_variant,NMD_transcript_variant	MODIFIER	PAPLN	ENSG00000100767	Transcript	ENST00000216658.9	nonsense_mediated_decay	-	2/26	-	-	-	-	-	-	-	-	1.18	2.035	0.168478	-
Female Brain	PSEN1	rs77373518	rs2091913	0.812342	14	73244137	A	T	0.0272	14:73244137-73244137	A	intron_variant	MODIFIER	PAPLN	ENSG00000100767	Transcript	ENST00000555445.5	protein_coding	-	1/25	-	-	-	-	-	-	-	-	1.18	2.035	0.168478	-
Female Brain	PSEN1	rs77373518	rs2091913	0.812342	14	73244137	A	T	0.0272	14:73244137-73244137	A	intron_variant	MODIFIER	PAPLN	ENSG00000100767	Transcript	ENST00000554301.5	protein_coding	-	1/25	-	-	-	-	-	-	-	-	1.18	2.035	0.168478	-
Female Brain	PSEN1	rs77373518	rs2091913	0.812342	14	73244137	A	T	0.0272	14:73244137-73244137	A	intron_variant	MODIFIER	PAPLN	ENSG00000100767	Transcript	ENST00000644200.2	protein_coding	-	2/26	-	-	-	-	-	-	-	-	1.18	2.035	0.168478	-
Female Brain	PSEN1	rs77373518	rs2091913	0.812342	14	73244137	A	T	0.0272	14:73244137-73244137	A	intron_variant	MODIFIER	PAPLN	ENSG00000100767	Transcript	ENST00000340738.9	protein_coding	-	2/25	-	-	-	-	-	-	-	-	1.18	2.035	0.168478	-
Female Brain	PSEN1	rs77373518	rs2091913	0.812342	14	73244137	A	T	0.0272	14:73244137-73244137	A	downstream_gene_variant	MODIFIER	RNU6-419P	ENSG00000252839	Transcript	ENST00000517030.1	snRNA	-	-	-	-	-	-	-	-	-	-	-	2.035	0.168478	-
Female Brain	PSEN1	rs77373518	rs61986932	0.826142	14	73245245	A	C	0.027	14:73245245-73245245	A	intron_variant,NMD_transcript_variant	MODIFIER	PAPLN	ENSG00000100767	Transcript	ENST00000216658.9	nonsense_mediated_decay	-	3/26	-	-	-	-	-	-	-	-	1.18	12.72	1.27249	-
Female Brain	PSEN1	rs77373518	rs61986932	0.826142	14	73245245	A	C	0.027	14:73245245-73245245	A	regulatory_region_variant	MODIFIER	-	-	RegulatoryFeature	ENSR14_C998F	enhancer	-	-	-	-	-	-	-	-	-	-	-	12.72	1.27249	-
Female Brain	PSEN1	rs77373518	rs61986932	0.826142	14	73245245	A	C	0.027	14:73245245-73245245	A	splice_acceptor_variant,non_coding_transcript_variant	HIGH	PAPLN-AS1	ENSG00000258376	Transcript	ENST00000554614.3	lncRNA	-	1/1	-	-	-	-	-	-	-	-	-	12.72	1.27249	-
Female Brain	PSEN1	rs77373518	rs61986932	0.826142	14	73245245	A	C	0.027	14:73245245-73245245	A	intron_variant	MODIFIER	PAPLN	ENSG00000100767	Transcript	ENST00000340738.9	protein_coding	-	3/25	-	-	-	-	-	-	-	-	1.18	12.72	1.27249	-
Female Brain	PSEN1	rs77373518	rs61986932	0.826142	14	73245245	A	C	0.027	14:73245245-73245245	A	downstream_gene_variant	MODIFIER	RNU6-419P	ENSG00000252839	Transcript	ENST00000517030.1	snRNA	-	-	-	-	-	-	-	-	-	-	-	12.72	1.27249	-
Female Brain	PSEN1	rs77373518	rs61986932	0.826142	14	73245245	A	C	0.027	14:73245245-73245245	A	intron_variant	MODIFIER	PAPLN	ENSG00000100767	Transcript	ENST00000554301.5	protein_coding	-	2/25	-	-	-	-	-	-	-	-	1.18	12.72	1.27249	-
Female Brain	PSEN1	rs77373518	rs61986932	0.826142	14	73245245	A	C	0.027	14:73245245-73245245	A	intron_variant	MODIFIER	PAPLN	ENSG00000100767	Transcript	ENST00000644200.2	protein_coding	-	3/26	-	-	-	-	-	-	-	-	1.18	12.72	1.27249	-
Female Brain	PSEN1	rs77373518	rs61986932	0.826142	14	73245245	A	C	0.027	14:73245245-73245245	A	upstream_gene_variant	MODIFIER	PAPLN	ENSG00000100767	Transcript	ENST00000555035.1	retained_intron	-	-	-	-	-	-	-	-	-	-	-	12.72	1.27249	-
Female Brain	PSEN1	rs77373518	rs61986932	0.826142	14	73245245	A	C	0.027	14:73245245-73245245	A	intron_variant,NMD_transcript_variant	MODIFIER	PAPLN	ENSG00000100767	Transcript	ENST00000555123.5	nonsense_mediated_decay	-	3/23	-	-	-	-	-	-	-	-	1.18	12.72	1.27249	-
Female Brain	PSEN1	rs77373518	rs61986932	0.826142	14	73245245	A	C	0.027	14:73245245-73245245	A	intron_variant	MODIFIER	PAPLN	ENSG00000100767	Transcript	ENST00000555445.5	protein_coding	-	2/25	-	-	-	-	-	-	-	-	1.18	12.72	1.27249	-
Female Brain	ETFA	rs67418609	rs2959853	0.838562	15	76193625	C	T	0.5655	15:76193625-76193625	C	intron_variant,NMD_transcript_variant	MODIFIER	TMEM266	ENSG00000169758	Transcript	ENST00000561302.6	nonsense_mediated_decay	-	8/10	-	-	-	-	-	-	-	-	0.922	0.955	-0.029698	-
Female Brain	ETFA	rs67418609	rs2959853	0.838562	15	76193625	C	T	0.5655	15:76193625-76193625	C	intron_variant,NMD_transcript_variant	MODIFIER	TMEM266	ENSG00000169758	Transcript	ENST00000484722.6	nonsense_mediated_decay	-	9/10	-	-	-	-	-	-	-	-	0.922	0.955	-0.029698	-
Female Brain	ETFA	rs67418609	rs2959853	0.838562	15	76193625	C	T	0.5655	15:76193625-76193625	C	intron_variant,NMD_transcript_variant	MODIFIER	ETFA	ENSG00000140374	Transcript	ENST00000690610.1	nonsense_mediated_decay	-	14/14	-	-	-	-	-	-	-	-	1.12	0.955	-0.029698	-
Female Brain	ETFA	rs67418609	rs2959853	0.838562	15	76193625	C	T	0.5655	15:76193625-76193625	C	intron_variant,non_coding_transcript_variant	MODIFIER	TMEM266	ENSG00000169758	Transcript	ENST00000558249.1	retained_intron	-	1/2	-	-	-	-	-	-	-	-	0.922	0.955	-0.029698	-
Female Brain	ETFA	rs67418609	rs2959853	0.838562	15	76193625	C	T	0.5655	15:76193625-76193625	C	intron_variant	MODIFIER	TMEM266	ENSG00000169758	Transcript	ENST00000388942.9	protein_coding	-	9/10	-	-	-	-	-	-	-	-	0.922	0.955	-0.029698	-
Female Brain	ETFA	rs67418609	rs2469566	0.838553	15	76194041	G	A	0.5673	15:76194041-76194041	G	intron_variant	MODIFIER	TMEM266	ENSG00000169758	Transcript	ENST00000388942.9	protein_coding	-	9/10	-	-	-	-	-	-	-	-	0.922	0.02	-1.06074	-
Female Brain	ETFA	rs67418609	rs2469566	0.838553	15	76194041	G	A	0.5673	15:76194041-76194041	G	intron_variant,NMD_transcript_variant	MODIFIER	TMEM266	ENSG00000169758	Transcript	ENST00000484722.6	nonsense_mediated_decay	-	9/10	-	-	-	-	-	-	-	-	0.922	0.02	-1.06074	-
Female Brain	ETFA	rs67418609	rs2469566	0.838553	15	76194041	G	A	0.5673	15:76194041-76194041	G	intron_variant,non_coding_transcript_variant	MODIFIER	TMEM266	ENSG00000169758	Transcript	ENST00000558249.1	retained_intron	-	1/2	-	-	-	-	-	-	-	-	0.922	0.02	-1.06074	-
Female Brain	ETFA	rs67418609	rs2469566	0.838553	15	76194041	G	A	0.5673	15:76194041-76194041	G	intron_variant,NMD_transcript_variant	MODIFIER	TMEM266	ENSG00000169758	Transcript	ENST00000561302.6	nonsense_mediated_decay	-	8/10	-	-	-	-	-	-	-	-	0.922	0.02	-1.06074	-
Female Brain	ETFA	rs67418609	rs2469566	0.838553	15	76194041	G	A	0.5673	15:76194041-76194041	G	intron_variant,NMD_transcript_variant	MODIFIER	ETFA	ENSG00000140374	Transcript	ENST00000690610.1	nonsense_mediated_decay	-	14/14	-	-	-	-	-	-	-	-	1.12	0.02	-1.06074	-
Female Brain	ETFA	rs67418609	rs2469565	0.838387	15	76194689	C	T	0.5655	15:76194689-76194689	C	intron_variant	MODIFIER	TMEM266	ENSG00000169758	Transcript	ENST00000388942.9	protein_coding	-	9/10	-	-	-	-	-	-	-	-	0.922	0.708	-0.105986	-
Female Brain	ETFA	rs67418609	rs2469565	0.838387	15	76194689	C	T	0.5655	15:76194689-76194689	C	intron_variant,NMD_transcript_variant	MODIFIER	TMEM266	ENSG00000169758	Transcript	ENST00000484722.6	nonsense_mediated_decay	-	9/10	-	-	-	-	-	-	-	-	0.922	0.708	-0.105986	-
Female Brain	ETFA	rs67418609	rs2469565	0.838387	15	76194689	C	T	0.5655	15:76194689-76194689	C	intron_variant,non_coding_transcript_variant	MODIFIER	TMEM266	ENSG00000169758	Transcript	ENST00000558249.1	retained_intron	-	1/2	-	-	-	-	-	-	-	-	0.922	0.708	-0.105986	-
Female Brain	ETFA	rs67418609	rs2469565	0.838387	15	76194689	C	T	0.5655	15:76194689-76194689	C	intron_variant,NMD_transcript_variant	MODIFIER	ETFA	ENSG00000140374	Transcript	ENST00000690610.1	nonsense_mediated_decay	-	14/14	-	-	-	-	-	-	-	-	1.12	0.708	-0.105986	-
Female Brain	ETFA	rs67418609	rs2469565	0.838387	15	76194689	C	T	0.5655	15:76194689-76194689	C	intron_variant,NMD_transcript_variant	MODIFIER	TMEM266	ENSG00000169758	Transcript	ENST00000561302.6	nonsense_mediated_decay	-	8/10	-	-	-	-	-	-	-	-	0.922	0.708	-0.105986	-
Female Brain	ETFA	rs67418609	rs12909718	0.851894	15	76196280	C	T	-	15:76196280-76196280	C	intron_variant	MODIFIER	TMEM266	ENSG00000169758	Transcript	ENST00000388942.9	protein_coding	-	9/10	-	-	-	-	-	-	-	-	0.922	-	-	-
Female Brain	ETFA	rs67418609	rs12909718	0.851894	15	76196280	C	T	-	15:76196280-76196280	C	intron_variant,NMD_transcript_variant	MODIFIER	TMEM266	ENSG00000169758	Transcript	ENST00000561302.6	nonsense_mediated_decay	-	8/10	-	-	-	-	-	-	-	-	0.922	-	-	-
Female Brain	ETFA	rs67418609	rs12909718	0.851894	15	76196280	C	T	-	15:76196280-76196280	C	intron_variant,NMD_transcript_variant	MODIFIER	TMEM266	ENSG00000169758	Transcript	ENST00000484722.6	nonsense_mediated_decay	-	9/10	-	-	-	-	-	-	-	-	0.922	-	-	-
Female Brain	ETFA	rs67418609	rs12909718	0.851894	15	76196280	C	T	-	15:76196280-76196280	C	intron_variant,non_coding_transcript_variant	MODIFIER	TMEM266	ENSG00000169758	Transcript	ENST00000558249.1	retained_intron	-	1/2	-	-	-	-	-	-	-	-	0.922	-	-	-
Female Brain	ETFA	rs67418609	rs12909718	0.851894	15	76196280	C	T	-	15:76196280-76196280	C	intron_variant,NMD_transcript_variant	MODIFIER	ETFA	ENSG00000140374	Transcript	ENST00000690610.1	nonsense_mediated_decay	-	14/14	-	-	-	-	-	-	-	-	1.12	-	-	-
Female Brain	ETFA	rs67418609	rs2456046	0.843223	15	76196772	G	A	0.6214	15:76196772-76196772	G	intron_variant,non_coding_transcript_variant	MODIFIER	TMEM266	ENSG00000169758	Transcript	ENST00000558249.1	retained_intron	-	1/2	-	-	-	-	-	-	-	-	0.922	12.38	1.22492	-
Female Brain	ETFA	rs67418609	rs2456046	0.843223	15	76196772	G	A	0.6214	15:76196772-76196772	G	intron_variant	MODIFIER	TMEM266	ENSG00000169758	Transcript	ENST00000388942.9	protein_coding	-	9/10	-	-	-	-	-	-	-	-	0.922	12.38	1.22492	-
Female Brain	ETFA	rs67418609	rs2456046	0.843223	15	76196772	G	A	0.6214	15:76196772-76196772	G	intron_variant,NMD_transcript_variant	MODIFIER	TMEM266	ENSG00000169758	Transcript	ENST00000484722.6	nonsense_mediated_decay	-	9/10	-	-	-	-	-	-	-	-	0.922	12.38	1.22492	-
Female Brain	ETFA	rs67418609	rs2456046	0.843223	15	76196772	G	A	0.6214	15:76196772-76196772	G	intron_variant,NMD_transcript_variant	MODIFIER	TMEM266	ENSG00000169758	Transcript	ENST00000561302.6	nonsense_mediated_decay	-	8/10	-	-	-	-	-	-	-	-	0.922	12.38	1.22492	-
Female Brain	ETFA	rs67418609	rs2456046	0.843223	15	76196772	G	A	0.6214	15:76196772-76196772	G	intron_variant,NMD_transcript_variant	MODIFIER	ETFA	ENSG00000140374	Transcript	ENST00000690610.1	nonsense_mediated_decay	-	14/14	-	-	-	-	-	-	-	-	1.12	12.38	1.22492	-
Female Brain	ETFA	rs67418609	rs2456046	0.843223	15	76196772	G	A	0.6214	15:76196772-76196772	G	regulatory_region_variant	MODIFIER	-	-	RegulatoryFeature	ENSR15_BK59S	enhancer	-	-	-	-	-	-	-	-	-	-	-	12.38	1.22492	-
Female Brain	ETFA	rs67418609	rs2456045	0.846642	15	76197576	A	G	0.602	15:76197576-76197576	A	intron_variant,non_coding_transcript_variant	MODIFIER	TMEM266	ENSG00000169758	Transcript	ENST00000558249.1	retained_intron	-	1/2	-	-	-	-	-	-	-	-	0.922	0.869	-0.054124	-
Female Brain	ETFA	rs67418609	rs2456045	0.846642	15	76197576	A	G	0.602	15:76197576-76197576	A	intron_variant,NMD_transcript_variant	MODIFIER	TMEM266	ENSG00000169758	Transcript	ENST00000484722.6	nonsense_mediated_decay	-	9/10	-	-	-	-	-	-	-	-	0.922	0.869	-0.054124	-
Female Brain	ETFA	rs67418609	rs2456045	0.846642	15	76197576	A	G	0.602	15:76197576-76197576	A	intron_variant,NMD_transcript_variant	MODIFIER	TMEM266	ENSG00000169758	Transcript	ENST00000561302.6	nonsense_mediated_decay	-	8/10	-	-	-	-	-	-	-	-	0.922	0.869	-0.054124	-
Female Brain	ETFA	rs67418609	rs2456045	0.846642	15	76197576	A	G	0.602	15:76197576-76197576	A	intron_variant	MODIFIER	TMEM266	ENSG00000169758	Transcript	ENST00000388942.9	protein_coding	-	9/10	-	-	-	-	-	-	-	-	0.922	0.869	-0.054124	-
Female Brain	ETFA	rs67418609	rs2456045	0.846642	15	76197576	A	G	0.602	15:76197576-76197576	A	intron_variant,NMD_transcript_variant	MODIFIER	ETFA	ENSG00000140374	Transcript	ENST00000690610.1	nonsense_mediated_decay	-	14/14	-	-	-	-	-	-	-	-	1.12	0.869	-0.054124	-
Female Brain	ETFA	rs67418609	rs869452	0.841469	15	76202747	T	C	0.5695	15:76202747-76202747	T	intron_variant	MODIFIER	TMEM266	ENSG00000169758	Transcript	ENST00000388942.9	protein_coding	-	10/10	-	-	-	-	-	-	-	-	0.922	0.577	-0.157404	-
Female Brain	ETFA	rs67418609	rs869452	0.841469	15	76202747	T	C	0.5695	15:76202747-76202747	T	intron_variant,NMD_transcript_variant	MODIFIER	ETFA	ENSG00000140374	Transcript	ENST00000690610.1	nonsense_mediated_decay	-	14/14	-	-	-	-	-	-	-	-	1.12	0.577	-0.157404	-
Female Brain	ETFA	rs67418609	rs869452	0.841469	15	76202747	T	C	0.5695	15:76202747-76202747	T	intron_variant,NMD_transcript_variant	MODIFIER	TMEM266	ENSG00000169758	Transcript	ENST00000484722.6	nonsense_mediated_decay	-	10/10	-	-	-	-	-	-	-	-	0.922	0.577	-0.157404	-
Female Brain	ETFA	rs67418609	rs869452	0.841469	15	76202747	T	C	0.5695	15:76202747-76202747	T	intron_variant,non_coding_transcript_variant	MODIFIER	TMEM266	ENSG00000169758	Transcript	ENST00000558249.1	retained_intron	-	2/2	-	-	-	-	-	-	-	-	0.922	0.577	-0.157404	-
Female Brain	ETFA	rs67418609	rs869452	0.841469	15	76202747	T	C	0.5695	15:76202747-76202747	T	intron_variant,NMD_transcript_variant	MODIFIER	TMEM266	ENSG00000169758	Transcript	ENST00000561302.6	nonsense_mediated_decay	-	9/10	-	-	-	-	-	-	-	-	0.922	0.577	-0.157404	-
Female Brain	ETFA	rs67418609	rs2959850	0.842388	15	76204876	T	C	0.6084	15:76204876-76204876	T	intron_variant,NMD_transcript_variant	MODIFIER	TMEM266	ENSG00000169758	Transcript	ENST00000561302.6	nonsense_mediated_decay	-	10/10	-	-	-	-	-	-	-	-	0.922	0.204	-0.421097	-
Female Brain	ETFA	rs67418609	rs2959850	0.842388	15	76204876	T	C	0.6084	15:76204876-76204876	T	3_prime_UTR_variant	MODIFIER	TMEM266	ENSG00000169758	Transcript	ENST00000388942.9	protein_coding	11/11	-	2285	-	-	-	-	-	-	-	0.922	0.204	-0.421097	-
Female Brain	ETFA	rs67418609	rs2959850	0.842388	15	76204876	T	C	0.6084	15:76204876-76204876	T	3_prime_UTR_variant,NMD_transcript_variant	MODIFIER	TMEM266	ENSG00000169758	Transcript	ENST00000484722.6	nonsense_mediated_decay	11/11	-	2206	-	-	-	-	-	-	-	0.922	0.204	-0.421097	-
Female Brain	ETFA	rs67418609	rs2959850	0.842388	15	76204876	T	C	0.6084	15:76204876-76204876	T	intron_variant,NMD_transcript_variant	MODIFIER	ETFA	ENSG00000140374	Transcript	ENST00000690610.1	nonsense_mediated_decay	-	14/14	-	-	-	-	-	-	-	-	1.12	0.204	-0.421097	-
Female Brain	ETFA	rs67418609	rs2959850	0.842388	15	76204876	T	C	0.6084	15:76204876-76204876	T	non_coding_transcript_exon_variant	MODIFIER	TMEM266	ENSG00000169758	Transcript	ENST00000558249.1	retained_intron	3/3	-	1888	-	-	-	-	-	-	-	0.922	0.204	-0.421097	-
Female Brain	ETFA	rs67418609	rs1474117	0.857054	15	76215497	C	G	-	15:76215497-76215497	C	downstream_gene_variant	MODIFIER	ETFA	ENSG00000140374	Transcript	ENST00000557975.5	retained_intron	-	-	-	-	-	-	-	-	-	-	-	-	-	-
Female Brain	ETFA	rs67418609	rs1474117	0.857054	15	76215497	C	G	-	15:76215497-76215497	C	3_prime_UTR_variant	MODIFIER	ETFA	ENSG00000140374	Transcript	ENST00000557943.6	protein_coding	12/12	-	2145	-	-	-	-	-	-	-	1.12	-	-	-
Female Brain	ETFA	rs67418609	rs1474117	0.857054	15	76215497	C	G	-	15:76215497-76215497	C	downstream_gene_variant	MODIFIER	ETFA	ENSG00000140374	Transcript	ENST00000559602.5	protein_coding	-	-	-	-	-	-	-	-	-	-	-	-	-	-
Female Brain	ETFA	rs67418609	rs1474117	0.857054	15	76215497	C	G	-	15:76215497-76215497	C	downstream_gene_variant	MODIFIER	ETFA	ENSG00000140374	Transcript	ENST00000433983.6	protein_coding	-	-	-	-	-	-	-	-	-	-	-	-	-	-
Female Brain	ETFA	rs67418609	rs1474117	0.857054	15	76215497	C	G	-	15:76215497-76215497	C	3_prime_UTR_variant	MODIFIER	ETFA	ENSG00000140374	Transcript	ENST00000687293.1	protein_coding	13/13	-	2481	-	-	-	-	-	-	-	1.12	-	-	-
Female Brain	ETFA	rs67418609	rs1474117	0.857054	15	76215497	C	G	-	15:76215497-76215497	C	3_prime_UTR_variant,NMD_transcript_variant	MODIFIER	ETFA	ENSG00000140374	Transcript	ENST00000687975.1	nonsense_mediated_decay	13/13	-	2230	-	-	-	-	-	-	-	1.12	-	-	-
Female Brain	ETFA	rs67418609	rs1474117	0.857054	15	76215497	C	G	-	15:76215497-76215497	C	downstream_gene_variant	MODIFIER	ETFA	ENSG00000140374	Transcript	ENST00000560179.2	retained_intron	-	-	-	-	-	-	-	-	-	-	-	-	-	-
Female Brain	ETFA	rs67418609	rs1474117	0.857054	15	76215497	C	G	-	15:76215497-76215497	C	downstream_gene_variant	MODIFIER	ETFA	ENSG00000140374	Transcript	ENST00000560595.6	protein_coding	-	-	-	-	-	-	-	-	-	-	-	-	-	-
Female Brain	ETFA	rs67418609	rs1474117	0.857054	15	76215497	C	G	-	15:76215497-76215497	C	downstream_gene_variant	MODIFIER	ETFA	ENSG00000140374	Transcript	ENST00000559973.5	protein_coding_CDS_not_defined	-	-	-	-	-	-	-	-	-	-	-	-	-	-
Female Brain	ETFA	rs67418609	rs1474117	0.857054	15	76215497	C	G	-	15:76215497-76215497	C	downstream_gene_variant	MODIFIER	ETFA	ENSG00000140374	Transcript	ENST00000560044.6	nonsense_mediated_decay	-	-	-	-	-	-	-	-	-	-	-	-	-	-
Female Brain	ETFA	rs67418609	rs1474117	0.857054	15	76215497	C	G	-	15:76215497-76215497	C	downstream_gene_variant	MODIFIER	ETFA	ENSG00000140374	Transcript	ENST00000565910.6	nonsense_mediated_decay	-	-	-	-	-	-	-	-	-	-	-	-	-	-
Female Brain	ETFA	rs67418609	rs1474117	0.857054	15	76215497	C	G	-	15:76215497-76215497	C	downstream_gene_variant	MODIFIER	ETFA	ENSG00000140374	Transcript	ENST00000685548.1	nonsense_mediated_decay	-	-	-	-	-	-	-	-	-	-	-	-	-	-
Female Brain	ETFA	rs67418609	rs1474117	0.857054	15	76215497	C	G	-	15:76215497-76215497	C	downstream_gene_variant	MODIFIER	ETFA	ENSG00000140374	Transcript	ENST00000560726.5	protein_coding	-	-	-	-	-	-	-	-	-	-	-	-	-	-
Female Brain	ETFA	rs67418609	rs1474117	0.857054	15	76215497	C	G	-	15:76215497-76215497	C	intron_variant,NMD_transcript_variant	MODIFIER	TMEM266	ENSG00000169758	Transcript	ENST00000561302.6	nonsense_mediated_decay	-	10/10	-	-	-	-	-	-	-	-	0.922	-	-	-
Female Brain	ETFA	rs67418609	rs1474117	0.857054	15	76215497	C	G	-	15:76215497-76215497	C	3_prime_UTR_variant	MODIFIER	ETFA	ENSG00000140374	Transcript	ENST00000688389.1	protein_coding	11/11	-	2337	-	-	-	-	-	-	-	1.12	-	-	-
Female Brain	ETFA	rs67418609	rs1474117	0.857054	15	76215497	C	G	-	15:76215497-76215497	C	3_prime_UTR_variant	MODIFIER	ETFA	ENSG00000140374	Transcript	ENST00000688908.1	protein_coding	11/11	-	1903	-	-	-	-	-	-	-	1.12	-	-	-
Female Brain	ETFA	rs67418609	rs1474117	0.857054	15	76215497	C	G	-	15:76215497-76215497	C	3_prime_UTR_variant	MODIFIER	ETFA	ENSG00000140374	Transcript	ENST00000685863.1	protein_coding	10/10	-	1929	-	-	-	-	-	-	-	1.12	-	-	-
Female Brain	ETFA	rs67418609	rs1474117	0.857054	15	76215497	C	G	-	15:76215497-76215497	C	downstream_gene_variant	MODIFIER	ETFA	ENSG00000140374	Transcript	ENST00000267950.12	nonsense_mediated_decay	-	-	-	-	-	-	-	-	-	-	-	-	-	-
Female Brain	ETFA	rs67418609	rs1474117	0.857054	15	76215497	C	G	-	15:76215497-76215497	C	3_prime_UTR_variant,NMD_transcript_variant	MODIFIER	ETFA	ENSG00000140374	Transcript	ENST00000691021.1	nonsense_mediated_decay	13/13	-	2281	-	-	-	-	-	-	-	1.12	-	-	-
Female Brain	ETFA	rs67418609	rs1474117	0.857054	15	76215497	C	G	-	15:76215497-76215497	C	3_prime_UTR_variant,NMD_transcript_variant	MODIFIER	ETFA	ENSG00000140374	Transcript	ENST00000691695.1	nonsense_mediated_decay	12/12	-	2096	-	-	-	-	-	-	-	1.12	-	-	-
Female Brain	ETFA	rs67418609	rs1474117	0.857054	15	76215497	C	G	-	15:76215497-76215497	C	3_prime_UTR_variant	MODIFIER	ETFA	ENSG00000140374	Transcript	ENST00000689730.1	protein_coding	12/12	-	2127	-	-	-	-	-	-	-	1.12	-	-	-
Female Brain	ETFA	rs67418609	rs1474117	0.857054	15	76215497	C	G	-	15:76215497-76215497	C	downstream_gene_variant	MODIFIER	ETFA	ENSG00000140374	Transcript	ENST00000688154.1	nonsense_mediated_decay	-	-	-	-	-	-	-	-	-	-	-	-	-	-
Female Brain	ETFA	rs67418609	rs1474117	0.857054	15	76215497	C	G	-	15:76215497-76215497	C	3_prime_UTR_variant	MODIFIER	ETFA	ENSG00000140374	Transcript	ENST00000692691.1	protein_coding	13/13	-	2529	-	-	-	-	-	-	-	1.12	-	-	-
Female Brain	ETFA	rs67418609	rs1474117	0.857054	15	76215497	C	G	-	15:76215497-76215497	C	intron_variant,NMD_transcript_variant	MODIFIER	ETFA	ENSG00000140374	Transcript	ENST00000690610.1	nonsense_mediated_decay	-	12/14	-	-	-	-	-	-	-	-	1.12	-	-	-
Female Brain	ETFA	rs67418609	rs1474117	0.857054	15	76215497	C	G	-	15:76215497-76215497	C	3_prime_UTR_variant,NMD_transcript_variant	MODIFIER	ETFA	ENSG00000140374	Transcript	ENST00000693064.1	nonsense_mediated_decay	13/13	-	2225	-	-	-	-	-	-	-	1.12	-	-	-
Female Brain	ETFA	rs67418609	rs12916022	0.85707	15	76217963	G	A	-	15:76217963-76217963	G	intron_variant	MODIFIER	ETFA	ENSG00000140374	Transcript	ENST00000688389.1	protein_coding	-	10/10	-	-	-	-	-	-	-	-	1.12	-	-	-
Female Brain	ETFA	rs67418609	rs12916022	0.85707	15	76217963	G	A	-	15:76217963-76217963	G	intron_variant	MODIFIER	ETFA	ENSG00000140374	Transcript	ENST00000688908.1	protein_coding	-	10/10	-	-	-	-	-	-	-	-	1.12	-	-	-
Female Brain	ETFA	rs67418609	rs12916022	0.85707	15	76217963	G	A	-	15:76217963-76217963	G	intron_variant,NMD_transcript_variant	MODIFIER	ETFA	ENSG00000140374	Transcript	ENST00000687975.1	nonsense_mediated_decay	-	12/12	-	-	-	-	-	-	-	-	1.12	-	-	-
Female Brain	ETFA	rs67418609	rs12916022	0.85707	15	76217963	G	A	-	15:76217963-76217963	G	intron_variant,NMD_transcript_variant	MODIFIER	ETFA	ENSG00000140374	Transcript	ENST00000688154.1	nonsense_mediated_decay	-	11/11	-	-	-	-	-	-	-	-	1.12	-	-	-
Female Brain	ETFA	rs67418609	rs12916022	0.85707	15	76217963	G	A	-	15:76217963-76217963	G	intron_variant,non_coding_transcript_variant	MODIFIER	ETFA	ENSG00000140374	Transcript	ENST00000557975.5	retained_intron	-	2/2	-	-	-	-	-	-	-	-	1.12	-	-	-
Female Brain	ETFA	rs67418609	rs12916022	0.85707	15	76217963	G	A	-	15:76217963-76217963	G	intron_variant,NMD_transcript_variant	MODIFIER	ETFA	ENSG00000140374	Transcript	ENST00000267950.12	nonsense_mediated_decay	-	10/10	-	-	-	-	-	-	-	-	1.12	-	-	-
Female Brain	ETFA	rs67418609	rs12916022	0.85707	15	76217963	G	A	-	15:76217963-76217963	G	intron_variant	MODIFIER	ETFA	ENSG00000140374	Transcript	ENST00000433983.6	protein_coding	-	10/10	-	-	-	-	-	-	-	-	1.12	-	-	-
Female Brain	ETFA	rs67418609	rs12916022	0.85707	15	76217963	G	A	-	15:76217963-76217963	G	intron_variant	MODIFIER	ETFA	ENSG00000140374	Transcript	ENST00000557943.6	protein_coding	-	11/11	-	-	-	-	-	-	-	-	1.12	-	-	-
Female Brain	ETFA	rs67418609	rs12916022	0.85707	15	76217963	G	A	-	15:76217963-76217963	G	intron_variant	MODIFIER	ETFA	ENSG00000140374	Transcript	ENST00000689730.1	protein_coding	-	11/11	-	-	-	-	-	-	-	-	1.12	-	-	-
Female Brain	ETFA	rs67418609	rs12916022	0.85707	15	76217963	G	A	-	15:76217963-76217963	G	intron_variant	MODIFIER	ETFA	ENSG00000140374	Transcript	ENST00000559602.5	protein_coding	-	8/8	-	-	-	-	-	-	-	-	1.12	-	-	-
Female Brain	ETFA	rs67418609	rs12916022	0.85707	15	76217963	G	A	-	15:76217963-76217963	G	intron_variant,non_coding_transcript_variant	MODIFIER	ETFA	ENSG00000140374	Transcript	ENST00000559973.5	protein_coding_CDS_not_defined	-	8/9	-	-	-	-	-	-	-	-	1.12	-	-	-
Female Brain	ETFA	rs67418609	rs12916022	0.85707	15	76217963	G	A	-	15:76217963-76217963	G	intron_variant,NMD_transcript_variant	MODIFIER	ETFA	ENSG00000140374	Transcript	ENST00000560044.6	nonsense_mediated_decay	-	13/13	-	-	-	-	-	-	-	-	1.12	-	-	-
Female Brain	ETFA	rs67418609	rs12916022	0.85707	15	76217963	G	A	-	15:76217963-76217963	G	intron_variant	MODIFIER	ETFA	ENSG00000140374	Transcript	ENST00000692691.1	protein_coding	-	12/12	-	-	-	-	-	-	-	-	1.12	-	-	-
Female Brain	ETFA	rs67418609	rs12916022	0.85707	15	76217963	G	A	-	15:76217963-76217963	G	intron_variant,NMD_transcript_variant	MODIFIER	ETFA	ENSG00000140374	Transcript	ENST00000690610.1	nonsense_mediated_decay	-	11/14	-	-	-	-	-	-	-	-	1.12	-	-	-
Female Brain	ETFA	rs67418609	rs12916022	0.85707	15	76217963	G	A	-	15:76217963-76217963	G	intron_variant,NMD_transcript_variant	MODIFIER	ETFA	ENSG00000140374	Transcript	ENST00000691021.1	nonsense_mediated_decay	-	12/12	-	-	-	-	-	-	-	-	1.12	-	-	-
Female Brain	ETFA	rs67418609	rs12916022	0.85707	15	76217963	G	A	-	15:76217963-76217963	G	intron_variant,NMD_transcript_variant	MODIFIER	ETFA	ENSG00000140374	Transcript	ENST00000691695.1	nonsense_mediated_decay	-	11/11	-	-	-	-	-	-	-	-	1.12	-	-	-
Female Brain	ETFA	rs67418609	rs12916022	0.85707	15	76217963	G	A	-	15:76217963-76217963	G	intron_variant,NMD_transcript_variant	MODIFIER	TMEM266	ENSG00000169758	Transcript	ENST00000561302.6	nonsense_mediated_decay	-	10/10	-	-	-	-	-	-	-	-	0.922	-	-	-
Female Brain	ETFA	rs67418609	rs12916022	0.85707	15	76217963	G	A	-	15:76217963-76217963	G	intron_variant,NMD_transcript_variant	MODIFIER	ETFA	ENSG00000140374	Transcript	ENST00000693064.1	nonsense_mediated_decay	-	12/12	-	-	-	-	-	-	-	-	1.12	-	-	-
Female Brain	ETFA	rs67418609	rs12916022	0.85707	15	76217963	G	A	-	15:76217963-76217963	G	intron_variant	MODIFIER	ETFA	ENSG00000140374	Transcript	ENST00000685863.1	protein_coding	-	9/9	-	-	-	-	-	-	-	-	1.12	-	-	-
Female Brain	ETFA	rs67418609	rs12916022	0.85707	15	76217963	G	A	-	15:76217963-76217963	G	intron_variant	MODIFIER	ETFA	ENSG00000140374	Transcript	ENST00000687293.1	protein_coding	-	12/12	-	-	-	-	-	-	-	-	1.12	-	-	-
Female Brain	ETFA	rs67418609	rs12916022	0.85707	15	76217963	G	A	-	15:76217963-76217963	G	intron_variant,non_coding_transcript_variant	MODIFIER	ETFA	ENSG00000140374	Transcript	ENST00000560179.2	retained_intron	-	1/1	-	-	-	-	-	-	-	-	1.12	-	-	-
Female Brain	ETFA	rs67418609	rs12916022	0.85707	15	76217963	G	A	-	15:76217963-76217963	G	intron_variant	MODIFIER	ETFA	ENSG00000140374	Transcript	ENST00000560595.6	protein_coding	-	13/13	-	-	-	-	-	-	-	-	1.12	-	-	-
Female Brain	ETFA	rs67418609	rs12916022	0.85707	15	76217963	G	A	-	15:76217963-76217963	G	intron_variant	MODIFIER	ETFA	ENSG00000140374	Transcript	ENST00000560726.5	protein_coding	-	9/9	-	-	-	-	-	-	-	-	1.12	-	-	-
Female Brain	ETFA	rs67418609	rs12916022	0.85707	15	76217963	G	A	-	15:76217963-76217963	G	intron_variant,NMD_transcript_variant	MODIFIER	ETFA	ENSG00000140374	Transcript	ENST00000565910.6	nonsense_mediated_decay	-	12/12	-	-	-	-	-	-	-	-	1.12	-	-	-
Female Brain	ETFA	rs67418609	rs12916022	0.85707	15	76217963	G	A	-	15:76217963-76217963	G	intron_variant,NMD_transcript_variant	MODIFIER	ETFA	ENSG00000140374	Transcript	ENST00000685548.1	nonsense_mediated_decay	-	12/12	-	-	-	-	-	-	-	-	1.12	-	-	-
Female Brain	ETFA	rs67418609	rs34213321	0.857493	15	76220899	A	G	-	15:76220899-76220899	A	intron_variant,non_coding_transcript_variant	MODIFIER	ETFA	ENSG00000140374	Transcript	ENST00000557975.5	retained_intron	-	2/2	-	-	-	-	-	-	-	-	1.12	-	-	-
Female Brain	ETFA	rs67418609	rs34213321	0.857493	15	76220899	A	G	-	15:76220899-76220899	A	intron_variant	MODIFIER	ETFA	ENSG00000140374	Transcript	ENST00000557943.6	protein_coding	-	11/11	-	-	-	-	-	-	-	-	1.12	-	-	-
Female Brain	ETFA	rs67418609	rs34213321	0.857493	15	76220899	A	G	-	15:76220899-76220899	A	downstream_gene_variant	MODIFIER	ETFA	ENSG00000140374	Transcript	ENST00000559386.2	nonsense_mediated_decay	-	-	-	-	-	-	-	-	-	-	-	-	-	-
Female Brain	ETFA	rs67418609	rs34213321	0.857493	15	76220899	A	G	-	15:76220899-76220899	A	intron_variant	MODIFIER	ETFA	ENSG00000140374	Transcript	ENST00000559602.5	protein_coding	-	8/8	-	-	-	-	-	-	-	-	1.12	-	-	-
Female Brain	ETFA	rs67418609	rs34213321	0.857493	15	76220899	A	G	-	15:76220899-76220899	A	intron_variant	MODIFIER	ETFA	ENSG00000140374	Transcript	ENST00000687293.1	protein_coding	-	12/12	-	-	-	-	-	-	-	-	1.12	-	-	-
Female Brain	ETFA	rs67418609	rs34213321	0.857493	15	76220899	A	G	-	15:76220899-76220899	A	intron_variant,NMD_transcript_variant	MODIFIER	ETFA	ENSG00000140374	Transcript	ENST00000687975.1	nonsense_mediated_decay	-	12/12	-	-	-	-	-	-	-	-	1.12	-	-	-
Female Brain	ETFA	rs67418609	rs34213321	0.857493	15	76220899	A	G	-	15:76220899-76220899	A	intron_variant,NMD_transcript_variant	MODIFIER	ETFA	ENSG00000140374	Transcript	ENST00000267950.12	nonsense_mediated_decay	-	10/10	-	-	-	-	-	-	-	-	1.12	-	-	-
Female Brain	ETFA	rs67418609	rs34213321	0.857493	15	76220899	A	G	-	15:76220899-76220899	A	intron_variant	MODIFIER	ETFA	ENSG00000140374	Transcript	ENST00000433983.6	protein_coding	-	10/10	-	-	-	-	-	-	-	-	1.12	-	-	-
Female Brain	ETFA	rs67418609	rs34213321	0.857493	15	76220899	A	G	-	15:76220899-76220899	A	intron_variant	MODIFIER	ETFA	ENSG00000140374	Transcript	ENST00000685863.1	protein_coding	-	9/9	-	-	-	-	-	-	-	-	1.12	-	-	-
Female Brain	ETFA	rs67418609	rs34213321	0.857493	15	76220899	A	G	-	15:76220899-76220899	A	intron_variant,non_coding_transcript_variant	MODIFIER	ETFA	ENSG00000140374	Transcript	ENST00000559973.5	protein_coding_CDS_not_defined	-	8/9	-	-	-	-	-	-	-	-	1.12	-	-	-
Female Brain	ETFA	rs67418609	rs34213321	0.857493	15	76220899	A	G	-	15:76220899-76220899	A	intron_variant,NMD_transcript_variant	MODIFIER	ETFA	ENSG00000140374	Transcript	ENST00000560044.6	nonsense_mediated_decay	-	13/13	-	-	-	-	-	-	-	-	1.12	-	-	-
Female Brain	ETFA	rs67418609	rs34213321	0.857493	15	76220899	A	G	-	15:76220899-76220899	A	intron_variant,NMD_transcript_variant	MODIFIER	ETFA	ENSG00000140374	Transcript	ENST00000688154.1	nonsense_mediated_decay	-	11/11	-	-	-	-	-	-	-	-	1.12	-	-	-
Female Brain	ETFA	rs67418609	rs34213321	0.857493	15	76220899	A	G	-	15:76220899-76220899	A	intron_variant	MODIFIER	ETFA	ENSG00000140374	Transcript	ENST00000688389.1	protein_coding	-	10/10	-	-	-	-	-	-	-	-	1.12	-	-	-
Female Brain	ETFA	rs67418609	rs34213321	0.857493	15	76220899	A	G	-	15:76220899-76220899	A	intron_variant	MODIFIER	ETFA	ENSG00000140374	Transcript	ENST00000560726.5	protein_coding	-	9/9	-	-	-	-	-	-	-	-	1.12	-	-	-
Female Brain	ETFA	rs67418609	rs34213321	0.857493	15	76220899	A	G	-	15:76220899-76220899	A	intron_variant,NMD_transcript_variant	MODIFIER	TMEM266	ENSG00000169758	Transcript	ENST00000561302.6	nonsense_mediated_decay	-	10/10	-	-	-	-	-	-	-	-	0.922	-	-	-
Female Brain	ETFA	rs67418609	rs34213321	0.857493	15	76220899	A	G	-	15:76220899-76220899	A	intron_variant,non_coding_transcript_variant	MODIFIER	ETFA	ENSG00000140374	Transcript	ENST00000560179.2	retained_intron	-	1/1	-	-	-	-	-	-	-	-	1.12	-	-	-
Female Brain	ETFA	rs67418609	rs34213321	0.857493	15	76220899	A	G	-	15:76220899-76220899	A	intron_variant	MODIFIER	ETFA	ENSG00000140374	Transcript	ENST00000560595.6	protein_coding	-	13/13	-	-	-	-	-	-	-	-	1.12	-	-	-
Female Brain	ETFA	rs67418609	rs34213321	0.857493	15	76220899	A	G	-	15:76220899-76220899	A	intron_variant,NMD_transcript_variant	MODIFIER	ETFA	ENSG00000140374	Transcript	ENST00000691021.1	nonsense_mediated_decay	-	12/12	-	-	-	-	-	-	-	-	1.12	-	-	-
Female Brain	ETFA	rs67418609	rs34213321	0.857493	15	76220899	A	G	-	15:76220899-76220899	A	intron_variant	MODIFIER	ETFA	ENSG00000140374	Transcript	ENST00000688908.1	protein_coding	-	10/10	-	-	-	-	-	-	-	-	1.12	-	-	-
Female Brain	ETFA	rs67418609	rs34213321	0.857493	15	76220899	A	G	-	15:76220899-76220899	A	intron_variant,NMD_transcript_variant	MODIFIER	ETFA	ENSG00000140374	Transcript	ENST00000565910.6	nonsense_mediated_decay	-	12/12	-	-	-	-	-	-	-	-	1.12	-	-	-
Female Brain	ETFA	rs67418609	rs34213321	0.857493	15	76220899	A	G	-	15:76220899-76220899	A	intron_variant,NMD_transcript_variant	MODIFIER	ETFA	ENSG00000140374	Transcript	ENST00000685548.1	nonsense_mediated_decay	-	12/12	-	-	-	-	-	-	-	-	1.12	-	-	-
Female Brain	ETFA	rs67418609	rs34213321	0.857493	15	76220899	A	G	-	15:76220899-76220899	A	intron_variant,NMD_transcript_variant	MODIFIER	ETFA	ENSG00000140374	Transcript	ENST00000691695.1	nonsense_mediated_decay	-	11/11	-	-	-	-	-	-	-	-	1.12	-	-	-
Female Brain	ETFA	rs67418609	rs34213321	0.857493	15	76220899	A	G	-	15:76220899-76220899	A	intron_variant	MODIFIER	ETFA	ENSG00000140374	Transcript	ENST00000689730.1	protein_coding	-	11/11	-	-	-	-	-	-	-	-	1.12	-	-	-
Female Brain	ETFA	rs67418609	rs34213321	0.857493	15	76220899	A	G	-	15:76220899-76220899	A	intron_variant,NMD_transcript_variant	MODIFIER	ETFA	ENSG00000140374	Transcript	ENST00000690610.1	nonsense_mediated_decay	-	11/14	-	-	-	-	-	-	-	-	1.12	-	-	-
Female Brain	ETFA	rs67418609	rs34213321	0.857493	15	76220899	A	G	-	15:76220899-76220899	A	intron_variant	MODIFIER	ETFA	ENSG00000140374	Transcript	ENST00000692691.1	protein_coding	-	12/12	-	-	-	-	-	-	-	-	1.12	-	-	-
Female Brain	ETFA	rs67418609	rs34213321	0.857493	15	76220899	A	G	-	15:76220899-76220899	A	intron_variant,NMD_transcript_variant	MODIFIER	ETFA	ENSG00000140374	Transcript	ENST00000693064.1	nonsense_mediated_decay	-	12/12	-	-	-	-	-	-	-	-	1.12	-	-	-
Female Brain	ETFA	rs67418609	rs959991	0.857202	15	76229457	C	T	-	15:76229457-76229457	C	downstream_gene_variant	MODIFIER	ETFA	ENSG00000140374	Transcript	ENST00000559075.5	retained_intron	-	-	-	-	-	-	-	-	-	-	-	-	-	-
Female Brain	ETFA	rs67418609	rs959991	0.857202	15	76229457	C	T	-	15:76229457-76229457	C	intron_variant	MODIFIER	ETFA	ENSG00000140374	Transcript	ENST00000433983.6	protein_coding	-	9/10	-	-	-	-	-	-	-	-	1.12	-	-	-
Female Brain	ETFA	rs67418609	rs959991	0.857202	15	76229457	C	T	-	15:76229457-76229457	C	intron_variant,NMD_transcript_variant	MODIFIER	ETFA	ENSG00000140374	Transcript	ENST00000559386.2	nonsense_mediated_decay	-	11/11	-	-	-	-	-	-	-	-	1.12	-	-	-
Female Brain	ETFA	rs67418609	rs959991	0.857202	15	76229457	C	T	-	15:76229457-76229457	C	intron_variant,non_coding_transcript_variant	MODIFIER	ETFA	ENSG00000140374	Transcript	ENST00000559973.5	protein_coding_CDS_not_defined	-	7/9	-	-	-	-	-	-	-	-	1.12	-	-	-
Female Brain	ETFA	rs67418609	rs959991	0.857202	15	76229457	C	T	-	15:76229457-76229457	C	intron_variant	MODIFIER	ETFA	ENSG00000140374	Transcript	ENST00000557943.6	protein_coding	-	10/11	-	-	-	-	-	-	-	-	1.12	-	-	-
Female Brain	ETFA	rs67418609	rs959991	0.857202	15	76229457	C	T	-	15:76229457-76229457	C	upstream_gene_variant	MODIFIER	ETFA	ENSG00000140374	Transcript	ENST00000557975.5	retained_intron	-	-	-	-	-	-	-	-	-	-	-	-	-	-
Female Brain	ETFA	rs67418609	rs959991	0.857202	15	76229457	C	T	-	15:76229457-76229457	C	intron_variant	MODIFIER	ETFA	ENSG00000140374	Transcript	ENST00000559602.5	protein_coding	-	7/8	-	-	-	-	-	-	-	-	1.12	-	-	-
Female Brain	ETFA	rs67418609	rs959991	0.857202	15	76229457	C	T	-	15:76229457-76229457	C	intron_variant,NMD_transcript_variant	MODIFIER	ETFA	ENSG00000140374	Transcript	ENST00000565910.6	nonsense_mediated_decay	-	10/12	-	-	-	-	-	-	-	-	1.12	-	-	-
Female Brain	ETFA	rs67418609	rs959991	0.857202	15	76229457	C	T	-	15:76229457-76229457	C	intron_variant,NMD_transcript_variant	MODIFIER	ETFA	ENSG00000140374	Transcript	ENST00000685118.1	nonsense_mediated_decay	-	11/12	-	-	-	-	-	-	-	-	1.12	-	-	-
Female Brain	ETFA	rs67418609	rs959991	0.857202	15	76229457	C	T	-	15:76229457-76229457	C	intron_variant,NMD_transcript_variant	MODIFIER	ETFA	ENSG00000140374	Transcript	ENST00000685548.1	nonsense_mediated_decay	-	10/12	-	-	-	-	-	-	-	-	1.12	-	-	-
Female Brain	ETFA	rs67418609	rs959991	0.857202	15	76229457	C	T	-	15:76229457-76229457	C	intron_variant	MODIFIER	ETFA	ENSG00000140374	Transcript	ENST00000685863.1	protein_coding	-	8/9	-	-	-	-	-	-	-	-	1.12	-	-	-
Female Brain	ETFA	rs67418609	rs959991	0.857202	15	76229457	C	T	-	15:76229457-76229457	C	intron_variant	MODIFIER	ETFA	ENSG00000140374	Transcript	ENST00000692691.1	protein_coding	-	11/12	-	-	-	-	-	-	-	-	1.12	-	-	-
Female Brain	ETFA	rs67418609	rs959991	0.857202	15	76229457	C	T	-	15:76229457-76229457	C	intron_variant	MODIFIER	ETFA	ENSG00000140374	Transcript	ENST00000687293.1	protein_coding	-	11/12	-	-	-	-	-	-	-	-	1.12	-	-	-
Female Brain	ETFA	rs67418609	rs959991	0.857202	15	76229457	C	T	-	15:76229457-76229457	C	intron_variant,NMD_transcript_variant	MODIFIER	ETFA	ENSG00000140374	Transcript	ENST00000687975.1	nonsense_mediated_decay	-	11/12	-	-	-	-	-	-	-	-	1.12	-	-	-
Female Brain	ETFA	rs67418609	rs959991	0.857202	15	76229457	C	T	-	15:76229457-76229457	C	intron_variant,NMD_transcript_variant	MODIFIER	ETFA	ENSG00000140374	Transcript	ENST00000560044.6	nonsense_mediated_decay	-	11/13	-	-	-	-	-	-	-	-	1.12	-	-	-
Female Brain	ETFA	rs67418609	rs959991	0.857202	15	76229457	C	T	-	15:76229457-76229457	C	upstream_gene_variant	MODIFIER	ETFA	ENSG00000140374	Transcript	ENST00000560179.2	retained_intron	-	-	-	-	-	-	-	-	-	-	-	-	-	-
Female Brain	ETFA	rs67418609	rs959991	0.857202	15	76229457	C	T	-	15:76229457-76229457	C	intron_variant	MODIFIER	ETFA	ENSG00000140374	Transcript	ENST00000560595.6	protein_coding	-	12/13	-	-	-	-	-	-	-	-	1.12	-	-	-
Female Brain	ETFA	rs67418609	rs959991	0.857202	15	76229457	C	T	-	15:76229457-76229457	C	intron_variant	MODIFIER	ETFA	ENSG00000140374	Transcript	ENST00000560726.5	protein_coding	-	8/9	-	-	-	-	-	-	-	-	1.12	-	-	-
Female Brain	ETFA	rs67418609	rs959991	0.857202	15	76229457	C	T	-	15:76229457-76229457	C	intron_variant,NMD_transcript_variant	MODIFIER	ETFA	ENSG00000140374	Transcript	ENST00000560899.5	nonsense_mediated_decay	-	8/9	-	-	-	-	-	-	-	-	1.12	-	-	-
Female Brain	ETFA	rs67418609	rs959991	0.857202	15	76229457	C	T	-	15:76229457-76229457	C	downstream_gene_variant	MODIFIER	TMEM266	ENSG00000169758	Transcript	ENST00000561302.6	nonsense_mediated_decay	-	-	-	-	-	-	-	-	-	-	-	-	-	-
Female Brain	ETFA	rs67418609	rs959991	0.857202	15	76229457	C	T	-	15:76229457-76229457	C	intron_variant,NMD_transcript_variant	MODIFIER	ETFA	ENSG00000140374	Transcript	ENST00000267950.12	nonsense_mediated_decay	-	9/10	-	-	-	-	-	-	-	-	1.12	-	-	-
Female Brain	ETFA	rs67418609	rs959991	0.857202	15	76229457	C	T	-	15:76229457-76229457	C	downstream_gene_variant	MODIFIER	Metazoa_SRP	ENSG00000196274	Transcript	ENST00000360440.5	misc_RNA	-	-	-	-	-	-	-	-	-	-	-	-	-	-
Female Brain	ETFA	rs67418609	rs959991	0.857202	15	76229457	C	T	-	15:76229457-76229457	C	downstream_gene_variant	MODIFIER	ETFA	ENSG00000140374	Transcript	ENST00000691071.1	retained_intron	-	-	-	-	-	-	-	-	-	-	-	-	-	-
Female Brain	ETFA	rs67418609	rs959991	0.857202	15	76229457	C	T	-	15:76229457-76229457	C	intron_variant,NMD_transcript_variant	MODIFIER	ETFA	ENSG00000140374	Transcript	ENST00000691695.1	nonsense_mediated_decay	-	10/11	-	-	-	-	-	-	-	-	1.12	-	-	-
Female Brain	ETFA	rs67418609	rs959991	0.857202	15	76229457	C	T	-	15:76229457-76229457	C	intron_variant	MODIFIER	ETFA	ENSG00000140374	Transcript	ENST00000688389.1	protein_coding	-	9/10	-	-	-	-	-	-	-	-	1.12	-	-	-
Female Brain	ETFA	rs67418609	rs959991	0.857202	15	76229457	C	T	-	15:76229457-76229457	C	intron_variant,NMD_transcript_variant	MODIFIER	ETFA	ENSG00000140374	Transcript	ENST00000693064.1	nonsense_mediated_decay	-	11/12	-	-	-	-	-	-	-	-	1.12	-	-	-
Female Brain	ETFA	rs67418609	rs959991	0.857202	15	76229457	C	T	-	15:76229457-76229457	C	intron_variant	MODIFIER	ETFA	ENSG00000140374	Transcript	ENST00000688908.1	protein_coding	-	9/10	-	-	-	-	-	-	-	-	1.12	-	-	-
Female Brain	ETFA	rs67418609	rs959991	0.857202	15	76229457	C	T	-	15:76229457-76229457	C	intron_variant,NMD_transcript_variant	MODIFIER	ETFA	ENSG00000140374	Transcript	ENST00000688154.1	nonsense_mediated_decay	-	10/11	-	-	-	-	-	-	-	-	1.12	-	-	-
Female Brain	ETFA	rs67418609	rs959991	0.857202	15	76229457	C	T	-	15:76229457-76229457	C	downstream_gene_variant	MODIFIER	ETFA	ENSG00000140374	Transcript	ENST00000689739.1	retained_intron	-	-	-	-	-	-	-	-	-	-	-	-	-	-
Female Brain	ETFA	rs67418609	rs959991	0.857202	15	76229457	C	T	-	15:76229457-76229457	C	intron_variant,non_coding_transcript_variant	MODIFIER	ETFA	ENSG00000140374	Transcript	ENST00000688637.1	protein_coding_CDS_not_defined	-	10/10	-	-	-	-	-	-	-	-	1.12	-	-	-
Female Brain	ETFA	rs67418609	rs959991	0.857202	15	76229457	C	T	-	15:76229457-76229457	C	intron_variant,NMD_transcript_variant	MODIFIER	ETFA	ENSG00000140374	Transcript	ENST00000691021.1	nonsense_mediated_decay	-	11/12	-	-	-	-	-	-	-	-	1.12	-	-	-
Female Brain	ETFA	rs67418609	rs959991	0.857202	15	76229457	C	T	-	15:76229457-76229457	C	intron_variant	MODIFIER	ETFA	ENSG00000140374	Transcript	ENST00000689730.1	protein_coding	-	10/11	-	-	-	-	-	-	-	-	1.12	-	-	-
Female Brain	ETFA	rs67418609	rs959991	0.857202	15	76229457	C	T	-	15:76229457-76229457	C	intron_variant,NMD_transcript_variant	MODIFIER	ETFA	ENSG00000140374	Transcript	ENST00000690610.1	nonsense_mediated_decay	-	10/14	-	-	-	-	-	-	-	-	1.12	-	-	-
Female Brain	ETFA	rs67418609	rs12595211	0.856541	15	76236490	C	T	-	15:76236490-76236490	C	intron_variant	MODIFIER	ETFA	ENSG00000140374	Transcript	ENST00000687293.1	protein_coding	-	10/12	-	-	-	-	-	-	-	-	1.12	-	-	-
Female Brain	ETFA	rs67418609	rs12595211	0.856541	15	76236490	C	T	-	15:76236490-76236490	C	intron_variant,NMD_transcript_variant	MODIFIER	ETFA	ENSG00000140374	Transcript	ENST00000688154.1	nonsense_mediated_decay	-	9/11	-	-	-	-	-	-	-	-	1.12	-	-	-
Female Brain	ETFA	rs67418609	rs12595211	0.856541	15	76236490	C	T	-	15:76236490-76236490	C	intron_variant,NMD_transcript_variant	MODIFIER	ETFA	ENSG00000140374	Transcript	ENST00000685118.1	nonsense_mediated_decay	-	10/12	-	-	-	-	-	-	-	-	1.12	-	-	-
Female Brain	ETFA	rs67418609	rs12595211	0.856541	15	76236490	C	T	-	15:76236490-76236490	C	intron_variant,NMD_transcript_variant	MODIFIER	ETFA	ENSG00000140374	Transcript	ENST00000685548.1	nonsense_mediated_decay	-	9/12	-	-	-	-	-	-	-	-	1.12	-	-	-
Female Brain	ETFA	rs67418609	rs12595211	0.856541	15	76236490	C	T	-	15:76236490-76236490	C	intron_variant	MODIFIER	ETFA	ENSG00000140374	Transcript	ENST00000685863.1	protein_coding	-	7/9	-	-	-	-	-	-	-	-	1.12	-	-	-
Female Brain	ETFA	rs67418609	rs12595211	0.856541	15	76236490	C	T	-	15:76236490-76236490	C	intron_variant,NMD_transcript_variant	MODIFIER	ETFA	ENSG00000140374	Transcript	ENST00000687975.1	nonsense_mediated_decay	-	10/12	-	-	-	-	-	-	-	-	1.12	-	-	-
Female Brain	ETFA	rs67418609	rs12595211	0.856541	15	76236490	C	T	-	15:76236490-76236490	C	intron_variant,NMD_transcript_variant	MODIFIER	ETFA	ENSG00000140374	Transcript	ENST00000267950.12	nonsense_mediated_decay	-	8/10	-	-	-	-	-	-	-	-	1.12	-	-	-
Female Brain	ETFA	rs67418609	rs12595211	0.856541	15	76236490	C	T	-	15:76236490-76236490	C	intron_variant	MODIFIER	ETFA	ENSG00000140374	Transcript	ENST00000433983.6	protein_coding	-	8/10	-	-	-	-	-	-	-	-	1.12	-	-	-
Female Brain	ETFA	rs67418609	rs12595211	0.856541	15	76236490	C	T	-	15:76236490-76236490	C	intron_variant	MODIFIER	ETFA	ENSG00000140374	Transcript	ENST00000688389.1	protein_coding	-	8/10	-	-	-	-	-	-	-	-	1.12	-	-	-
Female Brain	ETFA	rs67418609	rs12595211	0.856541	15	76236490	C	T	-	15:76236490-76236490	C	intron_variant,non_coding_transcript_variant	MODIFIER	ETFA	ENSG00000140374	Transcript	ENST00000688637.1	protein_coding_CDS_not_defined	-	9/10	-	-	-	-	-	-	-	-	1.12	-	-	-
Female Brain	ETFA	rs67418609	rs12595211	0.856541	15	76236490	C	T	-	15:76236490-76236490	C	intron_variant	MODIFIER	ETFA	ENSG00000140374	Transcript	ENST00000688908.1	protein_coding	-	8/10	-	-	-	-	-	-	-	-	1.12	-	-	-
Female Brain	ETFA	rs67418609	rs12595211	0.856541	15	76236490	C	T	-	15:76236490-76236490	C	intron_variant	MODIFIER	ETFA	ENSG00000140374	Transcript	ENST00000689730.1	protein_coding	-	9/11	-	-	-	-	-	-	-	-	1.12	-	-	-
Female Brain	ETFA	rs67418609	rs12595211	0.856541	15	76236490	C	T	-	15:76236490-76236490	C	intron_variant,non_coding_transcript_variant	MODIFIER	ETFA	ENSG00000140374	Transcript	ENST00000689739.1	retained_intron	-	8/8	-	-	-	-	-	-	-	-	1.12	-	-	-
Female Brain	ETFA	rs67418609	rs12595211	0.856541	15	76236490	C	T	-	15:76236490-76236490	C	intron_variant,NMD_transcript_variant	MODIFIER	ETFA	ENSG00000140374	Transcript	ENST00000690610.1	nonsense_mediated_decay	-	9/14	-	-	-	-	-	-	-	-	1.12	-	-	-
Female Brain	ETFA	rs67418609	rs12595211	0.856541	15	76236490	C	T	-	15:76236490-76236490	C	intron_variant,NMD_transcript_variant	MODIFIER	ETFA	ENSG00000140374	Transcript	ENST00000691021.1	nonsense_mediated_decay	-	10/12	-	-	-	-	-	-	-	-	1.12	-	-	-
Female Brain	ETFA	rs67418609	rs12595211	0.856541	15	76236490	C	T	-	15:76236490-76236490	C	intron_variant,non_coding_transcript_variant	MODIFIER	ETFA	ENSG00000140374	Transcript	ENST00000691071.1	retained_intron	-	7/7	-	-	-	-	-	-	-	-	1.12	-	-	-
Female Brain	ETFA	rs67418609	rs12595211	0.856541	15	76236490	C	T	-	15:76236490-76236490	C	intron_variant,NMD_transcript_variant	MODIFIER	ETFA	ENSG00000140374	Transcript	ENST00000691695.1	nonsense_mediated_decay	-	9/11	-	-	-	-	-	-	-	-	1.12	-	-	-
Female Brain	ETFA	rs67418609	rs12595211	0.856541	15	76236490	C	T	-	15:76236490-76236490	C	intron_variant	MODIFIER	ETFA	ENSG00000140374	Transcript	ENST00000692691.1	protein_coding	-	10/12	-	-	-	-	-	-	-	-	1.12	-	-	-
Female Brain	ETFA	rs67418609	rs12595211	0.856541	15	76236490	C	T	-	15:76236490-76236490	C	intron_variant,non_coding_transcript_variant	MODIFIER	ETFA	ENSG00000140374	Transcript	ENST00000559075.5	retained_intron	-	9/9	-	-	-	-	-	-	-	-	1.12	-	-	-
Female Brain	ETFA	rs67418609	rs12595211	0.856541	15	76236490	C	T	-	15:76236490-76236490	C	intron_variant,NMD_transcript_variant	MODIFIER	ETFA	ENSG00000140374	Transcript	ENST00000559386.2	nonsense_mediated_decay	-	10/11	-	-	-	-	-	-	-	-	1.12	-	-	-
Female Brain	ETFA	rs67418609	rs12595211	0.856541	15	76236490	C	T	-	15:76236490-76236490	C	intron_variant	MODIFIER	ETFA	ENSG00000140374	Transcript	ENST00000559602.5	protein_coding	-	6/8	-	-	-	-	-	-	-	-	1.12	-	-	-
Female Brain	ETFA	rs67418609	rs12595211	0.856541	15	76236490	C	T	-	15:76236490-76236490	C	intron_variant	MODIFIER	ETFA	ENSG00000140374	Transcript	ENST00000557943.6	protein_coding	-	9/11	-	-	-	-	-	-	-	-	1.12	-	-	-
Female Brain	ETFA	rs67418609	rs12595211	0.856541	15	76236490	C	T	-	15:76236490-76236490	C	intron_variant,NMD_transcript_variant	MODIFIER	ETFA	ENSG00000140374	Transcript	ENST00000560044.6	nonsense_mediated_decay	-	10/13	-	-	-	-	-	-	-	-	1.12	-	-	-
Female Brain	ETFA	rs67418609	rs12595211	0.856541	15	76236490	C	T	-	15:76236490-76236490	C	intron_variant	MODIFIER	ETFA	ENSG00000140374	Transcript	ENST00000560595.6	protein_coding	-	11/13	-	-	-	-	-	-	-	-	1.12	-	-	-
Female Brain	ETFA	rs67418609	rs12595211	0.856541	15	76236490	C	T	-	15:76236490-76236490	C	intron_variant	MODIFIER	ETFA	ENSG00000140374	Transcript	ENST00000560726.5	protein_coding	-	7/9	-	-	-	-	-	-	-	-	1.12	-	-	-
Female Brain	ETFA	rs67418609	rs12595211	0.856541	15	76236490	C	T	-	15:76236490-76236490	C	intron_variant,non_coding_transcript_variant	MODIFIER	ETFA	ENSG00000140374	Transcript	ENST00000559973.5	protein_coding_CDS_not_defined	-	6/9	-	-	-	-	-	-	-	-	1.12	-	-	-
Female Brain	ETFA	rs67418609	rs12595211	0.856541	15	76236490	C	T	-	15:76236490-76236490	C	intron_variant,NMD_transcript_variant	MODIFIER	ETFA	ENSG00000140374	Transcript	ENST00000565910.6	nonsense_mediated_decay	-	9/12	-	-	-	-	-	-	-	-	1.12	-	-	-
Female Brain	ETFA	rs67418609	rs12595211	0.856541	15	76236490	C	T	-	15:76236490-76236490	C	intron_variant,NMD_transcript_variant	MODIFIER	ETFA	ENSG00000140374	Transcript	ENST00000560899.5	nonsense_mediated_decay	-	7/9	-	-	-	-	-	-	-	-	1.12	-	-	-
Female Brain	ETFA	rs67418609	rs12595211	0.856541	15	76236490	C	T	-	15:76236490-76236490	C	intron_variant,NMD_transcript_variant	MODIFIER	ETFA	ENSG00000140374	Transcript	ENST00000693064.1	nonsense_mediated_decay	-	10/12	-	-	-	-	-	-	-	-	1.12	-	-	-
Female Brain	ETFA	rs67418609	rs11072580	0.84688	15	76247890	G	A	-	15:76247890-76247890	G	intron_variant,NMD_transcript_variant	MODIFIER	ETFA	ENSG00000140374	Transcript	ENST00000691021.1	nonsense_mediated_decay	-	10/12	-	-	-	-	-	-	-	-	1.12	-	-	-
Female Brain	ETFA	rs67418609	rs11072580	0.84688	15	76247890	G	A	-	15:76247890-76247890	G	intron_variant,non_coding_transcript_variant	MODIFIER	ETFA	ENSG00000140374	Transcript	ENST00000691071.1	retained_intron	-	7/7	-	-	-	-	-	-	-	-	1.12	-	-	-
Female Brain	ETFA	rs67418609	rs11072580	0.84688	15	76247890	G	A	-	15:76247890-76247890	G	intron_variant,non_coding_transcript_variant	MODIFIER	ETFA	ENSG00000140374	Transcript	ENST00000689739.1	retained_intron	-	8/8	-	-	-	-	-	-	-	-	1.12	-	-	-
Female Brain	ETFA	rs67418609	rs11072580	0.84688	15	76247890	G	A	-	15:76247890-76247890	G	intron_variant,non_coding_transcript_variant	MODIFIER	ETFA	ENSG00000140374	Transcript	ENST00000560816.5	protein_coding_CDS_not_defined	-	4/4	-	-	-	-	-	-	-	-	1.12	-	-	-
Female Brain	ETFA	rs67418609	rs11072580	0.84688	15	76247890	G	A	-	15:76247890-76247890	G	intron_variant,NMD_transcript_variant	MODIFIER	ETFA	ENSG00000140374	Transcript	ENST00000560899.5	nonsense_mediated_decay	-	7/9	-	-	-	-	-	-	-	-	1.12	-	-	-
Female Brain	ETFA	rs67418609	rs11072580	0.84688	15	76247890	G	A	-	15:76247890-76247890	G	intron_variant,NMD_transcript_variant	MODIFIER	ETFA	ENSG00000140374	Transcript	ENST00000690610.1	nonsense_mediated_decay	-	9/14	-	-	-	-	-	-	-	-	1.12	-	-	-
Female Brain	ETFA	rs67418609	rs11072580	0.84688	15	76247890	G	A	-	15:76247890-76247890	G	intron_variant,NMD_transcript_variant	MODIFIER	ETFA	ENSG00000140374	Transcript	ENST00000267950.12	nonsense_mediated_decay	-	8/10	-	-	-	-	-	-	-	-	1.12	-	-	-
Female Brain	ETFA	rs67418609	rs11072580	0.84688	15	76247890	G	A	-	15:76247890-76247890	G	intron_variant,NMD_transcript_variant	MODIFIER	ETFA	ENSG00000140374	Transcript	ENST00000691695.1	nonsense_mediated_decay	-	8/11	-	-	-	-	-	-	-	-	1.12	-	-	-
Female Brain	ETFA	rs67418609	rs11072580	0.84688	15	76247890	G	A	-	15:76247890-76247890	G	intron_variant	MODIFIER	ETFA	ENSG00000140374	Transcript	ENST00000692691.1	protein_coding	-	10/12	-	-	-	-	-	-	-	-	1.12	-	-	-
Female Brain	ETFA	rs67418609	rs11072580	0.84688	15	76247890	G	A	-	15:76247890-76247890	G	intron_variant,NMD_transcript_variant	MODIFIER	ETFA	ENSG00000140374	Transcript	ENST00000693064.1	nonsense_mediated_decay	-	10/12	-	-	-	-	-	-	-	-	1.12	-	-	-
Female Brain	ETFA	rs67418609	rs11072580	0.84688	15	76247890	G	A	-	15:76247890-76247890	G	intron_variant,NMD_transcript_variant	MODIFIER	ETFA	ENSG00000140374	Transcript	ENST00000559386.2	nonsense_mediated_decay	-	9/11	-	-	-	-	-	-	-	-	1.12	-	-	-
Female Brain	ETFA	rs67418609	rs11072580	0.84688	15	76247890	G	A	-	15:76247890-76247890	G	intron_variant	MODIFIER	ETFA	ENSG00000140374	Transcript	ENST00000559602.5	protein_coding	-	6/8	-	-	-	-	-	-	-	-	1.12	-	-	-
Female Brain	ETFA	rs67418609	rs11072580	0.84688	15	76247890	G	A	-	15:76247890-76247890	G	intron_variant,non_coding_transcript_variant	MODIFIER	ETFA	ENSG00000140374	Transcript	ENST00000559973.5	protein_coding_CDS_not_defined	-	6/9	-	-	-	-	-	-	-	-	1.12	-	-	-
Female Brain	ETFA	rs67418609	rs11072580	0.84688	15	76247890	G	A	-	15:76247890-76247890	G	intron_variant,NMD_transcript_variant	MODIFIER	ETFA	ENSG00000140374	Transcript	ENST00000560044.6	nonsense_mediated_decay	-	10/13	-	-	-	-	-	-	-	-	1.12	-	-	-
Female Brain	ETFA	rs67418609	rs11072580	0.84688	15	76247890	G	A	-	15:76247890-76247890	G	intron_variant	MODIFIER	ETFA	ENSG00000140374	Transcript	ENST00000560595.6	protein_coding	-	11/13	-	-	-	-	-	-	-	-	1.12	-	-	-
Female Brain	ETFA	rs67418609	rs11072580	0.84688	15	76247890	G	A	-	15:76247890-76247890	G	intron_variant	MODIFIER	ETFA	ENSG00000140374	Transcript	ENST00000560726.5	protein_coding	-	7/9	-	-	-	-	-	-	-	-	1.12	-	-	-
Female Brain	ETFA	rs67418609	rs11072580	0.84688	15	76247890	G	A	-	15:76247890-76247890	G	intron_variant	MODIFIER	ETFA	ENSG00000140374	Transcript	ENST00000433983.6	protein_coding	-	8/10	-	-	-	-	-	-	-	-	1.12	-	-	-
Female Brain	ETFA	rs67418609	rs11072580	0.84688	15	76247890	G	A	-	15:76247890-76247890	G	intron_variant	MODIFIER	ETFA	ENSG00000140374	Transcript	ENST00000557943.6	protein_coding	-	9/11	-	-	-	-	-	-	-	-	1.12	-	-	-
Female Brain	ETFA	rs67418609	rs11072580	0.84688	15	76247890	G	A	-	15:76247890-76247890	G	intron_variant,NMD_transcript_variant	MODIFIER	ETFA	ENSG00000140374	Transcript	ENST00000565910.6	nonsense_mediated_decay	-	9/12	-	-	-	-	-	-	-	-	1.12	-	-	-
Female Brain	ETFA	rs67418609	rs11072580	0.84688	15	76247890	G	A	-	15:76247890-76247890	G	intron_variant,NMD_transcript_variant	MODIFIER	ETFA	ENSG00000140374	Transcript	ENST00000685118.1	nonsense_mediated_decay	-	10/12	-	-	-	-	-	-	-	-	1.12	-	-	-
Female Brain	ETFA	rs67418609	rs11072580	0.84688	15	76247890	G	A	-	15:76247890-76247890	G	intron_variant,NMD_transcript_variant	MODIFIER	ETFA	ENSG00000140374	Transcript	ENST00000688154.1	nonsense_mediated_decay	-	9/11	-	-	-	-	-	-	-	-	1.12	-	-	-
Female Brain	ETFA	rs67418609	rs11072580	0.84688	15	76247890	G	A	-	15:76247890-76247890	G	intron_variant	MODIFIER	ETFA	ENSG00000140374	Transcript	ENST00000688389.1	protein_coding	-	8/10	-	-	-	-	-	-	-	-	1.12	-	-	-
Female Brain	ETFA	rs67418609	rs11072580	0.84688	15	76247890	G	A	-	15:76247890-76247890	G	intron_variant,non_coding_transcript_variant	MODIFIER	ETFA	ENSG00000140374	Transcript	ENST00000559075.5	retained_intron	-	9/9	-	-	-	-	-	-	-	-	1.12	-	-	-
Female Brain	ETFA	rs67418609	rs11072580	0.84688	15	76247890	G	A	-	15:76247890-76247890	G	intron_variant,NMD_transcript_variant	MODIFIER	ETFA	ENSG00000140374	Transcript	ENST00000687975.1	nonsense_mediated_decay	-	10/12	-	-	-	-	-	-	-	-	1.12	-	-	-
Female Brain	ETFA	rs67418609	rs11072580	0.84688	15	76247890	G	A	-	15:76247890-76247890	G	intron_variant	MODIFIER	ETFA	ENSG00000140374	Transcript	ENST00000689730.1	protein_coding	-	9/11	-	-	-	-	-	-	-	-	1.12	-	-	-
Female Brain	ETFA	rs67418609	rs11072580	0.84688	15	76247890	G	A	-	15:76247890-76247890	G	intron_variant,NMD_transcript_variant	MODIFIER	ETFA	ENSG00000140374	Transcript	ENST00000685548.1	nonsense_mediated_decay	-	9/12	-	-	-	-	-	-	-	-	1.12	-	-	-
Female Brain	ETFA	rs67418609	rs11072580	0.84688	15	76247890	G	A	-	15:76247890-76247890	G	intron_variant,non_coding_transcript_variant	MODIFIER	ETFA	ENSG00000140374	Transcript	ENST00000688637.1	protein_coding_CDS_not_defined	-	9/10	-	-	-	-	-	-	-	-	1.12	-	-	-
Female Brain	ETFA	rs67418609	rs11072580	0.84688	15	76247890	G	A	-	15:76247890-76247890	G	intron_variant	MODIFIER	ETFA	ENSG00000140374	Transcript	ENST00000688908.1	protein_coding	-	8/10	-	-	-	-	-	-	-	-	1.12	-	-	-
Female Brain	ETFA	rs67418609	rs11072580	0.84688	15	76247890	G	A	-	15:76247890-76247890	G	intron_variant	MODIFIER	ETFA	ENSG00000140374	Transcript	ENST00000685863.1	protein_coding	-	7/9	-	-	-	-	-	-	-	-	1.12	-	-	-
Female Brain	ETFA	rs67418609	rs11072580	0.84688	15	76247890	G	A	-	15:76247890-76247890	G	intron_variant	MODIFIER	ETFA	ENSG00000140374	Transcript	ENST00000687293.1	protein_coding	-	10/12	-	-	-	-	-	-	-	-	1.12	-	-	-
Female Brain	ETFA	rs67418609	rs12438741	0.857008	15	76249773	C	A	-	15:76249773-76249773	C	intron_variant,non_coding_transcript_variant	MODIFIER	ETFA	ENSG00000140374	Transcript	ENST00000559973.5	protein_coding_CDS_not_defined	-	6/9	-	-	-	-	-	-	-	-	1.12	-	-	-
Female Brain	ETFA	rs67418609	rs12438741	0.857008	15	76249773	C	A	-	15:76249773-76249773	C	intron_variant,NMD_transcript_variant	MODIFIER	ETFA	ENSG00000140374	Transcript	ENST00000560044.6	nonsense_mediated_decay	-	10/13	-	-	-	-	-	-	-	-	1.12	-	-	-
Female Brain	ETFA	rs67418609	rs12438741	0.857008	15	76249773	C	A	-	15:76249773-76249773	C	intron_variant	MODIFIER	ETFA	ENSG00000140374	Transcript	ENST00000560595.6	protein_coding	-	11/13	-	-	-	-	-	-	-	-	1.12	-	-	-
Female Brain	ETFA	rs67418609	rs12438741	0.857008	15	76249773	C	A	-	15:76249773-76249773	C	intron_variant,NMD_transcript_variant	MODIFIER	ETFA	ENSG00000140374	Transcript	ENST00000688154.1	nonsense_mediated_decay	-	9/11	-	-	-	-	-	-	-	-	1.12	-	-	-
Female Brain	ETFA	rs67418609	rs12438741	0.857008	15	76249773	C	A	-	15:76249773-76249773	C	intron_variant	MODIFIER	ETFA	ENSG00000140374	Transcript	ENST00000688389.1	protein_coding	-	8/10	-	-	-	-	-	-	-	-	1.12	-	-	-
Female Brain	ETFA	rs67418609	rs12438741	0.857008	15	76249773	C	A	-	15:76249773-76249773	C	intron_variant,non_coding_transcript_variant	MODIFIER	ETFA	ENSG00000140374	Transcript	ENST00000688637.1	protein_coding_CDS_not_defined	-	9/10	-	-	-	-	-	-	-	-	1.12	-	-	-
Female Brain	ETFA	rs67418609	rs12438741	0.857008	15	76249773	C	A	-	15:76249773-76249773	C	intron_variant,NMD_transcript_variant	MODIFIER	ETFA	ENSG00000140374	Transcript	ENST00000267950.12	nonsense_mediated_decay	-	8/10	-	-	-	-	-	-	-	-	1.12	-	-	-
Female Brain	ETFA	rs67418609	rs12438741	0.857008	15	76249773	C	A	-	15:76249773-76249773	C	intron_variant	MODIFIER	ETFA	ENSG00000140374	Transcript	ENST00000433983.6	protein_coding	-	8/10	-	-	-	-	-	-	-	-	1.12	-	-	-
Female Brain	ETFA	rs67418609	rs12438741	0.857008	15	76249773	C	A	-	15:76249773-76249773	C	intron_variant	MODIFIER	ETFA	ENSG00000140374	Transcript	ENST00000557943.6	protein_coding	-	9/11	-	-	-	-	-	-	-	-	1.12	-	-	-
Female Brain	ETFA	rs67418609	rs12438741	0.857008	15	76249773	C	A	-	15:76249773-76249773	C	intron_variant,non_coding_transcript_variant	MODIFIER	ETFA	ENSG00000140374	Transcript	ENST00000559075.5	retained_intron	-	9/9	-	-	-	-	-	-	-	-	1.12	-	-	-
Female Brain	ETFA	rs67418609	rs12438741	0.857008	15	76249773	C	A	-	15:76249773-76249773	C	intron_variant,NMD_transcript_variant	MODIFIER	ETFA	ENSG00000140374	Transcript	ENST00000559386.2	nonsense_mediated_decay	-	9/11	-	-	-	-	-	-	-	-	1.12	-	-	-
Female Brain	ETFA	rs67418609	rs12438741	0.857008	15	76249773	C	A	-	15:76249773-76249773	C	intron_variant	MODIFIER	ETFA	ENSG00000140374	Transcript	ENST00000559602.5	protein_coding	-	6/8	-	-	-	-	-	-	-	-	1.12	-	-	-
Female Brain	ETFA	rs67418609	rs12438741	0.857008	15	76249773	C	A	-	15:76249773-76249773	C	intron_variant	MODIFIER	ETFA	ENSG00000140374	Transcript	ENST00000560726.5	protein_coding	-	7/9	-	-	-	-	-	-	-	-	1.12	-	-	-
Female Brain	ETFA	rs67418609	rs12438741	0.857008	15	76249773	C	A	-	15:76249773-76249773	C	intron_variant,non_coding_transcript_variant	MODIFIER	ETFA	ENSG00000140374	Transcript	ENST00000560816.5	protein_coding_CDS_not_defined	-	4/4	-	-	-	-	-	-	-	-	1.12	-	-	-
Female Brain	ETFA	rs67418609	rs12438741	0.857008	15	76249773	C	A	-	15:76249773-76249773	C	intron_variant,NMD_transcript_variant	MODIFIER	ETFA	ENSG00000140374	Transcript	ENST00000560899.5	nonsense_mediated_decay	-	7/9	-	-	-	-	-	-	-	-	1.12	-	-	-
Female Brain	ETFA	rs67418609	rs12438741	0.857008	15	76249773	C	A	-	15:76249773-76249773	C	intron_variant	MODIFIER	ETFA	ENSG00000140374	Transcript	ENST00000688908.1	protein_coding	-	8/10	-	-	-	-	-	-	-	-	1.12	-	-	-
Female Brain	ETFA	rs67418609	rs12438741	0.857008	15	76249773	C	A	-	15:76249773-76249773	C	intron_variant,NMD_transcript_variant	MODIFIER	ETFA	ENSG00000140374	Transcript	ENST00000685118.1	nonsense_mediated_decay	-	10/12	-	-	-	-	-	-	-	-	1.12	-	-	-
Female Brain	ETFA	rs67418609	rs12438741	0.857008	15	76249773	C	A	-	15:76249773-76249773	C	intron_variant,NMD_transcript_variant	MODIFIER	ETFA	ENSG00000140374	Transcript	ENST00000685548.1	nonsense_mediated_decay	-	9/12	-	-	-	-	-	-	-	-	1.12	-	-	-
Female Brain	ETFA	rs67418609	rs12438741	0.857008	15	76249773	C	A	-	15:76249773-76249773	C	intron_variant	MODIFIER	ETFA	ENSG00000140374	Transcript	ENST00000685863.1	protein_coding	-	7/9	-	-	-	-	-	-	-	-	1.12	-	-	-
Female Brain	ETFA	rs67418609	rs12438741	0.857008	15	76249773	C	A	-	15:76249773-76249773	C	intron_variant,NMD_transcript_variant	MODIFIER	ETFA	ENSG00000140374	Transcript	ENST00000565910.6	nonsense_mediated_decay	-	9/12	-	-	-	-	-	-	-	-	1.12	-	-	-
Female Brain	ETFA	rs67418609	rs12438741	0.857008	15	76249773	C	A	-	15:76249773-76249773	C	intron_variant,NMD_transcript_variant	MODIFIER	ETFA	ENSG00000140374	Transcript	ENST00000687975.1	nonsense_mediated_decay	-	10/12	-	-	-	-	-	-	-	-	1.12	-	-	-
Female Brain	ETFA	rs67418609	rs12438741	0.857008	15	76249773	C	A	-	15:76249773-76249773	C	intron_variant	MODIFIER	ETFA	ENSG00000140374	Transcript	ENST00000689730.1	protein_coding	-	9/11	-	-	-	-	-	-	-	-	1.12	-	-	-
Female Brain	ETFA	rs67418609	rs12438741	0.857008	15	76249773	C	A	-	15:76249773-76249773	C	intron_variant,non_coding_transcript_variant	MODIFIER	ETFA	ENSG00000140374	Transcript	ENST00000689739.1	retained_intron	-	8/8	-	-	-	-	-	-	-	-	1.12	-	-	-
Female Brain	ETFA	rs67418609	rs12438741	0.857008	15	76249773	C	A	-	15:76249773-76249773	C	intron_variant	MODIFIER	ETFA	ENSG00000140374	Transcript	ENST00000687293.1	protein_coding	-	10/12	-	-	-	-	-	-	-	-	1.12	-	-	-
Female Brain	ETFA	rs67418609	rs12438741	0.857008	15	76249773	C	A	-	15:76249773-76249773	C	intron_variant,NMD_transcript_variant	MODIFIER	ETFA	ENSG00000140374	Transcript	ENST00000691021.1	nonsense_mediated_decay	-	10/12	-	-	-	-	-	-	-	-	1.12	-	-	-
Female Brain	ETFA	rs67418609	rs12438741	0.857008	15	76249773	C	A	-	15:76249773-76249773	C	intron_variant,non_coding_transcript_variant	MODIFIER	ETFA	ENSG00000140374	Transcript	ENST00000691071.1	retained_intron	-	7/7	-	-	-	-	-	-	-	-	1.12	-	-	-
Female Brain	ETFA	rs67418609	rs12438741	0.857008	15	76249773	C	A	-	15:76249773-76249773	C	intron_variant,NMD_transcript_variant	MODIFIER	ETFA	ENSG00000140374	Transcript	ENST00000691695.1	nonsense_mediated_decay	-	8/11	-	-	-	-	-	-	-	-	1.12	-	-	-
Female Brain	ETFA	rs67418609	rs12438741	0.857008	15	76249773	C	A	-	15:76249773-76249773	C	intron_variant,NMD_transcript_variant	MODIFIER	ETFA	ENSG00000140374	Transcript	ENST00000690610.1	nonsense_mediated_decay	-	9/14	-	-	-	-	-	-	-	-	1.12	-	-	-
Female Brain	ETFA	rs67418609	rs12438741	0.857008	15	76249773	C	A	-	15:76249773-76249773	C	intron_variant,NMD_transcript_variant	MODIFIER	ETFA	ENSG00000140374	Transcript	ENST00000693064.1	nonsense_mediated_decay	-	10/12	-	-	-	-	-	-	-	-	1.12	-	-	-
Female Brain	ETFA	rs67418609	rs12438741	0.857008	15	76249773	C	A	-	15:76249773-76249773	C	intron_variant	MODIFIER	ETFA	ENSG00000140374	Transcript	ENST00000692691.1	protein_coding	-	10/12	-	-	-	-	-	-	-	-	1.12	-	-	-
Female Brain	ETFA	rs67418609	rs12592501	0.857714	15	76262449	C	A	-	15:76262449-76262449	C	intron_variant	MODIFIER	ETFA	ENSG00000140374	Transcript	ENST00000559602.5	protein_coding	-	6/8	-	-	-	-	-	-	-	-	1.12	-	-	-
Female Brain	ETFA	rs67418609	rs12592501	0.857714	15	76262449	C	A	-	15:76262449-76262449	C	intron_variant,non_coding_transcript_variant	MODIFIER	ETFA	ENSG00000140374	Transcript	ENST00000559973.5	protein_coding_CDS_not_defined	-	6/9	-	-	-	-	-	-	-	-	1.12	-	-	-
Female Brain	ETFA	rs67418609	rs12592501	0.857714	15	76262449	C	A	-	15:76262449-76262449	C	intron_variant,NMD_transcript_variant	MODIFIER	ETFA	ENSG00000140374	Transcript	ENST00000559386.2	nonsense_mediated_decay	-	9/11	-	-	-	-	-	-	-	-	1.12	-	-	-
Female Brain	ETFA	rs67418609	rs12592501	0.857714	15	76262449	C	A	-	15:76262449-76262449	C	intron_variant	MODIFIER	ETFA	ENSG00000140374	Transcript	ENST00000557943.6	protein_coding	-	9/11	-	-	-	-	-	-	-	-	1.12	-	-	-
Female Brain	ETFA	rs67418609	rs12592501	0.857714	15	76262449	C	A	-	15:76262449-76262449	C	upstream_gene_variant	MODIFIER	TYRO3P	ENSG00000259581	Transcript	ENST00000558165.3	processed_pseudogene	-	-	-	-	-	-	-	-	-	-	-	-	-	-
Female Brain	ETFA	rs67418609	rs12592501	0.857714	15	76262449	C	A	-	15:76262449-76262449	C	intron_variant,non_coding_transcript_variant	MODIFIER	ETFA	ENSG00000140374	Transcript	ENST00000559075.5	retained_intron	-	9/9	-	-	-	-	-	-	-	-	1.12	-	-	-
Female Brain	ETFA	rs67418609	rs12592501	0.857714	15	76262449	C	A	-	15:76262449-76262449	C	intron_variant,NMD_transcript_variant	MODIFIER	ETFA	ENSG00000140374	Transcript	ENST00000560044.6	nonsense_mediated_decay	-	10/13	-	-	-	-	-	-	-	-	1.12	-	-	-
Female Brain	ETFA	rs67418609	rs12592501	0.857714	15	76262449	C	A	-	15:76262449-76262449	C	intron_variant,NMD_transcript_variant	MODIFIER	ETFA	ENSG00000140374	Transcript	ENST00000685548.1	nonsense_mediated_decay	-	9/12	-	-	-	-	-	-	-	-	1.12	-	-	-
Female Brain	ETFA	rs67418609	rs12592501	0.857714	15	76262449	C	A	-	15:76262449-76262449	C	intron_variant	MODIFIER	ETFA	ENSG00000140374	Transcript	ENST00000685863.1	protein_coding	-	7/9	-	-	-	-	-	-	-	-	1.12	-	-	-
Female Brain	ETFA	rs67418609	rs12592501	0.857714	15	76262449	C	A	-	15:76262449-76262449	C	intron_variant	MODIFIER	ETFA	ENSG00000140374	Transcript	ENST00000687293.1	protein_coding	-	10/12	-	-	-	-	-	-	-	-	1.12	-	-	-
Female Brain	ETFA	rs67418609	rs12592501	0.857714	15	76262449	C	A	-	15:76262449-76262449	C	intron_variant,NMD_transcript_variant	MODIFIER	ETFA	ENSG00000140374	Transcript	ENST00000687975.1	nonsense_mediated_decay	-	10/12	-	-	-	-	-	-	-	-	1.12	-	-	-
Female Brain	ETFA	rs67418609	rs12592501	0.857714	15	76262449	C	A	-	15:76262449-76262449	C	intron_variant,non_coding_transcript_variant	MODIFIER	ETFA	ENSG00000140374	Transcript	ENST00000560816.5	protein_coding_CDS_not_defined	-	4/4	-	-	-	-	-	-	-	-	1.12	-	-	-
Female Brain	ETFA	rs67418609	rs12592501	0.857714	15	76262449	C	A	-	15:76262449-76262449	C	intron_variant,NMD_transcript_variant	MODIFIER	ETFA	ENSG00000140374	Transcript	ENST00000688154.1	nonsense_mediated_decay	-	9/11	-	-	-	-	-	-	-	-	1.12	-	-	-
Female Brain	ETFA	rs67418609	rs12592501	0.857714	15	76262449	C	A	-	15:76262449-76262449	C	intron_variant	MODIFIER	ETFA	ENSG00000140374	Transcript	ENST00000560595.6	protein_coding	-	11/13	-	-	-	-	-	-	-	-	1.12	-	-	-
Female Brain	ETFA	rs67418609	rs12592501	0.857714	15	76262449	C	A	-	15:76262449-76262449	C	intron_variant	MODIFIER	ETFA	ENSG00000140374	Transcript	ENST00000560726.5	protein_coding	-	7/9	-	-	-	-	-	-	-	-	1.12	-	-	-
Female Brain	ETFA	rs67418609	rs12592501	0.857714	15	76262449	C	A	-	15:76262449-76262449	C	intron_variant,NMD_transcript_variant	MODIFIER	ETFA	ENSG00000140374	Transcript	ENST00000685118.1	nonsense_mediated_decay	-	10/12	-	-	-	-	-	-	-	-	1.12	-	-	-
Female Brain	ETFA	rs67418609	rs12592501	0.857714	15	76262449	C	A	-	15:76262449-76262449	C	intron_variant,NMD_transcript_variant	MODIFIER	ETFA	ENSG00000140374	Transcript	ENST00000560899.5	nonsense_mediated_decay	-	7/9	-	-	-	-	-	-	-	-	1.12	-	-	-
Female Brain	ETFA	rs67418609	rs12592501	0.857714	15	76262449	C	A	-	15:76262449-76262449	C	intron_variant,NMD_transcript_variant	MODIFIER	ETFA	ENSG00000140374	Transcript	ENST00000565910.6	nonsense_mediated_decay	-	9/12	-	-	-	-	-	-	-	-	1.12	-	-	-
Female Brain	ETFA	rs67418609	rs12592501	0.857714	15	76262449	C	A	-	15:76262449-76262449	C	upstream_gene_variant	MODIFIER	-	ENSG00000287503	Transcript	ENST00000660046.1	lncRNA	-	-	-	-	-	-	-	-	-	-	-	-	-	-
Female Brain	ETFA	rs67418609	rs12592501	0.857714	15	76262449	C	A	-	15:76262449-76262449	C	intron_variant,NMD_transcript_variant	MODIFIER	ETFA	ENSG00000140374	Transcript	ENST00000693064.1	nonsense_mediated_decay	-	10/12	-	-	-	-	-	-	-	-	1.12	-	-	-
Female Brain	ETFA	rs67418609	rs12592501	0.857714	15	76262449	C	A	-	15:76262449-76262449	C	intron_variant,NMD_transcript_variant	MODIFIER	ETFA	ENSG00000140374	Transcript	ENST00000267950.12	nonsense_mediated_decay	-	8/10	-	-	-	-	-	-	-	-	1.12	-	-	-
Female Brain	ETFA	rs67418609	rs12592501	0.857714	15	76262449	C	A	-	15:76262449-76262449	C	intron_variant	MODIFIER	ETFA	ENSG00000140374	Transcript	ENST00000433983.6	protein_coding	-	8/10	-	-	-	-	-	-	-	-	1.12	-	-	-
Female Brain	ETFA	rs67418609	rs12592501	0.857714	15	76262449	C	A	-	15:76262449-76262449	C	intron_variant	MODIFIER	ETFA	ENSG00000140374	Transcript	ENST00000692691.1	protein_coding	-	10/12	-	-	-	-	-	-	-	-	1.12	-	-	-
Female Brain	ETFA	rs67418609	rs12592501	0.857714	15	76262449	C	A	-	15:76262449-76262449	C	intron_variant,non_coding_transcript_variant	MODIFIER	ETFA	ENSG00000140374	Transcript	ENST00000688637.1	protein_coding_CDS_not_defined	-	9/10	-	-	-	-	-	-	-	-	1.12	-	-	-
Female Brain	ETFA	rs67418609	rs12592501	0.857714	15	76262449	C	A	-	15:76262449-76262449	C	intron_variant	MODIFIER	ETFA	ENSG00000140374	Transcript	ENST00000688908.1	protein_coding	-	8/10	-	-	-	-	-	-	-	-	1.12	-	-	-
Female Brain	ETFA	rs67418609	rs12592501	0.857714	15	76262449	C	A	-	15:76262449-76262449	C	intron_variant	MODIFIER	ETFA	ENSG00000140374	Transcript	ENST00000689730.1	protein_coding	-	9/11	-	-	-	-	-	-	-	-	1.12	-	-	-
Female Brain	ETFA	rs67418609	rs12592501	0.857714	15	76262449	C	A	-	15:76262449-76262449	C	intron_variant	MODIFIER	ETFA	ENSG00000140374	Transcript	ENST00000688389.1	protein_coding	-	8/10	-	-	-	-	-	-	-	-	1.12	-	-	-
Female Brain	ETFA	rs67418609	rs12592501	0.857714	15	76262449	C	A	-	15:76262449-76262449	C	intron_variant,NMD_transcript_variant	MODIFIER	ETFA	ENSG00000140374	Transcript	ENST00000690610.1	nonsense_mediated_decay	-	9/14	-	-	-	-	-	-	-	-	1.12	-	-	-
Female Brain	ETFA	rs67418609	rs12592501	0.857714	15	76262449	C	A	-	15:76262449-76262449	C	intron_variant,NMD_transcript_variant	MODIFIER	ETFA	ENSG00000140374	Transcript	ENST00000691021.1	nonsense_mediated_decay	-	10/12	-	-	-	-	-	-	-	-	1.12	-	-	-
Female Brain	ETFA	rs67418609	rs12592501	0.857714	15	76262449	C	A	-	15:76262449-76262449	C	intron_variant,non_coding_transcript_variant	MODIFIER	ETFA	ENSG00000140374	Transcript	ENST00000691071.1	retained_intron	-	7/7	-	-	-	-	-	-	-	-	1.12	-	-	-
Female Brain	ETFA	rs67418609	rs12592501	0.857714	15	76262449	C	A	-	15:76262449-76262449	C	intron_variant,non_coding_transcript_variant	MODIFIER	ETFA	ENSG00000140374	Transcript	ENST00000689739.1	retained_intron	-	8/8	-	-	-	-	-	-	-	-	1.12	-	-	-
Female Brain	ETFA	rs67418609	rs12592501	0.857714	15	76262449	C	A	-	15:76262449-76262449	C	intron_variant,NMD_transcript_variant	MODIFIER	ETFA	ENSG00000140374	Transcript	ENST00000691695.1	nonsense_mediated_decay	-	8/11	-	-	-	-	-	-	-	-	1.12	-	-	-
Female Brain	ETFA	rs67418609	rs2139190	0.857784	15	76263198	G	C	-	15:76263198-76263198	G	intron_variant,NMD_transcript_variant	MODIFIER	ETFA	ENSG00000140374	Transcript	ENST00000685548.1	nonsense_mediated_decay	-	9/12	-	-	-	-	-	-	-	-	1.12	-	-	-
Female Brain	ETFA	rs67418609	rs2139190	0.857784	15	76263198	G	C	-	15:76263198-76263198	G	intron_variant,NMD_transcript_variant	MODIFIER	ETFA	ENSG00000140374	Transcript	ENST00000685118.1	nonsense_mediated_decay	-	10/12	-	-	-	-	-	-	-	-	1.12	-	-	-
Female Brain	ETFA	rs67418609	rs2139190	0.857784	15	76263198	G	C	-	15:76263198-76263198	G	intron_variant	MODIFIER	ETFA	ENSG00000140374	Transcript	ENST00000685863.1	protein_coding	-	7/9	-	-	-	-	-	-	-	-	1.12	-	-	-
Female Brain	ETFA	rs67418609	rs2139190	0.857784	15	76263198	G	C	-	15:76263198-76263198	G	intron_variant,NMD_transcript_variant	MODIFIER	ETFA	ENSG00000140374	Transcript	ENST00000565910.6	nonsense_mediated_decay	-	9/12	-	-	-	-	-	-	-	-	1.12	-	-	-
Female Brain	ETFA	rs67418609	rs2139190	0.857784	15	76263198	G	C	-	15:76263198-76263198	G	non_coding_transcript_exon_variant	MODIFIER	-	ENSG00000287503	Transcript	ENST00000660046.1	lncRNA	1/2	-	2	-	-	-	-	-	-	-	-	-	-	-
Female Brain	ETFA	rs67418609	rs2139190	0.857784	15	76263198	G	C	-	15:76263198-76263198	G	intron_variant,non_coding_transcript_variant	MODIFIER	ETFA	ENSG00000140374	Transcript	ENST00000691071.1	retained_intron	-	7/7	-	-	-	-	-	-	-	-	1.12	-	-	-
Female Brain	ETFA	rs67418609	rs2139190	0.857784	15	76263198	G	C	-	15:76263198-76263198	G	intron_variant	MODIFIER	ETFA	ENSG00000140374	Transcript	ENST00000433983.6	protein_coding	-	8/10	-	-	-	-	-	-	-	-	1.12	-	-	-
Female Brain	ETFA	rs67418609	rs2139190	0.857784	15	76263198	G	C	-	15:76263198-76263198	G	intron_variant	MODIFIER	ETFA	ENSG00000140374	Transcript	ENST00000557943.6	protein_coding	-	9/11	-	-	-	-	-	-	-	-	1.12	-	-	-
Female Brain	ETFA	rs67418609	rs2139190	0.857784	15	76263198	G	C	-	15:76263198-76263198	G	intron_variant	MODIFIER	ETFA	ENSG00000140374	Transcript	ENST00000687293.1	protein_coding	-	10/12	-	-	-	-	-	-	-	-	1.12	-	-	-
Female Brain	ETFA	rs67418609	rs2139190	0.857784	15	76263198	G	C	-	15:76263198-76263198	G	intron_variant,NMD_transcript_variant	MODIFIER	ETFA	ENSG00000140374	Transcript	ENST00000687975.1	nonsense_mediated_decay	-	10/12	-	-	-	-	-	-	-	-	1.12	-	-	-
Female Brain	ETFA	rs67418609	rs2139190	0.857784	15	76263198	G	C	-	15:76263198-76263198	G	intron_variant,NMD_transcript_variant	MODIFIER	ETFA	ENSG00000140374	Transcript	ENST00000688154.1	nonsense_mediated_decay	-	9/11	-	-	-	-	-	-	-	-	1.12	-	-	-
Female Brain	ETFA	rs67418609	rs2139190	0.857784	15	76263198	G	C	-	15:76263198-76263198	G	intron_variant	MODIFIER	ETFA	ENSG00000140374	Transcript	ENST00000688389.1	protein_coding	-	8/10	-	-	-	-	-	-	-	-	1.12	-	-	-
Female Brain	ETFA	rs67418609	rs2139190	0.857784	15	76263198	G	C	-	15:76263198-76263198	G	intron_variant,non_coding_transcript_variant	MODIFIER	ETFA	ENSG00000140374	Transcript	ENST00000688637.1	protein_coding_CDS_not_defined	-	9/10	-	-	-	-	-	-	-	-	1.12	-	-	-
Female Brain	ETFA	rs67418609	rs2139190	0.857784	15	76263198	G	C	-	15:76263198-76263198	G	intron_variant	MODIFIER	ETFA	ENSG00000140374	Transcript	ENST00000688908.1	protein_coding	-	8/10	-	-	-	-	-	-	-	-	1.12	-	-	-
Female Brain	ETFA	rs67418609	rs2139190	0.857784	15	76263198	G	C	-	15:76263198-76263198	G	intron_variant	MODIFIER	ETFA	ENSG00000140374	Transcript	ENST00000689730.1	protein_coding	-	9/11	-	-	-	-	-	-	-	-	1.12	-	-	-
Female Brain	ETFA	rs67418609	rs2139190	0.857784	15	76263198	G	C	-	15:76263198-76263198	G	intron_variant,non_coding_transcript_variant	MODIFIER	ETFA	ENSG00000140374	Transcript	ENST00000689739.1	retained_intron	-	8/8	-	-	-	-	-	-	-	-	1.12	-	-	-
Female Brain	ETFA	rs67418609	rs2139190	0.857784	15	76263198	G	C	-	15:76263198-76263198	G	intron_variant,NMD_transcript_variant	MODIFIER	ETFA	ENSG00000140374	Transcript	ENST00000690610.1	nonsense_mediated_decay	-	9/14	-	-	-	-	-	-	-	-	1.12	-	-	-
Female Brain	ETFA	rs67418609	rs2139190	0.857784	15	76263198	G	C	-	15:76263198-76263198	G	intron_variant,NMD_transcript_variant	MODIFIER	ETFA	ENSG00000140374	Transcript	ENST00000691021.1	nonsense_mediated_decay	-	10/12	-	-	-	-	-	-	-	-	1.12	-	-	-
Female Brain	ETFA	rs67418609	rs2139190	0.857784	15	76263198	G	C	-	15:76263198-76263198	G	intron_variant,NMD_transcript_variant	MODIFIER	ETFA	ENSG00000140374	Transcript	ENST00000267950.12	nonsense_mediated_decay	-	8/10	-	-	-	-	-	-	-	-	1.12	-	-	-
Female Brain	ETFA	rs67418609	rs2139190	0.857784	15	76263198	G	C	-	15:76263198-76263198	G	intron_variant,NMD_transcript_variant	MODIFIER	ETFA	ENSG00000140374	Transcript	ENST00000559386.2	nonsense_mediated_decay	-	9/11	-	-	-	-	-	-	-	-	1.12	-	-	-
Female Brain	ETFA	rs67418609	rs2139190	0.857784	15	76263198	G	C	-	15:76263198-76263198	G	intron_variant	MODIFIER	ETFA	ENSG00000140374	Transcript	ENST00000559602.5	protein_coding	-	6/8	-	-	-	-	-	-	-	-	1.12	-	-	-
Female Brain	ETFA	rs67418609	rs2139190	0.857784	15	76263198	G	C	-	15:76263198-76263198	G	upstream_gene_variant	MODIFIER	TYRO3P	ENSG00000259581	Transcript	ENST00000558165.3	processed_pseudogene	-	-	-	-	-	-	-	-	-	-	-	-	-	-
Female Brain	ETFA	rs67418609	rs2139190	0.857784	15	76263198	G	C	-	15:76263198-76263198	G	intron_variant,non_coding_transcript_variant	MODIFIER	ETFA	ENSG00000140374	Transcript	ENST00000559075.5	retained_intron	-	9/9	-	-	-	-	-	-	-	-	1.12	-	-	-
Female Brain	ETFA	rs67418609	rs2139190	0.857784	15	76263198	G	C	-	15:76263198-76263198	G	intron_variant	MODIFIER	ETFA	ENSG00000140374	Transcript	ENST00000560595.6	protein_coding	-	11/13	-	-	-	-	-	-	-	-	1.12	-	-	-
Female Brain	ETFA	rs67418609	rs2139190	0.857784	15	76263198	G	C	-	15:76263198-76263198	G	intron_variant	MODIFIER	ETFA	ENSG00000140374	Transcript	ENST00000560726.5	protein_coding	-	7/9	-	-	-	-	-	-	-	-	1.12	-	-	-
Female Brain	ETFA	rs67418609	rs2139190	0.857784	15	76263198	G	C	-	15:76263198-76263198	G	intron_variant,non_coding_transcript_variant	MODIFIER	ETFA	ENSG00000140374	Transcript	ENST00000559973.5	protein_coding_CDS_not_defined	-	6/9	-	-	-	-	-	-	-	-	1.12	-	-	-
Female Brain	ETFA	rs67418609	rs2139190	0.857784	15	76263198	G	C	-	15:76263198-76263198	G	intron_variant,NMD_transcript_variant	MODIFIER	ETFA	ENSG00000140374	Transcript	ENST00000560044.6	nonsense_mediated_decay	-	10/13	-	-	-	-	-	-	-	-	1.12	-	-	-
Female Brain	ETFA	rs67418609	rs2139190	0.857784	15	76263198	G	C	-	15:76263198-76263198	G	intron_variant	MODIFIER	ETFA	ENSG00000140374	Transcript	ENST00000692691.1	protein_coding	-	10/12	-	-	-	-	-	-	-	-	1.12	-	-	-
Female Brain	ETFA	rs67418609	rs2139190	0.857784	15	76263198	G	C	-	15:76263198-76263198	G	intron_variant,NMD_transcript_variant	MODIFIER	ETFA	ENSG00000140374	Transcript	ENST00000693064.1	nonsense_mediated_decay	-	10/12	-	-	-	-	-	-	-	-	1.12	-	-	-
Female Brain	ETFA	rs67418609	rs2139190	0.857784	15	76263198	G	C	-	15:76263198-76263198	G	intron_variant,non_coding_transcript_variant	MODIFIER	ETFA	ENSG00000140374	Transcript	ENST00000560816.5	protein_coding_CDS_not_defined	-	4/4	-	-	-	-	-	-	-	-	1.12	-	-	-
Female Brain	ETFA	rs67418609	rs2139190	0.857784	15	76263198	G	C	-	15:76263198-76263198	G	intron_variant,NMD_transcript_variant	MODIFIER	ETFA	ENSG00000140374	Transcript	ENST00000560899.5	nonsense_mediated_decay	-	7/9	-	-	-	-	-	-	-	-	1.12	-	-	-
Female Brain	ETFA	rs67418609	rs2139190	0.857784	15	76263198	G	C	-	15:76263198-76263198	G	intron_variant,NMD_transcript_variant	MODIFIER	ETFA	ENSG00000140374	Transcript	ENST00000691695.1	nonsense_mediated_decay	-	8/11	-	-	-	-	-	-	-	-	1.12	-	-	-
Female Brain	ETFA	rs67418609	rs2469542	0.845958	15	76265135	G	A	0.5773	15:76265135-76265135	G	intron_variant	MODIFIER	ETFA	ENSG00000140374	Transcript	ENST00000688908.1	protein_coding	-	8/10	-	-	-	-	-	-	-	-	1.12	2.8	0.254949	-
Female Brain	ETFA	rs67418609	rs2469542	0.845958	15	76265135	G	A	0.5773	15:76265135-76265135	G	intron_variant	MODIFIER	ETFA	ENSG00000140374	Transcript	ENST00000689730.1	protein_coding	-	9/11	-	-	-	-	-	-	-	-	1.12	2.8	0.254949	-
Female Brain	ETFA	rs67418609	rs2469542	0.845958	15	76265135	G	A	0.5773	15:76265135-76265135	G	intron_variant	MODIFIER	ETFA	ENSG00000140374	Transcript	ENST00000560595.6	protein_coding	-	11/13	-	-	-	-	-	-	-	-	1.12	2.8	0.254949	-
Female Brain	ETFA	rs67418609	rs2469542	0.845958	15	76265135	G	A	0.5773	15:76265135-76265135	G	intron_variant	MODIFIER	ETFA	ENSG00000140374	Transcript	ENST00000688389.1	protein_coding	-	8/10	-	-	-	-	-	-	-	-	1.12	2.8	0.254949	-
Female Brain	ETFA	rs67418609	rs2469542	0.845958	15	76265135	G	A	0.5773	15:76265135-76265135	G	intron_variant,non_coding_transcript_variant	MODIFIER	ETFA	ENSG00000140374	Transcript	ENST00000688637.1	protein_coding_CDS_not_defined	-	9/10	-	-	-	-	-	-	-	-	1.12	2.8	0.254949	-
Female Brain	ETFA	rs67418609	rs2469542	0.845958	15	76265135	G	A	0.5773	15:76265135-76265135	G	intron_variant,NMD_transcript_variant	MODIFIER	ETFA	ENSG00000140374	Transcript	ENST00000690610.1	nonsense_mediated_decay	-	9/14	-	-	-	-	-	-	-	-	1.12	2.8	0.254949	-
Female Brain	ETFA	rs67418609	rs2469542	0.845958	15	76265135	G	A	0.5773	15:76265135-76265135	G	intron_variant,NMD_transcript_variant	MODIFIER	ETFA	ENSG00000140374	Transcript	ENST00000691021.1	nonsense_mediated_decay	-	10/12	-	-	-	-	-	-	-	-	1.12	2.8	0.254949	-
Female Brain	ETFA	rs67418609	rs2469542	0.845958	15	76265135	G	A	0.5773	15:76265135-76265135	G	intron_variant,non_coding_transcript_variant	MODIFIER	ETFA	ENSG00000140374	Transcript	ENST00000691071.1	retained_intron	-	7/7	-	-	-	-	-	-	-	-	1.12	2.8	0.254949	-
Female Brain	ETFA	rs67418609	rs2469542	0.845958	15	76265135	G	A	0.5773	15:76265135-76265135	G	intron_variant,NMD_transcript_variant	MODIFIER	ETFA	ENSG00000140374	Transcript	ENST00000691695.1	nonsense_mediated_decay	-	8/11	-	-	-	-	-	-	-	-	1.12	2.8	0.254949	-
Female Brain	ETFA	rs67418609	rs2469542	0.845958	15	76265135	G	A	0.5773	15:76265135-76265135	G	intron_variant	MODIFIER	ETFA	ENSG00000140374	Transcript	ENST00000692691.1	protein_coding	-	10/12	-	-	-	-	-	-	-	-	1.12	2.8	0.254949	-
Female Brain	ETFA	rs67418609	rs2469542	0.845958	15	76265135	G	A	0.5773	15:76265135-76265135	G	intron_variant,NMD_transcript_variant	MODIFIER	ETFA	ENSG00000140374	Transcript	ENST00000693064.1	nonsense_mediated_decay	-	10/12	-	-	-	-	-	-	-	-	1.12	2.8	0.254949	-
Female Brain	ETFA	rs67418609	rs2469542	0.845958	15	76265135	G	A	0.5773	15:76265135-76265135	G	intron_variant	MODIFIER	ETFA	ENSG00000140374	Transcript	ENST00000559602.5	protein_coding	-	6/8	-	-	-	-	-	-	-	-	1.12	2.8	0.254949	-
Female Brain	ETFA	rs67418609	rs2469542	0.845958	15	76265135	G	A	0.5773	15:76265135-76265135	G	intron_variant,non_coding_transcript_variant	MODIFIER	ETFA	ENSG00000140374	Transcript	ENST00000559973.5	protein_coding_CDS_not_defined	-	6/9	-	-	-	-	-	-	-	-	1.12	2.8	0.254949	-
Female Brain	ETFA	rs67418609	rs2469542	0.845958	15	76265135	G	A	0.5773	15:76265135-76265135	G	intron_variant,NMD_transcript_variant	MODIFIER	ETFA	ENSG00000140374	Transcript	ENST00000560044.6	nonsense_mediated_decay	-	10/13	-	-	-	-	-	-	-	-	1.12	2.8	0.254949	-
Female Brain	ETFA	rs67418609	rs2469542	0.845958	15	76265135	G	A	0.5773	15:76265135-76265135	G	intron_variant,NMD_transcript_variant	MODIFIER	ETFA	ENSG00000140374	Transcript	ENST00000267950.12	nonsense_mediated_decay	-	8/10	-	-	-	-	-	-	-	-	1.12	2.8	0.254949	-
Female Brain	ETFA	rs67418609	rs2469542	0.845958	15	76265135	G	A	0.5773	15:76265135-76265135	G	intron_variant	MODIFIER	ETFA	ENSG00000140374	Transcript	ENST00000560726.5	protein_coding	-	7/9	-	-	-	-	-	-	-	-	1.12	2.8	0.254949	-
Female Brain	ETFA	rs67418609	rs2469542	0.845958	15	76265135	G	A	0.5773	15:76265135-76265135	G	intron_variant,non_coding_transcript_variant	MODIFIER	ETFA	ENSG00000140374	Transcript	ENST00000560816.5	protein_coding_CDS_not_defined	-	4/4	-	-	-	-	-	-	-	-	1.12	2.8	0.254949	-
Female Brain	ETFA	rs67418609	rs2469542	0.845958	15	76265135	G	A	0.5773	15:76265135-76265135	G	intron_variant,non_coding_transcript_variant	MODIFIER	ETFA	ENSG00000140374	Transcript	ENST00000689739.1	retained_intron	-	8/8	-	-	-	-	-	-	-	-	1.12	2.8	0.254949	-
Female Brain	ETFA	rs67418609	rs2469542	0.845958	15	76265135	G	A	0.5773	15:76265135-76265135	G	intron_variant,non_coding_transcript_variant	MODIFIER	ETFA	ENSG00000140374	Transcript	ENST00000559075.5	retained_intron	-	9/9	-	-	-	-	-	-	-	-	1.12	2.8	0.254949	-
Female Brain	ETFA	rs67418609	rs2469542	0.845958	15	76265135	G	A	0.5773	15:76265135-76265135	G	intron_variant	MODIFIER	ETFA	ENSG00000140374	Transcript	ENST00000433983.6	protein_coding	-	8/10	-	-	-	-	-	-	-	-	1.12	2.8	0.254949	-
Female Brain	ETFA	rs67418609	rs2469542	0.845958	15	76265135	G	A	0.5773	15:76265135-76265135	G	intron_variant	MODIFIER	ETFA	ENSG00000140374	Transcript	ENST00000557943.6	protein_coding	-	9/11	-	-	-	-	-	-	-	-	1.12	2.8	0.254949	-
Female Brain	ETFA	rs67418609	rs2469542	0.845958	15	76265135	G	A	0.5773	15:76265135-76265135	G	upstream_gene_variant	MODIFIER	TYRO3P	ENSG00000259581	Transcript	ENST00000558165.3	processed_pseudogene	-	-	-	-	-	-	-	-	-	-	-	2.8	0.254949	-
Female Brain	ETFA	rs67418609	rs2469542	0.845958	15	76265135	G	A	0.5773	15:76265135-76265135	G	intron_variant,NMD_transcript_variant	MODIFIER	ETFA	ENSG00000140374	Transcript	ENST00000560899.5	nonsense_mediated_decay	-	7/9	-	-	-	-	-	-	-	-	1.12	2.8	0.254949	-
Female Brain	ETFA	rs67418609	rs2469542	0.845958	15	76265135	G	A	0.5773	15:76265135-76265135	G	intron_variant,NMD_transcript_variant	MODIFIER	ETFA	ENSG00000140374	Transcript	ENST00000559386.2	nonsense_mediated_decay	-	9/11	-	-	-	-	-	-	-	-	1.12	2.8	0.254949	-
Female Brain	ETFA	rs67418609	rs2469542	0.845958	15	76265135	G	A	0.5773	15:76265135-76265135	G	intron_variant,NMD_transcript_variant	MODIFIER	ETFA	ENSG00000140374	Transcript	ENST00000687975.1	nonsense_mediated_decay	-	10/12	-	-	-	-	-	-	-	-	1.12	2.8	0.254949	-
Female Brain	ETFA	rs67418609	rs2469542	0.845958	15	76265135	G	A	0.5773	15:76265135-76265135	G	intron_variant,NMD_transcript_variant	MODIFIER	ETFA	ENSG00000140374	Transcript	ENST00000688154.1	nonsense_mediated_decay	-	9/11	-	-	-	-	-	-	-	-	1.12	2.8	0.254949	-
Female Brain	ETFA	rs67418609	rs2469542	0.845958	15	76265135	G	A	0.5773	15:76265135-76265135	G	intron_variant,NMD_transcript_variant	MODIFIER	ETFA	ENSG00000140374	Transcript	ENST00000685548.1	nonsense_mediated_decay	-	9/12	-	-	-	-	-	-	-	-	1.12	2.8	0.254949	-
Female Brain	ETFA	rs67418609	rs2469542	0.845958	15	76265135	G	A	0.5773	15:76265135-76265135	G	intron_variant,NMD_transcript_variant	MODIFIER	ETFA	ENSG00000140374	Transcript	ENST00000565910.6	nonsense_mediated_decay	-	9/12	-	-	-	-	-	-	-	-	1.12	2.8	0.254949	-
Female Brain	ETFA	rs67418609	rs2469542	0.845958	15	76265135	G	A	0.5773	15:76265135-76265135	G	intron_variant,non_coding_transcript_variant	MODIFIER	-	ENSG00000287503	Transcript	ENST00000660046.1	lncRNA	-	1/1	-	-	-	-	-	-	-	-	-	2.8	0.254949	-
Female Brain	ETFA	rs67418609	rs2469542	0.845958	15	76265135	G	A	0.5773	15:76265135-76265135	G	intron_variant,NMD_transcript_variant	MODIFIER	ETFA	ENSG00000140374	Transcript	ENST00000685118.1	nonsense_mediated_decay	-	10/12	-	-	-	-	-	-	-	-	1.12	2.8	0.254949	-
Female Brain	ETFA	rs67418609	rs2469542	0.845958	15	76265135	G	A	0.5773	15:76265135-76265135	G	intron_variant	MODIFIER	ETFA	ENSG00000140374	Transcript	ENST00000685863.1	protein_coding	-	7/9	-	-	-	-	-	-	-	-	1.12	2.8	0.254949	-
Female Brain	ETFA	rs67418609	rs2469542	0.845958	15	76265135	G	A	0.5773	15:76265135-76265135	G	intron_variant	MODIFIER	ETFA	ENSG00000140374	Transcript	ENST00000687293.1	protein_coding	-	10/12	-	-	-	-	-	-	-	-	1.12	2.8	0.254949	-
Female Brain	ETFA	rs67418609	rs2456076	0.845964	15	76265212	G	T	0.5757	15:76265212-76265212	G	intron_variant,NMD_transcript_variant	MODIFIER	ETFA	ENSG00000140374	Transcript	ENST00000693064.1	nonsense_mediated_decay	-	10/12	-	-	-	-	-	-	-	-	1.12	1.56	0.098395	-
Female Brain	ETFA	rs67418609	rs2456076	0.845964	15	76265212	G	T	0.5757	15:76265212-76265212	G	intron_variant,non_coding_transcript_variant	MODIFIER	ETFA	ENSG00000140374	Transcript	ENST00000559075.5	retained_intron	-	9/9	-	-	-	-	-	-	-	-	1.12	1.56	0.098395	-
Female Brain	ETFA	rs67418609	rs2456076	0.845964	15	76265212	G	T	0.5757	15:76265212-76265212	G	intron_variant	MODIFIER	ETFA	ENSG00000140374	Transcript	ENST00000557943.6	protein_coding	-	9/11	-	-	-	-	-	-	-	-	1.12	1.56	0.098395	-
Female Brain	ETFA	rs67418609	rs2456076	0.845964	15	76265212	G	T	0.5757	15:76265212-76265212	G	upstream_gene_variant	MODIFIER	TYRO3P	ENSG00000259581	Transcript	ENST00000558165.3	processed_pseudogene	-	-	-	-	-	-	-	-	-	-	-	1.56	0.098395	-
Female Brain	ETFA	rs67418609	rs2456076	0.845964	15	76265212	G	T	0.5757	15:76265212-76265212	G	intron_variant	MODIFIER	ETFA	ENSG00000140374	Transcript	ENST00000692691.1	protein_coding	-	10/12	-	-	-	-	-	-	-	-	1.12	1.56	0.098395	-
Female Brain	ETFA	rs67418609	rs2456076	0.845964	15	76265212	G	T	0.5757	15:76265212-76265212	G	intron_variant,NMD_transcript_variant	MODIFIER	ETFA	ENSG00000140374	Transcript	ENST00000267950.12	nonsense_mediated_decay	-	8/10	-	-	-	-	-	-	-	-	1.12	1.56	0.098395	-
Female Brain	ETFA	rs67418609	rs2456076	0.845964	15	76265212	G	T	0.5757	15:76265212-76265212	G	intron_variant	MODIFIER	ETFA	ENSG00000140374	Transcript	ENST00000433983.6	protein_coding	-	8/10	-	-	-	-	-	-	-	-	1.12	1.56	0.098395	-
Female Brain	ETFA	rs67418609	rs2456076	0.845964	15	76265212	G	T	0.5757	15:76265212-76265212	G	intron_variant,non_coding_transcript_variant	MODIFIER	ETFA	ENSG00000140374	Transcript	ENST00000691071.1	retained_intron	-	7/7	-	-	-	-	-	-	-	-	1.12	1.56	0.098395	-
Female Brain	ETFA	rs67418609	rs2456076	0.845964	15	76265212	G	T	0.5757	15:76265212-76265212	G	intron_variant,NMD_transcript_variant	MODIFIER	ETFA	ENSG00000140374	Transcript	ENST00000691695.1	nonsense_mediated_decay	-	8/11	-	-	-	-	-	-	-	-	1.12	1.56	0.098395	-
Female Brain	ETFA	rs67418609	rs2456076	0.845964	15	76265212	G	T	0.5757	15:76265212-76265212	G	intron_variant,NMD_transcript_variant	MODIFIER	ETFA	ENSG00000140374	Transcript	ENST00000685548.1	nonsense_mediated_decay	-	9/12	-	-	-	-	-	-	-	-	1.12	1.56	0.098395	-
Female Brain	ETFA	rs67418609	rs2456076	0.845964	15	76265212	G	T	0.5757	15:76265212-76265212	G	intron_variant	MODIFIER	ETFA	ENSG00000140374	Transcript	ENST00000685863.1	protein_coding	-	7/9	-	-	-	-	-	-	-	-	1.12	1.56	0.098395	-
Female Brain	ETFA	rs67418609	rs2456076	0.845964	15	76265212	G	T	0.5757	15:76265212-76265212	G	intron_variant,NMD_transcript_variant	MODIFIER	ETFA	ENSG00000140374	Transcript	ENST00000559386.2	nonsense_mediated_decay	-	9/11	-	-	-	-	-	-	-	-	1.12	1.56	0.098395	-
Female Brain	ETFA	rs67418609	rs2456076	0.845964	15	76265212	G	T	0.5757	15:76265212-76265212	G	intron_variant	MODIFIER	ETFA	ENSG00000140374	Transcript	ENST00000559602.5	protein_coding	-	6/8	-	-	-	-	-	-	-	-	1.12	1.56	0.098395	-
Female Brain	ETFA	rs67418609	rs2456076	0.845964	15	76265212	G	T	0.5757	15:76265212-76265212	G	intron_variant,non_coding_transcript_variant	MODIFIER	ETFA	ENSG00000140374	Transcript	ENST00000559973.5	protein_coding_CDS_not_defined	-	6/9	-	-	-	-	-	-	-	-	1.12	1.56	0.098395	-
Female Brain	ETFA	rs67418609	rs2456076	0.845964	15	76265212	G	T	0.5757	15:76265212-76265212	G	intron_variant,NMD_transcript_variant	MODIFIER	ETFA	ENSG00000140374	Transcript	ENST00000560044.6	nonsense_mediated_decay	-	10/13	-	-	-	-	-	-	-	-	1.12	1.56	0.098395	-
Female Brain	ETFA	rs67418609	rs2456076	0.845964	15	76265212	G	T	0.5757	15:76265212-76265212	G	intron_variant	MODIFIER	ETFA	ENSG00000140374	Transcript	ENST00000560595.6	protein_coding	-	11/13	-	-	-	-	-	-	-	-	1.12	1.56	0.098395	-
Female Brain	ETFA	rs67418609	rs2456076	0.845964	15	76265212	G	T	0.5757	15:76265212-76265212	G	intron_variant	MODIFIER	ETFA	ENSG00000140374	Transcript	ENST00000560726.5	protein_coding	-	7/9	-	-	-	-	-	-	-	-	1.12	1.56	0.098395	-
Female Brain	ETFA	rs67418609	rs2456076	0.845964	15	76265212	G	T	0.5757	15:76265212-76265212	G	intron_variant,non_coding_transcript_variant	MODIFIER	ETFA	ENSG00000140374	Transcript	ENST00000560816.5	protein_coding_CDS_not_defined	-	4/4	-	-	-	-	-	-	-	-	1.12	1.56	0.098395	-
Female Brain	ETFA	rs67418609	rs2456076	0.845964	15	76265212	G	T	0.5757	15:76265212-76265212	G	intron_variant,NMD_transcript_variant	MODIFIER	ETFA	ENSG00000140374	Transcript	ENST00000560899.5	nonsense_mediated_decay	-	7/9	-	-	-	-	-	-	-	-	1.12	1.56	0.098395	-
Female Brain	ETFA	rs67418609	rs2456076	0.845964	15	76265212	G	T	0.5757	15:76265212-76265212	G	intron_variant,NMD_transcript_variant	MODIFIER	ETFA	ENSG00000140374	Transcript	ENST00000565910.6	nonsense_mediated_decay	-	9/12	-	-	-	-	-	-	-	-	1.12	1.56	0.098395	-
Female Brain	ETFA	rs67418609	rs2456076	0.845964	15	76265212	G	T	0.5757	15:76265212-76265212	G	intron_variant,non_coding_transcript_variant	MODIFIER	-	ENSG00000287503	Transcript	ENST00000660046.1	lncRNA	-	1/1	-	-	-	-	-	-	-	-	-	1.56	0.098395	-
Female Brain	ETFA	rs67418609	rs2456076	0.845964	15	76265212	G	T	0.5757	15:76265212-76265212	G	intron_variant,NMD_transcript_variant	MODIFIER	ETFA	ENSG00000140374	Transcript	ENST00000685118.1	nonsense_mediated_decay	-	10/12	-	-	-	-	-	-	-	-	1.12	1.56	0.098395	-
Female Brain	ETFA	rs67418609	rs2456076	0.845964	15	76265212	G	T	0.5757	15:76265212-76265212	G	intron_variant,NMD_transcript_variant	MODIFIER	ETFA	ENSG00000140374	Transcript	ENST00000688154.1	nonsense_mediated_decay	-	9/11	-	-	-	-	-	-	-	-	1.12	1.56	0.098395	-
Female Brain	ETFA	rs67418609	rs2456076	0.845964	15	76265212	G	T	0.5757	15:76265212-76265212	G	intron_variant	MODIFIER	ETFA	ENSG00000140374	Transcript	ENST00000688389.1	protein_coding	-	8/10	-	-	-	-	-	-	-	-	1.12	1.56	0.098395	-
Female Brain	ETFA	rs67418609	rs2456076	0.845964	15	76265212	G	T	0.5757	15:76265212-76265212	G	intron_variant	MODIFIER	ETFA	ENSG00000140374	Transcript	ENST00000687293.1	protein_coding	-	10/12	-	-	-	-	-	-	-	-	1.12	1.56	0.098395	-
Female Brain	ETFA	rs67418609	rs2456076	0.845964	15	76265212	G	T	0.5757	15:76265212-76265212	G	intron_variant,NMD_transcript_variant	MODIFIER	ETFA	ENSG00000140374	Transcript	ENST00000687975.1	nonsense_mediated_decay	-	10/12	-	-	-	-	-	-	-	-	1.12	1.56	0.098395	-
Female Brain	ETFA	rs67418609	rs2456076	0.845964	15	76265212	G	T	0.5757	15:76265212-76265212	G	intron_variant	MODIFIER	ETFA	ENSG00000140374	Transcript	ENST00000689730.1	protein_coding	-	9/11	-	-	-	-	-	-	-	-	1.12	1.56	0.098395	-
Female Brain	ETFA	rs67418609	rs2456076	0.845964	15	76265212	G	T	0.5757	15:76265212-76265212	G	intron_variant,non_coding_transcript_variant	MODIFIER	ETFA	ENSG00000140374	Transcript	ENST00000689739.1	retained_intron	-	8/8	-	-	-	-	-	-	-	-	1.12	1.56	0.098395	-
Female Brain	ETFA	rs67418609	rs2456076	0.845964	15	76265212	G	T	0.5757	15:76265212-76265212	G	intron_variant,non_coding_transcript_variant	MODIFIER	ETFA	ENSG00000140374	Transcript	ENST00000688637.1	protein_coding_CDS_not_defined	-	9/10	-	-	-	-	-	-	-	-	1.12	1.56	0.098395	-
Female Brain	ETFA	rs67418609	rs2456076	0.845964	15	76265212	G	T	0.5757	15:76265212-76265212	G	intron_variant	MODIFIER	ETFA	ENSG00000140374	Transcript	ENST00000688908.1	protein_coding	-	8/10	-	-	-	-	-	-	-	-	1.12	1.56	0.098395	-
Female Brain	ETFA	rs67418609	rs2456076	0.845964	15	76265212	G	T	0.5757	15:76265212-76265212	G	intron_variant,NMD_transcript_variant	MODIFIER	ETFA	ENSG00000140374	Transcript	ENST00000690610.1	nonsense_mediated_decay	-	9/14	-	-	-	-	-	-	-	-	1.12	1.56	0.098395	-
Female Brain	ETFA	rs67418609	rs2456076	0.845964	15	76265212	G	T	0.5757	15:76265212-76265212	G	intron_variant,NMD_transcript_variant	MODIFIER	ETFA	ENSG00000140374	Transcript	ENST00000691021.1	nonsense_mediated_decay	-	10/12	-	-	-	-	-	-	-	-	1.12	1.56	0.098395	-
Female Brain	ETFA	rs67418609	rs34893715	0.857328	15	76267924	G	A	-	15:76267924-76267924	G	intron_variant,NMD_transcript_variant	MODIFIER	ETFA	ENSG00000140374	Transcript	ENST00000267950.12	nonsense_mediated_decay	-	8/10	-	-	-	-	-	-	-	-	1.12	-	-	-
Female Brain	ETFA	rs67418609	rs34893715	0.857328	15	76267924	G	A	-	15:76267924-76267924	G	intron_variant	MODIFIER	ETFA	ENSG00000140374	Transcript	ENST00000433983.6	protein_coding	-	8/10	-	-	-	-	-	-	-	-	1.12	-	-	-
Female Brain	ETFA	rs67418609	rs34893715	0.857328	15	76267924	G	A	-	15:76267924-76267924	G	intron_variant,NMD_transcript_variant	MODIFIER	ETFA	ENSG00000140374	Transcript	ENST00000560899.5	nonsense_mediated_decay	-	7/9	-	-	-	-	-	-	-	-	1.12	-	-	-
Female Brain	ETFA	rs67418609	rs34893715	0.857328	15	76267924	G	A	-	15:76267924-76267924	G	intron_variant,NMD_transcript_variant	MODIFIER	ETFA	ENSG00000140374	Transcript	ENST00000565910.6	nonsense_mediated_decay	-	9/12	-	-	-	-	-	-	-	-	1.12	-	-	-
Female Brain	ETFA	rs67418609	rs34893715	0.857328	15	76267924	G	A	-	15:76267924-76267924	G	intron_variant,NMD_transcript_variant	MODIFIER	ETFA	ENSG00000140374	Transcript	ENST00000690610.1	nonsense_mediated_decay	-	9/14	-	-	-	-	-	-	-	-	1.12	-	-	-
Female Brain	ETFA	rs67418609	rs34893715	0.857328	15	76267924	G	A	-	15:76267924-76267924	G	intron_variant,non_coding_transcript_variant	MODIFIER	-	ENSG00000287503	Transcript	ENST00000660046.1	lncRNA	-	1/1	-	-	-	-	-	-	-	-	-	-	-	-
Female Brain	ETFA	rs67418609	rs34893715	0.857328	15	76267924	G	A	-	15:76267924-76267924	G	intron_variant	MODIFIER	ETFA	ENSG00000140374	Transcript	ENST00000557943.6	protein_coding	-	9/11	-	-	-	-	-	-	-	-	1.12	-	-	-
Female Brain	ETFA	rs67418609	rs34893715	0.857328	15	76267924	G	A	-	15:76267924-76267924	G	intron_variant,non_coding_transcript_variant	MODIFIER	ETFA	ENSG00000140374	Transcript	ENST00000559075.5	retained_intron	-	9/9	-	-	-	-	-	-	-	-	1.12	-	-	-
Female Brain	ETFA	rs67418609	rs34893715	0.857328	15	76267924	G	A	-	15:76267924-76267924	G	intron_variant,NMD_transcript_variant	MODIFIER	ETFA	ENSG00000140374	Transcript	ENST00000559386.2	nonsense_mediated_decay	-	9/11	-	-	-	-	-	-	-	-	1.12	-	-	-
Female Brain	ETFA	rs67418609	rs34893715	0.857328	15	76267924	G	A	-	15:76267924-76267924	G	intron_variant	MODIFIER	ETFA	ENSG00000140374	Transcript	ENST00000559602.5	protein_coding	-	6/8	-	-	-	-	-	-	-	-	1.12	-	-	-
Female Brain	ETFA	rs67418609	rs34893715	0.857328	15	76267924	G	A	-	15:76267924-76267924	G	intron_variant,non_coding_transcript_variant	MODIFIER	ETFA	ENSG00000140374	Transcript	ENST00000559973.5	protein_coding_CDS_not_defined	-	6/9	-	-	-	-	-	-	-	-	1.12	-	-	-
Female Brain	ETFA	rs67418609	rs34893715	0.857328	15	76267924	G	A	-	15:76267924-76267924	G	intron_variant,NMD_transcript_variant	MODIFIER	ETFA	ENSG00000140374	Transcript	ENST00000560044.6	nonsense_mediated_decay	-	10/13	-	-	-	-	-	-	-	-	1.12	-	-	-
Female Brain	ETFA	rs67418609	rs34893715	0.857328	15	76267924	G	A	-	15:76267924-76267924	G	intron_variant	MODIFIER	ETFA	ENSG00000140374	Transcript	ENST00000560595.6	protein_coding	-	11/13	-	-	-	-	-	-	-	-	1.12	-	-	-
Female Brain	ETFA	rs67418609	rs34893715	0.857328	15	76267924	G	A	-	15:76267924-76267924	G	intron_variant	MODIFIER	ETFA	ENSG00000140374	Transcript	ENST00000560726.5	protein_coding	-	7/9	-	-	-	-	-	-	-	-	1.12	-	-	-
Female Brain	ETFA	rs67418609	rs34893715	0.857328	15	76267924	G	A	-	15:76267924-76267924	G	intron_variant,non_coding_transcript_variant	MODIFIER	ETFA	ENSG00000140374	Transcript	ENST00000560816.5	protein_coding_CDS_not_defined	-	4/4	-	-	-	-	-	-	-	-	1.12	-	-	-
Female Brain	ETFA	rs67418609	rs34893715	0.857328	15	76267924	G	A	-	15:76267924-76267924	G	intron_variant	MODIFIER	ETFA	ENSG00000140374	Transcript	ENST00000689730.1	protein_coding	-	9/11	-	-	-	-	-	-	-	-	1.12	-	-	-
Female Brain	ETFA	rs67418609	rs34893715	0.857328	15	76267924	G	A	-	15:76267924-76267924	G	intron_variant,non_coding_transcript_variant	MODIFIER	ETFA	ENSG00000140374	Transcript	ENST00000689739.1	retained_intron	-	8/8	-	-	-	-	-	-	-	-	1.12	-	-	-
Female Brain	ETFA	rs67418609	rs34893715	0.857328	15	76267924	G	A	-	15:76267924-76267924	G	intron_variant	MODIFIER	ETFA	ENSG00000140374	Transcript	ENST00000685863.1	protein_coding	-	7/9	-	-	-	-	-	-	-	-	1.12	-	-	-
Female Brain	ETFA	rs67418609	rs34893715	0.857328	15	76267924	G	A	-	15:76267924-76267924	G	intron_variant,NMD_transcript_variant	MODIFIER	ETFA	ENSG00000140374	Transcript	ENST00000691021.1	nonsense_mediated_decay	-	10/12	-	-	-	-	-	-	-	-	1.12	-	-	-
Female Brain	ETFA	rs67418609	rs34893715	0.857328	15	76267924	G	A	-	15:76267924-76267924	G	intron_variant,NMD_transcript_variant	MODIFIER	ETFA	ENSG00000140374	Transcript	ENST00000685118.1	nonsense_mediated_decay	-	10/12	-	-	-	-	-	-	-	-	1.12	-	-	-
Female Brain	ETFA	rs67418609	rs34893715	0.857328	15	76267924	G	A	-	15:76267924-76267924	G	intron_variant,NMD_transcript_variant	MODIFIER	ETFA	ENSG00000140374	Transcript	ENST00000685548.1	nonsense_mediated_decay	-	9/12	-	-	-	-	-	-	-	-	1.12	-	-	-
Female Brain	ETFA	rs67418609	rs34893715	0.857328	15	76267924	G	A	-	15:76267924-76267924	G	intron_variant	MODIFIER	ETFA	ENSG00000140374	Transcript	ENST00000688389.1	protein_coding	-	8/10	-	-	-	-	-	-	-	-	1.12	-	-	-
Female Brain	ETFA	rs67418609	rs34893715	0.857328	15	76267924	G	A	-	15:76267924-76267924	G	intron_variant	MODIFIER	ETFA	ENSG00000140374	Transcript	ENST00000687293.1	protein_coding	-	10/12	-	-	-	-	-	-	-	-	1.12	-	-	-
Female Brain	ETFA	rs67418609	rs34893715	0.857328	15	76267924	G	A	-	15:76267924-76267924	G	intron_variant,NMD_transcript_variant	MODIFIER	ETFA	ENSG00000140374	Transcript	ENST00000687975.1	nonsense_mediated_decay	-	10/12	-	-	-	-	-	-	-	-	1.12	-	-	-
Female Brain	ETFA	rs67418609	rs34893715	0.857328	15	76267924	G	A	-	15:76267924-76267924	G	intron_variant,NMD_transcript_variant	MODIFIER	ETFA	ENSG00000140374	Transcript	ENST00000688154.1	nonsense_mediated_decay	-	9/11	-	-	-	-	-	-	-	-	1.12	-	-	-
Female Brain	ETFA	rs67418609	rs34893715	0.857328	15	76267924	G	A	-	15:76267924-76267924	G	intron_variant,NMD_transcript_variant	MODIFIER	ETFA	ENSG00000140374	Transcript	ENST00000691695.1	nonsense_mediated_decay	-	8/11	-	-	-	-	-	-	-	-	1.12	-	-	-
Female Brain	ETFA	rs67418609	rs34893715	0.857328	15	76267924	G	A	-	15:76267924-76267924	G	intron_variant,non_coding_transcript_variant	MODIFIER	ETFA	ENSG00000140374	Transcript	ENST00000688637.1	protein_coding_CDS_not_defined	-	9/10	-	-	-	-	-	-	-	-	1.12	-	-	-
Female Brain	ETFA	rs67418609	rs34893715	0.857328	15	76267924	G	A	-	15:76267924-76267924	G	intron_variant	MODIFIER	ETFA	ENSG00000140374	Transcript	ENST00000688908.1	protein_coding	-	8/10	-	-	-	-	-	-	-	-	1.12	-	-	-
Female Brain	ETFA	rs67418609	rs34893715	0.857328	15	76267924	G	A	-	15:76267924-76267924	G	intron_variant,non_coding_transcript_variant	MODIFIER	ETFA	ENSG00000140374	Transcript	ENST00000691071.1	retained_intron	-	7/7	-	-	-	-	-	-	-	-	1.12	-	-	-
Female Brain	ETFA	rs67418609	rs34893715	0.857328	15	76267924	G	A	-	15:76267924-76267924	G	intron_variant	MODIFIER	ETFA	ENSG00000140374	Transcript	ENST00000692691.1	protein_coding	-	10/12	-	-	-	-	-	-	-	-	1.12	-	-	-
Female Brain	ETFA	rs67418609	rs34893715	0.857328	15	76267924	G	A	-	15:76267924-76267924	G	intron_variant,NMD_transcript_variant	MODIFIER	ETFA	ENSG00000140374	Transcript	ENST00000693064.1	nonsense_mediated_decay	-	10/12	-	-	-	-	-	-	-	-	1.12	-	-	-
Female Brain	ETFA	rs67418609	rs35707798	0.857863	15	76272685	G	C	-	15:76272685-76272685	G	downstream_gene_variant	MODIFIER	ETFA	ENSG00000140374	Transcript	ENST00000560345.5	protein_coding_CDS_not_defined	-	-	-	-	-	-	-	-	-	-	-	-	-	-
Female Brain	ETFA	rs67418609	rs35707798	0.857863	15	76272685	G	C	-	15:76272685-76272685	G	downstream_gene_variant	MODIFIER	ETFA	ENSG00000140374	Transcript	ENST00000559758.5	retained_intron	-	-	-	-	-	-	-	-	-	-	-	-	-	-
Female Brain	ETFA	rs67418609	rs35707798	0.857863	15	76272685	G	C	-	15:76272685-76272685	G	intron_variant,non_coding_transcript_variant	MODIFIER	ETFA	ENSG00000140374	Transcript	ENST00000559973.5	protein_coding_CDS_not_defined	-	6/9	-	-	-	-	-	-	-	-	1.12	-	-	-
Female Brain	ETFA	rs67418609	rs35707798	0.857863	15	76272685	G	C	-	15:76272685-76272685	G	intron_variant,NMD_transcript_variant	MODIFIER	ETFA	ENSG00000140374	Transcript	ENST00000560044.6	nonsense_mediated_decay	-	10/13	-	-	-	-	-	-	-	-	1.12	-	-	-
Female Brain	ETFA	rs67418609	rs35707798	0.857863	15	76272685	G	C	-	15:76272685-76272685	G	intron_variant	MODIFIER	ETFA	ENSG00000140374	Transcript	ENST00000560595.6	protein_coding	-	11/13	-	-	-	-	-	-	-	-	1.12	-	-	-
Female Brain	ETFA	rs67418609	rs35707798	0.857863	15	76272685	G	C	-	15:76272685-76272685	G	intron_variant,NMD_transcript_variant	MODIFIER	ETFA	ENSG00000140374	Transcript	ENST00000565910.6	nonsense_mediated_decay	-	9/12	-	-	-	-	-	-	-	-	1.12	-	-	-
Female Brain	ETFA	rs67418609	rs35707798	0.857863	15	76272685	G	C	-	15:76272685-76272685	G	intron_variant,non_coding_transcript_variant	MODIFIER	-	ENSG00000287503	Transcript	ENST00000660046.1	lncRNA	-	1/1	-	-	-	-	-	-	-	-	-	-	-	-
Female Brain	ETFA	rs67418609	rs35707798	0.857863	15	76272685	G	C	-	15:76272685-76272685	G	intron_variant,NMD_transcript_variant	MODIFIER	ETFA	ENSG00000140374	Transcript	ENST00000685118.1	nonsense_mediated_decay	-	10/12	-	-	-	-	-	-	-	-	1.12	-	-	-
Female Brain	ETFA	rs67418609	rs35707798	0.857863	15	76272685	G	C	-	15:76272685-76272685	G	intron_variant,NMD_transcript_variant	MODIFIER	ETFA	ENSG00000140374	Transcript	ENST00000685548.1	nonsense_mediated_decay	-	9/12	-	-	-	-	-	-	-	-	1.12	-	-	-
Female Brain	ETFA	rs67418609	rs35707798	0.857863	15	76272685	G	C	-	15:76272685-76272685	G	intron_variant	MODIFIER	ETFA	ENSG00000140374	Transcript	ENST00000685863.1	protein_coding	-	7/9	-	-	-	-	-	-	-	-	1.12	-	-	-
Female Brain	ETFA	rs67418609	rs35707798	0.857863	15	76272685	G	C	-	15:76272685-76272685	G	intron_variant	MODIFIER	ETFA	ENSG00000140374	Transcript	ENST00000687293.1	protein_coding	-	10/12	-	-	-	-	-	-	-	-	1.12	-	-	-
Female Brain	ETFA	rs67418609	rs35707798	0.857863	15	76272685	G	C	-	15:76272685-76272685	G	intron_variant,NMD_transcript_variant	MODIFIER	ETFA	ENSG00000140374	Transcript	ENST00000687975.1	nonsense_mediated_decay	-	10/12	-	-	-	-	-	-	-	-	1.12	-	-	-
Female Brain	ETFA	rs67418609	rs35707798	0.857863	15	76272685	G	C	-	15:76272685-76272685	G	intron_variant,NMD_transcript_variant	MODIFIER	ETFA	ENSG00000140374	Transcript	ENST00000688154.1	nonsense_mediated_decay	-	9/11	-	-	-	-	-	-	-	-	1.12	-	-	-
Female Brain	ETFA	rs67418609	rs35707798	0.857863	15	76272685	G	C	-	15:76272685-76272685	G	intron_variant,NMD_transcript_variant	MODIFIER	ETFA	ENSG00000140374	Transcript	ENST00000560899.5	nonsense_mediated_decay	-	7/9	-	-	-	-	-	-	-	-	1.12	-	-	-
Female Brain	ETFA	rs67418609	rs35707798	0.857863	15	76272685	G	C	-	15:76272685-76272685	G	intron_variant,NMD_transcript_variant	MODIFIER	ETFA	ENSG00000140374	Transcript	ENST00000267950.12	nonsense_mediated_decay	-	8/10	-	-	-	-	-	-	-	-	1.12	-	-	-
Female Brain	ETFA	rs67418609	rs35707798	0.857863	15	76272685	G	C	-	15:76272685-76272685	G	intron_variant	MODIFIER	ETFA	ENSG00000140374	Transcript	ENST00000560726.5	protein_coding	-	7/9	-	-	-	-	-	-	-	-	1.12	-	-	-
Female Brain	ETFA	rs67418609	rs35707798	0.857863	15	76272685	G	C	-	15:76272685-76272685	G	intron_variant,non_coding_transcript_variant	MODIFIER	ETFA	ENSG00000140374	Transcript	ENST00000560816.5	protein_coding_CDS_not_defined	-	4/4	-	-	-	-	-	-	-	-	1.12	-	-	-
Female Brain	ETFA	rs67418609	rs35707798	0.857863	15	76272685	G	C	-	15:76272685-76272685	G	downstream_gene_variant	MODIFIER	ETFA	ENSG00000140374	Transcript	ENST00000558803.1	retained_intron	-	-	-	-	-	-	-	-	-	-	-	-	-	-
Female Brain	ETFA	rs67418609	rs35707798	0.857863	15	76272685	G	C	-	15:76272685-76272685	G	intron_variant,non_coding_transcript_variant	MODIFIER	ETFA	ENSG00000140374	Transcript	ENST00000559075.5	retained_intron	-	9/9	-	-	-	-	-	-	-	-	1.12	-	-	-
Female Brain	ETFA	rs67418609	rs35707798	0.857863	15	76272685	G	C	-	15:76272685-76272685	G	intron_variant	MODIFIER	ETFA	ENSG00000140374	Transcript	ENST00000433983.6	protein_coding	-	8/10	-	-	-	-	-	-	-	-	1.12	-	-	-
Female Brain	ETFA	rs67418609	rs35707798	0.857863	15	76272685	G	C	-	15:76272685-76272685	G	intron_variant	MODIFIER	ETFA	ENSG00000140374	Transcript	ENST00000557943.6	protein_coding	-	9/11	-	-	-	-	-	-	-	-	1.12	-	-	-
Female Brain	ETFA	rs67418609	rs35707798	0.857863	15	76272685	G	C	-	15:76272685-76272685	G	intron_variant,NMD_transcript_variant	MODIFIER	ETFA	ENSG00000140374	Transcript	ENST00000693064.1	nonsense_mediated_decay	-	10/12	-	-	-	-	-	-	-	-	1.12	-	-	-
Female Brain	ETFA	rs67418609	rs35707798	0.857863	15	76272685	G	C	-	15:76272685-76272685	G	intron_variant	MODIFIER	ETFA	ENSG00000140374	Transcript	ENST00000688908.1	protein_coding	-	8/10	-	-	-	-	-	-	-	-	1.12	-	-	-
Female Brain	ETFA	rs67418609	rs35707798	0.857863	15	76272685	G	C	-	15:76272685-76272685	G	intron_variant,NMD_transcript_variant	MODIFIER	ETFA	ENSG00000140374	Transcript	ENST00000559386.2	nonsense_mediated_decay	-	9/11	-	-	-	-	-	-	-	-	1.12	-	-	-
Female Brain	ETFA	rs67418609	rs35707798	0.857863	15	76272685	G	C	-	15:76272685-76272685	G	intron_variant	MODIFIER	ETFA	ENSG00000140374	Transcript	ENST00000559602.5	protein_coding	-	6/8	-	-	-	-	-	-	-	-	1.12	-	-	-
Female Brain	ETFA	rs67418609	rs35707798	0.857863	15	76272685	G	C	-	15:76272685-76272685	G	intron_variant,non_coding_transcript_variant	MODIFIER	ETFA	ENSG00000140374	Transcript	ENST00000688637.1	protein_coding_CDS_not_defined	-	9/10	-	-	-	-	-	-	-	-	1.12	-	-	-
Female Brain	ETFA	rs67418609	rs35707798	0.857863	15	76272685	G	C	-	15:76272685-76272685	G	intron_variant,NMD_transcript_variant	MODIFIER	ETFA	ENSG00000140374	Transcript	ENST00000691021.1	nonsense_mediated_decay	-	10/12	-	-	-	-	-	-	-	-	1.12	-	-	-
Female Brain	ETFA	rs67418609	rs35707798	0.857863	15	76272685	G	C	-	15:76272685-76272685	G	intron_variant	MODIFIER	ETFA	ENSG00000140374	Transcript	ENST00000689730.1	protein_coding	-	9/11	-	-	-	-	-	-	-	-	1.12	-	-	-
Female Brain	ETFA	rs67418609	rs35707798	0.857863	15	76272685	G	C	-	15:76272685-76272685	G	intron_variant	MODIFIER	ETFA	ENSG00000140374	Transcript	ENST00000688389.1	protein_coding	-	8/10	-	-	-	-	-	-	-	-	1.12	-	-	-
Female Brain	ETFA	rs67418609	rs35707798	0.857863	15	76272685	G	C	-	15:76272685-76272685	G	intron_variant,NMD_transcript_variant	MODIFIER	ETFA	ENSG00000140374	Transcript	ENST00000690610.1	nonsense_mediated_decay	-	9/14	-	-	-	-	-	-	-	-	1.12	-	-	-
Female Brain	ETFA	rs67418609	rs35707798	0.857863	15	76272685	G	C	-	15:76272685-76272685	G	intron_variant,non_coding_transcript_variant	MODIFIER	ETFA	ENSG00000140374	Transcript	ENST00000691071.1	retained_intron	-	7/7	-	-	-	-	-	-	-	-	1.12	-	-	-
Female Brain	ETFA	rs67418609	rs35707798	0.857863	15	76272685	G	C	-	15:76272685-76272685	G	intron_variant,non_coding_transcript_variant	MODIFIER	ETFA	ENSG00000140374	Transcript	ENST00000689739.1	retained_intron	-	8/8	-	-	-	-	-	-	-	-	1.12	-	-	-
Female Brain	ETFA	rs67418609	rs35707798	0.857863	15	76272685	G	C	-	15:76272685-76272685	G	intron_variant	MODIFIER	ETFA	ENSG00000140374	Transcript	ENST00000692691.1	protein_coding	-	10/12	-	-	-	-	-	-	-	-	1.12	-	-	-
Female Brain	ETFA	rs67418609	rs35707798	0.857863	15	76272685	G	C	-	15:76272685-76272685	G	intron_variant,NMD_transcript_variant	MODIFIER	ETFA	ENSG00000140374	Transcript	ENST00000691695.1	nonsense_mediated_decay	-	8/11	-	-	-	-	-	-	-	-	1.12	-	-	-
Female Brain	ETFA	rs67418609	rs12442266	0.858135	15	76274801	T	C	-	15:76274801-76274801	T	intron_variant,non_coding_transcript_variant	MODIFIER	-	ENSG00000287503	Transcript	ENST00000660046.1	lncRNA	-	1/1	-	-	-	-	-	-	-	-	-	-	-	-
Female Brain	ETFA	rs67418609	rs12442266	0.858135	15	76274801	T	C	-	15:76274801-76274801	T	intron_variant,NMD_transcript_variant	MODIFIER	ETFA	ENSG00000140374	Transcript	ENST00000560899.5	nonsense_mediated_decay	-	6/9	-	-	-	-	-	-	-	-	1.12	-	-	-
Female Brain	ETFA	rs67418609	rs12442266	0.858135	15	76274801	T	C	-	15:76274801-76274801	T	intron_variant,non_coding_transcript_variant	MODIFIER	ETFA	ENSG00000140374	Transcript	ENST00000688637.1	protein_coding_CDS_not_defined	-	8/10	-	-	-	-	-	-	-	-	1.12	-	-	-
Female Brain	ETFA	rs67418609	rs12442266	0.858135	15	76274801	T	C	-	15:76274801-76274801	T	intron_variant,NMD_transcript_variant	MODIFIER	ETFA	ENSG00000140374	Transcript	ENST00000565910.6	nonsense_mediated_decay	-	8/12	-	-	-	-	-	-	-	-	1.12	-	-	-
Female Brain	ETFA	rs67418609	rs12442266	0.858135	15	76274801	T	C	-	15:76274801-76274801	T	intron_variant,non_coding_transcript_variant	MODIFIER	ETFA	ENSG00000140374	Transcript	ENST00000560816.5	protein_coding_CDS_not_defined	-	3/4	-	-	-	-	-	-	-	-	1.12	-	-	-
Female Brain	ETFA	rs67418609	rs12442266	0.858135	15	76274801	T	C	-	15:76274801-76274801	T	intron_variant	MODIFIER	ETFA	ENSG00000140374	Transcript	ENST00000688389.1	protein_coding	-	7/10	-	-	-	-	-	-	-	-	1.12	-	-	-
Female Brain	ETFA	rs67418609	rs12442266	0.858135	15	76274801	T	C	-	15:76274801-76274801	T	intron_variant	MODIFIER	ETFA	ENSG00000140374	Transcript	ENST00000433983.6	protein_coding	-	7/10	-	-	-	-	-	-	-	-	1.12	-	-	-
Female Brain	ETFA	rs67418609	rs12442266	0.858135	15	76274801	T	C	-	15:76274801-76274801	T	intron_variant	MODIFIER	ETFA	ENSG00000140374	Transcript	ENST00000557943.6	protein_coding	-	8/11	-	-	-	-	-	-	-	-	1.12	-	-	-
Female Brain	ETFA	rs67418609	rs12442266	0.858135	15	76274801	T	C	-	15:76274801-76274801	T	intron_variant,non_coding_transcript_variant	MODIFIER	ETFA	ENSG00000140374	Transcript	ENST00000558803.1	retained_intron	-	1/1	-	-	-	-	-	-	-	-	1.12	-	-	-
Female Brain	ETFA	rs67418609	rs12442266	0.858135	15	76274801	T	C	-	15:76274801-76274801	T	intron_variant,non_coding_transcript_variant	MODIFIER	ETFA	ENSG00000140374	Transcript	ENST00000559075.5	retained_intron	-	8/9	-	-	-	-	-	-	-	-	1.12	-	-	-
Female Brain	ETFA	rs67418609	rs12442266	0.858135	15	76274801	T	C	-	15:76274801-76274801	T	intron_variant,NMD_transcript_variant	MODIFIER	ETFA	ENSG00000140374	Transcript	ENST00000559386.2	nonsense_mediated_decay	-	8/11	-	-	-	-	-	-	-	-	1.12	-	-	-
Female Brain	ETFA	rs67418609	rs12442266	0.858135	15	76274801	T	C	-	15:76274801-76274801	T	intron_variant	MODIFIER	ETFA	ENSG00000140374	Transcript	ENST00000559602.5	protein_coding	-	5/8	-	-	-	-	-	-	-	-	1.12	-	-	-
Female Brain	ETFA	rs67418609	rs12442266	0.858135	15	76274801	T	C	-	15:76274801-76274801	T	intron_variant,NMD_transcript_variant	MODIFIER	ETFA	ENSG00000140374	Transcript	ENST00000685118.1	nonsense_mediated_decay	-	9/12	-	-	-	-	-	-	-	-	1.12	-	-	-
Female Brain	ETFA	rs67418609	rs12442266	0.858135	15	76274801	T	C	-	15:76274801-76274801	T	intron_variant,NMD_transcript_variant	MODIFIER	ETFA	ENSG00000140374	Transcript	ENST00000685548.1	nonsense_mediated_decay	-	8/12	-	-	-	-	-	-	-	-	1.12	-	-	-
Female Brain	ETFA	rs67418609	rs12442266	0.858135	15	76274801	T	C	-	15:76274801-76274801	T	intron_variant	MODIFIER	ETFA	ENSG00000140374	Transcript	ENST00000685863.1	protein_coding	-	6/9	-	-	-	-	-	-	-	-	1.12	-	-	-
Female Brain	ETFA	rs67418609	rs12442266	0.858135	15	76274801	T	C	-	15:76274801-76274801	T	intron_variant	MODIFIER	ETFA	ENSG00000140374	Transcript	ENST00000687293.1	protein_coding	-	9/12	-	-	-	-	-	-	-	-	1.12	-	-	-
Female Brain	ETFA	rs67418609	rs12442266	0.858135	15	76274801	T	C	-	15:76274801-76274801	T	intron_variant,NMD_transcript_variant	MODIFIER	ETFA	ENSG00000140374	Transcript	ENST00000687975.1	nonsense_mediated_decay	-	9/12	-	-	-	-	-	-	-	-	1.12	-	-	-
Female Brain	ETFA	rs67418609	rs12442266	0.858135	15	76274801	T	C	-	15:76274801-76274801	T	intron_variant,NMD_transcript_variant	MODIFIER	ETFA	ENSG00000140374	Transcript	ENST00000688154.1	nonsense_mediated_decay	-	8/11	-	-	-	-	-	-	-	-	1.12	-	-	-
Female Brain	ETFA	rs67418609	rs12442266	0.858135	15	76274801	T	C	-	15:76274801-76274801	T	intron_variant,NMD_transcript_variant	MODIFIER	ETFA	ENSG00000140374	Transcript	ENST00000267950.12	nonsense_mediated_decay	-	7/10	-	-	-	-	-	-	-	-	1.12	-	-	-
Female Brain	ETFA	rs67418609	rs12442266	0.858135	15	76274801	T	C	-	15:76274801-76274801	T	intron_variant,non_coding_transcript_variant	MODIFIER	ETFA	ENSG00000140374	Transcript	ENST00000689739.1	retained_intron	-	7/8	-	-	-	-	-	-	-	-	1.12	-	-	-
Female Brain	ETFA	rs67418609	rs12442266	0.858135	15	76274801	T	C	-	15:76274801-76274801	T	intron_variant,NMD_transcript_variant	MODIFIER	ETFA	ENSG00000140374	Transcript	ENST00000690610.1	nonsense_mediated_decay	-	8/14	-	-	-	-	-	-	-	-	1.12	-	-	-
Female Brain	ETFA	rs67418609	rs12442266	0.858135	15	76274801	T	C	-	15:76274801-76274801	T	intron_variant	MODIFIER	ETFA	ENSG00000140374	Transcript	ENST00000688908.1	protein_coding	-	7/10	-	-	-	-	-	-	-	-	1.12	-	-	-
Female Brain	ETFA	rs67418609	rs12442266	0.858135	15	76274801	T	C	-	15:76274801-76274801	T	intron_variant	MODIFIER	ETFA	ENSG00000140374	Transcript	ENST00000689730.1	protein_coding	-	8/11	-	-	-	-	-	-	-	-	1.12	-	-	-
Female Brain	ETFA	rs67418609	rs12442266	0.858135	15	76274801	T	C	-	15:76274801-76274801	T	intron_variant,NMD_transcript_variant	MODIFIER	ETFA	ENSG00000140374	Transcript	ENST00000560044.6	nonsense_mediated_decay	-	9/13	-	-	-	-	-	-	-	-	1.12	-	-	-
Female Brain	ETFA	rs67418609	rs12442266	0.858135	15	76274801	T	C	-	15:76274801-76274801	T	intron_variant,non_coding_transcript_variant	MODIFIER	ETFA	ENSG00000140374	Transcript	ENST00000560345.5	protein_coding_CDS_not_defined	-	7/7	-	-	-	-	-	-	-	-	1.12	-	-	-
Female Brain	ETFA	rs67418609	rs12442266	0.858135	15	76274801	T	C	-	15:76274801-76274801	T	intron_variant,non_coding_transcript_variant	MODIFIER	ETFA	ENSG00000140374	Transcript	ENST00000559758.5	retained_intron	-	5/5	-	-	-	-	-	-	-	-	1.12	-	-	-
Female Brain	ETFA	rs67418609	rs12442266	0.858135	15	76274801	T	C	-	15:76274801-76274801	T	intron_variant,non_coding_transcript_variant	MODIFIER	ETFA	ENSG00000140374	Transcript	ENST00000559973.5	protein_coding_CDS_not_defined	-	5/9	-	-	-	-	-	-	-	-	1.12	-	-	-
Female Brain	ETFA	rs67418609	rs12442266	0.858135	15	76274801	T	C	-	15:76274801-76274801	T	intron_variant,non_coding_transcript_variant	MODIFIER	ETFA	ENSG00000140374	Transcript	ENST00000691071.1	retained_intron	-	6/7	-	-	-	-	-	-	-	-	1.12	-	-	-
Female Brain	ETFA	rs67418609	rs12442266	0.858135	15	76274801	T	C	-	15:76274801-76274801	T	intron_variant,NMD_transcript_variant	MODIFIER	ETFA	ENSG00000140374	Transcript	ENST00000691695.1	nonsense_mediated_decay	-	7/11	-	-	-	-	-	-	-	-	1.12	-	-	-
Female Brain	ETFA	rs67418609	rs12442266	0.858135	15	76274801	T	C	-	15:76274801-76274801	T	intron_variant	MODIFIER	ETFA	ENSG00000140374	Transcript	ENST00000560595.6	protein_coding	-	10/13	-	-	-	-	-	-	-	-	1.12	-	-	-
Female Brain	ETFA	rs67418609	rs12442266	0.858135	15	76274801	T	C	-	15:76274801-76274801	T	intron_variant	MODIFIER	ETFA	ENSG00000140374	Transcript	ENST00000560726.5	protein_coding	-	6/9	-	-	-	-	-	-	-	-	1.12	-	-	-
Female Brain	ETFA	rs67418609	rs12442266	0.858135	15	76274801	T	C	-	15:76274801-76274801	T	intron_variant	MODIFIER	ETFA	ENSG00000140374	Transcript	ENST00000692691.1	protein_coding	-	9/12	-	-	-	-	-	-	-	-	1.12	-	-	-
Female Brain	ETFA	rs67418609	rs12442266	0.858135	15	76274801	T	C	-	15:76274801-76274801	T	intron_variant,NMD_transcript_variant	MODIFIER	ETFA	ENSG00000140374	Transcript	ENST00000691021.1	nonsense_mediated_decay	-	9/12	-	-	-	-	-	-	-	-	1.12	-	-	-
Female Brain	ETFA	rs67418609	rs12442266	0.858135	15	76274801	T	C	-	15:76274801-76274801	T	intron_variant,NMD_transcript_variant	MODIFIER	ETFA	ENSG00000140374	Transcript	ENST00000693064.1	nonsense_mediated_decay	-	9/12	-	-	-	-	-	-	-	-	1.12	-	-	-
Female Brain	ETFA	rs67418609	rs2176623	0.858183	15	76276238	G	A	-	15:76276238-76276238	G	intron_variant,NMD_transcript_variant	MODIFIER	ETFA	ENSG00000140374	Transcript	ENST00000685548.1	nonsense_mediated_decay	-	8/12	-	-	-	-	-	-	-	-	1.12	-	-	-
Female Brain	ETFA	rs67418609	rs2176623	0.858183	15	76276238	G	A	-	15:76276238-76276238	G	intron_variant	MODIFIER	ETFA	ENSG00000140374	Transcript	ENST00000685863.1	protein_coding	-	6/9	-	-	-	-	-	-	-	-	1.12	-	-	-
Female Brain	ETFA	rs67418609	rs2176623	0.858183	15	76276238	G	A	-	15:76276238-76276238	G	intron_variant,NMD_transcript_variant	MODIFIER	ETFA	ENSG00000140374	Transcript	ENST00000565910.6	nonsense_mediated_decay	-	8/12	-	-	-	-	-	-	-	-	1.12	-	-	-
Female Brain	ETFA	rs67418609	rs2176623	0.858183	15	76276238	G	A	-	15:76276238-76276238	G	downstream_gene_variant	MODIFIER	-	ENSG00000287503	Transcript	ENST00000660046.1	lncRNA	-	-	-	-	-	-	-	-	-	-	-	-	-	-
Female Brain	ETFA	rs67418609	rs2176623	0.858183	15	76276238	G	A	-	15:76276238-76276238	G	intron_variant,NMD_transcript_variant	MODIFIER	ETFA	ENSG00000140374	Transcript	ENST00000685118.1	nonsense_mediated_decay	-	9/12	-	-	-	-	-	-	-	-	1.12	-	-	-
Female Brain	ETFA	rs67418609	rs2176623	0.858183	15	76276238	G	A	-	15:76276238-76276238	G	intron_variant,NMD_transcript_variant	MODIFIER	ETFA	ENSG00000140374	Transcript	ENST00000687975.1	nonsense_mediated_decay	-	9/12	-	-	-	-	-	-	-	-	1.12	-	-	-
Female Brain	ETFA	rs67418609	rs2176623	0.858183	15	76276238	G	A	-	15:76276238-76276238	G	intron_variant,NMD_transcript_variant	MODIFIER	ETFA	ENSG00000140374	Transcript	ENST00000688154.1	nonsense_mediated_decay	-	8/11	-	-	-	-	-	-	-	-	1.12	-	-	-
Female Brain	ETFA	rs67418609	rs2176623	0.858183	15	76276238	G	A	-	15:76276238-76276238	G	intron_variant	MODIFIER	ETFA	ENSG00000140374	Transcript	ENST00000688389.1	protein_coding	-	7/10	-	-	-	-	-	-	-	-	1.12	-	-	-
Female Brain	ETFA	rs67418609	rs2176623	0.858183	15	76276238	G	A	-	15:76276238-76276238	G	intron_variant	MODIFIER	ETFA	ENSG00000140374	Transcript	ENST00000687293.1	protein_coding	-	9/12	-	-	-	-	-	-	-	-	1.12	-	-	-
Female Brain	ETFA	rs67418609	rs2176623	0.858183	15	76276238	G	A	-	15:76276238-76276238	G	intron_variant,NMD_transcript_variant	MODIFIER	ETFA	ENSG00000140374	Transcript	ENST00000690610.1	nonsense_mediated_decay	-	8/14	-	-	-	-	-	-	-	-	1.12	-	-	-
Female Brain	ETFA	rs67418609	rs2176623	0.858183	15	76276238	G	A	-	15:76276238-76276238	G	intron_variant,NMD_transcript_variant	MODIFIER	ETFA	ENSG00000140374	Transcript	ENST00000691021.1	nonsense_mediated_decay	-	9/12	-	-	-	-	-	-	-	-	1.12	-	-	-
Female Brain	ETFA	rs67418609	rs2176623	0.858183	15	76276238	G	A	-	15:76276238-76276238	G	intron_variant,non_coding_transcript_variant	MODIFIER	ETFA	ENSG00000140374	Transcript	ENST00000691071.1	retained_intron	-	6/7	-	-	-	-	-	-	-	-	1.12	-	-	-
Female Brain	ETFA	rs67418609	rs2176623	0.858183	15	76276238	G	A	-	15:76276238-76276238	G	intron_variant,NMD_transcript_variant	MODIFIER	ETFA	ENSG00000140374	Transcript	ENST00000691695.1	nonsense_mediated_decay	-	7/11	-	-	-	-	-	-	-	-	1.12	-	-	-
Female Brain	ETFA	rs67418609	rs2176623	0.858183	15	76276238	G	A	-	15:76276238-76276238	G	intron_variant,non_coding_transcript_variant	MODIFIER	ETFA	ENSG00000140374	Transcript	ENST00000559075.5	retained_intron	-	8/9	-	-	-	-	-	-	-	-	1.12	-	-	-
Female Brain	ETFA	rs67418609	rs2176623	0.858183	15	76276238	G	A	-	15:76276238-76276238	G	intron_variant,NMD_transcript_variant	MODIFIER	ETFA	ENSG00000140374	Transcript	ENST00000559386.2	nonsense_mediated_decay	-	8/11	-	-	-	-	-	-	-	-	1.12	-	-	-
Female Brain	ETFA	rs67418609	rs2176623	0.858183	15	76276238	G	A	-	15:76276238-76276238	G	intron_variant	MODIFIER	ETFA	ENSG00000140374	Transcript	ENST00000559602.5	protein_coding	-	5/8	-	-	-	-	-	-	-	-	1.12	-	-	-
Female Brain	ETFA	rs67418609	rs2176623	0.858183	15	76276238	G	A	-	15:76276238-76276238	G	intron_variant,non_coding_transcript_variant	MODIFIER	ETFA	ENSG00000140374	Transcript	ENST00000559758.5	retained_intron	-	5/5	-	-	-	-	-	-	-	-	1.12	-	-	-
Female Brain	ETFA	rs67418609	rs2176623	0.858183	15	76276238	G	A	-	15:76276238-76276238	G	intron_variant,non_coding_transcript_variant	MODIFIER	ETFA	ENSG00000140374	Transcript	ENST00000559973.5	protein_coding_CDS_not_defined	-	5/9	-	-	-	-	-	-	-	-	1.12	-	-	-
Female Brain	ETFA	rs67418609	rs2176623	0.858183	15	76276238	G	A	-	15:76276238-76276238	G	intron_variant,non_coding_transcript_variant	MODIFIER	ETFA	ENSG00000140374	Transcript	ENST00000688637.1	protein_coding_CDS_not_defined	-	8/10	-	-	-	-	-	-	-	-	1.12	-	-	-
Female Brain	ETFA	rs67418609	rs2176623	0.858183	15	76276238	G	A	-	15:76276238-76276238	G	intron_variant	MODIFIER	ETFA	ENSG00000140374	Transcript	ENST00000688908.1	protein_coding	-	7/10	-	-	-	-	-	-	-	-	1.12	-	-	-
Female Brain	ETFA	rs67418609	rs2176623	0.858183	15	76276238	G	A	-	15:76276238-76276238	G	intron_variant	MODIFIER	ETFA	ENSG00000140374	Transcript	ENST00000689730.1	protein_coding	-	8/11	-	-	-	-	-	-	-	-	1.12	-	-	-
Female Brain	ETFA	rs67418609	rs2176623	0.858183	15	76276238	G	A	-	15:76276238-76276238	G	intron_variant,non_coding_transcript_variant	MODIFIER	ETFA	ENSG00000140374	Transcript	ENST00000689739.1	retained_intron	-	7/8	-	-	-	-	-	-	-	-	1.12	-	-	-
Female Brain	ETFA	rs67418609	rs2176623	0.858183	15	76276238	G	A	-	15:76276238-76276238	G	intron_variant,NMD_transcript_variant	MODIFIER	ETFA	ENSG00000140374	Transcript	ENST00000267950.12	nonsense_mediated_decay	-	7/10	-	-	-	-	-	-	-	-	1.12	-	-	-
Female Brain	ETFA	rs67418609	rs2176623	0.858183	15	76276238	G	A	-	15:76276238-76276238	G	intron_variant	MODIFIER	ETFA	ENSG00000140374	Transcript	ENST00000433983.6	protein_coding	-	7/10	-	-	-	-	-	-	-	-	1.12	-	-	-
Female Brain	ETFA	rs67418609	rs2176623	0.858183	15	76276238	G	A	-	15:76276238-76276238	G	intron_variant	MODIFIER	ETFA	ENSG00000140374	Transcript	ENST00000557943.6	protein_coding	-	8/11	-	-	-	-	-	-	-	-	1.12	-	-	-
Female Brain	ETFA	rs67418609	rs2176623	0.858183	15	76276238	G	A	-	15:76276238-76276238	G	intron_variant,non_coding_transcript_variant	MODIFIER	ETFA	ENSG00000140374	Transcript	ENST00000558803.1	retained_intron	-	1/1	-	-	-	-	-	-	-	-	1.12	-	-	-
Female Brain	ETFA	rs67418609	rs2176623	0.858183	15	76276238	G	A	-	15:76276238-76276238	G	intron_variant	MODIFIER	ETFA	ENSG00000140374	Transcript	ENST00000560726.5	protein_coding	-	6/9	-	-	-	-	-	-	-	-	1.12	-	-	-
Female Brain	ETFA	rs67418609	rs2176623	0.858183	15	76276238	G	A	-	15:76276238-76276238	G	intron_variant	MODIFIER	ETFA	ENSG00000140374	Transcript	ENST00000692691.1	protein_coding	-	9/12	-	-	-	-	-	-	-	-	1.12	-	-	-
Female Brain	ETFA	rs67418609	rs2176623	0.858183	15	76276238	G	A	-	15:76276238-76276238	G	intron_variant,NMD_transcript_variant	MODIFIER	ETFA	ENSG00000140374	Transcript	ENST00000693064.1	nonsense_mediated_decay	-	9/12	-	-	-	-	-	-	-	-	1.12	-	-	-
Female Brain	ETFA	rs67418609	rs2176623	0.858183	15	76276238	G	A	-	15:76276238-76276238	G	intron_variant	MODIFIER	ETFA	ENSG00000140374	Transcript	ENST00000560595.6	protein_coding	-	10/13	-	-	-	-	-	-	-	-	1.12	-	-	-
Female Brain	ETFA	rs67418609	rs2176623	0.858183	15	76276238	G	A	-	15:76276238-76276238	G	intron_variant,NMD_transcript_variant	MODIFIER	ETFA	ENSG00000140374	Transcript	ENST00000560044.6	nonsense_mediated_decay	-	9/13	-	-	-	-	-	-	-	-	1.12	-	-	-
Female Brain	ETFA	rs67418609	rs2176623	0.858183	15	76276238	G	A	-	15:76276238-76276238	G	intron_variant,non_coding_transcript_variant	MODIFIER	ETFA	ENSG00000140374	Transcript	ENST00000560345.5	protein_coding_CDS_not_defined	-	7/7	-	-	-	-	-	-	-	-	1.12	-	-	-
Female Brain	ETFA	rs67418609	rs2176623	0.858183	15	76276238	G	A	-	15:76276238-76276238	G	intron_variant,non_coding_transcript_variant	MODIFIER	ETFA	ENSG00000140374	Transcript	ENST00000560816.5	protein_coding_CDS_not_defined	-	3/4	-	-	-	-	-	-	-	-	1.12	-	-	-
Female Brain	ETFA	rs67418609	rs2176623	0.858183	15	76276238	G	A	-	15:76276238-76276238	G	intron_variant,NMD_transcript_variant	MODIFIER	ETFA	ENSG00000140374	Transcript	ENST00000560899.5	nonsense_mediated_decay	-	6/9	-	-	-	-	-	-	-	-	1.12	-	-	-
Female Brain	ETFA	rs67418609	rs12908334	0.856816	15	76289251	C	T	-	15:76289251-76289251	C	intron_variant,non_coding_transcript_variant	MODIFIER	ETFA	ENSG00000140374	Transcript	ENST00000689739.1	retained_intron	-	4/8	-	-	-	-	-	-	-	-	1.12	-	-	-
Female Brain	ETFA	rs67418609	rs12908334	0.856816	15	76289251	C	T	-	15:76289251-76289251	C	intron_variant,non_coding_transcript_variant	MODIFIER	ETFA	ENSG00000140374	Transcript	ENST00000691071.1	retained_intron	-	2/7	-	-	-	-	-	-	-	-	1.12	-	-	-
Female Brain	ETFA	rs67418609	rs12908334	0.856816	15	76289251	C	T	-	15:76289251-76289251	C	intron_variant,NMD_transcript_variant	MODIFIER	ETFA	ENSG00000140374	Transcript	ENST00000691695.1	nonsense_mediated_decay	-	3/11	-	-	-	-	-	-	-	-	1.12	-	-	-
Female Brain	ETFA	rs67418609	rs12908334	0.856816	15	76289251	C	T	-	15:76289251-76289251	C	intron_variant	MODIFIER	ETFA	ENSG00000140374	Transcript	ENST00000688908.1	protein_coding	-	3/10	-	-	-	-	-	-	-	-	1.12	-	-	-
Female Brain	ETFA	rs67418609	rs12908334	0.856816	15	76289251	C	T	-	15:76289251-76289251	C	upstream_gene_variant	MODIFIER	ETFA	ENSG00000140374	Transcript	ENST00000689120.1	retained_intron	-	-	-	-	-	-	-	-	-	-	-	-	-	-
Female Brain	ETFA	rs67418609	rs12908334	0.856816	15	76289251	C	T	-	15:76289251-76289251	C	intron_variant	MODIFIER	ETFA	ENSG00000140374	Transcript	ENST00000689730.1	protein_coding	-	4/11	-	-	-	-	-	-	-	-	1.12	-	-	-
Female Brain	ETFA	rs67418609	rs12908334	0.856816	15	76289251	C	T	-	15:76289251-76289251	C	intron_variant,NMD_transcript_variant	MODIFIER	ETFA	ENSG00000140374	Transcript	ENST00000690610.1	nonsense_mediated_decay	-	4/14	-	-	-	-	-	-	-	-	1.12	-	-	-
Female Brain	ETFA	rs67418609	rs12908334	0.856816	15	76289251	C	T	-	15:76289251-76289251	C	intron_variant,NMD_transcript_variant	MODIFIER	ETFA	ENSG00000140374	Transcript	ENST00000691021.1	nonsense_mediated_decay	-	5/12	-	-	-	-	-	-	-	-	1.12	-	-	-
Female Brain	ETFA	rs67418609	rs12908334	0.856816	15	76289251	C	T	-	15:76289251-76289251	C	intron_variant,NMD_transcript_variant	MODIFIER	ETFA	ENSG00000140374	Transcript	ENST00000267950.12	nonsense_mediated_decay	-	3/10	-	-	-	-	-	-	-	-	1.12	-	-	-
Female Brain	ETFA	rs67418609	rs12908334	0.856816	15	76289251	C	T	-	15:76289251-76289251	C	intron_variant	MODIFIER	ETFA	ENSG00000140374	Transcript	ENST00000433983.6	protein_coding	-	3/10	-	-	-	-	-	-	-	-	1.12	-	-	-
Female Brain	ETFA	rs67418609	rs12908334	0.856816	15	76289251	C	T	-	15:76289251-76289251	C	intron_variant	MODIFIER	ETFA	ENSG00000140374	Transcript	ENST00000557943.6	protein_coding	-	4/11	-	-	-	-	-	-	-	-	1.12	-	-	-
Female Brain	ETFA	rs67418609	rs12908334	0.856816	15	76289251	C	T	-	15:76289251-76289251	C	intron_variant	MODIFIER	ETFA	ENSG00000140374	Transcript	ENST00000692691.1	protein_coding	-	4/12	-	-	-	-	-	-	-	-	1.12	-	-	-
Female Brain	ETFA	rs67418609	rs12908334	0.856816	15	76289251	C	T	-	15:76289251-76289251	C	intron_variant,NMD_transcript_variant	MODIFIER	ETFA	ENSG00000140374	Transcript	ENST00000693064.1	nonsense_mediated_decay	-	5/12	-	-	-	-	-	-	-	-	1.12	-	-	-
Female Brain	ETFA	rs67418609	rs12908334	0.856816	15	76289251	C	T	-	15:76289251-76289251	C	intron_variant	MODIFIER	ETFA	ENSG00000140374	Transcript	ENST00000559602.5	protein_coding	-	1/8	-	-	-	-	-	-	-	-	1.12	-	-	-
Female Brain	ETFA	rs67418609	rs12908334	0.856816	15	76289251	C	T	-	15:76289251-76289251	C	intron_variant,non_coding_transcript_variant	MODIFIER	ETFA	ENSG00000140374	Transcript	ENST00000559758.5	retained_intron	-	1/5	-	-	-	-	-	-	-	-	1.12	-	-	-
Female Brain	ETFA	rs67418609	rs12908334	0.856816	15	76289251	C	T	-	15:76289251-76289251	C	intron_variant,non_coding_transcript_variant	MODIFIER	ETFA	ENSG00000140374	Transcript	ENST00000559973.5	protein_coding_CDS_not_defined	-	1/9	-	-	-	-	-	-	-	-	1.12	-	-	-
Female Brain	ETFA	rs67418609	rs12908334	0.856816	15	76289251	C	T	-	15:76289251-76289251	C	intron_variant,NMD_transcript_variant	MODIFIER	ETFA	ENSG00000140374	Transcript	ENST00000560044.6	nonsense_mediated_decay	-	5/13	-	-	-	-	-	-	-	-	1.12	-	-	-
Female Brain	ETFA	rs67418609	rs12908334	0.856816	15	76289251	C	T	-	15:76289251-76289251	C	intron_variant,NMD_transcript_variant	MODIFIER	ETFA	ENSG00000140374	Transcript	ENST00000560309.5	nonsense_mediated_decay	-	4/5	-	-	-	-	-	-	-	-	1.12	-	-	-
Female Brain	ETFA	rs67418609	rs12908334	0.856816	15	76289251	C	T	-	15:76289251-76289251	C	intron_variant,non_coding_transcript_variant	MODIFIER	ETFA	ENSG00000140374	Transcript	ENST00000560345.5	protein_coding_CDS_not_defined	-	2/7	-	-	-	-	-	-	-	-	1.12	-	-	-
Female Brain	ETFA	rs67418609	rs12908334	0.856816	15	76289251	C	T	-	15:76289251-76289251	C	intron_variant	MODIFIER	ETFA	ENSG00000140374	Transcript	ENST00000560595.6	protein_coding	-	4/13	-	-	-	-	-	-	-	-	1.12	-	-	-
Female Brain	ETFA	rs67418609	rs12908334	0.856816	15	76289251	C	T	-	15:76289251-76289251	C	intron_variant	MODIFIER	ETFA	ENSG00000140374	Transcript	ENST00000560726.5	protein_coding	-	2/9	-	-	-	-	-	-	-	-	1.12	-	-	-
Female Brain	ETFA	rs67418609	rs12908334	0.856816	15	76289251	C	T	-	15:76289251-76289251	C	upstream_gene_variant	MODIFIER	ETFA	ENSG00000140374	Transcript	ENST00000560816.5	protein_coding_CDS_not_defined	-	-	-	-	-	-	-	-	-	-	-	-	-	-
Female Brain	ETFA	rs67418609	rs12908334	0.856816	15	76289251	C	T	-	15:76289251-76289251	C	intron_variant,NMD_transcript_variant	MODIFIER	ETFA	ENSG00000140374	Transcript	ENST00000560899.5	nonsense_mediated_decay	-	2/9	-	-	-	-	-	-	-	-	1.12	-	-	-
Female Brain	ETFA	rs67418609	rs12908334	0.856816	15	76289251	C	T	-	15:76289251-76289251	C	intron_variant,non_coding_transcript_variant	MODIFIER	ETFA	ENSG00000140374	Transcript	ENST00000561092.1	retained_intron	-	3/3	-	-	-	-	-	-	-	-	1.12	-	-	-
Female Brain	ETFA	rs67418609	rs12908334	0.856816	15	76289251	C	T	-	15:76289251-76289251	C	intron_variant,non_coding_transcript_variant	MODIFIER	ETFA	ENSG00000140374	Transcript	ENST00000559075.5	retained_intron	-	4/9	-	-	-	-	-	-	-	-	1.12	-	-	-
Female Brain	ETFA	rs67418609	rs12908334	0.856816	15	76289251	C	T	-	15:76289251-76289251	C	intron_variant,NMD_transcript_variant	MODIFIER	ETFA	ENSG00000140374	Transcript	ENST00000559386.2	nonsense_mediated_decay	-	4/11	-	-	-	-	-	-	-	-	1.12	-	-	-
Female Brain	ETFA	rs67418609	rs12908334	0.856816	15	76289251	C	T	-	15:76289251-76289251	C	intron_variant,NMD_transcript_variant	MODIFIER	ETFA	ENSG00000140374	Transcript	ENST00000685548.1	nonsense_mediated_decay	-	4/12	-	-	-	-	-	-	-	-	1.12	-	-	-
Female Brain	ETFA	rs67418609	rs12908334	0.856816	15	76289251	C	T	-	15:76289251-76289251	C	intron_variant	MODIFIER	ETFA	ENSG00000140374	Transcript	ENST00000685863.1	protein_coding	-	3/9	-	-	-	-	-	-	-	-	1.12	-	-	-
Female Brain	ETFA	rs67418609	rs12908334	0.856816	15	76289251	C	T	-	15:76289251-76289251	C	intron_variant	MODIFIER	ETFA	ENSG00000140374	Transcript	ENST00000687293.1	protein_coding	-	4/12	-	-	-	-	-	-	-	-	1.12	-	-	-
Female Brain	ETFA	rs67418609	rs12908334	0.856816	15	76289251	C	T	-	15:76289251-76289251	C	intron_variant,NMD_transcript_variant	MODIFIER	ETFA	ENSG00000140374	Transcript	ENST00000687975.1	nonsense_mediated_decay	-	5/12	-	-	-	-	-	-	-	-	1.12	-	-	-
Female Brain	ETFA	rs67418609	rs12908334	0.856816	15	76289251	C	T	-	15:76289251-76289251	C	intron_variant,NMD_transcript_variant	MODIFIER	ETFA	ENSG00000140374	Transcript	ENST00000688154.1	nonsense_mediated_decay	-	4/11	-	-	-	-	-	-	-	-	1.12	-	-	-
Female Brain	ETFA	rs67418609	rs12908334	0.856816	15	76289251	C	T	-	15:76289251-76289251	C	intron_variant	MODIFIER	ETFA	ENSG00000140374	Transcript	ENST00000688389.1	protein_coding	-	4/10	-	-	-	-	-	-	-	-	1.12	-	-	-
Female Brain	ETFA	rs67418609	rs12908334	0.856816	15	76289251	C	T	-	15:76289251-76289251	C	intron_variant,non_coding_transcript_variant	MODIFIER	ETFA	ENSG00000140374	Transcript	ENST00000688637.1	protein_coding_CDS_not_defined	-	4/10	-	-	-	-	-	-	-	-	1.12	-	-	-
Female Brain	ETFA	rs67418609	rs12908334	0.856816	15	76289251	C	T	-	15:76289251-76289251	C	intron_variant,NMD_transcript_variant	MODIFIER	ETFA	ENSG00000140374	Transcript	ENST00000565910.6	nonsense_mediated_decay	-	4/12	-	-	-	-	-	-	-	-	1.12	-	-	-
Female Brain	ETFA	rs67418609	rs12908334	0.856816	15	76289251	C	T	-	15:76289251-76289251	C	intron_variant,NMD_transcript_variant	MODIFIER	ETFA	ENSG00000140374	Transcript	ENST00000685118.1	nonsense_mediated_decay	-	5/12	-	-	-	-	-	-	-	-	1.12	-	-	-
Female Brain	ETFA	rs67418609	rs3759853	0.857576	15	76295436	C	T	-	15:76295436-76295436	C	intron_variant	MODIFIER	ETFA	ENSG00000140374	Transcript	ENST00000685863.1	protein_coding	-	1/9	-	-	-	-	-	-	-	-	1.12	-	-	-
Female Brain	ETFA	rs67418609	rs3759853	0.857576	15	76295436	C	T	-	15:76295436-76295436	C	upstream_gene_variant	MODIFIER	ETFA	ENSG00000140374	Transcript	ENST00000559758.5	retained_intron	-	-	-	-	-	-	-	-	-	-	-	-	-	-
Female Brain	ETFA	rs67418609	rs3759853	0.857576	15	76295436	C	T	-	15:76295436-76295436	C	intron_variant	MODIFIER	ETFA	ENSG00000140374	Transcript	ENST00000692691.1	protein_coding	-	2/12	-	-	-	-	-	-	-	-	1.12	-	-	-
Female Brain	ETFA	rs67418609	rs3759853	0.857576	15	76295436	C	T	-	15:76295436-76295436	C	intron_variant,NMD_transcript_variant	MODIFIER	ETFA	ENSG00000140374	Transcript	ENST00000693064.1	nonsense_mediated_decay	-	3/12	-	-	-	-	-	-	-	-	1.12	-	-	-
Female Brain	ETFA	rs67418609	rs3759853	0.857576	15	76295436	C	T	-	15:76295436-76295436	C	intron_variant,NMD_transcript_variant	MODIFIER	ETFA	ENSG00000140374	Transcript	ENST00000267950.12	nonsense_mediated_decay	-	2/10	-	-	-	-	-	-	-	-	1.12	-	-	-
Female Brain	ETFA	rs67418609	rs3759853	0.857576	15	76295436	C	T	-	15:76295436-76295436	C	intron_variant	MODIFIER	ETFA	ENSG00000140374	Transcript	ENST00000433983.6	protein_coding	-	1/10	-	-	-	-	-	-	-	-	1.12	-	-	-
Female Brain	ETFA	rs67418609	rs3759853	0.857576	15	76295436	C	T	-	15:76295436-76295436	C	intron_variant	MODIFIER	ETFA	ENSG00000140374	Transcript	ENST00000557943.6	protein_coding	-	2/11	-	-	-	-	-	-	-	-	1.12	-	-	-
Female Brain	ETFA	rs67418609	rs3759853	0.857576	15	76295436	C	T	-	15:76295436-76295436	C	intron_variant,non_coding_transcript_variant	MODIFIER	ETFA	ENSG00000140374	Transcript	ENST00000559075.5	retained_intron	-	2/9	-	-	-	-	-	-	-	-	1.12	-	-	-
Female Brain	ETFA	rs67418609	rs3759853	0.857576	15	76295436	C	T	-	15:76295436-76295436	C	intron_variant,NMD_transcript_variant	MODIFIER	ETFA	ENSG00000140374	Transcript	ENST00000559386.2	nonsense_mediated_decay	-	2/11	-	-	-	-	-	-	-	-	1.12	-	-	-
Female Brain	ETFA	rs67418609	rs3759853	0.857576	15	76295436	C	T	-	15:76295436-76295436	C	intron_variant	MODIFIER	ETFA	ENSG00000140374	Transcript	ENST00000559602.5	protein_coding	-	1/8	-	-	-	-	-	-	-	-	1.12	-	-	-
Female Brain	ETFA	rs67418609	rs3759853	0.857576	15	76295436	C	T	-	15:76295436-76295436	C	intron_variant,NMD_transcript_variant	MODIFIER	ETFA	ENSG00000140374	Transcript	ENST00000691695.1	nonsense_mediated_decay	-	1/11	-	-	-	-	-	-	-	-	1.12	-	-	-
Female Brain	ETFA	rs67418609	rs3759853	0.857576	15	76295436	C	T	-	15:76295436-76295436	C	intron_variant,NMD_transcript_variant	MODIFIER	ETFA	ENSG00000140374	Transcript	ENST00000685118.1	nonsense_mediated_decay	-	3/12	-	-	-	-	-	-	-	-	1.12	-	-	-
Female Brain	ETFA	rs67418609	rs3759853	0.857576	15	76295436	C	T	-	15:76295436-76295436	C	intron_variant,NMD_transcript_variant	MODIFIER	ETFA	ENSG00000140374	Transcript	ENST00000685548.1	nonsense_mediated_decay	-	2/12	-	-	-	-	-	-	-	-	1.12	-	-	-
Female Brain	ETFA	rs67418609	rs3759853	0.857576	15	76295436	C	T	-	15:76295436-76295436	C	intron_variant,NMD_transcript_variant	MODIFIER	ETFA	ENSG00000140374	Transcript	ENST00000560309.5	nonsense_mediated_decay	-	3/5	-	-	-	-	-	-	-	-	1.12	-	-	-
Female Brain	ETFA	rs67418609	rs3759853	0.857576	15	76295436	C	T	-	15:76295436-76295436	C	intron_variant	MODIFIER	ETFA	ENSG00000140374	Transcript	ENST00000687293.1	protein_coding	-	2/12	-	-	-	-	-	-	-	-	1.12	-	-	-
Female Brain	ETFA	rs67418609	rs3759853	0.857576	15	76295436	C	T	-	15:76295436-76295436	C	upstream_gene_variant	MODIFIER	ETFA	ENSG00000140374	Transcript	ENST00000559973.5	protein_coding_CDS_not_defined	-	-	-	-	-	-	-	-	-	-	-	-	-	-
Female Brain	ETFA	rs67418609	rs3759853	0.857576	15	76295436	C	T	-	15:76295436-76295436	C	intron_variant,NMD_transcript_variant	MODIFIER	ETFA	ENSG00000140374	Transcript	ENST00000560044.6	nonsense_mediated_decay	-	3/13	-	-	-	-	-	-	-	-	1.12	-	-	-
Female Brain	ETFA	rs67418609	rs3759853	0.857576	15	76295436	C	T	-	15:76295436-76295436	C	intron_variant,NMD_transcript_variant	MODIFIER	ETFA	ENSG00000140374	Transcript	ENST00000560899.5	nonsense_mediated_decay	-	1/9	-	-	-	-	-	-	-	-	1.12	-	-	-
Female Brain	ETFA	rs67418609	rs3759853	0.857576	15	76295436	C	T	-	15:76295436-76295436	C	upstream_gene_variant	MODIFIER	ETFA	ENSG00000140374	Transcript	ENST00000560345.5	protein_coding_CDS_not_defined	-	-	-	-	-	-	-	-	-	-	-	-	-	-
Female Brain	ETFA	rs67418609	rs3759853	0.857576	15	76295436	C	T	-	15:76295436-76295436	C	intron_variant	MODIFIER	ETFA	ENSG00000140374	Transcript	ENST00000560595.6	protein_coding	-	2/13	-	-	-	-	-	-	-	-	1.12	-	-	-
Female Brain	ETFA	rs67418609	rs3759853	0.857576	15	76295436	C	T	-	15:76295436-76295436	C	intron_variant	MODIFIER	ETFA	ENSG00000140374	Transcript	ENST00000560726.5	protein_coding	-	1/9	-	-	-	-	-	-	-	-	1.12	-	-	-
Female Brain	ETFA	rs67418609	rs3759853	0.857576	15	76295436	C	T	-	15:76295436-76295436	C	intron_variant,NMD_transcript_variant	MODIFIER	ETFA	ENSG00000140374	Transcript	ENST00000688154.1	nonsense_mediated_decay	-	2/11	-	-	-	-	-	-	-	-	1.12	-	-	-
Female Brain	ETFA	rs67418609	rs3759853	0.857576	15	76295436	C	T	-	15:76295436-76295436	C	intron_variant,non_coding_transcript_variant	MODIFIER	ETFA	ENSG00000140374	Transcript	ENST00000561092.1	retained_intron	-	2/3	-	-	-	-	-	-	-	-	1.12	-	-	-
Female Brain	ETFA	rs67418609	rs3759853	0.857576	15	76295436	C	T	-	15:76295436-76295436	C	intron_variant,NMD_transcript_variant	MODIFIER	ETFA	ENSG00000140374	Transcript	ENST00000565910.6	nonsense_mediated_decay	-	2/12	-	-	-	-	-	-	-	-	1.12	-	-	-
Female Brain	ETFA	rs67418609	rs3759853	0.857576	15	76295436	C	T	-	15:76295436-76295436	C	intron_variant,non_coding_transcript_variant	MODIFIER	ETFA	ENSG00000140374	Transcript	ENST00000691071.1	retained_intron	-	1/7	-	-	-	-	-	-	-	-	1.12	-	-	-
Female Brain	ETFA	rs67418609	rs3759853	0.857576	15	76295436	C	T	-	15:76295436-76295436	C	intron_variant	MODIFIER	ETFA	ENSG00000140374	Transcript	ENST00000689730.1	protein_coding	-	2/11	-	-	-	-	-	-	-	-	1.12	-	-	-
Female Brain	ETFA	rs67418609	rs3759853	0.857576	15	76295436	C	T	-	15:76295436-76295436	C	intron_variant	MODIFIER	ETFA	ENSG00000140374	Transcript	ENST00000688389.1	protein_coding	-	2/10	-	-	-	-	-	-	-	-	1.12	-	-	-
Female Brain	ETFA	rs67418609	rs3759853	0.857576	15	76295436	C	T	-	15:76295436-76295436	C	intron_variant,non_coding_transcript_variant	MODIFIER	ETFA	ENSG00000140374	Transcript	ENST00000688637.1	protein_coding_CDS_not_defined	-	2/10	-	-	-	-	-	-	-	-	1.12	-	-	-
Female Brain	ETFA	rs67418609	rs3759853	0.857576	15	76295436	C	T	-	15:76295436-76295436	C	intron_variant,NMD_transcript_variant	MODIFIER	ETFA	ENSG00000140374	Transcript	ENST00000687975.1	nonsense_mediated_decay	-	2/12	-	-	-	-	-	-	-	-	1.12	-	-	-
Female Brain	ETFA	rs67418609	rs3759853	0.857576	15	76295436	C	T	-	15:76295436-76295436	C	intron_variant,non_coding_transcript_variant	MODIFIER	ETFA	ENSG00000140374	Transcript	ENST00000689739.1	retained_intron	-	2/8	-	-	-	-	-	-	-	-	1.12	-	-	-
Female Brain	ETFA	rs67418609	rs3759853	0.857576	15	76295436	C	T	-	15:76295436-76295436	C	intron_variant,NMD_transcript_variant	MODIFIER	ETFA	ENSG00000140374	Transcript	ENST00000690610.1	nonsense_mediated_decay	-	2/14	-	-	-	-	-	-	-	-	1.12	-	-	-
Female Brain	ETFA	rs67418609	rs3759853	0.857576	15	76295436	C	T	-	15:76295436-76295436	C	intron_variant	MODIFIER	ETFA	ENSG00000140374	Transcript	ENST00000688908.1	protein_coding	-	1/10	-	-	-	-	-	-	-	-	1.12	-	-	-
Female Brain	ETFA	rs67418609	rs3759853	0.857576	15	76295436	C	T	-	15:76295436-76295436	C	intron_variant,NMD_transcript_variant	MODIFIER	ETFA	ENSG00000140374	Transcript	ENST00000691021.1	nonsense_mediated_decay	-	3/12	-	-	-	-	-	-	-	-	1.12	-	-	-
Female Brain	ETFA	rs67418609	rs4381566	0.857845	15	76296921	A	G	-	15:76296921-76296921	A	intron_variant,NMD_transcript_variant	MODIFIER	ETFA	ENSG00000140374	Transcript	ENST00000267950.12	nonsense_mediated_decay	-	1/10	-	-	-	-	-	-	-	-	1.12	-	-	-
Female Brain	ETFA	rs67418609	rs4381566	0.857845	15	76296921	A	G	-	15:76296921-76296921	A	upstream_gene_variant	MODIFIER	ETFA	ENSG00000140374	Transcript	ENST00000560345.5	protein_coding_CDS_not_defined	-	-	-	-	-	-	-	-	-	-	-	-	-	-
Female Brain	ETFA	rs67418609	rs4381566	0.857845	15	76296921	A	G	-	15:76296921-76296921	A	intron_variant	MODIFIER	ETFA	ENSG00000140374	Transcript	ENST00000560595.6	protein_coding	-	1/13	-	-	-	-	-	-	-	-	1.12	-	-	-
Female Brain	ETFA	rs67418609	rs4381566	0.857845	15	76296921	A	G	-	15:76296921-76296921	A	intron_variant	MODIFIER	ETFA	ENSG00000140374	Transcript	ENST00000433983.6	protein_coding	-	1/10	-	-	-	-	-	-	-	-	1.12	-	-	-
Female Brain	ETFA	rs67418609	rs4381566	0.857845	15	76296921	A	G	-	15:76296921-76296921	A	intron_variant,NMD_transcript_variant	MODIFIER	ETFA	ENSG00000140374	Transcript	ENST00000560309.5	nonsense_mediated_decay	-	2/5	-	-	-	-	-	-	-	-	1.12	-	-	-
Female Brain	ETFA	rs67418609	rs4381566	0.857845	15	76296921	A	G	-	15:76296921-76296921	A	intron_variant	MODIFIER	ETFA	ENSG00000140374	Transcript	ENST00000688389.1	protein_coding	-	1/10	-	-	-	-	-	-	-	-	1.12	-	-	-
Female Brain	ETFA	rs67418609	rs4381566	0.857845	15	76296921	A	G	-	15:76296921-76296921	A	intron_variant,non_coding_transcript_variant	MODIFIER	ETFA	ENSG00000140374	Transcript	ENST00000688637.1	protein_coding_CDS_not_defined	-	1/10	-	-	-	-	-	-	-	-	1.12	-	-	-
Female Brain	ETFA	rs67418609	rs4381566	0.857845	15	76296921	A	G	-	15:76296921-76296921	A	intron_variant	MODIFIER	ETFA	ENSG00000140374	Transcript	ENST00000688908.1	protein_coding	-	1/10	-	-	-	-	-	-	-	-	1.12	-	-	-
Female Brain	ETFA	rs67418609	rs4381566	0.857845	15	76296921	A	G	-	15:76296921-76296921	A	intron_variant	MODIFIER	ETFA	ENSG00000140374	Transcript	ENST00000560726.5	protein_coding	-	1/9	-	-	-	-	-	-	-	-	1.12	-	-	-
Female Brain	ETFA	rs67418609	rs4381566	0.857845	15	76296921	A	G	-	15:76296921-76296921	A	intron_variant,NMD_transcript_variant	MODIFIER	ETFA	ENSG00000140374	Transcript	ENST00000560899.5	nonsense_mediated_decay	-	1/9	-	-	-	-	-	-	-	-	1.12	-	-	-
Female Brain	ETFA	rs67418609	rs4381566	0.857845	15	76296921	A	G	-	15:76296921-76296921	A	intron_variant	MODIFIER	ETFA	ENSG00000140374	Transcript	ENST00000557943.6	protein_coding	-	1/11	-	-	-	-	-	-	-	-	1.12	-	-	-
Female Brain	ETFA	rs67418609	rs4381566	0.857845	15	76296921	A	G	-	15:76296921-76296921	A	intron_variant,non_coding_transcript_variant	MODIFIER	ETFA	ENSG00000140374	Transcript	ENST00000559075.5	retained_intron	-	1/9	-	-	-	-	-	-	-	-	1.12	-	-	-
Female Brain	ETFA	rs67418609	rs4381566	0.857845	15	76296921	A	G	-	15:76296921-76296921	A	intron_variant,NMD_transcript_variant	MODIFIER	ETFA	ENSG00000140374	Transcript	ENST00000559386.2	nonsense_mediated_decay	-	1/11	-	-	-	-	-	-	-	-	1.12	-	-	-
Female Brain	ETFA	rs67418609	rs4381566	0.857845	15	76296921	A	G	-	15:76296921-76296921	A	intron_variant	MODIFIER	ETFA	ENSG00000140374	Transcript	ENST00000559602.5	protein_coding	-	1/8	-	-	-	-	-	-	-	-	1.12	-	-	-
Female Brain	ETFA	rs67418609	rs4381566	0.857845	15	76296921	A	G	-	15:76296921-76296921	A	upstream_gene_variant	MODIFIER	ETFA	ENSG00000140374	Transcript	ENST00000559758.5	retained_intron	-	-	-	-	-	-	-	-	-	-	-	-	-	-
Female Brain	ETFA	rs67418609	rs4381566	0.857845	15	76296921	A	G	-	15:76296921-76296921	A	upstream_gene_variant	MODIFIER	ETFA	ENSG00000140374	Transcript	ENST00000559973.5	protein_coding_CDS_not_defined	-	-	-	-	-	-	-	-	-	-	-	-	-	-
Female Brain	ETFA	rs67418609	rs4381566	0.857845	15	76296921	A	G	-	15:76296921-76296921	A	intron_variant,NMD_transcript_variant	MODIFIER	ETFA	ENSG00000140374	Transcript	ENST00000560044.6	nonsense_mediated_decay	-	2/13	-	-	-	-	-	-	-	-	1.12	-	-	-
Female Brain	ETFA	rs67418609	rs4381566	0.857845	15	76296921	A	G	-	15:76296921-76296921	A	intron_variant,NMD_transcript_variant	MODIFIER	ETFA	ENSG00000140374	Transcript	ENST00000688154.1	nonsense_mediated_decay	-	1/11	-	-	-	-	-	-	-	-	1.12	-	-	-
Female Brain	ETFA	rs67418609	rs4381566	0.857845	15	76296921	A	G	-	15:76296921-76296921	A	intron_variant,non_coding_transcript_variant	MODIFIER	ETFA	ENSG00000140374	Transcript	ENST00000689739.1	retained_intron	-	1/8	-	-	-	-	-	-	-	-	1.12	-	-	-
Female Brain	ETFA	rs67418609	rs4381566	0.857845	15	76296921	A	G	-	15:76296921-76296921	A	intron_variant,non_coding_transcript_variant	MODIFIER	ETFA	ENSG00000140374	Transcript	ENST00000561092.1	retained_intron	-	1/3	-	-	-	-	-	-	-	-	1.12	-	-	-
Female Brain	ETFA	rs67418609	rs4381566	0.857845	15	76296921	A	G	-	15:76296921-76296921	A	intron_variant,NMD_transcript_variant	MODIFIER	ETFA	ENSG00000140374	Transcript	ENST00000565910.6	nonsense_mediated_decay	-	1/12	-	-	-	-	-	-	-	-	1.12	-	-	-
Female Brain	ETFA	rs67418609	rs4381566	0.857845	15	76296921	A	G	-	15:76296921-76296921	A	intron_variant	MODIFIER	ETFA	ENSG00000140374	Transcript	ENST00000689730.1	protein_coding	-	1/11	-	-	-	-	-	-	-	-	1.12	-	-	-
Female Brain	ETFA	rs67418609	rs4381566	0.857845	15	76296921	A	G	-	15:76296921-76296921	A	intron_variant,NMD_transcript_variant	MODIFIER	ETFA	ENSG00000140374	Transcript	ENST00000685548.1	nonsense_mediated_decay	-	1/12	-	-	-	-	-	-	-	-	1.12	-	-	-
Female Brain	ETFA	rs67418609	rs4381566	0.857845	15	76296921	A	G	-	15:76296921-76296921	A	intron_variant	MODIFIER	ETFA	ENSG00000140374	Transcript	ENST00000685863.1	protein_coding	-	1/9	-	-	-	-	-	-	-	-	1.12	-	-	-
Female Brain	ETFA	rs67418609	rs4381566	0.857845	15	76296921	A	G	-	15:76296921-76296921	A	intron_variant	MODIFIER	ETFA	ENSG00000140374	Transcript	ENST00000687293.1	protein_coding	-	1/12	-	-	-	-	-	-	-	-	1.12	-	-	-
Female Brain	ETFA	rs67418609	rs4381566	0.857845	15	76296921	A	G	-	15:76296921-76296921	A	intron_variant,NMD_transcript_variant	MODIFIER	ETFA	ENSG00000140374	Transcript	ENST00000685118.1	nonsense_mediated_decay	-	2/12	-	-	-	-	-	-	-	-	1.12	-	-	-
Female Brain	ETFA	rs67418609	rs4381566	0.857845	15	76296921	A	G	-	15:76296921-76296921	A	upstream_gene_variant	MODIFIER	ETFA	ENSG00000140374	Transcript	ENST00000691071.1	retained_intron	-	-	-	-	-	-	-	-	-	-	-	-	-	-
Female Brain	ETFA	rs67418609	rs4381566	0.857845	15	76296921	A	G	-	15:76296921-76296921	A	intron_variant,NMD_transcript_variant	MODIFIER	ETFA	ENSG00000140374	Transcript	ENST00000691695.1	nonsense_mediated_decay	-	1/11	-	-	-	-	-	-	-	-	1.12	-	-	-
Female Brain	ETFA	rs67418609	rs4381566	0.857845	15	76296921	A	G	-	15:76296921-76296921	A	intron_variant,NMD_transcript_variant	MODIFIER	ETFA	ENSG00000140374	Transcript	ENST00000690610.1	nonsense_mediated_decay	-	1/14	-	-	-	-	-	-	-	-	1.12	-	-	-
Female Brain	ETFA	rs67418609	rs4381566	0.857845	15	76296921	A	G	-	15:76296921-76296921	A	intron_variant,NMD_transcript_variant	MODIFIER	ETFA	ENSG00000140374	Transcript	ENST00000687975.1	nonsense_mediated_decay	-	1/12	-	-	-	-	-	-	-	-	1.12	-	-	-
Female Brain	ETFA	rs67418609	rs4381566	0.857845	15	76296921	A	G	-	15:76296921-76296921	A	intron_variant	MODIFIER	ETFA	ENSG00000140374	Transcript	ENST00000692691.1	protein_coding	-	1/12	-	-	-	-	-	-	-	-	1.12	-	-	-
Female Brain	ETFA	rs67418609	rs4381566	0.857845	15	76296921	A	G	-	15:76296921-76296921	A	intron_variant,NMD_transcript_variant	MODIFIER	ETFA	ENSG00000140374	Transcript	ENST00000691021.1	nonsense_mediated_decay	-	2/12	-	-	-	-	-	-	-	-	1.12	-	-	-
Female Brain	ETFA	rs67418609	rs4381566	0.857845	15	76296921	A	G	-	15:76296921-76296921	A	intron_variant,NMD_transcript_variant	MODIFIER	ETFA	ENSG00000140374	Transcript	ENST00000693064.1	nonsense_mediated_decay	-	2/12	-	-	-	-	-	-	-	-	1.12	-	-	-
Female Brain	ETFA	rs67418609	rs12907668	0.857573	15	76297426	A	T	-	15:76297426-76297426	A	upstream_gene_variant	MODIFIER	ETFA	ENSG00000140374	Transcript	ENST00000559758.5	retained_intron	-	-	-	-	-	-	-	-	-	-	-	-	-	-
Female Brain	ETFA	rs67418609	rs12907668	0.857573	15	76297426	A	T	-	15:76297426-76297426	A	upstream_gene_variant	MODIFIER	ETFA	ENSG00000140374	Transcript	ENST00000559973.5	protein_coding_CDS_not_defined	-	-	-	-	-	-	-	-	-	-	-	-	-	-
Female Brain	ETFA	rs67418609	rs12907668	0.857573	15	76297426	A	T	-	15:76297426-76297426	A	intron_variant	MODIFIER	ETFA	ENSG00000140374	Transcript	ENST00000559602.5	protein_coding	-	1/8	-	-	-	-	-	-	-	-	1.12	-	-	-
Female Brain	ETFA	rs67418609	rs12907668	0.857573	15	76297426	A	T	-	15:76297426-76297426	A	intron_variant,non_coding_transcript_variant	MODIFIER	ETFA	ENSG00000140374	Transcript	ENST00000559075.5	retained_intron	-	1/9	-	-	-	-	-	-	-	-	1.12	-	-	-
Female Brain	ETFA	rs67418609	rs12907668	0.857573	15	76297426	A	T	-	15:76297426-76297426	A	intron_variant,NMD_transcript_variant	MODIFIER	ETFA	ENSG00000140374	Transcript	ENST00000560044.6	nonsense_mediated_decay	-	2/13	-	-	-	-	-	-	-	-	1.12	-	-	-
Female Brain	ETFA	rs67418609	rs12907668	0.857573	15	76297426	A	T	-	15:76297426-76297426	A	intron_variant,NMD_transcript_variant	MODIFIER	ETFA	ENSG00000140374	Transcript	ENST00000560309.5	nonsense_mediated_decay	-	2/5	-	-	-	-	-	-	-	-	1.12	-	-	-
Female Brain	ETFA	rs67418609	rs12907668	0.857573	15	76297426	A	T	-	15:76297426-76297426	A	upstream_gene_variant	MODIFIER	ETFA	ENSG00000140374	Transcript	ENST00000560345.5	protein_coding_CDS_not_defined	-	-	-	-	-	-	-	-	-	-	-	-	-	-
Female Brain	ETFA	rs67418609	rs12907668	0.857573	15	76297426	A	T	-	15:76297426-76297426	A	intron_variant,NMD_transcript_variant	MODIFIER	ETFA	ENSG00000140374	Transcript	ENST00000559386.2	nonsense_mediated_decay	-	1/11	-	-	-	-	-	-	-	-	1.12	-	-	-
Female Brain	ETFA	rs67418609	rs12907668	0.857573	15	76297426	A	T	-	15:76297426-76297426	A	intron_variant,NMD_transcript_variant	MODIFIER	ETFA	ENSG00000140374	Transcript	ENST00000687975.1	nonsense_mediated_decay	-	1/12	-	-	-	-	-	-	-	-	1.12	-	-	-
Female Brain	ETFA	rs67418609	rs12907668	0.857573	15	76297426	A	T	-	15:76297426-76297426	A	intron_variant,NMD_transcript_variant	MODIFIER	ETFA	ENSG00000140374	Transcript	ENST00000685118.1	nonsense_mediated_decay	-	2/12	-	-	-	-	-	-	-	-	1.12	-	-	-
Female Brain	ETFA	rs67418609	rs12907668	0.857573	15	76297426	A	T	-	15:76297426-76297426	A	intron_variant,NMD_transcript_variant	MODIFIER	ETFA	ENSG00000140374	Transcript	ENST00000685548.1	nonsense_mediated_decay	-	1/12	-	-	-	-	-	-	-	-	1.12	-	-	-
Female Brain	ETFA	rs67418609	rs12907668	0.857573	15	76297426	A	T	-	15:76297426-76297426	A	intron_variant	MODIFIER	ETFA	ENSG00000140374	Transcript	ENST00000685863.1	protein_coding	-	1/9	-	-	-	-	-	-	-	-	1.12	-	-	-
Female Brain	ETFA	rs67418609	rs12907668	0.857573	15	76297426	A	T	-	15:76297426-76297426	A	intron_variant	MODIFIER	ETFA	ENSG00000140374	Transcript	ENST00000687293.1	protein_coding	-	1/12	-	-	-	-	-	-	-	-	1.12	-	-	-
Female Brain	ETFA	rs67418609	rs12907668	0.857573	15	76297426	A	T	-	15:76297426-76297426	A	intron_variant,NMD_transcript_variant	MODIFIER	ETFA	ENSG00000140374	Transcript	ENST00000693064.1	nonsense_mediated_decay	-	2/12	-	-	-	-	-	-	-	-	1.12	-	-	-
Female Brain	ETFA	rs67418609	rs12907668	0.857573	15	76297426	A	T	-	15:76297426-76297426	A	intron_variant	MODIFIER	ETFA	ENSG00000140374	Transcript	ENST00000560726.5	protein_coding	-	1/9	-	-	-	-	-	-	-	-	1.12	-	-	-
Female Brain	ETFA	rs67418609	rs12907668	0.857573	15	76297426	A	T	-	15:76297426-76297426	A	intron_variant,NMD_transcript_variant	MODIFIER	ETFA	ENSG00000140374	Transcript	ENST00000688154.1	nonsense_mediated_decay	-	1/11	-	-	-	-	-	-	-	-	1.12	-	-	-
Female Brain	ETFA	rs67418609	rs12907668	0.857573	15	76297426	A	T	-	15:76297426-76297426	A	intron_variant	MODIFIER	ETFA	ENSG00000140374	Transcript	ENST00000688389.1	protein_coding	-	1/10	-	-	-	-	-	-	-	-	1.12	-	-	-
Female Brain	ETFA	rs67418609	rs12907668	0.857573	15	76297426	A	T	-	15:76297426-76297426	A	intron_variant	MODIFIER	ETFA	ENSG00000140374	Transcript	ENST00000560595.6	protein_coding	-	1/13	-	-	-	-	-	-	-	-	1.12	-	-	-
Female Brain	ETFA	rs67418609	rs12907668	0.857573	15	76297426	A	T	-	15:76297426-76297426	A	intron_variant,NMD_transcript_variant	MODIFIER	ETFA	ENSG00000140374	Transcript	ENST00000267950.12	nonsense_mediated_decay	-	1/10	-	-	-	-	-	-	-	-	1.12	-	-	-
Female Brain	ETFA	rs67418609	rs12907668	0.857573	15	76297426	A	T	-	15:76297426-76297426	A	intron_variant,NMD_transcript_variant	MODIFIER	ETFA	ENSG00000140374	Transcript	ENST00000560899.5	nonsense_mediated_decay	-	1/9	-	-	-	-	-	-	-	-	1.12	-	-	-
Female Brain	ETFA	rs67418609	rs12907668	0.857573	15	76297426	A	T	-	15:76297426-76297426	A	intron_variant,non_coding_transcript_variant	MODIFIER	ETFA	ENSG00000140374	Transcript	ENST00000561092.1	retained_intron	-	1/3	-	-	-	-	-	-	-	-	1.12	-	-	-
Female Brain	ETFA	rs67418609	rs12907668	0.857573	15	76297426	A	T	-	15:76297426-76297426	A	intron_variant,NMD_transcript_variant	MODIFIER	ETFA	ENSG00000140374	Transcript	ENST00000565910.6	nonsense_mediated_decay	-	1/12	-	-	-	-	-	-	-	-	1.12	-	-	-
Female Brain	ETFA	rs67418609	rs12907668	0.857573	15	76297426	A	T	-	15:76297426-76297426	A	intron_variant,non_coding_transcript_variant	MODIFIER	ETFA	ENSG00000140374	Transcript	ENST00000688637.1	protein_coding_CDS_not_defined	-	1/10	-	-	-	-	-	-	-	-	1.12	-	-	-
Female Brain	ETFA	rs67418609	rs12907668	0.857573	15	76297426	A	T	-	15:76297426-76297426	A	intron_variant	MODIFIER	ETFA	ENSG00000140374	Transcript	ENST00000433983.6	protein_coding	-	1/10	-	-	-	-	-	-	-	-	1.12	-	-	-
Female Brain	ETFA	rs67418609	rs12907668	0.857573	15	76297426	A	T	-	15:76297426-76297426	A	intron_variant	MODIFIER	ETFA	ENSG00000140374	Transcript	ENST00000557943.6	protein_coding	-	1/11	-	-	-	-	-	-	-	-	1.12	-	-	-
Female Brain	ETFA	rs67418609	rs12907668	0.857573	15	76297426	A	T	-	15:76297426-76297426	A	intron_variant	MODIFIER	ETFA	ENSG00000140374	Transcript	ENST00000692691.1	protein_coding	-	1/12	-	-	-	-	-	-	-	-	1.12	-	-	-
Female Brain	ETFA	rs67418609	rs12907668	0.857573	15	76297426	A	T	-	15:76297426-76297426	A	intron_variant,NMD_transcript_variant	MODIFIER	ETFA	ENSG00000140374	Transcript	ENST00000690610.1	nonsense_mediated_decay	-	1/14	-	-	-	-	-	-	-	-	1.12	-	-	-
Female Brain	ETFA	rs67418609	rs12907668	0.857573	15	76297426	A	T	-	15:76297426-76297426	A	intron_variant	MODIFIER	ETFA	ENSG00000140374	Transcript	ENST00000688908.1	protein_coding	-	1/10	-	-	-	-	-	-	-	-	1.12	-	-	-
Female Brain	ETFA	rs67418609	rs12907668	0.857573	15	76297426	A	T	-	15:76297426-76297426	A	intron_variant	MODIFIER	ETFA	ENSG00000140374	Transcript	ENST00000689730.1	protein_coding	-	1/11	-	-	-	-	-	-	-	-	1.12	-	-	-
Female Brain	ETFA	rs67418609	rs12907668	0.857573	15	76297426	A	T	-	15:76297426-76297426	A	intron_variant,non_coding_transcript_variant	MODIFIER	ETFA	ENSG00000140374	Transcript	ENST00000689739.1	retained_intron	-	1/8	-	-	-	-	-	-	-	-	1.12	-	-	-
Female Brain	ETFA	rs67418609	rs12907668	0.857573	15	76297426	A	T	-	15:76297426-76297426	A	intron_variant,NMD_transcript_variant	MODIFIER	ETFA	ENSG00000140374	Transcript	ENST00000691021.1	nonsense_mediated_decay	-	2/12	-	-	-	-	-	-	-	-	1.12	-	-	-
Female Brain	ETFA	rs67418609	rs12907668	0.857573	15	76297426	A	T	-	15:76297426-76297426	A	upstream_gene_variant	MODIFIER	ETFA	ENSG00000140374	Transcript	ENST00000691071.1	retained_intron	-	-	-	-	-	-	-	-	-	-	-	-	-	-
Female Brain	ETFA	rs67418609	rs12907668	0.857573	15	76297426	A	T	-	15:76297426-76297426	A	intron_variant,NMD_transcript_variant	MODIFIER	ETFA	ENSG00000140374	Transcript	ENST00000691695.1	nonsense_mediated_decay	-	1/11	-	-	-	-	-	-	-	-	1.12	-	-	-
Female Brain	ETFA	rs67418609	rs17361504	0.877212	15	76309530	A	G	-	15:76309530-76309530	A	intron_variant	MODIFIER	ETFA	ENSG00000140374	Transcript	ENST00000687293.1	protein_coding	-	1/12	-	-	-	-	-	-	-	-	1.12	-	-	-
Female Brain	ETFA	rs67418609	rs17361504	0.877212	15	76309530	A	G	-	15:76309530-76309530	A	intron_variant	MODIFIER	ETFA	ENSG00000140374	Transcript	ENST00000685863.1	protein_coding	-	1/9	-	-	-	-	-	-	-	-	1.12	-	-	-
Female Brain	ETFA	rs67418609	rs17361504	0.877212	15	76309530	A	G	-	15:76309530-76309530	A	intron_variant,NMD_transcript_variant	MODIFIER	ETFA	ENSG00000140374	Transcript	ENST00000693064.1	nonsense_mediated_decay	-	2/12	-	-	-	-	-	-	-	-	1.12	-	-	-
Female Brain	ETFA	rs67418609	rs17361504	0.877212	15	76309530	A	G	-	15:76309530-76309530	A	intron_variant,NMD_transcript_variant	MODIFIER	ETFA	ENSG00000140374	Transcript	ENST00000687975.1	nonsense_mediated_decay	-	1/12	-	-	-	-	-	-	-	-	1.12	-	-	-
Female Brain	ETFA	rs67418609	rs17361504	0.877212	15	76309530	A	G	-	15:76309530-76309530	A	intron_variant,NMD_transcript_variant	MODIFIER	ETFA	ENSG00000140374	Transcript	ENST00000688154.1	nonsense_mediated_decay	-	1/11	-	-	-	-	-	-	-	-	1.12	-	-	-
Female Brain	ETFA	rs67418609	rs17361504	0.877212	15	76309530	A	G	-	15:76309530-76309530	A	intron_variant,NMD_transcript_variant	MODIFIER	ETFA	ENSG00000140374	Transcript	ENST00000685118.1	nonsense_mediated_decay	-	2/12	-	-	-	-	-	-	-	-	1.12	-	-	-
Female Brain	ETFA	rs67418609	rs17361504	0.877212	15	76309530	A	G	-	15:76309530-76309530	A	intron_variant,NMD_transcript_variant	MODIFIER	ETFA	ENSG00000140374	Transcript	ENST00000685548.1	nonsense_mediated_decay	-	1/12	-	-	-	-	-	-	-	-	1.12	-	-	-
Female Brain	ETFA	rs67418609	rs17361504	0.877212	15	76309530	A	G	-	15:76309530-76309530	A	intron_variant,NMD_transcript_variant	MODIFIER	ETFA	ENSG00000140374	Transcript	ENST00000267950.12	nonsense_mediated_decay	-	1/10	-	-	-	-	-	-	-	-	1.12	-	-	-
Female Brain	ETFA	rs67418609	rs17361504	0.877212	15	76309530	A	G	-	15:76309530-76309530	A	intron_variant	MODIFIER	ETFA	ENSG00000140374	Transcript	ENST00000433983.6	protein_coding	-	1/10	-	-	-	-	-	-	-	-	1.12	-	-	-
Female Brain	ETFA	rs67418609	rs17361504	0.877212	15	76309530	A	G	-	15:76309530-76309530	A	intron_variant	MODIFIER	ETFA	ENSG00000140374	Transcript	ENST00000557943.6	protein_coding	-	1/11	-	-	-	-	-	-	-	-	1.12	-	-	-
Female Brain	ETFA	rs67418609	rs17361504	0.877212	15	76309530	A	G	-	15:76309530-76309530	A	intron_variant,non_coding_transcript_variant	MODIFIER	ETFA	ENSG00000140374	Transcript	ENST00000559075.5	retained_intron	-	1/9	-	-	-	-	-	-	-	-	1.12	-	-	-
Female Brain	ETFA	rs67418609	rs17361504	0.877212	15	76309530	A	G	-	15:76309530-76309530	A	intron_variant	MODIFIER	ETFA	ENSG00000140374	Transcript	ENST00000688389.1	protein_coding	-	1/10	-	-	-	-	-	-	-	-	1.12	-	-	-
Female Brain	ETFA	rs67418609	rs17361504	0.877212	15	76309530	A	G	-	15:76309530-76309530	A	intron_variant,non_coding_transcript_variant	MODIFIER	ETFA	ENSG00000140374	Transcript	ENST00000688637.1	protein_coding_CDS_not_defined	-	1/10	-	-	-	-	-	-	-	-	1.12	-	-	-
Female Brain	ETFA	rs67418609	rs17361504	0.877212	15	76309530	A	G	-	15:76309530-76309530	A	intron_variant	MODIFIER	ETFA	ENSG00000140374	Transcript	ENST00000688908.1	protein_coding	-	1/10	-	-	-	-	-	-	-	-	1.12	-	-	-
Female Brain	ETFA	rs67418609	rs17361504	0.877212	15	76309530	A	G	-	15:76309530-76309530	A	intron_variant	MODIFIER	ETFA	ENSG00000140374	Transcript	ENST00000689730.1	protein_coding	-	1/11	-	-	-	-	-	-	-	-	1.12	-	-	-
Female Brain	ETFA	rs67418609	rs17361504	0.877212	15	76309530	A	G	-	15:76309530-76309530	A	intron_variant,non_coding_transcript_variant	MODIFIER	ETFA	ENSG00000140374	Transcript	ENST00000689739.1	retained_intron	-	1/8	-	-	-	-	-	-	-	-	1.12	-	-	-
Female Brain	ETFA	rs67418609	rs17361504	0.877212	15	76309530	A	G	-	15:76309530-76309530	A	intron_variant,NMD_transcript_variant	MODIFIER	ETFA	ENSG00000140374	Transcript	ENST00000690610.1	nonsense_mediated_decay	-	1/14	-	-	-	-	-	-	-	-	1.12	-	-	-
Female Brain	ETFA	rs67418609	rs17361504	0.877212	15	76309530	A	G	-	15:76309530-76309530	A	intron_variant,NMD_transcript_variant	MODIFIER	ETFA	ENSG00000140374	Transcript	ENST00000691021.1	nonsense_mediated_decay	-	2/12	-	-	-	-	-	-	-	-	1.12	-	-	-
Female Brain	ETFA	rs67418609	rs17361504	0.877212	15	76309530	A	G	-	15:76309530-76309530	A	intron_variant,NMD_transcript_variant	MODIFIER	ETFA	ENSG00000140374	Transcript	ENST00000691695.1	nonsense_mediated_decay	-	1/11	-	-	-	-	-	-	-	-	1.12	-	-	-
Female Brain	ETFA	rs67418609	rs17361504	0.877212	15	76309530	A	G	-	15:76309530-76309530	A	intron_variant	MODIFIER	ETFA	ENSG00000140374	Transcript	ENST00000692691.1	protein_coding	-	1/12	-	-	-	-	-	-	-	-	1.12	-	-	-
Female Brain	ETFA	rs67418609	rs17361504	0.877212	15	76309530	A	G	-	15:76309530-76309530	A	intron_variant,NMD_transcript_variant	MODIFIER	ETFA	ENSG00000140374	Transcript	ENST00000559386.2	nonsense_mediated_decay	-	1/11	-	-	-	-	-	-	-	-	1.12	-	-	-
Female Brain	ETFA	rs67418609	rs17361504	0.877212	15	76309530	A	G	-	15:76309530-76309530	A	intron_variant	MODIFIER	ETFA	ENSG00000140374	Transcript	ENST00000559602.5	protein_coding	-	1/8	-	-	-	-	-	-	-	-	1.12	-	-	-
Female Brain	ETFA	rs67418609	rs17361504	0.877212	15	76309530	A	G	-	15:76309530-76309530	A	intron_variant,NMD_transcript_variant	MODIFIER	ETFA	ENSG00000140374	Transcript	ENST00000560044.6	nonsense_mediated_decay	-	2/13	-	-	-	-	-	-	-	-	1.12	-	-	-
Female Brain	ETFA	rs67418609	rs17361504	0.877212	15	76309530	A	G	-	15:76309530-76309530	A	upstream_gene_variant	MODIFIER	-	ENSG00000299002	Transcript	ENST00000759757.1	lncRNA	-	-	-	-	-	-	-	-	-	-	-	-	-	-
Female Brain	ETFA	rs67418609	rs17361504	0.877212	15	76309530	A	G	-	15:76309530-76309530	A	intron_variant	MODIFIER	ETFA	ENSG00000140374	Transcript	ENST00000560595.6	protein_coding	-	1/13	-	-	-	-	-	-	-	-	1.12	-	-	-
Female Brain	ETFA	rs67418609	rs17361504	0.877212	15	76309530	A	G	-	15:76309530-76309530	A	intron_variant	MODIFIER	ETFA	ENSG00000140374	Transcript	ENST00000560726.5	protein_coding	-	1/9	-	-	-	-	-	-	-	-	1.12	-	-	-
Female Brain	ETFA	rs67418609	rs17361504	0.877212	15	76309530	A	G	-	15:76309530-76309530	A	intron_variant,NMD_transcript_variant	MODIFIER	ETFA	ENSG00000140374	Transcript	ENST00000560899.5	nonsense_mediated_decay	-	1/9	-	-	-	-	-	-	-	-	1.12	-	-	-
Female Brain	ETFA	rs67418609	rs17361504	0.877212	15	76309530	A	G	-	15:76309530-76309530	A	intron_variant,NMD_transcript_variant	MODIFIER	ETFA	ENSG00000140374	Transcript	ENST00000560309.5	nonsense_mediated_decay	-	2/5	-	-	-	-	-	-	-	-	1.12	-	-	-
Female Brain	ETFA	rs67418609	rs17361504	0.877212	15	76309530	A	G	-	15:76309530-76309530	A	intron_variant,NMD_transcript_variant	MODIFIER	ETFA	ENSG00000140374	Transcript	ENST00000565910.6	nonsense_mediated_decay	-	1/12	-	-	-	-	-	-	-	-	1.12	-	-	-
Female Brain	ETFA	rs67418609	rs17361504	0.877212	15	76309530	A	G	-	15:76309530-76309530	A	upstream_gene_variant	MODIFIER	-	ENSG00000299002	Transcript	ENST00000759758.1	lncRNA	-	-	-	-	-	-	-	-	-	-	-	-	-	-
Female Brain	ETFA	rs67418609	rs17361504	0.877212	15	76309530	A	G	-	15:76309530-76309530	A	intron_variant,non_coding_transcript_variant	MODIFIER	ETFA	ENSG00000140374	Transcript	ENST00000561092.1	retained_intron	-	1/3	-	-	-	-	-	-	-	-	1.12	-	-	-
Female Brain	ETFA	rs67418609	rs12439484	0.877551	15	76310596	A	C	-	15:76310596-76310596	A	intron_variant,NMD_transcript_variant	MODIFIER	ETFA	ENSG00000140374	Transcript	ENST00000691021.1	nonsense_mediated_decay	-	1/12	-	-	-	-	-	-	-	-	1.12	-	-	-
Female Brain	ETFA	rs67418609	rs12439484	0.877551	15	76310596	A	C	-	15:76310596-76310596	A	intron_variant,non_coding_transcript_variant	MODIFIER	ETFA	ENSG00000140374	Transcript	ENST00000689739.1	retained_intron	-	1/8	-	-	-	-	-	-	-	-	1.12	-	-	-
Female Brain	ETFA	rs67418609	rs12439484	0.877551	15	76310596	A	C	-	15:76310596-76310596	A	intron_variant,NMD_transcript_variant	MODIFIER	ETFA	ENSG00000140374	Transcript	ENST00000690610.1	nonsense_mediated_decay	-	1/14	-	-	-	-	-	-	-	-	1.12	-	-	-
Female Brain	ETFA	rs67418609	rs12439484	0.877551	15	76310596	A	C	-	15:76310596-76310596	A	intron_variant	MODIFIER	ETFA	ENSG00000140374	Transcript	ENST00000560726.5	protein_coding	-	1/9	-	-	-	-	-	-	-	-	1.12	-	-	-
Female Brain	ETFA	rs67418609	rs12439484	0.877551	15	76310596	A	C	-	15:76310596-76310596	A	intron_variant,NMD_transcript_variant	MODIFIER	ETFA	ENSG00000140374	Transcript	ENST00000560899.5	nonsense_mediated_decay	-	1/9	-	-	-	-	-	-	-	-	1.12	-	-	-
Female Brain	ETFA	rs67418609	rs12439484	0.877551	15	76310596	A	C	-	15:76310596-76310596	A	intron_variant,NMD_transcript_variant	MODIFIER	ETFA	ENSG00000140374	Transcript	ENST00000691695.1	nonsense_mediated_decay	-	1/11	-	-	-	-	-	-	-	-	1.12	-	-	-
Female Brain	ETFA	rs67418609	rs12439484	0.877551	15	76310596	A	C	-	15:76310596-76310596	A	intron_variant	MODIFIER	ETFA	ENSG00000140374	Transcript	ENST00000689730.1	protein_coding	-	1/11	-	-	-	-	-	-	-	-	1.12	-	-	-
Female Brain	ETFA	rs67418609	rs12439484	0.877551	15	76310596	A	C	-	15:76310596-76310596	A	intron_variant,NMD_transcript_variant	MODIFIER	ETFA	ENSG00000140374	Transcript	ENST00000267950.12	nonsense_mediated_decay	-	1/10	-	-	-	-	-	-	-	-	1.12	-	-	-
Female Brain	ETFA	rs67418609	rs12439484	0.877551	15	76310596	A	C	-	15:76310596-76310596	A	intron_variant	MODIFIER	ETFA	ENSG00000140374	Transcript	ENST00000692691.1	protein_coding	-	1/12	-	-	-	-	-	-	-	-	1.12	-	-	-
Female Brain	ETFA	rs67418609	rs12439484	0.877551	15	76310596	A	C	-	15:76310596-76310596	A	intron_variant,NMD_transcript_variant	MODIFIER	ETFA	ENSG00000140374	Transcript	ENST00000693064.1	nonsense_mediated_decay	-	1/12	-	-	-	-	-	-	-	-	1.12	-	-	-
Female Brain	ETFA	rs67418609	rs12439484	0.877551	15	76310596	A	C	-	15:76310596-76310596	A	upstream_gene_variant	MODIFIER	-	ENSG00000299002	Transcript	ENST00000759757.1	lncRNA	-	-	-	-	-	-	-	-	-	-	-	-	-	-
Female Brain	ETFA	rs67418609	rs12439484	0.877551	15	76310596	A	C	-	15:76310596-76310596	A	upstream_gene_variant	MODIFIER	-	ENSG00000299002	Transcript	ENST00000759758.1	lncRNA	-	-	-	-	-	-	-	-	-	-	-	-	-	-
Female Brain	ETFA	rs67418609	rs12439484	0.877551	15	76310596	A	C	-	15:76310596-76310596	A	regulatory_region_variant	MODIFIER	-	-	RegulatoryFeature	ENSR15_BK5WC	enhancer	-	-	-	-	-	-	-	-	-	-	-	-	-	-
Female Brain	ETFA	rs67418609	rs12439484	0.877551	15	76310596	A	C	-	15:76310596-76310596	A	intron_variant,NMD_transcript_variant	MODIFIER	ETFA	ENSG00000140374	Transcript	ENST00000560044.6	nonsense_mediated_decay	-	1/13	-	-	-	-	-	-	-	-	1.12	-	-	-
Female Brain	ETFA	rs67418609	rs12439484	0.877551	15	76310596	A	C	-	15:76310596-76310596	A	intron_variant,NMD_transcript_variant	MODIFIER	ETFA	ENSG00000140374	Transcript	ENST00000560309.5	nonsense_mediated_decay	-	1/5	-	-	-	-	-	-	-	-	1.12	-	-	-
Female Brain	ETFA	rs67418609	rs12439484	0.877551	15	76310596	A	C	-	15:76310596-76310596	A	intron_variant	MODIFIER	ETFA	ENSG00000140374	Transcript	ENST00000560595.6	protein_coding	-	1/13	-	-	-	-	-	-	-	-	1.12	-	-	-
Female Brain	ETFA	rs67418609	rs12439484	0.877551	15	76310596	A	C	-	15:76310596-76310596	A	intron_variant,NMD_transcript_variant	MODIFIER	ETFA	ENSG00000140374	Transcript	ENST00000685118.1	nonsense_mediated_decay	-	1/12	-	-	-	-	-	-	-	-	1.12	-	-	-
Female Brain	ETFA	rs67418609	rs12439484	0.877551	15	76310596	A	C	-	15:76310596-76310596	A	intron_variant	MODIFIER	ETFA	ENSG00000140374	Transcript	ENST00000433983.6	protein_coding	-	1/10	-	-	-	-	-	-	-	-	1.12	-	-	-
Female Brain	ETFA	rs67418609	rs12439484	0.877551	15	76310596	A	C	-	15:76310596-76310596	A	intron_variant,non_coding_transcript_variant	MODIFIER	ETFA	ENSG00000140374	Transcript	ENST00000561092.1	retained_intron	-	1/3	-	-	-	-	-	-	-	-	1.12	-	-	-
Female Brain	ETFA	rs67418609	rs12439484	0.877551	15	76310596	A	C	-	15:76310596-76310596	A	intron_variant,NMD_transcript_variant	MODIFIER	ETFA	ENSG00000140374	Transcript	ENST00000565910.6	nonsense_mediated_decay	-	1/12	-	-	-	-	-	-	-	-	1.12	-	-	-
Female Brain	ETFA	rs67418609	rs12439484	0.877551	15	76310596	A	C	-	15:76310596-76310596	A	intron_variant,NMD_transcript_variant	MODIFIER	ETFA	ENSG00000140374	Transcript	ENST00000559386.2	nonsense_mediated_decay	-	1/11	-	-	-	-	-	-	-	-	1.12	-	-	-
Female Brain	ETFA	rs67418609	rs12439484	0.877551	15	76310596	A	C	-	15:76310596-76310596	A	intron_variant	MODIFIER	ETFA	ENSG00000140374	Transcript	ENST00000559602.5	protein_coding	-	1/8	-	-	-	-	-	-	-	-	1.12	-	-	-
Female Brain	ETFA	rs67418609	rs12439484	0.877551	15	76310596	A	C	-	15:76310596-76310596	A	intron_variant	MODIFIER	ETFA	ENSG00000140374	Transcript	ENST00000557943.6	protein_coding	-	1/11	-	-	-	-	-	-	-	-	1.12	-	-	-
Female Brain	ETFA	rs67418609	rs12439484	0.877551	15	76310596	A	C	-	15:76310596-76310596	A	intron_variant,non_coding_transcript_variant	MODIFIER	ETFA	ENSG00000140374	Transcript	ENST00000559075.5	retained_intron	-	1/9	-	-	-	-	-	-	-	-	1.12	-	-	-
Female Brain	ETFA	rs67418609	rs12439484	0.877551	15	76310596	A	C	-	15:76310596-76310596	A	intron_variant	MODIFIER	ETFA	ENSG00000140374	Transcript	ENST00000688908.1	protein_coding	-	1/10	-	-	-	-	-	-	-	-	1.12	-	-	-
Female Brain	ETFA	rs67418609	rs12439484	0.877551	15	76310596	A	C	-	15:76310596-76310596	A	intron_variant,NMD_transcript_variant	MODIFIER	ETFA	ENSG00000140374	Transcript	ENST00000687975.1	nonsense_mediated_decay	-	1/12	-	-	-	-	-	-	-	-	1.12	-	-	-
Female Brain	ETFA	rs67418609	rs12439484	0.877551	15	76310596	A	C	-	15:76310596-76310596	A	intron_variant	MODIFIER	ETFA	ENSG00000140374	Transcript	ENST00000688389.1	protein_coding	-	1/10	-	-	-	-	-	-	-	-	1.12	-	-	-
Female Brain	ETFA	rs67418609	rs12439484	0.877551	15	76310596	A	C	-	15:76310596-76310596	A	intron_variant,non_coding_transcript_variant	MODIFIER	ETFA	ENSG00000140374	Transcript	ENST00000688637.1	protein_coding_CDS_not_defined	-	1/10	-	-	-	-	-	-	-	-	1.12	-	-	-
Female Brain	ETFA	rs67418609	rs12439484	0.877551	15	76310596	A	C	-	15:76310596-76310596	A	intron_variant	MODIFIER	ETFA	ENSG00000140374	Transcript	ENST00000687293.1	protein_coding	-	1/12	-	-	-	-	-	-	-	-	1.12	-	-	-
Female Brain	ETFA	rs67418609	rs12439484	0.877551	15	76310596	A	C	-	15:76310596-76310596	A	intron_variant,NMD_transcript_variant	MODIFIER	ETFA	ENSG00000140374	Transcript	ENST00000685548.1	nonsense_mediated_decay	-	1/12	-	-	-	-	-	-	-	-	1.12	-	-	-
Female Brain	ETFA	rs67418609	rs12439484	0.877551	15	76310596	A	C	-	15:76310596-76310596	A	intron_variant	MODIFIER	ETFA	ENSG00000140374	Transcript	ENST00000685863.1	protein_coding	-	1/9	-	-	-	-	-	-	-	-	1.12	-	-	-
Female Brain	ETFA	rs67418609	rs12439484	0.877551	15	76310596	A	C	-	15:76310596-76310596	A	intron_variant,NMD_transcript_variant	MODIFIER	ETFA	ENSG00000140374	Transcript	ENST00000688154.1	nonsense_mediated_decay	-	1/11	-	-	-	-	-	-	-	-	1.12	-	-	-
Female Brain	ETFA	rs67418609	rs12911035	0.878901	15	76314250	T	C	-	15:76314250-76314250	T	upstream_gene_variant	MODIFIER	ETFA	ENSG00000140374	Transcript	ENST00000559386.2	nonsense_mediated_decay	-	-	-	-	-	-	-	-	-	-	-	-	-	-
Female Brain	ETFA	rs67418609	rs12911035	0.878901	15	76314250	T	C	-	15:76314250-76314250	T	regulatory_region_variant	MODIFIER	-	-	RegulatoryFeature	ENSR15_C9KGC	enhancer	-	-	-	-	-	-	-	-	-	-	-	-	-	-
Female Brain	ETFA	rs67418609	rs12911035	0.878901	15	76314250	T	C	-	15:76314250-76314250	T	upstream_gene_variant	MODIFIER	ETFA	ENSG00000140374	Transcript	ENST00000559075.5	retained_intron	-	-	-	-	-	-	-	-	-	-	-	-	-	-
Female Brain	ETFA	rs67418609	rs12911035	0.878901	15	76314250	T	C	-	15:76314250-76314250	T	upstream_gene_variant	MODIFIER	ETFA	ENSG00000140374	Transcript	ENST00000687975.1	nonsense_mediated_decay	-	-	-	-	-	-	-	-	-	-	-	-	-	-
Female Brain	ETFA	rs67418609	rs12911035	0.878901	15	76314250	T	C	-	15:76314250-76314250	T	upstream_gene_variant	MODIFIER	ETFA	ENSG00000140374	Transcript	ENST00000559602.5	protein_coding	-	-	-	-	-	-	-	-	-	-	-	-	-	-
Female Brain	ETFA	rs67418609	rs12911035	0.878901	15	76314250	T	C	-	15:76314250-76314250	T	upstream_gene_variant	MODIFIER	ETFA	ENSG00000140374	Transcript	ENST00000560044.6	nonsense_mediated_decay	-	-	-	-	-	-	-	-	-	-	-	-	-	-
Female Brain	ETFA	rs67418609	rs12911035	0.878901	15	76314250	T	C	-	15:76314250-76314250	T	intron_variant,non_coding_transcript_variant	MODIFIER	-	ENSG00000299002	Transcript	ENST00000759758.1	lncRNA	-	1/1	-	-	-	-	-	-	-	-	-	-	-	-
Female Brain	ETFA	rs67418609	rs12911035	0.878901	15	76314250	T	C	-	15:76314250-76314250	T	upstream_gene_variant	MODIFIER	ETFA	ENSG00000140374	Transcript	ENST00000267950.12	nonsense_mediated_decay	-	-	-	-	-	-	-	-	-	-	-	-	-	-
Female Brain	ETFA	rs67418609	rs12911035	0.878901	15	76314250	T	C	-	15:76314250-76314250	T	upstream_gene_variant	MODIFIER	ETFA	ENSG00000140374	Transcript	ENST00000433983.6	protein_coding	-	-	-	-	-	-	-	-	-	-	-	-	-	-
Female Brain	ETFA	rs67418609	rs12911035	0.878901	15	76314250	T	C	-	15:76314250-76314250	T	upstream_gene_variant	MODIFIER	ETFA	ENSG00000140374	Transcript	ENST00000557943.6	protein_coding	-	-	-	-	-	-	-	-	-	-	-	-	-	-
Female Brain	ETFA	rs67418609	rs12911035	0.878901	15	76314250	T	C	-	15:76314250-76314250	T	intron_variant,non_coding_transcript_variant	MODIFIER	-	ENSG00000299002	Transcript	ENST00000759757.1	lncRNA	-	1/2	-	-	-	-	-	-	-	-	-	-	-	-
Female Brain	ETFA	rs67418609	rs12911035	0.878901	15	76314250	T	C	-	15:76314250-76314250	T	upstream_gene_variant	MODIFIER	ETFA	ENSG00000140374	Transcript	ENST00000687293.1	protein_coding	-	-	-	-	-	-	-	-	-	-	-	-	-	-
Female Brain	ETFA	rs67418609	rs12911035	0.878901	15	76314250	T	C	-	15:76314250-76314250	T	upstream_gene_variant	MODIFIER	ETFA	ENSG00000140374	Transcript	ENST00000560595.6	protein_coding	-	-	-	-	-	-	-	-	-	-	-	-	-	-
Female Brain	ETFA	rs67418609	rs12911035	0.878901	15	76314250	T	C	-	15:76314250-76314250	T	upstream_gene_variant	MODIFIER	ETFA	ENSG00000140374	Transcript	ENST00000688154.1	nonsense_mediated_decay	-	-	-	-	-	-	-	-	-	-	-	-	-	-
Female Brain	ETFA	rs67418609	rs12911035	0.878901	15	76314250	T	C	-	15:76314250-76314250	T	upstream_gene_variant	MODIFIER	ETFA	ENSG00000140374	Transcript	ENST00000688389.1	protein_coding	-	-	-	-	-	-	-	-	-	-	-	-	-	-
Female Brain	ETFA	rs67418609	rs12911035	0.878901	15	76314250	T	C	-	15:76314250-76314250	T	upstream_gene_variant	MODIFIER	ETFA	ENSG00000140374	Transcript	ENST00000560309.5	nonsense_mediated_decay	-	-	-	-	-	-	-	-	-	-	-	-	-	-
Female Brain	ETFA	rs67418609	rs12911035	0.878901	15	76314250	T	C	-	15:76314250-76314250	T	upstream_gene_variant	MODIFIER	ETFA	ENSG00000140374	Transcript	ENST00000565910.6	nonsense_mediated_decay	-	-	-	-	-	-	-	-	-	-	-	-	-	-
Female Brain	ETFA	rs67418609	rs12911035	0.878901	15	76314250	T	C	-	15:76314250-76314250	T	upstream_gene_variant	MODIFIER	ETFA	ENSG00000140374	Transcript	ENST00000560726.5	protein_coding	-	-	-	-	-	-	-	-	-	-	-	-	-	-
Female Brain	ETFA	rs67418609	rs12911035	0.878901	15	76314250	T	C	-	15:76314250-76314250	T	upstream_gene_variant	MODIFIER	ETFA	ENSG00000140374	Transcript	ENST00000560899.5	nonsense_mediated_decay	-	-	-	-	-	-	-	-	-	-	-	-	-	-
Female Brain	ETFA	rs67418609	rs12911035	0.878901	15	76314250	T	C	-	15:76314250-76314250	T	upstream_gene_variant	MODIFIER	ETFA	ENSG00000140374	Transcript	ENST00000561092.1	retained_intron	-	-	-	-	-	-	-	-	-	-	-	-	-	-
Female Brain	ETFA	rs67418609	rs12911035	0.878901	15	76314250	T	C	-	15:76314250-76314250	T	upstream_gene_variant	MODIFIER	ETFA	ENSG00000140374	Transcript	ENST00000688637.1	protein_coding_CDS_not_defined	-	-	-	-	-	-	-	-	-	-	-	-	-	-
Female Brain	ETFA	rs67418609	rs12911035	0.878901	15	76314250	T	C	-	15:76314250-76314250	T	upstream_gene_variant	MODIFIER	ETFA	ENSG00000140374	Transcript	ENST00000685118.1	nonsense_mediated_decay	-	-	-	-	-	-	-	-	-	-	-	-	-	-
Female Brain	ETFA	rs67418609	rs12911035	0.878901	15	76314250	T	C	-	15:76314250-76314250	T	upstream_gene_variant	MODIFIER	ETFA	ENSG00000140374	Transcript	ENST00000685548.1	nonsense_mediated_decay	-	-	-	-	-	-	-	-	-	-	-	-	-	-
Female Brain	ETFA	rs67418609	rs12911035	0.878901	15	76314250	T	C	-	15:76314250-76314250	T	upstream_gene_variant	MODIFIER	ETFA	ENSG00000140374	Transcript	ENST00000685863.1	protein_coding	-	-	-	-	-	-	-	-	-	-	-	-	-	-
Female Brain	ETFA	rs67418609	rs12911035	0.878901	15	76314250	T	C	-	15:76314250-76314250	T	upstream_gene_variant	MODIFIER	ETFA	ENSG00000140374	Transcript	ENST00000690610.1	nonsense_mediated_decay	-	-	-	-	-	-	-	-	-	-	-	-	-	-
Female Brain	ETFA	rs67418609	rs12911035	0.878901	15	76314250	T	C	-	15:76314250-76314250	T	upstream_gene_variant	MODIFIER	ETFA	ENSG00000140374	Transcript	ENST00000688908.1	protein_coding	-	-	-	-	-	-	-	-	-	-	-	-	-	-
Female Brain	ETFA	rs67418609	rs12911035	0.878901	15	76314250	T	C	-	15:76314250-76314250	T	upstream_gene_variant	MODIFIER	ETFA	ENSG00000140374	Transcript	ENST00000689730.1	protein_coding	-	-	-	-	-	-	-	-	-	-	-	-	-	-
Female Brain	ETFA	rs67418609	rs12911035	0.878901	15	76314250	T	C	-	15:76314250-76314250	T	upstream_gene_variant	MODIFIER	ETFA	ENSG00000140374	Transcript	ENST00000689739.1	retained_intron	-	-	-	-	-	-	-	-	-	-	-	-	-	-
Female Brain	ETFA	rs67418609	rs12911035	0.878901	15	76314250	T	C	-	15:76314250-76314250	T	upstream_gene_variant	MODIFIER	ETFA	ENSG00000140374	Transcript	ENST00000693064.1	nonsense_mediated_decay	-	-	-	-	-	-	-	-	-	-	-	-	-	-
Female Brain	ETFA	rs67418609	rs12911035	0.878901	15	76314250	T	C	-	15:76314250-76314250	T	upstream_gene_variant	MODIFIER	ETFA	ENSG00000140374	Transcript	ENST00000691021.1	nonsense_mediated_decay	-	-	-	-	-	-	-	-	-	-	-	-	-	-
Female Brain	ETFA	rs67418609	rs12911035	0.878901	15	76314250	T	C	-	15:76314250-76314250	T	upstream_gene_variant	MODIFIER	ETFA	ENSG00000140374	Transcript	ENST00000691695.1	nonsense_mediated_decay	-	-	-	-	-	-	-	-	-	-	-	-	-	-
Female Brain	ETFA	rs67418609	rs12911035	0.878901	15	76314250	T	C	-	15:76314250-76314250	T	upstream_gene_variant	MODIFIER	ETFA	ENSG00000140374	Transcript	ENST00000692691.1	protein_coding	-	-	-	-	-	-	-	-	-	-	-	-	-	-
Female Brain	ETFA	rs67418609	rs67418609	1	15	76334748	C	A	-	15:76334748-76334748	C	upstream_gene_variant	MODIFIER	ISL2	ENSG00000159556	Transcript	ENST00000558437.1	retained_intron	-	-	-	-	-	-	-	-	-	-	-	-	-	-
Female Brain	ETFA	rs67418609	rs67418609	1	15	76334748	C	A	-	15:76334748-76334748	C	upstream_gene_variant	MODIFIER	ISL2	ENSG00000159556	Transcript	ENST00000558656.1	nonsense_mediated_decay	-	-	-	-	-	-	-	-	-	-	-	-	-	-
Female Brain	ETFA	rs67418609	rs67418609	1	15	76334748	C	A	-	15:76334748-76334748	C	downstream_gene_variant	MODIFIER	-	ENSG00000259514	Transcript	ENST00000559539.1	lncRNA	-	-	-	-	-	-	-	-	-	-	-	-	-	-
Female Brain	ETFA	rs67418609	rs67418609	1	15	76334748	C	A	-	15:76334748-76334748	C	upstream_gene_variant	MODIFIER	ISL2	ENSG00000159556	Transcript	ENST00000290759.9	protein_coding	-	-	-	-	-	-	-	-	-	-	-	-	-	-
Female Brain	ETFA	rs67418609	rs67418609	1	15	76334748	C	A	-	15:76334748-76334748	C	intron_variant,non_coding_transcript_variant	MODIFIER	-	ENSG00000298977	Transcript	ENST00000759605.1	lncRNA	-	1/2	-	-	-	-	-	-	-	-	-	-	-	-
Female Brain	ETFA	rs67418609	rs67418609	1	15	76334748	C	A	-	15:76334748-76334748	C	downstream_gene_variant	MODIFIER	-	ENSG00000299026	Transcript	ENST00000759931.1	lncRNA	-	-	-	-	-	-	-	-	-	-	-	-	-	-
Female Brain	ETFA	rs67418609	rs12440815	0.999007	15	76334987	C	A	-	15:76334987-76334987	C	upstream_gene_variant	MODIFIER	ISL2	ENSG00000159556	Transcript	ENST00000558437.1	retained_intron	-	-	-	-	-	-	-	-	-	-	-	-	-	-
Female Brain	ETFA	rs67418609	rs12440815	0.999007	15	76334987	C	A	-	15:76334987-76334987	C	downstream_gene_variant	MODIFIER	-	ENSG00000299026	Transcript	ENST00000759931.1	lncRNA	-	-	-	-	-	-	-	-	-	-	-	-	-	-
Female Brain	ETFA	rs67418609	rs12440815	0.999007	15	76334987	C	A	-	15:76334987-76334987	C	upstream_gene_variant	MODIFIER	ISL2	ENSG00000159556	Transcript	ENST00000290759.9	protein_coding	-	-	-	-	-	-	-	-	-	-	-	-	-	-
Female Brain	ETFA	rs67418609	rs12440815	0.999007	15	76334987	C	A	-	15:76334987-76334987	C	upstream_gene_variant	MODIFIER	ISL2	ENSG00000159556	Transcript	ENST00000558656.1	nonsense_mediated_decay	-	-	-	-	-	-	-	-	-	-	-	-	-	-
Female Brain	ETFA	rs67418609	rs12440815	0.999007	15	76334987	C	A	-	15:76334987-76334987	C	downstream_gene_variant	MODIFIER	-	ENSG00000259514	Transcript	ENST00000559539.1	lncRNA	-	-	-	-	-	-	-	-	-	-	-	-	-	-
Female Brain	ETFA	rs67418609	rs12440815	0.999007	15	76334987	C	A	-	15:76334987-76334987	C	intron_variant,non_coding_transcript_variant	MODIFIER	-	ENSG00000298977	Transcript	ENST00000759605.1	lncRNA	-	1/2	-	-	-	-	-	-	-	-	-	-	-	-
Female Brain	ETFA	rs67418609	rs3866543	0.995941	15	76337268	T	G	-	15:76337268-76337268	T	upstream_gene_variant	MODIFIER	ISL2	ENSG00000159556	Transcript	ENST00000558437.1	retained_intron	-	-	-	-	-	-	-	-	-	-	-	-	-	-
Female Brain	ETFA	rs67418609	rs3866543	0.995941	15	76337268	T	G	-	15:76337268-76337268	T	intron_variant	MODIFIER	ISL2	ENSG00000159556	Transcript	ENST00000290759.9	protein_coding	-	1/5	-	-	-	-	-	-	-	-	0.9	-	-	-
Female Brain	ETFA	rs67418609	rs3866543	0.995941	15	76337268	T	G	-	15:76337268-76337268	T	intron_variant,non_coding_transcript_variant	MODIFIER	-	ENSG00000298977	Transcript	ENST00000759605.1	lncRNA	-	1/2	-	-	-	-	-	-	-	-	-	-	-	-
Female Brain	ETFA	rs67418609	rs3866543	0.995941	15	76337268	T	G	-	15:76337268-76337268	T	intron_variant,NMD_transcript_variant	MODIFIER	ISL2	ENSG00000159556	Transcript	ENST00000558656.1	nonsense_mediated_decay	-	1/4	-	-	-	-	-	-	-	-	0.9	-	-	-
Female Brain	ETFA	rs67418609	rs3866543	0.995941	15	76337268	T	G	-	15:76337268-76337268	T	downstream_gene_variant	MODIFIER	-	ENSG00000259514	Transcript	ENST00000559539.1	lncRNA	-	-	-	-	-	-	-	-	-	-	-	-	-	-
Female Brain	ETFA	rs67418609	rs3866543	0.995941	15	76337268	T	G	-	15:76337268-76337268	T	upstream_gene_variant	MODIFIER	-	ENSG00000299026	Transcript	ENST00000759931.1	lncRNA	-	-	-	-	-	-	-	-	-	-	-	-	-	-
Female Brain	ETFA	rs67418609	rs1875885	0.852472	15	76345740	G	A	-	15:76345740-76345740	G	downstream_gene_variant	MODIFIER	SCAPER	ENSG00000140386	Transcript	ENST00000563290.6	protein_coding	-	-	-	-	-	-	-	-	-	-	-	-	-	-
Female Brain	ETFA	rs67418609	rs1875885	0.852472	15	76345740	G	A	-	15:76345740-76345740	G	downstream_gene_variant	MODIFIER	SCAPER	ENSG00000140386	Transcript	ENST00000563246.1	protein_coding_CDS_not_defined	-	-	-	-	-	-	-	-	-	-	-	-	-	-
Female Brain	ETFA	rs67418609	rs1875885	0.852472	15	76345740	G	A	-	15:76345740-76345740	G	downstream_gene_variant	MODIFIER	-	ENSG00000270036	Transcript	ENST00000602530.1	lncRNA	-	-	-	-	-	-	-	-	-	-	-	-	-	-
Female Brain	ETFA	rs67418609	rs1875885	0.852472	15	76345740	G	A	-	15:76345740-76345740	G	upstream_gene_variant	MODIFIER	-	ENSG00000298977	Transcript	ENST00000759605.1	lncRNA	-	-	-	-	-	-	-	-	-	-	-	-	-	-
Female Brain	ETFA	rs67418609	rs1875885	0.852472	15	76345740	G	A	-	15:76345740-76345740	G	downstream_gene_variant	MODIFIER	SCAPER	ENSG00000140386	Transcript	ENST00000324767.11	protein_coding	-	-	-	-	-	-	-	-	-	-	-	-	-	-
Female Brain	ETFA	rs67418609	rs1875885	0.852472	15	76345740	G	A	-	15:76345740-76345740	G	downstream_gene_variant	MODIFIER	SCAPER	ENSG00000140386	Transcript	ENST00000538941.6	protein_coding	-	-	-	-	-	-	-	-	-	-	-	-	-	-
Female Brain	ETFA	rs67418609	rs1875885	0.852472	15	76345740	G	A	-	15:76345740-76345740	G	downstream_gene_variant	MODIFIER	ISL2	ENSG00000159556	Transcript	ENST00000558656.1	nonsense_mediated_decay	-	-	-	-	-	-	-	-	-	-	-	-	-	-
Female Brain	ETFA	rs67418609	rs1875885	0.852472	15	76345740	G	A	-	15:76345740-76345740	G	downstream_gene_variant	MODIFIER	ISL2	ENSG00000159556	Transcript	ENST00000290759.9	protein_coding	-	-	-	-	-	-	-	-	-	-	-	-	-	-
Female Brain	ETFA	rs67418609	rs1875885	0.852472	15	76345740	G	A	-	15:76345740-76345740	G	downstream_gene_variant	MODIFIER	SCAPER	ENSG00000140386	Transcript	ENST00000562948.1	retained_intron	-	-	-	-	-	-	-	-	-	-	-	-	-	-
Female Brain	ETFA	rs67418609	rs1875885	0.852472	15	76345740	G	A	-	15:76345740-76345740	G	upstream_gene_variant	MODIFIER	-	ENSG00000259514	Transcript	ENST00000559539.1	lncRNA	-	-	-	-	-	-	-	-	-	-	-	-	-	-
Female Brain	ETFA	rs67418609	rs1875884	0.852151	15	76345820	C	T	-	15:76345820-76345820	C	upstream_gene_variant	MODIFIER	-	ENSG00000298977	Transcript	ENST00000759605.1	lncRNA	-	-	-	-	-	-	-	-	-	-	-	-	-	-
Female Brain	ETFA	rs67418609	rs1875884	0.852151	15	76345820	C	T	-	15:76345820-76345820	C	downstream_gene_variant	MODIFIER	SCAPER	ENSG00000140386	Transcript	ENST00000324767.11	protein_coding	-	-	-	-	-	-	-	-	-	-	-	-	-	-
Female Brain	ETFA	rs67418609	rs1875884	0.852151	15	76345820	C	T	-	15:76345820-76345820	C	downstream_gene_variant	MODIFIER	ISL2	ENSG00000159556	Transcript	ENST00000290759.9	protein_coding	-	-	-	-	-	-	-	-	-	-	-	-	-	-
Female Brain	ETFA	rs67418609	rs1875884	0.852151	15	76345820	C	T	-	15:76345820-76345820	C	upstream_gene_variant	MODIFIER	-	ENSG00000259514	Transcript	ENST00000559539.1	lncRNA	-	-	-	-	-	-	-	-	-	-	-	-	-	-
Female Brain	ETFA	rs67418609	rs1875884	0.852151	15	76345820	C	T	-	15:76345820-76345820	C	downstream_gene_variant	MODIFIER	SCAPER	ENSG00000140386	Transcript	ENST00000562948.1	retained_intron	-	-	-	-	-	-	-	-	-	-	-	-	-	-
Female Brain	ETFA	rs67418609	rs1875884	0.852151	15	76345820	C	T	-	15:76345820-76345820	C	downstream_gene_variant	MODIFIER	SCAPER	ENSG00000140386	Transcript	ENST00000538941.6	protein_coding	-	-	-	-	-	-	-	-	-	-	-	-	-	-
Female Brain	ETFA	rs67418609	rs1875884	0.852151	15	76345820	C	T	-	15:76345820-76345820	C	downstream_gene_variant	MODIFIER	ISL2	ENSG00000159556	Transcript	ENST00000558656.1	nonsense_mediated_decay	-	-	-	-	-	-	-	-	-	-	-	-	-	-
Female Brain	ETFA	rs67418609	rs1875884	0.852151	15	76345820	C	T	-	15:76345820-76345820	C	downstream_gene_variant	MODIFIER	-	ENSG00000270036	Transcript	ENST00000602530.1	lncRNA	-	-	-	-	-	-	-	-	-	-	-	-	-	-
Female Brain	ETFA	rs67418609	rs1875884	0.852151	15	76345820	C	T	-	15:76345820-76345820	C	downstream_gene_variant	MODIFIER	SCAPER	ENSG00000140386	Transcript	ENST00000563246.1	protein_coding_CDS_not_defined	-	-	-	-	-	-	-	-	-	-	-	-	-	-
Female Brain	ETFA	rs67418609	rs1875884	0.852151	15	76345820	C	T	-	15:76345820-76345820	C	downstream_gene_variant	MODIFIER	SCAPER	ENSG00000140386	Transcript	ENST00000563290.6	protein_coding	-	-	-	-	-	-	-	-	-	-	-	-	-	-
Female Brain	ETFA	rs67418609	rs17362383	0.881909	15	76358361	A	G	-	15:76358361-76358361	A	intron_variant	MODIFIER	SCAPER	ENSG00000140386	Transcript	ENST00000563290.6	protein_coding	-	29/31	-	-	-	-	-	-	-	-	0.666	-	-	-
Female Brain	ETFA	rs67418609	rs17362383	0.881909	15	76358361	A	G	-	15:76358361-76358361	A	upstream_gene_variant	MODIFIER	SCAPER	ENSG00000140386	Transcript	ENST00000563246.1	protein_coding_CDS_not_defined	-	-	-	-	-	-	-	-	-	-	-	-	-	-
Female Brain	ETFA	rs67418609	rs17362383	0.881909	15	76358361	A	G	-	15:76358361-76358361	A	upstream_gene_variant	MODIFIER	SCAPER	ENSG00000140386	Transcript	ENST00000562948.1	retained_intron	-	-	-	-	-	-	-	-	-	-	-	-	-	-
Female Brain	ETFA	rs67418609	rs17362383	0.881909	15	76358361	A	G	-	15:76358361-76358361	A	intron_variant	MODIFIER	SCAPER	ENSG00000140386	Transcript	ENST00000324767.11	protein_coding	-	28/30	-	-	-	-	-	-	-	-	0.666	-	-	-
Female Brain	ETFA	rs67418609	rs17362383	0.881909	15	76358361	A	G	-	15:76358361-76358361	A	intron_variant	MODIFIER	SCAPER	ENSG00000140386	Transcript	ENST00000538941.6	protein_coding	-	29/31	-	-	-	-	-	-	-	-	0.666	-	-	-
Female Brain	ETFA	rs67418609	rs117129193	0.87785	15	76364462	A	G	-	15:76364462-76364462	A	intron_variant	MODIFIER	SCAPER	ENSG00000140386	Transcript	ENST00000324767.11	protein_coding	-	28/30	-	-	-	-	-	-	-	-	0.666	-	-	-
Female Brain	ETFA	rs67418609	rs117129193	0.87785	15	76364462	A	G	-	15:76364462-76364462	A	intron_variant	MODIFIER	SCAPER	ENSG00000140386	Transcript	ENST00000538941.6	protein_coding	-	29/31	-	-	-	-	-	-	-	-	0.666	-	-	-
Female Brain	ETFA	rs67418609	rs117129193	0.87785	15	76364462	A	G	-	15:76364462-76364462	A	intron_variant	MODIFIER	SCAPER	ENSG00000140386	Transcript	ENST00000563290.6	protein_coding	-	29/31	-	-	-	-	-	-	-	-	0.666	-	-	-
Female Brain	ETFA	rs67418609	rs111589763	0.869665	15	76371563	C	G	-	15:76371563-76371563	C	intron_variant	MODIFIER	SCAPER	ENSG00000140386	Transcript	ENST00000563290.6	protein_coding	-	29/31	-	-	-	-	-	-	-	-	0.666	-	-	-
Female Brain	ETFA	rs67418609	rs111589763	0.869665	15	76371563	C	G	-	15:76371563-76371563	C	intron_variant	MODIFIER	SCAPER	ENSG00000140386	Transcript	ENST00000324767.11	protein_coding	-	28/30	-	-	-	-	-	-	-	-	0.666	-	-	-
Female Brain	ETFA	rs67418609	rs111589763	0.869665	15	76371563	C	G	-	15:76371563-76371563	C	intron_variant	MODIFIER	SCAPER	ENSG00000140386	Transcript	ENST00000538941.6	protein_coding	-	29/31	-	-	-	-	-	-	-	-	0.666	-	-	-
Female Brain	ETFA	rs67418609	rs58684938	0.869915	15	76371858	T	G	-	15:76371858-76371858	T	intron_variant	MODIFIER	SCAPER	ENSG00000140386	Transcript	ENST00000324767.11	protein_coding	-	28/30	-	-	-	-	-	-	-	-	0.666	-	-	-
Female Brain	ETFA	rs67418609	rs58684938	0.869915	15	76371858	T	G	-	15:76371858-76371858	T	intron_variant	MODIFIER	SCAPER	ENSG00000140386	Transcript	ENST00000538941.6	protein_coding	-	29/31	-	-	-	-	-	-	-	-	0.666	-	-	-
Female Brain	ETFA	rs67418609	rs58684938	0.869915	15	76371858	T	G	-	15:76371858-76371858	T	intron_variant	MODIFIER	SCAPER	ENSG00000140386	Transcript	ENST00000563290.6	protein_coding	-	29/31	-	-	-	-	-	-	-	-	0.666	-	-	-
Female Brain	ETFA	rs67418609	rs17460201	0.880667	15	76381286	T	C	-	15:76381286-76381286	T	intron_variant	MODIFIER	SCAPER	ENSG00000140386	Transcript	ENST00000538941.6	protein_coding	-	28/31	-	-	-	-	-	-	-	-	0.666	-	-	-
Female Brain	ETFA	rs67418609	rs17460201	0.880667	15	76381286	T	C	-	15:76381286-76381286	T	intron_variant	MODIFIER	SCAPER	ENSG00000140386	Transcript	ENST00000563290.6	protein_coding	-	28/31	-	-	-	-	-	-	-	-	0.666	-	-	-
Female Brain	ETFA	rs67418609	rs17460201	0.880667	15	76381286	T	C	-	15:76381286-76381286	T	intron_variant	MODIFIER	SCAPER	ENSG00000140386	Transcript	ENST00000324767.11	protein_coding	-	27/30	-	-	-	-	-	-	-	-	0.666	-	-	-
Female Brain	ETFA	rs67418609	rs17460201	0.880667	15	76381286	T	C	-	15:76381286-76381286	T	downstream_gene_variant	MODIFIER	SCAPER	ENSG00000140386	Transcript	ENST00000567601.1	protein_coding_CDS_not_defined	-	-	-	-	-	-	-	-	-	-	-	-	-	-
Female Brain	ETFA	rs67418609	rs17460201	0.880667	15	76381286	T	C	-	15:76381286-76381286	T	non_coding_transcript_exon_variant	MODIFIER	SCAPER	ENSG00000140386	Transcript	ENST00000303521.10	retained_intron	27/27	-	3861	-	-	-	-	-	-	-	0.666	-	-	-
Female Brain	ETFA	rs67418609	rs12917430	0.880667	15	76382019	T	C	-	15:76382019-76382019	T	intron_variant,non_coding_transcript_variant	MODIFIER	SCAPER	ENSG00000140386	Transcript	ENST00000303521.10	retained_intron	-	26/26	-	-	-	-	-	-	-	-	0.666	-	-	-
Female Brain	ETFA	rs67418609	rs12917430	0.880667	15	76382019	T	C	-	15:76382019-76382019	T	intron_variant	MODIFIER	SCAPER	ENSG00000140386	Transcript	ENST00000538941.6	protein_coding	-	27/31	-	-	-	-	-	-	-	-	0.666	-	-	-
Female Brain	ETFA	rs67418609	rs12917430	0.880667	15	76382019	T	C	-	15:76382019-76382019	T	intron_variant	MODIFIER	SCAPER	ENSG00000140386	Transcript	ENST00000563290.6	protein_coding	-	27/31	-	-	-	-	-	-	-	-	0.666	-	-	-
Female Brain	ETFA	rs67418609	rs12917430	0.880667	15	76382019	T	C	-	15:76382019-76382019	T	intron_variant,non_coding_transcript_variant	MODIFIER	SCAPER	ENSG00000140386	Transcript	ENST00000567601.1	protein_coding_CDS_not_defined	-	1/1	-	-	-	-	-	-	-	-	0.666	-	-	-
Female Brain	ETFA	rs67418609	rs12917430	0.880667	15	76382019	T	C	-	15:76382019-76382019	T	intron_variant	MODIFIER	SCAPER	ENSG00000140386	Transcript	ENST00000324767.11	protein_coding	-	26/30	-	-	-	-	-	-	-	-	0.666	-	-	-
Female Brain	ETFA	rs67418609	rs56216512	0.880657	15	76394595	T	C	-	15:76394595-76394595	T	intron_variant	MODIFIER	SCAPER	ENSG00000140386	Transcript	ENST00000563290.6	protein_coding	-	27/31	-	-	-	-	-	-	-	-	0.666	-	-	-
Female Brain	ETFA	rs67418609	rs56216512	0.880657	15	76394595	T	C	-	15:76394595-76394595	T	intron_variant	MODIFIER	SCAPER	ENSG00000140386	Transcript	ENST00000538941.6	protein_coding	-	27/31	-	-	-	-	-	-	-	-	0.666	-	-	-
Female Brain	ETFA	rs67418609	rs56216512	0.880657	15	76394595	T	C	-	15:76394595-76394595	T	intron_variant,non_coding_transcript_variant	MODIFIER	SCAPER	ENSG00000140386	Transcript	ENST00000303521.10	retained_intron	-	26/26	-	-	-	-	-	-	-	-	0.666	-	-	-
Female Brain	ETFA	rs67418609	rs56216512	0.880657	15	76394595	T	C	-	15:76394595-76394595	T	intron_variant	MODIFIER	SCAPER	ENSG00000140386	Transcript	ENST00000324767.11	protein_coding	-	26/30	-	-	-	-	-	-	-	-	0.666	-	-	-
Female Brain	ETFA	rs67418609	rs12907805	0.878287	15	76398265	G	A	-	15:76398265-76398265	G	intron_variant	MODIFIER	SCAPER	ENSG00000140386	Transcript	ENST00000324767.11	protein_coding	-	26/30	-	-	-	-	-	-	-	-	0.666	-	-	-
Female Brain	ETFA	rs67418609	rs12907805	0.878287	15	76398265	G	A	-	15:76398265-76398265	G	intron_variant,non_coding_transcript_variant	MODIFIER	SCAPER	ENSG00000140386	Transcript	ENST00000303521.10	retained_intron	-	26/26	-	-	-	-	-	-	-	-	0.666	-	-	-
Female Brain	ETFA	rs67418609	rs12907805	0.878287	15	76398265	G	A	-	15:76398265-76398265	G	intron_variant	MODIFIER	SCAPER	ENSG00000140386	Transcript	ENST00000563290.6	protein_coding	-	27/31	-	-	-	-	-	-	-	-	0.666	-	-	-
Female Brain	ETFA	rs67418609	rs12907805	0.878287	15	76398265	G	A	-	15:76398265-76398265	G	intron_variant	MODIFIER	SCAPER	ENSG00000140386	Transcript	ENST00000538941.6	protein_coding	-	27/31	-	-	-	-	-	-	-	-	0.666	-	-	-
Female Brain	ETFA	rs67418609	rs4079681	0.866285	15	76402889	G	A	-	15:76402889-76402889	G	intron_variant,non_coding_transcript_variant	MODIFIER	SCAPER	ENSG00000140386	Transcript	ENST00000303521.10	retained_intron	-	26/26	-	-	-	-	-	-	-	-	0.666	-	-	-
Female Brain	ETFA	rs67418609	rs4079681	0.866285	15	76402889	G	A	-	15:76402889-76402889	G	intron_variant	MODIFIER	SCAPER	ENSG00000140386	Transcript	ENST00000538941.6	protein_coding	-	27/31	-	-	-	-	-	-	-	-	0.666	-	-	-
Female Brain	ETFA	rs67418609	rs4079681	0.866285	15	76402889	G	A	-	15:76402889-76402889	G	intron_variant	MODIFIER	SCAPER	ENSG00000140386	Transcript	ENST00000563290.6	protein_coding	-	27/31	-	-	-	-	-	-	-	-	0.666	-	-	-
Female Brain	ETFA	rs67418609	rs4079681	0.866285	15	76402889	G	A	-	15:76402889-76402889	G	intron_variant	MODIFIER	SCAPER	ENSG00000140386	Transcript	ENST00000324767.11	protein_coding	-	26/30	-	-	-	-	-	-	-	-	0.666	-	-	-
Female Brain	ETFA	rs67418609	rs7179142	0.868501	15	76405927	G	A	-	15:76405927-76405927	G	intron_variant,non_coding_transcript_variant	MODIFIER	SCAPER	ENSG00000140386	Transcript	ENST00000303521.10	retained_intron	-	25/26	-	-	-	-	-	-	-	-	0.666	-	-	-
Female Brain	ETFA	rs67418609	rs7179142	0.868501	15	76405927	G	A	-	15:76405927-76405927	G	intron_variant	MODIFIER	SCAPER	ENSG00000140386	Transcript	ENST00000538941.6	protein_coding	-	26/31	-	-	-	-	-	-	-	-	0.666	-	-	-
Female Brain	ETFA	rs67418609	rs7179142	0.868501	15	76405927	G	A	-	15:76405927-76405927	G	intron_variant	MODIFIER	SCAPER	ENSG00000140386	Transcript	ENST00000563290.6	protein_coding	-	26/31	-	-	-	-	-	-	-	-	0.666	-	-	-
Female Brain	ETFA	rs67418609	rs7179142	0.868501	15	76405927	G	A	-	15:76405927-76405927	G	intron_variant	MODIFIER	SCAPER	ENSG00000140386	Transcript	ENST00000324767.11	protein_coding	-	25/30	-	-	-	-	-	-	-	-	0.666	-	-	-
Female Brain	ETFA	rs67418609	rs8030411	0.871369	15	76407514	T	C	-	15:76407514-76407514	T	intron_variant,non_coding_transcript_variant	MODIFIER	SCAPER	ENSG00000140386	Transcript	ENST00000303521.10	retained_intron	-	25/26	-	-	-	-	-	-	-	-	0.666	-	-	-
Female Brain	ETFA	rs67418609	rs8030411	0.871369	15	76407514	T	C	-	15:76407514-76407514	T	intron_variant	MODIFIER	SCAPER	ENSG00000140386	Transcript	ENST00000538941.6	protein_coding	-	26/31	-	-	-	-	-	-	-	-	0.666	-	-	-
Female Brain	ETFA	rs67418609	rs8030411	0.871369	15	76407514	T	C	-	15:76407514-76407514	T	intron_variant	MODIFIER	SCAPER	ENSG00000140386	Transcript	ENST00000563290.6	protein_coding	-	26/31	-	-	-	-	-	-	-	-	0.666	-	-	-
Female Brain	ETFA	rs67418609	rs8030411	0.871369	15	76407514	T	C	-	15:76407514-76407514	T	intron_variant	MODIFIER	SCAPER	ENSG00000140386	Transcript	ENST00000324767.11	protein_coding	-	25/30	-	-	-	-	-	-	-	-	0.666	-	-	-
Female Brain	ETFA	rs67418609	rs8039545	0.880233	15	76414906	A	G	-	15:76414906-76414906	A	intron_variant,non_coding_transcript_variant	MODIFIER	SCAPER	ENSG00000140386	Transcript	ENST00000303521.10	retained_intron	-	25/26	-	-	-	-	-	-	-	-	0.666	-	-	-
Female Brain	ETFA	rs67418609	rs8039545	0.880233	15	76414906	A	G	-	15:76414906-76414906	A	intron_variant	MODIFIER	SCAPER	ENSG00000140386	Transcript	ENST00000324767.11	protein_coding	-	25/30	-	-	-	-	-	-	-	-	0.666	-	-	-
Female Brain	ETFA	rs67418609	rs8039545	0.880233	15	76414906	A	G	-	15:76414906-76414906	A	intron_variant	MODIFIER	SCAPER	ENSG00000140386	Transcript	ENST00000563290.6	protein_coding	-	26/31	-	-	-	-	-	-	-	-	0.666	-	-	-
Female Brain	ETFA	rs67418609	rs8039545	0.880233	15	76414906	A	G	-	15:76414906-76414906	A	intron_variant	MODIFIER	SCAPER	ENSG00000140386	Transcript	ENST00000538941.6	protein_coding	-	26/31	-	-	-	-	-	-	-	-	0.666	-	-	-
Female Brain	ETFA	rs67418609	rs7164060	0.880311	15	76415353	T	C	-	15:76415353-76415353	T	intron_variant,non_coding_transcript_variant	MODIFIER	SCAPER	ENSG00000140386	Transcript	ENST00000303521.10	retained_intron	-	25/26	-	-	-	-	-	-	-	-	0.666	-	-	-
Female Brain	ETFA	rs67418609	rs7164060	0.880311	15	76415353	T	C	-	15:76415353-76415353	T	intron_variant	MODIFIER	SCAPER	ENSG00000140386	Transcript	ENST00000324767.11	protein_coding	-	25/30	-	-	-	-	-	-	-	-	0.666	-	-	-
Female Brain	ETFA	rs67418609	rs7164060	0.880311	15	76415353	T	C	-	15:76415353-76415353	T	intron_variant	MODIFIER	SCAPER	ENSG00000140386	Transcript	ENST00000563290.6	protein_coding	-	26/31	-	-	-	-	-	-	-	-	0.666	-	-	-
Female Brain	ETFA	rs67418609	rs7164060	0.880311	15	76415353	T	C	-	15:76415353-76415353	T	intron_variant	MODIFIER	SCAPER	ENSG00000140386	Transcript	ENST00000538941.6	protein_coding	-	26/31	-	-	-	-	-	-	-	-	0.666	-	-	-
Female Brain	ETFA	rs67418609	rs7164813	0.8804	15	76415725	T	C	-	15:76415725-76415725	T	intron_variant	MODIFIER	SCAPER	ENSG00000140386	Transcript	ENST00000538941.6	protein_coding	-	26/31	-	-	-	-	-	-	-	-	0.666	-	-	-
Female Brain	ETFA	rs67418609	rs7164813	0.8804	15	76415725	T	C	-	15:76415725-76415725	T	intron_variant,non_coding_transcript_variant	MODIFIER	SCAPER	ENSG00000140386	Transcript	ENST00000303521.10	retained_intron	-	25/26	-	-	-	-	-	-	-	-	0.666	-	-	-
Female Brain	ETFA	rs67418609	rs7164813	0.8804	15	76415725	T	C	-	15:76415725-76415725	T	intron_variant	MODIFIER	SCAPER	ENSG00000140386	Transcript	ENST00000324767.11	protein_coding	-	25/30	-	-	-	-	-	-	-	-	0.666	-	-	-
Female Brain	ETFA	rs67418609	rs7164813	0.8804	15	76415725	T	C	-	15:76415725-76415725	T	intron_variant	MODIFIER	SCAPER	ENSG00000140386	Transcript	ENST00000563290.6	protein_coding	-	26/31	-	-	-	-	-	-	-	-	0.666	-	-	-
Female Brain	ETFA	rs67418609	rs12592386	0.877394	15	76420690	A	T	-	15:76420690-76420690	A	intron_variant	MODIFIER	SCAPER	ENSG00000140386	Transcript	ENST00000324767.11	protein_coding	-	25/30	-	-	-	-	-	-	-	-	0.666	-	-	-
Female Brain	ETFA	rs67418609	rs12592386	0.877394	15	76420690	A	T	-	15:76420690-76420690	A	intron_variant,non_coding_transcript_variant	MODIFIER	SCAPER	ENSG00000140386	Transcript	ENST00000303521.10	retained_intron	-	25/26	-	-	-	-	-	-	-	-	0.666	-	-	-
Female Brain	ETFA	rs67418609	rs12592386	0.877394	15	76420690	A	T	-	15:76420690-76420690	A	intron_variant	MODIFIER	SCAPER	ENSG00000140386	Transcript	ENST00000563290.6	protein_coding	-	26/31	-	-	-	-	-	-	-	-	0.666	-	-	-
Female Brain	ETFA	rs67418609	rs12592386	0.877394	15	76420690	A	T	-	15:76420690-76420690	A	intron_variant	MODIFIER	SCAPER	ENSG00000140386	Transcript	ENST00000538941.6	protein_coding	-	26/31	-	-	-	-	-	-	-	-	0.666	-	-	-
Female Brain	ETFA	rs67418609	rs56089215	0.877225	15	76425472	C	A	-	15:76425472-76425472	C	intron_variant,non_coding_transcript_variant	MODIFIER	SCAPER	ENSG00000140386	Transcript	ENST00000303521.10	retained_intron	-	25/26	-	-	-	-	-	-	-	-	0.666	-	-	-
Female Brain	ETFA	rs67418609	rs56089215	0.877225	15	76425472	C	A	-	15:76425472-76425472	C	intron_variant	MODIFIER	SCAPER	ENSG00000140386	Transcript	ENST00000324767.11	protein_coding	-	25/30	-	-	-	-	-	-	-	-	0.666	-	-	-
Female Brain	ETFA	rs67418609	rs56089215	0.877225	15	76425472	C	A	-	15:76425472-76425472	C	intron_variant	MODIFIER	SCAPER	ENSG00000140386	Transcript	ENST00000563290.6	protein_coding	-	26/31	-	-	-	-	-	-	-	-	0.666	-	-	-
Female Brain	ETFA	rs67418609	rs56089215	0.877225	15	76425472	C	A	-	15:76425472-76425472	C	intron_variant	MODIFIER	SCAPER	ENSG00000140386	Transcript	ENST00000538941.6	protein_coding	-	26/31	-	-	-	-	-	-	-	-	0.666	-	-	-
Female Brain	ETFA	rs67418609	rs17363713	0.872132	15	76453787	G	C	-	15:76453787-76453787	G	intron_variant	MODIFIER	SCAPER	ENSG00000140386	Transcript	ENST00000538941.6	protein_coding	-	25/31	-	-	-	-	-	-	-	-	0.666	-	-	-
Female Brain	ETFA	rs67418609	rs17363713	0.872132	15	76453787	G	C	-	15:76453787-76453787	G	intron_variant	MODIFIER	SCAPER	ENSG00000140386	Transcript	ENST00000563290.6	protein_coding	-	25/31	-	-	-	-	-	-	-	-	0.666	-	-	-
Female Brain	ETFA	rs67418609	rs17363713	0.872132	15	76453787	G	C	-	15:76453787-76453787	G	intron_variant,non_coding_transcript_variant	MODIFIER	SCAPER	ENSG00000140386	Transcript	ENST00000568428.5	protein_coding_CDS_not_defined	-	4/4	-	-	-	-	-	-	-	-	0.666	-	-	-
Female Brain	ETFA	rs67418609	rs17363713	0.872132	15	76453787	G	C	-	15:76453787-76453787	G	intron_variant,non_coding_transcript_variant	MODIFIER	SCAPER	ENSG00000140386	Transcript	ENST00000569395.5	protein_coding_CDS_not_defined	-	2/2	-	-	-	-	-	-	-	-	0.666	-	-	-
Female Brain	ETFA	rs67418609	rs17363713	0.872132	15	76453787	G	C	-	15:76453787-76453787	G	intron_variant	MODIFIER	SCAPER	ENSG00000140386	Transcript	ENST00000324767.11	protein_coding	-	24/30	-	-	-	-	-	-	-	-	0.666	-	-	-
Female Brain	ETFA	rs67418609	rs17363713	0.872132	15	76453787	G	C	-	15:76453787-76453787	G	intron_variant,non_coding_transcript_variant	MODIFIER	SCAPER	ENSG00000140386	Transcript	ENST00000303521.10	retained_intron	-	24/26	-	-	-	-	-	-	-	-	0.666	-	-	-
Female Brain	ETFA	rs67418609	rs17363713	0.872132	15	76453787	G	C	-	15:76453787-76453787	G	intron_variant,NMD_transcript_variant	MODIFIER	SCAPER	ENSG00000140386	Transcript	ENST00000564757.5	nonsense_mediated_decay	-	6/6	-	-	-	-	-	-	-	-	0.666	-	-	-
Female Brain	ETFA	rs67418609	rs2117369	0.872286	15	76456520	A	T	-	15:76456520-76456520	A	intron_variant	MODIFIER	SCAPER	ENSG00000140386	Transcript	ENST00000538941.6	protein_coding	-	25/31	-	-	-	-	-	-	-	-	0.666	-	-	-
Female Brain	ETFA	rs67418609	rs2117369	0.872286	15	76456520	A	T	-	15:76456520-76456520	A	intron_variant	MODIFIER	SCAPER	ENSG00000140386	Transcript	ENST00000563290.6	protein_coding	-	25/31	-	-	-	-	-	-	-	-	0.666	-	-	-
Female Brain	ETFA	rs67418609	rs2117369	0.872286	15	76456520	A	T	-	15:76456520-76456520	A	intron_variant	MODIFIER	SCAPER	ENSG00000140386	Transcript	ENST00000324767.11	protein_coding	-	24/30	-	-	-	-	-	-	-	-	0.666	-	-	-
Female Brain	ETFA	rs67418609	rs2117369	0.872286	15	76456520	A	T	-	15:76456520-76456520	A	intron_variant,non_coding_transcript_variant	MODIFIER	SCAPER	ENSG00000140386	Transcript	ENST00000569395.5	protein_coding_CDS_not_defined	-	2/2	-	-	-	-	-	-	-	-	0.666	-	-	-
Female Brain	ETFA	rs67418609	rs2117369	0.872286	15	76456520	A	T	-	15:76456520-76456520	A	intron_variant,non_coding_transcript_variant	MODIFIER	SCAPER	ENSG00000140386	Transcript	ENST00000303521.10	retained_intron	-	24/26	-	-	-	-	-	-	-	-	0.666	-	-	-
Female Brain	ETFA	rs67418609	rs2117369	0.872286	15	76456520	A	T	-	15:76456520-76456520	A	intron_variant,non_coding_transcript_variant	MODIFIER	SCAPER	ENSG00000140386	Transcript	ENST00000568428.5	protein_coding_CDS_not_defined	-	4/4	-	-	-	-	-	-	-	-	0.666	-	-	-
Female Brain	ETFA	rs67418609	rs2117369	0.872286	15	76456520	A	T	-	15:76456520-76456520	A	intron_variant,NMD_transcript_variant	MODIFIER	SCAPER	ENSG00000140386	Transcript	ENST00000564757.5	nonsense_mediated_decay	-	6/6	-	-	-	-	-	-	-	-	0.666	-	-	-
Female Brain	ETFA	rs67418609	rs2164101	0.872209	15	76456776	A	G	-	15:76456776-76456776	A	intron_variant,non_coding_transcript_variant	MODIFIER	SCAPER	ENSG00000140386	Transcript	ENST00000568428.5	protein_coding_CDS_not_defined	-	4/4	-	-	-	-	-	-	-	-	0.666	-	-	-
Female Brain	ETFA	rs67418609	rs2164101	0.872209	15	76456776	A	G	-	15:76456776-76456776	A	intron_variant,NMD_transcript_variant	MODIFIER	SCAPER	ENSG00000140386	Transcript	ENST00000564757.5	nonsense_mediated_decay	-	6/6	-	-	-	-	-	-	-	-	0.666	-	-	-
Female Brain	ETFA	rs67418609	rs2164101	0.872209	15	76456776	A	G	-	15:76456776-76456776	A	intron_variant	MODIFIER	SCAPER	ENSG00000140386	Transcript	ENST00000538941.6	protein_coding	-	25/31	-	-	-	-	-	-	-	-	0.666	-	-	-
Female Brain	ETFA	rs67418609	rs2164101	0.872209	15	76456776	A	G	-	15:76456776-76456776	A	intron_variant	MODIFIER	SCAPER	ENSG00000140386	Transcript	ENST00000563290.6	protein_coding	-	25/31	-	-	-	-	-	-	-	-	0.666	-	-	-
Female Brain	ETFA	rs67418609	rs2164101	0.872209	15	76456776	A	G	-	15:76456776-76456776	A	intron_variant	MODIFIER	SCAPER	ENSG00000140386	Transcript	ENST00000324767.11	protein_coding	-	24/30	-	-	-	-	-	-	-	-	0.666	-	-	-
Female Brain	ETFA	rs67418609	rs2164101	0.872209	15	76456776	A	G	-	15:76456776-76456776	A	intron_variant,non_coding_transcript_variant	MODIFIER	SCAPER	ENSG00000140386	Transcript	ENST00000303521.10	retained_intron	-	24/26	-	-	-	-	-	-	-	-	0.666	-	-	-
Female Brain	ETFA	rs67418609	rs2164101	0.872209	15	76456776	A	G	-	15:76456776-76456776	A	intron_variant,non_coding_transcript_variant	MODIFIER	SCAPER	ENSG00000140386	Transcript	ENST00000569395.5	protein_coding_CDS_not_defined	-	2/2	-	-	-	-	-	-	-	-	0.666	-	-	-
Female Brain	ETFA	rs67418609	rs284895	0.869711	15	76458884	G	C	0.6404	15:76458884-76458884	G	intron_variant,NMD_transcript_variant	MODIFIER	SCAPER	ENSG00000140386	Transcript	ENST00000564757.5	nonsense_mediated_decay	-	6/6	-	-	-	-	-	-	-	-	0.666	0.572	-0.159671	-
Female Brain	ETFA	rs67418609	rs284895	0.869711	15	76458884	G	C	0.6404	15:76458884-76458884	G	intron_variant,non_coding_transcript_variant	MODIFIER	SCAPER	ENSG00000140386	Transcript	ENST00000303521.10	retained_intron	-	24/26	-	-	-	-	-	-	-	-	0.666	0.572	-0.159671	-
Female Brain	ETFA	rs67418609	rs284895	0.869711	15	76458884	G	C	0.6404	15:76458884-76458884	G	intron_variant	MODIFIER	SCAPER	ENSG00000140386	Transcript	ENST00000324767.11	protein_coding	-	24/30	-	-	-	-	-	-	-	-	0.666	0.572	-0.159671	-
Female Brain	ETFA	rs67418609	rs284895	0.869711	15	76458884	G	C	0.6404	15:76458884-76458884	G	intron_variant,non_coding_transcript_variant	MODIFIER	SCAPER	ENSG00000140386	Transcript	ENST00000568428.5	protein_coding_CDS_not_defined	-	4/4	-	-	-	-	-	-	-	-	0.666	0.572	-0.159671	-
Female Brain	ETFA	rs67418609	rs284895	0.869711	15	76458884	G	C	0.6404	15:76458884-76458884	G	intron_variant	MODIFIER	SCAPER	ENSG00000140386	Transcript	ENST00000538941.6	protein_coding	-	25/31	-	-	-	-	-	-	-	-	0.666	0.572	-0.159671	-
Female Brain	ETFA	rs67418609	rs284895	0.869711	15	76458884	G	C	0.6404	15:76458884-76458884	G	intron_variant	MODIFIER	SCAPER	ENSG00000140386	Transcript	ENST00000563290.6	protein_coding	-	25/31	-	-	-	-	-	-	-	-	0.666	0.572	-0.159671	-
Female Brain	ETFA	rs67418609	rs284895	0.869711	15	76458884	G	C	0.6404	15:76458884-76458884	G	intron_variant,non_coding_transcript_variant	MODIFIER	SCAPER	ENSG00000140386	Transcript	ENST00000569395.5	protein_coding_CDS_not_defined	-	2/2	-	-	-	-	-	-	-	-	0.666	0.572	-0.159671	-
Female Brain	ETFA	rs67418609	rs67888330	0.8723	15	76460142	A	G	-	15:76460142-76460142	A	intron_variant	MODIFIER	SCAPER	ENSG00000140386	Transcript	ENST00000563290.6	protein_coding	-	25/31	-	-	-	-	-	-	-	-	0.666	-	-	-
Female Brain	ETFA	rs67418609	rs67888330	0.8723	15	76460142	A	G	-	15:76460142-76460142	A	intron_variant	MODIFIER	SCAPER	ENSG00000140386	Transcript	ENST00000538941.6	protein_coding	-	25/31	-	-	-	-	-	-	-	-	0.666	-	-	-
Female Brain	ETFA	rs67418609	rs67888330	0.8723	15	76460142	A	G	-	15:76460142-76460142	A	intron_variant,non_coding_transcript_variant	MODIFIER	SCAPER	ENSG00000140386	Transcript	ENST00000569395.5	protein_coding_CDS_not_defined	-	2/2	-	-	-	-	-	-	-	-	0.666	-	-	-
Female Brain	ETFA	rs67418609	rs67888330	0.8723	15	76460142	A	G	-	15:76460142-76460142	A	intron_variant,NMD_transcript_variant	MODIFIER	SCAPER	ENSG00000140386	Transcript	ENST00000564757.5	nonsense_mediated_decay	-	6/6	-	-	-	-	-	-	-	-	0.666	-	-	-
Female Brain	ETFA	rs67418609	rs67888330	0.8723	15	76460142	A	G	-	15:76460142-76460142	A	intron_variant,non_coding_transcript_variant	MODIFIER	SCAPER	ENSG00000140386	Transcript	ENST00000568428.5	protein_coding_CDS_not_defined	-	4/4	-	-	-	-	-	-	-	-	0.666	-	-	-
Female Brain	ETFA	rs67418609	rs67888330	0.8723	15	76460142	A	G	-	15:76460142-76460142	A	intron_variant,non_coding_transcript_variant	MODIFIER	SCAPER	ENSG00000140386	Transcript	ENST00000303521.10	retained_intron	-	24/26	-	-	-	-	-	-	-	-	0.666	-	-	-
Female Brain	ETFA	rs67418609	rs67888330	0.8723	15	76460142	A	G	-	15:76460142-76460142	A	intron_variant	MODIFIER	SCAPER	ENSG00000140386	Transcript	ENST00000324767.11	protein_coding	-	24/30	-	-	-	-	-	-	-	-	0.666	-	-	-
Female Brain	ETFA	rs67418609	rs1588961	0.872209	15	76460357	A	G	-	15:76460357-76460357	A	intron_variant	MODIFIER	SCAPER	ENSG00000140386	Transcript	ENST00000538941.6	protein_coding	-	25/31	-	-	-	-	-	-	-	-	0.666	-	-	-
Female Brain	ETFA	rs67418609	rs1588961	0.872209	15	76460357	A	G	-	15:76460357-76460357	A	intron_variant	MODIFIER	SCAPER	ENSG00000140386	Transcript	ENST00000563290.6	protein_coding	-	25/31	-	-	-	-	-	-	-	-	0.666	-	-	-
Female Brain	ETFA	rs67418609	rs1588961	0.872209	15	76460357	A	G	-	15:76460357-76460357	A	intron_variant,non_coding_transcript_variant	MODIFIER	SCAPER	ENSG00000140386	Transcript	ENST00000569395.5	protein_coding_CDS_not_defined	-	2/2	-	-	-	-	-	-	-	-	0.666	-	-	-
Female Brain	ETFA	rs67418609	rs1588961	0.872209	15	76460357	A	G	-	15:76460357-76460357	A	intron_variant,non_coding_transcript_variant	MODIFIER	SCAPER	ENSG00000140386	Transcript	ENST00000303521.10	retained_intron	-	24/26	-	-	-	-	-	-	-	-	0.666	-	-	-
Female Brain	ETFA	rs67418609	rs1588961	0.872209	15	76460357	A	G	-	15:76460357-76460357	A	intron_variant	MODIFIER	SCAPER	ENSG00000140386	Transcript	ENST00000324767.11	protein_coding	-	24/30	-	-	-	-	-	-	-	-	0.666	-	-	-
Female Brain	ETFA	rs67418609	rs1588961	0.872209	15	76460357	A	G	-	15:76460357-76460357	A	intron_variant,NMD_transcript_variant	MODIFIER	SCAPER	ENSG00000140386	Transcript	ENST00000564757.5	nonsense_mediated_decay	-	6/6	-	-	-	-	-	-	-	-	0.666	-	-	-
Female Brain	ETFA	rs67418609	rs1588961	0.872209	15	76460357	A	G	-	15:76460357-76460357	A	intron_variant,non_coding_transcript_variant	MODIFIER	SCAPER	ENSG00000140386	Transcript	ENST00000568428.5	protein_coding_CDS_not_defined	-	4/4	-	-	-	-	-	-	-	-	0.666	-	-	-
Female Brain	ETFA	rs67418609	rs12592171	0.872032	15	76462792	G	C	-	15:76462792-76462792	G	intron_variant	MODIFIER	SCAPER	ENSG00000140386	Transcript	ENST00000538941.6	protein_coding	-	25/31	-	-	-	-	-	-	-	-	0.666	-	-	-
Female Brain	ETFA	rs67418609	rs12592171	0.872032	15	76462792	G	C	-	15:76462792-76462792	G	intron_variant	MODIFIER	SCAPER	ENSG00000140386	Transcript	ENST00000324767.11	protein_coding	-	24/30	-	-	-	-	-	-	-	-	0.666	-	-	-
Female Brain	ETFA	rs67418609	rs12592171	0.872032	15	76462792	G	C	-	15:76462792-76462792	G	intron_variant,non_coding_transcript_variant	MODIFIER	SCAPER	ENSG00000140386	Transcript	ENST00000568428.5	protein_coding_CDS_not_defined	-	4/4	-	-	-	-	-	-	-	-	0.666	-	-	-
Female Brain	ETFA	rs67418609	rs12592171	0.872032	15	76462792	G	C	-	15:76462792-76462792	G	intron_variant,non_coding_transcript_variant	MODIFIER	SCAPER	ENSG00000140386	Transcript	ENST00000303521.10	retained_intron	-	24/26	-	-	-	-	-	-	-	-	0.666	-	-	-
Female Brain	ETFA	rs67418609	rs12592171	0.872032	15	76462792	G	C	-	15:76462792-76462792	G	intron_variant	MODIFIER	SCAPER	ENSG00000140386	Transcript	ENST00000563290.6	protein_coding	-	25/31	-	-	-	-	-	-	-	-	0.666	-	-	-
Female Brain	ETFA	rs67418609	rs12592171	0.872032	15	76462792	G	C	-	15:76462792-76462792	G	intron_variant,NMD_transcript_variant	MODIFIER	SCAPER	ENSG00000140386	Transcript	ENST00000564757.5	nonsense_mediated_decay	-	6/6	-	-	-	-	-	-	-	-	0.666	-	-	-
Female Brain	ETFA	rs67418609	rs12592171	0.872032	15	76462792	G	C	-	15:76462792-76462792	G	intron_variant,non_coding_transcript_variant	MODIFIER	SCAPER	ENSG00000140386	Transcript	ENST00000569395.5	protein_coding_CDS_not_defined	-	2/2	-	-	-	-	-	-	-	-	0.666	-	-	-
Female Brain	ETFA	rs67418609	rs12899871	0.872519	15	76465006	T	C	-	15:76465006-76465006	T	intron_variant,non_coding_transcript_variant	MODIFIER	SCAPER	ENSG00000140386	Transcript	ENST00000569395.5	protein_coding_CDS_not_defined	-	2/2	-	-	-	-	-	-	-	-	0.666	-	-	-
Female Brain	ETFA	rs67418609	rs12899871	0.872519	15	76465006	T	C	-	15:76465006-76465006	T	intron_variant	MODIFIER	SCAPER	ENSG00000140386	Transcript	ENST00000538941.6	protein_coding	-	25/31	-	-	-	-	-	-	-	-	0.666	-	-	-
Female Brain	ETFA	rs67418609	rs12899871	0.872519	15	76465006	T	C	-	15:76465006-76465006	T	intron_variant	MODIFIER	SCAPER	ENSG00000140386	Transcript	ENST00000324767.11	protein_coding	-	24/30	-	-	-	-	-	-	-	-	0.666	-	-	-
Female Brain	ETFA	rs67418609	rs12899871	0.872519	15	76465006	T	C	-	15:76465006-76465006	T	intron_variant,non_coding_transcript_variant	MODIFIER	SCAPER	ENSG00000140386	Transcript	ENST00000303521.10	retained_intron	-	24/26	-	-	-	-	-	-	-	-	0.666	-	-	-
Female Brain	ETFA	rs67418609	rs12899871	0.872519	15	76465006	T	C	-	15:76465006-76465006	T	intron_variant,non_coding_transcript_variant	MODIFIER	SCAPER	ENSG00000140386	Transcript	ENST00000568428.5	protein_coding_CDS_not_defined	-	4/4	-	-	-	-	-	-	-	-	0.666	-	-	-
Female Brain	ETFA	rs67418609	rs12899871	0.872519	15	76465006	T	C	-	15:76465006-76465006	T	intron_variant	MODIFIER	SCAPER	ENSG00000140386	Transcript	ENST00000563290.6	protein_coding	-	25/31	-	-	-	-	-	-	-	-	0.666	-	-	-
Female Brain	ETFA	rs67418609	rs12899871	0.872519	15	76465006	T	C	-	15:76465006-76465006	T	intron_variant,NMD_transcript_variant	MODIFIER	SCAPER	ENSG00000140386	Transcript	ENST00000564757.5	nonsense_mediated_decay	-	6/6	-	-	-	-	-	-	-	-	0.666	-	-	-
Female Brain	ETFA	rs67418609	rs17364076	0.862967	15	76468550	C	T	-	15:76468550-76468550	C	intron_variant,NMD_transcript_variant	MODIFIER	SCAPER	ENSG00000140386	Transcript	ENST00000564757.5	nonsense_mediated_decay	-	6/6	-	-	-	-	-	-	-	-	0.666	-	-	-
Female Brain	ETFA	rs67418609	rs17364076	0.862967	15	76468550	C	T	-	15:76468550-76468550	C	intron_variant	MODIFIER	SCAPER	ENSG00000140386	Transcript	ENST00000563290.6	protein_coding	-	25/31	-	-	-	-	-	-	-	-	0.666	-	-	-
Female Brain	ETFA	rs67418609	rs17364076	0.862967	15	76468550	C	T	-	15:76468550-76468550	C	downstream_gene_variant	MODIFIER	SCAPER	ENSG00000140386	Transcript	ENST00000563688.5	retained_intron	-	-	-	-	-	-	-	-	-	-	-	-	-	-
Female Brain	ETFA	rs67418609	rs17364076	0.862967	15	76468550	C	T	-	15:76468550-76468550	C	intron_variant,non_coding_transcript_variant	MODIFIER	SCAPER	ENSG00000140386	Transcript	ENST00000569395.5	protein_coding_CDS_not_defined	-	2/2	-	-	-	-	-	-	-	-	0.666	-	-	-
Female Brain	ETFA	rs67418609	rs17364076	0.862967	15	76468550	C	T	-	15:76468550-76468550	C	intron_variant	MODIFIER	SCAPER	ENSG00000140386	Transcript	ENST00000324767.11	protein_coding	-	24/30	-	-	-	-	-	-	-	-	0.666	-	-	-
Female Brain	ETFA	rs67418609	rs17364076	0.862967	15	76468550	C	T	-	15:76468550-76468550	C	upstream_gene_variant	MODIFIER	-	ENSG00000261232	Transcript	ENST00000566966.2	transcribed_processed_pseudogene	-	-	-	-	-	-	-	-	-	-	-	-	-	-
Female Brain	ETFA	rs67418609	rs17364076	0.862967	15	76468550	C	T	-	15:76468550-76468550	C	intron_variant,non_coding_transcript_variant	MODIFIER	SCAPER	ENSG00000140386	Transcript	ENST00000568428.5	protein_coding_CDS_not_defined	-	4/4	-	-	-	-	-	-	-	-	0.666	-	-	-
Female Brain	ETFA	rs67418609	rs17364076	0.862967	15	76468550	C	T	-	15:76468550-76468550	C	intron_variant	MODIFIER	SCAPER	ENSG00000140386	Transcript	ENST00000538941.6	protein_coding	-	25/31	-	-	-	-	-	-	-	-	0.666	-	-	-
Female Brain	ETFA	rs67418609	rs17364076	0.862967	15	76468550	C	T	-	15:76468550-76468550	C	intron_variant,non_coding_transcript_variant	MODIFIER	SCAPER	ENSG00000140386	Transcript	ENST00000303521.10	retained_intron	-	24/26	-	-	-	-	-	-	-	-	0.666	-	-	-
Female Brain	ETFA	rs67418609	rs17364076	0.862967	15	76468550	C	T	-	15:76468550-76468550	C	downstream_gene_variant	MODIFIER	SCAPER	ENSG00000140386	Transcript	ENST00000569784.1	protein_coding_CDS_not_defined	-	-	-	-	-	-	-	-	-	-	-	-	-	-
Female Brain	ETFA	rs67418609	rs17364076	0.862967	15	76468550	C	T	-	15:76468550-76468550	C	upstream_gene_variant	MODIFIER	-	ENSG00000301872	Transcript	ENST00000782450.1	lncRNA	-	-	-	-	-	-	-	-	-	-	-	-	-	-
Female Brain	ETFA	rs67418609	rs17461634	0.862967	15	76471766	G	A	-	15:76471766-76471766	G	upstream_gene_variant	MODIFIER	-	ENSG00000261232	Transcript	ENST00000566966.2	transcribed_processed_pseudogene	-	-	-	-	-	-	-	-	-	-	-	-	-	-
Female Brain	ETFA	rs67418609	rs17461634	0.862967	15	76471766	G	A	-	15:76471766-76471766	G	intron_variant,non_coding_transcript_variant	MODIFIER	SCAPER	ENSG00000140386	Transcript	ENST00000303521.10	retained_intron	-	23/26	-	-	-	-	-	-	-	-	0.666	-	-	-
Female Brain	ETFA	rs67418609	rs17461634	0.862967	15	76471766	G	A	-	15:76471766-76471766	G	intron_variant,non_coding_transcript_variant	MODIFIER	SCAPER	ENSG00000140386	Transcript	ENST00000568428.5	protein_coding_CDS_not_defined	-	3/4	-	-	-	-	-	-	-	-	0.666	-	-	-
Female Brain	ETFA	rs67418609	rs17461634	0.862967	15	76471766	G	A	-	15:76471766-76471766	G	intron_variant	MODIFIER	SCAPER	ENSG00000140386	Transcript	ENST00000538941.6	protein_coding	-	24/31	-	-	-	-	-	-	-	-	0.666	-	-	-
Female Brain	ETFA	rs67418609	rs17461634	0.862967	15	76471766	G	A	-	15:76471766-76471766	G	intron_variant	MODIFIER	SCAPER	ENSG00000140386	Transcript	ENST00000563290.6	protein_coding	-	24/31	-	-	-	-	-	-	-	-	0.666	-	-	-
Female Brain	ETFA	rs67418609	rs17461634	0.862967	15	76471766	G	A	-	15:76471766-76471766	G	intron_variant,non_coding_transcript_variant	MODIFIER	SCAPER	ENSG00000140386	Transcript	ENST00000563688.5	retained_intron	-	3/3	-	-	-	-	-	-	-	-	0.666	-	-	-
Female Brain	ETFA	rs67418609	rs17461634	0.862967	15	76471766	G	A	-	15:76471766-76471766	G	intron_variant	MODIFIER	SCAPER	ENSG00000140386	Transcript	ENST00000324767.11	protein_coding	-	23/30	-	-	-	-	-	-	-	-	0.666	-	-	-
Female Brain	ETFA	rs67418609	rs17461634	0.862967	15	76471766	G	A	-	15:76471766-76471766	G	intron_variant,non_coding_transcript_variant	MODIFIER	SCAPER	ENSG00000140386	Transcript	ENST00000569395.5	protein_coding_CDS_not_defined	-	1/2	-	-	-	-	-	-	-	-	0.666	-	-	-
Female Brain	ETFA	rs67418609	rs17461634	0.862967	15	76471766	G	A	-	15:76471766-76471766	G	intron_variant,non_coding_transcript_variant	MODIFIER	SCAPER	ENSG00000140386	Transcript	ENST00000569784.1	protein_coding_CDS_not_defined	-	4/4	-	-	-	-	-	-	-	-	0.666	-	-	-
Female Brain	ETFA	rs67418609	rs17461634	0.862967	15	76471766	G	A	-	15:76471766-76471766	G	intron_variant,NMD_transcript_variant	MODIFIER	SCAPER	ENSG00000140386	Transcript	ENST00000564757.5	nonsense_mediated_decay	-	5/6	-	-	-	-	-	-	-	-	0.666	-	-	-
Female Brain	ETFA	rs67418609	rs17461634	0.862967	15	76471766	G	A	-	15:76471766-76471766	G	upstream_gene_variant	MODIFIER	-	ENSG00000301872	Transcript	ENST00000782450.1	lncRNA	-	-	-	-	-	-	-	-	-	-	-	-	-	-
Female Brain	ETFA	rs67418609	rs7162455	0.862683	15	76486163	C	T	-	15:76486163-76486163	C	intron_variant,non_coding_transcript_variant	MODIFIER	SCAPER	ENSG00000140386	Transcript	ENST00000568428.5	protein_coding_CDS_not_defined	-	3/4	-	-	-	-	-	-	-	-	0.666	-	-	-
Female Brain	ETFA	rs67418609	rs7162455	0.862683	15	76486163	C	T	-	15:76486163-76486163	C	intron_variant,NMD_transcript_variant	MODIFIER	SCAPER	ENSG00000140386	Transcript	ENST00000564757.5	nonsense_mediated_decay	-	5/6	-	-	-	-	-	-	-	-	0.666	-	-	-
Female Brain	ETFA	rs67418609	rs7162455	0.862683	15	76486163	C	T	-	15:76486163-76486163	C	intron_variant,non_coding_transcript_variant	MODIFIER	SCAPER	ENSG00000140386	Transcript	ENST00000569395.5	protein_coding_CDS_not_defined	-	1/2	-	-	-	-	-	-	-	-	0.666	-	-	-
Female Brain	ETFA	rs67418609	rs7162455	0.862683	15	76486163	C	T	-	15:76486163-76486163	C	intron_variant,non_coding_transcript_variant	MODIFIER	SCAPER	ENSG00000140386	Transcript	ENST00000569784.1	protein_coding_CDS_not_defined	-	4/4	-	-	-	-	-	-	-	-	0.666	-	-	-
Female Brain	ETFA	rs67418609	rs7162455	0.862683	15	76486163	C	T	-	15:76486163-76486163	C	intron_variant,non_coding_transcript_variant	MODIFIER	-	ENSG00000301872	Transcript	ENST00000782450.1	lncRNA	-	1/1	-	-	-	-	-	-	-	-	-	-	-	-
Female Brain	ETFA	rs67418609	rs7162455	0.862683	15	76486163	C	T	-	15:76486163-76486163	C	intron_variant	MODIFIER	SCAPER	ENSG00000140386	Transcript	ENST00000324767.11	protein_coding	-	23/30	-	-	-	-	-	-	-	-	0.666	-	-	-
Female Brain	ETFA	rs67418609	rs7162455	0.862683	15	76486163	C	T	-	15:76486163-76486163	C	intron_variant	MODIFIER	SCAPER	ENSG00000140386	Transcript	ENST00000538941.6	protein_coding	-	24/31	-	-	-	-	-	-	-	-	0.666	-	-	-
Female Brain	ETFA	rs67418609	rs7162455	0.862683	15	76486163	C	T	-	15:76486163-76486163	C	intron_variant	MODIFIER	SCAPER	ENSG00000140386	Transcript	ENST00000563290.6	protein_coding	-	24/31	-	-	-	-	-	-	-	-	0.666	-	-	-
Female Brain	ETFA	rs67418609	rs7162455	0.862683	15	76486163	C	T	-	15:76486163-76486163	C	intron_variant,non_coding_transcript_variant	MODIFIER	SCAPER	ENSG00000140386	Transcript	ENST00000303521.10	retained_intron	-	23/26	-	-	-	-	-	-	-	-	0.666	-	-	-
Female Brain	ETFA	rs67418609	rs7162455	0.862683	15	76486163	C	T	-	15:76486163-76486163	C	intron_variant,non_coding_transcript_variant	MODIFIER	SCAPER	ENSG00000140386	Transcript	ENST00000563688.5	retained_intron	-	3/3	-	-	-	-	-	-	-	-	0.666	-	-	-
Female Brain	ETFA	rs67418609	rs8025134	0.861797	15	76489388	C	T	-	15:76489388-76489388	C	intron_variant,non_coding_transcript_variant	MODIFIER	-	ENSG00000301872	Transcript	ENST00000782450.1	lncRNA	-	1/1	-	-	-	-	-	-	-	-	-	-	-	-
Female Brain	ETFA	rs67418609	rs8025134	0.861797	15	76489388	C	T	-	15:76489388-76489388	C	intron_variant,non_coding_transcript_variant	MODIFIER	SCAPER	ENSG00000140386	Transcript	ENST00000303521.10	retained_intron	-	23/26	-	-	-	-	-	-	-	-	0.666	-	-	-
Female Brain	ETFA	rs67418609	rs8025134	0.861797	15	76489388	C	T	-	15:76489388-76489388	C	intron_variant	MODIFIER	SCAPER	ENSG00000140386	Transcript	ENST00000324767.11	protein_coding	-	23/30	-	-	-	-	-	-	-	-	0.666	-	-	-
Female Brain	ETFA	rs67418609	rs8025134	0.861797	15	76489388	C	T	-	15:76489388-76489388	C	intron_variant,non_coding_transcript_variant	MODIFIER	SCAPER	ENSG00000140386	Transcript	ENST00000569784.1	protein_coding_CDS_not_defined	-	4/4	-	-	-	-	-	-	-	-	0.666	-	-	-
Female Brain	ETFA	rs67418609	rs8025134	0.861797	15	76489388	C	T	-	15:76489388-76489388	C	intron_variant,non_coding_transcript_variant	MODIFIER	SCAPER	ENSG00000140386	Transcript	ENST00000563688.5	retained_intron	-	3/3	-	-	-	-	-	-	-	-	0.666	-	-	-
Female Brain	ETFA	rs67418609	rs8025134	0.861797	15	76489388	C	T	-	15:76489388-76489388	C	intron_variant,NMD_transcript_variant	MODIFIER	SCAPER	ENSG00000140386	Transcript	ENST00000564757.5	nonsense_mediated_decay	-	5/6	-	-	-	-	-	-	-	-	0.666	-	-	-
Female Brain	ETFA	rs67418609	rs8025134	0.861797	15	76489388	C	T	-	15:76489388-76489388	C	intron_variant	MODIFIER	SCAPER	ENSG00000140386	Transcript	ENST00000538941.6	protein_coding	-	24/31	-	-	-	-	-	-	-	-	0.666	-	-	-
Female Brain	ETFA	rs67418609	rs8025134	0.861797	15	76489388	C	T	-	15:76489388-76489388	C	intron_variant	MODIFIER	SCAPER	ENSG00000140386	Transcript	ENST00000563290.6	protein_coding	-	24/31	-	-	-	-	-	-	-	-	0.666	-	-	-
Female Brain	ETFA	rs67418609	rs8025134	0.861797	15	76489388	C	T	-	15:76489388-76489388	C	intron_variant,non_coding_transcript_variant	MODIFIER	SCAPER	ENSG00000140386	Transcript	ENST00000568428.5	protein_coding_CDS_not_defined	-	3/4	-	-	-	-	-	-	-	-	0.666	-	-	-
Female Brain	ETFA	rs67418609	rs8025134	0.861797	15	76489388	C	T	-	15:76489388-76489388	C	intron_variant,non_coding_transcript_variant	MODIFIER	SCAPER	ENSG00000140386	Transcript	ENST00000569395.5	protein_coding_CDS_not_defined	-	1/2	-	-	-	-	-	-	-	-	0.666	-	-	-
Female Brain	ETFA	rs67418609	rs66986092	0.862418	15	76497808	T	C	-	15:76497808-76497808	T	intron_variant	MODIFIER	SCAPER	ENSG00000140386	Transcript	ENST00000538941.6	protein_coding	-	24/31	-	-	-	-	-	-	-	-	0.666	-	-	-
Female Brain	ETFA	rs67418609	rs66986092	0.862418	15	76497808	T	C	-	15:76497808-76497808	T	intron_variant	MODIFIER	SCAPER	ENSG00000140386	Transcript	ENST00000563290.6	protein_coding	-	24/31	-	-	-	-	-	-	-	-	0.666	-	-	-
Female Brain	ETFA	rs67418609	rs66986092	0.862418	15	76497808	T	C	-	15:76497808-76497808	T	intron_variant	MODIFIER	SCAPER	ENSG00000140386	Transcript	ENST00000324767.11	protein_coding	-	23/30	-	-	-	-	-	-	-	-	0.666	-	-	-
Female Brain	ETFA	rs67418609	rs66986092	0.862418	15	76497808	T	C	-	15:76497808-76497808	T	intron_variant,non_coding_transcript_variant	MODIFIER	SCAPER	ENSG00000140386	Transcript	ENST00000569395.5	protein_coding_CDS_not_defined	-	1/2	-	-	-	-	-	-	-	-	0.666	-	-	-
Female Brain	ETFA	rs67418609	rs66986092	0.862418	15	76497808	T	C	-	15:76497808-76497808	T	intron_variant,non_coding_transcript_variant	MODIFIER	SCAPER	ENSG00000140386	Transcript	ENST00000569784.1	protein_coding_CDS_not_defined	-	4/4	-	-	-	-	-	-	-	-	0.666	-	-	-
Female Brain	ETFA	rs67418609	rs66986092	0.862418	15	76497808	T	C	-	15:76497808-76497808	T	intron_variant,non_coding_transcript_variant	MODIFIER	SCAPER	ENSG00000140386	Transcript	ENST00000563688.5	retained_intron	-	3/3	-	-	-	-	-	-	-	-	0.666	-	-	-
Female Brain	ETFA	rs67418609	rs66986092	0.862418	15	76497808	T	C	-	15:76497808-76497808	T	intron_variant,non_coding_transcript_variant	MODIFIER	SCAPER	ENSG00000140386	Transcript	ENST00000303521.10	retained_intron	-	23/26	-	-	-	-	-	-	-	-	0.666	-	-	-
Female Brain	ETFA	rs67418609	rs66986092	0.862418	15	76497808	T	C	-	15:76497808-76497808	T	intron_variant,NMD_transcript_variant	MODIFIER	SCAPER	ENSG00000140386	Transcript	ENST00000564757.5	nonsense_mediated_decay	-	5/6	-	-	-	-	-	-	-	-	0.666	-	-	-
Female Brain	ETFA	rs67418609	rs66986092	0.862418	15	76497808	T	C	-	15:76497808-76497808	T	intron_variant,non_coding_transcript_variant	MODIFIER	SCAPER	ENSG00000140386	Transcript	ENST00000568428.5	protein_coding_CDS_not_defined	-	3/4	-	-	-	-	-	-	-	-	0.666	-	-	-
Female Brain	ETFA	rs67418609	rs66986092	0.862418	15	76497808	T	C	-	15:76497808-76497808	T	downstream_gene_variant	MODIFIER	-	ENSG00000301872	Transcript	ENST00000782450.1	lncRNA	-	-	-	-	-	-	-	-	-	-	-	-	-	-
Female Brain	SCAPER	rs2404740	rs12148786	0.899884	15	76508021	A	G	-	15:76508021-76508021	A	intron_variant	MODIFIER	SCAPER	ENSG00000140386	Transcript	ENST00000563290.6	protein_coding	-	23/31	-	-	-	-	-	-	-	-	0.666	-	-	-
Female Brain	SCAPER	rs2404740	rs12148786	0.899884	15	76508021	A	G	-	15:76508021-76508021	A	intron_variant,non_coding_transcript_variant	MODIFIER	SCAPER	ENSG00000140386	Transcript	ENST00000563688.5	retained_intron	-	2/3	-	-	-	-	-	-	-	-	0.666	-	-	-
Female Brain	SCAPER	rs2404740	rs12148786	0.899884	15	76508021	A	G	-	15:76508021-76508021	A	intron_variant	MODIFIER	SCAPER	ENSG00000140386	Transcript	ENST00000538941.6	protein_coding	-	23/31	-	-	-	-	-	-	-	-	0.666	-	-	-
Female Brain	SCAPER	rs2404740	rs12148786	0.899884	15	76508021	A	G	-	15:76508021-76508021	A	intron_variant,non_coding_transcript_variant	MODIFIER	SCAPER	ENSG00000140386	Transcript	ENST00000568428.5	protein_coding_CDS_not_defined	-	2/4	-	-	-	-	-	-	-	-	0.666	-	-	-
Female Brain	SCAPER	rs2404740	rs12148786	0.899884	15	76508021	A	G	-	15:76508021-76508021	A	intron_variant,non_coding_transcript_variant	MODIFIER	SCAPER	ENSG00000140386	Transcript	ENST00000303521.10	retained_intron	-	22/26	-	-	-	-	-	-	-	-	0.666	-	-	-
Female Brain	SCAPER	rs2404740	rs12148786	0.899884	15	76508021	A	G	-	15:76508021-76508021	A	intron_variant,NMD_transcript_variant	MODIFIER	SCAPER	ENSG00000140386	Transcript	ENST00000564757.5	nonsense_mediated_decay	-	4/6	-	-	-	-	-	-	-	-	0.666	-	-	-
Female Brain	SCAPER	rs2404740	rs12148786	0.899884	15	76508021	A	G	-	15:76508021-76508021	A	intron_variant,non_coding_transcript_variant	MODIFIER	SCAPER	ENSG00000140386	Transcript	ENST00000569784.1	protein_coding_CDS_not_defined	-	3/4	-	-	-	-	-	-	-	-	0.666	-	-	-
Female Brain	SCAPER	rs2404740	rs12148786	0.899884	15	76508021	A	G	-	15:76508021-76508021	A	intron_variant	MODIFIER	SCAPER	ENSG00000140386	Transcript	ENST00000324767.11	protein_coding	-	22/30	-	-	-	-	-	-	-	-	0.666	-	-	-
Female Brain	SCAPER	rs2404740	rs12148805	0.900216	15	76508318	G	A	-	15:76508318-76508318	G	intron_variant,non_coding_transcript_variant	MODIFIER	SCAPER	ENSG00000140386	Transcript	ENST00000569784.1	protein_coding_CDS_not_defined	-	3/4	-	-	-	-	-	-	-	-	0.666	-	-	-
Female Brain	SCAPER	rs2404740	rs12148805	0.900216	15	76508318	G	A	-	15:76508318-76508318	G	intron_variant	MODIFIER	SCAPER	ENSG00000140386	Transcript	ENST00000538941.6	protein_coding	-	23/31	-	-	-	-	-	-	-	-	0.666	-	-	-
Female Brain	SCAPER	rs2404740	rs12148805	0.900216	15	76508318	G	A	-	15:76508318-76508318	G	intron_variant,non_coding_transcript_variant	MODIFIER	SCAPER	ENSG00000140386	Transcript	ENST00000568428.5	protein_coding_CDS_not_defined	-	2/4	-	-	-	-	-	-	-	-	0.666	-	-	-
Female Brain	SCAPER	rs2404740	rs12148805	0.900216	15	76508318	G	A	-	15:76508318-76508318	G	intron_variant	MODIFIER	SCAPER	ENSG00000140386	Transcript	ENST00000563290.6	protein_coding	-	23/31	-	-	-	-	-	-	-	-	0.666	-	-	-
Female Brain	SCAPER	rs2404740	rs12148805	0.900216	15	76508318	G	A	-	15:76508318-76508318	G	intron_variant,non_coding_transcript_variant	MODIFIER	SCAPER	ENSG00000140386	Transcript	ENST00000303521.10	retained_intron	-	22/26	-	-	-	-	-	-	-	-	0.666	-	-	-
Female Brain	SCAPER	rs2404740	rs12148805	0.900216	15	76508318	G	A	-	15:76508318-76508318	G	intron_variant	MODIFIER	SCAPER	ENSG00000140386	Transcript	ENST00000324767.11	protein_coding	-	22/30	-	-	-	-	-	-	-	-	0.666	-	-	-
Female Brain	SCAPER	rs2404740	rs12148805	0.900216	15	76508318	G	A	-	15:76508318-76508318	G	intron_variant,non_coding_transcript_variant	MODIFIER	SCAPER	ENSG00000140386	Transcript	ENST00000563688.5	retained_intron	-	2/3	-	-	-	-	-	-	-	-	0.666	-	-	-
Female Brain	SCAPER	rs2404740	rs12148805	0.900216	15	76508318	G	A	-	15:76508318-76508318	G	intron_variant,NMD_transcript_variant	MODIFIER	SCAPER	ENSG00000140386	Transcript	ENST00000564757.5	nonsense_mediated_decay	-	4/6	-	-	-	-	-	-	-	-	0.666	-	-	-
Female Brain	SCAPER	rs2404740	rs12594212	0.900725	15	76509673	T	A	-	15:76509673-76509673	T	intron_variant,non_coding_transcript_variant	MODIFIER	SCAPER	ENSG00000140386	Transcript	ENST00000303521.10	retained_intron	-	22/26	-	-	-	-	-	-	-	-	0.666	-	-	-
Female Brain	SCAPER	rs2404740	rs12594212	0.900725	15	76509673	T	A	-	15:76509673-76509673	T	intron_variant	MODIFIER	SCAPER	ENSG00000140386	Transcript	ENST00000563290.6	protein_coding	-	23/31	-	-	-	-	-	-	-	-	0.666	-	-	-
Female Brain	SCAPER	rs2404740	rs12594212	0.900725	15	76509673	T	A	-	15:76509673-76509673	T	intron_variant	MODIFIER	SCAPER	ENSG00000140386	Transcript	ENST00000324767.11	protein_coding	-	22/30	-	-	-	-	-	-	-	-	0.666	-	-	-
Female Brain	SCAPER	rs2404740	rs12594212	0.900725	15	76509673	T	A	-	15:76509673-76509673	T	intron_variant,non_coding_transcript_variant	MODIFIER	SCAPER	ENSG00000140386	Transcript	ENST00000568428.5	protein_coding_CDS_not_defined	-	2/4	-	-	-	-	-	-	-	-	0.666	-	-	-
Female Brain	SCAPER	rs2404740	rs12594212	0.900725	15	76509673	T	A	-	15:76509673-76509673	T	intron_variant,non_coding_transcript_variant	MODIFIER	SCAPER	ENSG00000140386	Transcript	ENST00000569784.1	protein_coding_CDS_not_defined	-	3/4	-	-	-	-	-	-	-	-	0.666	-	-	-
Female Brain	SCAPER	rs2404740	rs12594212	0.900725	15	76509673	T	A	-	15:76509673-76509673	T	intron_variant,non_coding_transcript_variant	MODIFIER	SCAPER	ENSG00000140386	Transcript	ENST00000563688.5	retained_intron	-	2/3	-	-	-	-	-	-	-	-	0.666	-	-	-
Female Brain	SCAPER	rs2404740	rs12594212	0.900725	15	76509673	T	A	-	15:76509673-76509673	T	intron_variant	MODIFIER	SCAPER	ENSG00000140386	Transcript	ENST00000538941.6	protein_coding	-	23/31	-	-	-	-	-	-	-	-	0.666	-	-	-
Female Brain	SCAPER	rs2404740	rs12594212	0.900725	15	76509673	T	A	-	15:76509673-76509673	T	intron_variant,NMD_transcript_variant	MODIFIER	SCAPER	ENSG00000140386	Transcript	ENST00000564757.5	nonsense_mediated_decay	-	4/6	-	-	-	-	-	-	-	-	0.666	-	-	-
Female Brain	ETFA	rs67418609	rs9646213	0.858497	15	76515331	G	C	-	15:76515331-76515331	G	intron_variant,non_coding_transcript_variant	MODIFIER	SCAPER	ENSG00000140386	Transcript	ENST00000568428.5	protein_coding_CDS_not_defined	-	2/4	-	-	-	-	-	-	-	-	0.666	-	-	-
Female Brain	ETFA	rs67418609	rs9646213	0.858497	15	76515331	G	C	-	15:76515331-76515331	G	intron_variant,NMD_transcript_variant	MODIFIER	SCAPER	ENSG00000140386	Transcript	ENST00000564757.5	nonsense_mediated_decay	-	4/6	-	-	-	-	-	-	-	-	0.666	-	-	-
Female Brain	ETFA	rs67418609	rs9646213	0.858497	15	76515331	G	C	-	15:76515331-76515331	G	intron_variant,non_coding_transcript_variant	MODIFIER	SCAPER	ENSG00000140386	Transcript	ENST00000303521.10	retained_intron	-	22/26	-	-	-	-	-	-	-	-	0.666	-	-	-
Female Brain	ETFA	rs67418609	rs9646213	0.858497	15	76515331	G	C	-	15:76515331-76515331	G	intron_variant,non_coding_transcript_variant	MODIFIER	SCAPER	ENSG00000140386	Transcript	ENST00000569784.1	protein_coding_CDS_not_defined	-	3/4	-	-	-	-	-	-	-	-	0.666	-	-	-
Female Brain	ETFA	rs67418609	rs9646213	0.858497	15	76515331	G	C	-	15:76515331-76515331	G	intron_variant	MODIFIER	SCAPER	ENSG00000140386	Transcript	ENST00000563290.6	protein_coding	-	23/31	-	-	-	-	-	-	-	-	0.666	-	-	-
Female Brain	ETFA	rs67418609	rs9646213	0.858497	15	76515331	G	C	-	15:76515331-76515331	G	intron_variant,non_coding_transcript_variant	MODIFIER	SCAPER	ENSG00000140386	Transcript	ENST00000563688.5	retained_intron	-	2/3	-	-	-	-	-	-	-	-	0.666	-	-	-
Female Brain	ETFA	rs67418609	rs9646213	0.858497	15	76515331	G	C	-	15:76515331-76515331	G	intron_variant	MODIFIER	SCAPER	ENSG00000140386	Transcript	ENST00000324767.11	protein_coding	-	22/30	-	-	-	-	-	-	-	-	0.666	-	-	-
Female Brain	ETFA	rs67418609	rs9646213	0.858497	15	76515331	G	C	-	15:76515331-76515331	G	intron_variant	MODIFIER	SCAPER	ENSG00000140386	Transcript	ENST00000538941.6	protein_coding	-	23/31	-	-	-	-	-	-	-	-	0.666	-	-	-
Female Brain	ETFA	rs67418609	rs12441247	0.862015	15	76519975	T	C	-	15:76519975-76519975	T	intron_variant	MODIFIER	SCAPER	ENSG00000140386	Transcript	ENST00000538941.6	protein_coding	-	23/31	-	-	-	-	-	-	-	-	0.666	-	-	-
Female Brain	ETFA	rs67418609	rs12441247	0.862015	15	76519975	T	C	-	15:76519975-76519975	T	intron_variant	MODIFIER	SCAPER	ENSG00000140386	Transcript	ENST00000563290.6	protein_coding	-	23/31	-	-	-	-	-	-	-	-	0.666	-	-	-
Female Brain	ETFA	rs67418609	rs12441247	0.862015	15	76519975	T	C	-	15:76519975-76519975	T	intron_variant,non_coding_transcript_variant	MODIFIER	SCAPER	ENSG00000140386	Transcript	ENST00000303521.10	retained_intron	-	22/26	-	-	-	-	-	-	-	-	0.666	-	-	-
Female Brain	ETFA	rs67418609	rs12441247	0.862015	15	76519975	T	C	-	15:76519975-76519975	T	intron_variant,non_coding_transcript_variant	MODIFIER	SCAPER	ENSG00000140386	Transcript	ENST00000563688.5	retained_intron	-	2/3	-	-	-	-	-	-	-	-	0.666	-	-	-
Female Brain	ETFA	rs67418609	rs12441247	0.862015	15	76519975	T	C	-	15:76519975-76519975	T	intron_variant,NMD_transcript_variant	MODIFIER	SCAPER	ENSG00000140386	Transcript	ENST00000564757.5	nonsense_mediated_decay	-	4/6	-	-	-	-	-	-	-	-	0.666	-	-	-
Female Brain	ETFA	rs67418609	rs12441247	0.862015	15	76519975	T	C	-	15:76519975-76519975	T	intron_variant	MODIFIER	SCAPER	ENSG00000140386	Transcript	ENST00000324767.11	protein_coding	-	22/30	-	-	-	-	-	-	-	-	0.666	-	-	-
Female Brain	ETFA	rs67418609	rs12441247	0.862015	15	76519975	T	C	-	15:76519975-76519975	T	intron_variant,non_coding_transcript_variant	MODIFIER	SCAPER	ENSG00000140386	Transcript	ENST00000568428.5	protein_coding_CDS_not_defined	-	2/4	-	-	-	-	-	-	-	-	0.666	-	-	-
Female Brain	ETFA	rs67418609	rs12441247	0.862015	15	76519975	T	C	-	15:76519975-76519975	T	intron_variant,non_coding_transcript_variant	MODIFIER	SCAPER	ENSG00000140386	Transcript	ENST00000569784.1	protein_coding_CDS_not_defined	-	3/4	-	-	-	-	-	-	-	-	0.666	-	-	-
Female Brain	SCAPER	rs2404740	rs12441433	0.885792	15	76523674	G	A	-	15:76523674-76523674	G	intron_variant,non_coding_transcript_variant	MODIFIER	SCAPER	ENSG00000140386	Transcript	ENST00000568428.5	protein_coding_CDS_not_defined	-	2/4	-	-	-	-	-	-	-	-	0.666	-	-	-
Female Brain	SCAPER	rs2404740	rs12441433	0.885792	15	76523674	G	A	-	15:76523674-76523674	G	intron_variant,non_coding_transcript_variant	MODIFIER	SCAPER	ENSG00000140386	Transcript	ENST00000303521.10	retained_intron	-	22/26	-	-	-	-	-	-	-	-	0.666	-	-	-
Female Brain	SCAPER	rs2404740	rs12441433	0.885792	15	76523674	G	A	-	15:76523674-76523674	G	intron_variant	MODIFIER	SCAPER	ENSG00000140386	Transcript	ENST00000324767.11	protein_coding	-	22/30	-	-	-	-	-	-	-	-	0.666	-	-	-
Female Brain	SCAPER	rs2404740	rs12441433	0.885792	15	76523674	G	A	-	15:76523674-76523674	G	intron_variant,non_coding_transcript_variant	MODIFIER	SCAPER	ENSG00000140386	Transcript	ENST00000569784.1	protein_coding_CDS_not_defined	-	3/4	-	-	-	-	-	-	-	-	0.666	-	-	-
Female Brain	SCAPER	rs2404740	rs12441433	0.885792	15	76523674	G	A	-	15:76523674-76523674	G	intron_variant	MODIFIER	SCAPER	ENSG00000140386	Transcript	ENST00000563290.6	protein_coding	-	23/31	-	-	-	-	-	-	-	-	0.666	-	-	-
Female Brain	SCAPER	rs2404740	rs12441433	0.885792	15	76523674	G	A	-	15:76523674-76523674	G	intron_variant,non_coding_transcript_variant	MODIFIER	SCAPER	ENSG00000140386	Transcript	ENST00000563688.5	retained_intron	-	2/3	-	-	-	-	-	-	-	-	0.666	-	-	-
Female Brain	SCAPER	rs2404740	rs12441433	0.885792	15	76523674	G	A	-	15:76523674-76523674	G	intron_variant,NMD_transcript_variant	MODIFIER	SCAPER	ENSG00000140386	Transcript	ENST00000564757.5	nonsense_mediated_decay	-	4/6	-	-	-	-	-	-	-	-	0.666	-	-	-
Female Brain	SCAPER	rs2404740	rs12441433	0.885792	15	76523674	G	A	-	15:76523674-76523674	G	intron_variant	MODIFIER	SCAPER	ENSG00000140386	Transcript	ENST00000538941.6	protein_coding	-	23/31	-	-	-	-	-	-	-	-	0.666	-	-	-
Female Brain	ETFA	rs67418609	rs58511211	0.862027	15	76525729	T	C	-	15:76525729-76525729	T	intron_variant	MODIFIER	SCAPER	ENSG00000140386	Transcript	ENST00000538941.6	protein_coding	-	23/31	-	-	-	-	-	-	-	-	0.666	-	-	-
Female Brain	ETFA	rs67418609	rs58511211	0.862027	15	76525729	T	C	-	15:76525729-76525729	T	intron_variant,non_coding_transcript_variant	MODIFIER	SCAPER	ENSG00000140386	Transcript	ENST00000303521.10	retained_intron	-	22/26	-	-	-	-	-	-	-	-	0.666	-	-	-
Female Brain	ETFA	rs67418609	rs58511211	0.862027	15	76525729	T	C	-	15:76525729-76525729	T	intron_variant	MODIFIER	SCAPER	ENSG00000140386	Transcript	ENST00000324767.11	protein_coding	-	22/30	-	-	-	-	-	-	-	-	0.666	-	-	-
Female Brain	ETFA	rs67418609	rs58511211	0.862027	15	76525729	T	C	-	15:76525729-76525729	T	intron_variant,NMD_transcript_variant	MODIFIER	SCAPER	ENSG00000140386	Transcript	ENST00000564757.5	nonsense_mediated_decay	-	4/6	-	-	-	-	-	-	-	-	0.666	-	-	-
Female Brain	ETFA	rs67418609	rs58511211	0.862027	15	76525729	T	C	-	15:76525729-76525729	T	intron_variant,non_coding_transcript_variant	MODIFIER	SCAPER	ENSG00000140386	Transcript	ENST00000568428.5	protein_coding_CDS_not_defined	-	2/4	-	-	-	-	-	-	-	-	0.666	-	-	-
Female Brain	ETFA	rs67418609	rs58511211	0.862027	15	76525729	T	C	-	15:76525729-76525729	T	intron_variant	MODIFIER	SCAPER	ENSG00000140386	Transcript	ENST00000563290.6	protein_coding	-	23/31	-	-	-	-	-	-	-	-	0.666	-	-	-
Female Brain	ETFA	rs67418609	rs58511211	0.862027	15	76525729	T	C	-	15:76525729-76525729	T	intron_variant,non_coding_transcript_variant	MODIFIER	SCAPER	ENSG00000140386	Transcript	ENST00000563688.5	retained_intron	-	2/3	-	-	-	-	-	-	-	-	0.666	-	-	-
Female Brain	ETFA	rs67418609	rs58511211	0.862027	15	76525729	T	C	-	15:76525729-76525729	T	intron_variant,non_coding_transcript_variant	MODIFIER	SCAPER	ENSG00000140386	Transcript	ENST00000569784.1	protein_coding_CDS_not_defined	-	3/4	-	-	-	-	-	-	-	-	0.666	-	-	-
Female Brain	ETFA	rs67418609	rs56351018	0.861472	15	76532250	T	C	-	15:76532250-76532250	T	intron_variant	MODIFIER	SCAPER	ENSG00000140386	Transcript	ENST00000538941.6	protein_coding	-	23/31	-	-	-	-	-	-	-	-	0.666	-	-	-
Female Brain	ETFA	rs67418609	rs56351018	0.861472	15	76532250	T	C	-	15:76532250-76532250	T	intron_variant,non_coding_transcript_variant	MODIFIER	SCAPER	ENSG00000140386	Transcript	ENST00000563688.5	retained_intron	-	2/3	-	-	-	-	-	-	-	-	0.666	-	-	-
Female Brain	ETFA	rs67418609	rs56351018	0.861472	15	76532250	T	C	-	15:76532250-76532250	T	intron_variant,NMD_transcript_variant	MODIFIER	SCAPER	ENSG00000140386	Transcript	ENST00000564757.5	nonsense_mediated_decay	-	4/6	-	-	-	-	-	-	-	-	0.666	-	-	-
Female Brain	ETFA	rs67418609	rs56351018	0.861472	15	76532250	T	C	-	15:76532250-76532250	T	intron_variant,non_coding_transcript_variant	MODIFIER	SCAPER	ENSG00000140386	Transcript	ENST00000568428.5	protein_coding_CDS_not_defined	-	2/4	-	-	-	-	-	-	-	-	0.666	-	-	-
Female Brain	ETFA	rs67418609	rs56351018	0.861472	15	76532250	T	C	-	15:76532250-76532250	T	intron_variant	MODIFIER	SCAPER	ENSG00000140386	Transcript	ENST00000563290.6	protein_coding	-	23/31	-	-	-	-	-	-	-	-	0.666	-	-	-
Female Brain	ETFA	rs67418609	rs56351018	0.861472	15	76532250	T	C	-	15:76532250-76532250	T	intron_variant,non_coding_transcript_variant	MODIFIER	SCAPER	ENSG00000140386	Transcript	ENST00000569784.1	protein_coding_CDS_not_defined	-	3/4	-	-	-	-	-	-	-	-	0.666	-	-	-
Female Brain	ETFA	rs67418609	rs56351018	0.861472	15	76532250	T	C	-	15:76532250-76532250	T	intron_variant,non_coding_transcript_variant	MODIFIER	SCAPER	ENSG00000140386	Transcript	ENST00000303521.10	retained_intron	-	22/26	-	-	-	-	-	-	-	-	0.666	-	-	-
Female Brain	ETFA	rs67418609	rs56351018	0.861472	15	76532250	T	C	-	15:76532250-76532250	T	intron_variant	MODIFIER	SCAPER	ENSG00000140386	Transcript	ENST00000324767.11	protein_coding	-	22/30	-	-	-	-	-	-	-	-	0.666	-	-	-
Female Brain	ETFA	rs67418609	rs12594577	0.861312	15	76536452	A	C	-	15:76536452-76536452	A	intron_variant,non_coding_transcript_variant	MODIFIER	SCAPER	ENSG00000140386	Transcript	ENST00000569784.1	protein_coding_CDS_not_defined	-	3/4	-	-	-	-	-	-	-	-	0.666	-	-	-
Female Brain	ETFA	rs67418609	rs12594577	0.861312	15	76536452	A	C	-	15:76536452-76536452	A	intron_variant	MODIFIER	SCAPER	ENSG00000140386	Transcript	ENST00000563290.6	protein_coding	-	23/31	-	-	-	-	-	-	-	-	0.666	-	-	-
Female Brain	ETFA	rs67418609	rs12594577	0.861312	15	76536452	A	C	-	15:76536452-76536452	A	intron_variant,non_coding_transcript_variant	MODIFIER	SCAPER	ENSG00000140386	Transcript	ENST00000303521.10	retained_intron	-	22/26	-	-	-	-	-	-	-	-	0.666	-	-	-
Female Brain	ETFA	rs67418609	rs12594577	0.861312	15	76536452	A	C	-	15:76536452-76536452	A	intron_variant	MODIFIER	SCAPER	ENSG00000140386	Transcript	ENST00000324767.11	protein_coding	-	22/30	-	-	-	-	-	-	-	-	0.666	-	-	-
Female Brain	ETFA	rs67418609	rs12594577	0.861312	15	76536452	A	C	-	15:76536452-76536452	A	intron_variant	MODIFIER	SCAPER	ENSG00000140386	Transcript	ENST00000538941.6	protein_coding	-	23/31	-	-	-	-	-	-	-	-	0.666	-	-	-
Female Brain	ETFA	rs67418609	rs12594577	0.861312	15	76536452	A	C	-	15:76536452-76536452	A	intron_variant,non_coding_transcript_variant	MODIFIER	SCAPER	ENSG00000140386	Transcript	ENST00000563688.5	retained_intron	-	2/3	-	-	-	-	-	-	-	-	0.666	-	-	-
Female Brain	ETFA	rs67418609	rs12594577	0.861312	15	76536452	A	C	-	15:76536452-76536452	A	intron_variant,NMD_transcript_variant	MODIFIER	SCAPER	ENSG00000140386	Transcript	ENST00000564757.5	nonsense_mediated_decay	-	4/6	-	-	-	-	-	-	-	-	0.666	-	-	-
Female Brain	ETFA	rs67418609	rs12594577	0.861312	15	76536452	A	C	-	15:76536452-76536452	A	intron_variant,non_coding_transcript_variant	MODIFIER	SCAPER	ENSG00000140386	Transcript	ENST00000568428.5	protein_coding_CDS_not_defined	-	2/4	-	-	-	-	-	-	-	-	0.666	-	-	-
Female Brain	ETFA	rs67418609	rs12903483	0.861224	15	76537877	A	C	-	15:76537877-76537877	A	intron_variant,non_coding_transcript_variant	MODIFIER	SCAPER	ENSG00000140386	Transcript	ENST00000563688.5	retained_intron	-	2/3	-	-	-	-	-	-	-	-	0.666	-	-	-
Female Brain	ETFA	rs67418609	rs12903483	0.861224	15	76537877	A	C	-	15:76537877-76537877	A	intron_variant	MODIFIER	SCAPER	ENSG00000140386	Transcript	ENST00000538941.6	protein_coding	-	23/31	-	-	-	-	-	-	-	-	0.666	-	-	-
Female Brain	ETFA	rs67418609	rs12903483	0.861224	15	76537877	A	C	-	15:76537877-76537877	A	intron_variant	MODIFIER	SCAPER	ENSG00000140386	Transcript	ENST00000563290.6	protein_coding	-	23/31	-	-	-	-	-	-	-	-	0.666	-	-	-
Female Brain	ETFA	rs67418609	rs12903483	0.861224	15	76537877	A	C	-	15:76537877-76537877	A	intron_variant,NMD_transcript_variant	MODIFIER	SCAPER	ENSG00000140386	Transcript	ENST00000564757.5	nonsense_mediated_decay	-	4/6	-	-	-	-	-	-	-	-	0.666	-	-	-
Female Brain	ETFA	rs67418609	rs12903483	0.861224	15	76537877	A	C	-	15:76537877-76537877	A	intron_variant,non_coding_transcript_variant	MODIFIER	SCAPER	ENSG00000140386	Transcript	ENST00000568428.5	protein_coding_CDS_not_defined	-	2/4	-	-	-	-	-	-	-	-	0.666	-	-	-
Female Brain	ETFA	rs67418609	rs12903483	0.861224	15	76537877	A	C	-	15:76537877-76537877	A	intron_variant	MODIFIER	SCAPER	ENSG00000140386	Transcript	ENST00000324767.11	protein_coding	-	22/30	-	-	-	-	-	-	-	-	0.666	-	-	-
Female Brain	ETFA	rs67418609	rs12903483	0.861224	15	76537877	A	C	-	15:76537877-76537877	A	intron_variant,non_coding_transcript_variant	MODIFIER	SCAPER	ENSG00000140386	Transcript	ENST00000303521.10	retained_intron	-	22/26	-	-	-	-	-	-	-	-	0.666	-	-	-
Female Brain	ETFA	rs67418609	rs12903483	0.861224	15	76537877	A	C	-	15:76537877-76537877	A	intron_variant,non_coding_transcript_variant	MODIFIER	SCAPER	ENSG00000140386	Transcript	ENST00000569784.1	protein_coding_CDS_not_defined	-	3/4	-	-	-	-	-	-	-	-	0.666	-	-	-
Female Brain	SCAPER	rs2404740	rs12594541	0.898352	15	76542027	G	A	-	15:76542027-76542027	G	intron_variant,non_coding_transcript_variant	MODIFIER	SCAPER	ENSG00000140386	Transcript	ENST00000303521.10	retained_intron	-	22/26	-	-	-	-	-	-	-	-	0.666	-	-	-
Female Brain	SCAPER	rs2404740	rs12594541	0.898352	15	76542027	G	A	-	15:76542027-76542027	G	intron_variant	MODIFIER	SCAPER	ENSG00000140386	Transcript	ENST00000324767.11	protein_coding	-	22/30	-	-	-	-	-	-	-	-	0.666	-	-	-
Female Brain	SCAPER	rs2404740	rs12594541	0.898352	15	76542027	G	A	-	15:76542027-76542027	G	intron_variant	MODIFIER	SCAPER	ENSG00000140386	Transcript	ENST00000538941.6	protein_coding	-	23/31	-	-	-	-	-	-	-	-	0.666	-	-	-
Female Brain	SCAPER	rs2404740	rs12594541	0.898352	15	76542027	G	A	-	15:76542027-76542027	G	intron_variant	MODIFIER	SCAPER	ENSG00000140386	Transcript	ENST00000563290.6	protein_coding	-	23/31	-	-	-	-	-	-	-	-	0.666	-	-	-
Female Brain	SCAPER	rs2404740	rs12594541	0.898352	15	76542027	G	A	-	15:76542027-76542027	G	intron_variant,non_coding_transcript_variant	MODIFIER	SCAPER	ENSG00000140386	Transcript	ENST00000563688.5	retained_intron	-	2/3	-	-	-	-	-	-	-	-	0.666	-	-	-
Female Brain	SCAPER	rs2404740	rs12594541	0.898352	15	76542027	G	A	-	15:76542027-76542027	G	intron_variant,NMD_transcript_variant	MODIFIER	SCAPER	ENSG00000140386	Transcript	ENST00000564757.5	nonsense_mediated_decay	-	4/6	-	-	-	-	-	-	-	-	0.666	-	-	-
Female Brain	SCAPER	rs2404740	rs12594541	0.898352	15	76542027	G	A	-	15:76542027-76542027	G	intron_variant,non_coding_transcript_variant	MODIFIER	SCAPER	ENSG00000140386	Transcript	ENST00000568428.5	protein_coding_CDS_not_defined	-	2/4	-	-	-	-	-	-	-	-	0.666	-	-	-
Female Brain	SCAPER	rs2404740	rs12594541	0.898352	15	76542027	G	A	-	15:76542027-76542027	G	intron_variant,non_coding_transcript_variant	MODIFIER	SCAPER	ENSG00000140386	Transcript	ENST00000569784.1	protein_coding_CDS_not_defined	-	3/4	-	-	-	-	-	-	-	-	0.666	-	-	-
Female Brain	SCAPER	rs2404740	rs12443137	0.896567	15	76548491	G	T	-	15:76548491-76548491	G	intron_variant	MODIFIER	SCAPER	ENSG00000140386	Transcript	ENST00000538941.6	protein_coding	-	23/31	-	-	-	-	-	-	-	-	0.666	-	-	-
Female Brain	SCAPER	rs2404740	rs12443137	0.896567	15	76548491	G	T	-	15:76548491-76548491	G	intron_variant	MODIFIER	SCAPER	ENSG00000140386	Transcript	ENST00000563290.6	protein_coding	-	23/31	-	-	-	-	-	-	-	-	0.666	-	-	-
Female Brain	SCAPER	rs2404740	rs12443137	0.896567	15	76548491	G	T	-	15:76548491-76548491	G	intron_variant	MODIFIER	SCAPER	ENSG00000140386	Transcript	ENST00000324767.11	protein_coding	-	22/30	-	-	-	-	-	-	-	-	0.666	-	-	-
Female Brain	SCAPER	rs2404740	rs12443137	0.896567	15	76548491	G	T	-	15:76548491-76548491	G	intron_variant,non_coding_transcript_variant	MODIFIER	SCAPER	ENSG00000140386	Transcript	ENST00000303521.10	retained_intron	-	22/26	-	-	-	-	-	-	-	-	0.666	-	-	-
Female Brain	SCAPER	rs2404740	rs12443137	0.896567	15	76548491	G	T	-	15:76548491-76548491	G	intron_variant,non_coding_transcript_variant	MODIFIER	SCAPER	ENSG00000140386	Transcript	ENST00000568428.5	protein_coding_CDS_not_defined	-	2/4	-	-	-	-	-	-	-	-	0.666	-	-	-
Female Brain	SCAPER	rs2404740	rs12443137	0.896567	15	76548491	G	T	-	15:76548491-76548491	G	intron_variant,non_coding_transcript_variant	MODIFIER	SCAPER	ENSG00000140386	Transcript	ENST00000569784.1	protein_coding_CDS_not_defined	-	3/4	-	-	-	-	-	-	-	-	0.666	-	-	-
Female Brain	SCAPER	rs2404740	rs12443137	0.896567	15	76548491	G	T	-	15:76548491-76548491	G	intron_variant,non_coding_transcript_variant	MODIFIER	SCAPER	ENSG00000140386	Transcript	ENST00000563688.5	retained_intron	-	2/3	-	-	-	-	-	-	-	-	0.666	-	-	-
Female Brain	SCAPER	rs2404740	rs12443137	0.896567	15	76548491	G	T	-	15:76548491-76548491	G	intron_variant,NMD_transcript_variant	MODIFIER	SCAPER	ENSG00000140386	Transcript	ENST00000564757.5	nonsense_mediated_decay	-	4/6	-	-	-	-	-	-	-	-	0.666	-	-	-
Female Brain	ETFA	rs67418609	rs12437627	0.861919	15	76552709	T	C	-	15:76552709-76552709	T	intron_variant,non_coding_transcript_variant	MODIFIER	SCAPER	ENSG00000140386	Transcript	ENST00000563688.5	retained_intron	-	2/3	-	-	-	-	-	-	-	-	0.666	-	-	-
Female Brain	ETFA	rs67418609	rs12437627	0.861919	15	76552709	T	C	-	15:76552709-76552709	T	intron_variant,NMD_transcript_variant	MODIFIER	SCAPER	ENSG00000140386	Transcript	ENST00000564757.5	nonsense_mediated_decay	-	4/6	-	-	-	-	-	-	-	-	0.666	-	-	-
Female Brain	ETFA	rs67418609	rs12437627	0.861919	15	76552709	T	C	-	15:76552709-76552709	T	intron_variant,non_coding_transcript_variant	MODIFIER	SCAPER	ENSG00000140386	Transcript	ENST00000303521.10	retained_intron	-	22/26	-	-	-	-	-	-	-	-	0.666	-	-	-
Female Brain	ETFA	rs67418609	rs12437627	0.861919	15	76552709	T	C	-	15:76552709-76552709	T	intron_variant,non_coding_transcript_variant	MODIFIER	SCAPER	ENSG00000140386	Transcript	ENST00000568428.5	protein_coding_CDS_not_defined	-	2/4	-	-	-	-	-	-	-	-	0.666	-	-	-
Female Brain	ETFA	rs67418609	rs12437627	0.861919	15	76552709	T	C	-	15:76552709-76552709	T	intron_variant	MODIFIER	SCAPER	ENSG00000140386	Transcript	ENST00000563290.6	protein_coding	-	23/31	-	-	-	-	-	-	-	-	0.666	-	-	-
Female Brain	ETFA	rs67418609	rs12437627	0.861919	15	76552709	T	C	-	15:76552709-76552709	T	intron_variant,non_coding_transcript_variant	MODIFIER	SCAPER	ENSG00000140386	Transcript	ENST00000569784.1	protein_coding_CDS_not_defined	-	3/4	-	-	-	-	-	-	-	-	0.666	-	-	-
Female Brain	ETFA	rs67418609	rs12437627	0.861919	15	76552709	T	C	-	15:76552709-76552709	T	intron_variant	MODIFIER	SCAPER	ENSG00000140386	Transcript	ENST00000324767.11	protein_coding	-	22/30	-	-	-	-	-	-	-	-	0.666	-	-	-
Female Brain	ETFA	rs67418609	rs12437627	0.861919	15	76552709	T	C	-	15:76552709-76552709	T	intron_variant	MODIFIER	SCAPER	ENSG00000140386	Transcript	ENST00000538941.6	protein_coding	-	23/31	-	-	-	-	-	-	-	-	0.666	-	-	-
Female Brain	ETFA	rs67418609	rs1946650	0.861484	15	76556122	T	C	-	15:76556122-76556122	T	intron_variant,non_coding_transcript_variant	MODIFIER	SCAPER	ENSG00000140386	Transcript	ENST00000303521.10	retained_intron	-	22/26	-	-	-	-	-	-	-	-	0.666	-	-	-
Female Brain	ETFA	rs67418609	rs1946650	0.861484	15	76556122	T	C	-	15:76556122-76556122	T	intron_variant	MODIFIER	SCAPER	ENSG00000140386	Transcript	ENST00000563290.6	protein_coding	-	23/31	-	-	-	-	-	-	-	-	0.666	-	-	-
Female Brain	ETFA	rs67418609	rs1946650	0.861484	15	76556122	T	C	-	15:76556122-76556122	T	intron_variant,non_coding_transcript_variant	MODIFIER	SCAPER	ENSG00000140386	Transcript	ENST00000563688.5	retained_intron	-	2/3	-	-	-	-	-	-	-	-	0.666	-	-	-
Female Brain	ETFA	rs67418609	rs1946650	0.861484	15	76556122	T	C	-	15:76556122-76556122	T	intron_variant	MODIFIER	SCAPER	ENSG00000140386	Transcript	ENST00000324767.11	protein_coding	-	22/30	-	-	-	-	-	-	-	-	0.666	-	-	-
Female Brain	ETFA	rs67418609	rs1946650	0.861484	15	76556122	T	C	-	15:76556122-76556122	T	intron_variant	MODIFIER	SCAPER	ENSG00000140386	Transcript	ENST00000538941.6	protein_coding	-	23/31	-	-	-	-	-	-	-	-	0.666	-	-	-
Female Brain	ETFA	rs67418609	rs1946650	0.861484	15	76556122	T	C	-	15:76556122-76556122	T	intron_variant,non_coding_transcript_variant	MODIFIER	SCAPER	ENSG00000140386	Transcript	ENST00000569784.1	protein_coding_CDS_not_defined	-	3/4	-	-	-	-	-	-	-	-	0.666	-	-	-
Female Brain	ETFA	rs67418609	rs1946650	0.861484	15	76556122	T	C	-	15:76556122-76556122	T	intron_variant,NMD_transcript_variant	MODIFIER	SCAPER	ENSG00000140386	Transcript	ENST00000564757.5	nonsense_mediated_decay	-	4/6	-	-	-	-	-	-	-	-	0.666	-	-	-
Female Brain	ETFA	rs67418609	rs1946650	0.861484	15	76556122	T	C	-	15:76556122-76556122	T	intron_variant,non_coding_transcript_variant	MODIFIER	SCAPER	ENSG00000140386	Transcript	ENST00000568428.5	protein_coding_CDS_not_defined	-	2/4	-	-	-	-	-	-	-	-	0.666	-	-	-
Female Brain	SCAPER	rs2404740	rs2896954	0.98487	15	76559351	C	A	-	15:76559351-76559351	C	intron_variant,non_coding_transcript_variant	MODIFIER	SCAPER	ENSG00000140386	Transcript	ENST00000563688.5	retained_intron	-	2/3	-	-	-	-	-	-	-	-	0.666	-	-	-
Female Brain	SCAPER	rs2404740	rs2896954	0.98487	15	76559351	C	A	-	15:76559351-76559351	C	intron_variant	MODIFIER	SCAPER	ENSG00000140386	Transcript	ENST00000563290.6	protein_coding	-	23/31	-	-	-	-	-	-	-	-	0.666	-	-	-
Female Brain	SCAPER	rs2404740	rs2896954	0.98487	15	76559351	C	A	-	15:76559351-76559351	C	intron_variant	MODIFIER	SCAPER	ENSG00000140386	Transcript	ENST00000538941.6	protein_coding	-	23/31	-	-	-	-	-	-	-	-	0.666	-	-	-
Female Brain	SCAPER	rs2404740	rs2896954	0.98487	15	76559351	C	A	-	15:76559351-76559351	C	intron_variant,NMD_transcript_variant	MODIFIER	SCAPER	ENSG00000140386	Transcript	ENST00000564757.5	nonsense_mediated_decay	-	4/6	-	-	-	-	-	-	-	-	0.666	-	-	-
Female Brain	SCAPER	rs2404740	rs2896954	0.98487	15	76559351	C	A	-	15:76559351-76559351	C	intron_variant	MODIFIER	SCAPER	ENSG00000140386	Transcript	ENST00000324767.11	protein_coding	-	22/30	-	-	-	-	-	-	-	-	0.666	-	-	-
Female Brain	SCAPER	rs2404740	rs2896954	0.98487	15	76559351	C	A	-	15:76559351-76559351	C	intron_variant,non_coding_transcript_variant	MODIFIER	SCAPER	ENSG00000140386	Transcript	ENST00000303521.10	retained_intron	-	22/26	-	-	-	-	-	-	-	-	0.666	-	-	-
Female Brain	SCAPER	rs2404740	rs2896954	0.98487	15	76559351	C	A	-	15:76559351-76559351	C	intron_variant,non_coding_transcript_variant	MODIFIER	SCAPER	ENSG00000140386	Transcript	ENST00000568428.5	protein_coding_CDS_not_defined	-	2/4	-	-	-	-	-	-	-	-	0.666	-	-	-
Female Brain	SCAPER	rs2404740	rs2896954	0.98487	15	76559351	C	A	-	15:76559351-76559351	C	intron_variant,non_coding_transcript_variant	MODIFIER	SCAPER	ENSG00000140386	Transcript	ENST00000569784.1	protein_coding_CDS_not_defined	-	3/4	-	-	-	-	-	-	-	-	0.666	-	-	-
Female Brain	SCAPER	rs2404740	rs2404741	0.999906	15	76559394	C	T	-	15:76559394-76559394	C	intron_variant,non_coding_transcript_variant	MODIFIER	SCAPER	ENSG00000140386	Transcript	ENST00000569784.1	protein_coding_CDS_not_defined	-	3/4	-	-	-	-	-	-	-	-	0.666	-	-	-
Female Brain	SCAPER	rs2404740	rs2404741	0.999906	15	76559394	C	T	-	15:76559394-76559394	C	intron_variant,non_coding_transcript_variant	MODIFIER	SCAPER	ENSG00000140386	Transcript	ENST00000568428.5	protein_coding_CDS_not_defined	-	2/4	-	-	-	-	-	-	-	-	0.666	-	-	-
Female Brain	SCAPER	rs2404740	rs2404741	0.999906	15	76559394	C	T	-	15:76559394-76559394	C	intron_variant,non_coding_transcript_variant	MODIFIER	SCAPER	ENSG00000140386	Transcript	ENST00000303521.10	retained_intron	-	22/26	-	-	-	-	-	-	-	-	0.666	-	-	-
Female Brain	SCAPER	rs2404740	rs2404741	0.999906	15	76559394	C	T	-	15:76559394-76559394	C	intron_variant	MODIFIER	SCAPER	ENSG00000140386	Transcript	ENST00000324767.11	protein_coding	-	22/30	-	-	-	-	-	-	-	-	0.666	-	-	-
Female Brain	SCAPER	rs2404740	rs2404741	0.999906	15	76559394	C	T	-	15:76559394-76559394	C	intron_variant	MODIFIER	SCAPER	ENSG00000140386	Transcript	ENST00000538941.6	protein_coding	-	23/31	-	-	-	-	-	-	-	-	0.666	-	-	-
Female Brain	SCAPER	rs2404740	rs2404741	0.999906	15	76559394	C	T	-	15:76559394-76559394	C	intron_variant	MODIFIER	SCAPER	ENSG00000140386	Transcript	ENST00000563290.6	protein_coding	-	23/31	-	-	-	-	-	-	-	-	0.666	-	-	-
