## Supplemental Tables for "Integrative Genetic, Proteogenomic, and Multi-omics Analyses Reveal Sex-Biased Causal Genes and Drug Targets in Alzheimer’s Disease" (part 9 of 29)

### Sheet: Supplementary Table 22 (continued)
Supplementary Table 22. Variant effect prediction (VEP) annotations for the EUR Alzheimer’s disease PWAS sex-biased proteins.
Female Brain	SCAPER	rs2404740	rs2404741	0.999906	15	76559394	C	T	-	15:76559394-76559394	C	intron_variant,non_coding_transcript_variant	MODIFIER	SCAPER	ENSG00000140386	Transcript	ENST00000563688.5	retained_intron	-	2/3	-	-	-	-	-	-	-	-	0.666	-	-	-
Female Brain	SCAPER	rs2404740	rs2404741	0.999906	15	76559394	C	T	-	15:76559394-76559394	C	intron_variant,NMD_transcript_variant	MODIFIER	SCAPER	ENSG00000140386	Transcript	ENST00000564757.5	nonsense_mediated_decay	-	4/6	-	-	-	-	-	-	-	-	0.666	-	-	-
Female Brain	SCAPER	rs2404740	rs2404740	1	15	76559802	C	T	-	15:76559802-76559802	C	intron_variant,NMD_transcript_variant	MODIFIER	SCAPER	ENSG00000140386	Transcript	ENST00000564757.5	nonsense_mediated_decay	-	4/6	-	-	-	-	-	-	-	-	0.666	-	-	-
Female Brain	SCAPER	rs2404740	rs2404740	1	15	76559802	C	T	-	15:76559802-76559802	C	intron_variant	MODIFIER	SCAPER	ENSG00000140386	Transcript	ENST00000538941.6	protein_coding	-	23/31	-	-	-	-	-	-	-	-	0.666	-	-	-
Female Brain	SCAPER	rs2404740	rs2404740	1	15	76559802	C	T	-	15:76559802-76559802	C	intron_variant,non_coding_transcript_variant	MODIFIER	SCAPER	ENSG00000140386	Transcript	ENST00000303521.10	retained_intron	-	22/26	-	-	-	-	-	-	-	-	0.666	-	-	-
Female Brain	SCAPER	rs2404740	rs2404740	1	15	76559802	C	T	-	15:76559802-76559802	C	intron_variant	MODIFIER	SCAPER	ENSG00000140386	Transcript	ENST00000324767.11	protein_coding	-	22/30	-	-	-	-	-	-	-	-	0.666	-	-	-
Female Brain	SCAPER	rs2404740	rs2404740	1	15	76559802	C	T	-	15:76559802-76559802	C	intron_variant,non_coding_transcript_variant	MODIFIER	SCAPER	ENSG00000140386	Transcript	ENST00000568428.5	protein_coding_CDS_not_defined	-	2/4	-	-	-	-	-	-	-	-	0.666	-	-	-
Female Brain	SCAPER	rs2404740	rs2404740	1	15	76559802	C	T	-	15:76559802-76559802	C	intron_variant	MODIFIER	SCAPER	ENSG00000140386	Transcript	ENST00000563290.6	protein_coding	-	23/31	-	-	-	-	-	-	-	-	0.666	-	-	-
Female Brain	SCAPER	rs2404740	rs2404740	1	15	76559802	C	T	-	15:76559802-76559802	C	intron_variant,non_coding_transcript_variant	MODIFIER	SCAPER	ENSG00000140386	Transcript	ENST00000563688.5	retained_intron	-	2/3	-	-	-	-	-	-	-	-	0.666	-	-	-
Female Brain	SCAPER	rs2404740	rs2404740	1	15	76559802	C	T	-	15:76559802-76559802	C	intron_variant,non_coding_transcript_variant	MODIFIER	SCAPER	ENSG00000140386	Transcript	ENST00000569784.1	protein_coding_CDS_not_defined	-	3/4	-	-	-	-	-	-	-	-	0.666	-	-	-
Female Brain	SCAPER	rs2404740	rs2120107	0.885477	15	76577448	A	G	-	15:76577448-76577448	A	intron_variant	MODIFIER	SCAPER	ENSG00000140386	Transcript	ENST00000563290.6	protein_coding	-	22/31	-	-	-	-	-	-	-	-	0.666	-	-	-
Female Brain	SCAPER	rs2404740	rs2120107	0.885477	15	76577448	A	G	-	15:76577448-76577448	A	intron_variant	MODIFIER	SCAPER	ENSG00000140386	Transcript	ENST00000538941.6	protein_coding	-	22/31	-	-	-	-	-	-	-	-	0.666	-	-	-
Female Brain	SCAPER	rs2404740	rs2120107	0.885477	15	76577448	A	G	-	15:76577448-76577448	A	intron_variant,non_coding_transcript_variant	MODIFIER	SCAPER	ENSG00000140386	Transcript	ENST00000563688.5	retained_intron	-	1/3	-	-	-	-	-	-	-	-	0.666	-	-	-
Female Brain	SCAPER	rs2404740	rs2120107	0.885477	15	76577448	A	G	-	15:76577448-76577448	A	intron_variant,NMD_transcript_variant	MODIFIER	SCAPER	ENSG00000140386	Transcript	ENST00000564757.5	nonsense_mediated_decay	-	2/6	-	-	-	-	-	-	-	-	0.666	-	-	-
Female Brain	SCAPER	rs2404740	rs2120107	0.885477	15	76577448	A	G	-	15:76577448-76577448	A	upstream_gene_variant	MODIFIER	SCAPER	ENSG00000140386	Transcript	ENST00000568428.5	protein_coding_CDS_not_defined	-	-	-	-	-	-	-	-	-	-	-	-	-	-
Female Brain	SCAPER	rs2404740	rs2120107	0.885477	15	76577448	A	G	-	15:76577448-76577448	A	upstream_gene_variant	MODIFIER	SCAPER	ENSG00000140386	Transcript	ENST00000569784.1	protein_coding_CDS_not_defined	-	-	-	-	-	-	-	-	-	-	-	-	-	-
Female Brain	SCAPER	rs2404740	rs2120107	0.885477	15	76577448	A	G	-	15:76577448-76577448	A	intron_variant,non_coding_transcript_variant	MODIFIER	SCAPER	ENSG00000140386	Transcript	ENST00000303521.10	retained_intron	-	21/26	-	-	-	-	-	-	-	-	0.666	-	-	-
Female Brain	SCAPER	rs2404740	rs2120107	0.885477	15	76577448	A	G	-	15:76577448-76577448	A	intron_variant	MODIFIER	SCAPER	ENSG00000140386	Transcript	ENST00000324767.11	protein_coding	-	21/30	-	-	-	-	-	-	-	-	0.666	-	-	-
Female Brain	SCAPER	rs2404740	rs6495206	0.885718	15	76578622	C	T	-	15:76578622-76578622	C	upstream_gene_variant	MODIFIER	SCAPER	ENSG00000140386	Transcript	ENST00000569784.1	protein_coding_CDS_not_defined	-	-	-	-	-	-	-	-	-	-	-	-	-	-
Female Brain	SCAPER	rs2404740	rs6495206	0.885718	15	76578622	C	T	-	15:76578622-76578622	C	intron_variant	MODIFIER	SCAPER	ENSG00000140386	Transcript	ENST00000538941.6	protein_coding	-	22/31	-	-	-	-	-	-	-	-	0.666	-	-	-
Female Brain	SCAPER	rs2404740	rs6495206	0.885718	15	76578622	C	T	-	15:76578622-76578622	C	intron_variant	MODIFIER	SCAPER	ENSG00000140386	Transcript	ENST00000563290.6	protein_coding	-	22/31	-	-	-	-	-	-	-	-	0.666	-	-	-
Female Brain	SCAPER	rs2404740	rs6495206	0.885718	15	76578622	C	T	-	15:76578622-76578622	C	intron_variant,non_coding_transcript_variant	MODIFIER	SCAPER	ENSG00000140386	Transcript	ENST00000303521.10	retained_intron	-	21/26	-	-	-	-	-	-	-	-	0.666	-	-	-
Female Brain	SCAPER	rs2404740	rs6495206	0.885718	15	76578622	C	T	-	15:76578622-76578622	C	intron_variant	MODIFIER	SCAPER	ENSG00000140386	Transcript	ENST00000324767.11	protein_coding	-	21/30	-	-	-	-	-	-	-	-	0.666	-	-	-
Female Brain	SCAPER	rs2404740	rs6495206	0.885718	15	76578622	C	T	-	15:76578622-76578622	C	upstream_gene_variant	MODIFIER	SCAPER	ENSG00000140386	Transcript	ENST00000568428.5	protein_coding_CDS_not_defined	-	-	-	-	-	-	-	-	-	-	-	-	-	-
Female Brain	SCAPER	rs2404740	rs6495206	0.885718	15	76578622	C	T	-	15:76578622-76578622	C	intron_variant,non_coding_transcript_variant	MODIFIER	SCAPER	ENSG00000140386	Transcript	ENST00000563688.5	retained_intron	-	1/3	-	-	-	-	-	-	-	-	0.666	-	-	-
Female Brain	SCAPER	rs2404740	rs6495206	0.885718	15	76578622	C	T	-	15:76578622-76578622	C	intron_variant,NMD_transcript_variant	MODIFIER	SCAPER	ENSG00000140386	Transcript	ENST00000564757.5	nonsense_mediated_decay	-	2/6	-	-	-	-	-	-	-	-	0.666	-	-	-
Female Brain	SCAPER	rs2404740	rs1117367	0.885711	15	76579989	A	C	-	15:76579989-76579989	A	intron_variant,non_coding_transcript_variant	MODIFIER	SCAPER	ENSG00000140386	Transcript	ENST00000563688.5	retained_intron	-	1/3	-	-	-	-	-	-	-	-	0.666	-	-	-
Female Brain	SCAPER	rs2404740	rs1117367	0.885711	15	76579989	A	C	-	15:76579989-76579989	A	intron_variant	MODIFIER	SCAPER	ENSG00000140386	Transcript	ENST00000563290.6	protein_coding	-	22/31	-	-	-	-	-	-	-	-	0.666	-	-	-
Female Brain	SCAPER	rs2404740	rs1117367	0.885711	15	76579989	A	C	-	15:76579989-76579989	A	intron_variant	MODIFIER	SCAPER	ENSG00000140386	Transcript	ENST00000324767.11	protein_coding	-	21/30	-	-	-	-	-	-	-	-	0.666	-	-	-
Female Brain	SCAPER	rs2404740	rs1117367	0.885711	15	76579989	A	C	-	15:76579989-76579989	A	intron_variant	MODIFIER	SCAPER	ENSG00000140386	Transcript	ENST00000538941.6	protein_coding	-	22/31	-	-	-	-	-	-	-	-	0.666	-	-	-
Female Brain	SCAPER	rs2404740	rs1117367	0.885711	15	76579989	A	C	-	15:76579989-76579989	A	intron_variant,NMD_transcript_variant	MODIFIER	SCAPER	ENSG00000140386	Transcript	ENST00000564757.5	nonsense_mediated_decay	-	2/6	-	-	-	-	-	-	-	-	0.666	-	-	-
Female Brain	SCAPER	rs2404740	rs1117367	0.885711	15	76579989	A	C	-	15:76579989-76579989	A	upstream_gene_variant	MODIFIER	SCAPER	ENSG00000140386	Transcript	ENST00000568428.5	protein_coding_CDS_not_defined	-	-	-	-	-	-	-	-	-	-	-	-	-	-
Female Brain	SCAPER	rs2404740	rs1117367	0.885711	15	76579989	A	C	-	15:76579989-76579989	A	intron_variant,non_coding_transcript_variant	MODIFIER	SCAPER	ENSG00000140386	Transcript	ENST00000303521.10	retained_intron	-	21/26	-	-	-	-	-	-	-	-	0.666	-	-	-
Female Brain	SCAPER	rs2404740	rs1117367	0.885711	15	76579989	A	C	-	15:76579989-76579989	A	upstream_gene_variant	MODIFIER	SCAPER	ENSG00000140386	Transcript	ENST00000569784.1	protein_coding_CDS_not_defined	-	-	-	-	-	-	-	-	-	-	-	-	-	-
Female Brain	SCAPER	rs2404740	rs12898430	0.88602	15	76582582	G	A	-	15:76582582-76582582	G	intron_variant	MODIFIER	SCAPER	ENSG00000140386	Transcript	ENST00000538941.6	protein_coding	-	22/31	-	-	-	-	-	-	-	-	0.666	-	-	-
Female Brain	SCAPER	rs2404740	rs12898430	0.88602	15	76582582	G	A	-	15:76582582-76582582	G	intron_variant,non_coding_transcript_variant	MODIFIER	SCAPER	ENSG00000140386	Transcript	ENST00000303521.10	retained_intron	-	21/26	-	-	-	-	-	-	-	-	0.666	-	-	-
Female Brain	SCAPER	rs2404740	rs12898430	0.88602	15	76582582	G	A	-	15:76582582-76582582	G	intron_variant	MODIFIER	SCAPER	ENSG00000140386	Transcript	ENST00000324767.11	protein_coding	-	21/30	-	-	-	-	-	-	-	-	0.666	-	-	-
Female Brain	SCAPER	rs2404740	rs12898430	0.88602	15	76582582	G	A	-	15:76582582-76582582	G	upstream_gene_variant	MODIFIER	MIR3713	ENSG00000266449	Transcript	ENST00000581359.1	miRNA	-	-	-	-	-	-	-	-	-	-	-	-	-	-
Female Brain	SCAPER	rs2404740	rs12898430	0.88602	15	76582582	G	A	-	15:76582582-76582582	G	intron_variant	MODIFIER	SCAPER	ENSG00000140386	Transcript	ENST00000563290.6	protein_coding	-	22/31	-	-	-	-	-	-	-	-	0.666	-	-	-
Female Brain	SCAPER	rs2404740	rs12898430	0.88602	15	76582582	G	A	-	15:76582582-76582582	G	intron_variant,non_coding_transcript_variant	MODIFIER	SCAPER	ENSG00000140386	Transcript	ENST00000563688.5	retained_intron	-	1/3	-	-	-	-	-	-	-	-	0.666	-	-	-
Female Brain	SCAPER	rs2404740	rs12898430	0.88602	15	76582582	G	A	-	15:76582582-76582582	G	intron_variant,NMD_transcript_variant	MODIFIER	SCAPER	ENSG00000140386	Transcript	ENST00000564757.5	nonsense_mediated_decay	-	2/6	-	-	-	-	-	-	-	-	0.666	-	-	-
Female Brain	SCAPER	rs2404740	rs4886818	0.886213	15	76588598	G	A	-	15:76588598-76588598	G	intron_variant,non_coding_transcript_variant	MODIFIER	SCAPER	ENSG00000140386	Transcript	ENST00000303521.10	retained_intron	-	21/26	-	-	-	-	-	-	-	-	0.666	-	-	-
Female Brain	SCAPER	rs2404740	rs4886818	0.886213	15	76588598	G	A	-	15:76588598-76588598	G	intron_variant	MODIFIER	SCAPER	ENSG00000140386	Transcript	ENST00000324767.11	protein_coding	-	21/30	-	-	-	-	-	-	-	-	0.666	-	-	-
Female Brain	SCAPER	rs2404740	rs4886818	0.886213	15	76588598	G	A	-	15:76588598-76588598	G	intron_variant,non_coding_transcript_variant	MODIFIER	SCAPER	ENSG00000140386	Transcript	ENST00000563688.5	retained_intron	-	1/3	-	-	-	-	-	-	-	-	0.666	-	-	-
Female Brain	SCAPER	rs2404740	rs4886818	0.886213	15	76588598	G	A	-	15:76588598-76588598	G	intron_variant	MODIFIER	SCAPER	ENSG00000140386	Transcript	ENST00000538941.6	protein_coding	-	22/31	-	-	-	-	-	-	-	-	0.666	-	-	-
Female Brain	SCAPER	rs2404740	rs4886818	0.886213	15	76588598	G	A	-	15:76588598-76588598	G	intron_variant	MODIFIER	SCAPER	ENSG00000140386	Transcript	ENST00000563290.6	protein_coding	-	22/31	-	-	-	-	-	-	-	-	0.666	-	-	-
Female Brain	SCAPER	rs2404740	rs4886818	0.886213	15	76588598	G	A	-	15:76588598-76588598	G	intron_variant,NMD_transcript_variant	MODIFIER	SCAPER	ENSG00000140386	Transcript	ENST00000564757.5	nonsense_mediated_decay	-	2/6	-	-	-	-	-	-	-	-	0.666	-	-	-
Female Brain	SCAPER	rs2404740	rs4886818	0.886213	15	76588598	G	A	-	15:76588598-76588598	G	downstream_gene_variant	MODIFIER	MIR3713	ENSG00000266449	Transcript	ENST00000581359.1	miRNA	-	-	-	-	-	-	-	-	-	-	-	-	-	-
Female Brain	SCAPER	rs2404740	rs11072603	0.885936	15	76588797	G	T	-	15:76588797-76588797	G	intron_variant,NMD_transcript_variant	MODIFIER	SCAPER	ENSG00000140386	Transcript	ENST00000564757.5	nonsense_mediated_decay	-	2/6	-	-	-	-	-	-	-	-	0.666	-	-	-
Female Brain	SCAPER	rs2404740	rs11072603	0.885936	15	76588797	G	T	-	15:76588797-76588797	G	downstream_gene_variant	MODIFIER	MIR3713	ENSG00000266449	Transcript	ENST00000581359.1	miRNA	-	-	-	-	-	-	-	-	-	-	-	-	-	-
Female Brain	SCAPER	rs2404740	rs11072603	0.885936	15	76588797	G	T	-	15:76588797-76588797	G	intron_variant,non_coding_transcript_variant	MODIFIER	SCAPER	ENSG00000140386	Transcript	ENST00000303521.10	retained_intron	-	21/26	-	-	-	-	-	-	-	-	0.666	-	-	-
Female Brain	SCAPER	rs2404740	rs11072603	0.885936	15	76588797	G	T	-	15:76588797-76588797	G	intron_variant	MODIFIER	SCAPER	ENSG00000140386	Transcript	ENST00000324767.11	protein_coding	-	21/30	-	-	-	-	-	-	-	-	0.666	-	-	-
Female Brain	SCAPER	rs2404740	rs11072603	0.885936	15	76588797	G	T	-	15:76588797-76588797	G	intron_variant	MODIFIER	SCAPER	ENSG00000140386	Transcript	ENST00000538941.6	protein_coding	-	22/31	-	-	-	-	-	-	-	-	0.666	-	-	-
Female Brain	SCAPER	rs2404740	rs11072603	0.885936	15	76588797	G	T	-	15:76588797-76588797	G	intron_variant	MODIFIER	SCAPER	ENSG00000140386	Transcript	ENST00000563290.6	protein_coding	-	22/31	-	-	-	-	-	-	-	-	0.666	-	-	-
Female Brain	SCAPER	rs2404740	rs11072603	0.885936	15	76588797	G	T	-	15:76588797-76588797	G	intron_variant,non_coding_transcript_variant	MODIFIER	SCAPER	ENSG00000140386	Transcript	ENST00000563688.5	retained_intron	-	1/3	-	-	-	-	-	-	-	-	0.666	-	-	-
Female Brain	SCAPER	rs2404740	rs2083762	0.900125	15	76615035	T	C	-	15:76615035-76615035	T	intron_variant,non_coding_transcript_variant	MODIFIER	SCAPER	ENSG00000140386	Transcript	ENST00000303521.10	retained_intron	-	21/26	-	-	-	-	-	-	-	-	0.666	-	-	-
Female Brain	SCAPER	rs2404740	rs2083762	0.900125	15	76615035	T	C	-	15:76615035-76615035	T	intron_variant	MODIFIER	SCAPER	ENSG00000140386	Transcript	ENST00000563290.6	protein_coding	-	22/31	-	-	-	-	-	-	-	-	0.666	-	-	-
Female Brain	SCAPER	rs2404740	rs2083762	0.900125	15	76615035	T	C	-	15:76615035-76615035	T	intron_variant	MODIFIER	SCAPER	ENSG00000140386	Transcript	ENST00000324767.11	protein_coding	-	21/30	-	-	-	-	-	-	-	-	0.666	-	-	-
Female Brain	SCAPER	rs2404740	rs2083762	0.900125	15	76615035	T	C	-	15:76615035-76615035	T	intron_variant	MODIFIER	SCAPER	ENSG00000140386	Transcript	ENST00000538941.6	protein_coding	-	22/31	-	-	-	-	-	-	-	-	0.666	-	-	-
Female Brain	SCAPER	rs2404740	rs2083762	0.900125	15	76615035	T	C	-	15:76615035-76615035	T	intron_variant,non_coding_transcript_variant	MODIFIER	SCAPER	ENSG00000140386	Transcript	ENST00000563688.5	retained_intron	-	1/3	-	-	-	-	-	-	-	-	0.666	-	-	-
Female Brain	SCAPER	rs2404740	rs2083762	0.900125	15	76615035	T	C	-	15:76615035-76615035	T	intron_variant,NMD_transcript_variant	MODIFIER	SCAPER	ENSG00000140386	Transcript	ENST00000564757.5	nonsense_mediated_decay	-	2/6	-	-	-	-	-	-	-	-	0.666	-	-	-
Female Brain	SCAPER	rs2404740	rs1838050	0.885234	15	76639510	G	T	-	15:76639510-76639510	G	intron_variant,non_coding_transcript_variant	MODIFIER	SCAPER	ENSG00000140386	Transcript	ENST00000303521.10	retained_intron	-	20/26	-	-	-	-	-	-	-	-	0.666	-	-	-
Female Brain	SCAPER	rs2404740	rs1838050	0.885234	15	76639510	G	T	-	15:76639510-76639510	G	intron_variant	MODIFIER	SCAPER	ENSG00000140386	Transcript	ENST00000324767.11	protein_coding	-	20/30	-	-	-	-	-	-	-	-	0.666	-	-	-
Female Brain	SCAPER	rs2404740	rs1838050	0.885234	15	76639510	G	T	-	15:76639510-76639510	G	intron_variant,NMD_transcript_variant	MODIFIER	SCAPER	ENSG00000140386	Transcript	ENST00000564757.5	nonsense_mediated_decay	-	1/6	-	-	-	-	-	-	-	-	0.666	-	-	-
Female Brain	SCAPER	rs2404740	rs1838050	0.885234	15	76639510	G	T	-	15:76639510-76639510	G	intron_variant	MODIFIER	SCAPER	ENSG00000140386	Transcript	ENST00000538941.6	protein_coding	-	21/31	-	-	-	-	-	-	-	-	0.666	-	-	-
Female Brain	SCAPER	rs2404740	rs1838050	0.885234	15	76639510	G	T	-	15:76639510-76639510	G	intron_variant	MODIFIER	SCAPER	ENSG00000140386	Transcript	ENST00000563290.6	protein_coding	-	21/31	-	-	-	-	-	-	-	-	0.666	-	-	-
Female Brain	SCAPER	rs2404740	rs4343243	0.881738	15	76712259	A	G	0.5747	15:76712259-76712259	A	intron_variant,NMD_transcript_variant	MODIFIER	SCAPER	ENSG00000140386	Transcript	ENST00000565507.5	nonsense_mediated_decay	-	19/20	-	-	-	-	-	-	-	-	0.666	4.029	0.367824	-
Female Brain	SCAPER	rs2404740	rs4343243	0.881738	15	76712259	A	G	0.5747	15:76712259-76712259	A	intron_variant	MODIFIER	SCAPER	ENSG00000140386	Transcript	ENST00000538941.6	protein_coding	-	17/31	-	-	-	-	-	-	-	-	0.666	4.029	0.367824	-
Female Brain	SCAPER	rs2404740	rs4343243	0.881738	15	76712259	A	G	0.5747	15:76712259-76712259	A	intron_variant	MODIFIER	SCAPER	ENSG00000140386	Transcript	ENST00000563290.6	protein_coding	-	17/31	-	-	-	-	-	-	-	-	0.666	4.029	0.367824	-
Female Brain	SCAPER	rs2404740	rs4343243	0.881738	15	76712259	A	G	0.5747	15:76712259-76712259	A	intron_variant	MODIFIER	SCAPER	ENSG00000140386	Transcript	ENST00000564590.5	protein_coding	-	17/18	-	-	-	-	-	-	-	-	0.666	4.029	0.367824	-
Female Brain	SCAPER	rs2404740	rs4343243	0.881738	15	76712259	A	G	0.5747	15:76712259-76712259	A	intron_variant	MODIFIER	SCAPER	ENSG00000140386	Transcript	ENST00000565970.5	protein_coding	-	17/17	-	-	-	-	-	-	-	-	0.666	4.029	0.367824	-
Female Brain	SCAPER	rs2404740	rs4343243	0.881738	15	76712259	A	G	0.5747	15:76712259-76712259	A	intron_variant,non_coding_transcript_variant	MODIFIER	SCAPER	ENSG00000140386	Transcript	ENST00000303521.10	retained_intron	-	16/26	-	-	-	-	-	-	-	-	0.666	4.029	0.367824	-
Female Brain	SCAPER	rs2404740	rs4343243	0.881738	15	76712259	A	G	0.5747	15:76712259-76712259	A	intron_variant	MODIFIER	SCAPER	ENSG00000140386	Transcript	ENST00000324767.11	protein_coding	-	16/30	-	-	-	-	-	-	-	-	0.666	4.029	0.367824	-
Female Brain	SCAPER	rs2404740	rs2404602	0.880278	15	76738451	A	G	-	15:76738451-76738451	A	intron_variant,non_coding_transcript_variant	MODIFIER	SCAPER	ENSG00000140386	Transcript	ENST00000303521.10	retained_intron	-	14/26	-	-	-	-	-	-	-	-	0.666	-	-	-
Female Brain	SCAPER	rs2404740	rs2404602	0.880278	15	76738451	A	G	-	15:76738451-76738451	A	intron_variant	MODIFIER	SCAPER	ENSG00000140386	Transcript	ENST00000324767.11	protein_coding	-	14/30	-	-	-	-	-	-	-	-	0.666	-	-	-
Female Brain	SCAPER	rs2404740	rs2404602	0.880278	15	76738451	A	G	-	15:76738451-76738451	A	downstream_gene_variant	MODIFIER	RN7SKP217	ENSG00000201510	Transcript	ENST00000364640.1	misc_RNA	-	-	-	-	-	-	-	-	-	-	-	-	-	-
Female Brain	SCAPER	rs2404740	rs2404602	0.880278	15	76738451	A	G	-	15:76738451-76738451	A	intron_variant	MODIFIER	SCAPER	ENSG00000140386	Transcript	ENST00000538941.6	protein_coding	-	15/31	-	-	-	-	-	-	-	-	0.666	-	-	-
Female Brain	SCAPER	rs2404740	rs2404602	0.880278	15	76738451	A	G	-	15:76738451-76738451	A	intron_variant	MODIFIER	SCAPER	ENSG00000140386	Transcript	ENST00000563290.6	protein_coding	-	15/31	-	-	-	-	-	-	-	-	0.666	-	-	-
Female Brain	SCAPER	rs2404740	rs2404602	0.880278	15	76738451	A	G	-	15:76738451-76738451	A	intron_variant	MODIFIER	SCAPER	ENSG00000140386	Transcript	ENST00000564590.5	protein_coding	-	15/18	-	-	-	-	-	-	-	-	0.666	-	-	-
Female Brain	SCAPER	rs2404740	rs2404602	0.880278	15	76738451	A	G	-	15:76738451-76738451	A	intron_variant,NMD_transcript_variant	MODIFIER	SCAPER	ENSG00000140386	Transcript	ENST00000565507.5	nonsense_mediated_decay	-	17/20	-	-	-	-	-	-	-	-	0.666	-	-	-
Female Brain	SCAPER	rs2404740	rs2404602	0.880278	15	76738451	A	G	-	15:76738451-76738451	A	intron_variant	MODIFIER	SCAPER	ENSG00000140386	Transcript	ENST00000565970.5	protein_coding	-	15/17	-	-	-	-	-	-	-	-	0.666	-	-	-
Female Brain	SCAPER	rs2404740	rs7167613	0.89918	15	76748851	C	A	-	15:76748851-76748851	C	intron_variant	MODIFIER	SCAPER	ENSG00000140386	Transcript	ENST00000563290.6	protein_coding	-	15/31	-	-	-	-	-	-	-	-	0.666	-	-	-
Female Brain	SCAPER	rs2404740	rs7167613	0.89918	15	76748851	C	A	-	15:76748851-76748851	C	intron_variant	MODIFIER	SCAPER	ENSG00000140386	Transcript	ENST00000538941.6	protein_coding	-	15/31	-	-	-	-	-	-	-	-	0.666	-	-	-
Female Brain	SCAPER	rs2404740	rs7167613	0.89918	15	76748851	C	A	-	15:76748851-76748851	C	intron_variant	MODIFIER	SCAPER	ENSG00000140386	Transcript	ENST00000564590.5	protein_coding	-	15/18	-	-	-	-	-	-	-	-	0.666	-	-	-
Female Brain	SCAPER	rs2404740	rs7167613	0.89918	15	76748851	C	A	-	15:76748851-76748851	C	intron_variant,NMD_transcript_variant	MODIFIER	SCAPER	ENSG00000140386	Transcript	ENST00000565507.5	nonsense_mediated_decay	-	17/20	-	-	-	-	-	-	-	-	0.666	-	-	-
Female Brain	SCAPER	rs2404740	rs7167613	0.89918	15	76748851	C	A	-	15:76748851-76748851	C	intron_variant,non_coding_transcript_variant	MODIFIER	SCAPER	ENSG00000140386	Transcript	ENST00000303521.10	retained_intron	-	14/26	-	-	-	-	-	-	-	-	0.666	-	-	-
Female Brain	SCAPER	rs2404740	rs7167613	0.89918	15	76748851	C	A	-	15:76748851-76748851	C	intron_variant	MODIFIER	SCAPER	ENSG00000140386	Transcript	ENST00000324767.11	protein_coding	-	14/30	-	-	-	-	-	-	-	-	0.666	-	-	-
Female Brain	SCAPER	rs2404740	rs7167613	0.89918	15	76748851	C	A	-	15:76748851-76748851	C	intron_variant	MODIFIER	SCAPER	ENSG00000140386	Transcript	ENST00000565970.5	protein_coding	-	15/17	-	-	-	-	-	-	-	-	0.666	-	-	-
Female Brain	SCAPER	rs2404740	rs7174096	0.899221	15	76780059	A	G	-	15:76780059-76780059	A	intron_variant,NMD_transcript_variant	MODIFIER	SCAPER	ENSG00000140386	Transcript	ENST00000565507.5	nonsense_mediated_decay	-	10/20	-	-	-	-	-	-	-	-	0.666	-	-	-
Female Brain	SCAPER	rs2404740	rs7174096	0.899221	15	76780059	A	G	-	15:76780059-76780059	A	intron_variant	MODIFIER	SCAPER	ENSG00000140386	Transcript	ENST00000565970.5	protein_coding	-	8/17	-	-	-	-	-	-	-	-	0.666	-	-	-
Female Brain	SCAPER	rs2404740	rs7174096	0.899221	15	76780059	A	G	-	15:76780059-76780059	A	intron_variant,non_coding_transcript_variant	MODIFIER	SCAPER	ENSG00000140386	Transcript	ENST00000567618.5	protein_coding_CDS_not_defined	-	2/3	-	-	-	-	-	-	-	-	0.666	-	-	-
Female Brain	SCAPER	rs2404740	rs7174096	0.899221	15	76780059	A	G	-	15:76780059-76780059	A	intron_variant	MODIFIER	SCAPER	ENSG00000140386	Transcript	ENST00000564590.5	protein_coding	-	8/18	-	-	-	-	-	-	-	-	0.666	-	-	-
Female Brain	SCAPER	rs2404740	rs7174096	0.899221	15	76780059	A	G	-	15:76780059-76780059	A	intron_variant	MODIFIER	SCAPER	ENSG00000140386	Transcript	ENST00000538941.6	protein_coding	-	8/31	-	-	-	-	-	-	-	-	0.666	-	-	-
Female Brain	SCAPER	rs2404740	rs7174096	0.899221	15	76780059	A	G	-	15:76780059-76780059	A	intron_variant,non_coding_transcript_variant	MODIFIER	SCAPER	ENSG00000140386	Transcript	ENST00000562890.1	protein_coding_CDS_not_defined	-	2/2	-	-	-	-	-	-	-	-	0.666	-	-	-
Female Brain	SCAPER	rs2404740	rs7174096	0.899221	15	76780059	A	G	-	15:76780059-76780059	A	intron_variant,non_coding_transcript_variant	MODIFIER	SCAPER	ENSG00000140386	Transcript	ENST00000303521.10	retained_intron	-	7/26	-	-	-	-	-	-	-	-	0.666	-	-	-
Female Brain	SCAPER	rs2404740	rs7174096	0.899221	15	76780059	A	G	-	15:76780059-76780059	A	intron_variant	MODIFIER	SCAPER	ENSG00000140386	Transcript	ENST00000324767.11	protein_coding	-	7/30	-	-	-	-	-	-	-	-	0.666	-	-	-
Female Brain	SCAPER	rs2404740	rs7174096	0.899221	15	76780059	A	G	-	15:76780059-76780059	A	intron_variant,NMD_transcript_variant	MODIFIER	SCAPER	ENSG00000140386	Transcript	ENST00000568549.5	nonsense_mediated_decay	-	2/3	-	-	-	-	-	-	-	-	0.666	-	-	-
Female Brain	SCAPER	rs2404740	rs7174096	0.899221	15	76780059	A	G	-	15:76780059-76780059	A	intron_variant	MODIFIER	SCAPER	ENSG00000140386	Transcript	ENST00000563290.6	protein_coding	-	8/31	-	-	-	-	-	-	-	-	0.666	-	-	-
Female Brain	SCAPER	rs2404740	rs7174096	0.899221	15	76780059	A	G	-	15:76780059-76780059	A	upstream_gene_variant	MODIFIER	SCAPER	ENSG00000140386	Transcript	ENST00000564022.1	protein_coding	-	-	-	-	-	-	-	-	-	-	-	-	-	-
Female Brain	RCN2	rs34192860	rs12908255	0.880582	15	77009016	T	C	-	15:77009016-77009016	T	intron_variant,non_coding_transcript_variant	MODIFIER	PSTPIP1	ENSG00000140368	Transcript	ENST00000697622.1	retained_intron	-	1/8	-	-	-	-	-	-	-	-	1.42	-	-	-
Female Brain	RCN2	rs34192860	rs12908255	0.880582	15	77009016	T	C	-	15:77009016-77009016	T	intron_variant,NMD_transcript_variant	MODIFIER	PSTPIP1	ENSG00000140368	Transcript	ENST00000560796.5	nonsense_mediated_decay	-	2/8	-	-	-	-	-	-	-	-	1.42	-	-	-
Female Brain	RCN2	rs34192860	rs12908255	0.880582	15	77009016	T	C	-	15:77009016-77009016	T	intron_variant,non_coding_transcript_variant	MODIFIER	PSTPIP1	ENSG00000140368	Transcript	ENST00000560621.5	protein_coding_CDS_not_defined	-	1/4	-	-	-	-	-	-	-	-	1.42	-	-	-
Female Brain	RCN2	rs34192860	rs12908255	0.880582	15	77009016	T	C	-	15:77009016-77009016	T	intron_variant	MODIFIER	PSTPIP1	ENSG00000140368	Transcript	ENST00000558012.6	protein_coding	-	1/14	-	-	-	-	-	-	-	-	1.42	-	-	-
Female Brain	RCN2	rs34192860	rs12908255	0.880582	15	77009016	T	C	-	15:77009016-77009016	T	intron_variant,non_coding_transcript_variant	MODIFIER	PSTPIP1	ENSG00000140368	Transcript	ENST00000697623.1	retained_intron	-	1/13	-	-	-	-	-	-	-	-	1.42	-	-	-
Female Brain	RCN2	rs34192860	rs12908255	0.880582	15	77009016	T	C	-	15:77009016-77009016	T	intron_variant,non_coding_transcript_variant	MODIFIER	PSTPIP1	ENSG00000140368	Transcript	ENST00000560377.5	retained_intron	-	1/10	-	-	-	-	-	-	-	-	1.42	-	-	-
Female Brain	RCN2	rs34192860	rs12908255	0.880582	15	77009016	T	C	-	15:77009016-77009016	T	intron_variant	MODIFIER	PSTPIP1	ENSG00000140368	Transcript	ENST00000379595.7	protein_coding	-	1/14	-	-	-	-	-	-	-	-	1.42	-	-	-
Female Brain	RCN2	rs34192860	rs12908255	0.880582	15	77009016	T	C	-	15:77009016-77009016	T	intron_variant,NMD_transcript_variant	MODIFIER	PSTPIP1	ENSG00000140368	Transcript	ENST00000559750.5	nonsense_mediated_decay	-	1/9	-	-	-	-	-	-	-	-	1.42	-	-	-
Female Brain	RCN2	rs34192860	rs12908255	0.880582	15	77009016	T	C	-	15:77009016-77009016	T	intron_variant	MODIFIER	PSTPIP1	ENSG00000140368	Transcript	ENST00000558407.5	protein_coding	-	3/6	-	-	-	-	-	-	-	-	1.42	-	-	-
Female Brain	RCN2	rs34192860	rs12908255	0.880582	15	77009016	T	C	-	15:77009016-77009016	T	intron_variant	MODIFIER	PSTPIP1	ENSG00000140368	Transcript	ENST00000559161.5	protein_coding	-	1/8	-	-	-	-	-	-	-	-	1.42	-	-	-
Female Brain	RCN2	rs34192860	rs12908255	0.880582	15	77009016	T	C	-	15:77009016-77009016	T	intron_variant	MODIFIER	PSTPIP1	ENSG00000140368	Transcript	ENST00000559295.5	protein_coding	-	1/13	-	-	-	-	-	-	-	-	1.42	-	-	-
Female Brain	RCN2	rs34192860	rs12908255	0.880582	15	77009016	T	C	-	15:77009016-77009016	T	intron_variant,NMD_transcript_variant	MODIFIER	PSTPIP1	ENSG00000140368	Transcript	ENST00000559785.5	nonsense_mediated_decay	-	2/15	-	-	-	-	-	-	-	-	1.42	-	-	-
Female Brain	RCN2	rs34192860	rs12908255	0.880582	15	77009016	T	C	-	15:77009016-77009016	T	intron_variant,non_coding_transcript_variant	MODIFIER	PSTPIP1	ENSG00000140368	Transcript	ENST00000559795.5	retained_intron	-	1/3	-	-	-	-	-	-	-	-	1.42	-	-	-
Female Brain	RCN2	rs34192860	rs12908255	0.880582	15	77009016	T	C	-	15:77009016-77009016	T	intron_variant,NMD_transcript_variant	MODIFIER	PSTPIP1	ENSG00000140368	Transcript	ENST00000560223.5	nonsense_mediated_decay	-	2/15	-	-	-	-	-	-	-	-	1.42	-	-	-
Female Brain	RCN2	rs34192860	rs12905311	0.946301	15	77011969	T	C	-	15:77011969-77011969	T	upstream_gene_variant	MODIFIER	PSTPIP1	ENSG00000140368	Transcript	ENST00000559859.5	protein_coding	-	-	-	-	-	-	-	-	-	-	-	-	-	-
Female Brain	RCN2	rs34192860	rs12905311	0.946301	15	77011969	T	C	-	15:77011969-77011969	T	intron_variant,non_coding_transcript_variant	MODIFIER	PSTPIP1	ENSG00000140368	Transcript	ENST00000559795.5	retained_intron	-	1/3	-	-	-	-	-	-	-	-	1.42	-	-	-
Female Brain	RCN2	rs34192860	rs12905311	0.946301	15	77011969	T	C	-	15:77011969-77011969	T	intron_variant,non_coding_transcript_variant	MODIFIER	PSTPIP1	ENSG00000140368	Transcript	ENST00000560621.5	protein_coding_CDS_not_defined	-	1/4	-	-	-	-	-	-	-	-	1.42	-	-	-
Female Brain	RCN2	rs34192860	rs12905311	0.946301	15	77011969	T	C	-	15:77011969-77011969	T	intron_variant	MODIFIER	PSTPIP1	ENSG00000140368	Transcript	ENST00000379595.7	protein_coding	-	1/14	-	-	-	-	-	-	-	-	1.42	-	-	-
Female Brain	RCN2	rs34192860	rs12905311	0.946301	15	77011969	T	C	-	15:77011969-77011969	T	intron_variant,NMD_transcript_variant	MODIFIER	PSTPIP1	ENSG00000140368	Transcript	ENST00000560223.5	nonsense_mediated_decay	-	2/15	-	-	-	-	-	-	-	-	1.42	-	-	-
Female Brain	RCN2	rs34192860	rs12905311	0.946301	15	77011969	T	C	-	15:77011969-77011969	T	intron_variant,non_coding_transcript_variant	MODIFIER	PSTPIP1	ENSG00000140368	Transcript	ENST00000560377.5	retained_intron	-	1/10	-	-	-	-	-	-	-	-	1.42	-	-	-
Female Brain	RCN2	rs34192860	rs12905311	0.946301	15	77011969	T	C	-	15:77011969-77011969	T	intron_variant	MODIFIER	PSTPIP1	ENSG00000140368	Transcript	ENST00000559161.5	protein_coding	-	1/8	-	-	-	-	-	-	-	-	1.42	-	-	-
Female Brain	RCN2	rs34192860	rs12905311	0.946301	15	77011969	T	C	-	15:77011969-77011969	T	intron_variant	MODIFIER	PSTPIP1	ENSG00000140368	Transcript	ENST00000559295.5	protein_coding	-	1/13	-	-	-	-	-	-	-	-	1.42	-	-	-
Female Brain	RCN2	rs34192860	rs12905311	0.946301	15	77011969	T	C	-	15:77011969-77011969	T	intron_variant	MODIFIER	PSTPIP1	ENSG00000140368	Transcript	ENST00000558012.6	protein_coding	-	1/14	-	-	-	-	-	-	-	-	1.42	-	-	-
Female Brain	RCN2	rs34192860	rs12905311	0.946301	15	77011969	T	C	-	15:77011969-77011969	T	intron_variant	MODIFIER	PSTPIP1	ENSG00000140368	Transcript	ENST00000558407.5	protein_coding	-	3/6	-	-	-	-	-	-	-	-	1.42	-	-	-
Female Brain	RCN2	rs34192860	rs12905311	0.946301	15	77011969	T	C	-	15:77011969-77011969	T	intron_variant,non_coding_transcript_variant	MODIFIER	PSTPIP1	ENSG00000140368	Transcript	ENST00000697623.1	retained_intron	-	1/13	-	-	-	-	-	-	-	-	1.42	-	-	-
Female Brain	RCN2	rs34192860	rs12905311	0.946301	15	77011969	T	C	-	15:77011969-77011969	T	intron_variant,NMD_transcript_variant	MODIFIER	PSTPIP1	ENSG00000140368	Transcript	ENST00000559750.5	nonsense_mediated_decay	-	1/9	-	-	-	-	-	-	-	-	1.42	-	-	-
Female Brain	RCN2	rs34192860	rs12905311	0.946301	15	77011969	T	C	-	15:77011969-77011969	T	intron_variant,NMD_transcript_variant	MODIFIER	PSTPIP1	ENSG00000140368	Transcript	ENST00000559785.5	nonsense_mediated_decay	-	2/15	-	-	-	-	-	-	-	-	1.42	-	-	-
Female Brain	RCN2	rs34192860	rs12905311	0.946301	15	77011969	T	C	-	15:77011969-77011969	T	intron_variant,NMD_transcript_variant	MODIFIER	PSTPIP1	ENSG00000140368	Transcript	ENST00000560796.5	nonsense_mediated_decay	-	2/8	-	-	-	-	-	-	-	-	1.42	-	-	-
Female Brain	RCN2	rs34192860	rs12905311	0.946301	15	77011969	T	C	-	15:77011969-77011969	T	intron_variant,non_coding_transcript_variant	MODIFIER	PSTPIP1	ENSG00000140368	Transcript	ENST00000697622.1	retained_intron	-	1/8	-	-	-	-	-	-	-	-	1.42	-	-	-
Female Brain	RCN2	rs34192860	rs35863239	0.945537	15	77019115	A	G	-	15:77019115-77019115	A	intron_variant,NMD_transcript_variant	MODIFIER	PSTPIP1	ENSG00000140368	Transcript	ENST00000559785.5	nonsense_mediated_decay	-	4/15	-	-	-	-	-	-	-	-	1.42	-	-	-
Female Brain	RCN2	rs34192860	rs35863239	0.945537	15	77019115	A	G	-	15:77019115-77019115	A	intron_variant,NMD_transcript_variant	MODIFIER	PSTPIP1	ENSG00000140368	Transcript	ENST00000559750.5	nonsense_mediated_decay	-	3/9	-	-	-	-	-	-	-	-	1.42	-	-	-
Female Brain	RCN2	rs34192860	rs35863239	0.945537	15	77019115	A	G	-	15:77019115-77019115	A	intron_variant	MODIFIER	PSTPIP1	ENSG00000140368	Transcript	ENST00000559859.5	protein_coding	-	3/6	-	-	-	-	-	-	-	-	1.42	-	-	-
Female Brain	RCN2	rs34192860	rs35863239	0.945537	15	77019115	A	G	-	15:77019115-77019115	A	intron_variant	MODIFIER	PSTPIP1	ENSG00000140368	Transcript	ENST00000559295.5	protein_coding	-	3/13	-	-	-	-	-	-	-	-	1.42	-	-	-
Female Brain	RCN2	rs34192860	rs35863239	0.945537	15	77019115	A	G	-	15:77019115-77019115	A	intron_variant	MODIFIER	PSTPIP1	ENSG00000140368	Transcript	ENST00000379595.7	protein_coding	-	3/14	-	-	-	-	-	-	-	-	1.42	-	-	-
Female Brain	RCN2	rs34192860	rs35863239	0.945537	15	77019115	A	G	-	15:77019115-77019115	A	intron_variant	MODIFIER	PSTPIP1	ENSG00000140368	Transcript	ENST00000558012.6	protein_coding	-	3/14	-	-	-	-	-	-	-	-	1.42	-	-	-
Female Brain	RCN2	rs34192860	rs35863239	0.945537	15	77019115	A	G	-	15:77019115-77019115	A	intron_variant,non_coding_transcript_variant	MODIFIER	PSTPIP1	ENSG00000140368	Transcript	ENST00000559795.5	retained_intron	-	3/3	-	-	-	-	-	-	-	-	1.42	-	-	-
Female Brain	RCN2	rs34192860	rs35863239	0.945537	15	77019115	A	G	-	15:77019115-77019115	A	intron_variant	MODIFIER	PSTPIP1	ENSG00000140368	Transcript	ENST00000559856.1	protein_coding	-	1/9	-	-	-	-	-	-	-	-	1.42	-	-	-
Female Brain	RCN2	rs34192860	rs35863239	0.945537	15	77019115	A	G	-	15:77019115-77019115	A	intron_variant,non_coding_transcript_variant	MODIFIER	PSTPIP1	ENSG00000140368	Transcript	ENST00000560621.5	protein_coding_CDS_not_defined	-	3/4	-	-	-	-	-	-	-	-	1.42	-	-	-
Female Brain	RCN2	rs34192860	rs35863239	0.945537	15	77019115	A	G	-	15:77019115-77019115	A	intron_variant,NMD_transcript_variant	MODIFIER	PSTPIP1	ENSG00000140368	Transcript	ENST00000560796.5	nonsense_mediated_decay	-	4/8	-	-	-	-	-	-	-	-	1.42	-	-	-
Female Brain	RCN2	rs34192860	rs35863239	0.945537	15	77019115	A	G	-	15:77019115-77019115	A	intron_variant	MODIFIER	PSTPIP1	ENSG00000140368	Transcript	ENST00000558407.5	protein_coding	-	5/6	-	-	-	-	-	-	-	-	1.42	-	-	-
Female Brain	RCN2	rs34192860	rs35863239	0.945537	15	77019115	A	G	-	15:77019115-77019115	A	intron_variant	MODIFIER	PSTPIP1	ENSG00000140368	Transcript	ENST00000559161.5	protein_coding	-	3/8	-	-	-	-	-	-	-	-	1.42	-	-	-
Female Brain	RCN2	rs34192860	rs35863239	0.945537	15	77019115	A	G	-	15:77019115-77019115	A	intron_variant,NMD_transcript_variant	MODIFIER	PSTPIP1	ENSG00000140368	Transcript	ENST00000560223.5	nonsense_mediated_decay	-	4/15	-	-	-	-	-	-	-	-	1.42	-	-	-
Female Brain	RCN2	rs34192860	rs35863239	0.945537	15	77019115	A	G	-	15:77019115-77019115	A	intron_variant,non_coding_transcript_variant	MODIFIER	PSTPIP1	ENSG00000140368	Transcript	ENST00000560377.5	retained_intron	-	3/10	-	-	-	-	-	-	-	-	1.42	-	-	-
Female Brain	RCN2	rs34192860	rs35863239	0.945537	15	77019115	A	G	-	15:77019115-77019115	A	intron_variant,non_coding_transcript_variant	MODIFIER	PSTPIP1	ENSG00000140368	Transcript	ENST00000697622.1	retained_intron	-	1/8	-	-	-	-	-	-	-	-	1.42	-	-	-
Female Brain	RCN2	rs34192860	rs35863239	0.945537	15	77019115	A	G	-	15:77019115-77019115	A	intron_variant,non_coding_transcript_variant	MODIFIER	PSTPIP1	ENSG00000140368	Transcript	ENST00000697623.1	retained_intron	-	3/13	-	-	-	-	-	-	-	-	1.42	-	-	-
Female Brain	RCN2	rs34192860	rs34192860	1	15	77019664	A	G	-	15:77019664-77019664	A	intron_variant,NMD_transcript_variant	MODIFIER	PSTPIP1	ENSG00000140368	Transcript	ENST00000559750.5	nonsense_mediated_decay	-	3/9	-	-	-	-	-	-	-	-	1.42	-	-	-
Female Brain	RCN2	rs34192860	rs34192860	1	15	77019664	A	G	-	15:77019664-77019664	A	intron_variant,NMD_transcript_variant	MODIFIER	PSTPIP1	ENSG00000140368	Transcript	ENST00000559785.5	nonsense_mediated_decay	-	4/15	-	-	-	-	-	-	-	-	1.42	-	-	-
Female Brain	RCN2	rs34192860	rs34192860	1	15	77019664	A	G	-	15:77019664-77019664	A	intron_variant	MODIFIER	PSTPIP1	ENSG00000140368	Transcript	ENST00000558407.5	protein_coding	-	5/6	-	-	-	-	-	-	-	-	1.42	-	-	-
Female Brain	RCN2	rs34192860	rs34192860	1	15	77019664	A	G	-	15:77019664-77019664	A	intron_variant	MODIFIER	PSTPIP1	ENSG00000140368	Transcript	ENST00000559161.5	protein_coding	-	3/8	-	-	-	-	-	-	-	-	1.42	-	-	-
Female Brain	RCN2	rs34192860	rs34192860	1	15	77019664	A	G	-	15:77019664-77019664	A	intron_variant	MODIFIER	PSTPIP1	ENSG00000140368	Transcript	ENST00000559856.1	protein_coding	-	1/9	-	-	-	-	-	-	-	-	1.42	-	-	-
Female Brain	RCN2	rs34192860	rs34192860	1	15	77019664	A	G	-	15:77019664-77019664	A	intron_variant	MODIFIER	PSTPIP1	ENSG00000140368	Transcript	ENST00000559859.5	protein_coding	-	3/6	-	-	-	-	-	-	-	-	1.42	-	-	-
Female Brain	RCN2	rs34192860	rs34192860	1	15	77019664	A	G	-	15:77019664-77019664	A	intron_variant	MODIFIER	PSTPIP1	ENSG00000140368	Transcript	ENST00000559295.5	protein_coding	-	3/13	-	-	-	-	-	-	-	-	1.42	-	-	-
Female Brain	RCN2	rs34192860	rs34192860	1	15	77019664	A	G	-	15:77019664-77019664	A	intron_variant,non_coding_transcript_variant	MODIFIER	PSTPIP1	ENSG00000140368	Transcript	ENST00000559795.5	retained_intron	-	3/3	-	-	-	-	-	-	-	-	1.42	-	-	-
Female Brain	RCN2	rs34192860	rs34192860	1	15	77019664	A	G	-	15:77019664-77019664	A	intron_variant,non_coding_transcript_variant	MODIFIER	PSTPIP1	ENSG00000140368	Transcript	ENST00000697623.1	retained_intron	-	3/13	-	-	-	-	-	-	-	-	1.42	-	-	-
Female Brain	RCN2	rs34192860	rs34192860	1	15	77019664	A	G	-	15:77019664-77019664	A	intron_variant	MODIFIER	PSTPIP1	ENSG00000140368	Transcript	ENST00000558012.6	protein_coding	-	3/14	-	-	-	-	-	-	-	-	1.42	-	-	-
Female Brain	RCN2	rs34192860	rs34192860	1	15	77019664	A	G	-	15:77019664-77019664	A	intron_variant,non_coding_transcript_variant	MODIFIER	PSTPIP1	ENSG00000140368	Transcript	ENST00000560621.5	protein_coding_CDS_not_defined	-	3/4	-	-	-	-	-	-	-	-	1.42	-	-	-
Female Brain	RCN2	rs34192860	rs34192860	1	15	77019664	A	G	-	15:77019664-77019664	A	intron_variant,NMD_transcript_variant	MODIFIER	PSTPIP1	ENSG00000140368	Transcript	ENST00000560796.5	nonsense_mediated_decay	-	4/8	-	-	-	-	-	-	-	-	1.42	-	-	-
Female Brain	RCN2	rs34192860	rs34192860	1	15	77019664	A	G	-	15:77019664-77019664	A	intron_variant,NMD_transcript_variant	MODIFIER	PSTPIP1	ENSG00000140368	Transcript	ENST00000560223.5	nonsense_mediated_decay	-	4/15	-	-	-	-	-	-	-	-	1.42	-	-	-
Female Brain	RCN2	rs34192860	rs34192860	1	15	77019664	A	G	-	15:77019664-77019664	A	intron_variant,non_coding_transcript_variant	MODIFIER	PSTPIP1	ENSG00000140368	Transcript	ENST00000560377.5	retained_intron	-	3/10	-	-	-	-	-	-	-	-	1.42	-	-	-
Female Brain	RCN2	rs34192860	rs34192860	1	15	77019664	A	G	-	15:77019664-77019664	A	intron_variant,non_coding_transcript_variant	MODIFIER	PSTPIP1	ENSG00000140368	Transcript	ENST00000697622.1	retained_intron	-	1/8	-	-	-	-	-	-	-	-	1.42	-	-	-
Female Brain	RCN2	rs34192860	rs34192860	1	15	77019664	A	G	-	15:77019664-77019664	A	intron_variant	MODIFIER	PSTPIP1	ENSG00000140368	Transcript	ENST00000379595.7	protein_coding	-	3/14	-	-	-	-	-	-	-	-	1.42	-	-	-
Female Brain	RCN2	rs34192860	rs16968623	0.991055	15	77019700	G	A	-	15:77019700-77019700	G	intron_variant	MODIFIER	PSTPIP1	ENSG00000140368	Transcript	ENST00000558012.6	protein_coding	-	3/14	-	-	-	-	-	-	-	-	1.42	-	-	-
Female Brain	RCN2	rs34192860	rs16968623	0.991055	15	77019700	G	A	-	15:77019700-77019700	G	intron_variant	MODIFIER	PSTPIP1	ENSG00000140368	Transcript	ENST00000558407.5	protein_coding	-	5/6	-	-	-	-	-	-	-	-	1.42	-	-	-
Female Brain	RCN2	rs34192860	rs16968623	0.991055	15	77019700	G	A	-	15:77019700-77019700	G	intron_variant	MODIFIER	PSTPIP1	ENSG00000140368	Transcript	ENST00000559295.5	protein_coding	-	3/13	-	-	-	-	-	-	-	-	1.42	-	-	-
Female Brain	RCN2	rs34192860	rs16968623	0.991055	15	77019700	G	A	-	15:77019700-77019700	G	intron_variant,NMD_transcript_variant	MODIFIER	PSTPIP1	ENSG00000140368	Transcript	ENST00000559750.5	nonsense_mediated_decay	-	3/9	-	-	-	-	-	-	-	-	1.42	-	-	-
Female Brain	RCN2	rs34192860	rs16968623	0.991055	15	77019700	G	A	-	15:77019700-77019700	G	intron_variant,non_coding_transcript_variant	MODIFIER	PSTPIP1	ENSG00000140368	Transcript	ENST00000697623.1	retained_intron	-	3/13	-	-	-	-	-	-	-	-	1.42	-	-	-
Female Brain	RCN2	rs34192860	rs16968623	0.991055	15	77019700	G	A	-	15:77019700-77019700	G	intron_variant	MODIFIER	PSTPIP1	ENSG00000140368	Transcript	ENST00000559161.5	protein_coding	-	3/8	-	-	-	-	-	-	-	-	1.42	-	-	-
Female Brain	RCN2	rs34192860	rs16968623	0.991055	15	77019700	G	A	-	15:77019700-77019700	G	intron_variant	MODIFIER	PSTPIP1	ENSG00000140368	Transcript	ENST00000379595.7	protein_coding	-	3/14	-	-	-	-	-	-	-	-	1.42	-	-	-
Female Brain	RCN2	rs34192860	rs16968623	0.991055	15	77019700	G	A	-	15:77019700-77019700	G	intron_variant,NMD_transcript_variant	MODIFIER	PSTPIP1	ENSG00000140368	Transcript	ENST00000560796.5	nonsense_mediated_decay	-	4/8	-	-	-	-	-	-	-	-	1.42	-	-	-
Female Brain	RCN2	rs34192860	rs16968623	0.991055	15	77019700	G	A	-	15:77019700-77019700	G	intron_variant,non_coding_transcript_variant	MODIFIER	PSTPIP1	ENSG00000140368	Transcript	ENST00000697622.1	retained_intron	-	1/8	-	-	-	-	-	-	-	-	1.42	-	-	-
Female Brain	RCN2	rs34192860	rs16968623	0.991055	15	77019700	G	A	-	15:77019700-77019700	G	intron_variant,NMD_transcript_variant	MODIFIER	PSTPIP1	ENSG00000140368	Transcript	ENST00000559785.5	nonsense_mediated_decay	-	4/15	-	-	-	-	-	-	-	-	1.42	-	-	-
Female Brain	RCN2	rs34192860	rs16968623	0.991055	15	77019700	G	A	-	15:77019700-77019700	G	intron_variant,non_coding_transcript_variant	MODIFIER	PSTPIP1	ENSG00000140368	Transcript	ENST00000559795.5	retained_intron	-	3/3	-	-	-	-	-	-	-	-	1.42	-	-	-
Female Brain	RCN2	rs34192860	rs16968623	0.991055	15	77019700	G	A	-	15:77019700-77019700	G	intron_variant	MODIFIER	PSTPIP1	ENSG00000140368	Transcript	ENST00000559856.1	protein_coding	-	1/9	-	-	-	-	-	-	-	-	1.42	-	-	-
Female Brain	RCN2	rs34192860	rs16968623	0.991055	15	77019700	G	A	-	15:77019700-77019700	G	intron_variant	MODIFIER	PSTPIP1	ENSG00000140368	Transcript	ENST00000559859.5	protein_coding	-	3/6	-	-	-	-	-	-	-	-	1.42	-	-	-
Female Brain	RCN2	rs34192860	rs16968623	0.991055	15	77019700	G	A	-	15:77019700-77019700	G	intron_variant,NMD_transcript_variant	MODIFIER	PSTPIP1	ENSG00000140368	Transcript	ENST00000560223.5	nonsense_mediated_decay	-	4/15	-	-	-	-	-	-	-	-	1.42	-	-	-
Female Brain	RCN2	rs34192860	rs16968623	0.991055	15	77019700	G	A	-	15:77019700-77019700	G	intron_variant,non_coding_transcript_variant	MODIFIER	PSTPIP1	ENSG00000140368	Transcript	ENST00000560377.5	retained_intron	-	3/10	-	-	-	-	-	-	-	-	1.42	-	-	-
Female Brain	RCN2	rs34192860	rs16968623	0.991055	15	77019700	G	A	-	15:77019700-77019700	G	intron_variant,non_coding_transcript_variant	MODIFIER	PSTPIP1	ENSG00000140368	Transcript	ENST00000560621.5	protein_coding_CDS_not_defined	-	3/4	-	-	-	-	-	-	-	-	1.42	-	-	-
Female Brain	RCN2	rs34192860	rs35075154	0.991842	15	77019722	T	C	-	15:77019722-77019722	T	intron_variant	MODIFIER	PSTPIP1	ENSG00000140368	Transcript	ENST00000558407.5	protein_coding	-	5/6	-	-	-	-	-	-	-	-	1.42	-	-	-
Female Brain	RCN2	rs34192860	rs35075154	0.991842	15	77019722	T	C	-	15:77019722-77019722	T	intron_variant,non_coding_transcript_variant	MODIFIER	PSTPIP1	ENSG00000140368	Transcript	ENST00000697623.1	retained_intron	-	3/13	-	-	-	-	-	-	-	-	1.42	-	-	-
Female Brain	RCN2	rs34192860	rs35075154	0.991842	15	77019722	T	C	-	15:77019722-77019722	T	intron_variant	MODIFIER	PSTPIP1	ENSG00000140368	Transcript	ENST00000379595.7	protein_coding	-	3/14	-	-	-	-	-	-	-	-	1.42	-	-	-
Female Brain	RCN2	rs34192860	rs35075154	0.991842	15	77019722	T	C	-	15:77019722-77019722	T	intron_variant	MODIFIER	PSTPIP1	ENSG00000140368	Transcript	ENST00000558012.6	protein_coding	-	3/14	-	-	-	-	-	-	-	-	1.42	-	-	-
Female Brain	RCN2	rs34192860	rs35075154	0.991842	15	77019722	T	C	-	15:77019722-77019722	T	intron_variant,NMD_transcript_variant	MODIFIER	PSTPIP1	ENSG00000140368	Transcript	ENST00000560796.5	nonsense_mediated_decay	-	4/8	-	-	-	-	-	-	-	-	1.42	-	-	-
Female Brain	RCN2	rs34192860	rs35075154	0.991842	15	77019722	T	C	-	15:77019722-77019722	T	intron_variant,non_coding_transcript_variant	MODIFIER	PSTPIP1	ENSG00000140368	Transcript	ENST00000697622.1	retained_intron	-	1/8	-	-	-	-	-	-	-	-	1.42	-	-	-
Female Brain	RCN2	rs34192860	rs35075154	0.991842	15	77019722	T	C	-	15:77019722-77019722	T	intron_variant,non_coding_transcript_variant	MODIFIER	PSTPIP1	ENSG00000140368	Transcript	ENST00000560621.5	protein_coding_CDS_not_defined	-	3/4	-	-	-	-	-	-	-	-	1.42	-	-	-
Female Brain	RCN2	rs34192860	rs35075154	0.991842	15	77019722	T	C	-	15:77019722-77019722	T	intron_variant	MODIFIER	PSTPIP1	ENSG00000140368	Transcript	ENST00000559295.5	protein_coding	-	3/13	-	-	-	-	-	-	-	-	1.42	-	-	-
Female Brain	RCN2	rs34192860	rs35075154	0.991842	15	77019722	T	C	-	15:77019722-77019722	T	intron_variant,NMD_transcript_variant	MODIFIER	PSTPIP1	ENSG00000140368	Transcript	ENST00000559750.5	nonsense_mediated_decay	-	3/9	-	-	-	-	-	-	-	-	1.42	-	-	-
Female Brain	RCN2	rs34192860	rs35075154	0.991842	15	77019722	T	C	-	15:77019722-77019722	T	intron_variant,NMD_transcript_variant	MODIFIER	PSTPIP1	ENSG00000140368	Transcript	ENST00000559785.5	nonsense_mediated_decay	-	4/15	-	-	-	-	-	-	-	-	1.42	-	-	-
Female Brain	RCN2	rs34192860	rs35075154	0.991842	15	77019722	T	C	-	15:77019722-77019722	T	intron_variant	MODIFIER	PSTPIP1	ENSG00000140368	Transcript	ENST00000559161.5	protein_coding	-	3/8	-	-	-	-	-	-	-	-	1.42	-	-	-
Female Brain	RCN2	rs34192860	rs35075154	0.991842	15	77019722	T	C	-	15:77019722-77019722	T	intron_variant	MODIFIER	PSTPIP1	ENSG00000140368	Transcript	ENST00000559856.1	protein_coding	-	1/9	-	-	-	-	-	-	-	-	1.42	-	-	-
Female Brain	RCN2	rs34192860	rs35075154	0.991842	15	77019722	T	C	-	15:77019722-77019722	T	intron_variant	MODIFIER	PSTPIP1	ENSG00000140368	Transcript	ENST00000559859.5	protein_coding	-	3/6	-	-	-	-	-	-	-	-	1.42	-	-	-
Female Brain	RCN2	rs34192860	rs35075154	0.991842	15	77019722	T	C	-	15:77019722-77019722	T	intron_variant,NMD_transcript_variant	MODIFIER	PSTPIP1	ENSG00000140368	Transcript	ENST00000560223.5	nonsense_mediated_decay	-	4/15	-	-	-	-	-	-	-	-	1.42	-	-	-
Female Brain	RCN2	rs34192860	rs35075154	0.991842	15	77019722	T	C	-	15:77019722-77019722	T	intron_variant,non_coding_transcript_variant	MODIFIER	PSTPIP1	ENSG00000140368	Transcript	ENST00000559795.5	retained_intron	-	3/3	-	-	-	-	-	-	-	-	1.42	-	-	-
Female Brain	RCN2	rs34192860	rs35075154	0.991842	15	77019722	T	C	-	15:77019722-77019722	T	intron_variant,non_coding_transcript_variant	MODIFIER	PSTPIP1	ENSG00000140368	Transcript	ENST00000560377.5	retained_intron	-	3/10	-	-	-	-	-	-	-	-	1.42	-	-	-
Female CSF	HP	rs77303550	rs77303550	1	16	72045758	T	C	0.1953	16:72045758-72045758	T	upstream_gene_variant	MODIFIER	-	ENSG00000289937	Transcript	ENST00000724469.1	lncRNA	-	-	-	-	-	-	-	-	-	-	-	0.968	-0.026341	-
Female CSF	HP	rs77303550	rs77303550	1	16	72045758	T	C	0.1953	16:72045758-72045758	T	upstream_gene_variant	MODIFIER	-	ENSG00000289937	Transcript	ENST00000724470.1	lncRNA	-	-	-	-	-	-	-	-	-	-	-	0.968	-0.026341	-
Female CSF	HP	rs77303550	rs77303550	1	16	72045758	T	C	0.1953	16:72045758-72045758	T	upstream_gene_variant	MODIFIER	-	ENSG00000289937	Transcript	ENST00000724471.1	lncRNA	-	-	-	-	-	-	-	-	-	-	-	0.968	-0.026341	-
Female CSF	HP	rs77303550	rs77303550	1	16	72045758	T	C	0.1953	16:72045758-72045758	T	upstream_gene_variant	MODIFIER	-	ENSG00000289937	Transcript	ENST00000701863.2	lncRNA	-	-	-	-	-	-	-	-	-	-	-	0.968	-0.026341	-
Female CSF	HP	rs77303550	rs77303550	1	16	72045758	T	C	0.1953	16:72045758-72045758	T	upstream_gene_variant	MODIFIER	-	ENSG00000289937	Transcript	ENST00000724472.1	lncRNA	-	-	-	-	-	-	-	-	-	-	-	0.968	-0.026341	-
Female CSF	HP	rs77303550	rs77303550	1	16	72045758	T	C	0.1953	16:72045758-72045758	T	upstream_gene_variant	MODIFIER	-	ENSG00000289937	Transcript	ENST00000724473.1	lncRNA	-	-	-	-	-	-	-	-	-	-	-	0.968	-0.026341	-
Female Brain	SLC7A5	rs8063255	rs8063841	0.998974	16	87829823	C	A	0.2027	16:87829823-87829823	C	downstream_gene_variant	MODIFIER	SLC7A5	ENSG00000103257	Transcript	ENST00000261622.5	protein_coding	-	-	-	-	-	-	-	-	-	-	-	2.073	0.173488	-
Female Brain	SLC7A5	rs8063255	rs8063841	0.998974	16	87829823	C	A	0.2027	16:87829823-87829823	C	downstream_gene_variant	MODIFIER	SLC7A5	ENSG00000103257	Transcript	ENST00000563489.1	retained_intron	-	-	-	-	-	-	-	-	-	-	-	2.073	0.173488	-
Female Brain	SLC7A5	rs8063255	rs8063841	0.998974	16	87829823	C	A	0.2027	16:87829823-87829823	C	downstream_gene_variant	MODIFIER	SLC7A5	ENSG00000103257	Transcript	ENST00000565644.6	protein_coding	-	-	-	-	-	-	-	-	-	-	-	2.073	0.173488	-
Female Brain	SLC7A5	rs8063255	rs8063841	0.998974	16	87829823	C	A	0.2027	16:87829823-87829823	C	downstream_gene_variant	MODIFIER	MIR6775	ENSG00000278598	Transcript	ENST00000617557.1	miRNA	-	-	-	-	-	-	-	-	-	-	-	2.073	0.173488	-
Female Brain	SLC7A5	rs8063255	rs8063841	0.998974	16	87829823	C	A	0.2027	16:87829823-87829823	C	intron_variant,non_coding_transcript_variant	MODIFIER	-	ENSG00000260466	Transcript	ENST00000825115.1	lncRNA	-	1/1	-	-	-	-	-	-	-	-	-	2.073	0.173488	-
Female Brain	SLC7A5	rs8063255	rs8063841	0.998974	16	87829823	C	A	0.2027	16:87829823-87829823	C	downstream_gene_variant	MODIFIER	SLC7A5	ENSG00000103257	Transcript	ENST00000850914.1	protein_coding	-	-	-	-	-	-	-	-	-	-	-	2.073	0.173488	-
Female Brain	SLC7A5	rs8063255	rs8063255	1	16	87829828	T	C	0.2013	16:87829828-87829828	T	downstream_gene_variant	MODIFIER	SLC7A5	ENSG00000103257	Transcript	ENST00000261622.5	protein_coding	-	-	-	-	-	-	-	-	-	-	-	4.84	0.440999	-
Female Brain	SLC7A5	rs8063255	rs8063255	1	16	87829828	T	C	0.2013	16:87829828-87829828	T	downstream_gene_variant	MODIFIER	SLC7A5	ENSG00000103257	Transcript	ENST00000565644.6	protein_coding	-	-	-	-	-	-	-	-	-	-	-	4.84	0.440999	-
Female Brain	SLC7A5	rs8063255	rs8063255	1	16	87829828	T	C	0.2013	16:87829828-87829828	T	downstream_gene_variant	MODIFIER	MIR6775	ENSG00000278598	Transcript	ENST00000617557.1	miRNA	-	-	-	-	-	-	-	-	-	-	-	4.84	0.440999	-
Female Brain	SLC7A5	rs8063255	rs8063255	1	16	87829828	T	C	0.2013	16:87829828-87829828	T	downstream_gene_variant	MODIFIER	SLC7A5	ENSG00000103257	Transcript	ENST00000563489.1	retained_intron	-	-	-	-	-	-	-	-	-	-	-	4.84	0.440999	-
Female Brain	SLC7A5	rs8063255	rs8063255	1	16	87829828	T	C	0.2013	16:87829828-87829828	T	downstream_gene_variant	MODIFIER	SLC7A5	ENSG00000103257	Transcript	ENST00000850914.1	protein_coding	-	-	-	-	-	-	-	-	-	-	-	4.84	0.440999	-
Female Brain	SLC7A5	rs8063255	rs8063255	1	16	87829828	T	C	0.2013	16:87829828-87829828	T	intron_variant,non_coding_transcript_variant	MODIFIER	-	ENSG00000260466	Transcript	ENST00000825115.1	lncRNA	-	1/1	-	-	-	-	-	-	-	-	-	4.84	0.440999	-
Female CSF	ENO3	rs238247	rs4349206	0.950633	17	4926692	A	G	-	17:4926692-4926692	A	intron_variant	MODIFIER	CHRNE	ENSG00000108556	Transcript	ENST00000649830.1	protein_coding	-	1/10	-	-	-	-	-	-	-	-	1.3	-	-	-
Female CSF	ENO3	rs238247	rs4486968	0.953476	17	4926809	G	A	-	17:4926809-4926809	G	intron_variant	MODIFIER	CHRNE	ENSG00000108556	Transcript	ENST00000649830.1	protein_coding	-	1/10	-	-	-	-	-	-	-	-	1.3	-	-	-
Female CSF	ENO3	rs238247	rs9902753	0.950961	17	4930090	T	C	-	17:4930090-4930090	T	intron_variant	MODIFIER	CHRNE	ENSG00000108556	Transcript	ENST00000649830.1	protein_coding	-	1/10	-	-	-	-	-	-	-	-	1.3	-	-	-
Female CSF	ENO3	rs238247	rs9902753	0.950961	17	4930090	T	C	-	17:4930090-4930090	T	upstream_gene_variant	MODIFIER	GP1BA	ENSG00000185245	Transcript	ENST00000329125.6	protein_coding	-	-	-	-	-	-	-	-	-	-	-	-	-	-
Female CSF	ENO3	rs238247	rs2243102	0.959856	17	4935854	C	T	-	17:4935854-4935854	C	upstream_gene_variant	MODIFIER	CHRNE	ENSG00000108556	Transcript	ENST00000649830.1	protein_coding	-	-	-	-	-	-	-	-	-	-	-	-	-	-
Female CSF	ENO3	rs238247	rs2243102	0.959856	17	4935854	C	T	-	17:4935854-4935854	C	downstream_gene_variant	MODIFIER	SLC25A11	ENSG00000108528	Transcript	ENST00000544061.6	protein_coding	-	-	-	-	-	-	-	-	-	-	-	-	-	-
Female CSF	ENO3	rs238247	rs2243102	0.959856	17	4935854	C	T	-	17:4935854-4935854	C	downstream_gene_variant	MODIFIER	SLC25A11	ENSG00000108528	Transcript	ENST00000576951.1	protein_coding	-	-	-	-	-	-	-	-	-	-	-	-	-	-
Female CSF	ENO3	rs238247	rs2243102	0.959856	17	4935854	C	T	-	17:4935854-4935854	C	upstream_gene_variant	MODIFIER	RNF167	ENSG00000108523	Transcript	ENST00000576452.5	protein_coding	-	-	-	-	-	-	-	-	-	-	-	-	-	-
Female CSF	ENO3	rs238247	rs2243102	0.959856	17	4935854	C	T	-	17:4935854-4935854	C	downstream_gene_variant	MODIFIER	GP1BA	ENSG00000185245	Transcript	ENST00000329125.6	protein_coding	-	-	-	-	-	-	-	-	-	-	-	-	-	-
Female CSF	ENO3	rs238247	rs2243102	0.959856	17	4935854	C	T	-	17:4935854-4935854	C	downstream_gene_variant	MODIFIER	SLC25A11	ENSG00000108528	Transcript	ENST00000570543.1	retained_intron	-	-	-	-	-	-	-	-	-	-	-	-	-	-
Female CSF	ENO3	rs238247	rs2243102	0.959856	17	4935854	C	T	-	17:4935854-4935854	C	upstream_gene_variant	MODIFIER	RNF167	ENSG00000108523	Transcript	ENST00000570328.5	protein_coding	-	-	-	-	-	-	-	-	-	-	-	-	-	-
Female CSF	ENO3	rs238247	rs2243102	0.959856	17	4935854	C	T	-	17:4935854-4935854	C	downstream_gene_variant	MODIFIER	SLC25A11	ENSG00000108528	Transcript	ENST00000225665.12	protein_coding	-	-	-	-	-	-	-	-	-	-	-	-	-	-
Female CSF	ENO3	rs238247	rs2243102	0.959856	17	4935854	C	T	-	17:4935854-4935854	C	upstream_gene_variant	MODIFIER	RNF167	ENSG00000108523	Transcript	ENST00000262482.11	protein_coding	-	-	-	-	-	-	-	-	-	-	-	-	-	-
Female CSF	ENO3	rs238247	rs2243102	0.959856	17	4935854	C	T	-	17:4935854-4935854	C	upstream_gene_variant	MODIFIER	RNF167	ENSG00000108523	Transcript	ENST00000573404.5	protein_coding	-	-	-	-	-	-	-	-	-	-	-	-	-	-
Female CSF	ENO3	rs238247	rs2243102	0.959856	17	4935854	C	T	-	17:4935854-4935854	C	upstream_gene_variant	MODIFIER	RNF167	ENSG00000108523	Transcript	ENST00000571365.1	protein_coding_CDS_not_defined	-	-	-	-	-	-	-	-	-	-	-	-	-	-
Female CSF	ENO3	rs238247	rs2243102	0.959856	17	4935854	C	T	-	17:4935854-4935854	C	upstream_gene_variant	MODIFIER	RNF167	ENSG00000108523	Transcript	ENST00000571816.5	protein_coding	-	-	-	-	-	-	-	-	-	-	-	-	-	-
Female CSF	ENO3	rs238247	rs2243102	0.959856	17	4935854	C	T	-	17:4935854-4935854	C	upstream_gene_variant	MODIFIER	RNF167	ENSG00000108523	Transcript	ENST00000570492.5	protein_coding_CDS_not_defined	-	-	-	-	-	-	-	-	-	-	-	-	-	-
Female CSF	ENO3	rs238247	rs2243102	0.959856	17	4935854	C	T	-	17:4935854-4935854	C	upstream_gene_variant	MODIFIER	RNF167	ENSG00000108523	Transcript	ENST00000576229.5	protein_coding	-	-	-	-	-	-	-	-	-	-	-	-	-	-
Female CSF	ENO3	rs238247	rs2243102	0.959856	17	4935854	C	T	-	17:4935854-4935854	C	downstream_gene_variant	MODIFIER	SLC25A11	ENSG00000108528	Transcript	ENST00000574710.1	retained_intron	-	-	-	-	-	-	-	-	-	-	-	-	-	-
Female CSF	ENO3	rs238247	rs2243102	0.959856	17	4935854	C	T	-	17:4935854-4935854	C	upstream_gene_variant	MODIFIER	RNF167	ENSG00000108523	Transcript	ENST00000575111.5	protein_coding	-	-	-	-	-	-	-	-	-	-	-	-	-	-
Female CSF	ENO3	rs238247	rs2243102	0.959856	17	4935854	C	T	-	17:4935854-4935854	C	upstream_gene_variant	MODIFIER	RNF167	ENSG00000108523	Transcript	ENST00000572430.5	protein_coding	-	-	-	-	-	-	-	-	-	-	-	-	-	-
Female CSF	ENO3	rs238247	rs2243102	0.959856	17	4935854	C	T	-	17:4935854-4935854	C	upstream_gene_variant	MODIFIER	RNF167	ENSG00000108523	Transcript	ENST00000575400.5	nonsense_mediated_decay	-	-	-	-	-	-	-	-	-	-	-	-	-	-
Female CSF	ENO3	rs238247	rs238247	1	17	4942473	G	A	-	17:4942473-4942473	G	downstream_gene_variant	MODIFIER	PFN1	ENSG00000108518	Transcript	ENST00000225655.6	protein_coding	-	-	-	-	-	-	-	-	-	-	-	-	-	-
Female CSF	ENO3	rs238247	rs238247	1	17	4942473	G	A	-	17:4942473-4942473	G	splice_region_variant,intron_variant	LOW	RNF167	ENSG00000108523	Transcript	ENST00000572430.5	protein_coding	-	5/10	-	-	-	-	-	-	-	-	0.781	-	-	-
Female CSF	ENO3	rs238247	rs238247	1	17	4942473	G	A	-	17:4942473-4942473	G	upstream_gene_variant	MODIFIER	SLC25A11	ENSG00000108528	Transcript	ENST00000225665.12	protein_coding	-	-	-	-	-	-	-	-	-	-	-	-	-	-
Female CSF	ENO3	rs238247	rs238247	1	17	4942473	G	A	-	17:4942473-4942473	G	downstream_gene_variant	MODIFIER	PFN1	ENSG00000108518	Transcript	ENST00000572383.1	protein_coding	-	-	-	-	-	-	-	-	-	-	-	-	-	-
Female CSF	ENO3	rs238247	rs238247	1	17	4942473	G	A	-	17:4942473-4942473	G	upstream_gene_variant	MODIFIER	SLC25A11	ENSG00000108528	Transcript	ENST00000576951.1	protein_coding	-	-	-	-	-	-	-	-	-	-	-	-	-	-
Female CSF	ENO3	rs238247	rs238247	1	17	4942473	G	A	-	17:4942473-4942473	G	upstream_gene_variant	MODIFIER	RNF167	ENSG00000108523	Transcript	ENST00000576965.1	protein_coding	-	-	-	-	-	-	-	-	-	-	-	-	-	-
Female CSF	ENO3	rs238247	rs238247	1	17	4942473	G	A	-	17:4942473-4942473	G	upstream_gene_variant	MODIFIER	SLC25A11	ENSG00000108528	Transcript	ENST00000544061.6	protein_coding	-	-	-	-	-	-	-	-	-	-	-	-	-	-
Female CSF	ENO3	rs238247	rs238247	1	17	4942473	G	A	-	17:4942473-4942473	G	splice_region_variant,intron_variant,non_coding_transcript_variant	LOW	RNF167	ENSG00000108523	Transcript	ENST00000572554.1	retained_intron	-	3/4	-	-	-	-	-	-	-	-	0.781	-	-	-
Female CSF	ENO3	rs238247	rs238247	1	17	4942473	G	A	-	17:4942473-4942473	G	splice_region_variant,intron_variant	LOW	RNF167	ENSG00000108523	Transcript	ENST00000573404.5	protein_coding	-	4/4	-	-	-	-	-	-	-	-	0.781	-	-	-
Female CSF	ENO3	rs238247	rs238247	1	17	4942473	G	A	-	17:4942473-4942473	G	splice_region_variant,intron_variant	LOW	RNF167	ENSG00000108523	Transcript	ENST00000262482.11	protein_coding	-	4/9	-	-	-	-	-	-	-	-	0.781	-	-	-
Female CSF	ENO3	rs238247	rs238247	1	17	4942473	G	A	-	17:4942473-4942473	G	downstream_gene_variant	MODIFIER	RNF167	ENSG00000108523	Transcript	ENST00000571365.1	protein_coding_CDS_not_defined	-	-	-	-	-	-	-	-	-	-	-	-	-	-
Female CSF	ENO3	rs238247	rs238247	1	17	4942473	G	A	-	17:4942473-4942473	G	splice_region_variant,intron_variant	LOW	RNF167	ENSG00000108523	Transcript	ENST00000570328.5	protein_coding	-	3/3	-	-	-	-	-	-	-	-	0.781	-	-	-
Female CSF	ENO3	rs238247	rs238247	1	17	4942473	G	A	-	17:4942473-4942473	G	splice_region_variant,intron_variant,non_coding_transcript_variant	LOW	RNF167	ENSG00000108523	Transcript	ENST00000570492.5	protein_coding_CDS_not_defined	-	3/5	-	-	-	-	-	-	-	-	0.781	-	-	-
Female CSF	ENO3	rs238247	rs238247	1	17	4942473	G	A	-	17:4942473-4942473	G	upstream_gene_variant	MODIFIER	SLC25A11	ENSG00000108528	Transcript	ENST00000570543.1	retained_intron	-	-	-	-	-	-	-	-	-	-	-	-	-	-
Female CSF	ENO3	rs238247	rs238247	1	17	4942473	G	A	-	17:4942473-4942473	G	upstream_gene_variant	MODIFIER	RNF167	ENSG00000108523	Transcript	ENST00000574548.1	retained_intron	-	-	-	-	-	-	-	-	-	-	-	-	-	-
Female CSF	ENO3	rs238247	rs238247	1	17	4942473	G	A	-	17:4942473-4942473	G	splice_region_variant,intron_variant	LOW	RNF167	ENSG00000108523	Transcript	ENST00000571816.5	protein_coding	-	5/10	-	-	-	-	-	-	-	-	0.781	-	-	-
Female CSF	ENO3	rs238247	rs238247	1	17	4942473	G	A	-	17:4942473-4942473	G	upstream_gene_variant	MODIFIER	RNF167	ENSG00000108523	Transcript	ENST00000572382.5	protein_coding	-	-	-	-	-	-	-	-	-	-	-	-	-	-
Female CSF	ENO3	rs238247	rs238247	1	17	4942473	G	A	-	17:4942473-4942473	G	splice_region_variant,intron_variant	LOW	RNF167	ENSG00000108523	Transcript	ENST00000575111.5	protein_coding	-	3/8	-	-	-	-	-	-	-	-	0.781	-	-	-
Female CSF	ENO3	rs238247	rs238247	1	17	4942473	G	A	-	17:4942473-4942473	G	splice_region_variant,intron_variant,NMD_transcript_variant	LOW	RNF167	ENSG00000108523	Transcript	ENST00000575400.5	nonsense_mediated_decay	-	2/5	-	-	-	-	-	-	-	-	0.781	-	-	-
Female CSF	ENO3	rs238247	rs238247	1	17	4942473	G	A	-	17:4942473-4942473	G	upstream_gene_variant	MODIFIER	SLC25A11	ENSG00000108528	Transcript	ENST00000574710.1	retained_intron	-	-	-	-	-	-	-	-	-	-	-	-	-	-
Female CSF	ENO3	rs238247	rs238247	1	17	4942473	G	A	-	17:4942473-4942473	G	downstream_gene_variant	MODIFIER	PFN1	ENSG00000108518	Transcript	ENST00000574872.1	protein_coding	-	-	-	-	-	-	-	-	-	-	-	-	-	-
Female CSF	ENO3	rs238247	rs238247	1	17	4942473	G	A	-	17:4942473-4942473	G	downstream_gene_variant	MODIFIER	RNF167	ENSG00000108523	Transcript	ENST00000576452.5	protein_coding	-	-	-	-	-	-	-	-	-	-	-	-	-	-
Female CSF	ENO3	rs238247	rs238247	1	17	4942473	G	A	-	17:4942473-4942473	G	upstream_gene_variant	MODIFIER	RNF167	ENSG00000108523	Transcript	ENST00000575524.1	retained_intron	-	-	-	-	-	-	-	-	-	-	-	-	-	-
Female CSF	ENO3	rs238247	rs238247	1	17	4942473	G	A	-	17:4942473-4942473	G	splice_region_variant,intron_variant	LOW	RNF167	ENSG00000108523	Transcript	ENST00000576229.5	protein_coding	-	4/9	-	-	-	-	-	-	-	-	0.781	-	-	-
Female CSF	ENO3	rs238247	rs238242	0.822407	17	4946479	G	A	-	17:4946479-4946479	G	upstream_gene_variant	MODIFIER	ENO3	ENSG00000108515	Transcript	ENST00000571235.5	retained_intron	-	-	-	-	-	-	-	-	-	-	-	-	-	-
Female CSF	ENO3	rs238247	rs238242	0.822407	17	4946479	G	A	-	17:4946479-4946479	G	downstream_gene_variant	MODIFIER	RNF167	ENSG00000108523	Transcript	ENST00000570328.5	protein_coding	-	-	-	-	-	-	-	-	-	-	-	-	-	-
Female CSF	ENO3	rs238247	rs238242	0.822407	17	4946479	G	A	-	17:4946479-4946479	G	downstream_gene_variant	MODIFIER	RNF167	ENSG00000108523	Transcript	ENST00000570492.5	protein_coding_CDS_not_defined	-	-	-	-	-	-	-	-	-	-	-	-	-	-
Female CSF	ENO3	rs238247	rs238242	0.822407	17	4946479	G	A	-	17:4946479-4946479	G	upstream_gene_variant	MODIFIER	ENO3	ENSG00000108515	Transcript	ENST00000522798.5	protein_coding	-	-	-	-	-	-	-	-	-	-	-	-	-	-
Female CSF	ENO3	rs238247	rs238242	0.822407	17	4946479	G	A	-	17:4946479-4946479	G	downstream_gene_variant	MODIFIER	RNF167	ENSG00000108523	Transcript	ENST00000571816.5	protein_coding	-	-	-	-	-	-	-	-	-	-	-	-	-	-
Female CSF	ENO3	rs238247	rs238242	0.822407	17	4946479	G	A	-	17:4946479-4946479	G	downstream_gene_variant	MODIFIER	RNF167	ENSG00000108523	Transcript	ENST00000572382.5	protein_coding	-	-	-	-	-	-	-	-	-	-	-	-	-	-
Female CSF	ENO3	rs238247	rs238242	0.822407	17	4946479	G	A	-	17:4946479-4946479	G	upstream_gene_variant	MODIFIER	ENO3	ENSG00000108515	Transcript	ENST00000522249.5	protein_coding	-	-	-	-	-	-	-	-	-	-	-	-	-	-
Female CSF	ENO3	rs238247	rs238242	0.822407	17	4946479	G	A	-	17:4946479-4946479	G	upstream_gene_variant	MODIFIER	ENO3	ENSG00000108515	Transcript	ENST00000522301.5	protein_coding	-	-	-	-	-	-	-	-	-	-	-	-	-	-
Female CSF	ENO3	rs238247	rs238242	0.822407	17	4946479	G	A	-	17:4946479-4946479	G	downstream_gene_variant	MODIFIER	RNF167	ENSG00000108523	Transcript	ENST00000576229.5	protein_coding	-	-	-	-	-	-	-	-	-	-	-	-	-	-
Female CSF	ENO3	rs238247	rs238242	0.822407	17	4946479	G	A	-	17:4946479-4946479	G	downstream_gene_variant	MODIFIER	RNF167	ENSG00000108523	Transcript	ENST00000262482.11	protein_coding	-	-	-	-	-	-	-	-	-	-	-	-	-	-
Female CSF	ENO3	rs238247	rs238242	0.822407	17	4946479	G	A	-	17:4946479-4946479	G	upstream_gene_variant	MODIFIER	ENO3	ENSG00000108515	Transcript	ENST00000323997.10	protein_coding	-	-	-	-	-	-	-	-	-	-	-	-	-	-
Female CSF	ENO3	rs238247	rs238242	0.822407	17	4946479	G	A	-	17:4946479-4946479	G	upstream_gene_variant	MODIFIER	ENO3	ENSG00000108515	Transcript	ENST00000518972.5	retained_intron	-	-	-	-	-	-	-	-	-	-	-	-	-	-
Female CSF	ENO3	rs238247	rs238242	0.822407	17	4946479	G	A	-	17:4946479-4946479	G	downstream_gene_variant	MODIFIER	PFN1	ENSG00000108518	Transcript	ENST00000572383.1	protein_coding	-	-	-	-	-	-	-	-	-	-	-	-	-	-
Female CSF	ENO3	rs238247	rs238242	0.822407	17	4946479	G	A	-	17:4946479-4946479	G	downstream_gene_variant	MODIFIER	RNF167	ENSG00000108523	Transcript	ENST00000572430.5	protein_coding	-	-	-	-	-	-	-	-	-	-	-	-	-	-
Female CSF	ENO3	rs238247	rs238242	0.822407	17	4946479	G	A	-	17:4946479-4946479	G	downstream_gene_variant	MODIFIER	RNF167	ENSG00000108523	Transcript	ENST00000572554.1	retained_intron	-	-	-	-	-	-	-	-	-	-	-	-	-	-
Female CSF	ENO3	rs238247	rs238242	0.822407	17	4946479	G	A	-	17:4946479-4946479	G	downstream_gene_variant	MODIFIER	RNF167	ENSG00000108523	Transcript	ENST00000573404.5	protein_coding	-	-	-	-	-	-	-	-	-	-	-	-	-	-
Female CSF	ENO3	rs238247	rs238242	0.822407	17	4946479	G	A	-	17:4946479-4946479	G	downstream_gene_variant	MODIFIER	RNF167	ENSG00000108523	Transcript	ENST00000574548.1	retained_intron	-	-	-	-	-	-	-	-	-	-	-	-	-	-
Female CSF	ENO3	rs238247	rs238242	0.822407	17	4946479	G	A	-	17:4946479-4946479	G	intron_variant	MODIFIER	PFN1	ENSG00000108518	Transcript	ENST00000574872.1	protein_coding	-	1/1	-	-	-	-	-	-	-	-	0.324	-	-	-
Female CSF	ENO3	rs238247	rs238242	0.822407	17	4946479	G	A	-	17:4946479-4946479	G	downstream_gene_variant	MODIFIER	RNF167	ENSG00000108523	Transcript	ENST00000575111.5	protein_coding	-	-	-	-	-	-	-	-	-	-	-	-	-	-
Female CSF	ENO3	rs238247	rs238242	0.822407	17	4946479	G	A	-	17:4946479-4946479	G	downstream_gene_variant	MODIFIER	RNF167	ENSG00000108523	Transcript	ENST00000575400.5	nonsense_mediated_decay	-	-	-	-	-	-	-	-	-	-	-	-	-	-
Female CSF	ENO3	rs238247	rs238242	0.822407	17	4946479	G	A	-	17:4946479-4946479	G	downstream_gene_variant	MODIFIER	RNF167	ENSG00000108523	Transcript	ENST00000575524.1	retained_intron	-	-	-	-	-	-	-	-	-	-	-	-	-	-
Female CSF	ENO3	rs238247	rs238242	0.822407	17	4946479	G	A	-	17:4946479-4946479	G	intron_variant	MODIFIER	PFN1	ENSG00000108518	Transcript	ENST00000225655.6	protein_coding	-	2/2	-	-	-	-	-	-	-	-	0.324	-	-	-
Female CSF	ENO3	rs238247	rs238242	0.822407	17	4946479	G	A	-	17:4946479-4946479	G	upstream_gene_variant	MODIFIER	ENO3	ENSG00000108515	Transcript	ENST00000519300.1	retained_intron	-	-	-	-	-	-	-	-	-	-	-	-	-	-
Female CSF	ENO3	rs238247	rs238242	0.822407	17	4946479	G	A	-	17:4946479-4946479	G	downstream_gene_variant	MODIFIER	RNF167	ENSG00000108523	Transcript	ENST00000576452.5	protein_coding	-	-	-	-	-	-	-	-	-	-	-	-	-	-
Female CSF	ENO3	rs238247	rs238242	0.822407	17	4946479	G	A	-	17:4946479-4946479	G	downstream_gene_variant	MODIFIER	RNF167	ENSG00000108523	Transcript	ENST00000576965.1	protein_coding	-	-	-	-	-	-	-	-	-	-	-	-	-	-
Female CSF	ENO3	rs238247	rs238242	0.822407	17	4946479	G	A	-	17:4946479-4946479	G	upstream_gene_variant	MODIFIER	ENO3	ENSG00000108515	Transcript	ENST00000519266.5	protein_coding	-	-	-	-	-	-	-	-	-	-	-	-	-	-
Female CSF	ENO3	rs238247	rs238242	0.822407	17	4946479	G	A	-	17:4946479-4946479	G	upstream_gene_variant	MODIFIER	ENO3	ENSG00000108515	Transcript	ENST00000520221.5	protein_coding	-	-	-	-	-	-	-	-	-	-	-	-	-	-
Female CSF	ENO3	rs238247	rs238242	0.822407	17	4946479	G	A	-	17:4946479-4946479	G	upstream_gene_variant	MODIFIER	ENO3	ENSG00000108515	Transcript	ENST00000519584.5	protein_coding	-	-	-	-	-	-	-	-	-	-	-	-	-	-
Female CSF	ENO3	rs238247	rs238242	0.822407	17	4946479	G	A	-	17:4946479-4946479	G	upstream_gene_variant	MODIFIER	ENO3	ENSG00000108515	Transcript	ENST00000519602.6	protein_coding	-	-	-	-	-	-	-	-	-	-	-	-	-	-
Female CSF	ENO3	rs238247	rs238242	0.822407	17	4946479	G	A	-	17:4946479-4946479	G	upstream_gene_variant	MODIFIER	ENO3	ENSG00000108515	Transcript	ENST00000519834.5	retained_intron	-	-	-	-	-	-	-	-	-	-	-	-	-	-
Female CSF	ENO3	rs238247	rs238242	0.822407	17	4946479	G	A	-	17:4946479-4946479	G	upstream_gene_variant	MODIFIER	ENO3	ENSG00000108515	Transcript	ENST00000521659.5	nonsense_mediated_decay	-	-	-	-	-	-	-	-	-	-	-	-	-	-
Female CSF	ENO3	rs238247	rs238242	0.822407	17	4946479	G	A	-	17:4946479-4946479	G	upstream_gene_variant	MODIFIER	ENO3	ENSG00000108515	Transcript	ENST00000521811.5	protein_coding	-	-	-	-	-	-	-	-	-	-	-	-	-	-
Female CSF	ENO3	rs238247	rs366577	0.955496	17	4951185	C	T	-	17:4951185-4951185	C	splice_donor_region_variant,intron_variant,NMD_transcript_variant	LOW	ENO3	ENSG00000108515	Transcript	ENST00000521659.5	nonsense_mediated_decay	-	1/8	-	-	-	-	-	-	-	-	1.08	-	-	-
Female CSF	ENO3	rs238247	rs366577	0.955496	17	4951185	C	T	-	17:4951185-4951185	C	splice_donor_region_variant,intron_variant,non_coding_transcript_variant	LOW	ENO3	ENSG00000108515	Transcript	ENST00000519834.5	retained_intron	-	1/5	-	-	-	-	-	-	-	-	1.08	-	-	-
Female CSF	ENO3	rs238247	rs366577	0.955496	17	4951185	C	T	-	17:4951185-4951185	C	intron_variant	MODIFIER	ENO3	ENSG00000108515	Transcript	ENST00000520221.5	protein_coding	-	1/6	-	-	-	-	-	-	-	-	1.08	-	-	-
Female CSF	ENO3	rs238247	rs366577	0.955496	17	4951185	C	T	-	17:4951185-4951185	C	5_prime_UTR_variant	MODIFIER	ENO3	ENSG00000108515	Transcript	ENST00000323997.10	protein_coding	1/12	-	91	-	-	-	-	-	-	-	1.08	-	-	-
Female CSF	ENO3	rs238247	rs366577	0.955496	17	4951185	C	T	-	17:4951185-4951185	C	splice_donor_region_variant,intron_variant	LOW	ENO3	ENSG00000108515	Transcript	ENST00000521811.5	protein_coding	-	1/5	-	-	-	-	-	-	-	-	1.08	-	-	-
Female CSF	ENO3	rs238247	rs366577	0.955496	17	4951185	C	T	-	17:4951185-4951185	C	5_prime_UTR_variant	MODIFIER	ENO3	ENSG00000108515	Transcript	ENST00000522249.5	protein_coding	1/7	-	67	-	-	-	-	-	-	-	1.08	-	-	-
Female CSF	ENO3	rs238247	rs366577	0.955496	17	4951185	C	T	-	17:4951185-4951185	C	upstream_gene_variant	MODIFIER	PFN1	ENSG00000108518	Transcript	ENST00000225655.6	protein_coding	-	-	-	-	-	-	-	-	-	-	-	-	-	-
Female CSF	ENO3	rs238247	rs366577	0.955496	17	4951185	C	T	-	17:4951185-4951185	C	non_coding_transcript_exon_variant	MODIFIER	ENO3	ENSG00000108515	Transcript	ENST00000519300.1	retained_intron	1/2	-	45	-	-	-	-	-	-	-	1.08	-	-	-
Female CSF	ENO3	rs238247	rs366577	0.955496	17	4951185	C	T	-	17:4951185-4951185	C	upstream_gene_variant	MODIFIER	ENO3	ENSG00000108515	Transcript	ENST00000518175.1	protein_coding	-	-	-	-	-	-	-	-	-	-	-	-	-	-
Female CSF	ENO3	rs238247	rs366577	0.955496	17	4951185	C	T	-	17:4951185-4951185	C	splice_donor_region_variant,intron_variant,non_coding_transcript_variant	LOW	ENO3	ENSG00000108515	Transcript	ENST00000518972.5	retained_intron	-	1/1	-	-	-	-	-	-	-	-	1.08	-	-	-
Female CSF	ENO3	rs238247	rs366577	0.955496	17	4951185	C	T	-	17:4951185-4951185	C	intron_variant	MODIFIER	ENO3	ENSG00000108515	Transcript	ENST00000519266.5	protein_coding	-	1/1	-	-	-	-	-	-	-	-	1.08	-	-	-
Female CSF	ENO3	rs238247	rs366577	0.955496	17	4951185	C	T	-	17:4951185-4951185	C	intron_variant	MODIFIER	ENO3	ENSG00000108515	Transcript	ENST00000522301.5	protein_coding	-	1/6	-	-	-	-	-	-	-	-	1.08	-	-	-
Female CSF	ENO3	rs238247	rs366577	0.955496	17	4951185	C	T	-	17:4951185-4951185	C	splice_donor_region_variant,intron_variant	LOW	ENO3	ENSG00000108515	Transcript	ENST00000519584.5	protein_coding	-	1/9	-	-	-	-	-	-	-	-	1.08	-	-	-
Female CSF	ENO3	rs238247	rs366577	0.955496	17	4951185	C	T	-	17:4951185-4951185	C	splice_donor_region_variant,intron_variant	LOW	ENO3	ENSG00000108515	Transcript	ENST00000519602.6	protein_coding	-	1/11	-	-	-	-	-	-	-	-	1.08	-	-	-
Female CSF	ENO3	rs238247	rs366577	0.955496	17	4951185	C	T	-	17:4951185-4951185	C	upstream_gene_variant	MODIFIER	ENO3	ENSG00000108515	Transcript	ENST00000522954.1	retained_intron	-	-	-	-	-	-	-	-	-	-	-	-	-	-
Female CSF	ENO3	rs238247	rs366577	0.955496	17	4951185	C	T	-	17:4951185-4951185	C	splice_donor_region_variant,intron_variant,non_coding_transcript_variant	LOW	ENO3	ENSG00000108515	Transcript	ENST00000571235.5	retained_intron	-	1/2	-	-	-	-	-	-	-	-	1.08	-	-	-
Female CSF	ENO3	rs238247	rs366577	0.955496	17	4951185	C	T	-	17:4951185-4951185	C	upstream_gene_variant	MODIFIER	ENO3	ENSG00000108515	Transcript	ENST00000522425.5	retained_intron	-	-	-	-	-	-	-	-	-	-	-	-	-	-
Female CSF	ENO3	rs238247	rs366577	0.955496	17	4951185	C	T	-	17:4951185-4951185	C	intron_variant	MODIFIER	ENO3	ENSG00000108515	Transcript	ENST00000522798.5	protein_coding	-	1/5	-	-	-	-	-	-	-	-	1.08	-	-	-
Female CSF	ENO3	rs238247	rs366577	0.955496	17	4951185	C	T	-	17:4951185-4951185	C	upstream_gene_variant	MODIFIER	PFN1	ENSG00000108518	Transcript	ENST00000572383.1	protein_coding	-	-	-	-	-	-	-	-	-	-	-	-	-	-
Female CSF	ENO3	rs238247	rs366577	0.955496	17	4951185	C	T	-	17:4951185-4951185	C	upstream_gene_variant	MODIFIER	PFN1	ENSG00000108518	Transcript	ENST00000574872.1	protein_coding	-	-	-	-	-	-	-	-	-	-	-	-	-	-
Female CSF	ENO3	rs238247	rs238239	0.903996	17	4953285	T	C	-	17:4953285-4953285	T	downstream_gene_variant	MODIFIER	ENO3	ENSG00000108515	Transcript	ENST00000518972.5	retained_intron	-	-	-	-	-	-	-	-	-	-	-	-	-	-
Female CSF	ENO3	rs238247	rs238239	0.903996	17	4953285	T	C	-	17:4953285-4953285	T	intron_variant	MODIFIER	ENO3	ENSG00000108515	Transcript	ENST00000519584.5	protein_coding	-	3/9	-	-	-	-	-	-	-	-	1.08	-	-	-
Female CSF	ENO3	rs238247	rs238239	0.903996	17	4953285	T	C	-	17:4953285-4953285	T	non_coding_transcript_exon_variant	MODIFIER	ENO3	ENSG00000108515	Transcript	ENST00000519834.5	retained_intron	5/6	-	320	-	-	-	-	-	-	-	1.08	-	-	-
Female CSF	ENO3	rs238247	rs238239	0.903996	17	4953285	T	C	-	17:4953285-4953285	T	downstream_gene_variant	MODIFIER	ENO3	ENSG00000108515	Transcript	ENST00000519266.5	protein_coding	-	-	-	-	-	-	-	-	-	-	-	-	-	-
Female CSF	ENO3	rs238247	rs238239	0.903996	17	4953285	T	C	-	17:4953285-4953285	T	downstream_gene_variant	MODIFIER	ENO3	ENSG00000108515	Transcript	ENST00000519300.1	retained_intron	-	-	-	-	-	-	-	-	-	-	-	-	-	-
Female CSF	ENO3	rs238247	rs238239	0.903996	17	4953285	T	C	-	17:4953285-4953285	T	synonymous_variant	LOW	ENO3	ENSG00000108515	Transcript	ENST00000519602.6	protein_coding	5/12	-	320	254	85	V	gTg/gTg	-	-	-	1.08	-	-	-
Female CSF	ENO3	rs238247	rs238239	0.903996	17	4953285	T	C	-	17:4953285-4953285	T	synonymous_variant	LOW	ENO3	ENSG00000108515	Transcript	ENST00000522798.5	protein_coding	5/6	-	373	254	85	V	gTg/gTg	-	-	-	1.08	-	-	-
Female CSF	ENO3	rs238247	rs238239	0.903996	17	4953285	T	C	-	17:4953285-4953285	T	upstream_gene_variant	MODIFIER	ENO3	ENSG00000108515	Transcript	ENST00000522954.1	retained_intron	-	-	-	-	-	-	-	-	-	-	-	-	-	-
Female CSF	ENO3	rs238247	rs238239	0.903996	17	4953285	T	C	-	17:4953285-4953285	T	downstream_gene_variant	MODIFIER	ENO3	ENSG00000108515	Transcript	ENST00000571235.5	retained_intron	-	-	-	-	-	-	-	-	-	-	-	-	-	-
Female CSF	ENO3	rs238247	rs238239	0.903996	17	4953285	T	C	-	17:4953285-4953285	T	upstream_gene_variant	MODIFIER	PFN1	ENSG00000108518	Transcript	ENST00000572383.1	protein_coding	-	-	-	-	-	-	-	-	-	-	-	-	-	-
Female CSF	ENO3	rs238247	rs238239	0.903996	17	4953285	T	C	-	17:4953285-4953285	T	3_prime_UTR_variant,NMD_transcript_variant	MODIFIER	ENO3	ENSG00000108515	Transcript	ENST00000521659.5	nonsense_mediated_decay	6/9	-	443	-	-	-	-	-	-	-	1.08	-	-	-
Female CSF	ENO3	rs238247	rs238239	0.903996	17	4953285	T	C	-	17:4953285-4953285	T	synonymous_variant	LOW	ENO3	ENSG00000108515	Transcript	ENST00000521811.5	protein_coding	5/6	-	466	254	85	V	gTg/gTg	-	-	-	1.08	-	-	-
Female CSF	ENO3	rs238247	rs238239	0.903996	17	4953285	T	C	-	17:4953285-4953285	T	synonymous_variant	LOW	ENO3	ENSG00000108515	Transcript	ENST00000522249.5	protein_coding	5/7	-	352	254	85	V	gTg/gTg	-	-	-	1.08	-	-	-
Female CSF	ENO3	rs238247	rs238239	0.903996	17	4953285	T	C	-	17:4953285-4953285	T	synonymous_variant	LOW	ENO3	ENSG00000108515	Transcript	ENST00000520221.5	protein_coding	5/7	-	378	254	85	V	gTg/gTg	-	-	-	1.08	-	-	-
Female CSF	ENO3	rs238247	rs238239	0.903996	17	4953285	T	C	-	17:4953285-4953285	T	upstream_gene_variant	MODIFIER	ENO3	ENSG00000108515	Transcript	ENST00000522425.5	retained_intron	-	-	-	-	-	-	-	-	-	-	-	-	-	-
Female CSF	ENO3	rs238247	rs238239	0.903996	17	4953285	T	C	-	17:4953285-4953285	T	upstream_gene_variant	MODIFIER	PFN1	ENSG00000108518	Transcript	ENST00000225655.6	protein_coding	-	-	-	-	-	-	-	-	-	-	-	-	-	-
Female CSF	ENO3	rs238247	rs238239	0.903996	17	4953285	T	C	-	17:4953285-4953285	T	synonymous_variant	LOW	ENO3	ENSG00000108515	Transcript	ENST00000323997.10	protein_coding	5/12	-	386	254	85	V	gTg/gTg	-	-	-	1.08	-	-	-
Female CSF	ENO3	rs238247	rs238239	0.903996	17	4953285	T	C	-	17:4953285-4953285	T	synonymous_variant	LOW	ENO3	ENSG00000108515	Transcript	ENST00000522301.5	protein_coding	5/7	-	697	254	85	V	gTg/gTg	-	-	-	1.08	-	-	-
Female CSF	ENO3	rs238247	rs238239	0.903996	17	4953285	T	C	-	17:4953285-4953285	T	synonymous_variant	LOW	ENO3	ENSG00000108515	Transcript	ENST00000518175.1	protein_coding	4/11	-	326	254	85	V	gTg/gTg	-	-	-	1.08	-	-	-
Female Brain	RABEP1	rs1968058	rs62073753	0.845935	17	5281746	T	C	0.7474	17:5281746-5281746	T	upstream_gene_variant	MODIFIER	RABEP1	ENSG00000029725	Transcript	ENST00000537505.6	protein_coding	-	-	-	-	-	-	-	-	-	-	-	3.218	0.295021	-
Female Brain	RABEP1	rs1968058	rs62073753	0.845935	17	5281746	T	C	0.7474	17:5281746-5281746	T	upstream_gene_variant	MODIFIER	RABEP1	ENSG00000029725	Transcript	ENST00000575475.2	retained_intron	-	-	-	-	-	-	-	-	-	-	-	3.218	0.295021	-
Female Brain	RABEP1	rs1968058	rs62073753	0.845935	17	5281746	T	C	0.7474	17:5281746-5281746	T	upstream_gene_variant	MODIFIER	RABEP1	ENSG00000029725	Transcript	ENST00000341923.10	protein_coding	-	-	-	-	-	-	-	-	-	-	-	3.218	0.295021	-
Female Brain	RABEP1	rs1968058	rs62073753	0.845935	17	5281746	T	C	0.7474	17:5281746-5281746	T	upstream_gene_variant	MODIFIER	RABEP1	ENSG00000029725	Transcript	ENST00000575991.1	protein_coding	-	-	-	-	-	-	-	-	-	-	-	3.218	0.295021	-
Female Brain	RABEP1	rs1968058	rs11538946	0.856919	17	5282369	C	T	0.7486	17:5282369-5282369	C	5_prime_UTR_variant	MODIFIER	RABEP1	ENSG00000029725	Transcript	ENST00000537505.6	protein_coding	1/18	-	86	-	-	-	-	-	-	-	0.467	18.86	2.46907	-
Female Brain	RABEP1	rs1968058	rs11538946	0.856919	17	5282369	C	T	0.7486	17:5282369-5282369	C	non_coding_transcript_exon_variant	MODIFIER	RABEP1	ENSG00000029725	Transcript	ENST00000575475.2	retained_intron	1/14	-	48	-	-	-	-	-	-	-	0.467	18.86	2.46907	-
Female Brain	RABEP1	rs1968058	rs11538946	0.856919	17	5282369	C	T	0.7486	17:5282369-5282369	C	upstream_gene_variant	MODIFIER	RABEP1	ENSG00000029725	Transcript	ENST00000341923.10	protein_coding	-	-	-	-	-	-	-	-	-	-	-	18.86	2.46907	-
Female Brain	RABEP1	rs1968058	rs11538946	0.856919	17	5282369	C	T	0.7486	17:5282369-5282369	C	5_prime_UTR_variant	MODIFIER	RABEP1	ENSG00000029725	Transcript	ENST00000575991.1	protein_coding	1/3	-	105	-	-	-	-	-	-	-	0.467	18.86	2.46907	-
Female Brain	RABEP1	rs1968058	rs11538946	0.856919	17	5282369	C	T	0.7486	17:5282369-5282369	C	regulatory_region_variant	MODIFIER	-	-	RegulatoryFeature	ENSR17_B33B7	promoter	-	-	-	-	-	-	-	-	-	-	-	18.86	2.46907	-
Female Brain	RABEP1	rs1968058	rs4790767	0.840496	17	5284578	C	T	0.7452	17:5284578-5284578	C	intron_variant,non_coding_transcript_variant	MODIFIER	RABEP1	ENSG00000029725	Transcript	ENST00000575475.2	retained_intron	-	1/13	-	-	-	-	-	-	-	-	0.467	1.88	0.147536	-
Female Brain	RABEP1	rs1968058	rs4790767	0.840496	17	5284578	C	T	0.7452	17:5284578-5284578	C	intron_variant	MODIFIER	RABEP1	ENSG00000029725	Transcript	ENST00000575991.1	protein_coding	-	2/2	-	-	-	-	-	-	-	-	0.467	1.88	0.147536	-
Female Brain	RABEP1	rs1968058	rs4790767	0.840496	17	5284578	C	T	0.7452	17:5284578-5284578	C	intron_variant	MODIFIER	RABEP1	ENSG00000029725	Transcript	ENST00000537505.6	protein_coding	-	1/17	-	-	-	-	-	-	-	-	0.467	1.88	0.147536	-
Female Brain	RABEP1	rs1968058	rs4790767	0.840496	17	5284578	C	T	0.7452	17:5284578-5284578	C	intron_variant	MODIFIER	RABEP1	ENSG00000029725	Transcript	ENST00000341923.10	protein_coding	-	1/16	-	-	-	-	-	-	-	-	0.467	1.88	0.147536	-
Female Brain	RABEP1	rs1968058	rs1602914	0.840899	17	5286813	T	C	0.744	17:5286813-5286813	T	intron_variant	MODIFIER	RABEP1	ENSG00000029725	Transcript	ENST00000537505.6	protein_coding	-	1/17	-	-	-	-	-	-	-	-	0.467	2.95	0.269617	-
Female Brain	RABEP1	rs1968058	rs1602914	0.840899	17	5286813	T	C	0.744	17:5286813-5286813	T	intron_variant,non_coding_transcript_variant	MODIFIER	RABEP1	ENSG00000029725	Transcript	ENST00000575475.2	retained_intron	-	1/13	-	-	-	-	-	-	-	-	0.467	2.95	0.269617	-
Female Brain	RABEP1	rs1968058	rs1602914	0.840899	17	5286813	T	C	0.744	17:5286813-5286813	T	intron_variant	MODIFIER	RABEP1	ENSG00000029725	Transcript	ENST00000341923.10	protein_coding	-	1/16	-	-	-	-	-	-	-	-	0.467	2.95	0.269617	-
Female Brain	RABEP1	rs1968058	rs1602914	0.840899	17	5286813	T	C	0.744	17:5286813-5286813	T	intron_variant	MODIFIER	RABEP1	ENSG00000029725	Transcript	ENST00000575991.1	protein_coding	-	2/2	-	-	-	-	-	-	-	-	0.467	2.95	0.269617	-
Female Brain	RABEP1	rs1968058	rs2585294	0.853294	17	5286950	A	G	-	17:5286950-5286950	A	intron_variant	MODIFIER	RABEP1	ENSG00000029725	Transcript	ENST00000537505.6	protein_coding	-	1/17	-	-	-	-	-	-	-	-	0.467	-	-	-
Female Brain	RABEP1	rs1968058	rs2585294	0.853294	17	5286950	A	G	-	17:5286950-5286950	A	intron_variant,non_coding_transcript_variant	MODIFIER	RABEP1	ENSG00000029725	Transcript	ENST00000575475.2	retained_intron	-	1/13	-	-	-	-	-	-	-	-	0.467	-	-	-
Female Brain	RABEP1	rs1968058	rs2585294	0.853294	17	5286950	A	G	-	17:5286950-5286950	A	intron_variant	MODIFIER	RABEP1	ENSG00000029725	Transcript	ENST00000341923.10	protein_coding	-	1/16	-	-	-	-	-	-	-	-	0.467	-	-	-
Female Brain	RABEP1	rs1968058	rs2585294	0.853294	17	5286950	A	G	-	17:5286950-5286950	A	intron_variant	MODIFIER	RABEP1	ENSG00000029725	Transcript	ENST00000575991.1	protein_coding	-	2/2	-	-	-	-	-	-	-	-	0.467	-	-	-
Female Brain	RABEP1	rs1968058	rs2585294	0.853294	17	5286950	A	G	-	17:5286950-5286950	A	regulatory_region_variant	MODIFIER	-	-	RegulatoryFeature	ENSR17_944MR	enhancer	-	-	-	-	-	-	-	-	-	-	-	-	-	-
Female Brain	RABEP1	rs1968058	rs7221692	0.857433	17	5287069	G	C	0.7462	17:5287069-5287069	G	regulatory_region_variant	MODIFIER	-	-	RegulatoryFeature	ENSR17_944MR	enhancer	-	-	-	-	-	-	-	-	-	-	-	5.772	0.530313	-
Female Brain	RABEP1	rs1968058	rs7221692	0.857433	17	5287069	G	C	0.7462	17:5287069-5287069	G	intron_variant	MODIFIER	RABEP1	ENSG00000029725	Transcript	ENST00000575991.1	protein_coding	-	2/2	-	-	-	-	-	-	-	-	0.467	5.772	0.530313	-
Female Brain	RABEP1	rs1968058	rs7221692	0.857433	17	5287069	G	C	0.7462	17:5287069-5287069	G	intron_variant,non_coding_transcript_variant	MODIFIER	RABEP1	ENSG00000029725	Transcript	ENST00000575475.2	retained_intron	-	1/13	-	-	-	-	-	-	-	-	0.467	5.772	0.530313	-
Female Brain	RABEP1	rs1968058	rs7221692	0.857433	17	5287069	G	C	0.7462	17:5287069-5287069	G	intron_variant	MODIFIER	RABEP1	ENSG00000029725	Transcript	ENST00000537505.6	protein_coding	-	1/17	-	-	-	-	-	-	-	-	0.467	5.772	0.530313	-
Female Brain	RABEP1	rs1968058	rs7221692	0.857433	17	5287069	G	C	0.7462	17:5287069-5287069	G	intron_variant	MODIFIER	RABEP1	ENSG00000029725	Transcript	ENST00000341923.10	protein_coding	-	1/16	-	-	-	-	-	-	-	-	0.467	5.772	0.530313	-
Female Brain	RABEP1	rs1968058	rs2467301	0.858581	17	5287167	G	A	-	17:5287167-5287167	G	intron_variant	MODIFIER	RABEP1	ENSG00000029725	Transcript	ENST00000537505.6	protein_coding	-	1/17	-	-	-	-	-	-	-	-	0.467	-	-	-
Female Brain	RABEP1	rs1968058	rs2467301	0.858581	17	5287167	G	A	-	17:5287167-5287167	G	intron_variant	MODIFIER	RABEP1	ENSG00000029725	Transcript	ENST00000341923.10	protein_coding	-	1/16	-	-	-	-	-	-	-	-	0.467	-	-	-
Female Brain	RABEP1	rs1968058	rs2467301	0.858581	17	5287167	G	A	-	17:5287167-5287167	G	intron_variant,non_coding_transcript_variant	MODIFIER	RABEP1	ENSG00000029725	Transcript	ENST00000575475.2	retained_intron	-	1/13	-	-	-	-	-	-	-	-	0.467	-	-	-
Female Brain	RABEP1	rs1968058	rs2467301	0.858581	17	5287167	G	A	-	17:5287167-5287167	G	intron_variant	MODIFIER	RABEP1	ENSG00000029725	Transcript	ENST00000575991.1	protein_coding	-	2/2	-	-	-	-	-	-	-	-	0.467	-	-	-
Female Brain	RABEP1	rs1968058	rs2467301	0.858581	17	5287167	G	A	-	17:5287167-5287167	G	regulatory_region_variant	MODIFIER	-	-	RegulatoryFeature	ENSR17_944MR	enhancer	-	-	-	-	-	-	-	-	-	-	-	-	-	-
Female Brain	RABEP1	rs1968058	rs2309346	0.840899	17	5287930	G	A	0.7446	17:5287930-5287930	G	intron_variant	MODIFIER	RABEP1	ENSG00000029725	Transcript	ENST00000341923.10	protein_coding	-	1/16	-	-	-	-	-	-	-	-	0.467	2.126	0.180145	-
Female Brain	RABEP1	rs1968058	rs2309346	0.840899	17	5287930	G	A	0.7446	17:5287930-5287930	G	intron_variant	MODIFIER	RABEP1	ENSG00000029725	Transcript	ENST00000537505.6	protein_coding	-	1/17	-	-	-	-	-	-	-	-	0.467	2.126	0.180145	-
Female Brain	RABEP1	rs1968058	rs2309346	0.840899	17	5287930	G	A	0.7446	17:5287930-5287930	G	intron_variant,non_coding_transcript_variant	MODIFIER	RABEP1	ENSG00000029725	Transcript	ENST00000575475.2	retained_intron	-	1/13	-	-	-	-	-	-	-	-	0.467	2.126	0.180145	-
Female Brain	RABEP1	rs1968058	rs2309346	0.840899	17	5287930	G	A	0.7446	17:5287930-5287930	G	intron_variant	MODIFIER	RABEP1	ENSG00000029725	Transcript	ENST00000575991.1	protein_coding	-	2/2	-	-	-	-	-	-	-	-	0.467	2.126	0.180145	-
Female Brain	RABEP1	rs1968058	rs7212681	0.858016	17	5288232	G	T	0.7482	17:5288232-5288232	G	intron_variant,non_coding_transcript_variant	MODIFIER	RABEP1	ENSG00000029725	Transcript	ENST00000575475.2	retained_intron	-	1/13	-	-	-	-	-	-	-	-	0.467	0.928	-0.037028	-
Female Brain	RABEP1	rs1968058	rs7212681	0.858016	17	5288232	G	T	0.7482	17:5288232-5288232	G	intron_variant	MODIFIER	RABEP1	ENSG00000029725	Transcript	ENST00000537505.6	protein_coding	-	1/17	-	-	-	-	-	-	-	-	0.467	0.928	-0.037028	-
Female Brain	RABEP1	rs1968058	rs7212681	0.858016	17	5288232	G	T	0.7482	17:5288232-5288232	G	intron_variant	MODIFIER	RABEP1	ENSG00000029725	Transcript	ENST00000341923.10	protein_coding	-	1/16	-	-	-	-	-	-	-	-	0.467	0.928	-0.037028	-
Female Brain	RABEP1	rs1968058	rs7212681	0.858016	17	5288232	G	T	0.7482	17:5288232-5288232	G	intron_variant	MODIFIER	RABEP1	ENSG00000029725	Transcript	ENST00000575991.1	protein_coding	-	2/2	-	-	-	-	-	-	-	-	0.467	0.928	-0.037028	-
Female Brain	RABEP1	rs1968058	rs2641231	0.858748	17	5289661	A	G	-	17:5289661-5289661	A	intron_variant	MODIFIER	RABEP1	ENSG00000029725	Transcript	ENST00000537505.6	protein_coding	-	1/17	-	-	-	-	-	-	-	-	0.467	-	-	-
Female Brain	RABEP1	rs1968058	rs2641231	0.858748	17	5289661	A	G	-	17:5289661-5289661	A	intron_variant	MODIFIER	RABEP1	ENSG00000029725	Transcript	ENST00000341923.10	protein_coding	-	1/16	-	-	-	-	-	-	-	-	0.467	-	-	-
Female Brain	RABEP1	rs1968058	rs2641231	0.858748	17	5289661	A	G	-	17:5289661-5289661	A	intron_variant,non_coding_transcript_variant	MODIFIER	RABEP1	ENSG00000029725	Transcript	ENST00000575475.2	retained_intron	-	1/13	-	-	-	-	-	-	-	-	0.467	-	-	-
Female Brain	RABEP1	rs1968058	rs2641231	0.858748	17	5289661	A	G	-	17:5289661-5289661	A	intron_variant	MODIFIER	RABEP1	ENSG00000029725	Transcript	ENST00000575991.1	protein_coding	-	2/2	-	-	-	-	-	-	-	-	0.467	-	-	-
Female Brain	RABEP1	rs1968058	rs8075166	0.857525	17	5290576	A	G	0.7462	17:5290576-5290576	A	intron_variant	MODIFIER	RABEP1	ENSG00000029725	Transcript	ENST00000341923.10	protein_coding	-	1/16	-	-	-	-	-	-	-	-	0.467	0.403	-0.247341	-
Female Brain	RABEP1	rs1968058	rs8075166	0.857525	17	5290576	A	G	0.7462	17:5290576-5290576	A	intron_variant	MODIFIER	RABEP1	ENSG00000029725	Transcript	ENST00000537505.6	protein_coding	-	1/17	-	-	-	-	-	-	-	-	0.467	0.403	-0.247341	-
Female Brain	RABEP1	rs1968058	rs8075166	0.857525	17	5290576	A	G	0.7462	17:5290576-5290576	A	intron_variant,non_coding_transcript_variant	MODIFIER	RABEP1	ENSG00000029725	Transcript	ENST00000575475.2	retained_intron	-	1/13	-	-	-	-	-	-	-	-	0.467	0.403	-0.247341	-
Female Brain	RABEP1	rs1968058	rs8075166	0.857525	17	5290576	A	G	0.7462	17:5290576-5290576	A	intron_variant	MODIFIER	RABEP1	ENSG00000029725	Transcript	ENST00000575991.1	protein_coding	-	2/2	-	-	-	-	-	-	-	-	0.467	0.403	-0.247341	-
Female Brain	RABEP1	rs1968058	rs59585182	0.840907	17	5291149	G	A	0.7446	17:5291149-5291149	G	intron_variant,non_coding_transcript_variant	MODIFIER	RABEP1	ENSG00000029725	Transcript	ENST00000575475.2	retained_intron	-	1/13	-	-	-	-	-	-	-	-	0.467	1.104	0.007895	-
Female Brain	RABEP1	rs1968058	rs59585182	0.840907	17	5291149	G	A	0.7446	17:5291149-5291149	G	intron_variant	MODIFIER	RABEP1	ENSG00000029725	Transcript	ENST00000537505.6	protein_coding	-	1/17	-	-	-	-	-	-	-	-	0.467	1.104	0.007895	-
Female Brain	RABEP1	rs1968058	rs59585182	0.840907	17	5291149	G	A	0.7446	17:5291149-5291149	G	intron_variant	MODIFIER	RABEP1	ENSG00000029725	Transcript	ENST00000575991.1	protein_coding	-	2/2	-	-	-	-	-	-	-	-	0.467	1.104	0.007895	-
Female Brain	RABEP1	rs1968058	rs59585182	0.840907	17	5291149	G	A	0.7446	17:5291149-5291149	G	intron_variant	MODIFIER	RABEP1	ENSG00000029725	Transcript	ENST00000341923.10	protein_coding	-	1/16	-	-	-	-	-	-	-	-	0.467	1.104	0.007895	-
Female Brain	RABEP1	rs1968058	rs28405323	0.858108	17	5291283	G	A	0.7482	17:5291283-5291283	G	intron_variant,non_coding_transcript_variant	MODIFIER	RABEP1	ENSG00000029725	Transcript	ENST00000575475.2	retained_intron	-	1/13	-	-	-	-	-	-	-	-	0.467	0.773	-0.083995	-
Female Brain	RABEP1	rs1968058	rs28405323	0.858108	17	5291283	G	A	0.7482	17:5291283-5291283	G	intron_variant	MODIFIER	RABEP1	ENSG00000029725	Transcript	ENST00000341923.10	protein_coding	-	1/16	-	-	-	-	-	-	-	-	0.467	0.773	-0.083995	-
Female Brain	RABEP1	rs1968058	rs28405323	0.858108	17	5291283	G	A	0.7482	17:5291283-5291283	G	intron_variant	MODIFIER	RABEP1	ENSG00000029725	Transcript	ENST00000537505.6	protein_coding	-	1/17	-	-	-	-	-	-	-	-	0.467	0.773	-0.083995	-
Female Brain	RABEP1	rs1968058	rs28405323	0.858108	17	5291283	G	A	0.7482	17:5291283-5291283	G	intron_variant	MODIFIER	RABEP1	ENSG00000029725	Transcript	ENST00000575991.1	protein_coding	-	2/2	-	-	-	-	-	-	-	-	0.467	0.773	-0.083995	-
Female Brain	RABEP1	rs1968058	rs12450016	0.858587	17	5291886	A	G	-	17:5291886-5291886	A	intron_variant	MODIFIER	RABEP1	ENSG00000029725	Transcript	ENST00000537505.6	protein_coding	-	1/17	-	-	-	-	-	-	-	-	0.467	-	-	-
Female Brain	RABEP1	rs1968058	rs12450016	0.858587	17	5291886	A	G	-	17:5291886-5291886	A	intron_variant,non_coding_transcript_variant	MODIFIER	RABEP1	ENSG00000029725	Transcript	ENST00000575475.2	retained_intron	-	1/13	-	-	-	-	-	-	-	-	0.467	-	-	-
Female Brain	RABEP1	rs1968058	rs12450016	0.858587	17	5291886	A	G	-	17:5291886-5291886	A	intron_variant	MODIFIER	RABEP1	ENSG00000029725	Transcript	ENST00000341923.10	protein_coding	-	1/16	-	-	-	-	-	-	-	-	0.467	-	-	-
Female Brain	RABEP1	rs1968058	rs12450016	0.858587	17	5291886	A	G	-	17:5291886-5291886	A	intron_variant	MODIFIER	RABEP1	ENSG00000029725	Transcript	ENST00000575991.1	protein_coding	-	2/2	-	-	-	-	-	-	-	-	0.467	-	-	-
Female Brain	RABEP1	rs1968058	rs28719662	0.840563	17	5294796	C	T	0.745	17:5294796-5294796	C	intron_variant	MODIFIER	RABEP1	ENSG00000029725	Transcript	ENST00000575991.1	protein_coding	-	2/2	-	-	-	-	-	-	-	-	0.467	0.55	-0.169205	-
Female Brain	RABEP1	rs1968058	rs28719662	0.840563	17	5294796	C	T	0.745	17:5294796-5294796	C	intron_variant	MODIFIER	RABEP1	ENSG00000029725	Transcript	ENST00000537505.6	protein_coding	-	1/17	-	-	-	-	-	-	-	-	0.467	0.55	-0.169205	-
Female Brain	RABEP1	rs1968058	rs28719662	0.840563	17	5294796	C	T	0.745	17:5294796-5294796	C	intron_variant,non_coding_transcript_variant	MODIFIER	RABEP1	ENSG00000029725	Transcript	ENST00000575475.2	retained_intron	-	1/13	-	-	-	-	-	-	-	-	0.467	0.55	-0.169205	-
Female Brain	RABEP1	rs1968058	rs28719662	0.840563	17	5294796	C	T	0.745	17:5294796-5294796	C	intron_variant	MODIFIER	RABEP1	ENSG00000029725	Transcript	ENST00000341923.10	protein_coding	-	1/16	-	-	-	-	-	-	-	-	0.467	0.55	-0.169205	-
Female Brain	RABEP1	rs1968058	rs58002085	0.840598	17	5295000	T	G	0.7334	17:5295000-5295000	T	intron_variant,non_coding_transcript_variant	MODIFIER	RABEP1	ENSG00000029725	Transcript	ENST00000575475.2	retained_intron	-	1/13	-	-	-	-	-	-	-	-	0.467	0.208	-0.416061	-
Female Brain	RABEP1	rs1968058	rs58002085	0.840598	17	5295000	T	G	0.7334	17:5295000-5295000	T	intron_variant	MODIFIER	RABEP1	ENSG00000029725	Transcript	ENST00000575991.1	protein_coding	-	2/2	-	-	-	-	-	-	-	-	0.467	0.208	-0.416061	-
Female Brain	RABEP1	rs1968058	rs58002085	0.840598	17	5295000	T	G	0.7334	17:5295000-5295000	T	intron_variant	MODIFIER	RABEP1	ENSG00000029725	Transcript	ENST00000537505.6	protein_coding	-	1/17	-	-	-	-	-	-	-	-	0.467	0.208	-0.416061	-
Female Brain	RABEP1	rs1968058	rs58002085	0.840598	17	5295000	T	G	0.7334	17:5295000-5295000	T	intron_variant	MODIFIER	RABEP1	ENSG00000029725	Transcript	ENST00000341923.10	protein_coding	-	1/16	-	-	-	-	-	-	-	-	0.467	0.208	-0.416061	-
Female Brain	RABEP1	rs1968058	rs2251155	0.858638	17	5295805	C	T	-	17:5295805-5295805	C	intron_variant	MODIFIER	RABEP1	ENSG00000029725	Transcript	ENST00000341923.10	protein_coding	-	1/16	-	-	-	-	-	-	-	-	0.467	-	-	-
Female Brain	RABEP1	rs1968058	rs2251155	0.858638	17	5295805	C	T	-	17:5295805-5295805	C	intron_variant	MODIFIER	RABEP1	ENSG00000029725	Transcript	ENST00000537505.6	protein_coding	-	1/17	-	-	-	-	-	-	-	-	0.467	-	-	-
Female Brain	RABEP1	rs1968058	rs2251155	0.858638	17	5295805	C	T	-	17:5295805-5295805	C	intron_variant,non_coding_transcript_variant	MODIFIER	RABEP1	ENSG00000029725	Transcript	ENST00000575475.2	retained_intron	-	1/13	-	-	-	-	-	-	-	-	0.467	-	-	-
Female Brain	RABEP1	rs1968058	rs2251155	0.858638	17	5295805	C	T	-	17:5295805-5295805	C	intron_variant	MODIFIER	RABEP1	ENSG00000029725	Transcript	ENST00000575991.1	protein_coding	-	2/2	-	-	-	-	-	-	-	-	0.467	-	-	-
Female Brain	RABEP1	rs1968058	rs937232	0.840733	17	5296011	G	C	0.745	17:5296011-5296011	G	intron_variant	MODIFIER	RABEP1	ENSG00000029725	Transcript	ENST00000537505.6	protein_coding	-	1/17	-	-	-	-	-	-	-	-	0.467	3.013	0.275702	-
Female Brain	RABEP1	rs1968058	rs937232	0.840733	17	5296011	G	C	0.745	17:5296011-5296011	G	intron_variant	MODIFIER	RABEP1	ENSG00000029725	Transcript	ENST00000341923.10	protein_coding	-	1/16	-	-	-	-	-	-	-	-	0.467	3.013	0.275702	-
Female Brain	RABEP1	rs1968058	rs937232	0.840733	17	5296011	G	C	0.745	17:5296011-5296011	G	intron_variant,non_coding_transcript_variant	MODIFIER	RABEP1	ENSG00000029725	Transcript	ENST00000575475.2	retained_intron	-	1/13	-	-	-	-	-	-	-	-	0.467	3.013	0.275702	-
Female Brain	RABEP1	rs1968058	rs937232	0.840733	17	5296011	G	C	0.745	17:5296011-5296011	G	intron_variant	MODIFIER	RABEP1	ENSG00000029725	Transcript	ENST00000575991.1	protein_coding	-	2/2	-	-	-	-	-	-	-	-	0.467	3.013	0.275702	-
Female Brain	RABEP1	rs1968058	rs937231	0.840805	17	5296102	A	T	0.745	17:5296102-5296102	A	intron_variant,non_coding_transcript_variant	MODIFIER	RABEP1	ENSG00000029725	Transcript	ENST00000575475.2	retained_intron	-	1/13	-	-	-	-	-	-	-	-	0.467	1.031	-0.009869	-
Female Brain	RABEP1	rs1968058	rs937231	0.840805	17	5296102	A	T	0.745	17:5296102-5296102	A	intron_variant	MODIFIER	RABEP1	ENSG00000029725	Transcript	ENST00000341923.10	protein_coding	-	1/16	-	-	-	-	-	-	-	-	0.467	1.031	-0.009869	-
Female Brain	RABEP1	rs1968058	rs937231	0.840805	17	5296102	A	T	0.745	17:5296102-5296102	A	intron_variant	MODIFIER	RABEP1	ENSG00000029725	Transcript	ENST00000537505.6	protein_coding	-	1/17	-	-	-	-	-	-	-	-	0.467	1.031	-0.009869	-
Female Brain	RABEP1	rs1968058	rs937231	0.840805	17	5296102	A	T	0.745	17:5296102-5296102	A	intron_variant	MODIFIER	RABEP1	ENSG00000029725	Transcript	ENST00000575991.1	protein_coding	-	2/2	-	-	-	-	-	-	-	-	0.467	1.031	-0.009869	-
Female Brain	RABEP1	rs1968058	rs7215758	0.85783	17	5298714	G	A	0.7462	17:5298714-5298714	G	intron_variant,non_coding_transcript_variant	MODIFIER	RABEP1	ENSG00000029725	Transcript	ENST00000575475.2	retained_intron	-	1/13	-	-	-	-	-	-	-	-	0.467	0.888	-0.048448	-
Female Brain	RABEP1	rs1968058	rs7215758	0.85783	17	5298714	G	A	0.7462	17:5298714-5298714	G	intron_variant	MODIFIER	RABEP1	ENSG00000029725	Transcript	ENST00000341923.10	protein_coding	-	1/16	-	-	-	-	-	-	-	-	0.467	0.888	-0.048448	-
Female Brain	RABEP1	rs1968058	rs7215758	0.85783	17	5298714	G	A	0.7462	17:5298714-5298714	G	intron_variant	MODIFIER	RABEP1	ENSG00000029725	Transcript	ENST00000537505.6	protein_coding	-	1/17	-	-	-	-	-	-	-	-	0.467	0.888	-0.048448	-
Female Brain	RABEP1	rs1968058	rs7215758	0.85783	17	5298714	G	A	0.7462	17:5298714-5298714	G	intron_variant	MODIFIER	RABEP1	ENSG00000029725	Transcript	ENST00000575991.1	protein_coding	-	2/2	-	-	-	-	-	-	-	-	0.467	0.888	-0.048448	-
Female Brain	RABEP1	rs1968058	rs7220067	0.858499	17	5298778	C	T	0.748	17:5298778-5298778	C	intron_variant	MODIFIER	RABEP1	ENSG00000029725	Transcript	ENST00000537505.6	protein_coding	-	1/17	-	-	-	-	-	-	-	-	0.467	0.861	-0.056465	-
Female Brain	RABEP1	rs1968058	rs7220067	0.858499	17	5298778	C	T	0.748	17:5298778-5298778	C	intron_variant,non_coding_transcript_variant	MODIFIER	RABEP1	ENSG00000029725	Transcript	ENST00000575475.2	retained_intron	-	1/13	-	-	-	-	-	-	-	-	0.467	0.861	-0.056465	-
Female Brain	RABEP1	rs1968058	rs7220067	0.858499	17	5298778	C	T	0.748	17:5298778-5298778	C	intron_variant	MODIFIER	RABEP1	ENSG00000029725	Transcript	ENST00000341923.10	protein_coding	-	1/16	-	-	-	-	-	-	-	-	0.467	0.861	-0.056465	-
Female Brain	RABEP1	rs1968058	rs7220067	0.858499	17	5298778	C	T	0.748	17:5298778-5298778	C	intron_variant	MODIFIER	RABEP1	ENSG00000029725	Transcript	ENST00000575991.1	protein_coding	-	2/2	-	-	-	-	-	-	-	-	0.467	0.861	-0.056465	-
Female Brain	RABEP1	rs1968058	rs35005573	0.857375	17	5299544	T	G	0.7055	17:5299544-5299544	T	intron_variant,non_coding_transcript_variant	MODIFIER	RABEP1	ENSG00000029725	Transcript	ENST00000575475.2	retained_intron	-	1/13	-	-	-	-	-	-	-	-	0.467	2.83	0.257869	-
Female Brain	RABEP1	rs1968058	rs35005573	0.857375	17	5299544	T	G	0.7055	17:5299544-5299544	T	regulatory_region_variant	MODIFIER	-	-	RegulatoryFeature	ENSR17_867KW	enhancer	-	-	-	-	-	-	-	-	-	-	-	2.83	0.257869	-
Female Brain	RABEP1	rs1968058	rs35005573	0.857375	17	5299544	T	G	0.7055	17:5299544-5299544	T	intron_variant	MODIFIER	RABEP1	ENSG00000029725	Transcript	ENST00000341923.10	protein_coding	-	1/16	-	-	-	-	-	-	-	-	0.467	2.83	0.257869	-
Female Brain	RABEP1	rs1968058	rs35005573	0.857375	17	5299544	T	G	0.7055	17:5299544-5299544	T	intron_variant	MODIFIER	RABEP1	ENSG00000029725	Transcript	ENST00000537505.6	protein_coding	-	1/17	-	-	-	-	-	-	-	-	0.467	2.83	0.257869	-
Female Brain	RABEP1	rs1968058	rs35005573	0.857375	17	5299544	T	G	0.7055	17:5299544-5299544	T	intron_variant	MODIFIER	RABEP1	ENSG00000029725	Transcript	ENST00000575991.1	protein_coding	-	2/2	-	-	-	-	-	-	-	-	0.467	2.83	0.257869	-
Female Brain	RABEP1	rs1968058	rs2641260	0.859054	17	5299973	C	A	-	17:5299973-5299973	C	intron_variant,non_coding_transcript_variant	MODIFIER	RABEP1	ENSG00000029725	Transcript	ENST00000575475.2	retained_intron	-	1/13	-	-	-	-	-	-	-	-	0.467	-	-	-
Female Brain	RABEP1	rs1968058	rs2641260	0.859054	17	5299973	C	A	-	17:5299973-5299973	C	intron_variant	MODIFIER	RABEP1	ENSG00000029725	Transcript	ENST00000341923.10	protein_coding	-	1/16	-	-	-	-	-	-	-	-	0.467	-	-	-
Female Brain	RABEP1	rs1968058	rs2641260	0.859054	17	5299973	C	A	-	17:5299973-5299973	C	intron_variant	MODIFIER	RABEP1	ENSG00000029725	Transcript	ENST00000537505.6	protein_coding	-	1/17	-	-	-	-	-	-	-	-	0.467	-	-	-
Female Brain	RABEP1	rs1968058	rs2641260	0.859054	17	5299973	C	A	-	17:5299973-5299973	C	intron_variant	MODIFIER	RABEP1	ENSG00000029725	Transcript	ENST00000575991.1	protein_coding	-	2/2	-	-	-	-	-	-	-	-	0.467	-	-	-
Female Brain	RABEP1	rs1968058	rs7220835	0.859308	17	5315445	G	C	0.7482	17:5315445-5315445	G	intron_variant	MODIFIER	RABEP1	ENSG00000029725	Transcript	ENST00000537505.6	protein_coding	-	2/17	-	-	-	-	-	-	-	-	0.467	3.507	0.321335	-
Female Brain	RABEP1	rs1968058	rs7220835	0.859308	17	5315445	G	C	0.7482	17:5315445-5315445	G	intron_variant,non_coding_transcript_variant	MODIFIER	RABEP1	ENSG00000029725	Transcript	ENST00000575475.2	retained_intron	-	1/13	-	-	-	-	-	-	-	-	0.467	3.507	0.321335	-
Female Brain	RABEP1	rs1968058	rs7220835	0.859308	17	5315445	G	C	0.7482	17:5315445-5315445	G	intron_variant	MODIFIER	RABEP1	ENSG00000029725	Transcript	ENST00000341923.10	protein_coding	-	2/16	-	-	-	-	-	-	-	-	0.467	3.507	0.321335	-
Female Brain	RABEP1	rs1968058	rs6502860	0.858092	17	5333717	C	T	0.7482	17:5333717-5333717	C	intron_variant,non_coding_transcript_variant	MODIFIER	RABEP1	ENSG00000029725	Transcript	ENST00000575475.2	retained_intron	-	2/13	-	-	-	-	-	-	-	-	0.467	0.955	-0.029816	-
Female Brain	RABEP1	rs1968058	rs6502860	0.858092	17	5333717	C	T	0.7482	17:5333717-5333717	C	intron_variant	MODIFIER	RABEP1	ENSG00000029725	Transcript	ENST00000341923.10	protein_coding	-	3/16	-	-	-	-	-	-	-	-	0.467	0.955	-0.029816	-
Female Brain	RABEP1	rs1968058	rs6502860	0.858092	17	5333717	C	T	0.7482	17:5333717-5333717	C	intron_variant	MODIFIER	RABEP1	ENSG00000029725	Transcript	ENST00000537505.6	protein_coding	-	3/17	-	-	-	-	-	-	-	-	0.467	0.955	-0.029816	-
Female Brain	RABEP1	rs1968058	rs6502860	0.858092	17	5333717	C	T	0.7482	17:5333717-5333717	C	intron_variant	MODIFIER	RABEP1	ENSG00000029725	Transcript	ENST00000570487.1	protein_coding	-	1/2	-	-	-	-	-	-	-	-	0.467	0.955	-0.029816	-
Female Brain	RABEP1	rs1968058	rs11650935	0.858145	17	5334512	G	A	0.772	17:5334512-5334512	G	intron_variant,non_coding_transcript_variant	MODIFIER	RABEP1	ENSG00000029725	Transcript	ENST00000575475.2	retained_intron	-	2/13	-	-	-	-	-	-	-	-	0.467	0.034	-0.904808	-
Female Brain	RABEP1	rs1968058	rs11650935	0.858145	17	5334512	G	A	0.772	17:5334512-5334512	G	intron_variant	MODIFIER	RABEP1	ENSG00000029725	Transcript	ENST00000570487.1	protein_coding	-	1/2	-	-	-	-	-	-	-	-	0.467	0.034	-0.904808	-
Female Brain	RABEP1	rs1968058	rs11650935	0.858145	17	5334512	G	A	0.772	17:5334512-5334512	G	intron_variant	MODIFIER	RABEP1	ENSG00000029725	Transcript	ENST00000341923.10	protein_coding	-	3/16	-	-	-	-	-	-	-	-	0.467	0.034	-0.904808	-
Female Brain	RABEP1	rs1968058	rs11650935	0.858145	17	5334512	G	A	0.772	17:5334512-5334512	G	intron_variant	MODIFIER	RABEP1	ENSG00000029725	Transcript	ENST00000537505.6	protein_coding	-	3/17	-	-	-	-	-	-	-	-	0.467	0.034	-0.904808	-
Female Brain	RABEP1	rs1968058	rs9892941	0.859561	17	5339485	G	C	0.7528	17:5339485-5339485	G	intron_variant	MODIFIER	RABEP1	ENSG00000029725	Transcript	ENST00000537505.6	protein_coding	-	5/17	-	-	-	-	-	-	-	-	0.467	0.867	-0.054447	-
Female Brain	RABEP1	rs1968058	rs9892941	0.859561	17	5339485	G	C	0.7528	17:5339485-5339485	G	downstream_gene_variant	MODIFIER	RABEP1	ENSG00000029725	Transcript	ENST00000570487.1	protein_coding	-	-	-	-	-	-	-	-	-	-	-	0.867	-0.054447	-
Female Brain	RABEP1	rs1968058	rs9892941	0.859561	17	5339485	G	C	0.7528	17:5339485-5339485	G	intron_variant	MODIFIER	RABEP1	ENSG00000029725	Transcript	ENST00000341923.10	protein_coding	-	5/16	-	-	-	-	-	-	-	-	0.467	0.867	-0.054447	-
Female Brain	RABEP1	rs1968058	rs9892941	0.859561	17	5339485	G	C	0.7528	17:5339485-5339485	G	intron_variant,non_coding_transcript_variant	MODIFIER	RABEP1	ENSG00000029725	Transcript	ENST00000575475.2	retained_intron	-	4/13	-	-	-	-	-	-	-	-	0.467	0.867	-0.054447	-
Female Brain	RABEP1	rs1968058	rs8080981	0.858779	17	5345006	A	T	0.7718	17:5345006-5345006	A	intron_variant	MODIFIER	RABEP1	ENSG00000029725	Transcript	ENST00000341923.10	protein_coding	-	5/16	-	-	-	-	-	-	-	-	0.467	0.266	-0.353354	-
Female Brain	RABEP1	rs1968058	rs8080981	0.858779	17	5345006	A	T	0.7718	17:5345006-5345006	A	intron_variant	MODIFIER	RABEP1	ENSG00000029725	Transcript	ENST00000537505.6	protein_coding	-	5/17	-	-	-	-	-	-	-	-	0.467	0.266	-0.353354	-
Female Brain	RABEP1	rs1968058	rs8080981	0.858779	17	5345006	A	T	0.7718	17:5345006-5345006	A	intron_variant,non_coding_transcript_variant	MODIFIER	RABEP1	ENSG00000029725	Transcript	ENST00000575475.2	retained_intron	-	4/13	-	-	-	-	-	-	-	-	0.467	0.266	-0.353354	-
Female Brain	RABEP1	rs1968058	rs9903367	0.859978	17	5345931	A	G	0.7478	17:5345931-5345931	A	intron_variant	MODIFIER	RABEP1	ENSG00000029725	Transcript	ENST00000341923.10	protein_coding	-	5/16	-	-	-	-	-	-	-	-	0.467	0.029	-0.951361	-
Female Brain	RABEP1	rs1968058	rs9903367	0.859978	17	5345931	A	G	0.7478	17:5345931-5345931	A	intron_variant	MODIFIER	RABEP1	ENSG00000029725	Transcript	ENST00000537505.6	protein_coding	-	5/17	-	-	-	-	-	-	-	-	0.467	0.029	-0.951361	-
Female Brain	RABEP1	rs1968058	rs9903367	0.859978	17	5345931	A	G	0.7478	17:5345931-5345931	A	intron_variant,non_coding_transcript_variant	MODIFIER	RABEP1	ENSG00000029725	Transcript	ENST00000575475.2	retained_intron	-	4/13	-	-	-	-	-	-	-	-	0.467	0.029	-0.951361	-
Female Brain	RABEP1	rs1968058	rs7219586	0.861597	17	5350822	G	C	0.7482	17:5350822-5350822	G	intron_variant,non_coding_transcript_variant	MODIFIER	RABEP1	ENSG00000029725	Transcript	ENST00000575475.2	retained_intron	-	6/13	-	-	-	-	-	-	-	-	0.467	0.764	-0.086704	-
Female Brain	RABEP1	rs1968058	rs7219586	0.861597	17	5350822	G	C	0.7482	17:5350822-5350822	G	upstream_gene_variant	MODIFIER	RABEP1	ENSG00000029725	Transcript	ENST00000574568.1	protein_coding	-	-	-	-	-	-	-	-	-	-	-	0.764	-0.086704	-
Female Brain	RABEP1	rs1968058	rs7219586	0.861597	17	5350822	G	C	0.7482	17:5350822-5350822	G	intron_variant	MODIFIER	RABEP1	ENSG00000029725	Transcript	ENST00000341923.10	protein_coding	-	7/16	-	-	-	-	-	-	-	-	0.467	0.764	-0.086704	-
Female Brain	RABEP1	rs1968058	rs7219586	0.861597	17	5350822	G	C	0.7482	17:5350822-5350822	G	intron_variant	MODIFIER	RABEP1	ENSG00000029725	Transcript	ENST00000537505.6	protein_coding	-	7/17	-	-	-	-	-	-	-	-	0.467	0.764	-0.086704	-
Female Brain	RABEP1	rs1968058	rs62075136	0.862014	17	5356361	A	C	0.772	17:5356361-5356361	A	intron_variant	MODIFIER	RABEP1	ENSG00000029725	Transcript	ENST00000341923.10	protein_coding	-	8/16	-	-	-	-	-	-	-	-	0.467	1.04	-0.007761	-
Female Brain	RABEP1	rs1968058	rs62075136	0.862014	17	5356361	A	C	0.772	17:5356361-5356361	A	intron_variant	MODIFIER	RABEP1	ENSG00000029725	Transcript	ENST00000537505.6	protein_coding	-	8/17	-	-	-	-	-	-	-	-	0.467	1.04	-0.007761	-
Female Brain	RABEP1	rs1968058	rs62075136	0.862014	17	5356361	A	C	0.772	17:5356361-5356361	A	intron_variant,non_coding_transcript_variant	MODIFIER	RABEP1	ENSG00000029725	Transcript	ENST00000575475.2	retained_intron	-	7/13	-	-	-	-	-	-	-	-	0.467	1.04	-0.007761	-
Female Brain	RABEP1	rs1968058	rs62075136	0.862014	17	5356361	A	C	0.772	17:5356361-5356361	A	downstream_gene_variant	MODIFIER	NUP88	ENSG00000108559	Transcript	ENST00000700529.1	protein_coding	-	-	-	-	-	-	-	-	-	-	-	1.04	-0.007761	-
Female Brain	RABEP1	rs1968058	rs62075136	0.862014	17	5356361	A	C	0.772	17:5356361-5356361	A	downstream_gene_variant	MODIFIER	NUP88	ENSG00000108559	Transcript	ENST00000573169.1	protein_coding_CDS_not_defined	-	-	-	-	-	-	-	-	-	-	-	1.04	-0.007761	-
Female Brain	RABEP1	rs1968058	rs62075136	0.862014	17	5356361	A	C	0.772	17:5356361-5356361	A	intron_variant	MODIFIER	RABEP1	ENSG00000029725	Transcript	ENST00000574568.1	protein_coding	-	1/2	-	-	-	-	-	-	-	-	0.467	1.04	-0.007761	-
Female Brain	RABEP1	rs1968058	rs12603344	0.892326	17	5359234	C	T	0.7508	17:5359234-5359234	C	intron_variant,non_coding_transcript_variant	MODIFIER	RABEP1	ENSG00000029725	Transcript	ENST00000575475.2	retained_intron	-	7/13	-	-	-	-	-	-	-	-	0.467	1.194	0.02835	-
Female Brain	RABEP1	rs1968058	rs12603344	0.892326	17	5359234	C	T	0.7508	17:5359234-5359234	C	downstream_gene_variant	MODIFIER	NUP88	ENSG00000108559	Transcript	ENST00000576708.5	nonsense_mediated_decay	-	-	-	-	-	-	-	-	-	-	-	1.194	0.02835	-
Female Brain	RABEP1	rs1968058	rs12603344	0.892326	17	5359234	C	T	0.7508	17:5359234-5359234	C	intron_variant	MODIFIER	RABEP1	ENSG00000029725	Transcript	ENST00000341923.10	protein_coding	-	8/16	-	-	-	-	-	-	-	-	0.467	1.194	0.02835	-
Female Brain	RABEP1	rs1968058	rs12603344	0.892326	17	5359234	C	T	0.7508	17:5359234-5359234	C	downstream_gene_variant	MODIFIER	NUP88	ENSG00000108559	Transcript	ENST00000700529.1	protein_coding	-	-	-	-	-	-	-	-	-	-	-	1.194	0.02835	-
Female Brain	RABEP1	rs1968058	rs12603344	0.892326	17	5359234	C	T	0.7508	17:5359234-5359234	C	intron_variant	MODIFIER	RABEP1	ENSG00000029725	Transcript	ENST00000574568.1	protein_coding	-	2/2	-	-	-	-	-	-	-	-	0.467	1.194	0.02835	-
Female Brain	RABEP1	rs1968058	rs12603344	0.892326	17	5359234	C	T	0.7508	17:5359234-5359234	C	intron_variant	MODIFIER	RABEP1	ENSG00000029725	Transcript	ENST00000537505.6	protein_coding	-	8/17	-	-	-	-	-	-	-	-	0.467	1.194	0.02835	-
Female Brain	RABEP1	rs1968058	rs12603344	0.892326	17	5359234	C	T	0.7508	17:5359234-5359234	C	downstream_gene_variant	MODIFIER	NUP88	ENSG00000108559	Transcript	ENST00000573169.1	protein_coding_CDS_not_defined	-	-	-	-	-	-	-	-	-	-	-	1.194	0.02835	-
Female Brain	RABEP1	rs1968058	rs11078559	0.894483	17	5359454	G	A	0.751	17:5359454-5359454	G	intron_variant	MODIFIER	RABEP1	ENSG00000029725	Transcript	ENST00000341923.10	protein_coding	-	8/16	-	-	-	-	-	-	-	-	0.467	0.124	-0.553885	-
Female Brain	RABEP1	rs1968058	rs11078559	0.894483	17	5359454	G	A	0.751	17:5359454-5359454	G	intron_variant	MODIFIER	RABEP1	ENSG00000029725	Transcript	ENST00000537505.6	protein_coding	-	8/17	-	-	-	-	-	-	-	-	0.467	0.124	-0.553885	-
Female Brain	RABEP1	rs1968058	rs11078559	0.894483	17	5359454	G	A	0.751	17:5359454-5359454	G	intron_variant	MODIFIER	RABEP1	ENSG00000029725	Transcript	ENST00000574568.1	protein_coding	-	2/2	-	-	-	-	-	-	-	-	0.467	0.124	-0.553885	-
Female Brain	RABEP1	rs1968058	rs11078559	0.894483	17	5359454	G	A	0.751	17:5359454-5359454	G	intron_variant,non_coding_transcript_variant	MODIFIER	RABEP1	ENSG00000029725	Transcript	ENST00000575475.2	retained_intron	-	7/13	-	-	-	-	-	-	-	-	0.467	0.124	-0.553885	-
Female Brain	RABEP1	rs1968058	rs11078559	0.894483	17	5359454	G	A	0.751	17:5359454-5359454	G	downstream_gene_variant	MODIFIER	-	ENSG00000263220	Transcript	ENST00000572792.1	lncRNA	-	-	-	-	-	-	-	-	-	-	-	0.124	-0.553885	-
Female Brain	RABEP1	rs1968058	rs11078559	0.894483	17	5359454	G	A	0.751	17:5359454-5359454	G	downstream_gene_variant	MODIFIER	NUP88	ENSG00000108559	Transcript	ENST00000573169.1	protein_coding_CDS_not_defined	-	-	-	-	-	-	-	-	-	-	-	0.124	-0.553885	-
Female Brain	RABEP1	rs1968058	rs11078559	0.894483	17	5359454	G	A	0.751	17:5359454-5359454	G	downstream_gene_variant	MODIFIER	NUP88	ENSG00000108559	Transcript	ENST00000576708.5	nonsense_mediated_decay	-	-	-	-	-	-	-	-	-	-	-	0.124	-0.553885	-
Female Brain	RABEP1	rs1968058	rs11078559	0.894483	17	5359454	G	A	0.751	17:5359454-5359454	G	downstream_gene_variant	MODIFIER	NUP88	ENSG00000108559	Transcript	ENST00000700529.1	protein_coding	-	-	-	-	-	-	-	-	-	-	-	0.124	-0.553885	-
Female Brain	RABEP1	rs1968058	rs9747449	0.87941	17	5367119	C	T	0.7706	17:5367119-5367119	C	intron_variant,non_coding_transcript_variant	MODIFIER	RABEP1	ENSG00000029725	Transcript	ENST00000575475.2	retained_intron	-	10/13	-	-	-	-	-	-	-	-	0.467	0.981	-0.022893	-
Female Brain	RABEP1	rs1968058	rs9747449	0.87941	17	5367119	C	T	0.7706	17:5367119-5367119	C	intron_variant,NMD_transcript_variant	MODIFIER	NUP88	ENSG00000108559	Transcript	ENST00000576708.5	nonsense_mediated_decay	-	6/6	-	-	-	-	-	-	-	-	0.747	0.981	-0.022893	-
Female Brain	RABEP1	rs1968058	rs9747449	0.87941	17	5367119	C	T	0.7706	17:5367119-5367119	C	intron_variant,non_coding_transcript_variant	MODIFIER	-	ENSG00000263220	Transcript	ENST00000572792.1	lncRNA	-	1/1	-	-	-	-	-	-	-	-	-	0.981	-0.022893	-
Female Brain	RABEP1	rs1968058	rs9747449	0.87941	17	5367119	C	T	0.7706	17:5367119-5367119	C	intron_variant,non_coding_transcript_variant	MODIFIER	NUP88	ENSG00000108559	Transcript	ENST00000573169.1	protein_coding_CDS_not_defined	-	1/1	-	-	-	-	-	-	-	-	0.747	0.981	-0.022893	-
Female Brain	RABEP1	rs1968058	rs9747449	0.87941	17	5367119	C	T	0.7706	17:5367119-5367119	C	intron_variant	MODIFIER	NUP88	ENSG00000108559	Transcript	ENST00000700529.1	protein_coding	-	16/16	-	-	-	-	-	-	-	-	0.747	0.981	-0.022893	-
Female Brain	RABEP1	rs1968058	rs9747449	0.87941	17	5367119	C	T	0.7706	17:5367119-5367119	C	intron_variant	MODIFIER	RABEP1	ENSG00000029725	Transcript	ENST00000341923.10	protein_coding	-	11/16	-	-	-	-	-	-	-	-	0.467	0.981	-0.022893	-
Female Brain	RABEP1	rs1968058	rs9747449	0.87941	17	5367119	C	T	0.7706	17:5367119-5367119	C	intron_variant	MODIFIER	RABEP1	ENSG00000029725	Transcript	ENST00000537505.6	protein_coding	-	11/17	-	-	-	-	-	-	-	-	0.467	0.981	-0.022893	-
Female Brain	RABEP1	rs1968058	rs3026096	0.97627	17	5372623	A	G	0.7827	17:5372623-5372623	A	intron_variant	MODIFIER	NUP88	ENSG00000108559	Transcript	ENST00000700529.1	protein_coding	-	16/16	-	-	-	-	-	-	-	-	0.747	1.97	0.15995	-
Female Brain	RABEP1	rs1968058	rs3026096	0.97627	17	5372623	A	G	0.7827	17:5372623-5372623	A	intron_variant,NMD_transcript_variant	MODIFIER	NUP88	ENSG00000108559	Transcript	ENST00000576708.5	nonsense_mediated_decay	-	6/6	-	-	-	-	-	-	-	-	0.747	1.97	0.15995	-
Female Brain	RABEP1	rs1968058	rs3026096	0.97627	17	5372623	A	G	0.7827	17:5372623-5372623	A	upstream_gene_variant	MODIFIER	RABEP1	ENSG00000029725	Transcript	ENST00000572250.1	protein_coding	-	-	-	-	-	-	-	-	-	-	-	1.97	0.15995	-
Female Brain	RABEP1	rs1968058	rs3026096	0.97627	17	5372623	A	G	0.7827	17:5372623-5372623	A	upstream_gene_variant	MODIFIER	-	ENSG00000263220	Transcript	ENST00000572792.1	lncRNA	-	-	-	-	-	-	-	-	-	-	-	1.97	0.15995	-
Female Brain	RABEP1	rs1968058	rs3026096	0.97627	17	5372623	A	G	0.7827	17:5372623-5372623	A	downstream_gene_variant	MODIFIER	NUP88	ENSG00000108559	Transcript	ENST00000700530.1	protein_coding	-	-	-	-	-	-	-	-	-	-	-	1.97	0.15995	-
Female Brain	RABEP1	rs1968058	rs3026096	0.97627	17	5372623	A	G	0.7827	17:5372623-5372623	A	intron_variant	MODIFIER	RABEP1	ENSG00000029725	Transcript	ENST00000537505.6	protein_coding	-	12/17	-	-	-	-	-	-	-	-	0.467	1.97	0.15995	-
Female Brain	RABEP1	rs1968058	rs3026096	0.97627	17	5372623	A	G	0.7827	17:5372623-5372623	A	intron_variant	MODIFIER	RABEP1	ENSG00000029725	Transcript	ENST00000341923.10	protein_coding	-	12/16	-	-	-	-	-	-	-	-	0.467	1.97	0.15995	-
Female Brain	RABEP1	rs1968058	rs3026096	0.97627	17	5372623	A	G	0.7827	17:5372623-5372623	A	intron_variant,non_coding_transcript_variant	MODIFIER	RABEP1	ENSG00000029725	Transcript	ENST00000575475.2	retained_intron	-	11/13	-	-	-	-	-	-	-	-	0.467	1.97	0.15995	-
Female Brain	RABEP1	rs1968058	rs3026096	0.97627	17	5372623	A	G	0.7827	17:5372623-5372623	A	intron_variant,non_coding_transcript_variant	MODIFIER	NUP88	ENSG00000108559	Transcript	ENST00000573169.1	protein_coding_CDS_not_defined	-	1/1	-	-	-	-	-	-	-	-	0.747	1.97	0.15995	-
Female Brain	RABEP1	rs1968058	rs1968058	1	17	5374303	A	C	0.7877	17:5374303-5374303	A	intron_variant	MODIFIER	RABEP1	ENSG00000029725	Transcript	ENST00000537505.6	protein_coding	-	13/17	-	-	-	-	-	-	-	-	0.467	0.855	-0.058101	-
Female Brain	RABEP1	rs1968058	rs1968058	1	17	5374303	A	C	0.7877	17:5374303-5374303	A	upstream_gene_variant	MODIFIER	RABEP1	ENSG00000029725	Transcript	ENST00000572250.1	protein_coding	-	-	-	-	-	-	-	-	-	-	-	0.855	-0.058101	-
Female Brain	RABEP1	rs1968058	rs1968058	1	17	5374303	A	C	0.7877	17:5374303-5374303	A	intron_variant,non_coding_transcript_variant	MODIFIER	NUP88	ENSG00000108559	Transcript	ENST00000573169.1	protein_coding_CDS_not_defined	-	1/1	-	-	-	-	-	-	-	-	0.747	0.855	-0.058101	-
Female Brain	RABEP1	rs1968058	rs1968058	1	17	5374303	A	C	0.7877	17:5374303-5374303	A	intron_variant,non_coding_transcript_variant	MODIFIER	RABEP1	ENSG00000029725	Transcript	ENST00000575475.2	retained_intron	-	12/13	-	-	-	-	-	-	-	-	0.467	0.855	-0.058101	-
Female Brain	RABEP1	rs1968058	rs1968058	1	17	5374303	A	C	0.7877	17:5374303-5374303	A	intron_variant	MODIFIER	RABEP1	ENSG00000029725	Transcript	ENST00000341923.10	protein_coding	-	13/16	-	-	-	-	-	-	-	-	0.467	0.855	-0.058101	-
Female Brain	RABEP1	rs1968058	rs1968058	1	17	5374303	A	C	0.7877	17:5374303-5374303	A	downstream_gene_variant	MODIFIER	NUP88	ENSG00000108559	Transcript	ENST00000700530.1	protein_coding	-	-	-	-	-	-	-	-	-	-	-	0.855	-0.058101	-
Female Brain	RABEP1	rs1968058	rs1968058	1	17	5374303	A	C	0.7877	17:5374303-5374303	A	intron_variant,NMD_transcript_variant	MODIFIER	NUP88	ENSG00000108559	Transcript	ENST00000576708.5	nonsense_mediated_decay	-	6/6	-	-	-	-	-	-	-	-	0.747	0.855	-0.058101	-
Female Brain	RABEP1	rs1968058	rs1968058	1	17	5374303	A	C	0.7877	17:5374303-5374303	A	upstream_gene_variant	MODIFIER	-	ENSG00000263220	Transcript	ENST00000572792.1	lncRNA	-	-	-	-	-	-	-	-	-	-	-	0.855	-0.058101	-
Female Brain	RABEP1	rs1968058	rs1968058	1	17	5374303	A	C	0.7877	17:5374303-5374303	A	intron_variant	MODIFIER	NUP88	ENSG00000108559	Transcript	ENST00000700529.1	protein_coding	-	16/16	-	-	-	-	-	-	-	-	0.747	0.855	-0.058101	-
Female Brain	RABEP1	rs1968058	rs8081115	0.976494	17	5378694	C	T	0.7839	17:5378694-5378694	C	downstream_gene_variant	MODIFIER	NUP88	ENSG00000108559	Transcript	ENST00000572019.2	nonsense_mediated_decay	-	-	-	-	-	-	-	-	-	-	-	0.389	-0.256461	-
Female Brain	RABEP1	rs1968058	rs8081115	0.976494	17	5378694	C	T	0.7839	17:5378694-5378694	C	downstream_gene_variant	MODIFIER	NUP88	ENSG00000108559	Transcript	ENST00000700538.1	protein_coding	-	-	-	-	-	-	-	-	-	-	-	0.389	-0.256461	-
Female Brain	RABEP1	rs1968058	rs8081115	0.976494	17	5378694	C	T	0.7839	17:5378694-5378694	C	downstream_gene_variant	MODIFIER	NUP88	ENSG00000108559	Transcript	ENST00000700537.1	nonsense_mediated_decay	-	-	-	-	-	-	-	-	-	-	-	0.389	-0.256461	-
Female Brain	RABEP1	rs1968058	rs8081115	0.976494	17	5378694	C	T	0.7839	17:5378694-5378694	C	intron_variant,NMD_transcript_variant	MODIFIER	NUP88	ENSG00000108559	Transcript	ENST00000576708.5	nonsense_mediated_decay	-	6/6	-	-	-	-	-	-	-	-	0.747	0.389	-0.256461	-
Female Brain	RABEP1	rs1968058	rs8081115	0.976494	17	5378694	C	T	0.7839	17:5378694-5378694	C	downstream_gene_variant	MODIFIER	NUP88	ENSG00000108559	Transcript	ENST00000700536.1	nonsense_mediated_decay	-	-	-	-	-	-	-	-	-	-	-	0.389	-0.256461	-
Female Brain	RABEP1	rs1968058	rs8081115	0.976494	17	5378694	C	T	0.7839	17:5378694-5378694	C	downstream_gene_variant	MODIFIER	RABEP1	ENSG00000029725	Transcript	ENST00000575475.2	retained_intron	-	-	-	-	-	-	-	-	-	-	-	0.389	-0.256461	-
Female Brain	RABEP1	rs1968058	rs8081115	0.976494	17	5378694	C	T	0.7839	17:5378694-5378694	C	intron_variant	MODIFIER	RABEP1	ENSG00000029725	Transcript	ENST00000537505.6	protein_coding	-	15/17	-	-	-	-	-	-	-	-	0.467	0.389	-0.256461	-
Female Brain	RABEP1	rs1968058	rs8081115	0.976494	17	5378694	C	T	0.7839	17:5378694-5378694	C	intron_variant	MODIFIER	RABEP1	ENSG00000029725	Transcript	ENST00000572250.1	protein_coding	-	2/3	-	-	-	-	-	-	-	-	0.467	0.389	-0.256461	-
Female Brain	RABEP1	rs1968058	rs8081115	0.976494	17	5378694	C	T	0.7839	17:5378694-5378694	C	intron_variant,non_coding_transcript_variant	MODIFIER	NUP88	ENSG00000108559	Transcript	ENST00000573169.1	protein_coding_CDS_not_defined	-	1/1	-	-	-	-	-	-	-	-	0.747	0.389	-0.256461	-
Female Brain	RABEP1	rs1968058	rs8081115	0.976494	17	5378694	C	T	0.7839	17:5378694-5378694	C	intron_variant	MODIFIER	RABEP1	ENSG00000029725	Transcript	ENST00000341923.10	protein_coding	-	15/16	-	-	-	-	-	-	-	-	0.467	0.389	-0.256461	-
Female Brain	RABEP1	rs1968058	rs8081115	0.976494	17	5378694	C	T	0.7839	17:5378694-5378694	C	downstream_gene_variant	MODIFIER	NUP88	ENSG00000108559	Transcript	ENST00000700531.1	protein_coding	-	-	-	-	-	-	-	-	-	-	-	0.389	-0.256461	-
Female Brain	RABEP1	rs1968058	rs8081115	0.976494	17	5378694	C	T	0.7839	17:5378694-5378694	C	downstream_gene_variant	MODIFIER	NUP88	ENSG00000108559	Transcript	ENST00000700532.1	protein_coding	-	-	-	-	-	-	-	-	-	-	-	0.389	-0.256461	-
Female Brain	RABEP1	rs1968058	rs8081115	0.976494	17	5378694	C	T	0.7839	17:5378694-5378694	C	intron_variant	MODIFIER	NUP88	ENSG00000108559	Transcript	ENST00000700529.1	protein_coding	-	16/16	-	-	-	-	-	-	-	-	0.747	0.389	-0.256461	-
Female Brain	RABEP1	rs1968058	rs8081115	0.976494	17	5378694	C	T	0.7839	17:5378694-5378694	C	intron_variant	MODIFIER	NUP88	ENSG00000108559	Transcript	ENST00000700530.1	protein_coding	-	17/17	-	-	-	-	-	-	-	-	0.747	0.389	-0.256461	-
Female Brain	RABEP1	rs1968058	rs8081115	0.976494	17	5378694	C	T	0.7839	17:5378694-5378694	C	downstream_gene_variant	MODIFIER	NUP88	ENSG00000108559	Transcript	ENST00000700535.1	protein_coding	-	-	-	-	-	-	-	-	-	-	-	0.389	-0.256461	-
Female Brain	RABEP1	rs1968058	rs8081115	0.976494	17	5378694	C	T	0.7839	17:5378694-5378694	C	downstream_gene_variant	MODIFIER	NUP88	ENSG00000108559	Transcript	ENST00000700533.1	nonsense_mediated_decay	-	-	-	-	-	-	-	-	-	-	-	0.389	-0.256461	-
Female Brain	RABEP1	rs1968058	rs8081115	0.976494	17	5378694	C	T	0.7839	17:5378694-5378694	C	downstream_gene_variant	MODIFIER	NUP88	ENSG00000108559	Transcript	ENST00000700534.1	nonsense_mediated_decay	-	-	-	-	-	-	-	-	-	-	-	0.389	-0.256461	-
Female Brain	RABEP1	rs1968058	rs3026133	0.961422	17	5405283	A	G	0.7819	17:5405283-5405283	A	intron_variant	MODIFIER	NUP88	ENSG00000108559	Transcript	ENST00000225696.9	protein_coding	-	5/16	-	-	-	-	-	-	-	-	0.747	3.404	0.312068	-
Female Brain	RABEP1	rs1968058	rs3026133	0.961422	17	5405283	A	G	0.7819	17:5405283-5405283	A	intron_variant,NMD_transcript_variant	MODIFIER	NUP88	ENSG00000108559	Transcript	ENST00000570937.2	nonsense_mediated_decay	-	5/9	-	-	-	-	-	-	-	-	0.747	3.404	0.312068	-
Female Brain	RABEP1	rs1968058	rs3026133	0.961422	17	5405283	A	G	0.7819	17:5405283-5405283	A	intron_variant,non_coding_transcript_variant	MODIFIER	NUP88	ENSG00000108559	Transcript	ENST00000574867.5	retained_intron	-	5/10	-	-	-	-	-	-	-	-	0.747	3.404	0.312068	-
Female Brain	RABEP1	rs1968058	rs3026133	0.961422	17	5405283	A	G	0.7819	17:5405283-5405283	A	intron_variant,NMD_transcript_variant	MODIFIER	NUP88	ENSG00000108559	Transcript	ENST00000572019.2	nonsense_mediated_decay	-	6/17	-	-	-	-	-	-	-	-	0.747	3.404	0.312068	-
Female Brain	RABEP1	rs1968058	rs3026133	0.961422	17	5405283	A	G	0.7819	17:5405283-5405283	A	downstream_gene_variant	MODIFIER	NUP88	ENSG00000108559	Transcript	ENST00000572809.1	protein_coding	-	-	-	-	-	-	-	-	-	-	-	3.404	0.312068	-
Female Brain	RABEP1	rs1968058	rs3026133	0.961422	17	5405283	A	G	0.7819	17:5405283-5405283	A	intron_variant	MODIFIER	NUP88	ENSG00000108559	Transcript	ENST00000573584.6	protein_coding	-	5/16	-	-	-	-	-	-	-	-	0.747	3.404	0.312068	-
Female Brain	RABEP1	rs1968058	rs3026133	0.961422	17	5405283	A	G	0.7819	17:5405283-5405283	A	intron_variant	MODIFIER	NUP88	ENSG00000108559	Transcript	ENST00000700535.1	protein_coding	-	4/15	-	-	-	-	-	-	-	-	0.747	3.404	0.312068	-
Female Brain	RABEP1	rs1968058	rs3026133	0.961422	17	5405283	A	G	0.7819	17:5405283-5405283	A	intron_variant,NMD_transcript_variant	MODIFIER	NUP88	ENSG00000108559	Transcript	ENST00000700536.1	nonsense_mediated_decay	-	5/16	-	-	-	-	-	-	-	-	0.747	3.404	0.312068	-
Female Brain	RABEP1	rs1968058	rs3026133	0.961422	17	5405283	A	G	0.7819	17:5405283-5405283	A	intron_variant,NMD_transcript_variant	MODIFIER	NUP88	ENSG00000108559	Transcript	ENST00000700540.1	nonsense_mediated_decay	-	5/16	-	-	-	-	-	-	-	-	0.747	3.404	0.312068	-
Female Brain	RABEP1	rs1968058	rs3026133	0.961422	17	5405283	A	G	0.7819	17:5405283-5405283	A	intron_variant,NMD_transcript_variant	MODIFIER	NUP88	ENSG00000108559	Transcript	ENST00000700537.1	nonsense_mediated_decay	-	5/15	-	-	-	-	-	-	-	-	0.747	3.404	0.312068	-
Female Brain	RABEP1	rs1968058	rs3026133	0.961422	17	5405283	A	G	0.7819	17:5405283-5405283	A	intron_variant	MODIFIER	NUP88	ENSG00000108559	Transcript	ENST00000700538.1	protein_coding	-	5/15	-	-	-	-	-	-	-	-	0.747	3.404	0.312068	-
Female Brain	RABEP1	rs1968058	rs3026133	0.961422	17	5405283	A	G	0.7819	17:5405283-5405283	A	intron_variant,NMD_transcript_variant	MODIFIER	NUP88	ENSG00000108559	Transcript	ENST00000700539.1	nonsense_mediated_decay	-	5/14	-	-	-	-	-	-	-	-	0.747	3.404	0.312068	-
Female Brain	RABEP1	rs1968058	rs3026133	0.961422	17	5405283	A	G	0.7819	17:5405283-5405283	A	intron_variant	MODIFIER	NUP88	ENSG00000108559	Transcript	ENST00000700532.1	protein_coding	-	5/15	-	-	-	-	-	-	-	-	0.747	3.404	0.312068	-
Female Brain	RABEP1	rs1968058	rs3026133	0.961422	17	5405283	A	G	0.7819	17:5405283-5405283	A	intron_variant	MODIFIER	NUP88	ENSG00000108559	Transcript	ENST00000700529.1	protein_coding	-	5/16	-	-	-	-	-	-	-	-	0.747	3.404	0.312068	-
Female Brain	RABEP1	rs1968058	rs3026133	0.961422	17	5405283	A	G	0.7819	17:5405283-5405283	A	intron_variant	MODIFIER	NUP88	ENSG00000108559	Transcript	ENST00000700530.1	protein_coding	-	5/17	-	-	-	-	-	-	-	-	0.747	3.404	0.312068	-
Female Brain	RABEP1	rs1968058	rs3026133	0.961422	17	5405283	A	G	0.7819	17:5405283-5405283	A	intron_variant	MODIFIER	NUP88	ENSG00000108559	Transcript	ENST00000700531.1	protein_coding	-	5/16	-	-	-	-	-	-	-	-	0.747	3.404	0.312068	-
Female Brain	RABEP1	rs1968058	rs3026133	0.961422	17	5405283	A	G	0.7819	17:5405283-5405283	A	upstream_gene_variant	MODIFIER	NUP88	ENSG00000108559	Transcript	ENST00000700548.1	protein_coding_CDS_not_defined	-	-	-	-	-	-	-	-	-	-	-	3.404	0.312068	-
Female Brain	RABEP1	rs1968058	rs3026133	0.961422	17	5405283	A	G	0.7819	17:5405283-5405283	A	intron_variant,NMD_transcript_variant	MODIFIER	NUP88	ENSG00000108559	Transcript	ENST00000700533.1	nonsense_mediated_decay	-	5/15	-	-	-	-	-	-	-	-	0.747	3.404	0.312068	-
Female Brain	RABEP1	rs1968058	rs3026133	0.961422	17	5405283	A	G	0.7819	17:5405283-5405283	A	intron_variant,NMD_transcript_variant	MODIFIER	NUP88	ENSG00000108559	Transcript	ENST00000700534.1	nonsense_mediated_decay	-	5/15	-	-	-	-	-	-	-	-	0.747	3.404	0.312068	-
Female Brain	RABEP1	rs1968058	rs3026133	0.961422	17	5405283	A	G	0.7819	17:5405283-5405283	A	intron_variant,non_coding_transcript_variant	MODIFIER	NUP88	ENSG00000108559	Transcript	ENST00000700547.1	protein_coding_CDS_not_defined	-	5/9	-	-	-	-	-	-	-	-	0.747	3.404	0.312068	-
Female Brain	RABEP1	rs1968058	rs3026133	0.961422	17	5405283	A	G	0.7819	17:5405283-5405283	A	intron_variant	MODIFIER	NUP88	ENSG00000108559	Transcript	ENST00000700543.1	protein_coding	-	5/15	-	-	-	-	-	-	-	-	0.747	3.404	0.312068	-
Female Brain	RABEP1	rs1968058	rs3026133	0.961422	17	5405283	A	G	0.7819	17:5405283-5405283	A	intron_variant	MODIFIER	NUP88	ENSG00000108559	Transcript	ENST00000700544.1	protein_coding	-	5/16	-	-	-	-	-	-	-	-	0.747	3.404	0.312068	-
Female Brain	RABEP1	rs1968058	rs3026133	0.961422	17	5405283	A	G	0.7819	17:5405283-5405283	A	intron_variant,NMD_transcript_variant	MODIFIER	NUP88	ENSG00000108559	Transcript	ENST00000700541.1	nonsense_mediated_decay	-	5/14	-	-	-	-	-	-	-	-	0.747	3.404	0.312068	-
Female Brain	RABEP1	rs1968058	rs3026133	0.961422	17	5405283	A	G	0.7819	17:5405283-5405283	A	intron_variant	MODIFIER	NUP88	ENSG00000108559	Transcript	ENST00000700542.1	protein_coding	-	5/15	-	-	-	-	-	-	-	-	0.747	3.404	0.312068	-
Female Brain	RABEP1	rs1968058	rs3026133	0.961422	17	5405283	A	G	0.7819	17:5405283-5405283	A	intron_variant,NMD_transcript_variant	MODIFIER	NUP88	ENSG00000108559	Transcript	ENST00000700545.1	nonsense_mediated_decay	-	6/17	-	-	-	-	-	-	-	-	0.747	3.404	0.312068	-
Female Brain	RABEP1	rs1968058	rs3026133	0.961422	17	5405283	A	G	0.7819	17:5405283-5405283	A	intron_variant	MODIFIER	NUP88	ENSG00000108559	Transcript	ENST00000700546.1	protein_coding	-	5/14	-	-	-	-	-	-	-	-	0.747	3.404	0.312068	-
Female Brain	RABEP1	rs1968058	rs2189336	0.873089	17	5422842	A	G	0.7788	17:5422842-5422842	A	intron_variant	MODIFIER	RPAIN	ENSG00000129197	Transcript	ENST00000574003.1	protein_coding	-	3/3	-	-	-	-	-	-	-	-	1.32	10.83	1.04425	-
Female Brain	RABEP1	rs1968058	rs2189336	0.873089	17	5422842	A	G	0.7788	17:5422842-5422842	A	upstream_gene_variant	MODIFIER	NUP88	ENSG00000108559	Transcript	ENST00000573584.6	protein_coding	-	-	-	-	-	-	-	-	-	-	-	10.83	1.04425	-
Female Brain	RABEP1	rs1968058	rs2189336	0.873089	17	5422842	A	G	0.7788	17:5422842-5422842	A	intron_variant,NMD_transcript_variant	MODIFIER	RPAIN	ENSG00000129197	Transcript	ENST00000575599.5	nonsense_mediated_decay	-	3/4	-	-	-	-	-	-	-	-	1.32	10.83	1.04425	-
Female Brain	RABEP1	rs1968058	rs2189336	0.873089	17	5422842	A	G	0.7788	17:5422842-5422842	A	downstream_gene_variant	MODIFIER	RPAIN	ENSG00000129197	Transcript	ENST00000575711.1	retained_intron	-	-	-	-	-	-	-	-	-	-	-	10.83	1.04425	-
Female Brain	RABEP1	rs1968058	rs2189336	0.873089	17	5422842	A	G	0.7788	17:5422842-5422842	A	upstream_gene_variant	MODIFIER	NUP88	ENSG00000108559	Transcript	ENST00000574867.5	retained_intron	-	-	-	-	-	-	-	-	-	-	-	10.83	1.04425	-
Female Brain	RABEP1	rs1968058	rs2189336	0.873089	17	5422842	A	G	0.7788	17:5422842-5422842	A	intron_variant,NMD_transcript_variant	MODIFIER	RPAIN	ENSG00000129197	Transcript	ENST00000575112.5	nonsense_mediated_decay	-	3/4	-	-	-	-	-	-	-	-	1.32	10.83	1.04425	-
Female Brain	RABEP1	rs1968058	rs2189336	0.873089	17	5422842	A	G	0.7788	17:5422842-5422842	A	intron_variant,non_coding_transcript_variant	MODIFIER	RPAIN	ENSG00000129197	Transcript	ENST00000573126.1	retained_intron	-	3/4	-	-	-	-	-	-	-	-	1.32	10.83	1.04425	-
Female Brain	RABEP1	rs1968058	rs2189336	0.873089	17	5422842	A	G	0.7788	17:5422842-5422842	A	intron_variant,NMD_transcript_variant	MODIFIER	RPAIN	ENSG00000129197	Transcript	ENST00000573577.5	nonsense_mediated_decay	-	3/4	-	-	-	-	-	-	-	-	1.32	10.83	1.04425	-
Female Brain	RABEP1	rs1968058	rs2189336	0.873089	17	5422842	A	G	0.7788	17:5422842-5422842	A	upstream_gene_variant	MODIFIER	NUP88	ENSG00000108559	Transcript	ENST00000700535.1	protein_coding	-	-	-	-	-	-	-	-	-	-	-	10.83	1.04425	-
Female Brain	RABEP1	rs1968058	rs2189336	0.873089	17	5422842	A	G	0.7788	17:5422842-5422842	A	upstream_gene_variant	MODIFIER	NUP88	ENSG00000108559	Transcript	ENST00000572809.1	protein_coding	-	-	-	-	-	-	-	-	-	-	-	10.83	1.04425	-
Female Brain	RABEP1	rs1968058	rs2189336	0.873089	17	5422842	A	G	0.7788	17:5422842-5422842	A	intron_variant	MODIFIER	RPAIN	ENSG00000129197	Transcript	ENST00000381208.9	protein_coding	-	3/5	-	-	-	-	-	-	-	-	1.32	10.83	1.04425	-
Female Brain	RABEP1	rs1968058	rs2189336	0.873089	17	5422842	A	G	0.7788	17:5422842-5422842	A	intron_variant	MODIFIER	RPAIN	ENSG00000129197	Transcript	ENST00000381209.8	protein_coding	-	3/6	-	-	-	-	-	-	-	-	1.32	10.83	1.04425	-
Female Brain	RABEP1	rs1968058	rs2189336	0.873089	17	5422842	A	G	0.7788	17:5422842-5422842	A	intron_variant	MODIFIER	RPAIN	ENSG00000129197	Transcript	ENST00000405578.8	protein_coding	-	3/5	-	-	-	-	-	-	-	-	1.32	10.83	1.04425	-
Female Brain	RABEP1	rs1968058	rs2189336	0.873089	17	5422842	A	G	0.7788	17:5422842-5422842	A	intron_variant	MODIFIER	RPAIN	ENSG00000129197	Transcript	ENST00000536255.6	protein_coding	-	3/3	-	-	-	-	-	-	-	-	1.32	10.83	1.04425	-
Female Brain	RABEP1	rs1968058	rs2189336	0.873089	17	5422842	A	G	0.7788	17:5422842-5422842	A	downstream_gene_variant	MODIFIER	-	ENSG00000263272	Transcript	ENST00000575890.1	lncRNA	-	-	-	-	-	-	-	-	-	-	-	10.83	1.04425	-
Female Brain	RABEP1	rs1968058	rs2189336	0.873089	17	5422842	A	G	0.7788	17:5422842-5422842	A	upstream_gene_variant	MODIFIER	NUP88	ENSG00000108559	Transcript	ENST00000700529.1	protein_coding	-	-	-	-	-	-	-	-	-	-	-	10.83	1.04425	-
Female Brain	RABEP1	rs1968058	rs2189336	0.873089	17	5422842	A	G	0.7788	17:5422842-5422842	A	upstream_gene_variant	MODIFIER	NUP88	ENSG00000108559	Transcript	ENST00000700530.1	protein_coding	-	-	-	-	-	-	-	-	-	-	-	10.83	1.04425	-
Female Brain	RABEP1	rs1968058	rs2189336	0.873089	17	5422842	A	G	0.7788	17:5422842-5422842	A	upstream_gene_variant	MODIFIER	NUP88	ENSG00000108559	Transcript	ENST00000700531.1	protein_coding	-	-	-	-	-	-	-	-	-	-	-	10.83	1.04425	-
Female Brain	RABEP1	rs1968058	rs2189336	0.873089	17	5422842	A	G	0.7788	17:5422842-5422842	A	upstream_gene_variant	MODIFIER	NUP88	ENSG00000108559	Transcript	ENST00000700532.1	protein_coding	-	-	-	-	-	-	-	-	-	-	-	10.83	1.04425	-
Female Brain	RABEP1	rs1968058	rs2189336	0.873089	17	5422842	A	G	0.7788	17:5422842-5422842	A	upstream_gene_variant	MODIFIER	NUP88	ENSG00000108559	Transcript	ENST00000700533.1	nonsense_mediated_decay	-	-	-	-	-	-	-	-	-	-	-	10.83	1.04425	-
Female Brain	RABEP1	rs1968058	rs2189336	0.873089	17	5422842	A	G	0.7788	17:5422842-5422842	A	upstream_gene_variant	MODIFIER	NUP88	ENSG00000108559	Transcript	ENST00000700534.1	nonsense_mediated_decay	-	-	-	-	-	-	-	-	-	-	-	10.83	1.04425	-
Female Brain	RABEP1	rs1968058	rs2189336	0.873089	17	5422842	A	G	0.7788	17:5422842-5422842	A	upstream_gene_variant	MODIFIER	NUP88	ENSG00000108559	Transcript	ENST00000225696.9	protein_coding	-	-	-	-	-	-	-	-	-	-	-	10.83	1.04425	-
Female Brain	RABEP1	rs1968058	rs2189336	0.873089	17	5422842	A	G	0.7788	17:5422842-5422842	A	intron_variant	MODIFIER	RPAIN	ENSG00000129197	Transcript	ENST00000327154.10	protein_coding	-	3/4	-	-	-	-	-	-	-	-	1.32	10.83	1.04425	-
Female Brain	RABEP1	rs1968058	rs2189336	0.873089	17	5422842	A	G	0.7788	17:5422842-5422842	A	upstream_gene_variant	MODIFIER	NUP88	ENSG00000108559	Transcript	ENST00000700545.1	nonsense_mediated_decay	-	-	-	-	-	-	-	-	-	-	-	10.83	1.04425	-
Female Brain	RABEP1	rs1968058	rs2189336	0.873089	17	5422842	A	G	0.7788	17:5422842-5422842	A	upstream_gene_variant	MODIFIER	NUP88	ENSG00000108559	Transcript	ENST00000700546.1	protein_coding	-	-	-	-	-	-	-	-	-	-	-	10.83	1.04425	-
Female Brain	RABEP1	rs1968058	rs2189336	0.873089	17	5422842	A	G	0.7788	17:5422842-5422842	A	upstream_gene_variant	MODIFIER	NUP88	ENSG00000108559	Transcript	ENST00000700547.1	protein_coding_CDS_not_defined	-	-	-	-	-	-	-	-	-	-	-	10.83	1.04425	-
Female Brain	RABEP1	rs1968058	rs2189336	0.873089	17	5422842	A	G	0.7788	17:5422842-5422842	A	regulatory_region_variant	MODIFIER	-	-	RegulatoryFeature	ENSR17_539FSP	CTCF_binding_site	-	-	-	-	-	-	-	-	-	-	-	10.83	1.04425	-
Female Brain	RABEP1	rs1968058	rs2189336	0.873089	17	5422842	A	G	0.7788	17:5422842-5422842	A	intron_variant,NMD_transcript_variant	MODIFIER	RPAIN	ENSG00000129197	Transcript	ENST00000539417.6	nonsense_mediated_decay	-	3/5	-	-	-	-	-	-	-	-	1.32	10.83	1.04425	-
Female Brain	RABEP1	rs1968058	rs2189336	0.873089	17	5422842	A	G	0.7788	17:5422842-5422842	A	intron_variant,non_coding_transcript_variant	MODIFIER	RPAIN	ENSG00000129197	Transcript	ENST00000570883.5	retained_intron	-	3/4	-	-	-	-	-	-	-	-	1.32	10.83	1.04425	-
Female Brain	RABEP1	rs1968058	rs2189336	0.873089	17	5422842	A	G	0.7788	17:5422842-5422842	A	upstream_gene_variant	MODIFIER	NUP88	ENSG00000108559	Transcript	ENST00000570937.2	nonsense_mediated_decay	-	-	-	-	-	-	-	-	-	-	-	10.83	1.04425	-
Female Brain	RABEP1	rs1968058	rs2189336	0.873089	17	5422842	A	G	0.7788	17:5422842-5422842	A	intron_variant,non_coding_transcript_variant	MODIFIER	RPAIN	ENSG00000129197	Transcript	ENST00000571043.5	retained_intron	-	3/4	-	-	-	-	-	-	-	-	1.32	10.83	1.04425	-
Female Brain	RABEP1	rs1968058	rs2189336	0.873089	17	5422842	A	G	0.7788	17:5422842-5422842	A	intron_variant,NMD_transcript_variant	MODIFIER	RPAIN	ENSG00000129197	Transcript	ENST00000571558.5	nonsense_mediated_decay	-	3/5	-	-	-	-	-	-	-	-	1.32	10.83	1.04425	-
Female Brain	RABEP1	rs1968058	rs2189336	0.873089	17	5422842	A	G	0.7788	17:5422842-5422842	A	intron_variant,non_coding_transcript_variant	MODIFIER	RPAIN	ENSG00000129197	Transcript	ENST00000571613.5	retained_intron	-	3/5	-	-	-	-	-	-	-	-	1.32	10.83	1.04425	-
Female Brain	RABEP1	rs1968058	rs2189336	0.873089	17	5422842	A	G	0.7788	17:5422842-5422842	A	upstream_gene_variant	MODIFIER	NUP88	ENSG00000108559	Transcript	ENST00000572019.2	nonsense_mediated_decay	-	-	-	-	-	-	-	-	-	-	-	10.83	1.04425	-
Female Brain	RABEP1	rs1968058	rs2189336	0.873089	17	5422842	A	G	0.7788	17:5422842-5422842	A	non_coding_transcript_exon_variant	MODIFIER	RPAIN	ENSG00000129197	Transcript	ENST00000572174.5	retained_intron	3/3	-	370	-	-	-	-	-	-	-	1.32	10.83	1.04425	-
Female Brain	RABEP1	rs1968058	rs2189336	0.873089	17	5422842	A	G	0.7788	17:5422842-5422842	A	upstream_gene_variant	MODIFIER	NUP88	ENSG00000108559	Transcript	ENST00000572290.1	nonsense_mediated_decay	-	-	-	-	-	-	-	-	-	-	-	10.83	1.04425	-
Female Brain	RABEP1	rs1968058	rs2189336	0.873089	17	5422842	A	G	0.7788	17:5422842-5422842	A	upstream_gene_variant	MODIFIER	NUP88	ENSG00000108559	Transcript	ENST00000700536.1	nonsense_mediated_decay	-	-	-	-	-	-	-	-	-	-	-	10.83	1.04425	-
Female Brain	RABEP1	rs1968058	rs2189336	0.873089	17	5422842	A	G	0.7788	17:5422842-5422842	A	upstream_gene_variant	MODIFIER	NUP88	ENSG00000108559	Transcript	ENST00000700537.1	nonsense_mediated_decay	-	-	-	-	-	-	-	-	-	-	-	10.83	1.04425	-
Female Brain	RABEP1	rs1968058	rs2189336	0.873089	17	5422842	A	G	0.7788	17:5422842-5422842	A	upstream_gene_variant	MODIFIER	NUP88	ENSG00000108559	Transcript	ENST00000700538.1	protein_coding	-	-	-	-	-	-	-	-	-	-	-	10.83	1.04425	-
Female Brain	RABEP1	rs1968058	rs2189336	0.873089	17	5422842	A	G	0.7788	17:5422842-5422842	A	upstream_gene_variant	MODIFIER	NUP88	ENSG00000108559	Transcript	ENST00000700539.1	nonsense_mediated_decay	-	-	-	-	-	-	-	-	-	-	-	10.83	1.04425	-
Female Brain	RABEP1	rs1968058	rs2189336	0.873089	17	5422842	A	G	0.7788	17:5422842-5422842	A	upstream_gene_variant	MODIFIER	NUP88	ENSG00000108559	Transcript	ENST00000700540.1	nonsense_mediated_decay	-	-	-	-	-	-	-	-	-	-	-	10.83	1.04425	-
Female Brain	RABEP1	rs1968058	rs2189336	0.873089	17	5422842	A	G	0.7788	17:5422842-5422842	A	upstream_gene_variant	MODIFIER	NUP88	ENSG00000108559	Transcript	ENST00000700541.1	nonsense_mediated_decay	-	-	-	-	-	-	-	-	-	-	-	10.83	1.04425	-
Female Brain	RABEP1	rs1968058	rs2189336	0.873089	17	5422842	A	G	0.7788	17:5422842-5422842	A	upstream_gene_variant	MODIFIER	NUP88	ENSG00000108559	Transcript	ENST00000700542.1	protein_coding	-	-	-	-	-	-	-	-	-	-	-	10.83	1.04425	-
Female Brain	RABEP1	rs1968058	rs2189336	0.873089	17	5422842	A	G	0.7788	17:5422842-5422842	A	upstream_gene_variant	MODIFIER	NUP88	ENSG00000108559	Transcript	ENST00000700543.1	protein_coding	-	-	-	-	-	-	-	-	-	-	-	10.83	1.04425	-
Female Brain	RABEP1	rs1968058	rs2189336	0.873089	17	5422842	A	G	0.7788	17:5422842-5422842	A	upstream_gene_variant	MODIFIER	NUP88	ENSG00000108559	Transcript	ENST00000700544.1	protein_coding	-	-	-	-	-	-	-	-	-	-	-	10.83	1.04425	-
Female Brain	TOM1L2	rs7501812	rs2350976	0.803391	17	17805215	A	G	-	17:17805215-17805215	A	intron_variant	MODIFIER	RAI1	ENSG00000108557	Transcript	ENST00000353383.6	protein_coding	-	4/5	-	-	-	-	-	-	-	-	0.111	-	-	-
Female Brain	TOM1L2	rs7501812	rs2350976	0.803391	17	17805215	A	G	-	17:17805215-17805215	A	upstream_gene_variant	MODIFIER	RAI1	ENSG00000108557	Transcript	ENST00000582514.1	protein_coding_CDS_not_defined	-	-	-	-	-	-	-	-	-	-	-	-	-	-
Female Brain	TOM1L2	rs7501812	rs2350976	0.803391	17	17805215	A	G	-	17:17805215-17805215	A	downstream_gene_variant	MODIFIER	RAI1	ENSG00000108557	Transcript	ENST00000583166.1	protein_coding	-	-	-	-	-	-	-	-	-	-	-	-	-	-
Female Brain	TOM1L2	rs7501812	rs11652881	0.803217	17	17805822	G	A	-	17:17805822-17805822	G	intron_variant	MODIFIER	RAI1	ENSG00000108557	Transcript	ENST00000353383.6	protein_coding	-	4/5	-	-	-	-	-	-	-	-	0.111	-	-	-
Female Brain	TOM1L2	rs7501812	rs11652881	0.803217	17	17805822	G	A	-	17:17805822-17805822	G	downstream_gene_variant	MODIFIER	SREBF1	ENSG00000072310	Transcript	ENST00000485080.6	nonsense_mediated_decay	-	-	-	-	-	-	-	-	-	-	-	-	-	-
Female Brain	TOM1L2	rs7501812	rs11652881	0.803217	17	17805822	G	A	-	17:17805822-17805822	G	upstream_gene_variant	MODIFIER	RAI1	ENSG00000108557	Transcript	ENST00000582514.1	protein_coding_CDS_not_defined	-	-	-	-	-	-	-	-	-	-	-	-	-	-
Female Brain	TOM1L2	rs7501812	rs11652881	0.803217	17	17805822	G	A	-	17:17805822-17805822	G	downstream_gene_variant	MODIFIER	RAI1	ENSG00000108557	Transcript	ENST00000583166.1	protein_coding	-	-	-	-	-	-	-	-	-	-	-	-	-	-
Female Brain	TOM1L2	rs7501812	rs11652881	0.803217	17	17805822	G	A	-	17:17805822-17805822	G	regulatory_region_variant	MODIFIER	-	-	RegulatoryFeature	ENSR17_993S5	enhancer	-	-	-	-	-	-	-	-	-	-	-	-	-	-
Female Brain	TOM1L2	rs7501812	rs11656665	0.876542	17	17821475	G	A	-	17:17821475-17821475	G	intron_variant	MODIFIER	SREBF1	ENSG00000072310	Transcript	ENST00000395757.6	protein_coding	-	1/18	-	-	-	-	-	-	-	-	0.613	-	-	-
Female Brain	TOM1L2	rs7501812	rs11656665	0.876542	17	17821475	G	A	-	17:17821475-17821475	G	intron_variant	MODIFIER	SREBF1	ENSG00000072310	Transcript	ENST00000423161.3	protein_coding	-	1/4	-	-	-	-	-	-	-	-	0.613	-	-	-
Female Brain	TOM1L2	rs7501812	rs11656665	0.876542	17	17821475	G	A	-	17:17821475-17821475	G	upstream_gene_variant	MODIFIER	SREBF1	ENSG00000072310	Transcript	ENST00000469356.3	retained_intron	-	-	-	-	-	-	-	-	-	-	-	-	-	-
Female Brain	TOM1L2	rs7501812	rs11656665	0.876542	17	17821475	G	A	-	17:17821475-17821475	G	upstream_gene_variant	MODIFIER	SREBF1	ENSG00000072310	Transcript	ENST00000395756.5	nonsense_mediated_decay	-	-	-	-	-	-	-	-	-	-	-	-	-	-
Female Brain	TOM1L2	rs7501812	rs11656665	0.876542	17	17821475	G	A	-	17:17821475-17821475	G	upstream_gene_variant	MODIFIER	SREBF1	ENSG00000072310	Transcript	ENST00000395751.8	retained_intron	-	-	-	-	-	-	-	-	-	-	-	-	-	-
Female Brain	TOM1L2	rs7501812	rs11656665	0.876542	17	17821475	G	A	-	17:17821475-17821475	G	upstream_gene_variant	MODIFIER	SREBF1	ENSG00000072310	Transcript	ENST00000662439.1	retained_intron	-	-	-	-	-	-	-	-	-	-	-	-	-	-
Female Brain	TOM1L2	rs7501812	rs11656665	0.876542	17	17821475	G	A	-	17:17821475-17821475	G	upstream_gene_variant	MODIFIER	SREBF1	ENSG00000072310	Transcript	ENST00000487401.1	retained_intron	-	-	-	-	-	-	-	-	-	-	-	-	-	-
Female Brain	TOM1L2	rs7501812	rs11656665	0.876542	17	17821475	G	A	-	17:17821475-17821475	G	upstream_gene_variant	MODIFIER	SREBF1	ENSG00000072310	Transcript	ENST00000470247.1	retained_intron	-	-	-	-	-	-	-	-	-	-	-	-	-	-
Female Brain	TOM1L2	rs7501812	rs11656665	0.876542	17	17821475	G	A	-	17:17821475-17821475	G	upstream_gene_variant	MODIFIER	SREBF1	ENSG00000072310	Transcript	ENST00000583080.1	retained_intron	-	-	-	-	-	-	-	-	-	-	-	-	-	-
Female Brain	TOM1L2	rs7501812	rs11656665	0.876542	17	17821475	G	A	-	17:17821475-17821475	G	intron_variant,non_coding_transcript_variant	MODIFIER	SREBF1	ENSG00000072310	Transcript	ENST00000583732.1	protein_coding_CDS_not_defined	-	1/4	-	-	-	-	-	-	-	-	0.613	-	-	-
Female Brain	TOM1L2	rs7501812	rs11656665	0.876542	17	17821475	G	A	-	17:17821475-17821475	G	intron_variant	MODIFIER	SREBF1	ENSG00000072310	Transcript	ENST00000355815.8	protein_coding	-	2/19	-	-	-	-	-	-	-	-	0.613	-	-	-
Female Brain	TOM1L2	rs7501812	rs11656665	0.876542	17	17821475	G	A	-	17:17821475-17821475	G	upstream_gene_variant	MODIFIER	SREBF1	ENSG00000072310	Transcript	ENST00000577897.2	nonsense_mediated_decay	-	-	-	-	-	-	-	-	-	-	-	-	-	-
Female Brain	TOM1L2	rs7501812	rs11656665	0.876542	17	17821475	G	A	-	17:17821475-17821475	G	upstream_gene_variant	MODIFIER	SREBF1	ENSG00000072310	Transcript	ENST00000471445.5	retained_intron	-	-	-	-	-	-	-	-	-	-	-	-	-	-
Female Brain	TOM1L2	rs7501812	rs11656665	0.876542	17	17821475	G	A	-	17:17821475-17821475	G	intron_variant,non_coding_transcript_variant	MODIFIER	SREBF1	ENSG00000072310	Transcript	ENST00000476994.1	retained_intron	-	1/1	-	-	-	-	-	-	-	-	0.613	-	-	-
Female Brain	TOM1L2	rs7501812	rs11656665	0.876542	17	17821475	G	A	-	17:17821475-17821475	G	upstream_gene_variant	MODIFIER	SREBF1	ENSG00000072310	Transcript	ENST00000580540.1	retained_intron	-	-	-	-	-	-	-	-	-	-	-	-	-	-
Female Brain	TOM1L2	rs7501812	rs11656665	0.876542	17	17821475	G	A	-	17:17821475-17821475	G	intron_variant	MODIFIER	SREBF1	ENSG00000072310	Transcript	ENST00000261646.11	protein_coding	-	1/18	-	-	-	-	-	-	-	-	0.613	-	-	-
Female Brain	TOM1L2	rs7501812	rs12936927	0.927372	17	17823651	C	T	-	17:17823651-17823651	C	intron_variant	MODIFIER	SREBF1	ENSG00000072310	Transcript	ENST00000261646.11	protein_coding	-	1/18	-	-	-	-	-	-	-	-	0.613	-	-	-
Female Brain	TOM1L2	rs7501812	rs12936927	0.927372	17	17823651	C	T	-	17:17823651-17823651	C	intron_variant	MODIFIER	SREBF1	ENSG00000072310	Transcript	ENST00000355815.8	protein_coding	-	1/19	-	-	-	-	-	-	-	-	0.613	-	-	-
Female Brain	TOM1L2	rs7501812	rs12936927	0.927372	17	17823651	C	T	-	17:17823651-17823651	C	upstream_gene_variant	MODIFIER	SREBF1	ENSG00000072310	Transcript	ENST00000395751.8	retained_intron	-	-	-	-	-	-	-	-	-	-	-	-	-	-
Female Brain	TOM1L2	rs7501812	rs12936927	0.927372	17	17823651	C	T	-	17:17823651-17823651	C	upstream_gene_variant	MODIFIER	SREBF1	ENSG00000072310	Transcript	ENST00000470247.1	retained_intron	-	-	-	-	-	-	-	-	-	-	-	-	-	-
Female Brain	TOM1L2	rs7501812	rs12936927	0.927372	17	17823651	C	T	-	17:17823651-17823651	C	intron_variant	MODIFIER	SREBF1	ENSG00000072310	Transcript	ENST00000395757.6	protein_coding	-	1/18	-	-	-	-	-	-	-	-	0.613	-	-	-
Female Brain	TOM1L2	rs7501812	rs12936927	0.927372	17	17823651	C	T	-	17:17823651-17823651	C	upstream_gene_variant	MODIFIER	SREBF1	ENSG00000072310	Transcript	ENST00000423161.3	protein_coding	-	-	-	-	-	-	-	-	-	-	-	-	-	-
Female Brain	TOM1L2	rs7501812	rs12936927	0.927372	17	17823651	C	T	-	17:17823651-17823651	C	upstream_gene_variant	MODIFIER	SREBF1	ENSG00000072310	Transcript	ENST00000469356.3	retained_intron	-	-	-	-	-	-	-	-	-	-	-	-	-	-
Female Brain	TOM1L2	rs7501812	rs12936927	0.927372	17	17823651	C	T	-	17:17823651-17823651	C	upstream_gene_variant	MODIFIER	SREBF1	ENSG00000072310	Transcript	ENST00000662439.1	retained_intron	-	-	-	-	-	-	-	-	-	-	-	-	-	-
Female Brain	TOM1L2	rs7501812	rs12936927	0.927372	17	17823651	C	T	-	17:17823651-17823651	C	upstream_gene_variant	MODIFIER	SREBF1	ENSG00000072310	Transcript	ENST00000476994.1	retained_intron	-	-	-	-	-	-	-	-	-	-	-	-	-	-
Female Brain	TOM1L2	rs7501812	rs12936927	0.927372	17	17823651	C	T	-	17:17823651-17823651	C	upstream_gene_variant	MODIFIER	SREBF1	ENSG00000072310	Transcript	ENST00000577897.2	nonsense_mediated_decay	-	-	-	-	-	-	-	-	-	-	-	-	-	-
Female Brain	TOM1L2	rs7501812	rs12936927	0.927372	17	17823651	C	T	-	17:17823651-17823651	C	upstream_gene_variant	MODIFIER	SREBF1	ENSG00000072310	Transcript	ENST00000583732.1	protein_coding_CDS_not_defined	-	-	-	-	-	-	-	-	-	-	-	-	-	-
Female Brain	TOM1L2	rs7501812	rs9899634	0.936047	17	17824629	T	A	-	17:17824629-17824629	T	intron_variant	MODIFIER	SREBF1	ENSG00000072310	Transcript	ENST00000355815.8	protein_coding	-	1/19	-	-	-	-	-	-	-	-	0.613	-	-	-
Female Brain	TOM1L2	rs7501812	rs9899634	0.936047	17	17824629	T	A	-	17:17824629-17824629	T	upstream_gene_variant	MODIFIER	SREBF1	ENSG00000072310	Transcript	ENST00000395751.8	retained_intron	-	-	-	-	-	-	-	-	-	-	-	-	-	-
Female Brain	TOM1L2	rs7501812	rs9899634	0.936047	17	17824629	T	A	-	17:17824629-17824629	T	intron_variant	MODIFIER	SREBF1	ENSG00000072310	Transcript	ENST00000395757.6	protein_coding	-	1/18	-	-	-	-	-	-	-	-	0.613	-	-	-
Female Brain	TOM1L2	rs7501812	rs9899634	0.936047	17	17824629	T	A	-	17:17824629-17824629	T	intron_variant	MODIFIER	SREBF1	ENSG00000072310	Transcript	ENST00000261646.11	protein_coding	-	1/18	-	-	-	-	-	-	-	-	0.613	-	-	-
Female Brain	TOM1L2	rs7501812	rs9899634	0.936047	17	17824629	T	A	-	17:17824629-17824629	T	upstream_gene_variant	MODIFIER	SREBF1	ENSG00000072310	Transcript	ENST00000423161.3	protein_coding	-	-	-	-	-	-	-	-	-	-	-	-	-	-
Female Brain	TOM1L2	rs7501812	rs9899634	0.936047	17	17824629	T	A	-	17:17824629-17824629	T	upstream_gene_variant	MODIFIER	SREBF1	ENSG00000072310	Transcript	ENST00000662439.1	retained_intron	-	-	-	-	-	-	-	-	-	-	-	-	-	-
Female Brain	TOM1L2	rs7501812	rs9899634	0.936047	17	17824629	T	A	-	17:17824629-17824629	T	upstream_gene_variant	MODIFIER	SREBF1	ENSG00000072310	Transcript	ENST00000476994.1	retained_intron	-	-	-	-	-	-	-	-	-	-	-	-	-	-
Female Brain	TOM1L2	rs7501812	rs9899634	0.936047	17	17824629	T	A	-	17:17824629-17824629	T	upstream_gene_variant	MODIFIER	SREBF1	ENSG00000072310	Transcript	ENST00000577897.2	nonsense_mediated_decay	-	-	-	-	-	-	-	-	-	-	-	-	-	-
Female Brain	TOM1L2	rs7501812	rs9899634	0.936047	17	17824629	T	A	-	17:17824629-17824629	T	upstream_gene_variant	MODIFIER	SREBF1	ENSG00000072310	Transcript	ENST00000583732.1	protein_coding_CDS_not_defined	-	-	-	-	-	-	-	-	-	-	-	-	-	-
Female Brain	TOM1L2	rs7501812	rs8066560	0.926673	17	17824729	A	G	-	17:17824729-17824729	A	upstream_gene_variant	MODIFIER	SREBF1	ENSG00000072310	Transcript	ENST00000577897.2	nonsense_mediated_decay	-	-	-	-	-	-	-	-	-	-	-	-	-	-
Female Brain	TOM1L2	rs7501812	rs8066560	0.926673	17	17824729	A	G	-	17:17824729-17824729	A	upstream_gene_variant	MODIFIER	SREBF1	ENSG00000072310	Transcript	ENST00000476994.1	retained_intron	-	-	-	-	-	-	-	-	-	-	-	-	-	-
Female Brain	TOM1L2	rs7501812	rs8066560	0.926673	17	17824729	A	G	-	17:17824729-17824729	A	intron_variant	MODIFIER	SREBF1	ENSG00000072310	Transcript	ENST00000355815.8	protein_coding	-	1/19	-	-	-	-	-	-	-	-	0.613	-	-	-
Female Brain	TOM1L2	rs7501812	rs8066560	0.926673	17	17824729	A	G	-	17:17824729-17824729	A	upstream_gene_variant	MODIFIER	SREBF1	ENSG00000072310	Transcript	ENST00000662439.1	retained_intron	-	-	-	-	-	-	-	-	-	-	-	-	-	-
Female Brain	TOM1L2	rs7501812	rs8066560	0.926673	17	17824729	A	G	-	17:17824729-17824729	A	upstream_gene_variant	MODIFIER	SREBF1	ENSG00000072310	Transcript	ENST00000583732.1	protein_coding_CDS_not_defined	-	-	-	-	-	-	-	-	-	-	-	-	-	-
Female Brain	TOM1L2	rs7501812	rs8066560	0.926673	17	17824729	A	G	-	17:17824729-17824729	A	intron_variant	MODIFIER	SREBF1	ENSG00000072310	Transcript	ENST00000261646.11	protein_coding	-	1/18	-	-	-	-	-	-	-	-	0.613	-	-	-
Female Brain	TOM1L2	rs7501812	rs8066560	0.926673	17	17824729	A	G	-	17:17824729-17824729	A	upstream_gene_variant	MODIFIER	SREBF1	ENSG00000072310	Transcript	ENST00000395751.8	retained_intron	-	-	-	-	-	-	-	-	-	-	-	-	-	-
Female Brain	TOM1L2	rs7501812	rs8066560	0.926673	17	17824729	A	G	-	17:17824729-17824729	A	intron_variant	MODIFIER	SREBF1	ENSG00000072310	Transcript	ENST00000395757.6	protein_coding	-	1/18	-	-	-	-	-	-	-	-	0.613	-	-	-
Female Brain	TOM1L2	rs7501812	rs8066560	0.926673	17	17824729	A	G	-	17:17824729-17824729	A	upstream_gene_variant	MODIFIER	SREBF1	ENSG00000072310	Transcript	ENST00000423161.3	protein_coding	-	-	-	-	-	-	-	-	-	-	-	-	-	-
Female Brain	TOM1L2	rs7501812	rs11657423	0.931745	17	17825260	T	C	-	17:17825260-17825260	T	upstream_gene_variant	MODIFIER	SREBF1	ENSG00000072310	Transcript	ENST00000395751.8	retained_intron	-	-	-	-	-	-	-	-	-	-	-	-	-	-
Female Brain	TOM1L2	rs7501812	rs11657423	0.931745	17	17825260	T	C	-	17:17825260-17825260	T	intron_variant	MODIFIER	SREBF1	ENSG00000072310	Transcript	ENST00000261646.11	protein_coding	-	1/18	-	-	-	-	-	-	-	-	0.613	-	-	-
Female Brain	TOM1L2	rs7501812	rs11657423	0.931745	17	17825260	T	C	-	17:17825260-17825260	T	upstream_gene_variant	MODIFIER	SREBF1	ENSG00000072310	Transcript	ENST00000423161.3	protein_coding	-	-	-	-	-	-	-	-	-	-	-	-	-	-
Female Brain	TOM1L2	rs7501812	rs11657423	0.931745	17	17825260	T	C	-	17:17825260-17825260	T	intron_variant	MODIFIER	SREBF1	ENSG00000072310	Transcript	ENST00000395757.6	protein_coding	-	1/18	-	-	-	-	-	-	-	-	0.613	-	-	-
Female Brain	TOM1L2	rs7501812	rs11657423	0.931745	17	17825260	T	C	-	17:17825260-17825260	T	intron_variant	MODIFIER	SREBF1	ENSG00000072310	Transcript	ENST00000355815.8	protein_coding	-	1/19	-	-	-	-	-	-	-	-	0.613	-	-	-
Female Brain	TOM1L2	rs7501812	rs11657423	0.931745	17	17825260	T	C	-	17:17825260-17825260	T	upstream_gene_variant	MODIFIER	SREBF1	ENSG00000072310	Transcript	ENST00000583732.1	protein_coding_CDS_not_defined	-	-	-	-	-	-	-	-	-	-	-	-	-	-
Female Brain	TOM1L2	rs7501812	rs11657423	0.931745	17	17825260	T	C	-	17:17825260-17825260	T	upstream_gene_variant	MODIFIER	SREBF1	ENSG00000072310	Transcript	ENST00000476994.1	retained_intron	-	-	-	-	-	-	-	-	-	-	-	-	-	-
Female Brain	TOM1L2	rs7501812	rs11657423	0.931745	17	17825260	T	C	-	17:17825260-17825260	T	upstream_gene_variant	MODIFIER	SREBF1	ENSG00000072310	Transcript	ENST00000577897.2	nonsense_mediated_decay	-	-	-	-	-	-	-	-	-	-	-	-	-	-
Female Brain	TOM1L2	rs7501812	rs11078399	0.936242	17	17825669	A	G	-	17:17825669-17825669	A	upstream_gene_variant	MODIFIER	SREBF1	ENSG00000072310	Transcript	ENST00000583732.1	protein_coding_CDS_not_defined	-	-	-	-	-	-	-	-	-	-	-	-	-	-
Female Brain	TOM1L2	rs7501812	rs11078399	0.936242	17	17825669	A	G	-	17:17825669-17825669	A	upstream_gene_variant	MODIFIER	SREBF1	ENSG00000072310	Transcript	ENST00000476994.1	retained_intron	-	-	-	-	-	-	-	-	-	-	-	-	-	-
Female Brain	TOM1L2	rs7501812	rs11078399	0.936242	17	17825669	A	G	-	17:17825669-17825669	A	intron_variant	MODIFIER	SREBF1	ENSG00000072310	Transcript	ENST00000261646.11	protein_coding	-	1/18	-	-	-	-	-	-	-	-	0.613	-	-	-
Female Brain	TOM1L2	rs7501812	rs11078399	0.936242	17	17825669	A	G	-	17:17825669-17825669	A	intron_variant	MODIFIER	SREBF1	ENSG00000072310	Transcript	ENST00000355815.8	protein_coding	-	1/19	-	-	-	-	-	-	-	-	0.613	-	-	-
Female Brain	TOM1L2	rs7501812	rs11078399	0.936242	17	17825669	A	G	-	17:17825669-17825669	A	upstream_gene_variant	MODIFIER	SREBF1	ENSG00000072310	Transcript	ENST00000395751.8	retained_intron	-	-	-	-	-	-	-	-	-	-	-	-	-	-
Female Brain	TOM1L2	rs7501812	rs11078399	0.936242	17	17825669	A	G	-	17:17825669-17825669	A	intron_variant	MODIFIER	SREBF1	ENSG00000072310	Transcript	ENST00000395757.6	protein_coding	-	1/18	-	-	-	-	-	-	-	-	0.613	-	-	-
Female Brain	TOM1L2	rs7501812	rs11078399	0.936242	17	17825669	A	G	-	17:17825669-17825669	A	upstream_gene_variant	MODIFIER	SREBF1	ENSG00000072310	Transcript	ENST00000423161.3	protein_coding	-	-	-	-	-	-	-	-	-	-	-	-	-	-
Female Brain	TOM1L2	rs7501812	rs12450799	0.83212	17	17826887	T	C	-	17:17826887-17826887	T	intron_variant	MODIFIER	SREBF1	ENSG00000072310	Transcript	ENST00000355815.8	protein_coding	-	1/19	-	-	-	-	-	-	-	-	0.613	-	-	-
Female Brain	TOM1L2	rs7501812	rs12450799	0.83212	17	17826887	T	C	-	17:17826887-17826887	T	intron_variant	MODIFIER	SREBF1	ENSG00000072310	Transcript	ENST00000395757.6	protein_coding	-	1/18	-	-	-	-	-	-	-	-	0.613	-	-	-
Female Brain	TOM1L2	rs7501812	rs12450799	0.83212	17	17826887	T	C	-	17:17826887-17826887	T	intron_variant	MODIFIER	SREBF1	ENSG00000072310	Transcript	ENST00000261646.11	protein_coding	-	1/18	-	-	-	-	-	-	-	-	0.613	-	-	-
Female Brain	TOM1L2	rs7501812	rs12450799	0.83212	17	17826887	T	C	-	17:17826887-17826887	T	upstream_gene_variant	MODIFIER	SREBF1	ENSG00000072310	Transcript	ENST00000476994.1	retained_intron	-	-	-	-	-	-	-	-	-	-	-	-	-	-
Female Brain	TOM1L2	rs7501812	rs12450799	0.83212	17	17826887	T	C	-	17:17826887-17826887	T	upstream_gene_variant	MODIFIER	SREBF1	ENSG00000072310	Transcript	ENST00000583732.1	protein_coding_CDS_not_defined	-	-	-	-	-	-	-	-	-	-	-	-	-	-
Female Brain	TOM1L2	rs7501812	rs12450799	0.83212	17	17826887	T	C	-	17:17826887-17826887	T	upstream_gene_variant	MODIFIER	SREBF1	ENSG00000072310	Transcript	ENST00000423161.3	protein_coding	-	-	-	-	-	-	-	-	-	-	-	-	-	-
Female Brain	TOM1L2	rs7501812	rs4925116	0.940282	17	17827886	A	G	-	17:17827886-17827886	A	regulatory_region_variant	MODIFIER	-	-	RegulatoryFeature	ENSR17_8J653	enhancer	-	-	-	-	-	-	-	-	-	-	-	-	-	-
Female Brain	TOM1L2	rs7501812	rs4925116	0.940282	17	17827886	A	G	-	17:17827886-17827886	A	upstream_gene_variant	MODIFIER	SREBF1	ENSG00000072310	Transcript	ENST00000476994.1	retained_intron	-	-	-	-	-	-	-	-	-	-	-	-	-	-
Female Brain	TOM1L2	rs7501812	rs4925116	0.940282	17	17827886	A	G	-	17:17827886-17827886	A	upstream_gene_variant	MODIFIER	SREBF1	ENSG00000072310	Transcript	ENST00000583732.1	protein_coding_CDS_not_defined	-	-	-	-	-	-	-	-	-	-	-	-	-	-
Female Brain	TOM1L2	rs7501812	rs4925116	0.940282	17	17827886	A	G	-	17:17827886-17827886	A	intron_variant	MODIFIER	SREBF1	ENSG00000072310	Transcript	ENST00000261646.11	protein_coding	-	1/18	-	-	-	-	-	-	-	-	0.613	-	-	-
Female Brain	TOM1L2	rs7501812	rs4925116	0.940282	17	17827886	A	G	-	17:17827886-17827886	A	intron_variant	MODIFIER	SREBF1	ENSG00000072310	Transcript	ENST00000355815.8	protein_coding	-	1/19	-	-	-	-	-	-	-	-	0.613	-	-	-
Female Brain	TOM1L2	rs7501812	rs4925116	0.940282	17	17827886	A	G	-	17:17827886-17827886	A	intron_variant	MODIFIER	SREBF1	ENSG00000072310	Transcript	ENST00000395757.6	protein_coding	-	1/18	-	-	-	-	-	-	-	-	0.613	-	-	-
Female Brain	TOM1L2	rs7501812	rs4925116	0.940282	17	17827886	A	G	-	17:17827886-17827886	A	upstream_gene_variant	MODIFIER	SREBF1	ENSG00000072310	Transcript	ENST00000423161.3	protein_coding	-	-	-	-	-	-	-	-	-	-	-	-	-	-
Female Brain	TOM1L2	rs7501812	rs12952723	0.940191	17	17828337	T	C	-	17:17828337-17828337	T	intron_variant	MODIFIER	SREBF1	ENSG00000072310	Transcript	ENST00000355815.8	protein_coding	-	1/19	-	-	-	-	-	-	-	-	0.613	-	-	-
Female Brain	TOM1L2	rs7501812	rs12952723	0.940191	17	17828337	T	C	-	17:17828337-17828337	T	intron_variant	MODIFIER	SREBF1	ENSG00000072310	Transcript	ENST00000395757.6	protein_coding	-	1/18	-	-	-	-	-	-	-	-	0.613	-	-	-
Female Brain	TOM1L2	rs7501812	rs12952723	0.940191	17	17828337	T	C	-	17:17828337-17828337	T	intron_variant	MODIFIER	SREBF1	ENSG00000072310	Transcript	ENST00000261646.11	protein_coding	-	1/18	-	-	-	-	-	-	-	-	0.613	-	-	-
Female Brain	TOM1L2	rs7501812	rs12952723	0.940191	17	17828337	T	C	-	17:17828337-17828337	T	upstream_gene_variant	MODIFIER	SREBF1	ENSG00000072310	Transcript	ENST00000476994.1	retained_intron	-	-	-	-	-	-	-	-	-	-	-	-	-	-
Female Brain	TOM1L2	rs7501812	rs12952723	0.940191	17	17828337	T	C	-	17:17828337-17828337	T	upstream_gene_variant	MODIFIER	SREBF1	ENSG00000072310	Transcript	ENST00000583732.1	protein_coding_CDS_not_defined	-	-	-	-	-	-	-	-	-	-	-	-	-	-
Female Brain	TOM1L2	rs7501812	rs12952723	0.940191	17	17828337	T	C	-	17:17828337-17828337	T	upstream_gene_variant	MODIFIER	SREBF1	ENSG00000072310	Transcript	ENST00000423161.3	protein_coding	-	-	-	-	-	-	-	-	-	-	-	-	-	-
Female Brain	TOM1L2	rs7501812	rs9894257	0.936516	17	17829005	C	T	-	17:17829005-17829005	C	intron_variant	MODIFIER	SREBF1	ENSG00000072310	Transcript	ENST00000261646.11	protein_coding	-	1/18	-	-	-	-	-	-	-	-	0.613	-	-	-
Female Brain	TOM1L2	rs7501812	rs9894257	0.936516	17	17829005	C	T	-	17:17829005-17829005	C	intron_variant	MODIFIER	SREBF1	ENSG00000072310	Transcript	ENST00000395757.6	protein_coding	-	1/18	-	-	-	-	-	-	-	-	0.613	-	-	-
Female Brain	TOM1L2	rs7501812	rs9894257	0.936516	17	17829005	C	T	-	17:17829005-17829005	C	intron_variant	MODIFIER	SREBF1	ENSG00000072310	Transcript	ENST00000355815.8	protein_coding	-	1/19	-	-	-	-	-	-	-	-	0.613	-	-	-
Female Brain	TOM1L2	rs7501812	rs7503747	0.948955	17	17829155	T	C	-	17:17829155-17829155	T	intron_variant	MODIFIER	SREBF1	ENSG00000072310	Transcript	ENST00000355815.8	protein_coding	-	1/19	-	-	-	-	-	-	-	-	0.613	-	-	-
Female Brain	TOM1L2	rs7501812	rs7503747	0.948955	17	17829155	T	C	-	17:17829155-17829155	T	intron_variant	MODIFIER	SREBF1	ENSG00000072310	Transcript	ENST00000395757.6	protein_coding	-	1/18	-	-	-	-	-	-	-	-	0.613	-	-	-
Female Brain	TOM1L2	rs7501812	rs7503747	0.948955	17	17829155	T	C	-	17:17829155-17829155	T	intron_variant	MODIFIER	SREBF1	ENSG00000072310	Transcript	ENST00000261646.11	protein_coding	-	1/18	-	-	-	-	-	-	-	-	0.613	-	-	-
Female Brain	TOM1L2	rs7501812	rs9902941	0.940915	17	17830446	C	T	-	17:17830446-17830446	C	intron_variant	MODIFIER	SREBF1	ENSG00000072310	Transcript	ENST00000261646.11	protein_coding	-	1/18	-	-	-	-	-	-	-	-	0.613	-	-	-
Female Brain	TOM1L2	rs7501812	rs9902941	0.940915	17	17830446	C	T	-	17:17830446-17830446	C	intron_variant	MODIFIER	SREBF1	ENSG00000072310	Transcript	ENST00000355815.8	protein_coding	-	1/19	-	-	-	-	-	-	-	-	0.613	-	-	-
Female Brain	TOM1L2	rs7501812	rs9902941	0.940915	17	17830446	C	T	-	17:17830446-17830446	C	intron_variant	MODIFIER	SREBF1	ENSG00000072310	Transcript	ENST00000395757.6	protein_coding	-	1/18	-	-	-	-	-	-	-	-	0.613	-	-	-
Female Brain	TOM1L2	rs7501812	rs11657130	0.949509	17	17830512	T	C	-	17:17830512-17830512	T	intron_variant	MODIFIER	SREBF1	ENSG00000072310	Transcript	ENST00000395757.6	protein_coding	-	1/18	-	-	-	-	-	-	-	-	0.613	-	-	-
Female Brain	TOM1L2	rs7501812	rs11657130	0.949509	17	17830512	T	C	-	17:17830512-17830512	T	intron_variant	MODIFIER	SREBF1	ENSG00000072310	Transcript	ENST00000355815.8	protein_coding	-	1/19	-	-	-	-	-	-	-	-	0.613	-	-	-
Female Brain	TOM1L2	rs7501812	rs11657130	0.949509	17	17830512	T	C	-	17:17830512-17830512	T	intron_variant	MODIFIER	SREBF1	ENSG00000072310	Transcript	ENST00000261646.11	protein_coding	-	1/18	-	-	-	-	-	-	-	-	0.613	-	-	-
Female Brain	TOM1L2	rs7501812	rs11652144	0.949509	17	17830620	C	T	-	17:17830620-17830620	C	intron_variant	MODIFIER	SREBF1	ENSG00000072310	Transcript	ENST00000261646.11	protein_coding	-	1/18	-	-	-	-	-	-	-	-	0.613	-	-	-
Female Brain	TOM1L2	rs7501812	rs11652144	0.949509	17	17830620	C	T	-	17:17830620-17830620	C	intron_variant	MODIFIER	SREBF1	ENSG00000072310	Transcript	ENST00000355815.8	protein_coding	-	1/19	-	-	-	-	-	-	-	-	0.613	-	-	-
Female Brain	TOM1L2	rs7501812	rs11652144	0.949509	17	17830620	C	T	-	17:17830620-17830620	C	intron_variant	MODIFIER	SREBF1	ENSG00000072310	Transcript	ENST00000395757.6	protein_coding	-	1/18	-	-	-	-	-	-	-	-	0.613	-	-	-
Female Brain	TOM1L2	rs7501812	rs1889018	0.94951	17	17831426	G	A	-	17:17831426-17831426	G	intron_variant	MODIFIER	SREBF1	ENSG00000072310	Transcript	ENST00000261646.11	protein_coding	-	1/18	-	-	-	-	-	-	-	-	0.613	-	-	-
Female Brain	TOM1L2	rs7501812	rs1889018	0.94951	17	17831426	G	A	-	17:17831426-17831426	G	intron_variant	MODIFIER	SREBF1	ENSG00000072310	Transcript	ENST00000355815.8	protein_coding	-	1/19	-	-	-	-	-	-	-	-	0.613	-	-	-
Female Brain	TOM1L2	rs7501812	rs1889018	0.94951	17	17831426	G	A	-	17:17831426-17831426	G	intron_variant	MODIFIER	SREBF1	ENSG00000072310	Transcript	ENST00000395757.6	protein_coding	-	1/18	-	-	-	-	-	-	-	-	0.613	-	-	-
Female Brain	TOM1L2	rs7501812	rs1889018	0.94951	17	17831426	G	A	-	17:17831426-17831426	G	regulatory_region_variant	MODIFIER	-	-	RegulatoryFeature	ENSR17_9944K	enhancer	-	-	-	-	-	-	-	-	-	-	-	-	-	-
Female Brain	TOM1L2	rs7501812	rs4924821	0.846761	17	17832638	T	C	-	17:17832638-17832638	T	intron_variant	MODIFIER	SREBF1	ENSG00000072310	Transcript	ENST00000395757.6	protein_coding	-	1/18	-	-	-	-	-	-	-	-	0.613	-	-	-
Female Brain	TOM1L2	rs7501812	rs4924821	0.846761	17	17832638	T	C	-	17:17832638-17832638	T	intron_variant	MODIFIER	SREBF1	ENSG00000072310	Transcript	ENST00000355815.8	protein_coding	-	1/19	-	-	-	-	-	-	-	-	0.613	-	-	-
Female Brain	TOM1L2	rs7501812	rs4924821	0.846761	17	17832638	T	C	-	17:17832638-17832638	T	intron_variant	MODIFIER	SREBF1	ENSG00000072310	Transcript	ENST00000261646.11	protein_coding	-	1/18	-	-	-	-	-	-	-	-	0.613	-	-	-
Female Brain	TOM1L2	rs7501812	rs4925117	0.921725	17	17832938	A	C	-	17:17832938-17832938	A	intron_variant	MODIFIER	SREBF1	ENSG00000072310	Transcript	ENST00000261646.11	protein_coding	-	1/18	-	-	-	-	-	-	-	-	0.613	-	-	-
Female Brain	TOM1L2	rs7501812	rs4925117	0.921725	17	17832938	A	C	-	17:17832938-17832938	A	intron_variant	MODIFIER	SREBF1	ENSG00000072310	Transcript	ENST00000355815.8	protein_coding	-	1/19	-	-	-	-	-	-	-	-	0.613	-	-	-
Female Brain	TOM1L2	rs7501812	rs4925117	0.921725	17	17832938	A	C	-	17:17832938-17832938	A	intron_variant	MODIFIER	SREBF1	ENSG00000072310	Transcript	ENST00000395757.6	protein_coding	-	1/18	-	-	-	-	-	-	-	-	0.613	-	-	-
Female Brain	TOM1L2	rs7501812	rs12938501	0.940526	17	17833944	A	C	-	17:17833944-17833944	A	intron_variant	MODIFIER	SREBF1	ENSG00000072310	Transcript	ENST00000355815.8	protein_coding	-	1/19	-	-	-	-	-	-	-	-	0.613	-	-	-
Female Brain	TOM1L2	rs7501812	rs12938501	0.940526	17	17833944	A	C	-	17:17833944-17833944	A	intron_variant	MODIFIER	SREBF1	ENSG00000072310	Transcript	ENST00000395757.6	protein_coding	-	1/18	-	-	-	-	-	-	-	-	0.613	-	-	-
Female Brain	TOM1L2	rs7501812	rs12938501	0.940526	17	17833944	A	C	-	17:17833944-17833944	A	intron_variant	MODIFIER	SREBF1	ENSG00000072310	Transcript	ENST00000261646.11	protein_coding	-	1/18	-	-	-	-	-	-	-	-	0.613	-	-	-
Female Brain	TOM1L2	rs7501812	rs11657274	0.937357	17	17834027	C	G	-	17:17834027-17834027	C	intron_variant	MODIFIER	SREBF1	ENSG00000072310	Transcript	ENST00000261646.11	protein_coding	-	1/18	-	-	-	-	-	-	-	-	0.613	-	-	-
Female Brain	TOM1L2	rs7501812	rs11657274	0.937357	17	17834027	C	G	-	17:17834027-17834027	C	intron_variant	MODIFIER	SREBF1	ENSG00000072310	Transcript	ENST00000395757.6	protein_coding	-	1/18	-	-	-	-	-	-	-	-	0.613	-	-	-
Female Brain	TOM1L2	rs7501812	rs11657274	0.937357	17	17834027	C	G	-	17:17834027-17834027	C	intron_variant	MODIFIER	SREBF1	ENSG00000072310	Transcript	ENST00000355815.8	protein_coding	-	1/19	-	-	-	-	-	-	-	-	0.613	-	-	-
Female Brain	TOM1L2	rs7501812	rs13306736	0.846915	17	17836967	C	T	-	17:17836967-17836967	C	5_prime_UTR_variant	MODIFIER	SREBF1	ENSG00000072310	Transcript	ENST00000395757.6	protein_coding	1/19	-	36	-	-	-	-	-	-	-	0.613	-	-	-
Female Brain	TOM1L2	rs7501812	rs13306736	0.846915	17	17836967	C	T	-	17:17836967-17836967	C	upstream_gene_variant	MODIFIER	-	ENSG00000303242	Transcript	ENST00000793152.1	lncRNA	-	-	-	-	-	-	-	-	-	-	-	-	-	-
Female Brain	TOM1L2	rs7501812	rs13306736	0.846915	17	17836967	C	T	-	17:17836967-17836967	C	5_prime_UTR_variant	MODIFIER	SREBF1	ENSG00000072310	Transcript	ENST00000355815.8	protein_coding	1/20	-	21	-	-	-	-	-	-	-	0.613	-	-	-
Female Brain	TOM1L2	rs7501812	rs13306736	0.846915	17	17836967	C	T	-	17:17836967-17836967	C	regulatory_region_variant	MODIFIER	-	-	RegulatoryFeature	ENSR17_C3QR7	enhancer	-	-	-	-	-	-	-	-	-	-	-	-	-	-
Female Brain	TOM1L2	rs7501812	rs13306736	0.846915	17	17836967	C	T	-	17:17836967-17836967	C	5_prime_UTR_variant	MODIFIER	SREBF1	ENSG00000072310	Transcript	ENST00000261646.11	protein_coding	1/19	-	20	-	-	-	-	-	-	-	0.613	-	-	-
Female Brain	TOM1L2	rs7501812	rs12946746	0.953597	17	17838355	T	C	-	17:17838355-17838355	T	upstream_gene_variant	MODIFIER	SREBF1	ENSG00000072310	Transcript	ENST00000261646.11	protein_coding	-	-	-	-	-	-	-	-	-	-	-	-	-	-
Female Brain	TOM1L2	rs7501812	rs12946746	0.953597	17	17838355	T	C	-	17:17838355-17838355	T	upstream_gene_variant	MODIFIER	SREBF1	ENSG00000072310	Transcript	ENST00000355815.8	protein_coding	-	-	-	-	-	-	-	-	-	-	-	-	-	-
Female Brain	TOM1L2	rs7501812	rs12946746	0.953597	17	17838355	T	C	-	17:17838355-17838355	T	upstream_gene_variant	MODIFIER	-	ENSG00000301763	Transcript	ENST00000781607.1	lncRNA	-	-	-	-	-	-	-	-	-	-	-	-	-	-
Female Brain	TOM1L2	rs7501812	rs12946746	0.953597	17	17838355	T	C	-	17:17838355-17838355	T	upstream_gene_variant	MODIFIER	-	ENSG00000303242	Transcript	ENST00000793152.1	lncRNA	-	-	-	-	-	-	-	-	-	-	-	-	-	-
Female Brain	TOM1L2	rs7501812	rs12946746	0.953597	17	17838355	T	C	-	17:17838355-17838355	T	upstream_gene_variant	MODIFIER	SREBF1	ENSG00000072310	Transcript	ENST00000395757.6	protein_coding	-	-	-	-	-	-	-	-	-	-	-	-	-	-
Female Brain	TOM1L2	rs7501812	rs7359509	0.953506	17	17838561	A	G	-	17:17838561-17838561	A	upstream_gene_variant	MODIFIER	SREBF1	ENSG00000072310	Transcript	ENST00000261646.11	protein_coding	-	-	-	-	-	-	-	-	-	-	-	-	-	-
Female Brain	TOM1L2	rs7501812	rs7359509	0.953506	17	17838561	A	G	-	17:17838561-17838561	A	upstream_gene_variant	MODIFIER	-	ENSG00000303242	Transcript	ENST00000793152.1	lncRNA	-	-	-	-	-	-	-	-	-	-	-	-	-	-
Female Brain	TOM1L2	rs7501812	rs7359509	0.953506	17	17838561	A	G	-	17:17838561-17838561	A	regulatory_region_variant	MODIFIER	-	-	RegulatoryFeature	ENSR17_9946M	enhancer	-	-	-	-	-	-	-	-	-	-	-	-	-	-
Female Brain	TOM1L2	rs7501812	rs7359509	0.953506	17	17838561	A	G	-	17:17838561-17838561	A	upstream_gene_variant	MODIFIER	SREBF1	ENSG00000072310	Transcript	ENST00000355815.8	protein_coding	-	-	-	-	-	-	-	-	-	-	-	-	-	-
Female Brain	TOM1L2	rs7501812	rs7359509	0.953506	17	17838561	A	G	-	17:17838561-17838561	A	upstream_gene_variant	MODIFIER	-	ENSG00000301763	Transcript	ENST00000781607.1	lncRNA	-	-	-	-	-	-	-	-	-	-	-	-	-	-
Female Brain	TOM1L2	rs7501812	rs7359509	0.953506	17	17838561	A	G	-	17:17838561-17838561	A	downstream_gene_variant	MODIFIER	TOM1L2	ENSG00000175662	Transcript	ENST00000581396.6	protein_coding	-	-	-	-	-	-	-	-	-	-	-	-	-	-
Female Brain	TOM1L2	rs7501812	rs7359509	0.953506	17	17838561	A	G	-	17:17838561-17838561	A	downstream_gene_variant	MODIFIER	TOM1L2	ENSG00000175662	Transcript	ENST00000379504.8	protein_coding	-	-	-	-	-	-	-	-	-	-	-	-	-	-
Female Brain	TOM1L2	rs7501812	rs7359509	0.953506	17	17838561	A	G	-	17:17838561-17838561	A	upstream_gene_variant	MODIFIER	SREBF1	ENSG00000072310	Transcript	ENST00000395757.6	protein_coding	-	-	-	-	-	-	-	-	-	-	-	-	-	-
Female Brain	TOM1L2	rs7501812	rs4925119	0.941059	17	17839590	A	G	-	17:17839590-17839590	A	upstream_gene_variant	MODIFIER	SREBF1	ENSG00000072310	Transcript	ENST00000261646.11	protein_coding	-	-	-	-	-	-	-	-	-	-	-	-	-	-
Female Brain	TOM1L2	rs7501812	rs4925119	0.941059	17	17839590	A	G	-	17:17839590-17839590	A	downstream_gene_variant	MODIFIER	TOM1L2	ENSG00000175662	Transcript	ENST00000581396.6	protein_coding	-	-	-	-	-	-	-	-	-	-	-	-	-	-
Female Brain	TOM1L2	rs7501812	rs4925119	0.941059	17	17839590	A	G	-	17:17839590-17839590	A	upstream_gene_variant	MODIFIER	SREBF1	ENSG00000072310	Transcript	ENST00000355815.8	protein_coding	-	-	-	-	-	-	-	-	-	-	-	-	-	-
Female Brain	TOM1L2	rs7501812	rs4925119	0.941059	17	17839590	A	G	-	17:17839590-17839590	A	upstream_gene_variant	MODIFIER	-	ENSG00000301763	Transcript	ENST00000781607.1	lncRNA	-	-	-	-	-	-	-	-	-	-	-	-	-	-
Female Brain	TOM1L2	rs7501812	rs4925119	0.941059	17	17839590	A	G	-	17:17839590-17839590	A	downstream_gene_variant	MODIFIER	TOM1L2	ENSG00000175662	Transcript	ENST00000379504.8	protein_coding	-	-	-	-	-	-	-	-	-	-	-	-	-	-
Female Brain	TOM1L2	rs7501812	rs4925119	0.941059	17	17839590	A	G	-	17:17839590-17839590	A	upstream_gene_variant	MODIFIER	SREBF1	ENSG00000072310	Transcript	ENST00000395757.6	protein_coding	-	-	-	-	-	-	-	-	-	-	-	-	-	-
Female Brain	TOM1L2	rs7501812	rs4925119	0.941059	17	17839590	A	G	-	17:17839590-17839590	A	upstream_gene_variant	MODIFIER	-	ENSG00000303242	Transcript	ENST00000793152.1	lncRNA	-	-	-	-	-	-	-	-	-	-	-	-	-	-
Female Brain	TOM1L2	rs7501812	rs9891957	0.954253	17	17841125	G	A	-	17:17841125-17841125	G	upstream_gene_variant	MODIFIER	SREBF1	ENSG00000072310	Transcript	ENST00000395757.6	protein_coding	-	-	-	-	-	-	-	-	-	-	-	-	-	-
Female Brain	TOM1L2	rs7501812	rs9891957	0.954253	17	17841125	G	A	-	17:17841125-17841125	G	downstream_gene_variant	MODIFIER	TOM1L2	ENSG00000175662	Transcript	ENST00000379504.8	protein_coding	-	-	-	-	-	-	-	-	-	-	-	-	-	-
Female Brain	TOM1L2	rs7501812	rs9891957	0.954253	17	17841125	G	A	-	17:17841125-17841125	G	downstream_gene_variant	MODIFIER	TOM1L2	ENSG00000175662	Transcript	ENST00000581396.6	protein_coding	-	-	-	-	-	-	-	-	-	-	-	-	-	-
Female Brain	TOM1L2	rs7501812	rs9891957	0.954253	17	17841125	G	A	-	17:17841125-17841125	G	upstream_gene_variant	MODIFIER	SREBF1	ENSG00000072310	Transcript	ENST00000261646.11	protein_coding	-	-	-	-	-	-	-	-	-	-	-	-	-	-
Female Brain	TOM1L2	rs7501812	rs9891957	0.954253	17	17841125	G	A	-	17:17841125-17841125	G	upstream_gene_variant	MODIFIER	-	ENSG00000301763	Transcript	ENST00000781607.1	lncRNA	-	-	-	-	-	-	-	-	-	-	-	-	-	-
Female Brain	TOM1L2	rs7501812	rs9891957	0.954253	17	17841125	G	A	-	17:17841125-17841125	G	non_coding_transcript_exon_variant	MODIFIER	-	ENSG00000303242	Transcript	ENST00000793152.1	lncRNA	1/1	-	837	-	-	-	-	-	-	-	-	-	-	-
Female Brain	TOM1L2	rs7501812	rs9891957	0.954253	17	17841125	G	A	-	17:17841125-17841125	G	upstream_gene_variant	MODIFIER	SREBF1	ENSG00000072310	Transcript	ENST00000355815.8	protein_coding	-	-	-	-	-	-	-	-	-	-	-	-	-	-
Female Brain	TOM1L2	rs7501812	rs8078756	0.961765	17	17841411	T	C	-	17:17841411-17841411	T	downstream_gene_variant	MODIFIER	TOM1L2	ENSG00000175662	Transcript	ENST00000379504.8	protein_coding	-	-	-	-	-	-	-	-	-	-	-	-	-	-
Female Brain	TOM1L2	rs7501812	rs8078756	0.961765	17	17841411	T	C	-	17:17841411-17841411	T	upstream_gene_variant	MODIFIER	SREBF1	ENSG00000072310	Transcript	ENST00000261646.11	protein_coding	-	-	-	-	-	-	-	-	-	-	-	-	-	-
Female Brain	TOM1L2	rs7501812	rs8078756	0.961765	17	17841411	T	C	-	17:17841411-17841411	T	non_coding_transcript_exon_variant	MODIFIER	-	ENSG00000303242	Transcript	ENST00000793152.1	lncRNA	1/1	-	1123	-	-	-	-	-	-	-	-	-	-	-
Female Brain	TOM1L2	rs7501812	rs8078756	0.961765	17	17841411	T	C	-	17:17841411-17841411	T	upstream_gene_variant	MODIFIER	SREBF1	ENSG00000072310	Transcript	ENST00000395757.6	protein_coding	-	-	-	-	-	-	-	-	-	-	-	-	-	-
Female Brain	TOM1L2	rs7501812	rs8078756	0.961765	17	17841411	T	C	-	17:17841411-17841411	T	downstream_gene_variant	MODIFIER	TOM1L2	ENSG00000175662	Transcript	ENST00000581396.6	protein_coding	-	-	-	-	-	-	-	-	-	-	-	-	-	-
Female Brain	TOM1L2	rs7501812	rs8078756	0.961765	17	17841411	T	C	-	17:17841411-17841411	T	upstream_gene_variant	MODIFIER	SREBF1	ENSG00000072310	Transcript	ENST00000355815.8	protein_coding	-	-	-	-	-	-	-	-	-	-	-	-	-	-
Female Brain	TOM1L2	rs7501812	rs8078756	0.961765	17	17841411	T	C	-	17:17841411-17841411	T	upstream_gene_variant	MODIFIER	-	ENSG00000301763	Transcript	ENST00000781607.1	lncRNA	-	-	-	-	-	-	-	-	-	-	-	-	-	-
Female Brain	TOM1L2	rs7501812	rs9906673	0.961674	17	17842883	C	T	-	17:17842883-17842883	C	downstream_gene_variant	MODIFIER	TOM1L2	ENSG00000175662	Transcript	ENST00000379504.8	protein_coding	-	-	-	-	-	-	-	-	-	-	-	-	-	-
Female Brain	TOM1L2	rs7501812	rs9906673	0.961674	17	17842883	C	T	-	17:17842883-17842883	C	downstream_gene_variant	MODIFIER	TOM1L2	ENSG00000175662	Transcript	ENST00000395739.8	protein_coding	-	-	-	-	-	-	-	-	-	-	-	-	-	-
Female Brain	TOM1L2	rs7501812	rs9906673	0.961674	17	17842883	C	T	-	17:17842883-17842883	C	downstream_gene_variant	MODIFIER	TOM1L2	ENSG00000175662	Transcript	ENST00000478943.5	protein_coding	-	-	-	-	-	-	-	-	-	-	-	-	-	-
Female Brain	TOM1L2	rs7501812	rs9906673	0.961674	17	17842883	C	T	-	17:17842883-17842883	C	downstream_gene_variant	MODIFIER	TOM1L2	ENSG00000175662	Transcript	ENST00000318094.14	protein_coding	-	-	-	-	-	-	-	-	-	-	-	-	-	-
Female Brain	TOM1L2	rs7501812	rs9906673	0.961674	17	17842883	C	T	-	17:17842883-17842883	C	downstream_gene_variant	MODIFIER	TOM1L2	ENSG00000175662	Transcript	ENST00000577794.1	retained_intron	-	-	-	-	-	-	-	-	-	-	-	-	-	-
Female Brain	TOM1L2	rs7501812	rs9906673	0.961674	17	17842883	C	T	-	17:17842883-17842883	C	downstream_gene_variant	MODIFIER	TOM1L2	ENSG00000175662	Transcript	ENST00000535933.5	protein_coding	-	-	-	-	-	-	-	-	-	-	-	-	-	-
Female Brain	TOM1L2	rs7501812	rs9906673	0.961674	17	17842883	C	T	-	17:17842883-17842883	C	downstream_gene_variant	MODIFIER	TOM1L2	ENSG00000175662	Transcript	ENST00000540946.5	protein_coding	-	-	-	-	-	-	-	-	-	-	-	-	-	-
Female Brain	TOM1L2	rs7501812	rs9906673	0.961674	17	17842883	C	T	-	17:17842883-17842883	C	downstream_gene_variant	MODIFIER	TOM1L2	ENSG00000175662	Transcript	ENST00000486413.1	retained_intron	-	-	-	-	-	-	-	-	-	-	-	-	-	-
Female Brain	TOM1L2	rs7501812	rs9906673	0.961674	17	17842883	C	T	-	17:17842883-17842883	C	downstream_gene_variant	MODIFIER	TOM1L2	ENSG00000175662	Transcript	ENST00000581396.6	protein_coding	-	-	-	-	-	-	-	-	-	-	-	-	-	-
Female Brain	TOM1L2	rs7501812	rs9906673	0.961674	17	17842883	C	T	-	17:17842883-17842883	C	intron_variant,non_coding_transcript_variant	MODIFIER	-	ENSG00000301763	Transcript	ENST00000781607.1	lncRNA	-	1/1	-	-	-	-	-	-	-	-	-	-	-	-
Female Brain	TOM1L2	rs7501812	rs9906673	0.961674	17	17842883	C	T	-	17:17842883-17842883	C	downstream_gene_variant	MODIFIER	TOM1L2	ENSG00000175662	Transcript	ENST00000542206.5	protein_coding	-	-	-	-	-	-	-	-	-	-	-	-	-	-
Female Brain	TOM1L2	rs7501812	rs9906673	0.961674	17	17842883	C	T	-	17:17842883-17842883	C	downstream_gene_variant	MODIFIER	-	ENSG00000303242	Transcript	ENST00000793152.1	lncRNA	-	-	-	-	-	-	-	-	-	-	-	-	-	-
Female Brain	TOM1L2	rs7501812	rs6502618	0.969429	17	17843427	A	G	-	17:17843427-17843427	A	downstream_gene_variant	MODIFIER	TOM1L2	ENSG00000175662	Transcript	ENST00000535933.5	protein_coding	-	-	-	-	-	-	-	-	-	-	-	-	-	-
Female Brain	TOM1L2	rs7501812	rs6502618	0.969429	17	17843427	A	G	-	17:17843427-17843427	A	downstream_gene_variant	MODIFIER	TOM1L2	ENSG00000175662	Transcript	ENST00000486413.1	retained_intron	-	-	-	-	-	-	-	-	-	-	-	-	-	-
Female Brain	TOM1L2	rs7501812	rs6502618	0.969429	17	17843427	A	G	-	17:17843427-17843427	A	downstream_gene_variant	MODIFIER	TOM1L2	ENSG00000175662	Transcript	ENST00000540946.5	protein_coding	-	-	-	-	-	-	-	-	-	-	-	-	-	-
Female Brain	TOM1L2	rs7501812	rs6502618	0.969429	17	17843427	A	G	-	17:17843427-17843427	A	downstream_gene_variant	MODIFIER	TOM1L2	ENSG00000175662	Transcript	ENST00000542206.5	protein_coding	-	-	-	-	-	-	-	-	-	-	-	-	-	-
Female Brain	TOM1L2	rs7501812	rs6502618	0.969429	17	17843427	A	G	-	17:17843427-17843427	A	downstream_gene_variant	MODIFIER	TOM1L2	ENSG00000175662	Transcript	ENST00000577794.1	retained_intron	-	-	-	-	-	-	-	-	-	-	-	-	-	-
Female Brain	TOM1L2	rs7501812	rs6502618	0.969429	17	17843427	A	G	-	17:17843427-17843427	A	downstream_gene_variant	MODIFIER	TOM1L2	ENSG00000175662	Transcript	ENST00000478943.5	protein_coding	-	-	-	-	-	-	-	-	-	-	-	-	-	-
Female Brain	TOM1L2	rs7501812	rs6502618	0.969429	17	17843427	A	G	-	17:17843427-17843427	A	downstream_gene_variant	MODIFIER	TOM1L2	ENSG00000175662	Transcript	ENST00000395739.8	protein_coding	-	-	-	-	-	-	-	-	-	-	-	-	-	-
Female Brain	TOM1L2	rs7501812	rs6502618	0.969429	17	17843427	A	G	-	17:17843427-17843427	A	downstream_gene_variant	MODIFIER	TOM1L2	ENSG00000175662	Transcript	ENST00000581396.6	protein_coding	-	-	-	-	-	-	-	-	-	-	-	-	-	-
Female Brain	TOM1L2	rs7501812	rs6502618	0.969429	17	17843427	A	G	-	17:17843427-17843427	A	downstream_gene_variant	MODIFIER	TOM1L2	ENSG00000175662	Transcript	ENST00000318094.14	protein_coding	-	-	-	-	-	-	-	-	-	-	-	-	-	-
Female Brain	TOM1L2	rs7501812	rs6502618	0.969429	17	17843427	A	G	-	17:17843427-17843427	A	downstream_gene_variant	MODIFIER	TOM1L2	ENSG00000175662	Transcript	ENST00000379504.8	protein_coding	-	-	-	-	-	-	-	-	-	-	-	-	-	-
Female Brain	TOM1L2	rs7501812	rs6502618	0.969429	17	17843427	A	G	-	17:17843427-17843427	A	intron_variant,non_coding_transcript_variant	MODIFIER	-	ENSG00000301763	Transcript	ENST00000781607.1	lncRNA	-	1/1	-	-	-	-	-	-	-	-	-	-	-	-
Female Brain	TOM1L2	rs7501812	rs6502618	0.969429	17	17843427	A	G	-	17:17843427-17843427	A	downstream_gene_variant	MODIFIER	-	ENSG00000303242	Transcript	ENST00000793152.1	lncRNA	-	-	-	-	-	-	-	-	-	-	-	-	-	-
Female Brain	TOM1L2	rs7501812	rs3183702	0.956274	17	17843975	A	G	-	17:17843975-17843975	A	downstream_gene_variant	MODIFIER	TOM1L2	ENSG00000175662	Transcript	ENST00000540946.5	protein_coding	-	-	-	-	-	-	-	-	-	-	-	-	-	-
Female Brain	TOM1L2	rs7501812	rs3183702	0.956274	17	17843975	A	G	-	17:17843975-17843975	A	downstream_gene_variant	MODIFIER	TOM1L2	ENSG00000175662	Transcript	ENST00000542206.5	protein_coding	-	-	-	-	-	-	-	-	-	-	-	-	-	-
Female Brain	TOM1L2	rs7501812	rs3183702	0.956274	17	17843975	A	G	-	17:17843975-17843975	A	downstream_gene_variant	MODIFIER	TOM1L2	ENSG00000175662	Transcript	ENST00000577794.1	retained_intron	-	-	-	-	-	-	-	-	-	-	-	-	-	-
Female Brain	TOM1L2	rs7501812	rs3183702	0.956274	17	17843975	A	G	-	17:17843975-17843975	A	3_prime_UTR_variant	MODIFIER	TOM1L2	ENSG00000175662	Transcript	ENST00000379504.8	protein_coding	15/15	-	5271	-	-	-	-	-	-	-	0.614	-	-	-
Female Brain	TOM1L2	rs7501812	rs3183702	0.956274	17	17843975	A	G	-	17:17843975-17843975	A	downstream_gene_variant	MODIFIER	TOM1L2	ENSG00000175662	Transcript	ENST00000395739.8	protein_coding	-	-	-	-	-	-	-	-	-	-	-	-	-	-
Female Brain	TOM1L2	rs7501812	rs3183702	0.956274	17	17843975	A	G	-	17:17843975-17843975	A	downstream_gene_variant	MODIFIER	TOM1L2	ENSG00000175662	Transcript	ENST00000478943.5	protein_coding	-	-	-	-	-	-	-	-	-	-	-	-	-	-
Female Brain	TOM1L2	rs7501812	rs3183702	0.956274	17	17843975	A	G	-	17:17843975-17843975	A	downstream_gene_variant	MODIFIER	TOM1L2	ENSG00000175662	Transcript	ENST00000318094.14	protein_coding	-	-	-	-	-	-	-	-	-	-	-	-	-	-
Female Brain	TOM1L2	rs7501812	rs3183702	0.956274	17	17843975	A	G	-	17:17843975-17843975	A	downstream_gene_variant	MODIFIER	TOM1L2	ENSG00000175662	Transcript	ENST00000535933.5	protein_coding	-	-	-	-	-	-	-	-	-	-	-	-	-	-
Female Brain	TOM1L2	rs7501812	rs3183702	0.956274	17	17843975	A	G	-	17:17843975-17843975	A	3_prime_UTR_variant	MODIFIER	TOM1L2	ENSG00000175662	Transcript	ENST00000581396.6	protein_coding	14/14	-	5131	-	-	-	-	-	-	-	0.614	-	-	-
Female Brain	TOM1L2	rs7501812	rs3183702	0.956274	17	17843975	A	G	-	17:17843975-17843975	A	intron_variant,non_coding_transcript_variant	MODIFIER	-	ENSG00000301763	Transcript	ENST00000781607.1	lncRNA	-	1/1	-	-	-	-	-	-	-	-	-	-	-	-
Female Brain	TOM1L2	rs7501812	rs3183702	0.956274	17	17843975	A	G	-	17:17843975-17843975	A	downstream_gene_variant	MODIFIER	TOM1L2	ENSG00000175662	Transcript	ENST00000486413.1	retained_intron	-	-	-	-	-	-	-	-	-	-	-	-	-	-
Female Brain	TOM1L2	rs7501812	rs3183702	0.956274	17	17843975	A	G	-	17:17843975-17843975	A	downstream_gene_variant	MODIFIER	-	ENSG00000303242	Transcript	ENST00000793152.1	lncRNA	-	-	-	-	-	-	-	-	-	-	-	-	-	-
Female Brain	TOM1L2	rs7501812	rs2236513	0.955723	17	17844052	A	C	-	17:17844052-17844052	A	downstream_gene_variant	MODIFIER	TOM1L2	ENSG00000175662	Transcript	ENST00000540946.5	protein_coding	-	-	-	-	-	-	-	-	-	-	-	-	-	-
Female Brain	TOM1L2	rs7501812	rs2236513	0.955723	17	17844052	A	C	-	17:17844052-17844052	A	downstream_gene_variant	MODIFIER	TOM1L2	ENSG00000175662	Transcript	ENST00000542206.5	protein_coding	-	-	-	-	-	-	-	-	-	-	-	-	-	-
Female Brain	TOM1L2	rs7501812	rs2236513	0.955723	17	17844052	A	C	-	17:17844052-17844052	A	downstream_gene_variant	MODIFIER	TOM1L2	ENSG00000175662	Transcript	ENST00000577794.1	retained_intron	-	-	-	-	-	-	-	-	-	-	-	-	-	-
Female Brain	TOM1L2	rs7501812	rs2236513	0.955723	17	17844052	A	C	-	17:17844052-17844052	A	3_prime_UTR_variant	MODIFIER	TOM1L2	ENSG00000175662	Transcript	ENST00000581396.6	protein_coding	14/14	-	5054	-	-	-	-	-	-	-	0.614	-	-	-
Female Brain	TOM1L2	rs7501812	rs2236513	0.955723	17	17844052	A	C	-	17:17844052-17844052	A	3_prime_UTR_variant	MODIFIER	TOM1L2	ENSG00000175662	Transcript	ENST00000379504.8	protein_coding	15/15	-	5194	-	-	-	-	-	-	-	0.614	-	-	-
Female Brain	TOM1L2	rs7501812	rs2236513	0.955723	17	17844052	A	C	-	17:17844052-17844052	A	downstream_gene_variant	MODIFIER	TOM1L2	ENSG00000175662	Transcript	ENST00000395739.8	protein_coding	-	-	-	-	-	-	-	-	-	-	-	-	-	-
Female Brain	TOM1L2	rs7501812	rs2236513	0.955723	17	17844052	A	C	-	17:17844052-17844052	A	downstream_gene_variant	MODIFIER	TOM1L2	ENSG00000175662	Transcript	ENST00000478943.5	protein_coding	-	-	-	-	-	-	-	-	-	-	-	-	-	-
Female Brain	TOM1L2	rs7501812	rs2236513	0.955723	17	17844052	A	C	-	17:17844052-17844052	A	downstream_gene_variant	MODIFIER	TOM1L2	ENSG00000175662	Transcript	ENST00000318094.14	protein_coding	-	-	-	-	-	-	-	-	-	-	-	-	-	-
Female Brain	TOM1L2	rs7501812	rs2236513	0.955723	17	17844052	A	C	-	17:17844052-17844052	A	downstream_gene_variant	MODIFIER	TOM1L2	ENSG00000175662	Transcript	ENST00000535933.5	protein_coding	-	-	-	-	-	-	-	-	-	-	-	-	-	-
Female Brain	TOM1L2	rs7501812	rs2236513	0.955723	17	17844052	A	C	-	17:17844052-17844052	A	intron_variant,non_coding_transcript_variant	MODIFIER	-	ENSG00000301763	Transcript	ENST00000781607.1	lncRNA	-	1/1	-	-	-	-	-	-	-	-	-	-	-	-
Female Brain	TOM1L2	rs7501812	rs2236513	0.955723	17	17844052	A	C	-	17:17844052-17844052	A	downstream_gene_variant	MODIFIER	-	ENSG00000303242	Transcript	ENST00000793152.1	lncRNA	-	-	-	-	-	-	-	-	-	-	-	-	-	-
Female Brain	TOM1L2	rs7501812	rs2236513	0.955723	17	17844052	A	C	-	17:17844052-17844052	A	downstream_gene_variant	MODIFIER	TOM1L2	ENSG00000175662	Transcript	ENST00000486413.1	retained_intron	-	-	-	-	-	-	-	-	-	-	-	-	-	-
Female Brain	TOM1L2	rs7501812	rs9915248	0.96924	17	17844200	C	T	-	17:17844200-17844200	C	intron_variant,non_coding_transcript_variant	MODIFIER	-	ENSG00000301763	Transcript	ENST00000781607.1	lncRNA	-	1/1	-	-	-	-	-	-	-	-	-	-	-	-
Female Brain	TOM1L2	rs7501812	rs9915248	0.96924	17	17844200	C	T	-	17:17844200-17844200	C	downstream_gene_variant	MODIFIER	-	ENSG00000303242	Transcript	ENST00000793152.1	lncRNA	-	-	-	-	-	-	-	-	-	-	-	-	-	-
Female Brain	TOM1L2	rs7501812	rs9915248	0.96924	17	17844200	C	T	-	17:17844200-17844200	C	downstream_gene_variant	MODIFIER	TOM1L2	ENSG00000175662	Transcript	ENST00000577794.1	retained_intron	-	-	-	-	-	-	-	-	-	-	-	-	-	-
Female Brain	TOM1L2	rs7501812	rs9915248	0.96924	17	17844200	C	T	-	17:17844200-17844200	C	downstream_gene_variant	MODIFIER	TOM1L2	ENSG00000175662	Transcript	ENST00000318094.14	protein_coding	-	-	-	-	-	-	-	-	-	-	-	-	-	-
Female Brain	TOM1L2	rs7501812	rs9915248	0.96924	17	17844200	C	T	-	17:17844200-17844200	C	3_prime_UTR_variant	MODIFIER	TOM1L2	ENSG00000175662	Transcript	ENST00000379504.8	protein_coding	15/15	-	5046	-	-	-	-	-	-	-	0.614	-	-	-
Female Brain	TOM1L2	rs7501812	rs9915248	0.96924	17	17844200	C	T	-	17:17844200-17844200	C	3_prime_UTR_variant	MODIFIER	TOM1L2	ENSG00000175662	Transcript	ENST00000581396.6	protein_coding	14/14	-	4906	-	-	-	-	-	-	-	0.614	-	-	-
Female Brain	TOM1L2	rs7501812	rs9915248	0.96924	17	17844200	C	T	-	17:17844200-17844200	C	downstream_gene_variant	MODIFIER	TOM1L2	ENSG00000175662	Transcript	ENST00000478943.5	protein_coding	-	-	-	-	-	-	-	-	-	-	-	-	-	-
Female Brain	TOM1L2	rs7501812	rs9915248	0.96924	17	17844200	C	T	-	17:17844200-17844200	C	downstream_gene_variant	MODIFIER	TOM1L2	ENSG00000175662	Transcript	ENST00000486413.1	retained_intron	-	-	-	-	-	-	-	-	-	-	-	-	-	-
Female Brain	TOM1L2	rs7501812	rs9915248	0.96924	17	17844200	C	T	-	17:17844200-17844200	C	downstream_gene_variant	MODIFIER	TOM1L2	ENSG00000175662	Transcript	ENST00000535933.5	protein_coding	-	-	-	-	-	-	-	-	-	-	-	-	-	-
Female Brain	TOM1L2	rs7501812	rs9915248	0.96924	17	17844200	C	T	-	17:17844200-17844200	C	downstream_gene_variant	MODIFIER	TOM1L2	ENSG00000175662	Transcript	ENST00000395739.8	protein_coding	-	-	-	-	-	-	-	-	-	-	-	-	-	-
Female Brain	TOM1L2	rs7501812	rs9915248	0.96924	17	17844200	C	T	-	17:17844200-17844200	C	downstream_gene_variant	MODIFIER	TOM1L2	ENSG00000175662	Transcript	ENST00000542206.5	protein_coding	-	-	-	-	-	-	-	-	-	-	-	-	-	-
Female Brain	TOM1L2	rs7501812	rs9915248	0.96924	17	17844200	C	T	-	17:17844200-17844200	C	downstream_gene_variant	MODIFIER	TOM1L2	ENSG00000175662	Transcript	ENST00000540946.5	protein_coding	-	-	-	-	-	-	-	-	-	-	-	-	-	-
Female Brain	TOM1L2	rs7501812	rs4924822	0.95434	17	17844699	A	G	-	17:17844699-17844699	A	downstream_gene_variant	MODIFIER	-	ENSG00000303242	Transcript	ENST00000793152.1	lncRNA	-	-	-	-	-	-	-	-	-	-	-	-	-	-
Female Brain	TOM1L2	rs7501812	rs4924822	0.95434	17	17844699	A	G	-	17:17844699-17844699	A	3_prime_UTR_variant	MODIFIER	TOM1L2	ENSG00000175662	Transcript	ENST00000379504.8	protein_coding	15/15	-	4547	-	-	-	-	-	-	-	0.614	-	-	-
Female Brain	TOM1L2	rs7501812	rs4924822	0.95434	17	17844699	A	G	-	17:17844699-17844699	A	downstream_gene_variant	MODIFIER	TOM1L2	ENSG00000175662	Transcript	ENST00000318094.14	protein_coding	-	-	-	-	-	-	-	-	-	-	-	-	-	-
Female Brain	TOM1L2	rs7501812	rs4924822	0.95434	17	17844699	A	G	-	17:17844699-17844699	A	downstream_gene_variant	MODIFIER	TOM1L2	ENSG00000175662	Transcript	ENST00000395739.8	protein_coding	-	-	-	-	-	-	-	-	-	-	-	-	-	-
Female Brain	TOM1L2	rs7501812	rs4924822	0.95434	17	17844699	A	G	-	17:17844699-17844699	A	downstream_gene_variant	MODIFIER	TOM1L2	ENSG00000175662	Transcript	ENST00000478943.5	protein_coding	-	-	-	-	-	-	-	-	-	-	-	-	-	-
Female Brain	TOM1L2	rs7501812	rs4924822	0.95434	17	17844699	A	G	-	17:17844699-17844699	A	downstream_gene_variant	MODIFIER	TOM1L2	ENSG00000175662	Transcript	ENST00000486413.1	retained_intron	-	-	-	-	-	-	-	-	-	-	-	-	-	-
Female Brain	TOM1L2	rs7501812	rs4924822	0.95434	17	17844699	A	G	-	17:17844699-17844699	A	downstream_gene_variant	MODIFIER	TOM1L2	ENSG00000175662	Transcript	ENST00000535933.5	protein_coding	-	-	-	-	-	-	-	-	-	-	-	-	-	-
Female Brain	TOM1L2	rs7501812	rs4924822	0.95434	17	17844699	A	G	-	17:17844699-17844699	A	downstream_gene_variant	MODIFIER	TOM1L2	ENSG00000175662	Transcript	ENST00000540946.5	protein_coding	-	-	-	-	-	-	-	-	-	-	-	-	-	-
Female Brain	TOM1L2	rs7501812	rs4924822	0.95434	17	17844699	A	G	-	17:17844699-17844699	A	downstream_gene_variant	MODIFIER	TOM1L2	ENSG00000175662	Transcript	ENST00000542206.5	protein_coding	-	-	-	-	-	-	-	-	-	-	-	-	-	-
Female Brain	TOM1L2	rs7501812	rs4924822	0.95434	17	17844699	A	G	-	17:17844699-17844699	A	downstream_gene_variant	MODIFIER	TOM1L2	ENSG00000175662	Transcript	ENST00000577794.1	retained_intron	-	-	-	-	-	-	-	-	-	-	-	-	-	-
Female Brain	TOM1L2	rs7501812	rs4924822	0.95434	17	17844699	A	G	-	17:17844699-17844699	A	3_prime_UTR_variant	MODIFIER	TOM1L2	ENSG00000175662	Transcript	ENST00000581396.6	protein_coding	14/14	-	4407	-	-	-	-	-	-	-	0.614	-	-	-
Female Brain	TOM1L2	rs7501812	rs4924822	0.95434	17	17844699	A	G	-	17:17844699-17844699	A	intron_variant,non_coding_transcript_variant	MODIFIER	-	ENSG00000301763	Transcript	ENST00000781607.1	lncRNA	-	1/1	-	-	-	-	-	-	-	-	-	-	-	-
Female Brain	TOM1L2	rs7501812	rs3744113	0.964505	17	17845331	T	C	-	17:17845331-17845331	T	downstream_gene_variant	MODIFIER	-	ENSG00000303242	Transcript	ENST00000793152.1	lncRNA	-	-	-	-	-	-	-	-	-	-	-	-	-	-
Female Brain	TOM1L2	rs7501812	rs3744113	0.964505	17	17845331	T	C	-	17:17845331-17845331	T	downstream_gene_variant	MODIFIER	TOM1L2	ENSG00000175662	Transcript	ENST00000395739.8	protein_coding	-	-	-	-	-	-	-	-	-	-	-	-	-	-
Female Brain	TOM1L2	rs7501812	rs3744113	0.964505	17	17845331	T	C	-	17:17845331-17845331	T	downstream_gene_variant	MODIFIER	TOM1L2	ENSG00000175662	Transcript	ENST00000478943.5	protein_coding	-	-	-	-	-	-	-	-	-	-	-	-	-	-
Female Brain	TOM1L2	rs7501812	rs3744113	0.964505	17	17845331	T	C	-	17:17845331-17845331	T	downstream_gene_variant	MODIFIER	TOM1L2	ENSG00000175662	Transcript	ENST00000318094.14	protein_coding	-	-	-	-	-	-	-	-	-	-	-	-	-	-
Female Brain	TOM1L2	rs7501812	rs3744113	0.964505	17	17845331	T	C	-	17:17845331-17845331	T	intron_variant,non_coding_transcript_variant	MODIFIER	-	ENSG00000301763	Transcript	ENST00000781607.1	lncRNA	-	1/1	-	-	-	-	-	-	-	-	-	-	-	-
Female Brain	TOM1L2	rs7501812	rs3744113	0.964505	17	17845331	T	C	-	17:17845331-17845331	T	downstream_gene_variant	MODIFIER	TOM1L2	ENSG00000175662	Transcript	ENST00000540946.5	protein_coding	-	-	-	-	-	-	-	-	-	-	-	-	-	-
Female Brain	TOM1L2	rs7501812	rs3744113	0.964505	17	17845331	T	C	-	17:17845331-17845331	T	downstream_gene_variant	MODIFIER	TOM1L2	ENSG00000175662	Transcript	ENST00000542206.5	protein_coding	-	-	-	-	-	-	-	-	-	-	-	-	-	-
Female Brain	TOM1L2	rs7501812	rs3744113	0.964505	17	17845331	T	C	-	17:17845331-17845331	T	downstream_gene_variant	MODIFIER	TOM1L2	ENSG00000175662	Transcript	ENST00000486413.1	retained_intron	-	-	-	-	-	-	-	-	-	-	-	-	-	-
Female Brain	TOM1L2	rs7501812	rs3744113	0.964505	17	17845331	T	C	-	17:17845331-17845331	T	3_prime_UTR_variant	MODIFIER	TOM1L2	ENSG00000175662	Transcript	ENST00000379504.8	protein_coding	15/15	-	3915	-	-	-	-	-	-	-	0.614	-	-	-
Female Brain	TOM1L2	rs7501812	rs3744113	0.964505	17	17845331	T	C	-	17:17845331-17845331	T	downstream_gene_variant	MODIFIER	TOM1L2	ENSG00000175662	Transcript	ENST00000577794.1	retained_intron	-	-	-	-	-	-	-	-	-	-	-	-	-	-
Female Brain	TOM1L2	rs7501812	rs3744113	0.964505	17	17845331	T	C	-	17:17845331-17845331	T	downstream_gene_variant	MODIFIER	TOM1L2	ENSG00000175662	Transcript	ENST00000535933.5	protein_coding	-	-	-	-	-	-	-	-	-	-	-	-	-	-
Female Brain	TOM1L2	rs7501812	rs3744113	0.964505	17	17845331	T	C	-	17:17845331-17845331	T	3_prime_UTR_variant	MODIFIER	TOM1L2	ENSG00000175662	Transcript	ENST00000581396.6	protein_coding	14/14	-	3775	-	-	-	-	-	-	-	0.614	-	-	-
Female Brain	TOM1L2	rs7501812	rs9915776	0.956644	17	17845742	A	G	-	17:17845742-17845742	A	downstream_gene_variant	MODIFIER	TOM1L2	ENSG00000175662	Transcript	ENST00000318094.14	protein_coding	-	-	-	-	-	-	-	-	-	-	-	-	-	-
Female Brain	TOM1L2	rs7501812	rs9915776	0.956644	17	17845742	A	G	-	17:17845742-17845742	A	3_prime_UTR_variant	MODIFIER	TOM1L2	ENSG00000175662	Transcript	ENST00000379504.8	protein_coding	15/15	-	3504	-	-	-	-	-	-	-	0.614	-	-	-
Female Brain	TOM1L2	rs7501812	rs9915776	0.956644	17	17845742	A	G	-	17:17845742-17845742	A	downstream_gene_variant	MODIFIER	-	ENSG00000303242	Transcript	ENST00000793152.1	lncRNA	-	-	-	-	-	-	-	-	-	-	-	-	-	-
Female Brain	TOM1L2	rs7501812	rs9915776	0.956644	17	17845742	A	G	-	17:17845742-17845742	A	downstream_gene_variant	MODIFIER	TOM1L2	ENSG00000175662	Transcript	ENST00000478943.5	protein_coding	-	-	-	-	-	-	-	-	-	-	-	-	-	-
Female Brain	TOM1L2	rs7501812	rs9915776	0.956644	17	17845742	A	G	-	17:17845742-17845742	A	downstream_gene_variant	MODIFIER	TOM1L2	ENSG00000175662	Transcript	ENST00000486413.1	retained_intron	-	-	-	-	-	-	-	-	-	-	-	-	-	-
Female Brain	TOM1L2	rs7501812	rs9915776	0.956644	17	17845742	A	G	-	17:17845742-17845742	A	downstream_gene_variant	MODIFIER	TOM1L2	ENSG00000175662	Transcript	ENST00000395739.8	protein_coding	-	-	-	-	-	-	-	-	-	-	-	-	-	-
Female Brain	TOM1L2	rs7501812	rs9915776	0.956644	17	17845742	A	G	-	17:17845742-17845742	A	downstream_gene_variant	MODIFIER	TOM1L2	ENSG00000175662	Transcript	ENST00000542206.5	protein_coding	-	-	-	-	-	-	-	-	-	-	-	-	-	-
Female Brain	TOM1L2	rs7501812	rs9915776	0.956644	17	17845742	A	G	-	17:17845742-17845742	A	downstream_gene_variant	MODIFIER	TOM1L2	ENSG00000175662	Transcript	ENST00000577794.1	retained_intron	-	-	-	-	-	-	-	-	-	-	-	-	-	-
Female Brain	TOM1L2	rs7501812	rs9915776	0.956644	17	17845742	A	G	-	17:17845742-17845742	A	downstream_gene_variant	MODIFIER	TOM1L2	ENSG00000175662	Transcript	ENST00000535933.5	protein_coding	-	-	-	-	-	-	-	-	-	-	-	-	-	-
Female Brain	TOM1L2	rs7501812	rs9915776	0.956644	17	17845742	A	G	-	17:17845742-17845742	A	downstream_gene_variant	MODIFIER	TOM1L2	ENSG00000175662	Transcript	ENST00000540946.5	protein_coding	-	-	-	-	-	-	-	-	-	-	-	-	-	-
Female Brain	TOM1L2	rs7501812	rs9915776	0.956644	17	17845742	A	G	-	17:17845742-17845742	A	3_prime_UTR_variant	MODIFIER	TOM1L2	ENSG00000175662	Transcript	ENST00000581396.6	protein_coding	14/14	-	3364	-	-	-	-	-	-	-	0.614	-	-	-
Female Brain	TOM1L2	rs7501812	rs9915776	0.956644	17	17845742	A	G	-	17:17845742-17845742	A	intron_variant,non_coding_transcript_variant	MODIFIER	-	ENSG00000301763	Transcript	ENST00000781607.1	lncRNA	-	1/1	-	-	-	-	-	-	-	-	-	-	-	-
Female Brain	TOM1L2	rs7501812	rs3744115	0.970645	17	17846508	G	A	-	17:17846508-17846508	G	downstream_gene_variant	MODIFIER	TOM1L2	ENSG00000175662	Transcript	ENST00000478943.5	protein_coding	-	-	-	-	-	-	-	-	-	-	-	-	-	-
Female Brain	TOM1L2	rs7501812	rs3744115	0.970645	17	17846508	G	A	-	17:17846508-17846508	G	downstream_gene_variant	MODIFIER	TOM1L2	ENSG00000175662	Transcript	ENST00000486413.1	retained_intron	-	-	-	-	-	-	-	-	-	-	-	-	-	-
Female Brain	TOM1L2	rs7501812	rs3744115	0.970645	17	17846508	G	A	-	17:17846508-17846508	G	downstream_gene_variant	MODIFIER	TOM1L2	ENSG00000175662	Transcript	ENST00000318094.14	protein_coding	-	-	-	-	-	-	-	-	-	-	-	-	-	-
Female Brain	TOM1L2	rs7501812	rs3744115	0.970645	17	17846508	G	A	-	17:17846508-17846508	G	downstream_gene_variant	MODIFIER	TOM1L2	ENSG00000175662	Transcript	ENST00000542206.5	protein_coding	-	-	-	-	-	-	-	-	-	-	-	-	-	-
Female Brain	TOM1L2	rs7501812	rs3744115	0.970645	17	17846508	G	A	-	17:17846508-17846508	G	downstream_gene_variant	MODIFIER	TOM1L2	ENSG00000175662	Transcript	ENST00000577794.1	retained_intron	-	-	-	-	-	-	-	-	-	-	-	-	-	-
Female Brain	TOM1L2	rs7501812	rs3744115	0.970645	17	17846508	G	A	-	17:17846508-17846508	G	downstream_gene_variant	MODIFIER	TOM1L2	ENSG00000175662	Transcript	ENST00000395739.8	protein_coding	-	-	-	-	-	-	-	-	-	-	-	-	-	-
Female Brain	TOM1L2	rs7501812	rs3744115	0.970645	17	17846508	G	A	-	17:17846508-17846508	G	3_prime_UTR_variant	MODIFIER	TOM1L2	ENSG00000175662	Transcript	ENST00000379504.8	protein_coding	15/15	-	2738	-	-	-	-	-	-	-	0.614	-	-	-
Female Brain	TOM1L2	rs7501812	rs3744115	0.970645	17	17846508	G	A	-	17:17846508-17846508	G	downstream_gene_variant	MODIFIER	-	ENSG00000303242	Transcript	ENST00000793152.1	lncRNA	-	-	-	-	-	-	-	-	-	-	-	-	-	-
Female Brain	TOM1L2	rs7501812	rs3744115	0.970645	17	17846508	G	A	-	17:17846508-17846508	G	downstream_gene_variant	MODIFIER	TOM1L2	ENSG00000175662	Transcript	ENST00000535933.5	protein_coding	-	-	-	-	-	-	-	-	-	-	-	-	-	-
Female Brain	TOM1L2	rs7501812	rs3744115	0.970645	17	17846508	G	A	-	17:17846508-17846508	G	downstream_gene_variant	MODIFIER	TOM1L2	ENSG00000175662	Transcript	ENST00000540946.5	protein_coding	-	-	-	-	-	-	-	-	-	-	-	-	-	-
Female Brain	TOM1L2	rs7501812	rs3744115	0.970645	17	17846508	G	A	-	17:17846508-17846508	G	3_prime_UTR_variant	MODIFIER	TOM1L2	ENSG00000175662	Transcript	ENST00000581396.6	protein_coding	14/14	-	2598	-	-	-	-	-	-	-	0.614	-	-	-
Female Brain	TOM1L2	rs7501812	rs3744115	0.970645	17	17846508	G	A	-	17:17846508-17846508	G	intron_variant,non_coding_transcript_variant	MODIFIER	-	ENSG00000301763	Transcript	ENST00000781607.1	lncRNA	-	1/1	-	-	-	-	-	-	-	-	-	-	-	-
Female Brain	TOM1L2	rs7501812	rs1052299	0.969989	17	17847105	A	G	-	17:17847105-17847105	A	downstream_gene_variant	MODIFIER	TOM1L2	ENSG00000175662	Transcript	ENST00000395739.8	protein_coding	-	-	-	-	-	-	-	-	-	-	-	-	-	-
Female Brain	TOM1L2	rs7501812	rs1052299	0.969989	17	17847105	A	G	-	17:17847105-17847105	A	3_prime_UTR_variant	MODIFIER	TOM1L2	ENSG00000175662	Transcript	ENST00000379504.8	protein_coding	15/15	-	2141	-	-	-	-	-	-	-	0.614	-	-	-
Female Brain	TOM1L2	rs7501812	rs1052299	0.969989	17	17847105	A	G	-	17:17847105-17847105	A	downstream_gene_variant	MODIFIER	TOM1L2	ENSG00000175662	Transcript	ENST00000486413.1	retained_intron	-	-	-	-	-	-	-	-	-	-	-	-	-	-
Female Brain	TOM1L2	rs7501812	rs1052299	0.969989	17	17847105	A	G	-	17:17847105-17847105	A	3_prime_UTR_variant	MODIFIER	TOM1L2	ENSG00000175662	Transcript	ENST00000318094.14	protein_coding	14/14	-	2003	-	-	-	-	-	-	-	0.614	-	-	-
Female Brain	TOM1L2	rs7501812	rs1052299	0.969989	17	17847105	A	G	-	17:17847105-17847105	A	downstream_gene_variant	MODIFIER	TOM1L2	ENSG00000175662	Transcript	ENST00000542206.5	protein_coding	-	-	-	-	-	-	-	-	-	-	-	-	-	-
Female Brain	TOM1L2	rs7501812	rs1052299	0.969989	17	17847105	A	G	-	17:17847105-17847105	A	downstream_gene_variant	MODIFIER	TOM1L2	ENSG00000175662	Transcript	ENST00000577794.1	retained_intron	-	-	-	-	-	-	-	-	-	-	-	-	-	-
Female Brain	TOM1L2	rs7501812	rs1052299	0.969989	17	17847105	A	G	-	17:17847105-17847105	A	downstream_gene_variant	MODIFIER	TOM1L2	ENSG00000175662	Transcript	ENST00000535933.5	protein_coding	-	-	-	-	-	-	-	-	-	-	-	-	-	-
Female Brain	TOM1L2	rs7501812	rs1052299	0.969989	17	17847105	A	G	-	17:17847105-17847105	A	3_prime_UTR_variant	MODIFIER	TOM1L2	ENSG00000175662	Transcript	ENST00000478943.5	protein_coding	9/9	-	1818	-	-	-	-	-	-	-	0.614	-	-	-
Female Brain	TOM1L2	rs7501812	rs1052299	0.969989	17	17847105	A	G	-	17:17847105-17847105	A	3_prime_UTR_variant	MODIFIER	TOM1L2	ENSG00000175662	Transcript	ENST00000581396.6	protein_coding	14/14	-	2001	-	-	-	-	-	-	-	0.614	-	-	-
Female Brain	TOM1L2	rs7501812	rs1052299	0.969989	17	17847105	A	G	-	17:17847105-17847105	A	downstream_gene_variant	MODIFIER	TOM1L2	ENSG00000175662	Transcript	ENST00000540946.5	protein_coding	-	-	-	-	-	-	-	-	-	-	-	-	-	-
Female Brain	TOM1L2	rs7501812	rs1052299	0.969989	17	17847105	A	G	-	17:17847105-17847105	A	intron_variant,non_coding_transcript_variant	MODIFIER	-	ENSG00000301763	Transcript	ENST00000781607.1	lncRNA	-	1/1	-	-	-	-	-	-	-	-	-	-	-	-
Female Brain	TOM1L2	rs7501812	rs1108648	0.971304	17	17847244	G	A	-	17:17847244-17847244	G	downstream_gene_variant	MODIFIER	TOM1L2	ENSG00000175662	Transcript	ENST00000395739.8	protein_coding	-	-	-	-	-	-	-	-	-	-	-	-	-	-
Female Brain	TOM1L2	rs7501812	rs1108648	0.971304	17	17847244	G	A	-	17:17847244-17847244	G	3_prime_UTR_variant	MODIFIER	TOM1L2	ENSG00000175662	Transcript	ENST00000478943.5	protein_coding	9/9	-	1679	-	-	-	-	-	-	-	0.614	-	-	-
Female Brain	TOM1L2	rs7501812	rs1108648	0.971304	17	17847244	G	A	-	17:17847244-17847244	G	3_prime_UTR_variant	MODIFIER	TOM1L2	ENSG00000175662	Transcript	ENST00000379504.8	protein_coding	15/15	-	2002	-	-	-	-	-	-	-	0.614	-	-	-
Female Brain	TOM1L2	rs7501812	rs1108648	0.971304	17	17847244	G	A	-	17:17847244-17847244	G	downstream_gene_variant	MODIFIER	TOM1L2	ENSG00000175662	Transcript	ENST00000540946.5	protein_coding	-	-	-	-	-	-	-	-	-	-	-	-	-	-
Female Brain	TOM1L2	rs7501812	rs1108648	0.971304	17	17847244	G	A	-	17:17847244-17847244	G	downstream_gene_variant	MODIFIER	TOM1L2	ENSG00000175662	Transcript	ENST00000486413.1	retained_intron	-	-	-	-	-	-	-	-	-	-	-	-	-	-
Female Brain	TOM1L2	rs7501812	rs1108648	0.971304	17	17847244	G	A	-	17:17847244-17847244	G	downstream_gene_variant	MODIFIER	TOM1L2	ENSG00000175662	Transcript	ENST00000535933.5	protein_coding	-	-	-	-	-	-	-	-	-	-	-	-	-	-
Female Brain	TOM1L2	rs7501812	rs1108648	0.971304	17	17847244	G	A	-	17:17847244-17847244	G	3_prime_UTR_variant	MODIFIER	TOM1L2	ENSG00000175662	Transcript	ENST00000581396.6	protein_coding	14/14	-	1862	-	-	-	-	-	-	-	0.614	-	-	-
Female Brain	TOM1L2	rs7501812	rs1108648	0.971304	17	17847244	G	A	-	17:17847244-17847244	G	intron_variant,non_coding_transcript_variant	MODIFIER	-	ENSG00000301763	Transcript	ENST00000781607.1	lncRNA	-	1/1	-	-	-	-	-	-	-	-	-	-	-	-
Female Brain	TOM1L2	rs7501812	rs1108648	0.971304	17	17847244	G	A	-	17:17847244-17847244	G	downstream_gene_variant	MODIFIER	TOM1L2	ENSG00000175662	Transcript	ENST00000542206.5	protein_coding	-	-	-	-	-	-	-	-	-	-	-	-	-	-
Female Brain	TOM1L2	rs7501812	rs1108648	0.971304	17	17847244	G	A	-	17:17847244-17847244	G	3_prime_UTR_variant	MODIFIER	TOM1L2	ENSG00000175662	Transcript	ENST00000318094.14	protein_coding	14/14	-	1864	-	-	-	-	-	-	-	0.614	-	-	-
Female Brain	TOM1L2	rs7501812	rs1108648	0.971304	17	17847244	G	A	-	17:17847244-17847244	G	downstream_gene_variant	MODIFIER	TOM1L2	ENSG00000175662	Transcript	ENST00000577794.1	retained_intron	-	-	-	-	-	-	-	-	-	-	-	-	-	-
Female Brain	TOM1L2	rs7501812	rs7501812	1	17	17847593	G	A	-	17:17847593-17847593	G	3_prime_UTR_variant	MODIFIER	TOM1L2	ENSG00000175662	Transcript	ENST00000542206.5	protein_coding	13/13	-	1296	-	-	-	-	-	-	-	0.614	-	-	-
Female Brain	TOM1L2	rs7501812	rs7501812	1	17	17847593	G	A	-	17:17847593-17847593	G	non_coding_transcript_exon_variant	MODIFIER	TOM1L2	ENSG00000175662	Transcript	ENST00000577794.1	retained_intron	2/2	-	318	-	-	-	-	-	-	-	0.614	-	-	-
Female Brain	TOM1L2	rs7501812	rs7501812	1	17	17847593	G	A	-	17:17847593-17847593	G	3_prime_UTR_variant	MODIFIER	TOM1L2	ENSG00000175662	Transcript	ENST00000581396.6	protein_coding	14/14	-	1513	-	-	-	-	-	-	-	0.614	-	-	-
Female Brain	TOM1L2	rs7501812	rs7501812	1	17	17847593	G	A	-	17:17847593-17847593	G	3_prime_UTR_variant	MODIFIER	TOM1L2	ENSG00000175662	Transcript	ENST00000540946.5	protein_coding	12/12	-	1296	-	-	-	-	-	-	-	0.614	-	-	-
Female Brain	TOM1L2	rs7501812	rs7501812	1	17	17847593	G	A	-	17:17847593-17847593	G	3_prime_UTR_variant	MODIFIER	TOM1L2	ENSG00000175662	Transcript	ENST00000535933.5	protein_coding	15/15	-	1601	-	-	-	-	-	-	-	0.614	-	-	-
Female Brain	TOM1L2	rs7501812	rs7501812	1	17	17847593	G	A	-	17:17847593-17847593	G	3_prime_UTR_variant	MODIFIER	TOM1L2	ENSG00000175662	Transcript	ENST00000318094.14	protein_coding	14/14	-	1515	-	-	-	-	-	-	-	0.614	-	-	-
Female Brain	TOM1L2	rs7501812	rs7501812	1	17	17847593	G	A	-	17:17847593-17847593	G	3_prime_UTR_variant	MODIFIER	TOM1L2	ENSG00000175662	Transcript	ENST00000379504.8	protein_coding	15/15	-	1653	-	-	-	-	-	-	-	0.614	-	-	-
Female Brain	TOM1L2	rs7501812	rs7501812	1	17	17847593	G	A	-	17:17847593-17847593	G	intron_variant,non_coding_transcript_variant	MODIFIER	-	ENSG00000301763	Transcript	ENST00000781607.1	lncRNA	-	1/1	-	-	-	-	-	-	-	-	-	-	-	-
Female Brain	TOM1L2	rs7501812	rs7501812	1	17	17847593	G	A	-	17:17847593-17847593	G	3_prime_UTR_variant	MODIFIER	TOM1L2	ENSG00000175662	Transcript	ENST00000478943.5	protein_coding	9/9	-	1330	-	-	-	-	-	-	-	0.614	-	-	-
Female Brain	TOM1L2	rs7501812	rs7501812	1	17	17847593	G	A	-	17:17847593-17847593	G	non_coding_transcript_exon_variant	MODIFIER	TOM1L2	ENSG00000175662	Transcript	ENST00000486413.1	retained_intron	3/3	-	639	-	-	-	-	-	-	-	0.614	-	-	-
Female Brain	TOM1L2	rs7501812	rs7501812	1	17	17847593	G	A	-	17:17847593-17847593	G	3_prime_UTR_variant	MODIFIER	TOM1L2	ENSG00000175662	Transcript	ENST00000395739.8	protein_coding	14/14	-	1522	-	-	-	-	-	-	-	0.614	-	-	-
Female Brain	TOM1L2	rs7501812	rs1108646	0.808988	17	17848164	A	G	-	17:17848164-17848164	A	intron_variant,non_coding_transcript_variant	MODIFIER	-	ENSG00000301763	Transcript	ENST00000781607.1	lncRNA	-	1/1	-	-	-	-	-	-	-	-	-	-	-	-
Female Brain	TOM1L2	rs7501812	rs1108646	0.808988	17	17848164	A	G	-	17:17848164-17848164	A	intron_variant	MODIFIER	TOM1L2	ENSG00000175662	Transcript	ENST00000318094.14	protein_coding	-	13/13	-	-	-	-	-	-	-	-	0.614	-	-	-
Female Brain	TOM1L2	rs7501812	rs1108646	0.808988	17	17848164	A	G	-	17:17848164-17848164	A	intron_variant	MODIFIER	TOM1L2	ENSG00000175662	Transcript	ENST00000581396.6	protein_coding	-	13/13	-	-	-	-	-	-	-	-	0.614	-	-	-
Female Brain	TOM1L2	rs7501812	rs1108646	0.808988	17	17848164	A	G	-	17:17848164-17848164	A	intron_variant,non_coding_transcript_variant	MODIFIER	TOM1L2	ENSG00000175662	Transcript	ENST00000486413.1	retained_intron	-	2/2	-	-	-	-	-	-	-	-	0.614	-	-	-
Female Brain	TOM1L2	rs7501812	rs1108646	0.808988	17	17848164	A	G	-	17:17848164-17848164	A	intron_variant	MODIFIER	TOM1L2	ENSG00000175662	Transcript	ENST00000379504.8	protein_coding	-	14/14	-	-	-	-	-	-	-	-	0.614	-	-	-
Female Brain	TOM1L2	rs7501812	rs1108646	0.808988	17	17848164	A	G	-	17:17848164-17848164	A	intron_variant	MODIFIER	TOM1L2	ENSG00000175662	Transcript	ENST00000395739.8	protein_coding	-	13/13	-	-	-	-	-	-	-	-	0.614	-	-	-
Female Brain	TOM1L2	rs7501812	rs1108646	0.808988	17	17848164	A	G	-	17:17848164-17848164	A	intron_variant	MODIFIER	TOM1L2	ENSG00000175662	Transcript	ENST00000478943.5	protein_coding	-	8/8	-	-	-	-	-	-	-	-	0.614	-	-	-
Female Brain	TOM1L2	rs7501812	rs1108646	0.808988	17	17848164	A	G	-	17:17848164-17848164	A	intron_variant,non_coding_transcript_variant	MODIFIER	TOM1L2	ENSG00000175662	Transcript	ENST00000577794.1	retained_intron	-	1/1	-	-	-	-	-	-	-	-	0.614	-	-	-
Female Brain	TOM1L2	rs7501812	rs1108646	0.808988	17	17848164	A	G	-	17:17848164-17848164	A	intron_variant	MODIFIER	TOM1L2	ENSG00000175662	Transcript	ENST00000535933.5	protein_coding	-	14/14	-	-	-	-	-	-	-	-	0.614	-	-	-
Female Brain	TOM1L2	rs7501812	rs1108646	0.808988	17	17848164	A	G	-	17:17848164-17848164	A	intron_variant	MODIFIER	TOM1L2	ENSG00000175662	Transcript	ENST00000540946.5	protein_coding	-	11/11	-	-	-	-	-	-	-	-	0.614	-	-	-
Female Brain	TOM1L2	rs7501812	rs1108646	0.808988	17	17848164	A	G	-	17:17848164-17848164	A	intron_variant	MODIFIER	TOM1L2	ENSG00000175662	Transcript	ENST00000542206.5	protein_coding	-	12/12	-	-	-	-	-	-	-	-	0.614	-	-	-
Female Brain	TOM1L2	rs7501812	rs12941550	0.94316	17	17850514	C	A	-	17:17850514-17850514	C	intron_variant,non_coding_transcript_variant	MODIFIER	-	ENSG00000301763	Transcript	ENST00000781607.1	lncRNA	-	1/1	-	-	-	-	-	-	-	-	-	-	-	-
Female Brain	TOM1L2	rs7501812	rs12941550	0.94316	17	17850514	C	A	-	17:17850514-17850514	C	intron_variant	MODIFIER	TOM1L2	ENSG00000175662	Transcript	ENST00000535933.5	protein_coding	-	13/14	-	-	-	-	-	-	-	-	0.614	-	-	-
Female Brain	TOM1L2	rs7501812	rs12941550	0.94316	17	17850514	C	A	-	17:17850514-17850514	C	intron_variant	MODIFIER	TOM1L2	ENSG00000175662	Transcript	ENST00000395739.8	protein_coding	-	12/13	-	-	-	-	-	-	-	-	0.614	-	-	-
Female Brain	TOM1L2	rs7501812	rs12941550	0.94316	17	17850514	C	A	-	17:17850514-17850514	C	intron_variant	MODIFIER	TOM1L2	ENSG00000175662	Transcript	ENST00000318094.14	protein_coding	-	12/13	-	-	-	-	-	-	-	-	0.614	-	-	-
Female Brain	TOM1L2	rs7501812	rs12941550	0.94316	17	17850514	C	A	-	17:17850514-17850514	C	intron_variant	MODIFIER	TOM1L2	ENSG00000175662	Transcript	ENST00000379504.8	protein_coding	-	13/14	-	-	-	-	-	-	-	-	0.614	-	-	-
Female Brain	TOM1L2	rs7501812	rs12941550	0.94316	17	17850514	C	A	-	17:17850514-17850514	C	intron_variant	MODIFIER	TOM1L2	ENSG00000175662	Transcript	ENST00000581396.6	protein_coding	-	12/13	-	-	-	-	-	-	-	-	0.614	-	-	-
Female Brain	TOM1L2	rs7501812	rs12941550	0.94316	17	17850514	C	A	-	17:17850514-17850514	C	intron_variant	MODIFIER	TOM1L2	ENSG00000175662	Transcript	ENST00000540946.5	protein_coding	-	10/11	-	-	-	-	-	-	-	-	0.614	-	-	-
Female Brain	TOM1L2	rs7501812	rs12941550	0.94316	17	17850514	C	A	-	17:17850514-17850514	C	intron_variant	MODIFIER	TOM1L2	ENSG00000175662	Transcript	ENST00000478943.5	protein_coding	-	7/8	-	-	-	-	-	-	-	-	0.614	-	-	-
Female Brain	TOM1L2	rs7501812	rs12941550	0.94316	17	17850514	C	A	-	17:17850514-17850514	C	intron_variant,non_coding_transcript_variant	MODIFIER	TOM1L2	ENSG00000175662	Transcript	ENST00000486413.1	retained_intron	-	1/2	-	-	-	-	-	-	-	-	0.614	-	-	-
Female Brain	TOM1L2	rs7501812	rs12941550	0.94316	17	17850514	C	A	-	17:17850514-17850514	C	intron_variant	MODIFIER	TOM1L2	ENSG00000175662	Transcript	ENST00000542206.5	protein_coding	-	11/12	-	-	-	-	-	-	-	-	0.614	-	-	-
Female Brain	TOM1L2	rs7501812	rs12941550	0.94316	17	17850514	C	A	-	17:17850514-17850514	C	upstream_gene_variant	MODIFIER	TOM1L2	ENSG00000175662	Transcript	ENST00000577794.1	retained_intron	-	-	-	-	-	-	-	-	-	-	-	-	-	-
Female Brain	TOM1L2	rs7501812	rs9893690	0.945601	17	17850532	A	T	-	17:17850532-17850532	A	intron_variant	MODIFIER	TOM1L2	ENSG00000175662	Transcript	ENST00000318094.14	protein_coding	-	12/13	-	-	-	-	-	-	-	-	0.614	-	-	-
Female Brain	TOM1L2	rs7501812	rs9893690	0.945601	17	17850532	A	T	-	17:17850532-17850532	A	intron_variant	MODIFIER	TOM1L2	ENSG00000175662	Transcript	ENST00000379504.8	protein_coding	-	13/14	-	-	-	-	-	-	-	-	0.614	-	-	-
Female Brain	TOM1L2	rs7501812	rs9893690	0.945601	17	17850532	A	T	-	17:17850532-17850532	A	intron_variant	MODIFIER	TOM1L2	ENSG00000175662	Transcript	ENST00000478943.5	protein_coding	-	7/8	-	-	-	-	-	-	-	-	0.614	-	-	-
Female Brain	TOM1L2	rs7501812	rs9893690	0.945601	17	17850532	A	T	-	17:17850532-17850532	A	intron_variant	MODIFIER	TOM1L2	ENSG00000175662	Transcript	ENST00000542206.5	protein_coding	-	11/12	-	-	-	-	-	-	-	-	0.614	-	-	-
Female Brain	TOM1L2	rs7501812	rs9893690	0.945601	17	17850532	A	T	-	17:17850532-17850532	A	intron_variant,non_coding_transcript_variant	MODIFIER	TOM1L2	ENSG00000175662	Transcript	ENST00000486413.1	retained_intron	-	1/2	-	-	-	-	-	-	-	-	0.614	-	-	-
Female Brain	TOM1L2	rs7501812	rs9893690	0.945601	17	17850532	A	T	-	17:17850532-17850532	A	intron_variant	MODIFIER	TOM1L2	ENSG00000175662	Transcript	ENST00000395739.8	protein_coding	-	12/13	-	-	-	-	-	-	-	-	0.614	-	-	-
Female Brain	TOM1L2	rs7501812	rs9893690	0.945601	17	17850532	A	T	-	17:17850532-17850532	A	intron_variant	MODIFIER	TOM1L2	ENSG00000175662	Transcript	ENST00000540946.5	protein_coding	-	10/11	-	-	-	-	-	-	-	-	0.614	-	-	-
Female Brain	TOM1L2	rs7501812	rs9893690	0.945601	17	17850532	A	T	-	17:17850532-17850532	A	upstream_gene_variant	MODIFIER	TOM1L2	ENSG00000175662	Transcript	ENST00000577794.1	retained_intron	-	-	-	-	-	-	-	-	-	-	-	-	-	-
Female Brain	TOM1L2	rs7501812	rs9893690	0.945601	17	17850532	A	T	-	17:17850532-17850532	A	intron_variant	MODIFIER	TOM1L2	ENSG00000175662	Transcript	ENST00000535933.5	protein_coding	-	13/14	-	-	-	-	-	-	-	-	0.614	-	-	-
Female Brain	TOM1L2	rs7501812	rs9893690	0.945601	17	17850532	A	T	-	17:17850532-17850532	A	intron_variant,non_coding_transcript_variant	MODIFIER	-	ENSG00000301763	Transcript	ENST00000781607.1	lncRNA	-	1/1	-	-	-	-	-	-	-	-	-	-	-	-
Female Brain	TOM1L2	rs7501812	rs9893690	0.945601	17	17850532	A	T	-	17:17850532-17850532	A	intron_variant	MODIFIER	TOM1L2	ENSG00000175662	Transcript	ENST00000581396.6	protein_coding	-	12/13	-	-	-	-	-	-	-	-	0.614	-	-	-
Female Brain	TOM1L2	rs7501812	rs4925120	0.944783	17	17851319	C	T	-	17:17851319-17851319	C	intron_variant	MODIFIER	TOM1L2	ENSG00000175662	Transcript	ENST00000540946.5	protein_coding	-	10/11	-	-	-	-	-	-	-	-	0.614	-	-	-
Female Brain	TOM1L2	rs7501812	rs4925120	0.944783	17	17851319	C	T	-	17:17851319-17851319	C	upstream_gene_variant	MODIFIER	TOM1L2	ENSG00000175662	Transcript	ENST00000486413.1	retained_intron	-	-	-	-	-	-	-	-	-	-	-	-	-	-
Female Brain	TOM1L2	rs7501812	rs4925120	0.944783	17	17851319	C	T	-	17:17851319-17851319	C	intron_variant	MODIFIER	TOM1L2	ENSG00000175662	Transcript	ENST00000542206.5	protein_coding	-	10/12	-	-	-	-	-	-	-	-	0.614	-	-	-
Female Brain	TOM1L2	rs7501812	rs4925120	0.944783	17	17851319	C	T	-	17:17851319-17851319	C	intron_variant	MODIFIER	TOM1L2	ENSG00000175662	Transcript	ENST00000535933.5	protein_coding	-	12/14	-	-	-	-	-	-	-	-	0.614	-	-	-
Female Brain	TOM1L2	rs7501812	rs4925120	0.944783	17	17851319	C	T	-	17:17851319-17851319	C	intron_variant	MODIFIER	TOM1L2	ENSG00000175662	Transcript	ENST00000581396.6	protein_coding	-	11/13	-	-	-	-	-	-	-	-	0.614	-	-	-
Female Brain	TOM1L2	rs7501812	rs4925120	0.944783	17	17851319	C	T	-	17:17851319-17851319	C	intron_variant	MODIFIER	TOM1L2	ENSG00000175662	Transcript	ENST00000478943.5	protein_coding	-	6/8	-	-	-	-	-	-	-	-	0.614	-	-	-
Female Brain	TOM1L2	rs7501812	rs4925120	0.944783	17	17851319	C	T	-	17:17851319-17851319	C	intron_variant	MODIFIER	TOM1L2	ENSG00000175662	Transcript	ENST00000395739.8	protein_coding	-	11/13	-	-	-	-	-	-	-	-	0.614	-	-	-
Female Brain	TOM1L2	rs7501812	rs4925120	0.944783	17	17851319	C	T	-	17:17851319-17851319	C	upstream_gene_variant	MODIFIER	TOM1L2	ENSG00000175662	Transcript	ENST00000577794.1	retained_intron	-	-	-	-	-	-	-	-	-	-	-	-	-	-
Female Brain	TOM1L2	rs7501812	rs4925120	0.944783	17	17851319	C	T	-	17:17851319-17851319	C	intron_variant	MODIFIER	TOM1L2	ENSG00000175662	Transcript	ENST00000318094.14	protein_coding	-	11/13	-	-	-	-	-	-	-	-	0.614	-	-	-
Female Brain	TOM1L2	rs7501812	rs4925120	0.944783	17	17851319	C	T	-	17:17851319-17851319	C	intron_variant	MODIFIER	TOM1L2	ENSG00000175662	Transcript	ENST00000379504.8	protein_coding	-	12/14	-	-	-	-	-	-	-	-	0.614	-	-	-
Female Brain	TOM1L2	rs7501812	rs4925120	0.944783	17	17851319	C	T	-	17:17851319-17851319	C	intron_variant,non_coding_transcript_variant	MODIFIER	-	ENSG00000301763	Transcript	ENST00000781607.1	lncRNA	-	1/1	-	-	-	-	-	-	-	-	-	-	-	-
Female Brain	TOM1L2	rs7501812	rs16960744	0.944517	17	17851945	A	G	-	17:17851945-17851945	A	upstream_gene_variant	MODIFIER	TOM1L2	ENSG00000175662	Transcript	ENST00000577794.1	retained_intron	-	-	-	-	-	-	-	-	-	-	-	-	-	-
Female Brain	TOM1L2	rs7501812	rs16960744	0.944517	17	17851945	A	G	-	17:17851945-17851945	A	intron_variant	MODIFIER	TOM1L2	ENSG00000175662	Transcript	ENST00000318094.14	protein_coding	-	11/13	-	-	-	-	-	-	-	-	0.614	-	-	-
Female Brain	TOM1L2	rs7501812	rs16960744	0.944517	17	17851945	A	G	-	17:17851945-17851945	A	intron_variant	MODIFIER	TOM1L2	ENSG00000175662	Transcript	ENST00000379504.8	protein_coding	-	12/14	-	-	-	-	-	-	-	-	0.614	-	-	-
Female Brain	TOM1L2	rs7501812	rs16960744	0.944517	17	17851945	A	G	-	17:17851945-17851945	A	intron_variant	MODIFIER	TOM1L2	ENSG00000175662	Transcript	ENST00000395739.8	protein_coding	-	11/13	-	-	-	-	-	-	-	-	0.614	-	-	-
Female Brain	TOM1L2	rs7501812	rs16960744	0.944517	17	17851945	A	G	-	17:17851945-17851945	A	intron_variant	MODIFIER	TOM1L2	ENSG00000175662	Transcript	ENST00000478943.5	protein_coding	-	6/8	-	-	-	-	-	-	-	-	0.614	-	-	-
Female Brain	TOM1L2	rs7501812	rs16960744	0.944517	17	17851945	A	G	-	17:17851945-17851945	A	upstream_gene_variant	MODIFIER	TOM1L2	ENSG00000175662	Transcript	ENST00000486413.1	retained_intron	-	-	-	-	-	-	-	-	-	-	-	-	-	-
Female Brain	TOM1L2	rs7501812	rs16960744	0.944517	17	17851945	A	G	-	17:17851945-17851945	A	intron_variant	MODIFIER	TOM1L2	ENSG00000175662	Transcript	ENST00000535933.5	protein_coding	-	12/14	-	-	-	-	-	-	-	-	0.614	-	-	-
Female Brain	TOM1L2	rs7501812	rs16960744	0.944517	17	17851945	A	G	-	17:17851945-17851945	A	intron_variant	MODIFIER	TOM1L2	ENSG00000175662	Transcript	ENST00000540946.5	protein_coding	-	10/11	-	-	-	-	-	-	-	-	0.614	-	-	-
Female Brain	TOM1L2	rs7501812	rs16960744	0.944517	17	17851945	A	G	-	17:17851945-17851945	A	intron_variant	MODIFIER	TOM1L2	ENSG00000175662	Transcript	ENST00000542206.5	protein_coding	-	10/12	-	-	-	-	-	-	-	-	0.614	-	-	-
Female Brain	TOM1L2	rs7501812	rs16960744	0.944517	17	17851945	A	G	-	17:17851945-17851945	A	intron_variant	MODIFIER	TOM1L2	ENSG00000175662	Transcript	ENST00000581396.6	protein_coding	-	11/13	-	-	-	-	-	-	-	-	0.614	-	-	-
Female Brain	TOM1L2	rs7501812	rs16960744	0.944517	17	17851945	A	G	-	17:17851945-17851945	A	intron_variant,non_coding_transcript_variant	MODIFIER	-	ENSG00000301763	Transcript	ENST00000781607.1	lncRNA	-	1/1	-	-	-	-	-	-	-	-	-	-	-	-
Female Brain	TOM1L2	rs7501812	rs11078400	0.900609	17	17854414	A	G	-	17:17854414-17854414	A	intron_variant,non_coding_transcript_variant	MODIFIER	-	ENSG00000301763	Transcript	ENST00000781607.1	lncRNA	-	1/1	-	-	-	-	-	-	-	-	-	-	-	-
Female Brain	TOM1L2	rs7501812	rs11078400	0.900609	17	17854414	A	G	-	17:17854414-17854414	A	intron_variant	MODIFIER	TOM1L2	ENSG00000175662	Transcript	ENST00000540946.5	protein_coding	-	10/11	-	-	-	-	-	-	-	-	0.614	-	-	-
Female Brain	TOM1L2	rs7501812	rs11078400	0.900609	17	17854414	A	G	-	17:17854414-17854414	A	intron_variant	MODIFIER	TOM1L2	ENSG00000175662	Transcript	ENST00000542206.5	protein_coding	-	10/12	-	-	-	-	-	-	-	-	0.614	-	-	-
Female Brain	TOM1L2	rs7501812	rs11078400	0.900609	17	17854414	A	G	-	17:17854414-17854414	A	intron_variant	MODIFIER	TOM1L2	ENSG00000175662	Transcript	ENST00000581396.6	protein_coding	-	11/13	-	-	-	-	-	-	-	-	0.614	-	-	-
Female Brain	TOM1L2	rs7501812	rs11078400	0.900609	17	17854414	A	G	-	17:17854414-17854414	A	intron_variant	MODIFIER	TOM1L2	ENSG00000175662	Transcript	ENST00000318094.14	protein_coding	-	11/13	-	-	-	-	-	-	-	-	0.614	-	-	-
Female Brain	TOM1L2	rs7501812	rs11078400	0.900609	17	17854414	A	G	-	17:17854414-17854414	A	upstream_gene_variant	MODIFIER	-	ENSG00000197815	Transcript	ENST00000354746.4	lncRNA	-	-	-	-	-	-	-	-	-	-	-	-	-	-
Female Brain	TOM1L2	rs7501812	rs11078400	0.900609	17	17854414	A	G	-	17:17854414-17854414	A	intron_variant	MODIFIER	TOM1L2	ENSG00000175662	Transcript	ENST00000379504.8	protein_coding	-	12/14	-	-	-	-	-	-	-	-	0.614	-	-	-
Female Brain	TOM1L2	rs7501812	rs11078400	0.900609	17	17854414	A	G	-	17:17854414-17854414	A	intron_variant	MODIFIER	TOM1L2	ENSG00000175662	Transcript	ENST00000395739.8	protein_coding	-	11/13	-	-	-	-	-	-	-	-	0.614	-	-	-
Female Brain	TOM1L2	rs7501812	rs11078400	0.900609	17	17854414	A	G	-	17:17854414-17854414	A	intron_variant	MODIFIER	TOM1L2	ENSG00000175662	Transcript	ENST00000478943.5	protein_coding	-	6/8	-	-	-	-	-	-	-	-	0.614	-	-	-
Female Brain	TOM1L2	rs7501812	rs11078400	0.900609	17	17854414	A	G	-	17:17854414-17854414	A	upstream_gene_variant	MODIFIER	TOM1L2	ENSG00000175662	Transcript	ENST00000486413.1	retained_intron	-	-	-	-	-	-	-	-	-	-	-	-	-	-
Female Brain	TOM1L2	rs7501812	rs11078400	0.900609	17	17854414	A	G	-	17:17854414-17854414	A	intron_variant	MODIFIER	TOM1L2	ENSG00000175662	Transcript	ENST00000535933.5	protein_coding	-	12/14	-	-	-	-	-	-	-	-	0.614	-	-	-
Female Brain	TOM1L2	rs7501812	rs8079321	0.900253	17	17857475	T	C	-	17:17857475-17857475	T	intron_variant	MODIFIER	TOM1L2	ENSG00000175662	Transcript	ENST00000581396.6	protein_coding	-	11/13	-	-	-	-	-	-	-	-	0.614	-	-	-
Female Brain	TOM1L2	rs7501812	rs8079321	0.900253	17	17857475	T	C	-	17:17857475-17857475	T	upstream_gene_variant	MODIFIER	-	ENSG00000197815	Transcript	ENST00000354746.4	lncRNA	-	-	-	-	-	-	-	-	-	-	-	-	-	-
Female Brain	TOM1L2	rs7501812	rs8079321	0.900253	17	17857475	T	C	-	17:17857475-17857475	T	intron_variant	MODIFIER	TOM1L2	ENSG00000175662	Transcript	ENST00000379504.8	protein_coding	-	12/14	-	-	-	-	-	-	-	-	0.614	-	-	-
Female Brain	TOM1L2	rs7501812	rs8079321	0.900253	17	17857475	T	C	-	17:17857475-17857475	T	intron_variant,non_coding_transcript_variant	MODIFIER	-	ENSG00000301763	Transcript	ENST00000781607.1	lncRNA	-	1/1	-	-	-	-	-	-	-	-	-	-	-	-
Female Brain	TOM1L2	rs7501812	rs8079321	0.900253	17	17857475	T	C	-	17:17857475-17857475	T	intron_variant	MODIFIER	TOM1L2	ENSG00000175662	Transcript	ENST00000318094.14	protein_coding	-	11/13	-	-	-	-	-	-	-	-	0.614	-	-	-
Female Brain	TOM1L2	rs7501812	rs8079321	0.900253	17	17857475	T	C	-	17:17857475-17857475	T	intron_variant	MODIFIER	TOM1L2	ENSG00000175662	Transcript	ENST00000478943.5	protein_coding	-	6/8	-	-	-	-	-	-	-	-	0.614	-	-	-
Female Brain	TOM1L2	rs7501812	rs8079321	0.900253	17	17857475	T	C	-	17:17857475-17857475	T	intron_variant	MODIFIER	TOM1L2	ENSG00000175662	Transcript	ENST00000535933.5	protein_coding	-	12/14	-	-	-	-	-	-	-	-	0.614	-	-	-
Female Brain	TOM1L2	rs7501812	rs8079321	0.900253	17	17857475	T	C	-	17:17857475-17857475	T	intron_variant	MODIFIER	TOM1L2	ENSG00000175662	Transcript	ENST00000395739.8	protein_coding	-	11/13	-	-	-	-	-	-	-	-	0.614	-	-	-
Female Brain	TOM1L2	rs7501812	rs8079321	0.900253	17	17857475	T	C	-	17:17857475-17857475	T	downstream_gene_variant	MODIFIER	TOM1L2	ENSG00000175662	Transcript	ENST00000468944.1	protein_coding	-	-	-	-	-	-	-	-	-	-	-	-	-	-
Female Brain	TOM1L2	rs7501812	rs8079321	0.900253	17	17857475	T	C	-	17:17857475-17857475	T	intron_variant	MODIFIER	TOM1L2	ENSG00000175662	Transcript	ENST00000540946.5	protein_coding	-	10/11	-	-	-	-	-	-	-	-	0.614	-	-	-
Female Brain	TOM1L2	rs7501812	rs8079321	0.900253	17	17857475	T	C	-	17:17857475-17857475	T	intron_variant	MODIFIER	TOM1L2	ENSG00000175662	Transcript	ENST00000542206.5	protein_coding	-	10/12	-	-	-	-	-	-	-	-	0.614	-	-	-
Female Brain	TOM1L2	rs7501812	rs11658309	0.899684	17	17858933	T	G	-	17:17858933-17858933	T	intron_variant	MODIFIER	TOM1L2	ENSG00000175662	Transcript	ENST00000379504.8	protein_coding	-	12/14	-	-	-	-	-	-	-	-	0.614	-	-	-
Female Brain	TOM1L2	rs7501812	rs11658309	0.899684	17	17858933	T	G	-	17:17858933-17858933	T	intron_variant	MODIFIER	TOM1L2	ENSG00000175662	Transcript	ENST00000395739.8	protein_coding	-	11/13	-	-	-	-	-	-	-	-	0.614	-	-	-
Female Brain	TOM1L2	rs7501812	rs11658309	0.899684	17	17858933	T	G	-	17:17858933-17858933	T	intron_variant	MODIFIER	TOM1L2	ENSG00000175662	Transcript	ENST00000318094.14	protein_coding	-	11/13	-	-	-	-	-	-	-	-	0.614	-	-	-
Female Brain	TOM1L2	rs7501812	rs11658309	0.899684	17	17858933	T	G	-	17:17858933-17858933	T	intron_variant	MODIFIER	TOM1L2	ENSG00000175662	Transcript	ENST00000540946.5	protein_coding	-	10/11	-	-	-	-	-	-	-	-	0.614	-	-	-
Female Brain	TOM1L2	rs7501812	rs11658309	0.899684	17	17858933	T	G	-	17:17858933-17858933	T	downstream_gene_variant	MODIFIER	TOM1L2	ENSG00000175662	Transcript	ENST00000468944.1	protein_coding	-	-	-	-	-	-	-	-	-	-	-	-	-	-
Female Brain	TOM1L2	rs7501812	rs11658309	0.899684	17	17858933	T	G	-	17:17858933-17858933	T	non_coding_transcript_exon_variant	MODIFIER	-	ENSG00000197815	Transcript	ENST00000354746.4	lncRNA	1/1	-	707	-	-	-	-	-	-	-	-	-	-	-
Female Brain	TOM1L2	rs7501812	rs11658309	0.899684	17	17858933	T	G	-	17:17858933-17858933	T	intron_variant	MODIFIER	TOM1L2	ENSG00000175662	Transcript	ENST00000535933.5	protein_coding	-	11/14	-	-	-	-	-	-	-	-	0.614	-	-	-
Female Brain	TOM1L2	rs7501812	rs11658309	0.899684	17	17858933	T	G	-	17:17858933-17858933	T	intron_variant,non_coding_transcript_variant	MODIFIER	-	ENSG00000301763	Transcript	ENST00000781607.1	lncRNA	-	1/1	-	-	-	-	-	-	-	-	-	-	-	-
Female Brain	TOM1L2	rs7501812	rs11658309	0.899684	17	17858933	T	G	-	17:17858933-17858933	T	intron_variant	MODIFIER	TOM1L2	ENSG00000175662	Transcript	ENST00000542206.5	protein_coding	-	9/12	-	-	-	-	-	-	-	-	0.614	-	-	-
Female Brain	TOM1L2	rs7501812	rs11658309	0.899684	17	17858933	T	G	-	17:17858933-17858933	T	intron_variant	MODIFIER	TOM1L2	ENSG00000175662	Transcript	ENST00000478943.5	protein_coding	-	6/8	-	-	-	-	-	-	-	-	0.614	-	-	-
Female Brain	TOM1L2	rs7501812	rs11658309	0.899684	17	17858933	T	G	-	17:17858933-17858933	T	intron_variant	MODIFIER	TOM1L2	ENSG00000175662	Transcript	ENST00000581396.6	protein_coding	-	11/13	-	-	-	-	-	-	-	-	0.614	-	-	-
Female Brain	TOM1L2	rs7501812	rs11658309	0.899684	17	17858933	T	G	-	17:17858933-17858933	T	downstream_gene_variant	MODIFIER	TOM1L2	ENSG00000175662	Transcript	ENST00000577517.1	protein_coding_CDS_not_defined	-	-	-	-	-	-	-	-	-	-	-	-	-	-
Female Brain	TOM1L2	rs7501812	rs9911281	0.900895	17	17859143	G	C	-	17:17859143-17859143	G	non_coding_transcript_exon_variant	MODIFIER	-	ENSG00000197815	Transcript	ENST00000354746.4	lncRNA	1/1	-	917	-	-	-	-	-	-	-	-	-	-	-
Female Brain	TOM1L2	rs7501812	rs9911281	0.900895	17	17859143	G	C	-	17:17859143-17859143	G	intron_variant	MODIFIER	TOM1L2	ENSG00000175662	Transcript	ENST00000379504.8	protein_coding	-	12/14	-	-	-	-	-	-	-	-	0.614	-	-	-
Female Brain	TOM1L2	rs7501812	rs9911281	0.900895	17	17859143	G	C	-	17:17859143-17859143	G	intron_variant	MODIFIER	TOM1L2	ENSG00000175662	Transcript	ENST00000318094.14	protein_coding	-	11/13	-	-	-	-	-	-	-	-	0.614	-	-	-
Female Brain	TOM1L2	rs7501812	rs9911281	0.900895	17	17859143	G	C	-	17:17859143-17859143	G	intron_variant	MODIFIER	TOM1L2	ENSG00000175662	Transcript	ENST00000395739.8	protein_coding	-	11/13	-	-	-	-	-	-	-	-	0.614	-	-	-
Female Brain	TOM1L2	rs7501812	rs9911281	0.900895	17	17859143	G	C	-	17:17859143-17859143	G	intron_variant	MODIFIER	TOM1L2	ENSG00000175662	Transcript	ENST00000540946.5	protein_coding	-	10/11	-	-	-	-	-	-	-	-	0.614	-	-	-
Female Brain	TOM1L2	rs7501812	rs9911281	0.900895	17	17859143	G	C	-	17:17859143-17859143	G	downstream_gene_variant	MODIFIER	TOM1L2	ENSG00000175662	Transcript	ENST00000468944.1	protein_coding	-	-	-	-	-	-	-	-	-	-	-	-	-	-
Female Brain	TOM1L2	rs7501812	rs9911281	0.900895	17	17859143	G	C	-	17:17859143-17859143	G	intron_variant	MODIFIER	TOM1L2	ENSG00000175662	Transcript	ENST00000478943.5	protein_coding	-	6/8	-	-	-	-	-	-	-	-	0.614	-	-	-
Female Brain	TOM1L2	rs7501812	rs9911281	0.900895	17	17859143	G	C	-	17:17859143-17859143	G	intron_variant	MODIFIER	TOM1L2	ENSG00000175662	Transcript	ENST00000535933.5	protein_coding	-	11/14	-	-	-	-	-	-	-	-	0.614	-	-	-
Female Brain	TOM1L2	rs7501812	rs9911281	0.900895	17	17859143	G	C	-	17:17859143-17859143	G	intron_variant,non_coding_transcript_variant	MODIFIER	-	ENSG00000301763	Transcript	ENST00000781607.1	lncRNA	-	1/1	-	-	-	-	-	-	-	-	-	-	-	-
Female Brain	TOM1L2	rs7501812	rs9911281	0.900895	17	17859143	G	C	-	17:17859143-17859143	G	intron_variant	MODIFIER	TOM1L2	ENSG00000175662	Transcript	ENST00000542206.5	protein_coding	-	9/12	-	-	-	-	-	-	-	-	0.614	-	-	-
Female Brain	TOM1L2	rs7501812	rs9911281	0.900895	17	17859143	G	C	-	17:17859143-17859143	G	downstream_gene_variant	MODIFIER	TOM1L2	ENSG00000175662	Transcript	ENST00000577517.1	protein_coding_CDS_not_defined	-	-	-	-	-	-	-	-	-	-	-	-	-	-
Female Brain	TOM1L2	rs7501812	rs9911281	0.900895	17	17859143	G	C	-	17:17859143-17859143	G	intron_variant	MODIFIER	TOM1L2	ENSG00000175662	Transcript	ENST00000581396.6	protein_coding	-	11/13	-	-	-	-	-	-	-	-	0.614	-	-	-
Female Brain	TOM1L2	rs7501812	rs35451946	0.899506	17	17860747	C	G	-	17:17860747-17860747	C	downstream_gene_variant	MODIFIER	-	ENSG00000197815	Transcript	ENST00000354746.4	lncRNA	-	-	-	-	-	-	-	-	-	-	-	-	-	-
Female Brain	TOM1L2	rs7501812	rs35451946	0.899506	17	17860747	C	G	-	17:17860747-17860747	C	intron_variant	MODIFIER	TOM1L2	ENSG00000175662	Transcript	ENST00000379504.8	protein_coding	-	12/14	-	-	-	-	-	-	-	-	0.614	-	-	-
Female Brain	TOM1L2	rs7501812	rs35451946	0.899506	17	17860747	C	G	-	17:17860747-17860747	C	intron_variant	MODIFIER	TOM1L2	ENSG00000175662	Transcript	ENST00000395739.8	protein_coding	-	11/13	-	-	-	-	-	-	-	-	0.614	-	-	-
Female Brain	TOM1L2	rs7501812	rs35451946	0.899506	17	17860747	C	G	-	17:17860747-17860747	C	intron_variant	MODIFIER	TOM1L2	ENSG00000175662	Transcript	ENST00000318094.14	protein_coding	-	11/13	-	-	-	-	-	-	-	-	0.614	-	-	-
Female Brain	TOM1L2	rs7501812	rs35451946	0.899506	17	17860747	C	G	-	17:17860747-17860747	C	downstream_gene_variant	MODIFIER	TOM1L2	ENSG00000175662	Transcript	ENST00000468944.1	protein_coding	-	-	-	-	-	-	-	-	-	-	-	-	-	-
Female Brain	TOM1L2	rs7501812	rs35451946	0.899506	17	17860747	C	G	-	17:17860747-17860747	C	intron_variant	MODIFIER	TOM1L2	ENSG00000175662	Transcript	ENST00000542206.5	protein_coding	-	9/12	-	-	-	-	-	-	-	-	0.614	-	-	-
Female Brain	TOM1L2	rs7501812	rs35451946	0.899506	17	17860747	C	G	-	17:17860747-17860747	C	intron_variant	MODIFIER	TOM1L2	ENSG00000175662	Transcript	ENST00000478943.5	protein_coding	-	6/8	-	-	-	-	-	-	-	-	0.614	-	-	-
Female Brain	TOM1L2	rs7501812	rs35451946	0.899506	17	17860747	C	G	-	17:17860747-17860747	C	intron_variant	MODIFIER	TOM1L2	ENSG00000175662	Transcript	ENST00000535933.5	protein_coding	-	11/14	-	-	-	-	-	-	-	-	0.614	-	-	-
Female Brain	TOM1L2	rs7501812	rs35451946	0.899506	17	17860747	C	G	-	17:17860747-17860747	C	intron_variant	MODIFIER	TOM1L2	ENSG00000175662	Transcript	ENST00000540946.5	protein_coding	-	10/11	-	-	-	-	-	-	-	-	0.614	-	-	-
Female Brain	TOM1L2	rs7501812	rs35451946	0.899506	17	17860747	C	G	-	17:17860747-17860747	C	regulatory_region_variant	MODIFIER	-	-	RegulatoryFeature	ENSR17_C3QSZ	enhancer	-	-	-	-	-	-	-	-	-	-	-	-	-	-
Female Brain	TOM1L2	rs7501812	rs35451946	0.899506	17	17860747	C	G	-	17:17860747-17860747	C	downstream_gene_variant	MODIFIER	TOM1L2	ENSG00000175662	Transcript	ENST00000577517.1	protein_coding_CDS_not_defined	-	-	-	-	-	-	-	-	-	-	-	-	-	-
Female Brain	TOM1L2	rs7501812	rs35451946	0.899506	17	17860747	C	G	-	17:17860747-17860747	C	intron_variant	MODIFIER	TOM1L2	ENSG00000175662	Transcript	ENST00000581396.6	protein_coding	-	11/13	-	-	-	-	-	-	-	-	0.614	-	-	-
Female Brain	TOM1L2	rs7501812	rs35451946	0.899506	17	17860747	C	G	-	17:17860747-17860747	C	intron_variant,non_coding_transcript_variant	MODIFIER	-	ENSG00000301763	Transcript	ENST00000781607.1	lncRNA	-	1/1	-	-	-	-	-	-	-	-	-	-	-	-
Female Brain	TOM1L2	rs7501812	rs4924823	0.900064	17	17861188	A	G	-	17:17861188-17861188	A	intron_variant	MODIFIER	TOM1L2	ENSG00000175662	Transcript	ENST00000535933.5	protein_coding	-	11/14	-	-	-	-	-	-	-	-	0.614	-	-	-
Female Brain	TOM1L2	rs7501812	rs4924823	0.900064	17	17861188	A	G	-	17:17861188-17861188	A	intron_variant	MODIFIER	TOM1L2	ENSG00000175662	Transcript	ENST00000540946.5	protein_coding	-	10/11	-	-	-	-	-	-	-	-	0.614	-	-	-
Female Brain	TOM1L2	rs7501812	rs4924823	0.900064	17	17861188	A	G	-	17:17861188-17861188	A	intron_variant	MODIFIER	TOM1L2	ENSG00000175662	Transcript	ENST00000542206.5	protein_coding	-	9/12	-	-	-	-	-	-	-	-	0.614	-	-	-
Female Brain	TOM1L2	rs7501812	rs4924823	0.900064	17	17861188	A	G	-	17:17861188-17861188	A	intron_variant	MODIFIER	TOM1L2	ENSG00000175662	Transcript	ENST00000478943.5	protein_coding	-	6/8	-	-	-	-	-	-	-	-	0.614	-	-	-
Female Brain	TOM1L2	rs7501812	rs4924823	0.900064	17	17861188	A	G	-	17:17861188-17861188	A	downstream_gene_variant	MODIFIER	TOM1L2	ENSG00000175662	Transcript	ENST00000468944.1	protein_coding	-	-	-	-	-	-	-	-	-	-	-	-	-	-
Female Brain	TOM1L2	rs7501812	rs4924823	0.900064	17	17861188	A	G	-	17:17861188-17861188	A	intron_variant	MODIFIER	TOM1L2	ENSG00000175662	Transcript	ENST00000379504.8	protein_coding	-	12/14	-	-	-	-	-	-	-	-	0.614	-	-	-
Female Brain	TOM1L2	rs7501812	rs4924823	0.900064	17	17861188	A	G	-	17:17861188-17861188	A	intron_variant	MODIFIER	TOM1L2	ENSG00000175662	Transcript	ENST00000395739.8	protein_coding	-	11/13	-	-	-	-	-	-	-	-	0.614	-	-	-
Female Brain	TOM1L2	rs7501812	rs4924823	0.900064	17	17861188	A	G	-	17:17861188-17861188	A	intron_variant	MODIFIER	TOM1L2	ENSG00000175662	Transcript	ENST00000581396.6	protein_coding	-	11/13	-	-	-	-	-	-	-	-	0.614	-	-	-
Female Brain	TOM1L2	rs7501812	rs4924823	0.900064	17	17861188	A	G	-	17:17861188-17861188	A	downstream_gene_variant	MODIFIER	TOM1L2	ENSG00000175662	Transcript	ENST00000577517.1	protein_coding_CDS_not_defined	-	-	-	-	-	-	-	-	-	-	-	-	-	-
Female Brain	TOM1L2	rs7501812	rs4924823	0.900064	17	17861188	A	G	-	17:17861188-17861188	A	intron_variant	MODIFIER	TOM1L2	ENSG00000175662	Transcript	ENST00000318094.14	protein_coding	-	11/13	-	-	-	-	-	-	-	-	0.614	-	-	-
Female Brain	TOM1L2	rs7501812	rs4924823	0.900064	17	17861188	A	G	-	17:17861188-17861188	A	downstream_gene_variant	MODIFIER	-	ENSG00000197815	Transcript	ENST00000354746.4	lncRNA	-	-	-	-	-	-	-	-	-	-	-	-	-	-
Female Brain	TOM1L2	rs7501812	rs4924823	0.900064	17	17861188	A	G	-	17:17861188-17861188	A	intron_variant,non_coding_transcript_variant	MODIFIER	-	ENSG00000301763	Transcript	ENST00000781607.1	lncRNA	-	1/1	-	-	-	-	-	-	-	-	-	-	-	-
Female Brain	TOM1L2	rs7501812	rs12941039	0.910346	17	17862341	C	T	-	17:17862341-17862341	C	intron_variant	MODIFIER	TOM1L2	ENSG00000175662	Transcript	ENST00000542206.5	protein_coding	-	8/12	-	-	-	-	-	-	-	-	0.614	-	-	-
Female Brain	TOM1L2	rs7501812	rs12941039	0.910346	17	17862341	C	T	-	17:17862341-17862341	C	intron_variant	MODIFIER	TOM1L2	ENSG00000175662	Transcript	ENST00000318094.14	protein_coding	-	10/13	-	-	-	-	-	-	-	-	0.614	-	-	-
Female Brain	TOM1L2	rs7501812	rs12941039	0.910346	17	17862341	C	T	-	17:17862341-17862341	C	downstream_gene_variant	MODIFIER	TOM1L2	ENSG00000175662	Transcript	ENST00000577517.1	protein_coding_CDS_not_defined	-	-	-	-	-	-	-	-	-	-	-	-	-	-
Female Brain	TOM1L2	rs7501812	rs12941039	0.910346	17	17862341	C	T	-	17:17862341-17862341	C	intron_variant	MODIFIER	TOM1L2	ENSG00000175662	Transcript	ENST00000540946.5	protein_coding	-	9/11	-	-	-	-	-	-	-	-	0.614	-	-	-
Female Brain	TOM1L2	rs7501812	rs12941039	0.910346	17	17862341	C	T	-	17:17862341-17862341	C	intron_variant	MODIFIER	TOM1L2	ENSG00000175662	Transcript	ENST00000395739.8	protein_coding	-	10/13	-	-	-	-	-	-	-	-	0.614	-	-	-
Female Brain	TOM1L2	rs7501812	rs12941039	0.910346	17	17862341	C	T	-	17:17862341-17862341	C	3_prime_UTR_variant	MODIFIER	TOM1L2	ENSG00000175662	Transcript	ENST00000468944.1	protein_coding	2/2	-	137	-	-	-	-	-	-	-	0.614	-	-	-
Female Brain	TOM1L2	rs7501812	rs12941039	0.910346	17	17862341	C	T	-	17:17862341-17862341	C	downstream_gene_variant	MODIFIER	-	ENSG00000197815	Transcript	ENST00000354746.4	lncRNA	-	-	-	-	-	-	-	-	-	-	-	-	-	-
Female Brain	TOM1L2	rs7501812	rs12941039	0.910346	17	17862341	C	T	-	17:17862341-17862341	C	intron_variant	MODIFIER	TOM1L2	ENSG00000175662	Transcript	ENST00000379504.8	protein_coding	-	11/14	-	-	-	-	-	-	-	-	0.614	-	-	-
Female Brain	TOM1L2	rs7501812	rs12941039	0.910346	17	17862341	C	T	-	17:17862341-17862341	C	intron_variant	MODIFIER	TOM1L2	ENSG00000175662	Transcript	ENST00000581396.6	protein_coding	-	10/13	-	-	-	-	-	-	-	-	0.614	-	-	-
Female Brain	TOM1L2	rs7501812	rs12941039	0.910346	17	17862341	C	T	-	17:17862341-17862341	C	intron_variant,non_coding_transcript_variant	MODIFIER	-	ENSG00000301763	Transcript	ENST00000781607.1	lncRNA	-	1/1	-	-	-	-	-	-	-	-	-	-	-	-
Female Brain	TOM1L2	rs7501812	rs12941039	0.910346	17	17862341	C	T	-	17:17862341-17862341	C	intron_variant	MODIFIER	TOM1L2	ENSG00000175662	Transcript	ENST00000478943.5	protein_coding	-	5/8	-	-	-	-	-	-	-	-	0.614	-	-	-
Female Brain	TOM1L2	rs7501812	rs12941039	0.910346	17	17862341	C	T	-	17:17862341-17862341	C	intron_variant	MODIFIER	TOM1L2	ENSG00000175662	Transcript	ENST00000535933.5	protein_coding	-	10/14	-	-	-	-	-	-	-	-	0.614	-	-	-
Female Brain	TOM1L2	rs7501812	rs1889014	0.802601	17	17863851	C	T	-	17:17863851-17863851	C	intron_variant	MODIFIER	TOM1L2	ENSG00000175662	Transcript	ENST00000542206.5	protein_coding	-	7/12	-	-	-	-	-	-	-	-	0.614	-	-	-
Female Brain	TOM1L2	rs7501812	rs1889014	0.802601	17	17863851	C	T	-	17:17863851-17863851	C	intron_variant,non_coding_transcript_variant	MODIFIER	TOM1L2	ENSG00000175662	Transcript	ENST00000577517.1	protein_coding_CDS_not_defined	-	4/4	-	-	-	-	-	-	-	-	0.614	-	-	-
Female Brain	TOM1L2	rs7501812	rs1889014	0.802601	17	17863851	C	T	-	17:17863851-17863851	C	intron_variant	MODIFIER	TOM1L2	ENSG00000175662	Transcript	ENST00000318094.14	protein_coding	-	9/13	-	-	-	-	-	-	-	-	0.614	-	-	-
Female Brain	TOM1L2	rs7501812	rs1889014	0.802601	17	17863851	C	T	-	17:17863851-17863851	C	intron_variant	MODIFIER	TOM1L2	ENSG00000175662	Transcript	ENST00000581396.6	protein_coding	-	9/13	-	-	-	-	-	-	-	-	0.614	-	-	-
Female Brain	TOM1L2	rs7501812	rs1889014	0.802601	17	17863851	C	T	-	17:17863851-17863851	C	intron_variant	MODIFIER	TOM1L2	ENSG00000175662	Transcript	ENST00000540946.5	protein_coding	-	8/11	-	-	-	-	-	-	-	-	0.614	-	-	-
Female Brain	TOM1L2	rs7501812	rs1889014	0.802601	17	17863851	C	T	-	17:17863851-17863851	C	intron_variant	MODIFIER	TOM1L2	ENSG00000175662	Transcript	ENST00000395739.8	protein_coding	-	9/13	-	-	-	-	-	-	-	-	0.614	-	-	-
Female Brain	TOM1L2	rs7501812	rs1889014	0.802601	17	17863851	C	T	-	17:17863851-17863851	C	upstream_gene_variant	MODIFIER	TOM1L2	ENSG00000175662	Transcript	ENST00000468944.1	protein_coding	-	-	-	-	-	-	-	-	-	-	-	-	-	-
Female Brain	TOM1L2	rs7501812	rs1889014	0.802601	17	17863851	C	T	-	17:17863851-17863851	C	downstream_gene_variant	MODIFIER	-	ENSG00000197815	Transcript	ENST00000354746.4	lncRNA	-	-	-	-	-	-	-	-	-	-	-	-	-	-
Female Brain	TOM1L2	rs7501812	rs1889014	0.802601	17	17863851	C	T	-	17:17863851-17863851	C	intron_variant	MODIFIER	TOM1L2	ENSG00000175662	Transcript	ENST00000379504.8	protein_coding	-	10/14	-	-	-	-	-	-	-	-	0.614	-	-	-
Female Brain	TOM1L2	rs7501812	rs1889014	0.802601	17	17863851	C	T	-	17:17863851-17863851	C	intron_variant,non_coding_transcript_variant	MODIFIER	-	ENSG00000301763	Transcript	ENST00000781607.1	lncRNA	-	1/1	-	-	-	-	-	-	-	-	-	-	-	-
Female Brain	TOM1L2	rs7501812	rs1889014	0.802601	17	17863851	C	T	-	17:17863851-17863851	C	intron_variant	MODIFIER	TOM1L2	ENSG00000175662	Transcript	ENST00000478943.5	protein_coding	-	4/8	-	-	-	-	-	-	-	-	0.614	-	-	-
Female Brain	TOM1L2	rs7501812	rs1889014	0.802601	17	17863851	C	T	-	17:17863851-17863851	C	intron_variant	MODIFIER	TOM1L2	ENSG00000175662	Transcript	ENST00000535933.5	protein_coding	-	9/14	-	-	-	-	-	-	-	-	0.614	-	-	-
Female Brain	TOM1L2	rs7501812	rs9895335	0.897059	17	17864453	A	G	-	17:17864453-17864453	A	intron_variant	MODIFIER	TOM1L2	ENSG00000175662	Transcript	ENST00000581396.6	protein_coding	-	9/13	-	-	-	-	-	-	-	-	0.614	-	-	-
Female Brain	TOM1L2	rs7501812	rs9895335	0.897059	17	17864453	A	G	-	17:17864453-17864453	A	intron_variant,non_coding_transcript_variant	MODIFIER	-	ENSG00000301763	Transcript	ENST00000781607.1	lncRNA	-	1/1	-	-	-	-	-	-	-	-	-	-	-	-
Female Brain	TOM1L2	rs7501812	rs9895335	0.897059	17	17864453	A	G	-	17:17864453-17864453	A	intron_variant	MODIFIER	TOM1L2	ENSG00000175662	Transcript	ENST00000318094.14	protein_coding	-	9/13	-	-	-	-	-	-	-	-	0.614	-	-	-
Female Brain	TOM1L2	rs7501812	rs9895335	0.897059	17	17864453	A	G	-	17:17864453-17864453	A	downstream_gene_variant	MODIFIER	-	ENSG00000197815	Transcript	ENST00000354746.4	lncRNA	-	-	-	-	-	-	-	-	-	-	-	-	-	-
Female Brain	TOM1L2	rs7501812	rs9895335	0.897059	17	17864453	A	G	-	17:17864453-17864453	A	intron_variant	MODIFIER	TOM1L2	ENSG00000175662	Transcript	ENST00000379504.8	protein_coding	-	10/14	-	-	-	-	-	-	-	-	0.614	-	-	-
Female Brain	TOM1L2	rs7501812	rs9895335	0.897059	17	17864453	A	G	-	17:17864453-17864453	A	intron_variant,non_coding_transcript_variant	MODIFIER	TOM1L2	ENSG00000175662	Transcript	ENST00000577517.1	protein_coding_CDS_not_defined	-	4/4	-	-	-	-	-	-	-	-	0.614	-	-	-
Female Brain	TOM1L2	rs7501812	rs9895335	0.897059	17	17864453	A	G	-	17:17864453-17864453	A	upstream_gene_variant	MODIFIER	TOM1L2	ENSG00000175662	Transcript	ENST00000468944.1	protein_coding	-	-	-	-	-	-	-	-	-	-	-	-	-	-
Female Brain	TOM1L2	rs7501812	rs9895335	0.897059	17	17864453	A	G	-	17:17864453-17864453	A	intron_variant	MODIFIER	TOM1L2	ENSG00000175662	Transcript	ENST00000478943.5	protein_coding	-	4/8	-	-	-	-	-	-	-	-	0.614	-	-	-
Female Brain	TOM1L2	rs7501812	rs9895335	0.897059	17	17864453	A	G	-	17:17864453-17864453	A	intron_variant	MODIFIER	TOM1L2	ENSG00000175662	Transcript	ENST00000535933.5	protein_coding	-	9/14	-	-	-	-	-	-	-	-	0.614	-	-	-
Female Brain	TOM1L2	rs7501812	rs9895335	0.897059	17	17864453	A	G	-	17:17864453-17864453	A	intron_variant	MODIFIER	TOM1L2	ENSG00000175662	Transcript	ENST00000395739.8	protein_coding	-	9/13	-	-	-	-	-	-	-	-	0.614	-	-	-
Female Brain	TOM1L2	rs7501812	rs9895335	0.897059	17	17864453	A	G	-	17:17864453-17864453	A	intron_variant	MODIFIER	TOM1L2	ENSG00000175662	Transcript	ENST00000540946.5	protein_coding	-	8/11	-	-	-	-	-	-	-	-	0.614	-	-	-
Female Brain	TOM1L2	rs7501812	rs9895335	0.897059	17	17864453	A	G	-	17:17864453-17864453	A	intron_variant	MODIFIER	TOM1L2	ENSG00000175662	Transcript	ENST00000542206.5	protein_coding	-	7/12	-	-	-	-	-	-	-	-	0.614	-	-	-
Female Brain	TOM1L2	rs7501812	rs9895335	0.897059	17	17864453	A	G	-	17:17864453-17864453	A	downstream_gene_variant	MODIFIER	TOM1L2	ENSG00000175662	Transcript	ENST00000537091.2	retained_intron	-	-	-	-	-	-	-	-	-	-	-	-	-	-
Female Brain	TOM1L2	rs7501812	rs9895750	0.910389	17	17864505	C	T	-	17:17864505-17864505	C	downstream_gene_variant	MODIFIER	-	ENSG00000197815	Transcript	ENST00000354746.4	lncRNA	-	-	-	-	-	-	-	-	-	-	-	-	-	-
Female Brain	TOM1L2	rs7501812	rs9895750	0.910389	17	17864505	C	T	-	17:17864505-17864505	C	intron_variant	MODIFIER	TOM1L2	ENSG00000175662	Transcript	ENST00000318094.14	protein_coding	-	9/13	-	-	-	-	-	-	-	-	0.614	-	-	-
Female Brain	TOM1L2	rs7501812	rs9895750	0.910389	17	17864505	C	T	-	17:17864505-17864505	C	intron_variant,non_coding_transcript_variant	MODIFIER	-	ENSG00000301763	Transcript	ENST00000781607.1	lncRNA	-	1/1	-	-	-	-	-	-	-	-	-	-	-	-
Female Brain	TOM1L2	rs7501812	rs9895750	0.910389	17	17864505	C	T	-	17:17864505-17864505	C	intron_variant	MODIFIER	TOM1L2	ENSG00000175662	Transcript	ENST00000395739.8	protein_coding	-	9/13	-	-	-	-	-	-	-	-	0.614	-	-	-
Female Brain	TOM1L2	rs7501812	rs9895750	0.910389	17	17864505	C	T	-	17:17864505-17864505	C	upstream_gene_variant	MODIFIER	TOM1L2	ENSG00000175662	Transcript	ENST00000468944.1	protein_coding	-	-	-	-	-	-	-	-	-	-	-	-	-	-
Female Brain	TOM1L2	rs7501812	rs9895750	0.910389	17	17864505	C	T	-	17:17864505-17864505	C	intron_variant	MODIFIER	TOM1L2	ENSG00000175662	Transcript	ENST00000478943.5	protein_coding	-	4/8	-	-	-	-	-	-	-	-	0.614	-	-	-
Female Brain	TOM1L2	rs7501812	rs9895750	0.910389	17	17864505	C	T	-	17:17864505-17864505	C	intron_variant	MODIFIER	TOM1L2	ENSG00000175662	Transcript	ENST00000379504.8	protein_coding	-	10/14	-	-	-	-	-	-	-	-	0.614	-	-	-
Female Brain	TOM1L2	rs7501812	rs9895750	0.910389	17	17864505	C	T	-	17:17864505-17864505	C	downstream_gene_variant	MODIFIER	TOM1L2	ENSG00000175662	Transcript	ENST00000537091.2	retained_intron	-	-	-	-	-	-	-	-	-	-	-	-	-	-
Female Brain	TOM1L2	rs7501812	rs9895750	0.910389	17	17864505	C	T	-	17:17864505-17864505	C	intron_variant	MODIFIER	TOM1L2	ENSG00000175662	Transcript	ENST00000540946.5	protein_coding	-	8/11	-	-	-	-	-	-	-	-	0.614	-	-	-
Female Brain	TOM1L2	rs7501812	rs9895750	0.910389	17	17864505	C	T	-	17:17864505-17864505	C	intron_variant	MODIFIER	TOM1L2	ENSG00000175662	Transcript	ENST00000542206.5	protein_coding	-	7/12	-	-	-	-	-	-	-	-	0.614	-	-	-
Female Brain	TOM1L2	rs7501812	rs9895750	0.910389	17	17864505	C	T	-	17:17864505-17864505	C	intron_variant	MODIFIER	TOM1L2	ENSG00000175662	Transcript	ENST00000535933.5	protein_coding	-	9/14	-	-	-	-	-	-	-	-	0.614	-	-	-
Female Brain	TOM1L2	rs7501812	rs9895750	0.910389	17	17864505	C	T	-	17:17864505-17864505	C	intron_variant	MODIFIER	TOM1L2	ENSG00000175662	Transcript	ENST00000581396.6	protein_coding	-	9/13	-	-	-	-	-	-	-	-	0.614	-	-	-
Female Brain	TOM1L2	rs7501812	rs9895750	0.910389	17	17864505	C	T	-	17:17864505-17864505	C	intron_variant,non_coding_transcript_variant	MODIFIER	TOM1L2	ENSG00000175662	Transcript	ENST00000577517.1	protein_coding_CDS_not_defined	-	4/4	-	-	-	-	-	-	-	-	0.614	-	-	-
Female Brain	TOM1L2	rs7501812	rs11657074	0.912225	17	17867041	G	A	-	17:17867041-17867041	G	intron_variant,non_coding_transcript_variant	MODIFIER	-	ENSG00000301763	Transcript	ENST00000781607.1	lncRNA	-	1/1	-	-	-	-	-	-	-	-	-	-	-	-
Female Brain	TOM1L2	rs7501812	rs11657074	0.912225	17	17867041	G	A	-	17:17867041-17867041	G	intron_variant	MODIFIER	TOM1L2	ENSG00000175662	Transcript	ENST00000395739.8	protein_coding	-	7/13	-	-	-	-	-	-	-	-	0.614	-	-	-
Female Brain	TOM1L2	rs7501812	rs11657074	0.912225	17	17867041	G	A	-	17:17867041-17867041	G	intron_variant	MODIFIER	TOM1L2	ENSG00000175662	Transcript	ENST00000581396.6	protein_coding	-	7/13	-	-	-	-	-	-	-	-	0.614	-	-	-
Female Brain	TOM1L2	rs7501812	rs11657074	0.912225	17	17867041	G	A	-	17:17867041-17867041	G	intron_variant	MODIFIER	TOM1L2	ENSG00000175662	Transcript	ENST00000379504.8	protein_coding	-	8/14	-	-	-	-	-	-	-	-	0.614	-	-	-
Female Brain	TOM1L2	rs7501812	rs11657074	0.912225	17	17867041	G	A	-	17:17867041-17867041	G	downstream_gene_variant	MODIFIER	TOM1L2	ENSG00000175662	Transcript	ENST00000537091.2	retained_intron	-	-	-	-	-	-	-	-	-	-	-	-	-	-
Female Brain	TOM1L2	rs7501812	rs11657074	0.912225	17	17867041	G	A	-	17:17867041-17867041	G	upstream_gene_variant	MODIFIER	TOM1L2	ENSG00000175662	Transcript	ENST00000468944.1	protein_coding	-	-	-	-	-	-	-	-	-	-	-	-	-	-
Female Brain	TOM1L2	rs7501812	rs11657074	0.912225	17	17867041	G	A	-	17:17867041-17867041	G	intron_variant	MODIFIER	TOM1L2	ENSG00000175662	Transcript	ENST00000318094.14	protein_coding	-	7/13	-	-	-	-	-	-	-	-	0.614	-	-	-
Female Brain	TOM1L2	rs7501812	rs11657074	0.912225	17	17867041	G	A	-	17:17867041-17867041	G	intron_variant	MODIFIER	TOM1L2	ENSG00000175662	Transcript	ENST00000535933.5	protein_coding	-	7/14	-	-	-	-	-	-	-	-	0.614	-	-	-
Female Brain	TOM1L2	rs7501812	rs11657074	0.912225	17	17867041	G	A	-	17:17867041-17867041	G	intron_variant	MODIFIER	TOM1L2	ENSG00000175662	Transcript	ENST00000540946.5	protein_coding	-	6/11	-	-	-	-	-	-	-	-	0.614	-	-	-
Female Brain	TOM1L2	rs7501812	rs11657074	0.912225	17	17867041	G	A	-	17:17867041-17867041	G	intron_variant	MODIFIER	TOM1L2	ENSG00000175662	Transcript	ENST00000478943.5	protein_coding	-	2/8	-	-	-	-	-	-	-	-	0.614	-	-	-
Female Brain	TOM1L2	rs7501812	rs11657074	0.912225	17	17867041	G	A	-	17:17867041-17867041	G	intron_variant,non_coding_transcript_variant	MODIFIER	TOM1L2	ENSG00000175662	Transcript	ENST00000577517.1	protein_coding_CDS_not_defined	-	2/4	-	-	-	-	-	-	-	-	0.614	-	-	-
Female Brain	TOM1L2	rs7501812	rs11657074	0.912225	17	17867041	G	A	-	17:17867041-17867041	G	intron_variant	MODIFIER	TOM1L2	ENSG00000175662	Transcript	ENST00000542206.5	protein_coding	-	5/12	-	-	-	-	-	-	-	-	0.614	-	-	-
Female Brain	TOM1L2	rs7501812	rs9907246	0.911474	17	17867651	T	C	-	17:17867651-17867651	T	intron_variant	MODIFIER	TOM1L2	ENSG00000175662	Transcript	ENST00000318094.14	protein_coding	-	7/13	-	-	-	-	-	-	-	-	0.614	-	-	-
Female Brain	TOM1L2	rs7501812	rs9907246	0.911474	17	17867651	T	C	-	17:17867651-17867651	T	intron_variant	MODIFIER	TOM1L2	ENSG00000175662	Transcript	ENST00000395739.8	protein_coding	-	7/13	-	-	-	-	-	-	-	-	0.614	-	-	-
Female Brain	TOM1L2	rs7501812	rs9907246	0.911474	17	17867651	T	C	-	17:17867651-17867651	T	upstream_gene_variant	MODIFIER	TOM1L2	ENSG00000175662	Transcript	ENST00000468944.1	protein_coding	-	-	-	-	-	-	-	-	-	-	-	-	-	-
Female Brain	TOM1L2	rs7501812	rs9907246	0.911474	17	17867651	T	C	-	17:17867651-17867651	T	intron_variant,non_coding_transcript_variant	MODIFIER	-	ENSG00000301763	Transcript	ENST00000781607.1	lncRNA	-	1/1	-	-	-	-	-	-	-	-	-	-	-	-
Female Brain	TOM1L2	rs7501812	rs9907246	0.911474	17	17867651	T	C	-	17:17867651-17867651	T	downstream_gene_variant	MODIFIER	TOM1L2	ENSG00000175662	Transcript	ENST00000537091.2	retained_intron	-	-	-	-	-	-	-	-	-	-	-	-	-	-
Female Brain	TOM1L2	rs7501812	rs9907246	0.911474	17	17867651	T	C	-	17:17867651-17867651	T	intron_variant	MODIFIER	TOM1L2	ENSG00000175662	Transcript	ENST00000540946.5	protein_coding	-	6/11	-	-	-	-	-	-	-	-	0.614	-	-	-
Female Brain	TOM1L2	rs7501812	rs9907246	0.911474	17	17867651	T	C	-	17:17867651-17867651	T	intron_variant	MODIFIER	TOM1L2	ENSG00000175662	Transcript	ENST00000478943.5	protein_coding	-	2/8	-	-	-	-	-	-	-	-	0.614	-	-	-
Female Brain	TOM1L2	rs7501812	rs9907246	0.911474	17	17867651	T	C	-	17:17867651-17867651	T	intron_variant	MODIFIER	TOM1L2	ENSG00000175662	Transcript	ENST00000379504.8	protein_coding	-	8/14	-	-	-	-	-	-	-	-	0.614	-	-	-
Female Brain	TOM1L2	rs7501812	rs9907246	0.911474	17	17867651	T	C	-	17:17867651-17867651	T	intron_variant	MODIFIER	TOM1L2	ENSG00000175662	Transcript	ENST00000581396.6	protein_coding	-	7/13	-	-	-	-	-	-	-	-	0.614	-	-	-
Female Brain	TOM1L2	rs7501812	rs9907246	0.911474	17	17867651	T	C	-	17:17867651-17867651	T	intron_variant	MODIFIER	TOM1L2	ENSG00000175662	Transcript	ENST00000542206.5	protein_coding	-	5/12	-	-	-	-	-	-	-	-	0.614	-	-	-
Female Brain	TOM1L2	rs7501812	rs9907246	0.911474	17	17867651	T	C	-	17:17867651-17867651	T	intron_variant	MODIFIER	TOM1L2	ENSG00000175662	Transcript	ENST00000535933.5	protein_coding	-	7/14	-	-	-	-	-	-	-	-	0.614	-	-	-
Female Brain	TOM1L2	rs7501812	rs9907246	0.911474	17	17867651	T	C	-	17:17867651-17867651	T	intron_variant,non_coding_transcript_variant	MODIFIER	TOM1L2	ENSG00000175662	Transcript	ENST00000577517.1	protein_coding_CDS_not_defined	-	2/4	-	-	-	-	-	-	-	-	0.614	-	-	-
Female Brain	TOM1L2	rs7501812	rs9907287	0.900121	17	17870804	C	T	-	17:17870804-17870804	C	intron_variant	MODIFIER	TOM1L2	ENSG00000175662	Transcript	ENST00000478943.5	protein_coding	-	1/8	-	-	-	-	-	-	-	-	0.614	-	-	-
Female Brain	TOM1L2	rs7501812	rs9907287	0.900121	17	17870804	C	T	-	17:17870804-17870804	C	intron_variant	MODIFIER	TOM1L2	ENSG00000175662	Transcript	ENST00000395739.8	protein_coding	-	6/13	-	-	-	-	-	-	-	-	0.614	-	-	-
Female Brain	TOM1L2	rs7501812	rs9907287	0.900121	17	17870804	C	T	-	17:17870804-17870804	C	intron_variant	MODIFIER	TOM1L2	ENSG00000175662	Transcript	ENST00000318094.14	protein_coding	-	6/13	-	-	-	-	-	-	-	-	0.614	-	-	-
Female Brain	TOM1L2	rs7501812	rs9907287	0.900121	17	17870804	C	T	-	17:17870804-17870804	C	intron_variant	MODIFIER	TOM1L2	ENSG00000175662	Transcript	ENST00000535933.5	protein_coding	-	6/14	-	-	-	-	-	-	-	-	0.614	-	-	-
Female Brain	TOM1L2	rs7501812	rs9907287	0.900121	17	17870804	C	T	-	17:17870804-17870804	C	intron_variant	MODIFIER	TOM1L2	ENSG00000175662	Transcript	ENST00000379504.8	protein_coding	-	7/14	-	-	-	-	-	-	-	-	0.614	-	-	-
Female Brain	TOM1L2	rs7501812	rs9907287	0.900121	17	17870804	C	T	-	17:17870804-17870804	C	intron_variant	MODIFIER	TOM1L2	ENSG00000175662	Transcript	ENST00000542206.5	protein_coding	-	4/12	-	-	-	-	-	-	-	-	0.614	-	-	-
Female Brain	TOM1L2	rs7501812	rs9907287	0.900121	17	17870804	C	T	-	17:17870804-17870804	C	intron_variant,non_coding_transcript_variant	MODIFIER	TOM1L2	ENSG00000175662	Transcript	ENST00000577517.1	protein_coding_CDS_not_defined	-	1/4	-	-	-	-	-	-	-	-	0.614	-	-	-
Female Brain	TOM1L2	rs7501812	rs9907287	0.900121	17	17870804	C	T	-	17:17870804-17870804	C	intron_variant,non_coding_transcript_variant	MODIFIER	TOM1L2	ENSG00000175662	Transcript	ENST00000537091.2	retained_intron	-	6/6	-	-	-	-	-	-	-	-	0.614	-	-	-
Female Brain	TOM1L2	rs7501812	rs9907287	0.900121	17	17870804	C	T	-	17:17870804-17870804	C	intron_variant	MODIFIER	TOM1L2	ENSG00000175662	Transcript	ENST00000540946.5	protein_coding	-	5/11	-	-	-	-	-	-	-	-	0.614	-	-	-
Female Brain	TOM1L2	rs7501812	rs9907287	0.900121	17	17870804	C	T	-	17:17870804-17870804	C	intron_variant	MODIFIER	TOM1L2	ENSG00000175662	Transcript	ENST00000581396.6	protein_coding	-	6/13	-	-	-	-	-	-	-	-	0.614	-	-	-
Female Brain	TOM1L2	rs7501812	rs9907287	0.900121	17	17870804	C	T	-	17:17870804-17870804	C	downstream_gene_variant	MODIFIER	-	ENSG00000301763	Transcript	ENST00000781607.1	lncRNA	-	-	-	-	-	-	-	-	-	-	-	-	-	-
Female Brain	TOM1L2	rs7501812	rs9908017	0.898465	17	17871108	C	T	-	17:17871108-17871108	C	intron_variant	MODIFIER	TOM1L2	ENSG00000175662	Transcript	ENST00000395739.8	protein_coding	-	6/13	-	-	-	-	-	-	-	-	0.614	-	-	-
Female Brain	TOM1L2	rs7501812	rs9908017	0.898465	17	17871108	C	T	-	17:17871108-17871108	C	intron_variant	MODIFIER	TOM1L2	ENSG00000175662	Transcript	ENST00000478943.5	protein_coding	-	1/8	-	-	-	-	-	-	-	-	0.614	-	-	-
Female Brain	TOM1L2	rs7501812	rs9908017	0.898465	17	17871108	C	T	-	17:17871108-17871108	C	intron_variant	MODIFIER	TOM1L2	ENSG00000175662	Transcript	ENST00000535933.5	protein_coding	-	6/14	-	-	-	-	-	-	-	-	0.614	-	-	-
Female Brain	TOM1L2	rs7501812	rs9908017	0.898465	17	17871108	C	T	-	17:17871108-17871108	C	intron_variant	MODIFIER	TOM1L2	ENSG00000175662	Transcript	ENST00000379504.8	protein_coding	-	7/14	-	-	-	-	-	-	-	-	0.614	-	-	-
Female Brain	TOM1L2	rs7501812	rs9908017	0.898465	17	17871108	C	T	-	17:17871108-17871108	C	intron_variant,non_coding_transcript_variant	MODIFIER	TOM1L2	ENSG00000175662	Transcript	ENST00000537091.2	retained_intron	-	6/6	-	-	-	-	-	-	-	-	0.614	-	-	-
Female Brain	TOM1L2	rs7501812	rs9908017	0.898465	17	17871108	C	T	-	17:17871108-17871108	C	intron_variant	MODIFIER	TOM1L2	ENSG00000175662	Transcript	ENST00000540946.5	protein_coding	-	5/11	-	-	-	-	-	-	-	-	0.614	-	-	-
Female Brain	TOM1L2	rs7501812	rs9908017	0.898465	17	17871108	C	T	-	17:17871108-17871108	C	intron_variant	MODIFIER	TOM1L2	ENSG00000175662	Transcript	ENST00000318094.14	protein_coding	-	6/13	-	-	-	-	-	-	-	-	0.614	-	-	-
Female Brain	TOM1L2	rs7501812	rs9908017	0.898465	17	17871108	C	T	-	17:17871108-17871108	C	intron_variant,non_coding_transcript_variant	MODIFIER	TOM1L2	ENSG00000175662	Transcript	ENST00000577517.1	protein_coding_CDS_not_defined	-	1/4	-	-	-	-	-	-	-	-	0.614	-	-	-
Female Brain	TOM1L2	rs7501812	rs9908017	0.898465	17	17871108	C	T	-	17:17871108-17871108	C	intron_variant	MODIFIER	TOM1L2	ENSG00000175662	Transcript	ENST00000581396.6	protein_coding	-	6/13	-	-	-	-	-	-	-	-	0.614	-	-	-
Female Brain	TOM1L2	rs7501812	rs9908017	0.898465	17	17871108	C	T	-	17:17871108-17871108	C	downstream_gene_variant	MODIFIER	-	ENSG00000301763	Transcript	ENST00000781607.1	lncRNA	-	-	-	-	-	-	-	-	-	-	-	-	-	-
Female Brain	TOM1L2	rs7501812	rs9908017	0.898465	17	17871108	C	T	-	17:17871108-17871108	C	intron_variant	MODIFIER	TOM1L2	ENSG00000175662	Transcript	ENST00000542206.5	protein_coding	-	4/12	-	-	-	-	-	-	-	-	0.614	-	-	-
Female Brain	TOM1L2	rs7501812	rs9908299	0.911524	17	17871254	C	T	-	17:17871254-17871254	C	intron_variant	MODIFIER	TOM1L2	ENSG00000175662	Transcript	ENST00000478943.5	protein_coding	-	1/8	-	-	-	-	-	-	-	-	0.614	-	-	-
Female Brain	TOM1L2	rs7501812	rs9908299	0.911524	17	17871254	C	T	-	17:17871254-17871254	C	intron_variant	MODIFIER	TOM1L2	ENSG00000175662	Transcript	ENST00000535933.5	protein_coding	-	6/14	-	-	-	-	-	-	-	-	0.614	-	-	-
Female Brain	TOM1L2	rs7501812	rs9908299	0.911524	17	17871254	C	T	-	17:17871254-17871254	C	intron_variant,non_coding_transcript_variant	MODIFIER	TOM1L2	ENSG00000175662	Transcript	ENST00000537091.2	retained_intron	-	6/6	-	-	-	-	-	-	-	-	0.614	-	-	-
Female Brain	TOM1L2	rs7501812	rs9908299	0.911524	17	17871254	C	T	-	17:17871254-17871254	C	intron_variant	MODIFIER	TOM1L2	ENSG00000175662	Transcript	ENST00000318094.14	protein_coding	-	6/13	-	-	-	-	-	-	-	-	0.614	-	-	-
Female Brain	TOM1L2	rs7501812	rs9908299	0.911524	17	17871254	C	T	-	17:17871254-17871254	C	intron_variant	MODIFIER	TOM1L2	ENSG00000175662	Transcript	ENST00000540946.5	protein_coding	-	5/11	-	-	-	-	-	-	-	-	0.614	-	-	-
Female Brain	TOM1L2	rs7501812	rs9908299	0.911524	17	17871254	C	T	-	17:17871254-17871254	C	intron_variant	MODIFIER	TOM1L2	ENSG00000175662	Transcript	ENST00000395739.8	protein_coding	-	6/13	-	-	-	-	-	-	-	-	0.614	-	-	-
Female Brain	TOM1L2	rs7501812	rs9908299	0.911524	17	17871254	C	T	-	17:17871254-17871254	C	intron_variant	MODIFIER	TOM1L2	ENSG00000175662	Transcript	ENST00000542206.5	protein_coding	-	4/12	-	-	-	-	-	-	-	-	0.614	-	-	-
Female Brain	TOM1L2	rs7501812	rs9908299	0.911524	17	17871254	C	T	-	17:17871254-17871254	C	intron_variant,non_coding_transcript_variant	MODIFIER	TOM1L2	ENSG00000175662	Transcript	ENST00000577517.1	protein_coding_CDS_not_defined	-	1/4	-	-	-	-	-	-	-	-	0.614	-	-	-
Female Brain	TOM1L2	rs7501812	rs9908299	0.911524	17	17871254	C	T	-	17:17871254-17871254	C	intron_variant	MODIFIER	TOM1L2	ENSG00000175662	Transcript	ENST00000379504.8	protein_coding	-	7/14	-	-	-	-	-	-	-	-	0.614	-	-	-
Female Brain	TOM1L2	rs7501812	rs9908299	0.911524	17	17871254	C	T	-	17:17871254-17871254	C	downstream_gene_variant	MODIFIER	-	ENSG00000301763	Transcript	ENST00000781607.1	lncRNA	-	-	-	-	-	-	-	-	-	-	-	-	-	-
Female Brain	TOM1L2	rs7501812	rs9908299	0.911524	17	17871254	C	T	-	17:17871254-17871254	C	intron_variant	MODIFIER	TOM1L2	ENSG00000175662	Transcript	ENST00000581396.6	protein_coding	-	6/13	-	-	-	-	-	-	-	-	0.614	-	-	-
Female Brain	TOM1L2	rs7501812	rs8080061	0.898553	17	17873075	C	T	-	17:17873075-17873075	C	intron_variant	MODIFIER	TOM1L2	ENSG00000175662	Transcript	ENST00000581396.6	protein_coding	-	6/13	-	-	-	-	-	-	-	-	0.614	-	-	-
Female Brain	TOM1L2	rs7501812	rs8080061	0.898553	17	17873075	C	T	-	17:17873075-17873075	C	downstream_gene_variant	MODIFIER	-	ENSG00000301763	Transcript	ENST00000781607.1	lncRNA	-	-	-	-	-	-	-	-	-	-	-	-	-	-
Female Brain	TOM1L2	rs7501812	rs8080061	0.898553	17	17873075	C	T	-	17:17873075-17873075	C	upstream_gene_variant	MODIFIER	TOM1L2	ENSG00000175662	Transcript	ENST00000577517.1	protein_coding_CDS_not_defined	-	-	-	-	-	-	-	-	-	-	-	-	-	-
Female Brain	TOM1L2	rs7501812	rs8080061	0.898553	17	17873075	C	T	-	17:17873075-17873075	C	intron_variant	MODIFIER	TOM1L2	ENSG00000175662	Transcript	ENST00000540946.5	protein_coding	-	5/11	-	-	-	-	-	-	-	-	0.614	-	-	-
Female Brain	TOM1L2	rs7501812	rs8080061	0.898553	17	17873075	C	T	-	17:17873075-17873075	C	intron_variant	MODIFIER	TOM1L2	ENSG00000175662	Transcript	ENST00000542206.5	protein_coding	-	4/12	-	-	-	-	-	-	-	-	0.614	-	-	-
Female Brain	TOM1L2	rs7501812	rs8080061	0.898553	17	17873075	C	T	-	17:17873075-17873075	C	intron_variant	MODIFIER	TOM1L2	ENSG00000175662	Transcript	ENST00000395739.8	protein_coding	-	6/13	-	-	-	-	-	-	-	-	0.614	-	-	-
Female Brain	TOM1L2	rs7501812	rs8080061	0.898553	17	17873075	C	T	-	17:17873075-17873075	C	upstream_gene_variant	MODIFIER	TOM1L2	ENSG00000175662	Transcript	ENST00000478943.5	protein_coding	-	-	-	-	-	-	-	-	-	-	-	-	-	-
Female Brain	TOM1L2	rs7501812	rs8080061	0.898553	17	17873075	C	T	-	17:17873075-17873075	C	intron_variant	MODIFIER	TOM1L2	ENSG00000175662	Transcript	ENST00000318094.14	protein_coding	-	6/13	-	-	-	-	-	-	-	-	0.614	-	-	-
Female Brain	TOM1L2	rs7501812	rs8080061	0.898553	17	17873075	C	T	-	17:17873075-17873075	C	intron_variant	MODIFIER	TOM1L2	ENSG00000175662	Transcript	ENST00000379504.8	protein_coding	-	7/14	-	-	-	-	-	-	-	-	0.614	-	-	-
Female Brain	TOM1L2	rs7501812	rs8080061	0.898553	17	17873075	C	T	-	17:17873075-17873075	C	intron_variant	MODIFIER	TOM1L2	ENSG00000175662	Transcript	ENST00000535933.5	protein_coding	-	6/14	-	-	-	-	-	-	-	-	0.614	-	-	-
Female Brain	TOM1L2	rs7501812	rs8080061	0.898553	17	17873075	C	T	-	17:17873075-17873075	C	intron_variant,non_coding_transcript_variant	MODIFIER	TOM1L2	ENSG00000175662	Transcript	ENST00000537091.2	retained_intron	-	6/6	-	-	-	-	-	-	-	-	0.614	-	-	-
Female Brain	TOM1L2	rs7501812	rs12936037	0.911727	17	17873931	A	G	-	17:17873931-17873931	A	downstream_gene_variant	MODIFIER	-	ENSG00000301763	Transcript	ENST00000781607.1	lncRNA	-	-	-	-	-	-	-	-	-	-	-	-	-	-
Female Brain	TOM1L2	rs7501812	rs12936037	0.911727	17	17873931	A	G	-	17:17873931-17873931	A	intron_variant	MODIFIER	TOM1L2	ENSG00000175662	Transcript	ENST00000318094.14	protein_coding	-	6/13	-	-	-	-	-	-	-	-	0.614	-	-	-
Female Brain	TOM1L2	rs7501812	rs12936037	0.911727	17	17873931	A	G	-	17:17873931-17873931	A	intron_variant	MODIFIER	TOM1L2	ENSG00000175662	Transcript	ENST00000379504.8	protein_coding	-	7/14	-	-	-	-	-	-	-	-	0.614	-	-	-
Female Brain	TOM1L2	rs7501812	rs12936037	0.911727	17	17873931	A	G	-	17:17873931-17873931	A	intron_variant	MODIFIER	TOM1L2	ENSG00000175662	Transcript	ENST00000395739.8	protein_coding	-	6/13	-	-	-	-	-	-	-	-	0.614	-	-	-
Female Brain	TOM1L2	rs7501812	rs12936037	0.911727	17	17873931	A	G	-	17:17873931-17873931	A	upstream_gene_variant	MODIFIER	TOM1L2	ENSG00000175662	Transcript	ENST00000478943.5	protein_coding	-	-	-	-	-	-	-	-	-	-	-	-	-	-
Female Brain	TOM1L2	rs7501812	rs12936037	0.911727	17	17873931	A	G	-	17:17873931-17873931	A	intron_variant	MODIFIER	TOM1L2	ENSG00000175662	Transcript	ENST00000535933.5	protein_coding	-	6/14	-	-	-	-	-	-	-	-	0.614	-	-	-
Female Brain	TOM1L2	rs7501812	rs12936037	0.911727	17	17873931	A	G	-	17:17873931-17873931	A	intron_variant,non_coding_transcript_variant	MODIFIER	TOM1L2	ENSG00000175662	Transcript	ENST00000537091.2	retained_intron	-	6/6	-	-	-	-	-	-	-	-	0.614	-	-	-
Female Brain	TOM1L2	rs7501812	rs12936037	0.911727	17	17873931	A	G	-	17:17873931-17873931	A	intron_variant	MODIFIER	TOM1L2	ENSG00000175662	Transcript	ENST00000540946.5	protein_coding	-	5/11	-	-	-	-	-	-	-	-	0.614	-	-	-
Female Brain	TOM1L2	rs7501812	rs12936037	0.911727	17	17873931	A	G	-	17:17873931-17873931	A	intron_variant	MODIFIER	TOM1L2	ENSG00000175662	Transcript	ENST00000542206.5	protein_coding	-	4/12	-	-	-	-	-	-	-	-	0.614	-	-	-
Female Brain	TOM1L2	rs7501812	rs12936037	0.911727	17	17873931	A	G	-	17:17873931-17873931	A	upstream_gene_variant	MODIFIER	TOM1L2	ENSG00000175662	Transcript	ENST00000577517.1	protein_coding_CDS_not_defined	-	-	-	-	-	-	-	-	-	-	-	-	-	-
Female Brain	TOM1L2	rs7501812	rs12936037	0.911727	17	17873931	A	G	-	17:17873931-17873931	A	intron_variant	MODIFIER	TOM1L2	ENSG00000175662	Transcript	ENST00000581396.6	protein_coding	-	6/13	-	-	-	-	-	-	-	-	0.614	-	-	-
Female Brain	TOM1L2	rs7501812	rs7503334	0.845991	17	17876144	C	T	-	17:17876144-17876144	C	intron_variant	MODIFIER	TOM1L2	ENSG00000175662	Transcript	ENST00000395739.8	protein_coding	-	6/13	-	-	-	-	-	-	-	-	0.614	-	-	-
Female Brain	TOM1L2	rs7501812	rs7503334	0.845991	17	17876144	C	T	-	17:17876144-17876144	C	upstream_gene_variant	MODIFIER	TOM1L2	ENSG00000175662	Transcript	ENST00000478943.5	protein_coding	-	-	-	-	-	-	-	-	-	-	-	-	-	-
Female Brain	TOM1L2	rs7501812	rs7503334	0.845991	17	17876144	C	T	-	17:17876144-17876144	C	intron_variant	MODIFIER	TOM1L2	ENSG00000175662	Transcript	ENST00000379504.8	protein_coding	-	7/14	-	-	-	-	-	-	-	-	0.614	-	-	-
Female Brain	TOM1L2	rs7501812	rs7503334	0.845991	17	17876144	C	T	-	17:17876144-17876144	C	intron_variant	MODIFIER	TOM1L2	ENSG00000175662	Transcript	ENST00000318094.14	protein_coding	-	6/13	-	-	-	-	-	-	-	-	0.614	-	-	-
Female Brain	TOM1L2	rs7501812	rs7503334	0.845991	17	17876144	C	T	-	17:17876144-17876144	C	intron_variant	MODIFIER	TOM1L2	ENSG00000175662	Transcript	ENST00000540946.5	protein_coding	-	5/11	-	-	-	-	-	-	-	-	0.614	-	-	-
Female Brain	TOM1L2	rs7501812	rs7503334	0.845991	17	17876144	C	T	-	17:17876144-17876144	C	intron_variant	MODIFIER	TOM1L2	ENSG00000175662	Transcript	ENST00000542206.5	protein_coding	-	4/12	-	-	-	-	-	-	-	-	0.614	-	-	-
Female Brain	TOM1L2	rs7501812	rs7503334	0.845991	17	17876144	C	T	-	17:17876144-17876144	C	intron_variant	MODIFIER	TOM1L2	ENSG00000175662	Transcript	ENST00000535933.5	protein_coding	-	6/14	-	-	-	-	-	-	-	-	0.614	-	-	-
Female Brain	TOM1L2	rs7501812	rs7503334	0.845991	17	17876144	C	T	-	17:17876144-17876144	C	intron_variant,non_coding_transcript_variant	MODIFIER	TOM1L2	ENSG00000175662	Transcript	ENST00000537091.2	retained_intron	-	6/6	-	-	-	-	-	-	-	-	0.614	-	-	-
Female Brain	TOM1L2	rs7501812	rs7503334	0.845991	17	17876144	C	T	-	17:17876144-17876144	C	upstream_gene_variant	MODIFIER	TOM1L2	ENSG00000175662	Transcript	ENST00000577517.1	protein_coding_CDS_not_defined	-	-	-	-	-	-	-	-	-	-	-	-	-	-
Female Brain	TOM1L2	rs7501812	rs7503334	0.845991	17	17876144	C	T	-	17:17876144-17876144	C	intron_variant	MODIFIER	TOM1L2	ENSG00000175662	Transcript	ENST00000581396.6	protein_coding	-	6/13	-	-	-	-	-	-	-	-	0.614	-	-	-
Female Brain	TOM1L2	rs7501812	rs6502619	0.845813	17	17876390	C	G	-	17:17876390-17876390	C	intron_variant	MODIFIER	TOM1L2	ENSG00000175662	Transcript	ENST00000395739.8	protein_coding	-	6/13	-	-	-	-	-	-	-	-	0.614	-	-	-
Female Brain	TOM1L2	rs7501812	rs6502619	0.845813	17	17876390	C	G	-	17:17876390-17876390	C	upstream_gene_variant	MODIFIER	TOM1L2	ENSG00000175662	Transcript	ENST00000478943.5	protein_coding	-	-	-	-	-	-	-	-	-	-	-	-	-	-
Female Brain	TOM1L2	rs7501812	rs6502619	0.845813	17	17876390	C	G	-	17:17876390-17876390	C	intron_variant	MODIFIER	TOM1L2	ENSG00000175662	Transcript	ENST00000379504.8	protein_coding	-	7/14	-	-	-	-	-	-	-	-	0.614	-	-	-
Female Brain	TOM1L2	rs7501812	rs6502619	0.845813	17	17876390	C	G	-	17:17876390-17876390	C	intron_variant,non_coding_transcript_variant	MODIFIER	TOM1L2	ENSG00000175662	Transcript	ENST00000537091.2	retained_intron	-	6/6	-	-	-	-	-	-	-	-	0.614	-	-	-
Female Brain	TOM1L2	rs7501812	rs6502619	0.845813	17	17876390	C	G	-	17:17876390-17876390	C	intron_variant	MODIFIER	TOM1L2	ENSG00000175662	Transcript	ENST00000540946.5	protein_coding	-	5/11	-	-	-	-	-	-	-	-	0.614	-	-	-
Female Brain	TOM1L2	rs7501812	rs6502619	0.845813	17	17876390	C	G	-	17:17876390-17876390	C	intron_variant	MODIFIER	TOM1L2	ENSG00000175662	Transcript	ENST00000535933.5	protein_coding	-	6/14	-	-	-	-	-	-	-	-	0.614	-	-	-
Female Brain	TOM1L2	rs7501812	rs6502619	0.845813	17	17876390	C	G	-	17:17876390-17876390	C	intron_variant	MODIFIER	TOM1L2	ENSG00000175662	Transcript	ENST00000318094.14	protein_coding	-	6/13	-	-	-	-	-	-	-	-	0.614	-	-	-
Female Brain	TOM1L2	rs7501812	rs6502619	0.845813	17	17876390	C	G	-	17:17876390-17876390	C	intron_variant	MODIFIER	TOM1L2	ENSG00000175662	Transcript	ENST00000581396.6	protein_coding	-	6/13	-	-	-	-	-	-	-	-	0.614	-	-	-
Female Brain	TOM1L2	rs7501812	rs6502619	0.845813	17	17876390	C	G	-	17:17876390-17876390	C	intron_variant	MODIFIER	TOM1L2	ENSG00000175662	Transcript	ENST00000542206.5	protein_coding	-	4/12	-	-	-	-	-	-	-	-	0.614	-	-	-
Female Brain	TOM1L2	rs7501812	rs6502619	0.845813	17	17876390	C	G	-	17:17876390-17876390	C	upstream_gene_variant	MODIFIER	TOM1L2	ENSG00000175662	Transcript	ENST00000577517.1	protein_coding_CDS_not_defined	-	-	-	-	-	-	-	-	-	-	-	-	-	-
Female Brain	TOM1L2	rs7501812	rs8065563	0.846452	17	17879090	G	A	-	17:17879090-17879090	G	intron_variant	MODIFIER	TOM1L2	ENSG00000175662	Transcript	ENST00000540946.5	protein_coding	-	5/11	-	-	-	-	-	-	-	-	0.614	-	-	-
Female Brain	TOM1L2	rs7501812	rs8065563	0.846452	17	17879090	G	A	-	17:17879090-17879090	G	intron_variant	MODIFIER	TOM1L2	ENSG00000175662	Transcript	ENST00000581396.6	protein_coding	-	6/13	-	-	-	-	-	-	-	-	0.614	-	-	-
Female Brain	TOM1L2	rs7501812	rs8065563	0.846452	17	17879090	G	A	-	17:17879090-17879090	G	intron_variant	MODIFIER	TOM1L2	ENSG00000175662	Transcript	ENST00000318094.14	protein_coding	-	6/13	-	-	-	-	-	-	-	-	0.614	-	-	-
Female Brain	TOM1L2	rs7501812	rs8065563	0.846452	17	17879090	G	A	-	17:17879090-17879090	G	intron_variant	MODIFIER	TOM1L2	ENSG00000175662	Transcript	ENST00000379504.8	protein_coding	-	7/14	-	-	-	-	-	-	-	-	0.614	-	-	-
Female Brain	TOM1L2	rs7501812	rs8065563	0.846452	17	17879090	G	A	-	17:17879090-17879090	G	intron_variant	MODIFIER	TOM1L2	ENSG00000175662	Transcript	ENST00000395739.8	protein_coding	-	6/13	-	-	-	-	-	-	-	-	0.614	-	-	-
Female Brain	TOM1L2	rs7501812	rs8065563	0.846452	17	17879090	G	A	-	17:17879090-17879090	G	intron_variant	MODIFIER	TOM1L2	ENSG00000175662	Transcript	ENST00000542206.5	protein_coding	-	4/12	-	-	-	-	-	-	-	-	0.614	-	-	-
Female Brain	TOM1L2	rs7501812	rs8065563	0.846452	17	17879090	G	A	-	17:17879090-17879090	G	intron_variant,non_coding_transcript_variant	MODIFIER	TOM1L2	ENSG00000175662	Transcript	ENST00000537091.2	retained_intron	-	6/6	-	-	-	-	-	-	-	-	0.614	-	-	-
Female Brain	TOM1L2	rs7501812	rs8065563	0.846452	17	17879090	G	A	-	17:17879090-17879090	G	intron_variant	MODIFIER	TOM1L2	ENSG00000175662	Transcript	ENST00000535933.5	protein_coding	-	6/14	-	-	-	-	-	-	-	-	0.614	-	-	-
Female Brain	TOM1L2	rs7501812	rs950966	0.846696	17	17880434	A	G	-	17:17880434-17880434	A	intron_variant	MODIFIER	TOM1L2	ENSG00000175662	Transcript	ENST00000318094.14	protein_coding	-	5/13	-	-	-	-	-	-	-	-	0.614	-	-	-
Female Brain	TOM1L2	rs7501812	rs950966	0.846696	17	17880434	A	G	-	17:17880434-17880434	A	intron_variant	MODIFIER	TOM1L2	ENSG00000175662	Transcript	ENST00000395739.8	protein_coding	-	5/13	-	-	-	-	-	-	-	-	0.614	-	-	-
Female Brain	TOM1L2	rs7501812	rs950966	0.846696	17	17880434	A	G	-	17:17880434-17880434	A	intron_variant	MODIFIER	TOM1L2	ENSG00000175662	Transcript	ENST00000379504.8	protein_coding	-	6/14	-	-	-	-	-	-	-	-	0.614	-	-	-
Female Brain	TOM1L2	rs7501812	rs950966	0.846696	17	17880434	A	G	-	17:17880434-17880434	A	intron_variant	MODIFIER	TOM1L2	ENSG00000175662	Transcript	ENST00000535933.5	protein_coding	-	5/14	-	-	-	-	-	-	-	-	0.614	-	-	-
Female Brain	TOM1L2	rs7501812	rs950966	0.846696	17	17880434	A	G	-	17:17880434-17880434	A	intron_variant,non_coding_transcript_variant	MODIFIER	TOM1L2	ENSG00000175662	Transcript	ENST00000537091.2	retained_intron	-	5/6	-	-	-	-	-	-	-	-	0.614	-	-	-
Female Brain	TOM1L2	rs7501812	rs950966	0.846696	17	17880434	A	G	-	17:17880434-17880434	A	intron_variant	MODIFIER	TOM1L2	ENSG00000175662	Transcript	ENST00000540946.5	protein_coding	-	4/11	-	-	-	-	-	-	-	-	0.614	-	-	-
Female Brain	TOM1L2	rs7501812	rs950966	0.846696	17	17880434	A	G	-	17:17880434-17880434	A	intron_variant	MODIFIER	TOM1L2	ENSG00000175662	Transcript	ENST00000542206.5	protein_coding	-	3/12	-	-	-	-	-	-	-	-	0.614	-	-	-
Female Brain	TOM1L2	rs7501812	rs950966	0.846696	17	17880434	A	G	-	17:17880434-17880434	A	intron_variant	MODIFIER	TOM1L2	ENSG00000175662	Transcript	ENST00000581396.6	protein_coding	-	5/13	-	-	-	-	-	-	-	-	0.614	-	-	-
Female Brain	TOM1L2	rs7501812	rs4925123	0.846501	17	17881060	T	C	-	17:17881060-17881060	T	intron_variant	MODIFIER	TOM1L2	ENSG00000175662	Transcript	ENST00000318094.14	protein_coding	-	5/13	-	-	-	-	-	-	-	-	0.614	-	-	-
Female Brain	TOM1L2	rs7501812	rs4925123	0.846501	17	17881060	T	C	-	17:17881060-17881060	T	intron_variant	MODIFIER	TOM1L2	ENSG00000175662	Transcript	ENST00000379504.8	protein_coding	-	6/14	-	-	-	-	-	-	-	-	0.614	-	-	-
Female Brain	TOM1L2	rs7501812	rs4925123	0.846501	17	17881060	T	C	-	17:17881060-17881060	T	intron_variant	MODIFIER	TOM1L2	ENSG00000175662	Transcript	ENST00000395739.8	protein_coding	-	5/13	-	-	-	-	-	-	-	-	0.614	-	-	-
Female Brain	TOM1L2	rs7501812	rs4925123	0.846501	17	17881060	T	C	-	17:17881060-17881060	T	intron_variant	MODIFIER	TOM1L2	ENSG00000175662	Transcript	ENST00000540946.5	protein_coding	-	4/11	-	-	-	-	-	-	-	-	0.614	-	-	-
Female Brain	TOM1L2	rs7501812	rs4925123	0.846501	17	17881060	T	C	-	17:17881060-17881060	T	intron_variant,non_coding_transcript_variant	MODIFIER	TOM1L2	ENSG00000175662	Transcript	ENST00000537091.2	retained_intron	-	5/6	-	-	-	-	-	-	-	-	0.614	-	-	-
Female Brain	TOM1L2	rs7501812	rs4925123	0.846501	17	17881060	T	C	-	17:17881060-17881060	T	intron_variant	MODIFIER	TOM1L2	ENSG00000175662	Transcript	ENST00000581396.6	protein_coding	-	5/13	-	-	-	-	-	-	-	-	0.614	-	-	-
Female Brain	TOM1L2	rs7501812	rs4925123	0.846501	17	17881060	T	C	-	17:17881060-17881060	T	intron_variant	MODIFIER	TOM1L2	ENSG00000175662	Transcript	ENST00000535933.5	protein_coding	-	5/14	-	-	-	-	-	-	-	-	0.614	-	-	-
Female Brain	TOM1L2	rs7501812	rs4925123	0.846501	17	17881060	T	C	-	17:17881060-17881060	T	intron_variant	MODIFIER	TOM1L2	ENSG00000175662	Transcript	ENST00000542206.5	protein_coding	-	3/12	-	-	-	-	-	-	-	-	0.614	-	-	-
Female Brain	TOM1L2	rs7501812	rs11650649	0.846432	17	17887005	C	A	-	17:17887005-17887005	C	intron_variant	MODIFIER	TOM1L2	ENSG00000175662	Transcript	ENST00000318094.14	protein_coding	-	4/13	-	-	-	-	-	-	-	-	0.614	-	-	-
Female Brain	TOM1L2	rs7501812	rs11650649	0.846432	17	17887005	C	A	-	17:17887005-17887005	C	intron_variant	MODIFIER	TOM1L2	ENSG00000175662	Transcript	ENST00000535933.5	protein_coding	-	4/14	-	-	-	-	-	-	-	-	0.614	-	-	-
Female Brain	TOM1L2	rs7501812	rs11650649	0.846432	17	17887005	C	A	-	17:17887005-17887005	C	intron_variant,non_coding_transcript_variant	MODIFIER	TOM1L2	ENSG00000175662	Transcript	ENST00000537091.2	retained_intron	-	3/6	-	-	-	-	-	-	-	-	0.614	-	-	-
Female Brain	TOM1L2	rs7501812	rs11650649	0.846432	17	17887005	C	A	-	17:17887005-17887005	C	intron_variant	MODIFIER	TOM1L2	ENSG00000175662	Transcript	ENST00000379504.8	protein_coding	-	4/14	-	-	-	-	-	-	-	-	0.614	-	-	-
Female Brain	TOM1L2	rs7501812	rs11650649	0.846432	17	17887005	C	A	-	17:17887005-17887005	C	intron_variant	MODIFIER	TOM1L2	ENSG00000175662	Transcript	ENST00000395739.8	protein_coding	-	4/13	-	-	-	-	-	-	-	-	0.614	-	-	-
Female Brain	TOM1L2	rs7501812	rs11650649	0.846432	17	17887005	C	A	-	17:17887005-17887005	C	intron_variant	MODIFIER	TOM1L2	ENSG00000175662	Transcript	ENST00000581396.6	protein_coding	-	3/13	-	-	-	-	-	-	-	-	0.614	-	-	-
Female Brain	TOM1L2	rs7501812	rs11650649	0.846432	17	17887005	C	A	-	17:17887005-17887005	C	intron_variant	MODIFIER	TOM1L2	ENSG00000175662	Transcript	ENST00000540946.5	protein_coding	-	4/11	-	-	-	-	-	-	-	-	0.614	-	-	-
Female Brain	TOM1L2	rs7501812	rs11650649	0.846432	17	17887005	C	A	-	17:17887005-17887005	C	intron_variant	MODIFIER	TOM1L2	ENSG00000175662	Transcript	ENST00000542206.5	protein_coding	-	3/12	-	-	-	-	-	-	-	-	0.614	-	-	-
Female Brain	TOM1L2	rs7501812	rs11650890	0.84485	17	17887568	C	T	-	17:17887568-17887568	C	intron_variant	MODIFIER	TOM1L2	ENSG00000175662	Transcript	ENST00000395739.8	protein_coding	-	4/13	-	-	-	-	-	-	-	-	0.614	-	-	-
Female Brain	TOM1L2	rs7501812	rs11650890	0.84485	17	17887568	C	T	-	17:17887568-17887568	C	intron_variant	MODIFIER	TOM1L2	ENSG00000175662	Transcript	ENST00000379504.8	protein_coding	-	4/14	-	-	-	-	-	-	-	-	0.614	-	-	-
Female Brain	TOM1L2	rs7501812	rs11650890	0.84485	17	17887568	C	T	-	17:17887568-17887568	C	intron_variant,non_coding_transcript_variant	MODIFIER	TOM1L2	ENSG00000175662	Transcript	ENST00000537091.2	retained_intron	-	3/6	-	-	-	-	-	-	-	-	0.614	-	-	-
Female Brain	TOM1L2	rs7501812	rs11650890	0.84485	17	17887568	C	T	-	17:17887568-17887568	C	intron_variant	MODIFIER	TOM1L2	ENSG00000175662	Transcript	ENST00000540946.5	protein_coding	-	4/11	-	-	-	-	-	-	-	-	0.614	-	-	-
Female Brain	TOM1L2	rs7501812	rs11650890	0.84485	17	17887568	C	T	-	17:17887568-17887568	C	intron_variant	MODIFIER	TOM1L2	ENSG00000175662	Transcript	ENST00000318094.14	protein_coding	-	4/13	-	-	-	-	-	-	-	-	0.614	-	-	-
Female Brain	TOM1L2	rs7501812	rs11650890	0.84485	17	17887568	C	T	-	17:17887568-17887568	C	intron_variant	MODIFIER	TOM1L2	ENSG00000175662	Transcript	ENST00000535933.5	protein_coding	-	4/14	-	-	-	-	-	-	-	-	0.614	-	-	-
Female Brain	TOM1L2	rs7501812	rs11650890	0.84485	17	17887568	C	T	-	17:17887568-17887568	C	intron_variant	MODIFIER	TOM1L2	ENSG00000175662	Transcript	ENST00000542206.5	protein_coding	-	3/12	-	-	-	-	-	-	-	-	0.614	-	-	-
Female Brain	TOM1L2	rs7501812	rs11650890	0.84485	17	17887568	C	T	-	17:17887568-17887568	C	intron_variant	MODIFIER	TOM1L2	ENSG00000175662	Transcript	ENST00000581396.6	protein_coding	-	3/13	-	-	-	-	-	-	-	-	0.614	-	-	-
Female Brain	TOM1L2	rs7501812	rs4925125	0.833616	17	17891130	T	C	-	17:17891130-17891130	T	intron_variant	MODIFIER	TOM1L2	ENSG00000175662	Transcript	ENST00000581396.6	protein_coding	-	3/13	-	-	-	-	-	-	-	-	0.614	-	-	-
Female Brain	TOM1L2	rs7501812	rs4925125	0.833616	17	17891130	T	C	-	17:17891130-17891130	T	regulatory_region_variant	MODIFIER	-	-	RegulatoryFeature	ENSR17_B5JTF	enhancer	-	-	-	-	-	-	-	-	-	-	-	-	-	-
Female Brain	TOM1L2	rs7501812	rs4925125	0.833616	17	17891130	T	C	-	17:17891130-17891130	T	intron_variant	MODIFIER	TOM1L2	ENSG00000175662	Transcript	ENST00000542206.5	protein_coding	-	3/12	-	-	-	-	-	-	-	-	0.614	-	-	-
Female Brain	TOM1L2	rs7501812	rs4925125	0.833616	17	17891130	T	C	-	17:17891130-17891130	T	intron_variant	MODIFIER	TOM1L2	ENSG00000175662	Transcript	ENST00000379504.8	protein_coding	-	4/14	-	-	-	-	-	-	-	-	0.614	-	-	-
Female Brain	TOM1L2	rs7501812	rs4925125	0.833616	17	17891130	T	C	-	17:17891130-17891130	T	intron_variant	MODIFIER	TOM1L2	ENSG00000175662	Transcript	ENST00000395739.8	protein_coding	-	4/13	-	-	-	-	-	-	-	-	0.614	-	-	-
Female Brain	TOM1L2	rs7501812	rs4925125	0.833616	17	17891130	T	C	-	17:17891130-17891130	T	downstream_gene_variant	MODIFIER	TOM1L2	ENSG00000175662	Transcript	ENST00000579586.1	protein_coding	-	-	-	-	-	-	-	-	-	-	-	-	-	-
Female Brain	TOM1L2	rs7501812	rs4925125	0.833616	17	17891130	T	C	-	17:17891130-17891130	T	intron_variant	MODIFIER	TOM1L2	ENSG00000175662	Transcript	ENST00000318094.14	protein_coding	-	4/13	-	-	-	-	-	-	-	-	0.614	-	-	-
Female Brain	TOM1L2	rs7501812	rs4925125	0.833616	17	17891130	T	C	-	17:17891130-17891130	T	intron_variant	MODIFIER	TOM1L2	ENSG00000175662	Transcript	ENST00000540946.5	protein_coding	-	4/11	-	-	-	-	-	-	-	-	0.614	-	-	-
Female Brain	TOM1L2	rs7501812	rs4925125	0.833616	17	17891130	T	C	-	17:17891130-17891130	T	intron_variant	MODIFIER	TOM1L2	ENSG00000175662	Transcript	ENST00000535933.5	protein_coding	-	4/14	-	-	-	-	-	-	-	-	0.614	-	-	-
Female Brain	TOM1L2	rs7501812	rs4925125	0.833616	17	17891130	T	C	-	17:17891130-17891130	T	intron_variant,non_coding_transcript_variant	MODIFIER	TOM1L2	ENSG00000175662	Transcript	ENST00000537091.2	retained_intron	-	3/6	-	-	-	-	-	-	-	-	0.614	-	-	-
Female Brain	TOM1L2	rs7501812	rs4925126	0.83311	17	17895319	A	G	-	17:17895319-17895319	A	intron_variant	MODIFIER	TOM1L2	ENSG00000175662	Transcript	ENST00000535933.5	protein_coding	-	3/14	-	-	-	-	-	-	-	-	0.614	-	-	-
Female Brain	TOM1L2	rs7501812	rs4925126	0.83311	17	17895319	A	G	-	17:17895319-17895319	A	intron_variant	MODIFIER	TOM1L2	ENSG00000175662	Transcript	ENST00000581396.6	protein_coding	-	3/13	-	-	-	-	-	-	-	-	0.614	-	-	-
Female Brain	TOM1L2	rs7501812	rs4925126	0.83311	17	17895319	A	G	-	17:17895319-17895319	A	intron_variant	MODIFIER	TOM1L2	ENSG00000175662	Transcript	ENST00000579586.1	protein_coding	-	3/3	-	-	-	-	-	-	-	-	0.614	-	-	-
Female Brain	TOM1L2	rs7501812	rs4925126	0.83311	17	17895319	A	G	-	17:17895319-17895319	A	intron_variant	MODIFIER	TOM1L2	ENSG00000175662	Transcript	ENST00000318094.14	protein_coding	-	3/13	-	-	-	-	-	-	-	-	0.614	-	-	-
Female Brain	TOM1L2	rs7501812	rs4925126	0.83311	17	17895319	A	G	-	17:17895319-17895319	A	intron_variant	MODIFIER	TOM1L2	ENSG00000175662	Transcript	ENST00000379504.8	protein_coding	-	3/14	-	-	-	-	-	-	-	-	0.614	-	-	-
Female Brain	TOM1L2	rs7501812	rs4925126	0.83311	17	17895319	A	G	-	17:17895319-17895319	A	intron_variant	MODIFIER	TOM1L2	ENSG00000175662	Transcript	ENST00000395739.8	protein_coding	-	3/13	-	-	-	-	-	-	-	-	0.614	-	-	-
Female Brain	TOM1L2	rs7501812	rs4925126	0.83311	17	17895319	A	G	-	17:17895319-17895319	A	intron_variant,non_coding_transcript_variant	MODIFIER	TOM1L2	ENSG00000175662	Transcript	ENST00000537091.2	retained_intron	-	3/6	-	-	-	-	-	-	-	-	0.614	-	-	-
Female Brain	TOM1L2	rs7501812	rs4925126	0.83311	17	17895319	A	G	-	17:17895319-17895319	A	intron_variant	MODIFIER	TOM1L2	ENSG00000175662	Transcript	ENST00000540946.5	protein_coding	-	3/11	-	-	-	-	-	-	-	-	0.614	-	-	-
Female Brain	TOM1L2	rs7501812	rs4925126	0.83311	17	17895319	A	G	-	17:17895319-17895319	A	intron_variant	MODIFIER	TOM1L2	ENSG00000175662	Transcript	ENST00000542206.5	protein_coding	-	3/12	-	-	-	-	-	-	-	-	0.614	-	-	-
Female Brain	TOM1L2	rs7501812	rs2350977	0.831969	17	17899465	C	T	-	17:17899465-17899465	C	intron_variant	MODIFIER	TOM1L2	ENSG00000175662	Transcript	ENST00000318094.14	protein_coding	-	2/13	-	-	-	-	-	-	-	-	0.614	-	-	-
Female Brain	TOM1L2	rs7501812	rs2350977	0.831969	17	17899465	C	T	-	17:17899465-17899465	C	intron_variant	MODIFIER	TOM1L2	ENSG00000175662	Transcript	ENST00000395739.8	protein_coding	-	2/13	-	-	-	-	-	-	-	-	0.614	-	-	-
Female Brain	TOM1L2	rs7501812	rs2350977	0.831969	17	17899465	C	T	-	17:17899465-17899465	C	intron_variant	MODIFIER	TOM1L2	ENSG00000175662	Transcript	ENST00000542206.5	protein_coding	-	2/12	-	-	-	-	-	-	-	-	0.614	-	-	-
Female Brain	TOM1L2	rs7501812	rs2350977	0.831969	17	17899465	C	T	-	17:17899465-17899465	C	intron_variant	MODIFIER	TOM1L2	ENSG00000175662	Transcript	ENST00000535933.5	protein_coding	-	2/14	-	-	-	-	-	-	-	-	0.614	-	-	-
Female Brain	TOM1L2	rs7501812	rs2350977	0.831969	17	17899465	C	T	-	17:17899465-17899465	C	intron_variant	MODIFIER	TOM1L2	ENSG00000175662	Transcript	ENST00000379504.8	protein_coding	-	2/14	-	-	-	-	-	-	-	-	0.614	-	-	-
Female Brain	TOM1L2	rs7501812	rs2350977	0.831969	17	17899465	C	T	-	17:17899465-17899465	C	intron_variant	MODIFIER	TOM1L2	ENSG00000175662	Transcript	ENST00000540946.5	protein_coding	-	2/11	-	-	-	-	-	-	-	-	0.614	-	-	-
Female Brain	TOM1L2	rs7501812	rs2350977	0.831969	17	17899465	C	T	-	17:17899465-17899465	C	intron_variant	MODIFIER	TOM1L2	ENSG00000175662	Transcript	ENST00000579586.1	protein_coding	-	2/3	-	-	-	-	-	-	-	-	0.614	-	-	-
Female Brain	TOM1L2	rs7501812	rs2350977	0.831969	17	17899465	C	T	-	17:17899465-17899465	C	intron_variant,non_coding_transcript_variant	MODIFIER	TOM1L2	ENSG00000175662	Transcript	ENST00000537091.2	retained_intron	-	2/6	-	-	-	-	-	-	-	-	0.614	-	-	-
Female Brain	TOM1L2	rs7501812	rs2350977	0.831969	17	17899465	C	T	-	17:17899465-17899465	C	intron_variant	MODIFIER	TOM1L2	ENSG00000175662	Transcript	ENST00000581396.6	protein_coding	-	2/13	-	-	-	-	-	-	-	-	0.614	-	-	-
Female Brain	TOM1L2	rs7501812	rs11078403	0.834263	17	17900102	G	A	-	17:17900102-17900102	G	intron_variant	MODIFIER	TOM1L2	ENSG00000175662	Transcript	ENST00000535933.5	protein_coding	-	2/14	-	-	-	-	-	-	-	-	0.614	-	-	-
Female Brain	TOM1L2	rs7501812	rs11078403	0.834263	17	17900102	G	A	-	17:17900102-17900102	G	intron_variant	MODIFIER	TOM1L2	ENSG00000175662	Transcript	ENST00000395739.8	protein_coding	-	2/13	-	-	-	-	-	-	-	-	0.614	-	-	-
Female Brain	TOM1L2	rs7501812	rs11078403	0.834263	17	17900102	G	A	-	17:17900102-17900102	G	intron_variant	MODIFIER	TOM1L2	ENSG00000175662	Transcript	ENST00000542206.5	protein_coding	-	2/12	-	-	-	-	-	-	-	-	0.614	-	-	-
Female Brain	TOM1L2	rs7501812	rs11078403	0.834263	17	17900102	G	A	-	17:17900102-17900102	G	intron_variant,non_coding_transcript_variant	MODIFIER	TOM1L2	ENSG00000175662	Transcript	ENST00000537091.2	retained_intron	-	2/6	-	-	-	-	-	-	-	-	0.614	-	-	-
Female Brain	TOM1L2	rs7501812	rs11078403	0.834263	17	17900102	G	A	-	17:17900102-17900102	G	intron_variant	MODIFIER	TOM1L2	ENSG00000175662	Transcript	ENST00000540946.5	protein_coding	-	2/11	-	-	-	-	-	-	-	-	0.614	-	-	-
Female Brain	TOM1L2	rs7501812	rs11078403	0.834263	17	17900102	G	A	-	17:17900102-17900102	G	intron_variant	MODIFIER	TOM1L2	ENSG00000175662	Transcript	ENST00000379504.8	protein_coding	-	2/14	-	-	-	-	-	-	-	-	0.614	-	-	-
Female Brain	TOM1L2	rs7501812	rs11078403	0.834263	17	17900102	G	A	-	17:17900102-17900102	G	intron_variant	MODIFIER	TOM1L2	ENSG00000175662	Transcript	ENST00000579586.1	protein_coding	-	2/3	-	-	-	-	-	-	-	-	0.614	-	-	-
Female Brain	TOM1L2	rs7501812	rs11078403	0.834263	17	17900102	G	A	-	17:17900102-17900102	G	intron_variant	MODIFIER	TOM1L2	ENSG00000175662	Transcript	ENST00000318094.14	protein_coding	-	2/13	-	-	-	-	-	-	-	-	0.614	-	-	-
Female Brain	TOM1L2	rs7501812	rs11078403	0.834263	17	17900102	G	A	-	17:17900102-17900102	G	intron_variant	MODIFIER	TOM1L2	ENSG00000175662	Transcript	ENST00000581396.6	protein_coding	-	2/13	-	-	-	-	-	-	-	-	0.614	-	-	-
Female Brain	TOM1L2	rs7501812	rs8070128	0.846387	17	17901411	C	T	-	17:17901411-17901411	C	intron_variant	MODIFIER	TOM1L2	ENSG00000175662	Transcript	ENST00000581396.6	protein_coding	-	2/13	-	-	-	-	-	-	-	-	0.614	-	-	-
Female Brain	TOM1L2	rs7501812	rs8070128	0.846387	17	17901411	C	T	-	17:17901411-17901411	C	regulatory_region_variant	MODIFIER	-	-	RegulatoryFeature	ENSR17_B5JWS	enhancer	-	-	-	-	-	-	-	-	-	-	-	-	-	-
Female Brain	TOM1L2	rs7501812	rs8070128	0.846387	17	17901411	C	T	-	17:17901411-17901411	C	intron_variant	MODIFIER	TOM1L2	ENSG00000175662	Transcript	ENST00000579586.1	protein_coding	-	2/3	-	-	-	-	-	-	-	-	0.614	-	-	-
Female Brain	TOM1L2	rs7501812	rs8070128	0.846387	17	17901411	C	T	-	17:17901411-17901411	C	intron_variant	MODIFIER	TOM1L2	ENSG00000175662	Transcript	ENST00000395739.8	protein_coding	-	2/13	-	-	-	-	-	-	-	-	0.614	-	-	-
Female Brain	TOM1L2	rs7501812	rs8070128	0.846387	17	17901411	C	T	-	17:17901411-17901411	C	intron_variant	MODIFIER	TOM1L2	ENSG00000175662	Transcript	ENST00000318094.14	protein_coding	-	2/13	-	-	-	-	-	-	-	-	0.614	-	-	-
Female Brain	TOM1L2	rs7501812	rs8070128	0.846387	17	17901411	C	T	-	17:17901411-17901411	C	intron_variant	MODIFIER	TOM1L2	ENSG00000175662	Transcript	ENST00000379504.8	protein_coding	-	2/14	-	-	-	-	-	-	-	-	0.614	-	-	-
Female Brain	TOM1L2	rs7501812	rs8070128	0.846387	17	17901411	C	T	-	17:17901411-17901411	C	intron_variant	MODIFIER	TOM1L2	ENSG00000175662	Transcript	ENST00000542206.5	protein_coding	-	2/12	-	-	-	-	-	-	-	-	0.614	-	-	-
Female Brain	TOM1L2	rs7501812	rs8070128	0.846387	17	17901411	C	T	-	17:17901411-17901411	C	intron_variant	MODIFIER	TOM1L2	ENSG00000175662	Transcript	ENST00000535933.5	protein_coding	-	2/14	-	-	-	-	-	-	-	-	0.614	-	-	-
Female Brain	TOM1L2	rs7501812	rs8070128	0.846387	17	17901411	C	T	-	17:17901411-17901411	C	intron_variant,non_coding_transcript_variant	MODIFIER	TOM1L2	ENSG00000175662	Transcript	ENST00000537091.2	retained_intron	-	2/6	-	-	-	-	-	-	-	-	0.614	-	-	-
Female Brain	TOM1L2	rs7501812	rs8070128	0.846387	17	17901411	C	T	-	17:17901411-17901411	C	intron_variant	MODIFIER	TOM1L2	ENSG00000175662	Transcript	ENST00000540946.5	protein_coding	-	2/11	-	-	-	-	-	-	-	-	0.614	-	-	-
Female Brain	TOM1L2	rs7501812	rs8066145	0.831789	17	17903600	A	G	0.6498	17:17903600-17903600	A	intron_variant	MODIFIER	TOM1L2	ENSG00000175662	Transcript	ENST00000379504.8	protein_coding	-	2/14	-	-	-	-	-	-	-	-	0.614	1.536	0.09434	-
Female Brain	TOM1L2	rs7501812	rs8066145	0.831789	17	17903600	A	G	0.6498	17:17903600-17903600	A	intron_variant	MODIFIER	TOM1L2	ENSG00000175662	Transcript	ENST00000579586.1	protein_coding	-	2/3	-	-	-	-	-	-	-	-	0.614	1.536	0.09434	-
Female Brain	TOM1L2	rs7501812	rs8066145	0.831789	17	17903600	A	G	0.6498	17:17903600-17903600	A	intron_variant	MODIFIER	TOM1L2	ENSG00000175662	Transcript	ENST00000395739.8	protein_coding	-	2/13	-	-	-	-	-	-	-	-	0.614	1.536	0.09434	-
Female Brain	TOM1L2	rs7501812	rs8066145	0.831789	17	17903600	A	G	0.6498	17:17903600-17903600	A	intron_variant	MODIFIER	TOM1L2	ENSG00000175662	Transcript	ENST00000535933.5	protein_coding	-	2/14	-	-	-	-	-	-	-	-	0.614	1.536	0.09434	-
Female Brain	TOM1L2	rs7501812	rs8066145	0.831789	17	17903600	A	G	0.6498	17:17903600-17903600	A	intron_variant	MODIFIER	TOM1L2	ENSG00000175662	Transcript	ENST00000318094.14	protein_coding	-	2/13	-	-	-	-	-	-	-	-	0.614	1.536	0.09434	-
Female Brain	TOM1L2	rs7501812	rs8066145	0.831789	17	17903600	A	G	0.6498	17:17903600-17903600	A	intron_variant,non_coding_transcript_variant	MODIFIER	TOM1L2	ENSG00000175662	Transcript	ENST00000537091.2	retained_intron	-	2/6	-	-	-	-	-	-	-	-	0.614	1.536	0.09434	-
Female Brain	TOM1L2	rs7501812	rs8066145	0.831789	17	17903600	A	G	0.6498	17:17903600-17903600	A	intron_variant	MODIFIER	TOM1L2	ENSG00000175662	Transcript	ENST00000540946.5	protein_coding	-	2/11	-	-	-	-	-	-	-	-	0.614	1.536	0.09434	-
Female Brain	TOM1L2	rs7501812	rs8066145	0.831789	17	17903600	A	G	0.6498	17:17903600-17903600	A	intron_variant	MODIFIER	TOM1L2	ENSG00000175662	Transcript	ENST00000542206.5	protein_coding	-	2/12	-	-	-	-	-	-	-	-	0.614	1.536	0.09434	-
Female Brain	TOM1L2	rs7501812	rs8066145	0.831789	17	17903600	A	G	0.6498	17:17903600-17903600	A	intron_variant	MODIFIER	TOM1L2	ENSG00000175662	Transcript	ENST00000581396.6	protein_coding	-	2/13	-	-	-	-	-	-	-	-	0.614	1.536	0.09434	-
Female Brain	TOM1L2	rs7501812	rs4925129	0.846461	17	17903872	G	A	0.7284	17:17903872-17903872	G	intron_variant,non_coding_transcript_variant	MODIFIER	TOM1L2	ENSG00000175662	Transcript	ENST00000537091.2	retained_intron	-	2/6	-	-	-	-	-	-	-	-	0.614	0.212	-0.411231	-
Female Brain	TOM1L2	rs7501812	rs4925129	0.846461	17	17903872	G	A	0.7284	17:17903872-17903872	G	intron_variant	MODIFIER	TOM1L2	ENSG00000175662	Transcript	ENST00000535933.5	protein_coding	-	2/14	-	-	-	-	-	-	-	-	0.614	0.212	-0.411231	-
Female Brain	TOM1L2	rs7501812	rs4925129	0.846461	17	17903872	G	A	0.7284	17:17903872-17903872	G	intron_variant	MODIFIER	TOM1L2	ENSG00000175662	Transcript	ENST00000318094.14	protein_coding	-	2/13	-	-	-	-	-	-	-	-	0.614	0.212	-0.411231	-
Female Brain	TOM1L2	rs7501812	rs4925129	0.846461	17	17903872	G	A	0.7284	17:17903872-17903872	G	intron_variant	MODIFIER	TOM1L2	ENSG00000175662	Transcript	ENST00000540946.5	protein_coding	-	2/11	-	-	-	-	-	-	-	-	0.614	0.212	-0.411231	-
Female Brain	TOM1L2	rs7501812	rs4925129	0.846461	17	17903872	G	A	0.7284	17:17903872-17903872	G	intron_variant	MODIFIER	TOM1L2	ENSG00000175662	Transcript	ENST00000542206.5	protein_coding	-	2/12	-	-	-	-	-	-	-	-	0.614	0.212	-0.411231	-
Female Brain	TOM1L2	rs7501812	rs4925129	0.846461	17	17903872	G	A	0.7284	17:17903872-17903872	G	intron_variant	MODIFIER	TOM1L2	ENSG00000175662	Transcript	ENST00000579586.1	protein_coding	-	2/3	-	-	-	-	-	-	-	-	0.614	0.212	-0.411231	-
Female Brain	TOM1L2	rs7501812	rs4925129	0.846461	17	17903872	G	A	0.7284	17:17903872-17903872	G	intron_variant	MODIFIER	TOM1L2	ENSG00000175662	Transcript	ENST00000379504.8	protein_coding	-	2/14	-	-	-	-	-	-	-	-	0.614	0.212	-0.411231	-
Female Brain	TOM1L2	rs7501812	rs4925129	0.846461	17	17903872	G	A	0.7284	17:17903872-17903872	G	intron_variant	MODIFIER	TOM1L2	ENSG00000175662	Transcript	ENST00000395739.8	protein_coding	-	2/13	-	-	-	-	-	-	-	-	0.614	0.212	-0.411231	-
Female Brain	TOM1L2	rs7501812	rs4925129	0.846461	17	17903872	G	A	0.7284	17:17903872-17903872	G	intron_variant	MODIFIER	TOM1L2	ENSG00000175662	Transcript	ENST00000581396.6	protein_coding	-	2/13	-	-	-	-	-	-	-	-	0.614	0.212	-0.411231	-
Female Brain	TOM1L2	rs7501812	rs4925130	0.818011	17	17904544	A	G	0.7338	17:17904544-17904544	A	intron_variant	MODIFIER	TOM1L2	ENSG00000175662	Transcript	ENST00000579586.1	protein_coding	-	2/3	-	-	-	-	-	-	-	-	0.614	0.435	-0.227975	-
Female Brain	TOM1L2	rs7501812	rs4925130	0.818011	17	17904544	A	G	0.7338	17:17904544-17904544	A	intron_variant	MODIFIER	TOM1L2	ENSG00000175662	Transcript	ENST00000542206.5	protein_coding	-	2/12	-	-	-	-	-	-	-	-	0.614	0.435	-0.227975	-
Female Brain	TOM1L2	rs7501812	rs4925130	0.818011	17	17904544	A	G	0.7338	17:17904544-17904544	A	intron_variant	MODIFIER	TOM1L2	ENSG00000175662	Transcript	ENST00000581396.6	protein_coding	-	2/13	-	-	-	-	-	-	-	-	0.614	0.435	-0.227975	-
Female Brain	TOM1L2	rs7501812	rs4925130	0.818011	17	17904544	A	G	0.7338	17:17904544-17904544	A	intron_variant	MODIFIER	TOM1L2	ENSG00000175662	Transcript	ENST00000318094.14	protein_coding	-	2/13	-	-	-	-	-	-	-	-	0.614	0.435	-0.227975	-
Female Brain	TOM1L2	rs7501812	rs4925130	0.818011	17	17904544	A	G	0.7338	17:17904544-17904544	A	intron_variant	MODIFIER	TOM1L2	ENSG00000175662	Transcript	ENST00000379504.8	protein_coding	-	2/14	-	-	-	-	-	-	-	-	0.614	0.435	-0.227975	-
Female Brain	TOM1L2	rs7501812	rs4925130	0.818011	17	17904544	A	G	0.7338	17:17904544-17904544	A	intron_variant	MODIFIER	TOM1L2	ENSG00000175662	Transcript	ENST00000395739.8	protein_coding	-	2/13	-	-	-	-	-	-	-	-	0.614	0.435	-0.227975	-
Female Brain	TOM1L2	rs7501812	rs4925130	0.818011	17	17904544	A	G	0.7338	17:17904544-17904544	A	intron_variant	MODIFIER	TOM1L2	ENSG00000175662	Transcript	ENST00000535933.5	protein_coding	-	2/14	-	-	-	-	-	-	-	-	0.614	0.435	-0.227975	-
Female Brain	TOM1L2	rs7501812	rs4925130	0.818011	17	17904544	A	G	0.7338	17:17904544-17904544	A	intron_variant,non_coding_transcript_variant	MODIFIER	TOM1L2	ENSG00000175662	Transcript	ENST00000537091.2	retained_intron	-	2/6	-	-	-	-	-	-	-	-	0.614	0.435	-0.227975	-
Female Brain	TOM1L2	rs7501812	rs4925130	0.818011	17	17904544	A	G	0.7338	17:17904544-17904544	A	intron_variant	MODIFIER	TOM1L2	ENSG00000175662	Transcript	ENST00000540946.5	protein_coding	-	2/11	-	-	-	-	-	-	-	-	0.614	0.435	-0.227975	-
Female Brain	TOM1L2	rs7501812	rs66531105	0.832394	17	17905687	T	C	0.6496	17:17905687-17905687	T	intron_variant	MODIFIER	TOM1L2	ENSG00000175662	Transcript	ENST00000540946.5	protein_coding	-	2/11	-	-	-	-	-	-	-	-	0.614	0.265	-0.354072	-
Female Brain	TOM1L2	rs7501812	rs66531105	0.832394	17	17905687	T	C	0.6496	17:17905687-17905687	T	intron_variant	MODIFIER	TOM1L2	ENSG00000175662	Transcript	ENST00000395739.8	protein_coding	-	2/13	-	-	-	-	-	-	-	-	0.614	0.265	-0.354072	-
Female Brain	TOM1L2	rs7501812	rs66531105	0.832394	17	17905687	T	C	0.6496	17:17905687-17905687	T	intron_variant	MODIFIER	TOM1L2	ENSG00000175662	Transcript	ENST00000318094.14	protein_coding	-	2/13	-	-	-	-	-	-	-	-	0.614	0.265	-0.354072	-
Female Brain	TOM1L2	rs7501812	rs66531105	0.832394	17	17905687	T	C	0.6496	17:17905687-17905687	T	intron_variant	MODIFIER	TOM1L2	ENSG00000175662	Transcript	ENST00000379504.8	protein_coding	-	2/14	-	-	-	-	-	-	-	-	0.614	0.265	-0.354072	-
Female Brain	TOM1L2	rs7501812	rs66531105	0.832394	17	17905687	T	C	0.6496	17:17905687-17905687	T	intron_variant	MODIFIER	TOM1L2	ENSG00000175662	Transcript	ENST00000542206.5	protein_coding	-	2/12	-	-	-	-	-	-	-	-	0.614	0.265	-0.354072	-
Female Brain	TOM1L2	rs7501812	rs66531105	0.832394	17	17905687	T	C	0.6496	17:17905687-17905687	T	intron_variant	MODIFIER	TOM1L2	ENSG00000175662	Transcript	ENST00000535933.5	protein_coding	-	2/14	-	-	-	-	-	-	-	-	0.614	0.265	-0.354072	-
Female Brain	TOM1L2	rs7501812	rs66531105	0.832394	17	17905687	T	C	0.6496	17:17905687-17905687	T	intron_variant,non_coding_transcript_variant	MODIFIER	TOM1L2	ENSG00000175662	Transcript	ENST00000537091.2	retained_intron	-	2/6	-	-	-	-	-	-	-	-	0.614	0.265	-0.354072	-
Female Brain	TOM1L2	rs7501812	rs66531105	0.832394	17	17905687	T	C	0.6496	17:17905687-17905687	T	intron_variant	MODIFIER	TOM1L2	ENSG00000175662	Transcript	ENST00000579586.1	protein_coding	-	2/3	-	-	-	-	-	-	-	-	0.614	0.265	-0.354072	-
Female Brain	TOM1L2	rs7501812	rs66531105	0.832394	17	17905687	T	C	0.6496	17:17905687-17905687	T	intron_variant	MODIFIER	TOM1L2	ENSG00000175662	Transcript	ENST00000581396.6	protein_coding	-	2/13	-	-	-	-	-	-	-	-	0.614	0.265	-0.354072	-
Female Brain	TOM1L2	rs7501812	rs8078138	0.845829	17	17907937	T	C	0.7376	17:17907937-17907937	T	intron_variant	MODIFIER	TOM1L2	ENSG00000175662	Transcript	ENST00000542206.5	protein_coding	-	1/12	-	-	-	-	-	-	-	-	0.614	0.244	-0.37505	-
Female Brain	TOM1L2	rs7501812	rs8078138	0.845829	17	17907937	T	C	0.7376	17:17907937-17907937	T	intron_variant,non_coding_transcript_variant	MODIFIER	TOM1L2	ENSG00000175662	Transcript	ENST00000537091.2	retained_intron	-	1/6	-	-	-	-	-	-	-	-	0.614	0.244	-0.37505	-
Female Brain	TOM1L2	rs7501812	rs8078138	0.845829	17	17907937	T	C	0.7376	17:17907937-17907937	T	intron_variant	MODIFIER	TOM1L2	ENSG00000175662	Transcript	ENST00000579586.1	protein_coding	-	1/3	-	-	-	-	-	-	-	-	0.614	0.244	-0.37505	-
Female Brain	TOM1L2	rs7501812	rs8078138	0.845829	17	17907937	T	C	0.7376	17:17907937-17907937	T	intron_variant	MODIFIER	TOM1L2	ENSG00000175662	Transcript	ENST00000318094.14	protein_coding	-	1/13	-	-	-	-	-	-	-	-	0.614	0.244	-0.37505	-
Female Brain	TOM1L2	rs7501812	rs8078138	0.845829	17	17907937	T	C	0.7376	17:17907937-17907937	T	intron_variant	MODIFIER	TOM1L2	ENSG00000175662	Transcript	ENST00000540946.5	protein_coding	-	1/11	-	-	-	-	-	-	-	-	0.614	0.244	-0.37505	-
Female Brain	TOM1L2	rs7501812	rs8078138	0.845829	17	17907937	T	C	0.7376	17:17907937-17907937	T	intron_variant	MODIFIER	TOM1L2	ENSG00000175662	Transcript	ENST00000535933.5	protein_coding	-	1/14	-	-	-	-	-	-	-	-	0.614	0.244	-0.37505	-
Female Brain	TOM1L2	rs7501812	rs8078138	0.845829	17	17907937	T	C	0.7376	17:17907937-17907937	T	intron_variant	MODIFIER	TOM1L2	ENSG00000175662	Transcript	ENST00000581396.6	protein_coding	-	1/13	-	-	-	-	-	-	-	-	0.614	0.244	-0.37505	-
Female Brain	TOM1L2	rs7501812	rs8078138	0.845829	17	17907937	T	C	0.7376	17:17907937-17907937	T	intron_variant	MODIFIER	TOM1L2	ENSG00000175662	Transcript	ENST00000379504.8	protein_coding	-	1/14	-	-	-	-	-	-	-	-	0.614	0.244	-0.37505	-
Female Brain	TOM1L2	rs7501812	rs8078138	0.845829	17	17907937	T	C	0.7376	17:17907937-17907937	T	intron_variant	MODIFIER	TOM1L2	ENSG00000175662	Transcript	ENST00000395739.8	protein_coding	-	1/13	-	-	-	-	-	-	-	-	0.614	0.244	-0.37505	-
Female Brain	TOM1L2	rs7501812	rs8078583	0.845668	17	17908151	T	C	0.728	17:17908151-17908151	T	intron_variant	MODIFIER	TOM1L2	ENSG00000175662	Transcript	ENST00000318094.14	protein_coding	-	1/13	-	-	-	-	-	-	-	-	0.614	0.523	-0.182131	-
Female Brain	TOM1L2	rs7501812	rs8078583	0.845668	17	17908151	T	C	0.728	17:17908151-17908151	T	intron_variant	MODIFIER	TOM1L2	ENSG00000175662	Transcript	ENST00000379504.8	protein_coding	-	1/14	-	-	-	-	-	-	-	-	0.614	0.523	-0.182131	-
Female Brain	TOM1L2	rs7501812	rs8078583	0.845668	17	17908151	T	C	0.728	17:17908151-17908151	T	intron_variant	MODIFIER	TOM1L2	ENSG00000175662	Transcript	ENST00000395739.8	protein_coding	-	1/13	-	-	-	-	-	-	-	-	0.614	0.523	-0.182131	-
Female Brain	TOM1L2	rs7501812	rs8078583	0.845668	17	17908151	T	C	0.728	17:17908151-17908151	T	intron_variant	MODIFIER	TOM1L2	ENSG00000175662	Transcript	ENST00000535933.5	protein_coding	-	1/14	-	-	-	-	-	-	-	-	0.614	0.523	-0.182131	-
Female Brain	TOM1L2	rs7501812	rs8078583	0.845668	17	17908151	T	C	0.728	17:17908151-17908151	T	intron_variant,non_coding_transcript_variant	MODIFIER	TOM1L2	ENSG00000175662	Transcript	ENST00000537091.2	retained_intron	-	1/6	-	-	-	-	-	-	-	-	0.614	0.523	-0.182131	-
Female Brain	TOM1L2	rs7501812	rs8078583	0.845668	17	17908151	T	C	0.728	17:17908151-17908151	T	intron_variant	MODIFIER	TOM1L2	ENSG00000175662	Transcript	ENST00000540946.5	protein_coding	-	1/11	-	-	-	-	-	-	-	-	0.614	0.523	-0.182131	-
Female Brain	TOM1L2	rs7501812	rs8078583	0.845668	17	17908151	T	C	0.728	17:17908151-17908151	T	intron_variant	MODIFIER	TOM1L2	ENSG00000175662	Transcript	ENST00000542206.5	protein_coding	-	1/12	-	-	-	-	-	-	-	-	0.614	0.523	-0.182131	-
Female Brain	TOM1L2	rs7501812	rs8078583	0.845668	17	17908151	T	C	0.728	17:17908151-17908151	T	intron_variant	MODIFIER	TOM1L2	ENSG00000175662	Transcript	ENST00000579586.1	protein_coding	-	1/3	-	-	-	-	-	-	-	-	0.614	0.523	-0.182131	-
Female Brain	TOM1L2	rs7501812	rs8078583	0.845668	17	17908151	T	C	0.728	17:17908151-17908151	T	intron_variant	MODIFIER	TOM1L2	ENSG00000175662	Transcript	ENST00000581396.6	protein_coding	-	1/13	-	-	-	-	-	-	-	-	0.614	0.523	-0.182131	-
Female Brain	TOM1L2	rs7501812	rs8070722	0.831428	17	17910248	T	C	0.6496	17:17910248-17910248	T	intron_variant	MODIFIER	TOM1L2	ENSG00000175662	Transcript	ENST00000379504.8	protein_coding	-	1/14	-	-	-	-	-	-	-	-	0.614	0.419	-0.237202	-
Female Brain	TOM1L2	rs7501812	rs8070722	0.831428	17	17910248	T	C	0.6496	17:17910248-17910248	T	intron_variant	MODIFIER	TOM1L2	ENSG00000175662	Transcript	ENST00000395739.8	protein_coding	-	1/13	-	-	-	-	-	-	-	-	0.614	0.419	-0.237202	-
Female Brain	TOM1L2	rs7501812	rs8070722	0.831428	17	17910248	T	C	0.6496	17:17910248-17910248	T	intron_variant	MODIFIER	TOM1L2	ENSG00000175662	Transcript	ENST00000535933.5	protein_coding	-	1/14	-	-	-	-	-	-	-	-	0.614	0.419	-0.237202	-
Female Brain	TOM1L2	rs7501812	rs8070722	0.831428	17	17910248	T	C	0.6496	17:17910248-17910248	T	intron_variant,non_coding_transcript_variant	MODIFIER	TOM1L2	ENSG00000175662	Transcript	ENST00000537091.2	retained_intron	-	1/6	-	-	-	-	-	-	-	-	0.614	0.419	-0.237202	-
Female Brain	TOM1L2	rs7501812	rs8070722	0.831428	17	17910248	T	C	0.6496	17:17910248-17910248	T	intron_variant	MODIFIER	TOM1L2	ENSG00000175662	Transcript	ENST00000318094.14	protein_coding	-	1/13	-	-	-	-	-	-	-	-	0.614	0.419	-0.237202	-
Female Brain	TOM1L2	rs7501812	rs8070722	0.831428	17	17910248	T	C	0.6496	17:17910248-17910248	T	intron_variant	MODIFIER	TOM1L2	ENSG00000175662	Transcript	ENST00000542206.5	protein_coding	-	1/12	-	-	-	-	-	-	-	-	0.614	0.419	-0.237202	-
Female Brain	TOM1L2	rs7501812	rs8070722	0.831428	17	17910248	T	C	0.6496	17:17910248-17910248	T	intron_variant	MODIFIER	TOM1L2	ENSG00000175662	Transcript	ENST00000579586.1	protein_coding	-	1/3	-	-	-	-	-	-	-	-	0.614	0.419	-0.237202	-
Female Brain	TOM1L2	rs7501812	rs8070722	0.831428	17	17910248	T	C	0.6496	17:17910248-17910248	T	intron_variant	MODIFIER	TOM1L2	ENSG00000175662	Transcript	ENST00000581396.6	protein_coding	-	1/13	-	-	-	-	-	-	-	-	0.614	0.419	-0.237202	-
Female Brain	TOM1L2	rs7501812	rs8070722	0.831428	17	17910248	T	C	0.6496	17:17910248-17910248	T	intron_variant	MODIFIER	TOM1L2	ENSG00000175662	Transcript	ENST00000540946.5	protein_coding	-	1/11	-	-	-	-	-	-	-	-	0.614	0.419	-0.237202	-
Female Brain	TOM1L2	rs7501812	rs77681052	0.833059	17	17913033	A	G	0.5988	17:17913033-17913033	A	intron_variant	MODIFIER	TOM1L2	ENSG00000175662	Transcript	ENST00000535933.5	protein_coding	-	1/14	-	-	-	-	-	-	-	-	0.614	3.588	0.328613	-
Female Brain	TOM1L2	rs7501812	rs77681052	0.833059	17	17913033	A	G	0.5988	17:17913033-17913033	A	intron_variant,non_coding_transcript_variant	MODIFIER	TOM1L2	ENSG00000175662	Transcript	ENST00000537091.2	retained_intron	-	1/6	-	-	-	-	-	-	-	-	0.614	3.588	0.328613	-
Female Brain	TOM1L2	rs7501812	rs77681052	0.833059	17	17913033	A	G	0.5988	17:17913033-17913033	A	intron_variant	MODIFIER	TOM1L2	ENSG00000175662	Transcript	ENST00000540946.5	protein_coding	-	1/11	-	-	-	-	-	-	-	-	0.614	3.588	0.328613	-
Female Brain	TOM1L2	rs7501812	rs77681052	0.833059	17	17913033	A	G	0.5988	17:17913033-17913033	A	intron_variant	MODIFIER	TOM1L2	ENSG00000175662	Transcript	ENST00000318094.14	protein_coding	-	1/13	-	-	-	-	-	-	-	-	0.614	3.588	0.328613	-
Female Brain	TOM1L2	rs7501812	rs77681052	0.833059	17	17913033	A	G	0.5988	17:17913033-17913033	A	intron_variant	MODIFIER	TOM1L2	ENSG00000175662	Transcript	ENST00000395739.8	protein_coding	-	1/13	-	-	-	-	-	-	-	-	0.614	3.588	0.328613	-
Female Brain	TOM1L2	rs7501812	rs77681052	0.833059	17	17913033	A	G	0.5988	17:17913033-17913033	A	intron_variant	MODIFIER	TOM1L2	ENSG00000175662	Transcript	ENST00000542206.5	protein_coding	-	1/12	-	-	-	-	-	-	-	-	0.614	3.588	0.328613	-
Female Brain	TOM1L2	rs7501812	rs77681052	0.833059	17	17913033	A	G	0.5988	17:17913033-17913033	A	intron_variant	MODIFIER	TOM1L2	ENSG00000175662	Transcript	ENST00000579586.1	protein_coding	-	1/3	-	-	-	-	-	-	-	-	0.614	3.588	0.328613	-
Female Brain	TOM1L2	rs7501812	rs77681052	0.833059	17	17913033	A	G	0.5988	17:17913033-17913033	A	intron_variant	MODIFIER	TOM1L2	ENSG00000175662	Transcript	ENST00000581396.6	protein_coding	-	1/13	-	-	-	-	-	-	-	-	0.614	3.588	0.328613	-
Female Brain	TOM1L2	rs7501812	rs77681052	0.833059	17	17913033	A	G	0.5988	17:17913033-17913033	A	intron_variant	MODIFIER	TOM1L2	ENSG00000175662	Transcript	ENST00000379504.8	protein_coding	-	1/14	-	-	-	-	-	-	-	-	0.614	3.588	0.328613	-
Female Brain	TOM1L2	rs7501812	rs7222480	0.845371	17	17915503	T	G	0.7374	17:17915503-17915503	T	intron_variant	MODIFIER	TOM1L2	ENSG00000175662	Transcript	ENST00000579586.1	protein_coding	-	1/3	-	-	-	-	-	-	-	-	0.614	0.476	-0.205502	-
Female Brain	TOM1L2	rs7501812	rs7222480	0.845371	17	17915503	T	G	0.7374	17:17915503-17915503	T	intron_variant	MODIFIER	TOM1L2	ENSG00000175662	Transcript	ENST00000395739.8	protein_coding	-	1/13	-	-	-	-	-	-	-	-	0.614	0.476	-0.205502	-
Female Brain	TOM1L2	rs7501812	rs7222480	0.845371	17	17915503	T	G	0.7374	17:17915503-17915503	T	intron_variant	MODIFIER	TOM1L2	ENSG00000175662	Transcript	ENST00000535933.5	protein_coding	-	1/14	-	-	-	-	-	-	-	-	0.614	0.476	-0.205502	-
Female Brain	TOM1L2	rs7501812	rs7222480	0.845371	17	17915503	T	G	0.7374	17:17915503-17915503	T	intron_variant	MODIFIER	TOM1L2	ENSG00000175662	Transcript	ENST00000318094.14	protein_coding	-	1/13	-	-	-	-	-	-	-	-	0.614	0.476	-0.205502	-
Female Brain	TOM1L2	rs7501812	rs7222480	0.845371	17	17915503	T	G	0.7374	17:17915503-17915503	T	intron_variant	MODIFIER	TOM1L2	ENSG00000175662	Transcript	ENST00000581396.6	protein_coding	-	1/13	-	-	-	-	-	-	-	-	0.614	0.476	-0.205502	-
Female Brain	TOM1L2	rs7501812	rs7222480	0.845371	17	17915503	T	G	0.7374	17:17915503-17915503	T	intron_variant	MODIFIER	TOM1L2	ENSG00000175662	Transcript	ENST00000542206.5	protein_coding	-	1/12	-	-	-	-	-	-	-	-	0.614	0.476	-0.205502	-
Female Brain	TOM1L2	rs7501812	rs7222480	0.845371	17	17915503	T	G	0.7374	17:17915503-17915503	T	intron_variant,non_coding_transcript_variant	MODIFIER	TOM1L2	ENSG00000175662	Transcript	ENST00000537091.2	retained_intron	-	1/6	-	-	-	-	-	-	-	-	0.614	0.476	-0.205502	-
Female Brain	TOM1L2	rs7501812	rs7222480	0.845371	17	17915503	T	G	0.7374	17:17915503-17915503	T	intron_variant	MODIFIER	TOM1L2	ENSG00000175662	Transcript	ENST00000379504.8	protein_coding	-	1/14	-	-	-	-	-	-	-	-	0.614	0.476	-0.205502	-
Female Brain	TOM1L2	rs7501812	rs7222480	0.845371	17	17915503	T	G	0.7374	17:17915503-17915503	T	intron_variant	MODIFIER	TOM1L2	ENSG00000175662	Transcript	ENST00000540946.5	protein_coding	-	1/11	-	-	-	-	-	-	-	-	0.614	0.476	-0.205502	-
Female Brain	TOM1L2	rs7501812	rs9913724	0.831791	17	17915787	G	A	0.6599	17:17915787-17915787	G	intron_variant	MODIFIER	TOM1L2	ENSG00000175662	Transcript	ENST00000395739.8	protein_coding	-	1/13	-	-	-	-	-	-	-	-	0.614	0.805	-0.073553	-
Female Brain	TOM1L2	rs7501812	rs9913724	0.831791	17	17915787	G	A	0.6599	17:17915787-17915787	G	intron_variant	MODIFIER	TOM1L2	ENSG00000175662	Transcript	ENST00000379504.8	protein_coding	-	1/14	-	-	-	-	-	-	-	-	0.614	0.805	-0.073553	-
Female Brain	TOM1L2	rs7501812	rs9913724	0.831791	17	17915787	G	A	0.6599	17:17915787-17915787	G	intron_variant	MODIFIER	TOM1L2	ENSG00000175662	Transcript	ENST00000542206.5	protein_coding	-	1/12	-	-	-	-	-	-	-	-	0.614	0.805	-0.073553	-
Female Brain	TOM1L2	rs7501812	rs9913724	0.831791	17	17915787	G	A	0.6599	17:17915787-17915787	G	intron_variant	MODIFIER	TOM1L2	ENSG00000175662	Transcript	ENST00000535933.5	protein_coding	-	1/14	-	-	-	-	-	-	-	-	0.614	0.805	-0.073553	-
Female Brain	TOM1L2	rs7501812	rs9913724	0.831791	17	17915787	G	A	0.6599	17:17915787-17915787	G	intron_variant	MODIFIER	TOM1L2	ENSG00000175662	Transcript	ENST00000318094.14	protein_coding	-	1/13	-	-	-	-	-	-	-	-	0.614	0.805	-0.073553	-
Female Brain	TOM1L2	rs7501812	rs9913724	0.831791	17	17915787	G	A	0.6599	17:17915787-17915787	G	intron_variant	MODIFIER	TOM1L2	ENSG00000175662	Transcript	ENST00000579586.1	protein_coding	-	1/3	-	-	-	-	-	-	-	-	0.614	0.805	-0.073553	-
Female Brain	TOM1L2	rs7501812	rs9913724	0.831791	17	17915787	G	A	0.6599	17:17915787-17915787	G	intron_variant,non_coding_transcript_variant	MODIFIER	TOM1L2	ENSG00000175662	Transcript	ENST00000537091.2	retained_intron	-	1/6	-	-	-	-	-	-	-	-	0.614	0.805	-0.073553	-
Female Brain	TOM1L2	rs7501812	rs9913724	0.831791	17	17915787	G	A	0.6599	17:17915787-17915787	G	intron_variant	MODIFIER	TOM1L2	ENSG00000175662	Transcript	ENST00000540946.5	protein_coding	-	1/11	-	-	-	-	-	-	-	-	0.614	0.805	-0.073553	-
Female Brain	TOM1L2	rs7501812	rs9913724	0.831791	17	17915787	G	A	0.6599	17:17915787-17915787	G	intron_variant	MODIFIER	TOM1L2	ENSG00000175662	Transcript	ENST00000581396.6	protein_coding	-	1/13	-	-	-	-	-	-	-	-	0.614	0.805	-0.073553	-
Female Brain	TOM1L2	rs7501812	rs7207043	0.832068	17	17915874	G	A	0.6599	17:17915874-17915874	G	intron_variant	MODIFIER	TOM1L2	ENSG00000175662	Transcript	ENST00000535933.5	protein_coding	-	1/14	-	-	-	-	-	-	-	-	0.614	4.036	0.368441	-
Female Brain	TOM1L2	rs7501812	rs7207043	0.832068	17	17915874	G	A	0.6599	17:17915874-17915874	G	intron_variant	MODIFIER	TOM1L2	ENSG00000175662	Transcript	ENST00000395739.8	protein_coding	-	1/13	-	-	-	-	-	-	-	-	0.614	4.036	0.368441	-
Female Brain	TOM1L2	rs7501812	rs7207043	0.832068	17	17915874	G	A	0.6599	17:17915874-17915874	G	intron_variant,non_coding_transcript_variant	MODIFIER	TOM1L2	ENSG00000175662	Transcript	ENST00000537091.2	retained_intron	-	1/6	-	-	-	-	-	-	-	-	0.614	4.036	0.368441	-
Female Brain	TOM1L2	rs7501812	rs7207043	0.832068	17	17915874	G	A	0.6599	17:17915874-17915874	G	intron_variant	MODIFIER	TOM1L2	ENSG00000175662	Transcript	ENST00000318094.14	protein_coding	-	1/13	-	-	-	-	-	-	-	-	0.614	4.036	0.368441	-
Female Brain	TOM1L2	rs7501812	rs7207043	0.832068	17	17915874	G	A	0.6599	17:17915874-17915874	G	intron_variant	MODIFIER	TOM1L2	ENSG00000175662	Transcript	ENST00000540946.5	protein_coding	-	1/11	-	-	-	-	-	-	-	-	0.614	4.036	0.368441	-
Female Brain	TOM1L2	rs7501812	rs7207043	0.832068	17	17915874	G	A	0.6599	17:17915874-17915874	G	intron_variant	MODIFIER	TOM1L2	ENSG00000175662	Transcript	ENST00000542206.5	protein_coding	-	1/12	-	-	-	-	-	-	-	-	0.614	4.036	0.368441	-
Female Brain	TOM1L2	rs7501812	rs7207043	0.832068	17	17915874	G	A	0.6599	17:17915874-17915874	G	intron_variant	MODIFIER	TOM1L2	ENSG00000175662	Transcript	ENST00000579586.1	protein_coding	-	1/3	-	-	-	-	-	-	-	-	0.614	4.036	0.368441	-
Female Brain	TOM1L2	rs7501812	rs7207043	0.832068	17	17915874	G	A	0.6599	17:17915874-17915874	G	intron_variant	MODIFIER	TOM1L2	ENSG00000175662	Transcript	ENST00000379504.8	protein_coding	-	1/14	-	-	-	-	-	-	-	-	0.614	4.036	0.368441	-
Female Brain	TOM1L2	rs7501812	rs7207043	0.832068	17	17915874	G	A	0.6599	17:17915874-17915874	G	intron_variant	MODIFIER	TOM1L2	ENSG00000175662	Transcript	ENST00000581396.6	protein_coding	-	1/13	-	-	-	-	-	-	-	-	0.614	4.036	0.368441	-
Female Brain	TOM1L2	rs7501812	rs7207395	0.843967	17	17916021	T	C	0.7476	17:17916021-17916021	T	intron_variant	MODIFIER	TOM1L2	ENSG00000175662	Transcript	ENST00000542206.5	protein_coding	-	1/12	-	-	-	-	-	-	-	-	0.614	0.851	-0.059233	-
Female Brain	TOM1L2	rs7501812	rs7207395	0.843967	17	17916021	T	C	0.7476	17:17916021-17916021	T	intron_variant	MODIFIER	TOM1L2	ENSG00000175662	Transcript	ENST00000540946.5	protein_coding	-	1/11	-	-	-	-	-	-	-	-	0.614	0.851	-0.059233	-
Female Brain	TOM1L2	rs7501812	rs7207395	0.843967	17	17916021	T	C	0.7476	17:17916021-17916021	T	intron_variant	MODIFIER	TOM1L2	ENSG00000175662	Transcript	ENST00000579586.1	protein_coding	-	1/3	-	-	-	-	-	-	-	-	0.614	0.851	-0.059233	-
Female Brain	TOM1L2	rs7501812	rs7207395	0.843967	17	17916021	T	C	0.7476	17:17916021-17916021	T	intron_variant	MODIFIER	TOM1L2	ENSG00000175662	Transcript	ENST00000581396.6	protein_coding	-	1/13	-	-	-	-	-	-	-	-	0.614	0.851	-0.059233	-
Female Brain	TOM1L2	rs7501812	rs7207395	0.843967	17	17916021	T	C	0.7476	17:17916021-17916021	T	intron_variant	MODIFIER	TOM1L2	ENSG00000175662	Transcript	ENST00000318094.14	protein_coding	-	1/13	-	-	-	-	-	-	-	-	0.614	0.851	-0.059233	-
Female Brain	TOM1L2	rs7501812	rs7207395	0.843967	17	17916021	T	C	0.7476	17:17916021-17916021	T	intron_variant	MODIFIER	TOM1L2	ENSG00000175662	Transcript	ENST00000379504.8	protein_coding	-	1/14	-	-	-	-	-	-	-	-	0.614	0.851	-0.059233	-
Female Brain	TOM1L2	rs7501812	rs7207395	0.843967	17	17916021	T	C	0.7476	17:17916021-17916021	T	intron_variant	MODIFIER	TOM1L2	ENSG00000175662	Transcript	ENST00000395739.8	protein_coding	-	1/13	-	-	-	-	-	-	-	-	0.614	0.851	-0.059233	-
Female Brain	TOM1L2	rs7501812	rs7207395	0.843967	17	17916021	T	C	0.7476	17:17916021-17916021	T	intron_variant	MODIFIER	TOM1L2	ENSG00000175662	Transcript	ENST00000535933.5	protein_coding	-	1/14	-	-	-	-	-	-	-	-	0.614	0.851	-0.059233	-
Female Brain	TOM1L2	rs7501812	rs7207395	0.843967	17	17916021	T	C	0.7476	17:17916021-17916021	T	intron_variant,non_coding_transcript_variant	MODIFIER	TOM1L2	ENSG00000175662	Transcript	ENST00000537091.2	retained_intron	-	1/6	-	-	-	-	-	-	-	-	0.614	0.851	-0.059233	-
Female Brain	TOM1L2	rs7501812	rs7208190	0.832068	17	17916343	A	G	0.6492	17:17916343-17916343	A	intron_variant,non_coding_transcript_variant	MODIFIER	TOM1L2	ENSG00000175662	Transcript	ENST00000537091.2	retained_intron	-	1/6	-	-	-	-	-	-	-	-	0.614	2.504	0.224099	-
Female Brain	TOM1L2	rs7501812	rs7208190	0.832068	17	17916343	A	G	0.6492	17:17916343-17916343	A	intron_variant	MODIFIER	TOM1L2	ENSG00000175662	Transcript	ENST00000379504.8	protein_coding	-	1/14	-	-	-	-	-	-	-	-	0.614	2.504	0.224099	-
Female Brain	TOM1L2	rs7501812	rs7208190	0.832068	17	17916343	A	G	0.6492	17:17916343-17916343	A	intron_variant	MODIFIER	TOM1L2	ENSG00000175662	Transcript	ENST00000395739.8	protein_coding	-	1/13	-	-	-	-	-	-	-	-	0.614	2.504	0.224099	-
Female Brain	TOM1L2	rs7501812	rs7208190	0.832068	17	17916343	A	G	0.6492	17:17916343-17916343	A	intron_variant	MODIFIER	TOM1L2	ENSG00000175662	Transcript	ENST00000318094.14	protein_coding	-	1/13	-	-	-	-	-	-	-	-	0.614	2.504	0.224099	-
Female Brain	TOM1L2	rs7501812	rs7208190	0.832068	17	17916343	A	G	0.6492	17:17916343-17916343	A	intron_variant	MODIFIER	TOM1L2	ENSG00000175662	Transcript	ENST00000581396.6	protein_coding	-	1/13	-	-	-	-	-	-	-	-	0.614	2.504	0.224099	-
Female Brain	TOM1L2	rs7501812	rs7208190	0.832068	17	17916343	A	G	0.6492	17:17916343-17916343	A	intron_variant	MODIFIER	TOM1L2	ENSG00000175662	Transcript	ENST00000540946.5	protein_coding	-	1/11	-	-	-	-	-	-	-	-	0.614	2.504	0.224099	-
Female Brain	TOM1L2	rs7501812	rs7208190	0.832068	17	17916343	A	G	0.6492	17:17916343-17916343	A	intron_variant	MODIFIER	TOM1L2	ENSG00000175662	Transcript	ENST00000542206.5	protein_coding	-	1/12	-	-	-	-	-	-	-	-	0.614	2.504	0.224099	-
Female Brain	TOM1L2	rs7501812	rs7208190	0.832068	17	17916343	A	G	0.6492	17:17916343-17916343	A	intron_variant	MODIFIER	TOM1L2	ENSG00000175662	Transcript	ENST00000535933.5	protein_coding	-	1/14	-	-	-	-	-	-	-	-	0.614	2.504	0.224099	-
Female Brain	TOM1L2	rs7501812	rs7208190	0.832068	17	17916343	A	G	0.6492	17:17916343-17916343	A	intron_variant	MODIFIER	TOM1L2	ENSG00000175662	Transcript	ENST00000579586.1	protein_coding	-	1/3	-	-	-	-	-	-	-	-	0.614	2.504	0.224099	-
Female Brain	TOM1L2	rs7501812	rs11078404	0.832746	17	17917173	T	A	0.6597	17:17917173-17917173	T	intron_variant	MODIFIER	TOM1L2	ENSG00000175662	Transcript	ENST00000540946.5	protein_coding	-	1/11	-	-	-	-	-	-	-	-	0.614	1.642	0.111965	-
Female Brain	TOM1L2	rs7501812	rs11078404	0.832746	17	17917173	T	A	0.6597	17:17917173-17917173	T	intron_variant	MODIFIER	TOM1L2	ENSG00000175662	Transcript	ENST00000542206.5	protein_coding	-	1/12	-	-	-	-	-	-	-	-	0.614	1.642	0.111965	-
Female Brain	TOM1L2	rs7501812	rs11078404	0.832746	17	17917173	T	A	0.6597	17:17917173-17917173	T	intron_variant	MODIFIER	TOM1L2	ENSG00000175662	Transcript	ENST00000579586.1	protein_coding	-	1/3	-	-	-	-	-	-	-	-	0.614	1.642	0.111965	-
Female Brain	TOM1L2	rs7501812	rs11078404	0.832746	17	17917173	T	A	0.6597	17:17917173-17917173	T	intron_variant,non_coding_transcript_variant	MODIFIER	TOM1L2	ENSG00000175662	Transcript	ENST00000537091.2	retained_intron	-	1/6	-	-	-	-	-	-	-	-	0.614	1.642	0.111965	-
Female Brain	TOM1L2	rs7501812	rs11078404	0.832746	17	17917173	T	A	0.6597	17:17917173-17917173	T	intron_variant	MODIFIER	TOM1L2	ENSG00000175662	Transcript	ENST00000395739.8	protein_coding	-	1/13	-	-	-	-	-	-	-	-	0.614	1.642	0.111965	-
Female Brain	TOM1L2	rs7501812	rs11078404	0.832746	17	17917173	T	A	0.6597	17:17917173-17917173	T	intron_variant	MODIFIER	TOM1L2	ENSG00000175662	Transcript	ENST00000535933.5	protein_coding	-	1/14	-	-	-	-	-	-	-	-	0.614	1.642	0.111965	-
Female Brain	TOM1L2	rs7501812	rs11078404	0.832746	17	17917173	T	A	0.6597	17:17917173-17917173	T	intron_variant	MODIFIER	TOM1L2	ENSG00000175662	Transcript	ENST00000581396.6	protein_coding	-	1/13	-	-	-	-	-	-	-	-	0.614	1.642	0.111965	-
Female Brain	TOM1L2	rs7501812	rs11078404	0.832746	17	17917173	T	A	0.6597	17:17917173-17917173	T	intron_variant	MODIFIER	TOM1L2	ENSG00000175662	Transcript	ENST00000318094.14	protein_coding	-	1/13	-	-	-	-	-	-	-	-	0.614	1.642	0.111965	-
Female Brain	TOM1L2	rs7501812	rs11078404	0.832746	17	17917173	T	A	0.6597	17:17917173-17917173	T	intron_variant	MODIFIER	TOM1L2	ENSG00000175662	Transcript	ENST00000379504.8	protein_coding	-	1/14	-	-	-	-	-	-	-	-	0.614	1.642	0.111965	-
Female Brain	TOM1L2	rs7501812	rs62064156	0.844751	17	17919166	T	C	0.7372	17:17919166-17919166	T	regulatory_region_variant	MODIFIER	-	-	RegulatoryFeature	ENSR17_B5K2H	enhancer	-	-	-	-	-	-	-	-	-	-	-	6.086	0.561905	-
Female Brain	TOM1L2	rs7501812	rs62064156	0.844751	17	17919166	T	C	0.7372	17:17919166-17919166	T	intron_variant	MODIFIER	TOM1L2	ENSG00000175662	Transcript	ENST00000318094.14	protein_coding	-	1/13	-	-	-	-	-	-	-	-	0.614	6.086	0.561905	-
Female Brain	TOM1L2	rs7501812	rs62064156	0.844751	17	17919166	T	C	0.7372	17:17919166-17919166	T	intron_variant	MODIFIER	TOM1L2	ENSG00000175662	Transcript	ENST00000379504.8	protein_coding	-	1/14	-	-	-	-	-	-	-	-	0.614	6.086	0.561905	-
Female Brain	TOM1L2	rs7501812	rs62064156	0.844751	17	17919166	T	C	0.7372	17:17919166-17919166	T	intron_variant	MODIFIER	TOM1L2	ENSG00000175662	Transcript	ENST00000395739.8	protein_coding	-	1/13	-	-	-	-	-	-	-	-	0.614	6.086	0.561905	-
Female Brain	TOM1L2	rs7501812	rs62064156	0.844751	17	17919166	T	C	0.7372	17:17919166-17919166	T	intron_variant	MODIFIER	TOM1L2	ENSG00000175662	Transcript	ENST00000535933.5	protein_coding	-	1/14	-	-	-	-	-	-	-	-	0.614	6.086	0.561905	-
Female Brain	TOM1L2	rs7501812	rs62064156	0.844751	17	17919166	T	C	0.7372	17:17919166-17919166	T	intron_variant,non_coding_transcript_variant	MODIFIER	TOM1L2	ENSG00000175662	Transcript	ENST00000537091.2	retained_intron	-	1/6	-	-	-	-	-	-	-	-	0.614	6.086	0.561905	-
Female Brain	TOM1L2	rs7501812	rs62064156	0.844751	17	17919166	T	C	0.7372	17:17919166-17919166	T	intron_variant	MODIFIER	TOM1L2	ENSG00000175662	Transcript	ENST00000540946.5	protein_coding	-	1/11	-	-	-	-	-	-	-	-	0.614	6.086	0.561905	-
Female Brain	TOM1L2	rs7501812	rs62064156	0.844751	17	17919166	T	C	0.7372	17:17919166-17919166	T	intron_variant	MODIFIER	TOM1L2	ENSG00000175662	Transcript	ENST00000542206.5	protein_coding	-	1/12	-	-	-	-	-	-	-	-	0.614	6.086	0.561905	-
Female Brain	TOM1L2	rs7501812	rs62064156	0.844751	17	17919166	T	C	0.7372	17:17919166-17919166	T	intron_variant	MODIFIER	TOM1L2	ENSG00000175662	Transcript	ENST00000579586.1	protein_coding	-	1/3	-	-	-	-	-	-	-	-	0.614	6.086	0.561905	-
Female Brain	TOM1L2	rs7501812	rs62064156	0.844751	17	17919166	T	C	0.7372	17:17919166-17919166	T	intron_variant	MODIFIER	TOM1L2	ENSG00000175662	Transcript	ENST00000581396.6	protein_coding	-	1/13	-	-	-	-	-	-	-	-	0.614	6.086	0.561905	-
Female Brain	TOM1L2	rs7501812	rs9890341	0.83162	17	17919861	C	G	0.6496	17:17919861-17919861	C	intron_variant	MODIFIER	TOM1L2	ENSG00000175662	Transcript	ENST00000395739.8	protein_coding	-	1/13	-	-	-	-	-	-	-	-	0.614	0.256	-0.362294	-
Female Brain	TOM1L2	rs7501812	rs9890341	0.83162	17	17919861	C	G	0.6496	17:17919861-17919861	C	intron_variant	MODIFIER	TOM1L2	ENSG00000175662	Transcript	ENST00000535933.5	protein_coding	-	1/14	-	-	-	-	-	-	-	-	0.614	0.256	-0.362294	-
Female Brain	TOM1L2	rs7501812	rs9890341	0.83162	17	17919861	C	G	0.6496	17:17919861-17919861	C	intron_variant	MODIFIER	TOM1L2	ENSG00000175662	Transcript	ENST00000379504.8	protein_coding	-	1/14	-	-	-	-	-	-	-	-	0.614	0.256	-0.362294	-
Female Brain	TOM1L2	rs7501812	rs9890341	0.83162	17	17919861	C	G	0.6496	17:17919861-17919861	C	intron_variant	MODIFIER	TOM1L2	ENSG00000175662	Transcript	ENST00000318094.14	protein_coding	-	1/13	-	-	-	-	-	-	-	-	0.614	0.256	-0.362294	-
Female Brain	TOM1L2	rs7501812	rs9890341	0.83162	17	17919861	C	G	0.6496	17:17919861-17919861	C	intron_variant	MODIFIER	TOM1L2	ENSG00000175662	Transcript	ENST00000542206.5	protein_coding	-	1/12	-	-	-	-	-	-	-	-	0.614	0.256	-0.362294	-
Female Brain	TOM1L2	rs7501812	rs9890341	0.83162	17	17919861	C	G	0.6496	17:17919861-17919861	C	intron_variant	MODIFIER	TOM1L2	ENSG00000175662	Transcript	ENST00000579586.1	protein_coding	-	1/3	-	-	-	-	-	-	-	-	0.614	0.256	-0.362294	-
Female Brain	TOM1L2	rs7501812	rs9890341	0.83162	17	17919861	C	G	0.6496	17:17919861-17919861	C	intron_variant,non_coding_transcript_variant	MODIFIER	TOM1L2	ENSG00000175662	Transcript	ENST00000537091.2	retained_intron	-	1/6	-	-	-	-	-	-	-	-	0.614	0.256	-0.362294	-
Female Brain	TOM1L2	rs7501812	rs9890341	0.83162	17	17919861	C	G	0.6496	17:17919861-17919861	C	intron_variant	MODIFIER	TOM1L2	ENSG00000175662	Transcript	ENST00000540946.5	protein_coding	-	1/11	-	-	-	-	-	-	-	-	0.614	0.256	-0.362294	-
Female Brain	TOM1L2	rs7501812	rs9890341	0.83162	17	17919861	C	G	0.6496	17:17919861-17919861	C	intron_variant	MODIFIER	TOM1L2	ENSG00000175662	Transcript	ENST00000581396.6	protein_coding	-	1/13	-	-	-	-	-	-	-	-	0.614	0.256	-0.362294	-
Female Brain	TOM1L2	rs7501812	rs11078405	0.845493	17	17921664	T	G	0.7282	17:17921664-17921664	T	intron_variant	MODIFIER	TOM1L2	ENSG00000175662	Transcript	ENST00000535933.5	protein_coding	-	1/14	-	-	-	-	-	-	-	-	0.614	0.721	-0.101483	-
Female Brain	TOM1L2	rs7501812	rs11078405	0.845493	17	17921664	T	G	0.7282	17:17921664-17921664	T	intron_variant,non_coding_transcript_variant	MODIFIER	TOM1L2	ENSG00000175662	Transcript	ENST00000537091.2	retained_intron	-	1/6	-	-	-	-	-	-	-	-	0.614	0.721	-0.101483	-
Female Brain	TOM1L2	rs7501812	rs11078405	0.845493	17	17921664	T	G	0.7282	17:17921664-17921664	T	intron_variant	MODIFIER	TOM1L2	ENSG00000175662	Transcript	ENST00000540946.5	protein_coding	-	1/11	-	-	-	-	-	-	-	-	0.614	0.721	-0.101483	-
Female Brain	TOM1L2	rs7501812	rs11078405	0.845493	17	17921664	T	G	0.7282	17:17921664-17921664	T	intron_variant	MODIFIER	TOM1L2	ENSG00000175662	Transcript	ENST00000395739.8	protein_coding	-	1/13	-	-	-	-	-	-	-	-	0.614	0.721	-0.101483	-
Female Brain	TOM1L2	rs7501812	rs11078405	0.845493	17	17921664	T	G	0.7282	17:17921664-17921664	T	intron_variant	MODIFIER	TOM1L2	ENSG00000175662	Transcript	ENST00000542206.5	protein_coding	-	1/12	-	-	-	-	-	-	-	-	0.614	0.721	-0.101483	-
Female Brain	TOM1L2	rs7501812	rs11078405	0.845493	17	17921664	T	G	0.7282	17:17921664-17921664	T	intron_variant	MODIFIER	TOM1L2	ENSG00000175662	Transcript	ENST00000579586.1	protein_coding	-	1/3	-	-	-	-	-	-	-	-	0.614	0.721	-0.101483	-
Female Brain	TOM1L2	rs7501812	rs11078405	0.845493	17	17921664	T	G	0.7282	17:17921664-17921664	T	intron_variant	MODIFIER	TOM1L2	ENSG00000175662	Transcript	ENST00000318094.14	protein_coding	-	1/13	-	-	-	-	-	-	-	-	0.614	0.721	-0.101483	-
Female Brain	TOM1L2	rs7501812	rs11078405	0.845493	17	17921664	T	G	0.7282	17:17921664-17921664	T	intron_variant	MODIFIER	TOM1L2	ENSG00000175662	Transcript	ENST00000379504.8	protein_coding	-	1/14	-	-	-	-	-	-	-	-	0.614	0.721	-0.101483	-
Female Brain	TOM1L2	rs7501812	rs11078405	0.845493	17	17921664	T	G	0.7282	17:17921664-17921664	T	intron_variant	MODIFIER	TOM1L2	ENSG00000175662	Transcript	ENST00000581396.6	protein_coding	-	1/13	-	-	-	-	-	-	-	-	0.614	0.721	-0.101483	-
Female Brain	TOM1L2	rs7501812	rs11078405	0.845493	17	17921664	T	G	0.7282	17:17921664-17921664	T	regulatory_region_variant	MODIFIER	-	-	RegulatoryFeature	ENSR17_DW28	enhancer	-	-	-	-	-	-	-	-	-	-	-	0.721	-0.101483	-
Female Brain	TOM1L2	rs7501812	rs9912895	0.832017	17	17922706	G	A	0.6599	17:17922706-17922706	G	regulatory_region_variant	MODIFIER	-	-	RegulatoryFeature	ENSR17_DW28	enhancer	-	-	-	-	-	-	-	-	-	-	-	0.992	-0.019894	-
Female Brain	TOM1L2	rs7501812	rs9912895	0.832017	17	17922706	G	A	0.6599	17:17922706-17922706	G	intron_variant	MODIFIER	TOM1L2	ENSG00000175662	Transcript	ENST00000581396.6	protein_coding	-	1/13	-	-	-	-	-	-	-	-	0.614	0.992	-0.019894	-
Female Brain	TOM1L2	rs7501812	rs9912895	0.832017	17	17922706	G	A	0.6599	17:17922706-17922706	G	intron_variant	MODIFIER	TOM1L2	ENSG00000175662	Transcript	ENST00000579586.1	protein_coding	-	1/3	-	-	-	-	-	-	-	-	0.614	0.992	-0.019894	-
Female Brain	TOM1L2	rs7501812	rs9912895	0.832017	17	17922706	G	A	0.6599	17:17922706-17922706	G	intron_variant	MODIFIER	TOM1L2	ENSG00000175662	Transcript	ENST00000379504.8	protein_coding	-	1/14	-	-	-	-	-	-	-	-	0.614	0.992	-0.019894	-
Female Brain	TOM1L2	rs7501812	rs9912895	0.832017	17	17922706	G	A	0.6599	17:17922706-17922706	G	intron_variant	MODIFIER	TOM1L2	ENSG00000175662	Transcript	ENST00000395739.8	protein_coding	-	1/13	-	-	-	-	-	-	-	-	0.614	0.992	-0.019894	-
Female Brain	TOM1L2	rs7501812	rs9912895	0.832017	17	17922706	G	A	0.6599	17:17922706-17922706	G	intron_variant	MODIFIER	TOM1L2	ENSG00000175662	Transcript	ENST00000535933.5	protein_coding	-	1/14	-	-	-	-	-	-	-	-	0.614	0.992	-0.019894	-
Female Brain	TOM1L2	rs7501812	rs9912895	0.832017	17	17922706	G	A	0.6599	17:17922706-17922706	G	intron_variant	MODIFIER	TOM1L2	ENSG00000175662	Transcript	ENST00000318094.14	protein_coding	-	1/13	-	-	-	-	-	-	-	-	0.614	0.992	-0.019894	-
Female Brain	TOM1L2	rs7501812	rs9912895	0.832017	17	17922706	G	A	0.6599	17:17922706-17922706	G	intron_variant	MODIFIER	TOM1L2	ENSG00000175662	Transcript	ENST00000540946.5	protein_coding	-	1/11	-	-	-	-	-	-	-	-	0.614	0.992	-0.019894	-
Female Brain	TOM1L2	rs7501812	rs9912895	0.832017	17	17922706	G	A	0.6599	17:17922706-17922706	G	intron_variant	MODIFIER	TOM1L2	ENSG00000175662	Transcript	ENST00000542206.5	protein_coding	-	1/12	-	-	-	-	-	-	-	-	0.614	0.992	-0.019894	-
Female Brain	TOM1L2	rs7501812	rs9912895	0.832017	17	17922706	G	A	0.6599	17:17922706-17922706	G	intron_variant,non_coding_transcript_variant	MODIFIER	TOM1L2	ENSG00000175662	Transcript	ENST00000537091.2	retained_intron	-	1/6	-	-	-	-	-	-	-	-	0.614	0.992	-0.019894	-
Female Brain	TOM1L2	rs7501812	rs11869536	0.832085	17	17923214	A	T	0.6494	17:17923214-17923214	A	intron_variant	MODIFIER	TOM1L2	ENSG00000175662	Transcript	ENST00000379504.8	protein_coding	-	1/14	-	-	-	-	-	-	-	-	0.614	1.246	0.039378	-
Female Brain	TOM1L2	rs7501812	rs11869536	0.832085	17	17923214	A	T	0.6494	17:17923214-17923214	A	intron_variant	MODIFIER	TOM1L2	ENSG00000175662	Transcript	ENST00000318094.14	protein_coding	-	1/13	-	-	-	-	-	-	-	-	0.614	1.246	0.039378	-
Female Brain	TOM1L2	rs7501812	rs11869536	0.832085	17	17923214	A	T	0.6494	17:17923214-17923214	A	intron_variant	MODIFIER	TOM1L2	ENSG00000175662	Transcript	ENST00000395739.8	protein_coding	-	1/13	-	-	-	-	-	-	-	-	0.614	1.246	0.039378	-
Female Brain	TOM1L2	rs7501812	rs11869536	0.832085	17	17923214	A	T	0.6494	17:17923214-17923214	A	intron_variant	MODIFIER	TOM1L2	ENSG00000175662	Transcript	ENST00000535933.5	protein_coding	-	1/14	-	-	-	-	-	-	-	-	0.614	1.246	0.039378	-
Female Brain	TOM1L2	rs7501812	rs11869536	0.832085	17	17923214	A	T	0.6494	17:17923214-17923214	A	intron_variant,non_coding_transcript_variant	MODIFIER	TOM1L2	ENSG00000175662	Transcript	ENST00000537091.2	retained_intron	-	1/6	-	-	-	-	-	-	-	-	0.614	1.246	0.039378	-
Female Brain	TOM1L2	rs7501812	rs11869536	0.832085	17	17923214	A	T	0.6494	17:17923214-17923214	A	intron_variant	MODIFIER	TOM1L2	ENSG00000175662	Transcript	ENST00000540946.5	protein_coding	-	1/11	-	-	-	-	-	-	-	-	0.614	1.246	0.039378	-
Female Brain	TOM1L2	rs7501812	rs11869536	0.832085	17	17923214	A	T	0.6494	17:17923214-17923214	A	intron_variant	MODIFIER	TOM1L2	ENSG00000175662	Transcript	ENST00000542206.5	protein_coding	-	1/12	-	-	-	-	-	-	-	-	0.614	1.246	0.039378	-
Female Brain	TOM1L2	rs7501812	rs11869536	0.832085	17	17923214	A	T	0.6494	17:17923214-17923214	A	intron_variant	MODIFIER	TOM1L2	ENSG00000175662	Transcript	ENST00000579586.1	protein_coding	-	1/3	-	-	-	-	-	-	-	-	0.614	1.246	0.039378	-
Female Brain	TOM1L2	rs7501812	rs11869536	0.832085	17	17923214	A	T	0.6494	17:17923214-17923214	A	intron_variant	MODIFIER	TOM1L2	ENSG00000175662	Transcript	ENST00000581396.6	protein_coding	-	1/13	-	-	-	-	-	-	-	-	0.614	1.246	0.039378	-
Female Brain	TOM1L2	rs7501812	rs11869536	0.832085	17	17923214	A	T	0.6494	17:17923214-17923214	A	regulatory_region_variant	MODIFIER	-	-	RegulatoryFeature	ENSR17_DW28	enhancer	-	-	-	-	-	-	-	-	-	-	-	1.246	0.039378	-
Female Brain	TOM1L2	rs7501812	rs11871899	0.846076	17	17923434	G	C	0.7276	17:17923434-17923434	G	intron_variant	MODIFIER	TOM1L2	ENSG00000175662	Transcript	ENST00000395739.8	protein_coding	-	1/13	-	-	-	-	-	-	-	-	0.614	0.019	-1.07695	-
Female Brain	TOM1L2	rs7501812	rs11871899	0.846076	17	17923434	G	C	0.7276	17:17923434-17923434	G	intron_variant	MODIFIER	TOM1L2	ENSG00000175662	Transcript	ENST00000379504.8	protein_coding	-	1/14	-	-	-	-	-	-	-	-	0.614	0.019	-1.07695	-
Female Brain	TOM1L2	rs7501812	rs11871899	0.846076	17	17923434	G	C	0.7276	17:17923434-17923434	G	intron_variant,non_coding_transcript_variant	MODIFIER	TOM1L2	ENSG00000175662	Transcript	ENST00000537091.2	retained_intron	-	1/6	-	-	-	-	-	-	-	-	0.614	0.019	-1.07695	-
Female Brain	TOM1L2	rs7501812	rs11871899	0.846076	17	17923434	G	C	0.7276	17:17923434-17923434	G	intron_variant	MODIFIER	TOM1L2	ENSG00000175662	Transcript	ENST00000540946.5	protein_coding	-	1/11	-	-	-	-	-	-	-	-	0.614	0.019	-1.07695	-
Female Brain	TOM1L2	rs7501812	rs11871899	0.846076	17	17923434	G	C	0.7276	17:17923434-17923434	G	intron_variant	MODIFIER	TOM1L2	ENSG00000175662	Transcript	ENST00000318094.14	protein_coding	-	1/13	-	-	-	-	-	-	-	-	0.614	0.019	-1.07695	-
Female Brain	TOM1L2	rs7501812	rs11871899	0.846076	17	17923434	G	C	0.7276	17:17923434-17923434	G	intron_variant	MODIFIER	TOM1L2	ENSG00000175662	Transcript	ENST00000535933.5	protein_coding	-	1/14	-	-	-	-	-	-	-	-	0.614	0.019	-1.07695	-
Female Brain	TOM1L2	rs7501812	rs11871899	0.846076	17	17923434	G	C	0.7276	17:17923434-17923434	G	intron_variant	MODIFIER	TOM1L2	ENSG00000175662	Transcript	ENST00000581396.6	protein_coding	-	1/13	-	-	-	-	-	-	-	-	0.614	0.019	-1.07695	-
Female Brain	TOM1L2	rs7501812	rs11871899	0.846076	17	17923434	G	C	0.7276	17:17923434-17923434	G	intron_variant	MODIFIER	TOM1L2	ENSG00000175662	Transcript	ENST00000542206.5	protein_coding	-	1/12	-	-	-	-	-	-	-	-	0.614	0.019	-1.07695	-
Female Brain	TOM1L2	rs7501812	rs11871899	0.846076	17	17923434	G	C	0.7276	17:17923434-17923434	G	intron_variant	MODIFIER	TOM1L2	ENSG00000175662	Transcript	ENST00000579586.1	protein_coding	-	1/3	-	-	-	-	-	-	-	-	0.614	0.019	-1.07695	-
Female Brain	TOM1L2	rs7501812	rs62064158	0.831776	17	17923621	C	T	0.6496	17:17923621-17923621	C	intron_variant	MODIFIER	TOM1L2	ENSG00000175662	Transcript	ENST00000542206.5	protein_coding	-	1/12	-	-	-	-	-	-	-	-	0.614	3.499	0.320642	-
Female Brain	TOM1L2	rs7501812	rs62064158	0.831776	17	17923621	C	T	0.6496	17:17923621-17923621	C	intron_variant	MODIFIER	TOM1L2	ENSG00000175662	Transcript	ENST00000540946.5	protein_coding	-	1/11	-	-	-	-	-	-	-	-	0.614	3.499	0.320642	-
Female Brain	TOM1L2	rs7501812	rs62064158	0.831776	17	17923621	C	T	0.6496	17:17923621-17923621	C	intron_variant	MODIFIER	TOM1L2	ENSG00000175662	Transcript	ENST00000318094.14	protein_coding	-	1/13	-	-	-	-	-	-	-	-	0.614	3.499	0.320642	-
Female Brain	TOM1L2	rs7501812	rs62064158	0.831776	17	17923621	C	T	0.6496	17:17923621-17923621	C	intron_variant	MODIFIER	TOM1L2	ENSG00000175662	Transcript	ENST00000379504.8	protein_coding	-	1/14	-	-	-	-	-	-	-	-	0.614	3.499	0.320642	-
Female Brain	TOM1L2	rs7501812	rs62064158	0.831776	17	17923621	C	T	0.6496	17:17923621-17923621	C	intron_variant,non_coding_transcript_variant	MODIFIER	TOM1L2	ENSG00000175662	Transcript	ENST00000537091.2	retained_intron	-	1/6	-	-	-	-	-	-	-	-	0.614	3.499	0.320642	-
Female Brain	TOM1L2	rs7501812	rs62064158	0.831776	17	17923621	C	T	0.6496	17:17923621-17923621	C	intron_variant	MODIFIER	TOM1L2	ENSG00000175662	Transcript	ENST00000535933.5	protein_coding	-	1/14	-	-	-	-	-	-	-	-	0.614	3.499	0.320642	-
Female Brain	TOM1L2	rs7501812	rs62064158	0.831776	17	17923621	C	T	0.6496	17:17923621-17923621	C	intron_variant	MODIFIER	TOM1L2	ENSG00000175662	Transcript	ENST00000581396.6	protein_coding	-	1/13	-	-	-	-	-	-	-	-	0.614	3.499	0.320642	-
Female Brain	TOM1L2	rs7501812	rs62064158	0.831776	17	17923621	C	T	0.6496	17:17923621-17923621	C	intron_variant	MODIFIER	TOM1L2	ENSG00000175662	Transcript	ENST00000395739.8	protein_coding	-	1/13	-	-	-	-	-	-	-	-	0.614	3.499	0.320642	-
Female Brain	TOM1L2	rs7501812	rs62064158	0.831776	17	17923621	C	T	0.6496	17:17923621-17923621	C	intron_variant	MODIFIER	TOM1L2	ENSG00000175662	Transcript	ENST00000579586.1	protein_coding	-	1/3	-	-	-	-	-	-	-	-	0.614	3.499	0.320642	-
Female Brain	TOM1L2	rs7501812	rs28428991	0.832259	17	17924335	T	C	0.6496	17:17924335-17924335	T	intron_variant	MODIFIER	TOM1L2	ENSG00000175662	Transcript	ENST00000318094.14	protein_coding	-	1/13	-	-	-	-	-	-	-	-	0.614	0.546	-0.171128	-
Female Brain	TOM1L2	rs7501812	rs28428991	0.832259	17	17924335	T	C	0.6496	17:17924335-17924335	T	intron_variant	MODIFIER	TOM1L2	ENSG00000175662	Transcript	ENST00000535933.5	protein_coding	-	1/14	-	-	-	-	-	-	-	-	0.614	0.546	-0.171128	-
Female Brain	TOM1L2	rs7501812	rs28428991	0.832259	17	17924335	T	C	0.6496	17:17924335-17924335	T	intron_variant,non_coding_transcript_variant	MODIFIER	TOM1L2	ENSG00000175662	Transcript	ENST00000537091.2	retained_intron	-	1/6	-	-	-	-	-	-	-	-	0.614	0.546	-0.171128	-
Female Brain	TOM1L2	rs7501812	rs28428991	0.832259	17	17924335	T	C	0.6496	17:17924335-17924335	T	intron_variant	MODIFIER	TOM1L2	ENSG00000175662	Transcript	ENST00000379504.8	protein_coding	-	1/14	-	-	-	-	-	-	-	-	0.614	0.546	-0.171128	-
Female Brain	TOM1L2	rs7501812	rs28428991	0.832259	17	17924335	T	C	0.6496	17:17924335-17924335	T	intron_variant	MODIFIER	TOM1L2	ENSG00000175662	Transcript	ENST00000581396.6	protein_coding	-	1/13	-	-	-	-	-	-	-	-	0.614	0.546	-0.171128	-
Female Brain	TOM1L2	rs7501812	rs28428991	0.832259	17	17924335	T	C	0.6496	17:17924335-17924335	T	intron_variant	MODIFIER	TOM1L2	ENSG00000175662	Transcript	ENST00000579586.1	protein_coding	-	1/3	-	-	-	-	-	-	-	-	0.614	0.546	-0.171128	-
Female Brain	TOM1L2	rs7501812	rs28428991	0.832259	17	17924335	T	C	0.6496	17:17924335-17924335	T	intron_variant	MODIFIER	TOM1L2	ENSG00000175662	Transcript	ENST00000540946.5	protein_coding	-	1/11	-	-	-	-	-	-	-	-	0.614	0.546	-0.171128	-
Female Brain	TOM1L2	rs7501812	rs28428991	0.832259	17	17924335	T	C	0.6496	17:17924335-17924335	T	intron_variant	MODIFIER	TOM1L2	ENSG00000175662	Transcript	ENST00000395739.8	protein_coding	-	1/13	-	-	-	-	-	-	-	-	0.614	0.546	-0.171128	-
Female Brain	TOM1L2	rs7501812	rs28428991	0.832259	17	17924335	T	C	0.6496	17:17924335-17924335	T	intron_variant	MODIFIER	TOM1L2	ENSG00000175662	Transcript	ENST00000542206.5	protein_coding	-	1/12	-	-	-	-	-	-	-	-	0.614	0.546	-0.171128	-
Female Brain	TOM1L2	rs7501812	rs12452219	0.845529	17	17926109	T	C	0.735	17:17926109-17926109	T	intron_variant	MODIFIER	TOM1L2	ENSG00000175662	Transcript	ENST00000535933.5	protein_coding	-	1/14	-	-	-	-	-	-	-	-	0.614	1.605	0.105826	-
Female Brain	TOM1L2	rs7501812	rs12452219	0.845529	17	17926109	T	C	0.735	17:17926109-17926109	T	intron_variant	MODIFIER	TOM1L2	ENSG00000175662	Transcript	ENST00000395739.8	protein_coding	-	1/13	-	-	-	-	-	-	-	-	0.614	1.605	0.105826	-
Female Brain	TOM1L2	rs7501812	rs12452219	0.845529	17	17926109	T	C	0.735	17:17926109-17926109	T	intron_variant	MODIFIER	TOM1L2	ENSG00000175662	Transcript	ENST00000318094.14	protein_coding	-	1/13	-	-	-	-	-	-	-	-	0.614	1.605	0.105826	-
Female Brain	TOM1L2	rs7501812	rs12452219	0.845529	17	17926109	T	C	0.735	17:17926109-17926109	T	intron_variant,non_coding_transcript_variant	MODIFIER	TOM1L2	ENSG00000175662	Transcript	ENST00000537091.2	retained_intron	-	1/6	-	-	-	-	-	-	-	-	0.614	1.605	0.105826	-
Female Brain	TOM1L2	rs7501812	rs12452219	0.845529	17	17926109	T	C	0.735	17:17926109-17926109	T	intron_variant	MODIFIER	TOM1L2	ENSG00000175662	Transcript	ENST00000379504.8	protein_coding	-	1/14	-	-	-	-	-	-	-	-	0.614	1.605	0.105826	-
Female Brain	TOM1L2	rs7501812	rs12452219	0.845529	17	17926109	T	C	0.735	17:17926109-17926109	T	intron_variant	MODIFIER	TOM1L2	ENSG00000175662	Transcript	ENST00000579586.1	protein_coding	-	1/3	-	-	-	-	-	-	-	-	0.614	1.605	0.105826	-
Female Brain	TOM1L2	rs7501812	rs12452219	0.845529	17	17926109	T	C	0.735	17:17926109-17926109	T	intron_variant	MODIFIER	TOM1L2	ENSG00000175662	Transcript	ENST00000581396.6	protein_coding	-	1/13	-	-	-	-	-	-	-	-	0.614	1.605	0.105826	-
Female Brain	TOM1L2	rs7501812	rs12452219	0.845529	17	17926109	T	C	0.735	17:17926109-17926109	T	intron_variant	MODIFIER	TOM1L2	ENSG00000175662	Transcript	ENST00000540946.5	protein_coding	-	1/11	-	-	-	-	-	-	-	-	0.614	1.605	0.105826	-
Female Brain	TOM1L2	rs7501812	rs12452219	0.845529	17	17926109	T	C	0.735	17:17926109-17926109	T	intron_variant	MODIFIER	TOM1L2	ENSG00000175662	Transcript	ENST00000542206.5	protein_coding	-	1/12	-	-	-	-	-	-	-	-	0.614	1.605	0.105826	-
Female Brain	TOM1L2	rs7501812	rs12452254	0.845283	17	17926120	A	G	0.7292	17:17926120-17926120	A	intron_variant,non_coding_transcript_variant	MODIFIER	TOM1L2	ENSG00000175662	Transcript	ENST00000537091.2	retained_intron	-	1/6	-	-	-	-	-	-	-	-	0.614	0.753	-0.090483	-
Female Brain	TOM1L2	rs7501812	rs12452254	0.845283	17	17926120	A	G	0.7292	17:17926120-17926120	A	intron_variant	MODIFIER	TOM1L2	ENSG00000175662	Transcript	ENST00000540946.5	protein_coding	-	1/11	-	-	-	-	-	-	-	-	0.614	0.753	-0.090483	-
Female Brain	TOM1L2	rs7501812	rs12452254	0.845283	17	17926120	A	G	0.7292	17:17926120-17926120	A	intron_variant	MODIFIER	TOM1L2	ENSG00000175662	Transcript	ENST00000318094.14	protein_coding	-	1/13	-	-	-	-	-	-	-	-	0.614	0.753	-0.090483	-
Female Brain	TOM1L2	rs7501812	rs12452254	0.845283	17	17926120	A	G	0.7292	17:17926120-17926120	A	intron_variant	MODIFIER	TOM1L2	ENSG00000175662	Transcript	ENST00000379504.8	protein_coding	-	1/14	-	-	-	-	-	-	-	-	0.614	0.753	-0.090483	-
Female Brain	TOM1L2	rs7501812	rs12452254	0.845283	17	17926120	A	G	0.7292	17:17926120-17926120	A	intron_variant	MODIFIER	TOM1L2	ENSG00000175662	Transcript	ENST00000542206.5	protein_coding	-	1/12	-	-	-	-	-	-	-	-	0.614	0.753	-0.090483	-
Female Brain	TOM1L2	rs7501812	rs12452254	0.845283	17	17926120	A	G	0.7292	17:17926120-17926120	A	intron_variant	MODIFIER	TOM1L2	ENSG00000175662	Transcript	ENST00000535933.5	protein_coding	-	1/14	-	-	-	-	-	-	-	-	0.614	0.753	-0.090483	-
Female Brain	TOM1L2	rs7501812	rs12452254	0.845283	17	17926120	A	G	0.7292	17:17926120-17926120	A	intron_variant	MODIFIER	TOM1L2	ENSG00000175662	Transcript	ENST00000579586.1	protein_coding	-	1/3	-	-	-	-	-	-	-	-	0.614	0.753	-0.090483	-
Female Brain	TOM1L2	rs7501812	rs12452254	0.845283	17	17926120	A	G	0.7292	17:17926120-17926120	A	intron_variant	MODIFIER	TOM1L2	ENSG00000175662	Transcript	ENST00000581396.6	protein_coding	-	1/13	-	-	-	-	-	-	-	-	0.614	0.753	-0.090483	-
Female Brain	TOM1L2	rs7501812	rs12452254	0.845283	17	17926120	A	G	0.7292	17:17926120-17926120	A	intron_variant	MODIFIER	TOM1L2	ENSG00000175662	Transcript	ENST00000395739.8	protein_coding	-	1/13	-	-	-	-	-	-	-	-	0.614	0.753	-0.090483	-
Female Brain	TOM1L2	rs7501812	rs63721860	0.833634	17	17926262	C	T	0.6	17:17926262-17926262	C	intron_variant	MODIFIER	TOM1L2	ENSG00000175662	Transcript	ENST00000579586.1	protein_coding	-	1/3	-	-	-	-	-	-	-	-	0.614	2.353	0.207321	-
Female Brain	TOM1L2	rs7501812	rs63721860	0.833634	17	17926262	C	T	0.6	17:17926262-17926262	C	intron_variant	MODIFIER	TOM1L2	ENSG00000175662	Transcript	ENST00000581396.6	protein_coding	-	1/13	-	-	-	-	-	-	-	-	0.614	2.353	0.207321	-
Female Brain	TOM1L2	rs7501812	rs63721860	0.833634	17	17926262	C	T	0.6	17:17926262-17926262	C	intron_variant	MODIFIER	TOM1L2	ENSG00000175662	Transcript	ENST00000535933.5	protein_coding	-	1/14	-	-	-	-	-	-	-	-	0.614	2.353	0.207321	-
Female Brain	TOM1L2	rs7501812	rs63721860	0.833634	17	17926262	C	T	0.6	17:17926262-17926262	C	intron_variant	MODIFIER	TOM1L2	ENSG00000175662	Transcript	ENST00000318094.14	protein_coding	-	1/13	-	-	-	-	-	-	-	-	0.614	2.353	0.207321	-
Female Brain	TOM1L2	rs7501812	rs63721860	0.833634	17	17926262	C	T	0.6	17:17926262-17926262	C	intron_variant	MODIFIER	TOM1L2	ENSG00000175662	Transcript	ENST00000379504.8	protein_coding	-	1/14	-	-	-	-	-	-	-	-	0.614	2.353	0.207321	-
Female Brain	TOM1L2	rs7501812	rs63721860	0.833634	17	17926262	C	T	0.6	17:17926262-17926262	C	intron_variant	MODIFIER	TOM1L2	ENSG00000175662	Transcript	ENST00000395739.8	protein_coding	-	1/13	-	-	-	-	-	-	-	-	0.614	2.353	0.207321	-
Female Brain	TOM1L2	rs7501812	rs63721860	0.833634	17	17926262	C	T	0.6	17:17926262-17926262	C	intron_variant,non_coding_transcript_variant	MODIFIER	TOM1L2	ENSG00000175662	Transcript	ENST00000537091.2	retained_intron	-	1/6	-	-	-	-	-	-	-	-	0.614	2.353	0.207321	-
Female Brain	TOM1L2	rs7501812	rs63721860	0.833634	17	17926262	C	T	0.6	17:17926262-17926262	C	intron_variant	MODIFIER	TOM1L2	ENSG00000175662	Transcript	ENST00000540946.5	protein_coding	-	1/11	-	-	-	-	-	-	-	-	0.614	2.353	0.207321	-
Female Brain	TOM1L2	rs7501812	rs63721860	0.833634	17	17926262	C	T	0.6	17:17926262-17926262	C	intron_variant	MODIFIER	TOM1L2	ENSG00000175662	Transcript	ENST00000542206.5	protein_coding	-	1/12	-	-	-	-	-	-	-	-	0.614	2.353	0.207321	-
Female Brain	TOM1L2	rs7501812	rs9904163	0.831312	17	17927239	T	C	0.6494	17:17927239-17927239	T	intron_variant	MODIFIER	TOM1L2	ENSG00000175662	Transcript	ENST00000318094.14	protein_coding	-	1/13	-	-	-	-	-	-	-	-	0.614	4.457	0.406067	-
Female Brain	TOM1L2	rs7501812	rs9904163	0.831312	17	17927239	T	C	0.6494	17:17927239-17927239	T	intron_variant	MODIFIER	TOM1L2	ENSG00000175662	Transcript	ENST00000395739.8	protein_coding	-	1/13	-	-	-	-	-	-	-	-	0.614	4.457	0.406067	-
Female Brain	TOM1L2	rs7501812	rs9904163	0.831312	17	17927239	T	C	0.6494	17:17927239-17927239	T	intron_variant	MODIFIER	TOM1L2	ENSG00000175662	Transcript	ENST00000535933.5	protein_coding	-	1/14	-	-	-	-	-	-	-	-	0.614	4.457	0.406067	-
Female Brain	TOM1L2	rs7501812	rs9904163	0.831312	17	17927239	T	C	0.6494	17:17927239-17927239	T	intron_variant	MODIFIER	TOM1L2	ENSG00000175662	Transcript	ENST00000379504.8	protein_coding	-	1/14	-	-	-	-	-	-	-	-	0.614	4.457	0.406067	-
Female Brain	TOM1L2	rs7501812	rs9904163	0.831312	17	17927239	T	C	0.6494	17:17927239-17927239	T	intron_variant	MODIFIER	TOM1L2	ENSG00000175662	Transcript	ENST00000540946.5	protein_coding	-	1/11	-	-	-	-	-	-	-	-	0.614	4.457	0.406067	-
Female Brain	TOM1L2	rs7501812	rs9904163	0.831312	17	17927239	T	C	0.6494	17:17927239-17927239	T	intron_variant	MODIFIER	TOM1L2	ENSG00000175662	Transcript	ENST00000542206.5	protein_coding	-	1/12	-	-	-	-	-	-	-	-	0.614	4.457	0.406067	-
Female Brain	TOM1L2	rs7501812	rs9904163	0.831312	17	17927239	T	C	0.6494	17:17927239-17927239	T	intron_variant	MODIFIER	TOM1L2	ENSG00000175662	Transcript	ENST00000579586.1	protein_coding	-	1/3	-	-	-	-	-	-	-	-	0.614	4.457	0.406067	-
Female Brain	TOM1L2	rs7501812	rs9904163	0.831312	17	17927239	T	C	0.6494	17:17927239-17927239	T	intron_variant,non_coding_transcript_variant	MODIFIER	TOM1L2	ENSG00000175662	Transcript	ENST00000537091.2	retained_intron	-	1/6	-	-	-	-	-	-	-	-	0.614	4.457	0.406067	-
Female Brain	TOM1L2	rs7501812	rs9904163	0.831312	17	17927239	T	C	0.6494	17:17927239-17927239	T	regulatory_region_variant	MODIFIER	-	-	RegulatoryFeature	ENSR17_99559	enhancer	-	-	-	-	-	-	-	-	-	-	-	4.457	0.406067	-
Female Brain	TOM1L2	rs7501812	rs9904163	0.831312	17	17927239	T	C	0.6494	17:17927239-17927239	T	intron_variant	MODIFIER	TOM1L2	ENSG00000175662	Transcript	ENST00000581396.6	protein_coding	-	1/13	-	-	-	-	-	-	-	-	0.614	4.457	0.406067	-
Female Brain	TOM1L2	rs7501812	rs56886154	0.845197	17	17928159	A	C	0.7374	17:17928159-17928159	A	intron_variant	MODIFIER	TOM1L2	ENSG00000175662	Transcript	ENST00000540946.5	protein_coding	-	1/11	-	-	-	-	-	-	-	-	0.614	1.367	0.063755	-
Female Brain	TOM1L2	rs7501812	rs56886154	0.845197	17	17928159	A	C	0.7374	17:17928159-17928159	A	intron_variant	MODIFIER	TOM1L2	ENSG00000175662	Transcript	ENST00000542206.5	protein_coding	-	1/12	-	-	-	-	-	-	-	-	0.614	1.367	0.063755	-
Female Brain	TOM1L2	rs7501812	rs56886154	0.845197	17	17928159	A	C	0.7374	17:17928159-17928159	A	intron_variant,non_coding_transcript_variant	MODIFIER	TOM1L2	ENSG00000175662	Transcript	ENST00000537091.2	retained_intron	-	1/6	-	-	-	-	-	-	-	-	0.614	1.367	0.063755	-
Female Brain	TOM1L2	rs7501812	rs56886154	0.845197	17	17928159	A	C	0.7374	17:17928159-17928159	A	intron_variant	MODIFIER	TOM1L2	ENSG00000175662	Transcript	ENST00000395739.8	protein_coding	-	1/13	-	-	-	-	-	-	-	-	0.614	1.367	0.063755	-
Female Brain	TOM1L2	rs7501812	rs56886154	0.845197	17	17928159	A	C	0.7374	17:17928159-17928159	A	intron_variant	MODIFIER	TOM1L2	ENSG00000175662	Transcript	ENST00000535933.5	protein_coding	-	1/14	-	-	-	-	-	-	-	-	0.614	1.367	0.063755	-
Female Brain	TOM1L2	rs7501812	rs56886154	0.845197	17	17928159	A	C	0.7374	17:17928159-17928159	A	intron_variant	MODIFIER	TOM1L2	ENSG00000175662	Transcript	ENST00000581396.6	protein_coding	-	1/13	-	-	-	-	-	-	-	-	0.614	1.367	0.063755	-
Female Brain	TOM1L2	rs7501812	rs56886154	0.845197	17	17928159	A	C	0.7374	17:17928159-17928159	A	intron_variant	MODIFIER	TOM1L2	ENSG00000175662	Transcript	ENST00000579586.1	protein_coding	-	1/3	-	-	-	-	-	-	-	-	0.614	1.367	0.063755	-
Female Brain	TOM1L2	rs7501812	rs56886154	0.845197	17	17928159	A	C	0.7374	17:17928159-17928159	A	intron_variant	MODIFIER	TOM1L2	ENSG00000175662	Transcript	ENST00000318094.14	protein_coding	-	1/13	-	-	-	-	-	-	-	-	0.614	1.367	0.063755	-
Female Brain	TOM1L2	rs7501812	rs56886154	0.845197	17	17928159	A	C	0.7374	17:17928159-17928159	A	intron_variant	MODIFIER	TOM1L2	ENSG00000175662	Transcript	ENST00000379504.8	protein_coding	-	1/14	-	-	-	-	-	-	-	-	0.614	1.367	0.063755	-
Female Brain	TOM1L2	rs7501812	rs8073001	0.831882	17	17928402	T	G	0.6498	17:17928402-17928402	T	intron_variant	MODIFIER	TOM1L2	ENSG00000175662	Transcript	ENST00000581396.6	protein_coding	-	1/13	-	-	-	-	-	-	-	-	0.614	7.914	0.759203	-
Female Brain	TOM1L2	rs7501812	rs8073001	0.831882	17	17928402	T	G	0.6498	17:17928402-17928402	T	intron_variant	MODIFIER	TOM1L2	ENSG00000175662	Transcript	ENST00000318094.14	protein_coding	-	1/13	-	-	-	-	-	-	-	-	0.614	7.914	0.759203	-
Female Brain	TOM1L2	rs7501812	rs8073001	0.831882	17	17928402	T	G	0.6498	17:17928402-17928402	T	intron_variant	MODIFIER	TOM1L2	ENSG00000175662	Transcript	ENST00000379504.8	protein_coding	-	1/14	-	-	-	-	-	-	-	-	0.614	7.914	0.759203	-
Female Brain	TOM1L2	rs7501812	rs8073001	0.831882	17	17928402	T	G	0.6498	17:17928402-17928402	T	intron_variant	MODIFIER	TOM1L2	ENSG00000175662	Transcript	ENST00000395739.8	protein_coding	-	1/13	-	-	-	-	-	-	-	-	0.614	7.914	0.759203	-
Female Brain	TOM1L2	rs7501812	rs8073001	0.831882	17	17928402	T	G	0.6498	17:17928402-17928402	T	intron_variant	MODIFIER	TOM1L2	ENSG00000175662	Transcript	ENST00000535933.5	protein_coding	-	1/14	-	-	-	-	-	-	-	-	0.614	7.914	0.759203	-
Female Brain	TOM1L2	rs7501812	rs8073001	0.831882	17	17928402	T	G	0.6498	17:17928402-17928402	T	intron_variant,non_coding_transcript_variant	MODIFIER	TOM1L2	ENSG00000175662	Transcript	ENST00000537091.2	retained_intron	-	1/6	-	-	-	-	-	-	-	-	0.614	7.914	0.759203	-
Female Brain	TOM1L2	rs7501812	rs8073001	0.831882	17	17928402	T	G	0.6498	17:17928402-17928402	T	intron_variant	MODIFIER	TOM1L2	ENSG00000175662	Transcript	ENST00000540946.5	protein_coding	-	1/11	-	-	-	-	-	-	-	-	0.614	7.914	0.759203	-
Female Brain	TOM1L2	rs7501812	rs8073001	0.831882	17	17928402	T	G	0.6498	17:17928402-17928402	T	intron_variant	MODIFIER	TOM1L2	ENSG00000175662	Transcript	ENST00000542206.5	protein_coding	-	1/12	-	-	-	-	-	-	-	-	0.614	7.914	0.759203	-
Female Brain	TOM1L2	rs7501812	rs8073001	0.831882	17	17928402	T	G	0.6498	17:17928402-17928402	T	intron_variant	MODIFIER	TOM1L2	ENSG00000175662	Transcript	ENST00000579586.1	protein_coding	-	1/3	-	-	-	-	-	-	-	-	0.614	7.914	0.759203	-
Female Brain	TOM1L2	rs7501812	rs5002487	0.845675	17	17929146	G	A	0.7374	17:17929146-17929146	G	intron_variant	MODIFIER	TOM1L2	ENSG00000175662	Transcript	ENST00000395739.8	protein_coding	-	1/13	-	-	-	-	-	-	-	-	0.614	0.609	-0.143763	-
Female Brain	TOM1L2	rs7501812	rs5002487	0.845675	17	17929146	G	A	0.7374	17:17929146-17929146	G	intron_variant	MODIFIER	TOM1L2	ENSG00000175662	Transcript	ENST00000535933.5	protein_coding	-	1/14	-	-	-	-	-	-	-	-	0.614	0.609	-0.143763	-
Female Brain	TOM1L2	rs7501812	rs5002487	0.845675	17	17929146	G	A	0.7374	17:17929146-17929146	G	intron_variant	MODIFIER	TOM1L2	ENSG00000175662	Transcript	ENST00000379504.8	protein_coding	-	1/14	-	-	-	-	-	-	-	-	0.614	0.609	-0.143763	-
Female Brain	TOM1L2	rs7501812	rs5002487	0.845675	17	17929146	G	A	0.7374	17:17929146-17929146	G	intron_variant	MODIFIER	TOM1L2	ENSG00000175662	Transcript	ENST00000318094.14	protein_coding	-	1/13	-	-	-	-	-	-	-	-	0.614	0.609	-0.143763	-
Female Brain	TOM1L2	rs7501812	rs5002487	0.845675	17	17929146	G	A	0.7374	17:17929146-17929146	G	intron_variant	MODIFIER	TOM1L2	ENSG00000175662	Transcript	ENST00000542206.5	protein_coding	-	1/12	-	-	-	-	-	-	-	-	0.614	0.609	-0.143763	-
Female Brain	TOM1L2	rs7501812	rs5002487	0.845675	17	17929146	G	A	0.7374	17:17929146-17929146	G	intron_variant	MODIFIER	TOM1L2	ENSG00000175662	Transcript	ENST00000579586.1	protein_coding	-	1/3	-	-	-	-	-	-	-	-	0.614	0.609	-0.143763	-
Female Brain	TOM1L2	rs7501812	rs5002487	0.845675	17	17929146	G	A	0.7374	17:17929146-17929146	G	intron_variant,non_coding_transcript_variant	MODIFIER	TOM1L2	ENSG00000175662	Transcript	ENST00000537091.2	retained_intron	-	1/6	-	-	-	-	-	-	-	-	0.614	0.609	-0.143763	-
Female Brain	TOM1L2	rs7501812	rs5002487	0.845675	17	17929146	G	A	0.7374	17:17929146-17929146	G	intron_variant	MODIFIER	TOM1L2	ENSG00000175662	Transcript	ENST00000540946.5	protein_coding	-	1/11	-	-	-	-	-	-	-	-	0.614	0.609	-0.143763	-
Female Brain	TOM1L2	rs7501812	rs5002487	0.845675	17	17929146	G	A	0.7374	17:17929146-17929146	G	intron_variant	MODIFIER	TOM1L2	ENSG00000175662	Transcript	ENST00000581396.6	protein_coding	-	1/13	-	-	-	-	-	-	-	-	0.614	0.609	-0.143763	-
Female Brain	TOM1L2	rs7501812	rs4077828	0.831117	17	17930330	T	A	0.6492	17:17930330-17930330	T	intron_variant	MODIFIER	TOM1L2	ENSG00000175662	Transcript	ENST00000535933.5	protein_coding	-	1/14	-	-	-	-	-	-	-	-	0.614	7.106	0.669659	-
Female Brain	TOM1L2	rs7501812	rs4077828	0.831117	17	17930330	T	A	0.6492	17:17930330-17930330	T	intron_variant,non_coding_transcript_variant	MODIFIER	TOM1L2	ENSG00000175662	Transcript	ENST00000537091.2	retained_intron	-	1/6	-	-	-	-	-	-	-	-	0.614	7.106	0.669659	-
Female Brain	TOM1L2	rs7501812	rs4077828	0.831117	17	17930330	T	A	0.6492	17:17930330-17930330	T	intron_variant	MODIFIER	TOM1L2	ENSG00000175662	Transcript	ENST00000540946.5	protein_coding	-	1/11	-	-	-	-	-	-	-	-	0.614	7.106	0.669659	-
Female Brain	TOM1L2	rs7501812	rs4077828	0.831117	17	17930330	T	A	0.6492	17:17930330-17930330	T	intron_variant	MODIFIER	TOM1L2	ENSG00000175662	Transcript	ENST00000395739.8	protein_coding	-	1/13	-	-	-	-	-	-	-	-	0.614	7.106	0.669659	-
Female Brain	TOM1L2	rs7501812	rs4077828	0.831117	17	17930330	T	A	0.6492	17:17930330-17930330	T	intron_variant	MODIFIER	TOM1L2	ENSG00000175662	Transcript	ENST00000542206.5	protein_coding	-	1/12	-	-	-	-	-	-	-	-	0.614	7.106	0.669659	-
Female Brain	TOM1L2	rs7501812	rs4077828	0.831117	17	17930330	T	A	0.6492	17:17930330-17930330	T	intron_variant	MODIFIER	TOM1L2	ENSG00000175662	Transcript	ENST00000579586.1	protein_coding	-	1/3	-	-	-	-	-	-	-	-	0.614	7.106	0.669659	-
Female Brain	TOM1L2	rs7501812	rs4077828	0.831117	17	17930330	T	A	0.6492	17:17930330-17930330	T	intron_variant	MODIFIER	TOM1L2	ENSG00000175662	Transcript	ENST00000318094.14	protein_coding	-	1/13	-	-	-	-	-	-	-	-	0.614	7.106	0.669659	-
Female Brain	TOM1L2	rs7501812	rs4077828	0.831117	17	17930330	T	A	0.6492	17:17930330-17930330	T	intron_variant	MODIFIER	TOM1L2	ENSG00000175662	Transcript	ENST00000379504.8	protein_coding	-	1/14	-	-	-	-	-	-	-	-	0.614	7.106	0.669659	-
Female Brain	TOM1L2	rs7501812	rs4077828	0.831117	17	17930330	T	A	0.6492	17:17930330-17930330	T	intron_variant	MODIFIER	TOM1L2	ENSG00000175662	Transcript	ENST00000581396.6	protein_coding	-	1/13	-	-	-	-	-	-	-	-	0.614	7.106	0.669659	-
Female Brain	TOM1L2	rs7501812	rs8068820	0.831903	17	17930805	G	A	0.6492	17:17930805-17930805	G	intron_variant	MODIFIER	TOM1L2	ENSG00000175662	Transcript	ENST00000579586.1	protein_coding	-	1/3	-	-	-	-	-	-	-	-	0.614	0.582	-0.155178	-
Female Brain	TOM1L2	rs7501812	rs8068820	0.831903	17	17930805	G	A	0.6492	17:17930805-17930805	G	intron_variant	MODIFIER	TOM1L2	ENSG00000175662	Transcript	ENST00000395739.8	protein_coding	-	1/13	-	-	-	-	-	-	-	-	0.614	0.582	-0.155178	-
Female Brain	TOM1L2	rs7501812	rs8068820	0.831903	17	17930805	G	A	0.6492	17:17930805-17930805	G	intron_variant	MODIFIER	TOM1L2	ENSG00000175662	Transcript	ENST00000318094.14	protein_coding	-	1/13	-	-	-	-	-	-	-	-	0.614	0.582	-0.155178	-
Female Brain	TOM1L2	rs7501812	rs8068820	0.831903	17	17930805	G	A	0.6492	17:17930805-17930805	G	intron_variant	MODIFIER	TOM1L2	ENSG00000175662	Transcript	ENST00000581396.6	protein_coding	-	1/13	-	-	-	-	-	-	-	-	0.614	0.582	-0.155178	-
Female Brain	TOM1L2	rs7501812	rs8068820	0.831903	17	17930805	G	A	0.6492	17:17930805-17930805	G	intron_variant	MODIFIER	TOM1L2	ENSG00000175662	Transcript	ENST00000542206.5	protein_coding	-	1/12	-	-	-	-	-	-	-	-	0.614	0.582	-0.155178	-
Female Brain	TOM1L2	rs7501812	rs8068820	0.831903	17	17930805	G	A	0.6492	17:17930805-17930805	G	intron_variant	MODIFIER	TOM1L2	ENSG00000175662	Transcript	ENST00000535933.5	protein_coding	-	1/14	-	-	-	-	-	-	-	-	0.614	0.582	-0.155178	-
Female Brain	TOM1L2	rs7501812	rs8068820	0.831903	17	17930805	G	A	0.6492	17:17930805-17930805	G	intron_variant,non_coding_transcript_variant	MODIFIER	TOM1L2	ENSG00000175662	Transcript	ENST00000537091.2	retained_intron	-	1/6	-	-	-	-	-	-	-	-	0.614	0.582	-0.155178	-
Female Brain	TOM1L2	rs7501812	rs8068820	0.831903	17	17930805	G	A	0.6492	17:17930805-17930805	G	intron_variant	MODIFIER	TOM1L2	ENSG00000175662	Transcript	ENST00000379504.8	protein_coding	-	1/14	-	-	-	-	-	-	-	-	0.614	0.582	-0.155178	-
Female Brain	TOM1L2	rs7501812	rs8068820	0.831903	17	17930805	G	A	0.6492	17:17930805-17930805	G	intron_variant	MODIFIER	TOM1L2	ENSG00000175662	Transcript	ENST00000540946.5	protein_coding	-	1/11	-	-	-	-	-	-	-	-	0.614	0.582	-0.155178	-
Female Brain	TOM1L2	rs7501812	rs4077198	0.831545	17	17931249	C	T	0.6492	17:17931249-17931249	C	intron_variant	MODIFIER	TOM1L2	ENSG00000175662	Transcript	ENST00000395739.8	protein_coding	-	1/13	-	-	-	-	-	-	-	-	0.614	4.317	0.393475	-
Female Brain	TOM1L2	rs7501812	rs4077198	0.831545	17	17931249	C	T	0.6492	17:17931249-17931249	C	intron_variant	MODIFIER	TOM1L2	ENSG00000175662	Transcript	ENST00000318094.14	protein_coding	-	1/13	-	-	-	-	-	-	-	-	0.614	4.317	0.393475	-
Female Brain	TOM1L2	rs7501812	rs4077198	0.831545	17	17931249	C	T	0.6492	17:17931249-17931249	C	intron_variant	MODIFIER	TOM1L2	ENSG00000175662	Transcript	ENST00000535933.5	protein_coding	-	1/14	-	-	-	-	-	-	-	-	0.614	4.317	0.393475	-
Female Brain	TOM1L2	rs7501812	rs4077198	0.831545	17	17931249	C	T	0.6492	17:17931249-17931249	C	intron_variant	MODIFIER	TOM1L2	ENSG00000175662	Transcript	ENST00000379504.8	protein_coding	-	1/14	-	-	-	-	-	-	-	-	0.614	4.317	0.393475	-
Female Brain	TOM1L2	rs7501812	rs4077198	0.831545	17	17931249	C	T	0.6492	17:17931249-17931249	C	intron_variant,non_coding_transcript_variant	MODIFIER	TOM1L2	ENSG00000175662	Transcript	ENST00000537091.2	retained_intron	-	1/6	-	-	-	-	-	-	-	-	0.614	4.317	0.393475	-
Female Brain	TOM1L2	rs7501812	rs4077198	0.831545	17	17931249	C	T	0.6492	17:17931249-17931249	C	intron_variant	MODIFIER	TOM1L2	ENSG00000175662	Transcript	ENST00000540946.5	protein_coding	-	1/11	-	-	-	-	-	-	-	-	0.614	4.317	0.393475	-
Female Brain	TOM1L2	rs7501812	rs4077198	0.831545	17	17931249	C	T	0.6492	17:17931249-17931249	C	intron_variant	MODIFIER	TOM1L2	ENSG00000175662	Transcript	ENST00000542206.5	protein_coding	-	1/12	-	-	-	-	-	-	-	-	0.614	4.317	0.393475	-
Female Brain	TOM1L2	rs7501812	rs4077198	0.831545	17	17931249	C	T	0.6492	17:17931249-17931249	C	intron_variant	MODIFIER	TOM1L2	ENSG00000175662	Transcript	ENST00000579586.1	protein_coding	-	1/3	-	-	-	-	-	-	-	-	0.614	4.317	0.393475	-
Female Brain	TOM1L2	rs7501812	rs4077198	0.831545	17	17931249	C	T	0.6492	17:17931249-17931249	C	intron_variant	MODIFIER	TOM1L2	ENSG00000175662	Transcript	ENST00000581396.6	protein_coding	-	1/13	-	-	-	-	-	-	-	-	0.614	4.317	0.393475	-
Female Brain	TOM1L2	rs7501812	rs6502622	0.831337	17	17931377	G	A	0.6597	17:17931377-17931377	G	intron_variant	MODIFIER	TOM1L2	ENSG00000175662	Transcript	ENST00000318094.14	protein_coding	-	1/13	-	-	-	-	-	-	-	-	0.614	3.118	0.285668	-
Female Brain	TOM1L2	rs7501812	rs6502622	0.831337	17	17931377	G	A	0.6597	17:17931377-17931377	G	intron_variant	MODIFIER	TOM1L2	ENSG00000175662	Transcript	ENST00000379504.8	protein_coding	-	1/14	-	-	-	-	-	-	-	-	0.614	3.118	0.285668	-
Female Brain	TOM1L2	rs7501812	rs6502622	0.831337	17	17931377	G	A	0.6597	17:17931377-17931377	G	intron_variant	MODIFIER	TOM1L2	ENSG00000175662	Transcript	ENST00000395739.8	protein_coding	-	1/13	-	-	-	-	-	-	-	-	0.614	3.118	0.285668	-
Female Brain	TOM1L2	rs7501812	rs6502622	0.831337	17	17931377	G	A	0.6597	17:17931377-17931377	G	intron_variant	MODIFIER	TOM1L2	ENSG00000175662	Transcript	ENST00000540946.5	protein_coding	-	1/11	-	-	-	-	-	-	-	-	0.614	3.118	0.285668	-
Female Brain	TOM1L2	rs7501812	rs6502622	0.831337	17	17931377	G	A	0.6597	17:17931377-17931377	G	intron_variant,non_coding_transcript_variant	MODIFIER	TOM1L2	ENSG00000175662	Transcript	ENST00000537091.2	retained_intron	-	1/6	-	-	-	-	-	-	-	-	0.614	3.118	0.285668	-
Female Brain	TOM1L2	rs7501812	rs6502622	0.831337	17	17931377	G	A	0.6597	17:17931377-17931377	G	intron_variant	MODIFIER	TOM1L2	ENSG00000175662	Transcript	ENST00000579586.1	protein_coding	-	1/3	-	-	-	-	-	-	-	-	0.614	3.118	0.285668	-
Female Brain	TOM1L2	rs7501812	rs6502622	0.831337	17	17931377	G	A	0.6597	17:17931377-17931377	G	intron_variant	MODIFIER	TOM1L2	ENSG00000175662	Transcript	ENST00000581396.6	protein_coding	-	1/13	-	-	-	-	-	-	-	-	0.614	3.118	0.285668	-
Female Brain	TOM1L2	rs7501812	rs6502622	0.831337	17	17931377	G	A	0.6597	17:17931377-17931377	G	intron_variant	MODIFIER	TOM1L2	ENSG00000175662	Transcript	ENST00000535933.5	protein_coding	-	1/14	-	-	-	-	-	-	-	-	0.614	3.118	0.285668	-
Female Brain	TOM1L2	rs7501812	rs6502622	0.831337	17	17931377	G	A	0.6597	17:17931377-17931377	G	intron_variant	MODIFIER	TOM1L2	ENSG00000175662	Transcript	ENST00000542206.5	protein_coding	-	1/12	-	-	-	-	-	-	-	-	0.614	3.118	0.285668	-
Female Brain	TOM1L2	rs7501812	rs11656840	0.831256	17	17934040	T	C	0.6492	17:17934040-17934040	T	intron_variant	MODIFIER	TOM1L2	ENSG00000175662	Transcript	ENST00000581396.6	protein_coding	-	1/13	-	-	-	-	-	-	-	-	0.614	0.542	-0.173027	-
Female Brain	TOM1L2	rs7501812	rs11656840	0.831256	17	17934040	T	C	0.6492	17:17934040-17934040	T	regulatory_region_variant	MODIFIER	-	-	RegulatoryFeature	ENSR17_8J8DG	enhancer	-	-	-	-	-	-	-	-	-	-	-	0.542	-0.173027	-
Female Brain	TOM1L2	rs7501812	rs11656840	0.831256	17	17934040	T	C	0.6492	17:17934040-17934040	T	intron_variant	MODIFIER	TOM1L2	ENSG00000175662	Transcript	ENST00000318094.14	protein_coding	-	1/13	-	-	-	-	-	-	-	-	0.614	0.542	-0.173027	-
Female Brain	TOM1L2	rs7501812	rs11656840	0.831256	17	17934040	T	C	0.6492	17:17934040-17934040	T	intron_variant	MODIFIER	TOM1L2	ENSG00000175662	Transcript	ENST00000579586.1	protein_coding	-	1/3	-	-	-	-	-	-	-	-	0.614	0.542	-0.173027	-
Female Brain	TOM1L2	rs7501812	rs11656840	0.831256	17	17934040	T	C	0.6492	17:17934040-17934040	T	intron_variant	MODIFIER	TOM1L2	ENSG00000175662	Transcript	ENST00000395739.8	protein_coding	-	1/13	-	-	-	-	-	-	-	-	0.614	0.542	-0.173027	-
Female Brain	TOM1L2	rs7501812	rs11656840	0.831256	17	17934040	T	C	0.6492	17:17934040-17934040	T	intron_variant	MODIFIER	TOM1L2	ENSG00000175662	Transcript	ENST00000535933.5	protein_coding	-	1/14	-	-	-	-	-	-	-	-	0.614	0.542	-0.173027	-
Female Brain	TOM1L2	rs7501812	rs11656840	0.831256	17	17934040	T	C	0.6492	17:17934040-17934040	T	intron_variant,non_coding_transcript_variant	MODIFIER	TOM1L2	ENSG00000175662	Transcript	ENST00000537091.2	retained_intron	-	1/6	-	-	-	-	-	-	-	-	0.614	0.542	-0.173027	-
Female Brain	TOM1L2	rs7501812	rs11656840	0.831256	17	17934040	T	C	0.6492	17:17934040-17934040	T	intron_variant	MODIFIER	TOM1L2	ENSG00000175662	Transcript	ENST00000379504.8	protein_coding	-	1/14	-	-	-	-	-	-	-	-	0.614	0.542	-0.173027	-
Female Brain	TOM1L2	rs7501812	rs11656840	0.831256	17	17934040	T	C	0.6492	17:17934040-17934040	T	intron_variant	MODIFIER	TOM1L2	ENSG00000175662	Transcript	ENST00000542206.5	protein_coding	-	1/12	-	-	-	-	-	-	-	-	0.614	0.542	-0.173027	-
Female Brain	TOM1L2	rs7501812	rs11656840	0.831256	17	17934040	T	C	0.6492	17:17934040-17934040	T	intron_variant	MODIFIER	TOM1L2	ENSG00000175662	Transcript	ENST00000540946.5	protein_coding	-	1/11	-	-	-	-	-	-	-	-	0.614	0.542	-0.173027	-
Female Brain	TOM1L2	rs7501812	rs4341796	0.843546	17	17935710	A	C	0.7476	17:17935710-17935710	A	intron_variant	MODIFIER	TOM1L2	ENSG00000175662	Transcript	ENST00000379504.8	protein_coding	-	1/14	-	-	-	-	-	-	-	-	0.614	0.809	-0.072247	-
Female Brain	TOM1L2	rs7501812	rs4341796	0.843546	17	17935710	A	C	0.7476	17:17935710-17935710	A	intron_variant	MODIFIER	TOM1L2	ENSG00000175662	Transcript	ENST00000395739.8	protein_coding	-	1/13	-	-	-	-	-	-	-	-	0.614	0.809	-0.072247	-
Female Brain	TOM1L2	rs7501812	rs4341796	0.843546	17	17935710	A	C	0.7476	17:17935710-17935710	A	intron_variant	MODIFIER	TOM1L2	ENSG00000175662	Transcript	ENST00000318094.14	protein_coding	-	1/13	-	-	-	-	-	-	-	-	0.614	0.809	-0.072247	-
Female Brain	TOM1L2	rs7501812	rs4341796	0.843546	17	17935710	A	C	0.7476	17:17935710-17935710	A	intron_variant	MODIFIER	TOM1L2	ENSG00000175662	Transcript	ENST00000540946.5	protein_coding	-	1/11	-	-	-	-	-	-	-	-	0.614	0.809	-0.072247	-
Female Brain	TOM1L2	rs7501812	rs4341796	0.843546	17	17935710	A	C	0.7476	17:17935710-17935710	A	intron_variant	MODIFIER	TOM1L2	ENSG00000175662	Transcript	ENST00000542206.5	protein_coding	-	1/12	-	-	-	-	-	-	-	-	0.614	0.809	-0.072247	-
Female Brain	TOM1L2	rs7501812	rs4341796	0.843546	17	17935710	A	C	0.7476	17:17935710-17935710	A	intron_variant	MODIFIER	TOM1L2	ENSG00000175662	Transcript	ENST00000535933.5	protein_coding	-	1/14	-	-	-	-	-	-	-	-	0.614	0.809	-0.072247	-
Female Brain	TOM1L2	rs7501812	rs4341796	0.843546	17	17935710	A	C	0.7476	17:17935710-17935710	A	intron_variant,non_coding_transcript_variant	MODIFIER	TOM1L2	ENSG00000175662	Transcript	ENST00000537091.2	retained_intron	-	1/6	-	-	-	-	-	-	-	-	0.614	0.809	-0.072247	-
Female Brain	TOM1L2	rs7501812	rs4341796	0.843546	17	17935710	A	C	0.7476	17:17935710-17935710	A	regulatory_region_variant	MODIFIER	-	-	RegulatoryFeature	ENSR17_B5K4T	enhancer	-	-	-	-	-	-	-	-	-	-	-	0.809	-0.072247	-
Female Brain	TOM1L2	rs7501812	rs4341796	0.843546	17	17935710	A	C	0.7476	17:17935710-17935710	A	intron_variant	MODIFIER	TOM1L2	ENSG00000175662	Transcript	ENST00000579586.1	protein_coding	-	1/3	-	-	-	-	-	-	-	-	0.614	0.809	-0.072247	-
Female Brain	TOM1L2	rs7501812	rs4341796	0.843546	17	17935710	A	C	0.7476	17:17935710-17935710	A	intron_variant	MODIFIER	TOM1L2	ENSG00000175662	Transcript	ENST00000581396.6	protein_coding	-	1/13	-	-	-	-	-	-	-	-	0.614	0.809	-0.072247	-
Female Brain	TOM1L2	rs7501812	rs11078406	0.834695	17	17937509	T	G	0.5994	17:17937509-17937509	T	intron_variant,non_coding_transcript_variant	MODIFIER	TOM1L2	ENSG00000175662	Transcript	ENST00000537091.2	retained_intron	-	1/6	-	-	-	-	-	-	-	-	0.614	14.56	1.56484	-
Female Brain	TOM1L2	rs7501812	rs11078406	0.834695	17	17937509	T	G	0.5994	17:17937509-17937509	T	intron_variant	MODIFIER	TOM1L2	ENSG00000175662	Transcript	ENST00000535933.5	protein_coding	-	1/14	-	-	-	-	-	-	-	-	0.614	14.56	1.56484	-
Female Brain	TOM1L2	rs7501812	rs11078406	0.834695	17	17937509	T	G	0.5994	17:17937509-17937509	T	intron_variant	MODIFIER	TOM1L2	ENSG00000175662	Transcript	ENST00000318094.14	protein_coding	-	1/13	-	-	-	-	-	-	-	-	0.614	14.56	1.56484	-
Female Brain	TOM1L2	rs7501812	rs11078406	0.834695	17	17937509	T	G	0.5994	17:17937509-17937509	T	intron_variant	MODIFIER	TOM1L2	ENSG00000175662	Transcript	ENST00000579586.1	protein_coding	-	1/3	-	-	-	-	-	-	-	-	0.614	14.56	1.56484	-
Female Brain	TOM1L2	rs7501812	rs11078406	0.834695	17	17937509	T	G	0.5994	17:17937509-17937509	T	intron_variant	MODIFIER	TOM1L2	ENSG00000175662	Transcript	ENST00000395739.8	protein_coding	-	1/13	-	-	-	-	-	-	-	-	0.614	14.56	1.56484	-
Female Brain	TOM1L2	rs7501812	rs11078406	0.834695	17	17937509	T	G	0.5994	17:17937509-17937509	T	intron_variant	MODIFIER	TOM1L2	ENSG00000175662	Transcript	ENST00000379504.8	protein_coding	-	1/14	-	-	-	-	-	-	-	-	0.614	14.56	1.56484	-
Female Brain	TOM1L2	rs7501812	rs11078406	0.834695	17	17937509	T	G	0.5994	17:17937509-17937509	T	intron_variant	MODIFIER	TOM1L2	ENSG00000175662	Transcript	ENST00000542206.5	protein_coding	-	1/12	-	-	-	-	-	-	-	-	0.614	14.56	1.56484	-
Female Brain	TOM1L2	rs7501812	rs11078406	0.834695	17	17937509	T	G	0.5994	17:17937509-17937509	T	intron_variant	MODIFIER	TOM1L2	ENSG00000175662	Transcript	ENST00000581396.6	protein_coding	-	1/13	-	-	-	-	-	-	-	-	0.614	14.56	1.56484	-
Female Brain	TOM1L2	rs7501812	rs11078406	0.834695	17	17937509	T	G	0.5994	17:17937509-17937509	T	intron_variant	MODIFIER	TOM1L2	ENSG00000175662	Transcript	ENST00000540946.5	protein_coding	-	1/11	-	-	-	-	-	-	-	-	0.614	14.56	1.56484	-
Female Brain	TOM1L2	rs7501812	rs11078407	0.83267	17	17937769	C	T	0.6176	17:17937769-17937769	C	intron_variant,non_coding_transcript_variant	MODIFIER	TOM1L2	ENSG00000175662	Transcript	ENST00000537091.2	retained_intron	-	1/6	-	-	-	-	-	-	-	-	0.614	11.88	1.15891	-
Female Brain	TOM1L2	rs7501812	rs11078407	0.83267	17	17937769	C	T	0.6176	17:17937769-17937769	C	intron_variant	MODIFIER	TOM1L2	ENSG00000175662	Transcript	ENST00000535933.5	protein_coding	-	1/14	-	-	-	-	-	-	-	-	0.614	11.88	1.15891	-
Female Brain	TOM1L2	rs7501812	rs11078407	0.83267	17	17937769	C	T	0.6176	17:17937769-17937769	C	intron_variant	MODIFIER	TOM1L2	ENSG00000175662	Transcript	ENST00000542206.5	protein_coding	-	1/12	-	-	-	-	-	-	-	-	0.614	11.88	1.15891	-
Female Brain	TOM1L2	rs7501812	rs11078407	0.83267	17	17937769	C	T	0.6176	17:17937769-17937769	C	intron_variant	MODIFIER	TOM1L2	ENSG00000175662	Transcript	ENST00000579586.1	protein_coding	-	1/3	-	-	-	-	-	-	-	-	0.614	11.88	1.15891	-
Female Brain	TOM1L2	rs7501812	rs11078407	0.83267	17	17937769	C	T	0.6176	17:17937769-17937769	C	intron_variant	MODIFIER	TOM1L2	ENSG00000175662	Transcript	ENST00000318094.14	protein_coding	-	1/13	-	-	-	-	-	-	-	-	0.614	11.88	1.15891	-
Female Brain	TOM1L2	rs7501812	rs11078407	0.83267	17	17937769	C	T	0.6176	17:17937769-17937769	C	intron_variant	MODIFIER	TOM1L2	ENSG00000175662	Transcript	ENST00000540946.5	protein_coding	-	1/11	-	-	-	-	-	-	-	-	0.614	11.88	1.15891	-
Female Brain	TOM1L2	rs7501812	rs11078407	0.83267	17	17937769	C	T	0.6176	17:17937769-17937769	C	intron_variant	MODIFIER	TOM1L2	ENSG00000175662	Transcript	ENST00000395739.8	protein_coding	-	1/13	-	-	-	-	-	-	-	-	0.614	11.88	1.15891	-
Female Brain	TOM1L2	rs7501812	rs11078407	0.83267	17	17937769	C	T	0.6176	17:17937769-17937769	C	intron_variant	MODIFIER	TOM1L2	ENSG00000175662	Transcript	ENST00000379504.8	protein_coding	-	1/14	-	-	-	-	-	-	-	-	0.614	11.88	1.15891	-
Female Brain	TOM1L2	rs7501812	rs11078407	0.83267	17	17937769	C	T	0.6176	17:17937769-17937769	C	regulatory_region_variant	MODIFIER	-	-	RegulatoryFeature	ENSR17_9958B	enhancer	-	-	-	-	-	-	-	-	-	-	-	11.88	1.15891	-
Female Brain	TOM1L2	rs7501812	rs11078407	0.83267	17	17937769	C	T	0.6176	17:17937769-17937769	C	intron_variant	MODIFIER	TOM1L2	ENSG00000175662	Transcript	ENST00000581396.6	protein_coding	-	1/13	-	-	-	-	-	-	-	-	0.614	11.88	1.15891	-
Female Brain	TOM1L2	rs7501812	rs4244602	0.845128	17	17938142	G	A	0.732	17:17938142-17938142	G	intron_variant	MODIFIER	TOM1L2	ENSG00000175662	Transcript	ENST00000542206.5	protein_coding	-	1/12	-	-	-	-	-	-	-	-	0.614	12.11	1.18875	-
Female Brain	TOM1L2	rs7501812	rs4244602	0.845128	17	17938142	G	A	0.732	17:17938142-17938142	G	intron_variant	MODIFIER	TOM1L2	ENSG00000175662	Transcript	ENST00000579586.1	protein_coding	-	1/3	-	-	-	-	-	-	-	-	0.614	12.11	1.18875	-
Female Brain	TOM1L2	rs7501812	rs4244602	0.845128	17	17938142	G	A	0.732	17:17938142-17938142	G	intron_variant	MODIFIER	TOM1L2	ENSG00000175662	Transcript	ENST00000318094.14	protein_coding	-	1/13	-	-	-	-	-	-	-	-	0.614	12.11	1.18875	-
Female Brain	TOM1L2	rs7501812	rs4244602	0.845128	17	17938142	G	A	0.732	17:17938142-17938142	G	intron_variant	MODIFIER	TOM1L2	ENSG00000175662	Transcript	ENST00000379504.8	protein_coding	-	1/14	-	-	-	-	-	-	-	-	0.614	12.11	1.18875	-
Female Brain	TOM1L2	rs7501812	rs4244602	0.845128	17	17938142	G	A	0.732	17:17938142-17938142	G	intron_variant	MODIFIER	TOM1L2	ENSG00000175662	Transcript	ENST00000540946.5	protein_coding	-	1/11	-	-	-	-	-	-	-	-	0.614	12.11	1.18875	-
Female Brain	TOM1L2	rs7501812	rs4244602	0.845128	17	17938142	G	A	0.732	17:17938142-17938142	G	intron_variant,non_coding_transcript_variant	MODIFIER	TOM1L2	ENSG00000175662	Transcript	ENST00000537091.2	retained_intron	-	1/6	-	-	-	-	-	-	-	-	0.614	12.11	1.18875	-
Female Brain	TOM1L2	rs7501812	rs4244602	0.845128	17	17938142	G	A	0.732	17:17938142-17938142	G	intron_variant	MODIFIER	TOM1L2	ENSG00000175662	Transcript	ENST00000395739.8	protein_coding	-	1/13	-	-	-	-	-	-	-	-	0.614	12.11	1.18875	-
Female Brain	TOM1L2	rs7501812	rs4244602	0.845128	17	17938142	G	A	0.732	17:17938142-17938142	G	intron_variant	MODIFIER	TOM1L2	ENSG00000175662	Transcript	ENST00000581396.6	protein_coding	-	1/13	-	-	-	-	-	-	-	-	0.614	12.11	1.18875	-
Female Brain	TOM1L2	rs7501812	rs4244602	0.845128	17	17938142	G	A	0.732	17:17938142-17938142	G	intron_variant	MODIFIER	TOM1L2	ENSG00000175662	Transcript	ENST00000535933.5	protein_coding	-	1/14	-	-	-	-	-	-	-	-	0.614	12.11	1.18875	-
Female Brain	TOM1L2	rs7501812	rs11657773	0.845234	17	17940044	T	C	0.7284	17:17940044-17940044	T	intron_variant	MODIFIER	TOM1L2	ENSG00000175662	Transcript	ENST00000379504.8	protein_coding	-	1/14	-	-	-	-	-	-	-	-	0.614	0.365	-0.272064	-
Female Brain	TOM1L2	rs7501812	rs11657773	0.845234	17	17940044	T	C	0.7284	17:17940044-17940044	T	intron_variant	MODIFIER	TOM1L2	ENSG00000175662	Transcript	ENST00000318094.14	protein_coding	-	1/13	-	-	-	-	-	-	-	-	0.614	0.365	-0.272064	-
Female Brain	TOM1L2	rs7501812	rs11657773	0.845234	17	17940044	T	C	0.7284	17:17940044-17940044	T	intron_variant,non_coding_transcript_variant	MODIFIER	TOM1L2	ENSG00000175662	Transcript	ENST00000537091.2	retained_intron	-	1/6	-	-	-	-	-	-	-	-	0.614	0.365	-0.272064	-
Female Brain	TOM1L2	rs7501812	rs11657773	0.845234	17	17940044	T	C	0.7284	17:17940044-17940044	T	intron_variant	MODIFIER	TOM1L2	ENSG00000175662	Transcript	ENST00000540946.5	protein_coding	-	1/11	-	-	-	-	-	-	-	-	0.614	0.365	-0.272064	-
Female Brain	TOM1L2	rs7501812	rs11657773	0.845234	17	17940044	T	C	0.7284	17:17940044-17940044	T	intron_variant	MODIFIER	TOM1L2	ENSG00000175662	Transcript	ENST00000535933.5	protein_coding	-	1/14	-	-	-	-	-	-	-	-	0.614	0.365	-0.272064	-
Female Brain	TOM1L2	rs7501812	rs11657773	0.845234	17	17940044	T	C	0.7284	17:17940044-17940044	T	intron_variant	MODIFIER	TOM1L2	ENSG00000175662	Transcript	ENST00000581396.6	protein_coding	-	1/13	-	-	-	-	-	-	-	-	0.614	0.365	-0.272064	-
Female Brain	TOM1L2	rs7501812	rs11657773	0.845234	17	17940044	T	C	0.7284	17:17940044-17940044	T	intron_variant	MODIFIER	TOM1L2	ENSG00000175662	Transcript	ENST00000395739.8	protein_coding	-	1/13	-	-	-	-	-	-	-	-	0.614	0.365	-0.272064	-
Female Brain	TOM1L2	rs7501812	rs11657773	0.845234	17	17940044	T	C	0.7284	17:17940044-17940044	T	intron_variant	MODIFIER	TOM1L2	ENSG00000175662	Transcript	ENST00000579586.1	protein_coding	-	1/3	-	-	-	-	-	-	-	-	0.614	0.365	-0.272064	-
Female Brain	TOM1L2	rs7501812	rs11657773	0.845234	17	17940044	T	C	0.7284	17:17940044-17940044	T	intron_variant	MODIFIER	TOM1L2	ENSG00000175662	Transcript	ENST00000542206.5	protein_coding	-	1/12	-	-	-	-	-	-	-	-	0.614	0.365	-0.272064	-
Female Brain	TOM1L2	rs7501812	rs11657845	0.831601	17	17940064	C	G	0.649	17:17940064-17940064	C	intron_variant	MODIFIER	TOM1L2	ENSG00000175662	Transcript	ENST00000540946.5	protein_coding	-	1/11	-	-	-	-	-	-	-	-	0.614	0.927	-0.037295	-
Female Brain	TOM1L2	rs7501812	rs11657845	0.831601	17	17940064	C	G	0.649	17:17940064-17940064	C	intron_variant,non_coding_transcript_variant	MODIFIER	TOM1L2	ENSG00000175662	Transcript	ENST00000537091.2	retained_intron	-	1/6	-	-	-	-	-	-	-	-	0.614	0.927	-0.037295	-
Female Brain	TOM1L2	rs7501812	rs11657845	0.831601	17	17940064	C	G	0.649	17:17940064-17940064	C	intron_variant	MODIFIER	TOM1L2	ENSG00000175662	Transcript	ENST00000395739.8	protein_coding	-	1/13	-	-	-	-	-	-	-	-	0.614	0.927	-0.037295	-
Female Brain	TOM1L2	rs7501812	rs11657845	0.831601	17	17940064	C	G	0.649	17:17940064-17940064	C	intron_variant	MODIFIER	TOM1L2	ENSG00000175662	Transcript	ENST00000535933.5	protein_coding	-	1/14	-	-	-	-	-	-	-	-	0.614	0.927	-0.037295	-
Female Brain	TOM1L2	rs7501812	rs11657845	0.831601	17	17940064	C	G	0.649	17:17940064-17940064	C	intron_variant	MODIFIER	TOM1L2	ENSG00000175662	Transcript	ENST00000379504.8	protein_coding	-	1/14	-	-	-	-	-	-	-	-	0.614	0.927	-0.037295	-
Female Brain	TOM1L2	rs7501812	rs11657845	0.831601	17	17940064	C	G	0.649	17:17940064-17940064	C	intron_variant	MODIFIER	TOM1L2	ENSG00000175662	Transcript	ENST00000581396.6	protein_coding	-	1/13	-	-	-	-	-	-	-	-	0.614	0.927	-0.037295	-
Female Brain	TOM1L2	rs7501812	rs11657845	0.831601	17	17940064	C	G	0.649	17:17940064-17940064	C	intron_variant	MODIFIER	TOM1L2	ENSG00000175662	Transcript	ENST00000542206.5	protein_coding	-	1/12	-	-	-	-	-	-	-	-	0.614	0.927	-0.037295	-
Female Brain	TOM1L2	rs7501812	rs11657845	0.831601	17	17940064	C	G	0.649	17:17940064-17940064	C	intron_variant	MODIFIER	TOM1L2	ENSG00000175662	Transcript	ENST00000579586.1	protein_coding	-	1/3	-	-	-	-	-	-	-	-	0.614	0.927	-0.037295	-
Female Brain	TOM1L2	rs7501812	rs11657845	0.831601	17	17940064	C	G	0.649	17:17940064-17940064	C	intron_variant	MODIFIER	TOM1L2	ENSG00000175662	Transcript	ENST00000318094.14	protein_coding	-	1/13	-	-	-	-	-	-	-	-	0.614	0.927	-0.037295	-
Female Brain	TOM1L2	rs7501812	rs4470201	0.832768	17	17941556	A	G	0.6486	17:17941556-17941556	A	intron_variant	MODIFIER	TOM1L2	ENSG00000175662	Transcript	ENST00000581396.6	protein_coding	-	1/13	-	-	-	-	-	-	-	-	0.614	0.01	-1.27256	-
Female Brain	TOM1L2	rs7501812	rs4470201	0.832768	17	17941556	A	G	0.6486	17:17941556-17941556	A	intron_variant	MODIFIER	TOM1L2	ENSG00000175662	Transcript	ENST00000579586.1	protein_coding	-	1/3	-	-	-	-	-	-	-	-	0.614	0.01	-1.27256	-
Female Brain	TOM1L2	rs7501812	rs4470201	0.832768	17	17941556	A	G	0.6486	17:17941556-17941556	A	intron_variant	MODIFIER	TOM1L2	ENSG00000175662	Transcript	ENST00000535933.5	protein_coding	-	1/14	-	-	-	-	-	-	-	-	0.614	0.01	-1.27256	-
Female Brain	TOM1L2	rs7501812	rs4470201	0.832768	17	17941556	A	G	0.6486	17:17941556-17941556	A	intron_variant	MODIFIER	TOM1L2	ENSG00000175662	Transcript	ENST00000318094.14	protein_coding	-	1/13	-	-	-	-	-	-	-	-	0.614	0.01	-1.27256	-
Female Brain	TOM1L2	rs7501812	rs4470201	0.832768	17	17941556	A	G	0.6486	17:17941556-17941556	A	intron_variant	MODIFIER	TOM1L2	ENSG00000175662	Transcript	ENST00000379504.8	protein_coding	-	1/14	-	-	-	-	-	-	-	-	0.614	0.01	-1.27256	-
Female Brain	TOM1L2	rs7501812	rs4470201	0.832768	17	17941556	A	G	0.6486	17:17941556-17941556	A	intron_variant	MODIFIER	TOM1L2	ENSG00000175662	Transcript	ENST00000395739.8	protein_coding	-	1/13	-	-	-	-	-	-	-	-	0.614	0.01	-1.27256	-
Female Brain	TOM1L2	rs7501812	rs4470201	0.832768	17	17941556	A	G	0.6486	17:17941556-17941556	A	intron_variant,non_coding_transcript_variant	MODIFIER	TOM1L2	ENSG00000175662	Transcript	ENST00000537091.2	retained_intron	-	1/6	-	-	-	-	-	-	-	-	0.614	0.01	-1.27256	-
Female Brain	TOM1L2	rs7501812	rs4470201	0.832768	17	17941556	A	G	0.6486	17:17941556-17941556	A	intron_variant	MODIFIER	TOM1L2	ENSG00000175662	Transcript	ENST00000540946.5	protein_coding	-	1/11	-	-	-	-	-	-	-	-	0.614	0.01	-1.27256	-
Female Brain	TOM1L2	rs7501812	rs4470201	0.832768	17	17941556	A	G	0.6486	17:17941556-17941556	A	intron_variant	MODIFIER	TOM1L2	ENSG00000175662	Transcript	ENST00000542206.5	protein_coding	-	1/12	-	-	-	-	-	-	-	-	0.614	0.01	-1.27256	-
Female Brain	TOM1L2	rs7501812	rs6502624	0.831789	17	17944622	A	G	0.6484	17:17944622-17944622	A	intron_variant	MODIFIER	TOM1L2	ENSG00000175662	Transcript	ENST00000395739.8	protein_coding	-	1/13	-	-	-	-	-	-	-	-	0.614	18.37	2.35616	-
Female Brain	TOM1L2	rs7501812	rs6502624	0.831789	17	17944622	A	G	0.6484	17:17944622-17944622	A	intron_variant	MODIFIER	TOM1L2	ENSG00000175662	Transcript	ENST00000540946.5	protein_coding	-	1/11	-	-	-	-	-	-	-	-	0.614	18.37	2.35616	-
Female Brain	TOM1L2	rs7501812	rs6502624	0.831789	17	17944622	A	G	0.6484	17:17944622-17944622	A	intron_variant	MODIFIER	TOM1L2	ENSG00000175662	Transcript	ENST00000542206.5	protein_coding	-	1/12	-	-	-	-	-	-	-	-	0.614	18.37	2.35616	-
Female Brain	TOM1L2	rs7501812	rs6502624	0.831789	17	17944622	A	G	0.6484	17:17944622-17944622	A	intron_variant	MODIFIER	TOM1L2	ENSG00000175662	Transcript	ENST00000318094.14	protein_coding	-	1/13	-	-	-	-	-	-	-	-	0.614	18.37	2.35616	-
Female Brain	TOM1L2	rs7501812	rs6502624	0.831789	17	17944622	A	G	0.6484	17:17944622-17944622	A	intron_variant	MODIFIER	TOM1L2	ENSG00000175662	Transcript	ENST00000379504.8	protein_coding	-	1/14	-	-	-	-	-	-	-	-	0.614	18.37	2.35616	-
Female Brain	TOM1L2	rs7501812	rs6502624	0.831789	17	17944622	A	G	0.6484	17:17944622-17944622	A	intron_variant	MODIFIER	TOM1L2	ENSG00000175662	Transcript	ENST00000535933.5	protein_coding	-	1/14	-	-	-	-	-	-	-	-	0.614	18.37	2.35616	-
Female Brain	TOM1L2	rs7501812	rs6502624	0.831789	17	17944622	A	G	0.6484	17:17944622-17944622	A	intron_variant,non_coding_transcript_variant	MODIFIER	TOM1L2	ENSG00000175662	Transcript	ENST00000537091.2	retained_intron	-	1/6	-	-	-	-	-	-	-	-	0.614	18.37	2.35616	-
Female Brain	TOM1L2	rs7501812	rs6502624	0.831789	17	17944622	A	G	0.6484	17:17944622-17944622	A	intron_variant	MODIFIER	TOM1L2	ENSG00000175662	Transcript	ENST00000579586.1	protein_coding	-	1/3	-	-	-	-	-	-	-	-	0.614	18.37	2.35616	-
Female Brain	TOM1L2	rs7501812	rs6502624	0.831789	17	17944622	A	G	0.6484	17:17944622-17944622	A	intron_variant	MODIFIER	TOM1L2	ENSG00000175662	Transcript	ENST00000581396.6	protein_coding	-	1/13	-	-	-	-	-	-	-	-	0.614	18.37	2.35616	-
Female Brain	TOM1L2	rs7501812	rs6502626	0.821976	17	17946136	T	C	0.6132	17:17946136-17946136	T	intron_variant	MODIFIER	TOM1L2	ENSG00000175662	Transcript	ENST00000395739.8	protein_coding	-	1/13	-	-	-	-	-	-	-	-	0.614	0.668	-0.120646	-
Female Brain	TOM1L2	rs7501812	rs6502626	0.821976	17	17946136	T	C	0.6132	17:17946136-17946136	T	intron_variant	MODIFIER	TOM1L2	ENSG00000175662	Transcript	ENST00000535933.5	protein_coding	-	1/14	-	-	-	-	-	-	-	-	0.614	0.668	-0.120646	-
Female Brain	TOM1L2	rs7501812	rs6502626	0.821976	17	17946136	T	C	0.6132	17:17946136-17946136	T	intron_variant	MODIFIER	TOM1L2	ENSG00000175662	Transcript	ENST00000379504.8	protein_coding	-	1/14	-	-	-	-	-	-	-	-	0.614	0.668	-0.120646	-
Female Brain	TOM1L2	rs7501812	rs6502626	0.821976	17	17946136	T	C	0.6132	17:17946136-17946136	T	intron_variant	MODIFIER	TOM1L2	ENSG00000175662	Transcript	ENST00000542206.5	protein_coding	-	1/12	-	-	-	-	-	-	-	-	0.614	0.668	-0.120646	-
Female Brain	TOM1L2	rs7501812	rs6502626	0.821976	17	17946136	T	C	0.6132	17:17946136-17946136	T	intron_variant	MODIFIER	TOM1L2	ENSG00000175662	Transcript	ENST00000540946.5	protein_coding	-	1/11	-	-	-	-	-	-	-	-	0.614	0.668	-0.120646	-
Female Brain	TOM1L2	rs7501812	rs6502626	0.821976	17	17946136	T	C	0.6132	17:17946136-17946136	T	intron_variant,non_coding_transcript_variant	MODIFIER	TOM1L2	ENSG00000175662	Transcript	ENST00000537091.2	retained_intron	-	1/6	-	-	-	-	-	-	-	-	0.614	0.668	-0.120646	-
Female Brain	TOM1L2	rs7501812	rs6502626	0.821976	17	17946136	T	C	0.6132	17:17946136-17946136	T	intron_variant	MODIFIER	TOM1L2	ENSG00000175662	Transcript	ENST00000318094.14	protein_coding	-	1/13	-	-	-	-	-	-	-	-	0.614	0.668	-0.120646	-
Female Brain	TOM1L2	rs7501812	rs6502626	0.821976	17	17946136	T	C	0.6132	17:17946136-17946136	T	intron_variant	MODIFIER	TOM1L2	ENSG00000175662	Transcript	ENST00000579586.1	protein_coding	-	1/3	-	-	-	-	-	-	-	-	0.614	0.668	-0.120646	-
Female Brain	TOM1L2	rs7501812	rs6502626	0.821976	17	17946136	T	C	0.6132	17:17946136-17946136	T	intron_variant	MODIFIER	TOM1L2	ENSG00000175662	Transcript	ENST00000581396.6	protein_coding	-	1/13	-	-	-	-	-	-	-	-	0.614	0.668	-0.120646	-
Female Brain	TOM1L2	rs7501812	rs6502627	0.819346	17	17946357	T	C	0.6494	17:17946357-17946357	T	intron_variant	MODIFIER	TOM1L2	ENSG00000175662	Transcript	ENST00000579586.1	protein_coding	-	1/3	-	-	-	-	-	-	-	-	0.614	0.17	-0.469974	-
Female Brain	TOM1L2	rs7501812	rs6502627	0.819346	17	17946357	T	C	0.6494	17:17946357-17946357	T	intron_variant	MODIFIER	TOM1L2	ENSG00000175662	Transcript	ENST00000542206.5	protein_coding	-	1/12	-	-	-	-	-	-	-	-	0.614	0.17	-0.469974	-
Female Brain	TOM1L2	rs7501812	rs6502627	0.819346	17	17946357	T	C	0.6494	17:17946357-17946357	T	intron_variant	MODIFIER	TOM1L2	ENSG00000175662	Transcript	ENST00000581396.6	protein_coding	-	1/13	-	-	-	-	-	-	-	-	0.614	0.17	-0.469974	-
Female Brain	TOM1L2	rs7501812	rs6502627	0.819346	17	17946357	T	C	0.6494	17:17946357-17946357	T	intron_variant	MODIFIER	TOM1L2	ENSG00000175662	Transcript	ENST00000379504.8	protein_coding	-	1/14	-	-	-	-	-	-	-	-	0.614	0.17	-0.469974	-
Female Brain	TOM1L2	rs7501812	rs6502627	0.819346	17	17946357	T	C	0.6494	17:17946357-17946357	T	intron_variant	MODIFIER	TOM1L2	ENSG00000175662	Transcript	ENST00000318094.14	protein_coding	-	1/13	-	-	-	-	-	-	-	-	0.614	0.17	-0.469974	-
Female Brain	TOM1L2	rs7501812	rs6502627	0.819346	17	17946357	T	C	0.6494	17:17946357-17946357	T	intron_variant	MODIFIER	TOM1L2	ENSG00000175662	Transcript	ENST00000540946.5	protein_coding	-	1/11	-	-	-	-	-	-	-	-	0.614	0.17	-0.469974	-
Female Brain	TOM1L2	rs7501812	rs6502627	0.819346	17	17946357	T	C	0.6494	17:17946357-17946357	T	intron_variant	MODIFIER	TOM1L2	ENSG00000175662	Transcript	ENST00000395739.8	protein_coding	-	1/13	-	-	-	-	-	-	-	-	0.614	0.17	-0.469974	-
Female Brain	TOM1L2	rs7501812	rs6502627	0.819346	17	17946357	T	C	0.6494	17:17946357-17946357	T	intron_variant	MODIFIER	TOM1L2	ENSG00000175662	Transcript	ENST00000535933.5	protein_coding	-	1/14	-	-	-	-	-	-	-	-	0.614	0.17	-0.469974	-
Female Brain	TOM1L2	rs7501812	rs6502627	0.819346	17	17946357	T	C	0.6494	17:17946357-17946357	T	intron_variant,non_coding_transcript_variant	MODIFIER	TOM1L2	ENSG00000175662	Transcript	ENST00000537091.2	retained_intron	-	1/6	-	-	-	-	-	-	-	-	0.614	0.17	-0.469974	-
Female Brain	TOM1L2	rs7501812	rs8065416	0.818897	17	17947848	T	C	0.6506	17:17947848-17947848	T	intron_variant	MODIFIER	TOM1L2	ENSG00000175662	Transcript	ENST00000535933.5	protein_coding	-	1/14	-	-	-	-	-	-	-	-	0.614	1.427	0.074959	-
Female Brain	TOM1L2	rs7501812	rs8065416	0.818897	17	17947848	T	C	0.6506	17:17947848-17947848	T	intron_variant	MODIFIER	TOM1L2	ENSG00000175662	Transcript	ENST00000318094.14	protein_coding	-	1/13	-	-	-	-	-	-	-	-	0.614	1.427	0.074959	-
Female Brain	TOM1L2	rs7501812	rs8065416	0.818897	17	17947848	T	C	0.6506	17:17947848-17947848	T	intron_variant,non_coding_transcript_variant	MODIFIER	TOM1L2	ENSG00000175662	Transcript	ENST00000537091.2	retained_intron	-	1/6	-	-	-	-	-	-	-	-	0.614	1.427	0.074959	-
Female Brain	TOM1L2	rs7501812	rs8065416	0.818897	17	17947848	T	C	0.6506	17:17947848-17947848	T	intron_variant	MODIFIER	TOM1L2	ENSG00000175662	Transcript	ENST00000540946.5	protein_coding	-	1/11	-	-	-	-	-	-	-	-	0.614	1.427	0.074959	-
Female Brain	TOM1L2	rs7501812	rs8065416	0.818897	17	17947848	T	C	0.6506	17:17947848-17947848	T	intron_variant	MODIFIER	TOM1L2	ENSG00000175662	Transcript	ENST00000542206.5	protein_coding	-	1/12	-	-	-	-	-	-	-	-	0.614	1.427	0.074959	-
Female Brain	TOM1L2	rs7501812	rs8065416	0.818897	17	17947848	T	C	0.6506	17:17947848-17947848	T	intron_variant	MODIFIER	TOM1L2	ENSG00000175662	Transcript	ENST00000395739.8	protein_coding	-	1/13	-	-	-	-	-	-	-	-	0.614	1.427	0.074959	-
Female Brain	TOM1L2	rs7501812	rs8065416	0.818897	17	17947848	T	C	0.6506	17:17947848-17947848	T	intron_variant	MODIFIER	TOM1L2	ENSG00000175662	Transcript	ENST00000379504.8	protein_coding	-	1/14	-	-	-	-	-	-	-	-	0.614	1.427	0.074959	-
Female Brain	TOM1L2	rs7501812	rs8065416	0.818897	17	17947848	T	C	0.6506	17:17947848-17947848	T	intron_variant	MODIFIER	TOM1L2	ENSG00000175662	Transcript	ENST00000579586.1	protein_coding	-	1/3	-	-	-	-	-	-	-	-	0.614	1.427	0.074959	-
Female Brain	TOM1L2	rs7501812	rs8065416	0.818897	17	17947848	T	C	0.6506	17:17947848-17947848	T	intron_variant	MODIFIER	TOM1L2	ENSG00000175662	Transcript	ENST00000581396.6	protein_coding	-	1/13	-	-	-	-	-	-	-	-	0.614	1.427	0.074959	-
Female Brain	TOM1L2	rs7501812	rs8066982	0.819219	17	17948063	C	T	0.65	17:17948063-17948063	C	intron_variant	MODIFIER	TOM1L2	ENSG00000175662	Transcript	ENST00000318094.14	protein_coding	-	1/13	-	-	-	-	-	-	-	-	0.614	5.731	0.526254	-
Female Brain	TOM1L2	rs7501812	rs8066982	0.819219	17	17948063	C	T	0.65	17:17948063-17948063	C	intron_variant	MODIFIER	TOM1L2	ENSG00000175662	Transcript	ENST00000379504.8	protein_coding	-	1/14	-	-	-	-	-	-	-	-	0.614	5.731	0.526254	-
Female Brain	TOM1L2	rs7501812	rs8066982	0.819219	17	17948063	C	T	0.65	17:17948063-17948063	C	intron_variant	MODIFIER	TOM1L2	ENSG00000175662	Transcript	ENST00000395739.8	protein_coding	-	1/13	-	-	-	-	-	-	-	-	0.614	5.731	0.526254	-
Female Brain	TOM1L2	rs7501812	rs8066982	0.819219	17	17948063	C	T	0.65	17:17948063-17948063	C	intron_variant	MODIFIER	TOM1L2	ENSG00000175662	Transcript	ENST00000535933.5	protein_coding	-	1/14	-	-	-	-	-	-	-	-	0.614	5.731	0.526254	-
Female Brain	TOM1L2	rs7501812	rs8066982	0.819219	17	17948063	C	T	0.65	17:17948063-17948063	C	intron_variant,non_coding_transcript_variant	MODIFIER	TOM1L2	ENSG00000175662	Transcript	ENST00000537091.2	retained_intron	-	1/6	-	-	-	-	-	-	-	-	0.614	5.731	0.526254	-
Female Brain	TOM1L2	rs7501812	rs8066982	0.819219	17	17948063	C	T	0.65	17:17948063-17948063	C	intron_variant	MODIFIER	TOM1L2	ENSG00000175662	Transcript	ENST00000540946.5	protein_coding	-	1/11	-	-	-	-	-	-	-	-	0.614	5.731	0.526254	-
Female Brain	TOM1L2	rs7501812	rs8066982	0.819219	17	17948063	C	T	0.65	17:17948063-17948063	C	intron_variant	MODIFIER	TOM1L2	ENSG00000175662	Transcript	ENST00000542206.5	protein_coding	-	1/12	-	-	-	-	-	-	-	-	0.614	5.731	0.526254	-
Female Brain	TOM1L2	rs7501812	rs8066982	0.819219	17	17948063	C	T	0.65	17:17948063-17948063	C	intron_variant	MODIFIER	TOM1L2	ENSG00000175662	Transcript	ENST00000579586.1	protein_coding	-	1/3	-	-	-	-	-	-	-	-	0.614	5.731	0.526254	-
Female Brain	TOM1L2	rs7501812	rs8066982	0.819219	17	17948063	C	T	0.65	17:17948063-17948063	C	intron_variant	MODIFIER	TOM1L2	ENSG00000175662	Transcript	ENST00000581396.6	protein_coding	-	1/13	-	-	-	-	-	-	-	-	0.614	5.731	0.526254	-
Female Brain	TOM1L2	rs7501812	rs8066982	0.819219	17	17948063	C	T	0.65	17:17948063-17948063	C	regulatory_region_variant	MODIFIER	-	-	RegulatoryFeature	ENSR17_995CB	enhancer	-	-	-	-	-	-	-	-	-	-	-	5.731	0.526254	-
Female Brain	TOM1L2	rs7501812	rs7214002	0.821294	17	17948790	C	G	0.6002	17:17948790-17948790	C	intron_variant	MODIFIER	TOM1L2	ENSG00000175662	Transcript	ENST00000542206.5	protein_coding	-	1/12	-	-	-	-	-	-	-	-	0.614	4.072	0.371601	-
Female Brain	TOM1L2	rs7501812	rs7214002	0.821294	17	17948790	C	G	0.6002	17:17948790-17948790	C	intron_variant	MODIFIER	TOM1L2	ENSG00000175662	Transcript	ENST00000579586.1	protein_coding	-	1/3	-	-	-	-	-	-	-	-	0.614	4.072	0.371601	-
Female Brain	TOM1L2	rs7501812	rs7214002	0.821294	17	17948790	C	G	0.6002	17:17948790-17948790	C	intron_variant	MODIFIER	TOM1L2	ENSG00000175662	Transcript	ENST00000581396.6	protein_coding	-	1/13	-	-	-	-	-	-	-	-	0.614	4.072	0.371601	-
Female Brain	TOM1L2	rs7501812	rs7214002	0.821294	17	17948790	C	G	0.6002	17:17948790-17948790	C	intron_variant	MODIFIER	TOM1L2	ENSG00000175662	Transcript	ENST00000535933.5	protein_coding	-	1/14	-	-	-	-	-	-	-	-	0.614	4.072	0.371601	-
Female Brain	TOM1L2	rs7501812	rs7214002	0.821294	17	17948790	C	G	0.6002	17:17948790-17948790	C	intron_variant	MODIFIER	TOM1L2	ENSG00000175662	Transcript	ENST00000318094.14	protein_coding	-	1/13	-	-	-	-	-	-	-	-	0.614	4.072	0.371601	-
Female Brain	TOM1L2	rs7501812	rs7214002	0.821294	17	17948790	C	G	0.6002	17:17948790-17948790	C	intron_variant	MODIFIER	TOM1L2	ENSG00000175662	Transcript	ENST00000379504.8	protein_coding	-	1/14	-	-	-	-	-	-	-	-	0.614	4.072	0.371601	-
Female Brain	TOM1L2	rs7501812	rs7214002	0.821294	17	17948790	C	G	0.6002	17:17948790-17948790	C	intron_variant	MODIFIER	TOM1L2	ENSG00000175662	Transcript	ENST00000395739.8	protein_coding	-	1/13	-	-	-	-	-	-	-	-	0.614	4.072	0.371601	-
Female Brain	TOM1L2	rs7501812	rs7214002	0.821294	17	17948790	C	G	0.6002	17:17948790-17948790	C	intron_variant,non_coding_transcript_variant	MODIFIER	TOM1L2	ENSG00000175662	Transcript	ENST00000537091.2	retained_intron	-	1/6	-	-	-	-	-	-	-	-	0.614	4.072	0.371601	-
Female Brain	TOM1L2	rs7501812	rs7214002	0.821294	17	17948790	C	G	0.6002	17:17948790-17948790	C	intron_variant	MODIFIER	TOM1L2	ENSG00000175662	Transcript	ENST00000540946.5	protein_coding	-	1/11	-	-	-	-	-	-	-	-	0.614	4.072	0.371601	-
Female Brain	TOM1L2	rs7501812	rs4534911	0.832588	17	17949016	G	A	0.7296	17:17949016-17949016	G	intron_variant	MODIFIER	TOM1L2	ENSG00000175662	Transcript	ENST00000318094.14	protein_coding	-	1/13	-	-	-	-	-	-	-	-	0.614	2.946	0.269285	-
Female Brain	TOM1L2	rs7501812	rs4534911	0.832588	17	17949016	G	A	0.7296	17:17949016-17949016	G	intron_variant	MODIFIER	TOM1L2	ENSG00000175662	Transcript	ENST00000379504.8	protein_coding	-	1/14	-	-	-	-	-	-	-	-	0.614	2.946	0.269285	-
Female Brain	TOM1L2	rs7501812	rs4534911	0.832588	17	17949016	G	A	0.7296	17:17949016-17949016	G	intron_variant	MODIFIER	TOM1L2	ENSG00000175662	Transcript	ENST00000395739.8	protein_coding	-	1/13	-	-	-	-	-	-	-	-	0.614	2.946	0.269285	-
Female Brain	TOM1L2	rs7501812	rs4534911	0.832588	17	17949016	G	A	0.7296	17:17949016-17949016	G	intron_variant	MODIFIER	TOM1L2	ENSG00000175662	Transcript	ENST00000535933.5	protein_coding	-	1/14	-	-	-	-	-	-	-	-	0.614	2.946	0.269285	-
Female Brain	TOM1L2	rs7501812	rs4534911	0.832588	17	17949016	G	A	0.7296	17:17949016-17949016	G	intron_variant,non_coding_transcript_variant	MODIFIER	TOM1L2	ENSG00000175662	Transcript	ENST00000537091.2	retained_intron	-	1/6	-	-	-	-	-	-	-	-	0.614	2.946	0.269285	-
Female Brain	TOM1L2	rs7501812	rs4534911	0.832588	17	17949016	G	A	0.7296	17:17949016-17949016	G	intron_variant	MODIFIER	TOM1L2	ENSG00000175662	Transcript	ENST00000540946.5	protein_coding	-	1/11	-	-	-	-	-	-	-	-	0.614	2.946	0.269285	-
Female Brain	TOM1L2	rs7501812	rs4534911	0.832588	17	17949016	G	A	0.7296	17:17949016-17949016	G	intron_variant	MODIFIER	TOM1L2	ENSG00000175662	Transcript	ENST00000542206.5	protein_coding	-	1/12	-	-	-	-	-	-	-	-	0.614	2.946	0.269285	-
Female Brain	TOM1L2	rs7501812	rs4534911	0.832588	17	17949016	G	A	0.7296	17:17949016-17949016	G	intron_variant	MODIFIER	TOM1L2	ENSG00000175662	Transcript	ENST00000579586.1	protein_coding	-	1/3	-	-	-	-	-	-	-	-	0.614	2.946	0.269285	-
Female Brain	TOM1L2	rs7501812	rs4534911	0.832588	17	17949016	G	A	0.7296	17:17949016-17949016	G	intron_variant	MODIFIER	TOM1L2	ENSG00000175662	Transcript	ENST00000581396.6	protein_coding	-	1/13	-	-	-	-	-	-	-	-	0.614	2.946	0.269285	-
Female Brain	TOM1L2	rs7501812	rs7214536	0.818333	17	17949132	A	G	0.6524	17:17949132-17949132	A	intron_variant,non_coding_transcript_variant	MODIFIER	TOM1L2	ENSG00000175662	Transcript	ENST00000537091.2	retained_intron	-	1/6	-	-	-	-	-	-	-	-	0.614	6.36	0.590056	-
Female Brain	TOM1L2	rs7501812	rs7214536	0.818333	17	17949132	A	G	0.6524	17:17949132-17949132	A	intron_variant	MODIFIER	TOM1L2	ENSG00000175662	Transcript	ENST00000540946.5	protein_coding	-	1/11	-	-	-	-	-	-	-	-	0.614	6.36	0.590056	-
Female Brain	TOM1L2	rs7501812	rs7214536	0.818333	17	17949132	A	G	0.6524	17:17949132-17949132	A	intron_variant	MODIFIER	TOM1L2	ENSG00000175662	Transcript	ENST00000542206.5	protein_coding	-	1/12	-	-	-	-	-	-	-	-	0.614	6.36	0.590056	-
Female Brain	TOM1L2	rs7501812	rs7214536	0.818333	17	17949132	A	G	0.6524	17:17949132-17949132	A	intron_variant	MODIFIER	TOM1L2	ENSG00000175662	Transcript	ENST00000535933.5	protein_coding	-	1/14	-	-	-	-	-	-	-	-	0.614	6.36	0.590056	-
Female Brain	TOM1L2	rs7501812	rs7214536	0.818333	17	17949132	A	G	0.6524	17:17949132-17949132	A	intron_variant	MODIFIER	TOM1L2	ENSG00000175662	Transcript	ENST00000395739.8	protein_coding	-	1/13	-	-	-	-	-	-	-	-	0.614	6.36	0.590056	-
Female Brain	TOM1L2	rs7501812	rs7214536	0.818333	17	17949132	A	G	0.6524	17:17949132-17949132	A	intron_variant	MODIFIER	TOM1L2	ENSG00000175662	Transcript	ENST00000379504.8	protein_coding	-	1/14	-	-	-	-	-	-	-	-	0.614	6.36	0.590056	-
Female Brain	TOM1L2	rs7501812	rs7214536	0.818333	17	17949132	A	G	0.6524	17:17949132-17949132	A	intron_variant	MODIFIER	TOM1L2	ENSG00000175662	Transcript	ENST00000579586.1	protein_coding	-	1/3	-	-	-	-	-	-	-	-	0.614	6.36	0.590056	-
Female Brain	TOM1L2	rs7501812	rs7214536	0.818333	17	17949132	A	G	0.6524	17:17949132-17949132	A	intron_variant	MODIFIER	TOM1L2	ENSG00000175662	Transcript	ENST00000318094.14	protein_coding	-	1/13	-	-	-	-	-	-	-	-	0.614	6.36	0.590056	-
Female Brain	TOM1L2	rs7501812	rs7214536	0.818333	17	17949132	A	G	0.6524	17:17949132-17949132	A	intron_variant	MODIFIER	TOM1L2	ENSG00000175662	Transcript	ENST00000581396.6	protein_coding	-	1/13	-	-	-	-	-	-	-	-	0.614	6.36	0.590056	-
Female Brain	TOM1L2	rs7501812	rs8075965	0.819012	17	17949866	T	A	0.6611	17:17949866-17949866	T	intron_variant	MODIFIER	TOM1L2	ENSG00000175662	Transcript	ENST00000579586.1	protein_coding	-	1/3	-	-	-	-	-	-	-	-	0.614	0.044	-0.835196	-
Female Brain	TOM1L2	rs7501812	rs8075965	0.819012	17	17949866	T	A	0.6611	17:17949866-17949866	T	intron_variant	MODIFIER	TOM1L2	ENSG00000175662	Transcript	ENST00000542206.5	protein_coding	-	1/12	-	-	-	-	-	-	-	-	0.614	0.044	-0.835196	-
Female Brain	TOM1L2	rs7501812	rs8075965	0.819012	17	17949866	T	A	0.6611	17:17949866-17949866	T	intron_variant	MODIFIER	TOM1L2	ENSG00000175662	Transcript	ENST00000379504.8	protein_coding	-	1/14	-	-	-	-	-	-	-	-	0.614	0.044	-0.835196	-
Female Brain	TOM1L2	rs7501812	rs8075965	0.819012	17	17949866	T	A	0.6611	17:17949866-17949866	T	intron_variant	MODIFIER	TOM1L2	ENSG00000175662	Transcript	ENST00000581396.6	protein_coding	-	1/13	-	-	-	-	-	-	-	-	0.614	0.044	-0.835196	-
Female Brain	TOM1L2	rs7501812	rs8075965	0.819012	17	17949866	T	A	0.6611	17:17949866-17949866	T	intron_variant	MODIFIER	TOM1L2	ENSG00000175662	Transcript	ENST00000318094.14	protein_coding	-	1/13	-	-	-	-	-	-	-	-	0.614	0.044	-0.835196	-
Female Brain	TOM1L2	rs7501812	rs8075965	0.819012	17	17949866	T	A	0.6611	17:17949866-17949866	T	intron_variant	MODIFIER	TOM1L2	ENSG00000175662	Transcript	ENST00000540946.5	protein_coding	-	1/11	-	-	-	-	-	-	-	-	0.614	0.044	-0.835196	-
Female Brain	TOM1L2	rs7501812	rs8075965	0.819012	17	17949866	T	A	0.6611	17:17949866-17949866	T	intron_variant	MODIFIER	TOM1L2	ENSG00000175662	Transcript	ENST00000395739.8	protein_coding	-	1/13	-	-	-	-	-	-	-	-	0.614	0.044	-0.835196	-
Female Brain	TOM1L2	rs7501812	rs8075965	0.819012	17	17949866	T	A	0.6611	17:17949866-17949866	T	intron_variant	MODIFIER	TOM1L2	ENSG00000175662	Transcript	ENST00000535933.5	protein_coding	-	1/14	-	-	-	-	-	-	-	-	0.614	0.044	-0.835196	-
Female Brain	TOM1L2	rs7501812	rs8075965	0.819012	17	17949866	T	A	0.6611	17:17949866-17949866	T	intron_variant,non_coding_transcript_variant	MODIFIER	TOM1L2	ENSG00000175662	Transcript	ENST00000537091.2	retained_intron	-	1/6	-	-	-	-	-	-	-	-	0.614	0.044	-0.835196	-
Female Brain	TOM1L2	rs7501812	rs8077530	0.819203	17	17950140	C	T	0.6611	17:17950140-17950140	C	intron_variant	MODIFIER	TOM1L2	ENSG00000175662	Transcript	ENST00000318094.14	protein_coding	-	1/13	-	-	-	-	-	-	-	-	0.614	0.116	-0.571183	-
Female Brain	TOM1L2	rs7501812	rs8077530	0.819203	17	17950140	C	T	0.6611	17:17950140-17950140	C	intron_variant,non_coding_transcript_variant	MODIFIER	TOM1L2	ENSG00000175662	Transcript	ENST00000537091.2	retained_intron	-	1/6	-	-	-	-	-	-	-	-	0.614	0.116	-0.571183	-
Female Brain	TOM1L2	rs7501812	rs8077530	0.819203	17	17950140	C	T	0.6611	17:17950140-17950140	C	intron_variant	MODIFIER	TOM1L2	ENSG00000175662	Transcript	ENST00000379504.8	protein_coding	-	1/14	-	-	-	-	-	-	-	-	0.614	0.116	-0.571183	-
Female Brain	TOM1L2	rs7501812	rs8077530	0.819203	17	17950140	C	T	0.6611	17:17950140-17950140	C	intron_variant	MODIFIER	TOM1L2	ENSG00000175662	Transcript	ENST00000395739.8	protein_coding	-	1/13	-	-	-	-	-	-	-	-	0.614	0.116	-0.571183	-
Female Brain	TOM1L2	rs7501812	rs8077530	0.819203	17	17950140	C	T	0.6611	17:17950140-17950140	C	intron_variant	MODIFIER	TOM1L2	ENSG00000175662	Transcript	ENST00000535933.5	protein_coding	-	1/14	-	-	-	-	-	-	-	-	0.614	0.116	-0.571183	-
Female Brain	TOM1L2	rs7501812	rs8077530	0.819203	17	17950140	C	T	0.6611	17:17950140-17950140	C	intron_variant	MODIFIER	TOM1L2	ENSG00000175662	Transcript	ENST00000581396.6	protein_coding	-	1/13	-	-	-	-	-	-	-	-	0.614	0.116	-0.571183	-
Female Brain	TOM1L2	rs7501812	rs8077530	0.819203	17	17950140	C	T	0.6611	17:17950140-17950140	C	intron_variant	MODIFIER	TOM1L2	ENSG00000175662	Transcript	ENST00000540946.5	protein_coding	-	1/11	-	-	-	-	-	-	-	-	0.614	0.116	-0.571183	-
Female Brain	TOM1L2	rs7501812	rs8077530	0.819203	17	17950140	C	T	0.6611	17:17950140-17950140	C	intron_variant	MODIFIER	TOM1L2	ENSG00000175662	Transcript	ENST00000542206.5	protein_coding	-	1/12	-	-	-	-	-	-	-	-	0.614	0.116	-0.571183	-
Female Brain	TOM1L2	rs7501812	rs8077530	0.819203	17	17950140	C	T	0.6611	17:17950140-17950140	C	intron_variant	MODIFIER	TOM1L2	ENSG00000175662	Transcript	ENST00000579586.1	protein_coding	-	1/3	-	-	-	-	-	-	-	-	0.614	0.116	-0.571183	-
Female Brain	TOM1L2	rs7501812	rs8078105	0.819198	17	17950468	C	T	0.65	17:17950468-17950468	C	intron_variant	MODIFIER	TOM1L2	ENSG00000175662	Transcript	ENST00000379504.8	protein_coding	-	1/14	-	-	-	-	-	-	-	-	0.614	1.26	0.042427	-
Female Brain	TOM1L2	rs7501812	rs8078105	0.819198	17	17950468	C	T	0.65	17:17950468-17950468	C	intron_variant	MODIFIER	TOM1L2	ENSG00000175662	Transcript	ENST00000395739.8	protein_coding	-	1/13	-	-	-	-	-	-	-	-	0.614	1.26	0.042427	-
Female Brain	TOM1L2	rs7501812	rs8078105	0.819198	17	17950468	C	T	0.65	17:17950468-17950468	C	intron_variant	MODIFIER	TOM1L2	ENSG00000175662	Transcript	ENST00000535933.5	protein_coding	-	1/14	-	-	-	-	-	-	-	-	0.614	1.26	0.042427	-
Female Brain	TOM1L2	rs7501812	rs8078105	0.819198	17	17950468	C	T	0.65	17:17950468-17950468	C	intron_variant	MODIFIER	TOM1L2	ENSG00000175662	Transcript	ENST00000318094.14	protein_coding	-	1/13	-	-	-	-	-	-	-	-	0.614	1.26	0.042427	-
Female Brain	TOM1L2	rs7501812	rs8078105	0.819198	17	17950468	C	T	0.65	17:17950468-17950468	C	intron_variant,non_coding_transcript_variant	MODIFIER	TOM1L2	ENSG00000175662	Transcript	ENST00000537091.2	retained_intron	-	1/6	-	-	-	-	-	-	-	-	0.614	1.26	0.042427	-
Female Brain	TOM1L2	rs7501812	rs8078105	0.819198	17	17950468	C	T	0.65	17:17950468-17950468	C	intron_variant	MODIFIER	TOM1L2	ENSG00000175662	Transcript	ENST00000581396.6	protein_coding	-	1/13	-	-	-	-	-	-	-	-	0.614	1.26	0.042427	-
Female Brain	TOM1L2	rs7501812	rs8078105	0.819198	17	17950468	C	T	0.65	17:17950468-17950468	C	intron_variant	MODIFIER	TOM1L2	ENSG00000175662	Transcript	ENST00000540946.5	protein_coding	-	1/11	-	-	-	-	-	-	-	-	0.614	1.26	0.042427	-
Female Brain	TOM1L2	rs7501812	rs8078105	0.819198	17	17950468	C	T	0.65	17:17950468-17950468	C	intron_variant	MODIFIER	TOM1L2	ENSG00000175662	Transcript	ENST00000542206.5	protein_coding	-	1/12	-	-	-	-	-	-	-	-	0.614	1.26	0.042427	-
Female Brain	TOM1L2	rs7501812	rs8078105	0.819198	17	17950468	C	T	0.65	17:17950468-17950468	C	intron_variant	MODIFIER	TOM1L2	ENSG00000175662	Transcript	ENST00000579586.1	protein_coding	-	1/3	-	-	-	-	-	-	-	-	0.614	1.26	0.042427	-
Female Brain	TOM1L2	rs7501812	rs4257260	0.8189	17	17953689	G	A	0.65	17:17953689-17953689	G	intron_variant	MODIFIER	TOM1L2	ENSG00000175662	Transcript	ENST00000542206.5	protein_coding	-	1/12	-	-	-	-	-	-	-	-	0.614	0.571	-0.160077	-
Female Brain	TOM1L2	rs7501812	rs4257260	0.8189	17	17953689	G	A	0.65	17:17953689-17953689	G	intron_variant	MODIFIER	TOM1L2	ENSG00000175662	Transcript	ENST00000540946.5	protein_coding	-	1/11	-	-	-	-	-	-	-	-	0.614	0.571	-0.160077	-
Female Brain	TOM1L2	rs7501812	rs4257260	0.8189	17	17953689	G	A	0.65	17:17953689-17953689	G	intron_variant	MODIFIER	TOM1L2	ENSG00000175662	Transcript	ENST00000379504.8	protein_coding	-	1/14	-	-	-	-	-	-	-	-	0.614	0.571	-0.160077	-
Female Brain	TOM1L2	rs7501812	rs4257260	0.8189	17	17953689	G	A	0.65	17:17953689-17953689	G	intron_variant	MODIFIER	TOM1L2	ENSG00000175662	Transcript	ENST00000581396.6	protein_coding	-	1/13	-	-	-	-	-	-	-	-	0.614	0.571	-0.160077	-
Female Brain	TOM1L2	rs7501812	rs4257260	0.8189	17	17953689	G	A	0.65	17:17953689-17953689	G	intron_variant	MODIFIER	TOM1L2	ENSG00000175662	Transcript	ENST00000579586.1	protein_coding	-	1/3	-	-	-	-	-	-	-	-	0.614	0.571	-0.160077	-
Female Brain	TOM1L2	rs7501812	rs4257260	0.8189	17	17953689	G	A	0.65	17:17953689-17953689	G	intron_variant	MODIFIER	TOM1L2	ENSG00000175662	Transcript	ENST00000318094.14	protein_coding	-	1/13	-	-	-	-	-	-	-	-	0.614	0.571	-0.160077	-
Female Brain	TOM1L2	rs7501812	rs4257260	0.8189	17	17953689	G	A	0.65	17:17953689-17953689	G	intron_variant	MODIFIER	TOM1L2	ENSG00000175662	Transcript	ENST00000395739.8	protein_coding	-	1/13	-	-	-	-	-	-	-	-	0.614	0.571	-0.160077	-
Female Brain	TOM1L2	rs7501812	rs4257260	0.8189	17	17953689	G	A	0.65	17:17953689-17953689	G	intron_variant	MODIFIER	TOM1L2	ENSG00000175662	Transcript	ENST00000535933.5	protein_coding	-	1/14	-	-	-	-	-	-	-	-	0.614	0.571	-0.160077	-
Female Brain	TOM1L2	rs7501812	rs4257260	0.8189	17	17953689	G	A	0.65	17:17953689-17953689	G	intron_variant,non_coding_transcript_variant	MODIFIER	TOM1L2	ENSG00000175662	Transcript	ENST00000537091.2	retained_intron	-	1/6	-	-	-	-	-	-	-	-	0.614	0.571	-0.160077	-
Female Brain	TOM1L2	rs7501812	rs4553680	0.832035	17	17954408	G	A	0.7384	17:17954408-17954408	G	intron_variant	MODIFIER	TOM1L2	ENSG00000175662	Transcript	ENST00000395739.8	protein_coding	-	1/13	-	-	-	-	-	-	-	-	0.614	1.39	0.068155	-
Female Brain	TOM1L2	rs7501812	rs4553680	0.832035	17	17954408	G	A	0.7384	17:17954408-17954408	G	intron_variant	MODIFIER	TOM1L2	ENSG00000175662	Transcript	ENST00000318094.14	protein_coding	-	1/13	-	-	-	-	-	-	-	-	0.614	1.39	0.068155	-
Female Brain	TOM1L2	rs7501812	rs4553680	0.832035	17	17954408	G	A	0.7384	17:17954408-17954408	G	intron_variant,non_coding_transcript_variant	MODIFIER	TOM1L2	ENSG00000175662	Transcript	ENST00000537091.2	retained_intron	-	1/6	-	-	-	-	-	-	-	-	0.614	1.39	0.068155	-
Female Brain	TOM1L2	rs7501812	rs4553680	0.832035	17	17954408	G	A	0.7384	17:17954408-17954408	G	intron_variant	MODIFIER	TOM1L2	ENSG00000175662	Transcript	ENST00000535933.5	protein_coding	-	1/14	-	-	-	-	-	-	-	-	0.614	1.39	0.068155	-
Female Brain	TOM1L2	rs7501812	rs4553680	0.832035	17	17954408	G	A	0.7384	17:17954408-17954408	G	intron_variant	MODIFIER	TOM1L2	ENSG00000175662	Transcript	ENST00000379504.8	protein_coding	-	1/14	-	-	-	-	-	-	-	-	0.614	1.39	0.068155	-
Female Brain	TOM1L2	rs7501812	rs4553680	0.832035	17	17954408	G	A	0.7384	17:17954408-17954408	G	intron_variant	MODIFIER	TOM1L2	ENSG00000175662	Transcript	ENST00000579586.1	protein_coding	-	1/3	-	-	-	-	-	-	-	-	0.614	1.39	0.068155	-
Female Brain	TOM1L2	rs7501812	rs4553680	0.832035	17	17954408	G	A	0.7384	17:17954408-17954408	G	intron_variant	MODIFIER	TOM1L2	ENSG00000175662	Transcript	ENST00000581396.6	protein_coding	-	1/13	-	-	-	-	-	-	-	-	0.614	1.39	0.068155	-
Female Brain	TOM1L2	rs7501812	rs4553680	0.832035	17	17954408	G	A	0.7384	17:17954408-17954408	G	intron_variant	MODIFIER	TOM1L2	ENSG00000175662	Transcript	ENST00000540946.5	protein_coding	-	1/11	-	-	-	-	-	-	-	-	0.614	1.39	0.068155	-
Female Brain	TOM1L2	rs7501812	rs4553680	0.832035	17	17954408	G	A	0.7384	17:17954408-17954408	G	intron_variant	MODIFIER	TOM1L2	ENSG00000175662	Transcript	ENST00000542206.5	protein_coding	-	1/12	-	-	-	-	-	-	-	-	0.614	1.39	0.068155	-
Female Brain	TOM1L2	rs7501812	rs4413022	0.819161	17	17954966	C	G	0.6611	17:17954966-17954966	C	intron_variant,non_coding_transcript_variant	MODIFIER	TOM1L2	ENSG00000175662	Transcript	ENST00000537091.2	retained_intron	-	1/6	-	-	-	-	-	-	-	-	0.614	0.168	-0.472203	-
Female Brain	TOM1L2	rs7501812	rs4413022	0.819161	17	17954966	C	G	0.6611	17:17954966-17954966	C	intron_variant	MODIFIER	TOM1L2	ENSG00000175662	Transcript	ENST00000540946.5	protein_coding	-	1/11	-	-	-	-	-	-	-	-	0.614	0.168	-0.472203	-
Female Brain	TOM1L2	rs7501812	rs4413022	0.819161	17	17954966	C	G	0.6611	17:17954966-17954966	C	intron_variant	MODIFIER	TOM1L2	ENSG00000175662	Transcript	ENST00000318094.14	protein_coding	-	1/13	-	-	-	-	-	-	-	-	0.614	0.168	-0.472203	-
Female Brain	TOM1L2	rs7501812	rs4413022	0.819161	17	17954966	C	G	0.6611	17:17954966-17954966	C	intron_variant	MODIFIER	TOM1L2	ENSG00000175662	Transcript	ENST00000379504.8	protein_coding	-	1/14	-	-	-	-	-	-	-	-	0.614	0.168	-0.472203	-
Female Brain	TOM1L2	rs7501812	rs4413022	0.819161	17	17954966	C	G	0.6611	17:17954966-17954966	C	intron_variant	MODIFIER	TOM1L2	ENSG00000175662	Transcript	ENST00000542206.5	protein_coding	-	1/12	-	-	-	-	-	-	-	-	0.614	0.168	-0.472203	-
Female Brain	TOM1L2	rs7501812	rs4413022	0.819161	17	17954966	C	G	0.6611	17:17954966-17954966	C	intron_variant	MODIFIER	TOM1L2	ENSG00000175662	Transcript	ENST00000535933.5	protein_coding	-	1/14	-	-	-	-	-	-	-	-	0.614	0.168	-0.472203	-
Female Brain	TOM1L2	rs7501812	rs4413022	0.819161	17	17954966	C	G	0.6611	17:17954966-17954966	C	intron_variant	MODIFIER	TOM1L2	ENSG00000175662	Transcript	ENST00000579586.1	protein_coding	-	1/3	-	-	-	-	-	-	-	-	0.614	0.168	-0.472203	-
Female Brain	TOM1L2	rs7501812	rs4413022	0.819161	17	17954966	C	G	0.6611	17:17954966-17954966	C	intron_variant	MODIFIER	TOM1L2	ENSG00000175662	Transcript	ENST00000581396.6	protein_coding	-	1/13	-	-	-	-	-	-	-	-	0.614	0.168	-0.472203	-
Female Brain	TOM1L2	rs7501812	rs4413022	0.819161	17	17954966	C	G	0.6611	17:17954966-17954966	C	intron_variant	MODIFIER	TOM1L2	ENSG00000175662	Transcript	ENST00000395739.8	protein_coding	-	1/13	-	-	-	-	-	-	-	-	0.614	0.168	-0.472203	-
Female Brain	TOM1L2	rs7501812	rs8065970	0.819546	17	17955457	G	A	0.65	17:17955457-17955457	G	intron_variant	MODIFIER	TOM1L2	ENSG00000175662	Transcript	ENST00000579586.1	protein_coding	-	1/3	-	-	-	-	-	-	-	-	0.614	0.627	-0.136379	-
Female Brain	TOM1L2	rs7501812	rs8065970	0.819546	17	17955457	G	A	0.65	17:17955457-17955457	G	intron_variant	MODIFIER	TOM1L2	ENSG00000175662	Transcript	ENST00000581396.6	protein_coding	-	1/13	-	-	-	-	-	-	-	-	0.614	0.627	-0.136379	-
Female Brain	TOM1L2	rs7501812	rs8065970	0.819546	17	17955457	G	A	0.65	17:17955457-17955457	G	intron_variant	MODIFIER	TOM1L2	ENSG00000175662	Transcript	ENST00000535933.5	protein_coding	-	1/14	-	-	-	-	-	-	-	-	0.614	0.627	-0.136379	-
Female Brain	TOM1L2	rs7501812	rs8065970	0.819546	17	17955457	G	A	0.65	17:17955457-17955457	G	intron_variant	MODIFIER	TOM1L2	ENSG00000175662	Transcript	ENST00000318094.14	protein_coding	-	1/13	-	-	-	-	-	-	-	-	0.614	0.627	-0.136379	-
Female Brain	TOM1L2	rs7501812	rs8065970	0.819546	17	17955457	G	A	0.65	17:17955457-17955457	G	intron_variant	MODIFIER	TOM1L2	ENSG00000175662	Transcript	ENST00000379504.8	protein_coding	-	1/14	-	-	-	-	-	-	-	-	0.614	0.627	-0.136379	-
Female Brain	TOM1L2	rs7501812	rs8065970	0.819546	17	17955457	G	A	0.65	17:17955457-17955457	G	intron_variant	MODIFIER	TOM1L2	ENSG00000175662	Transcript	ENST00000395739.8	protein_coding	-	1/13	-	-	-	-	-	-	-	-	0.614	0.627	-0.136379	-
Female Brain	TOM1L2	rs7501812	rs8065970	0.819546	17	17955457	G	A	0.65	17:17955457-17955457	G	intron_variant,non_coding_transcript_variant	MODIFIER	TOM1L2	ENSG00000175662	Transcript	ENST00000537091.2	retained_intron	-	1/6	-	-	-	-	-	-	-	-	0.614	0.627	-0.136379	-
Female Brain	TOM1L2	rs7501812	rs8065970	0.819546	17	17955457	G	A	0.65	17:17955457-17955457	G	intron_variant	MODIFIER	TOM1L2	ENSG00000175662	Transcript	ENST00000540946.5	protein_coding	-	1/11	-	-	-	-	-	-	-	-	0.614	0.627	-0.136379	-
Female Brain	TOM1L2	rs7501812	rs8065970	0.819546	17	17955457	G	A	0.65	17:17955457-17955457	G	intron_variant	MODIFIER	TOM1L2	ENSG00000175662	Transcript	ENST00000542206.5	protein_coding	-	1/12	-	-	-	-	-	-	-	-	0.614	0.627	-0.136379	-
Female Brain	TOM1L2	rs7501812	rs4414547	0.819778	17	17955738	T	G	0.65	17:17955738-17955738	T	intron_variant	MODIFIER	TOM1L2	ENSG00000175662	Transcript	ENST00000318094.14	protein_coding	-	1/13	-	-	-	-	-	-	-	-	0.614	1.151	0.018685	-
Female Brain	TOM1L2	rs7501812	rs4414547	0.819778	17	17955738	T	G	0.65	17:17955738-17955738	T	intron_variant	MODIFIER	TOM1L2	ENSG00000175662	Transcript	ENST00000395739.8	protein_coding	-	1/13	-	-	-	-	-	-	-	-	0.614	1.151	0.018685	-
Female Brain	TOM1L2	rs7501812	rs4414547	0.819778	17	17955738	T	G	0.65	17:17955738-17955738	T	intron_variant	MODIFIER	TOM1L2	ENSG00000175662	Transcript	ENST00000535933.5	protein_coding	-	1/14	-	-	-	-	-	-	-	-	0.614	1.151	0.018685	-
Female Brain	TOM1L2	rs7501812	rs4414547	0.819778	17	17955738	T	G	0.65	17:17955738-17955738	T	intron_variant	MODIFIER	TOM1L2	ENSG00000175662	Transcript	ENST00000379504.8	protein_coding	-	1/14	-	-	-	-	-	-	-	-	0.614	1.151	0.018685	-
Female Brain	TOM1L2	rs7501812	rs4414547	0.819778	17	17955738	T	G	0.65	17:17955738-17955738	T	intron_variant	MODIFIER	TOM1L2	ENSG00000175662	Transcript	ENST00000540946.5	protein_coding	-	1/11	-	-	-	-	-	-	-	-	0.614	1.151	0.018685	-
Female Brain	TOM1L2	rs7501812	rs4414547	0.819778	17	17955738	T	G	0.65	17:17955738-17955738	T	intron_variant	MODIFIER	TOM1L2	ENSG00000175662	Transcript	ENST00000542206.5	protein_coding	-	1/12	-	-	-	-	-	-	-	-	0.614	1.151	0.018685	-
Female Brain	TOM1L2	rs7501812	rs4414547	0.819778	17	17955738	T	G	0.65	17:17955738-17955738	T	intron_variant	MODIFIER	TOM1L2	ENSG00000175662	Transcript	ENST00000579586.1	protein_coding	-	1/3	-	-	-	-	-	-	-	-	0.614	1.151	0.018685	-
Female Brain	TOM1L2	rs7501812	rs4414547	0.819778	17	17955738	T	G	0.65	17:17955738-17955738	T	intron_variant,non_coding_transcript_variant	MODIFIER	TOM1L2	ENSG00000175662	Transcript	ENST00000537091.2	retained_intron	-	1/6	-	-	-	-	-	-	-	-	0.614	1.151	0.018685	-
Female Brain	TOM1L2	rs7501812	rs4414547	0.819778	17	17955738	T	G	0.65	17:17955738-17955738	T	intron_variant	MODIFIER	TOM1L2	ENSG00000175662	Transcript	ENST00000581396.6	protein_coding	-	1/13	-	-	-	-	-	-	-	-	0.614	1.151	0.018685	-
Female Brain	TOM1L2	rs7501812	rs8070748	0.819459	17	17956107	G	A	0.65	17:17956107-17956107	G	intron_variant	MODIFIER	TOM1L2	ENSG00000175662	Transcript	ENST00000540946.5	protein_coding	-	1/11	-	-	-	-	-	-	-	-	0.614	1.566	0.099425	-
Female Brain	TOM1L2	rs7501812	rs8070748	0.819459	17	17956107	G	A	0.65	17:17956107-17956107	G	intron_variant	MODIFIER	TOM1L2	ENSG00000175662	Transcript	ENST00000542206.5	protein_coding	-	1/12	-	-	-	-	-	-	-	-	0.614	1.566	0.099425	-
Female Brain	TOM1L2	rs7501812	rs8070748	0.819459	17	17956107	G	A	0.65	17:17956107-17956107	G	intron_variant	MODIFIER	TOM1L2	ENSG00000175662	Transcript	ENST00000579586.1	protein_coding	-	1/3	-	-	-	-	-	-	-	-	0.614	1.566	0.099425	-
Female Brain	TOM1L2	rs7501812	rs8070748	0.819459	17	17956107	G	A	0.65	17:17956107-17956107	G	intron_variant	MODIFIER	TOM1L2	ENSG00000175662	Transcript	ENST00000581396.6	protein_coding	-	1/13	-	-	-	-	-	-	-	-	0.614	1.566	0.099425	-
Female Brain	TOM1L2	rs7501812	rs8070748	0.819459	17	17956107	G	A	0.65	17:17956107-17956107	G	intron_variant,non_coding_transcript_variant	MODIFIER	TOM1L2	ENSG00000175662	Transcript	ENST00000537091.2	retained_intron	-	1/6	-	-	-	-	-	-	-	-	0.614	1.566	0.099425	-
Female Brain	TOM1L2	rs7501812	rs8070748	0.819459	17	17956107	G	A	0.65	17:17956107-17956107	G	intron_variant	MODIFIER	TOM1L2	ENSG00000175662	Transcript	ENST00000535933.5	protein_coding	-	1/14	-	-	-	-	-	-	-	-	0.614	1.566	0.099425	-
Female Brain	TOM1L2	rs7501812	rs8070748	0.819459	17	17956107	G	A	0.65	17:17956107-17956107	G	intron_variant	MODIFIER	TOM1L2	ENSG00000175662	Transcript	ENST00000318094.14	protein_coding	-	1/13	-	-	-	-	-	-	-	-	0.614	1.566	0.099425	-
Female Brain	TOM1L2	rs7501812	rs8070748	0.819459	17	17956107	G	A	0.65	17:17956107-17956107	G	intron_variant	MODIFIER	TOM1L2	ENSG00000175662	Transcript	ENST00000379504.8	protein_coding	-	1/14	-	-	-	-	-	-	-	-	0.614	1.566	0.099425	-
Female Brain	TOM1L2	rs7501812	rs8070748	0.819459	17	17956107	G	A	0.65	17:17956107-17956107	G	intron_variant	MODIFIER	TOM1L2	ENSG00000175662	Transcript	ENST00000395739.8	protein_coding	-	1/13	-	-	-	-	-	-	-	-	0.614	1.566	0.099425	-
Female Brain	TOM1L2	rs7501812	rs4616340	0.815429	17	17958046	C	T	0.6605	17:17958046-17958046	C	intron_variant	MODIFIER	TOM1L2	ENSG00000175662	Transcript	ENST00000318094.14	protein_coding	-	1/13	-	-	-	-	-	-	-	-	0.614	0.139	-0.522614	-
Female Brain	TOM1L2	rs7501812	rs4616340	0.815429	17	17958046	C	T	0.6605	17:17958046-17958046	C	intron_variant,non_coding_transcript_variant	MODIFIER	TOM1L2	ENSG00000175662	Transcript	ENST00000537091.2	retained_intron	-	1/6	-	-	-	-	-	-	-	-	0.614	0.139	-0.522614	-
Female Brain	TOM1L2	rs7501812	rs4616340	0.815429	17	17958046	C	T	0.6605	17:17958046-17958046	C	intron_variant	MODIFIER	TOM1L2	ENSG00000175662	Transcript	ENST00000379504.8	protein_coding	-	1/14	-	-	-	-	-	-	-	-	0.614	0.139	-0.522614	-
Female Brain	TOM1L2	rs7501812	rs4616340	0.815429	17	17958046	C	T	0.6605	17:17958046-17958046	C	intron_variant	MODIFIER	TOM1L2	ENSG00000175662	Transcript	ENST00000395739.8	protein_coding	-	1/13	-	-	-	-	-	-	-	-	0.614	0.139	-0.522614	-
Female Brain	TOM1L2	rs7501812	rs4616340	0.815429	17	17958046	C	T	0.6605	17:17958046-17958046	C	intron_variant	MODIFIER	TOM1L2	ENSG00000175662	Transcript	ENST00000535933.5	protein_coding	-	1/14	-	-	-	-	-	-	-	-	0.614	0.139	-0.522614	-
Female Brain	TOM1L2	rs7501812	rs4616340	0.815429	17	17958046	C	T	0.6605	17:17958046-17958046	C	intron_variant	MODIFIER	TOM1L2	ENSG00000175662	Transcript	ENST00000581396.6	protein_coding	-	1/13	-	-	-	-	-	-	-	-	0.614	0.139	-0.522614	-
Female Brain	TOM1L2	rs7501812	rs4616340	0.815429	17	17958046	C	T	0.6605	17:17958046-17958046	C	intron_variant	MODIFIER	TOM1L2	ENSG00000175662	Transcript	ENST00000540946.5	protein_coding	-	1/11	-	-	-	-	-	-	-	-	0.614	0.139	-0.522614	-
Female Brain	TOM1L2	rs7501812	rs4616340	0.815429	17	17958046	C	T	0.6605	17:17958046-17958046	C	intron_variant	MODIFIER	TOM1L2	ENSG00000175662	Transcript	ENST00000542206.5	protein_coding	-	1/12	-	-	-	-	-	-	-	-	0.614	0.139	-0.522614	-
Female Brain	TOM1L2	rs7501812	rs4616340	0.815429	17	17958046	C	T	0.6605	17:17958046-17958046	C	intron_variant	MODIFIER	TOM1L2	ENSG00000175662	Transcript	ENST00000579586.1	protein_coding	-	1/3	-	-	-	-	-	-	-	-	0.614	0.139	-0.522614	-
Female Brain	TOM1L2	rs7501812	rs8080823	0.827907	17	17960734	C	T	0.7384	17:17960734-17960734	C	intron_variant	MODIFIER	TOM1L2	ENSG00000175662	Transcript	ENST00000379504.8	protein_coding	-	1/14	-	-	-	-	-	-	-	-	0.614	0.445	-0.222385	-
Female Brain	TOM1L2	rs7501812	rs8080823	0.827907	17	17960734	C	T	0.7384	17:17960734-17960734	C	intron_variant	MODIFIER	TOM1L2	ENSG00000175662	Transcript	ENST00000395739.8	protein_coding	-	1/13	-	-	-	-	-	-	-	-	0.614	0.445	-0.222385	-
Female Brain	TOM1L2	rs7501812	rs8080823	0.827907	17	17960734	C	T	0.7384	17:17960734-17960734	C	intron_variant	MODIFIER	TOM1L2	ENSG00000175662	Transcript	ENST00000535933.5	protein_coding	-	1/14	-	-	-	-	-	-	-	-	0.614	0.445	-0.222385	-
Female Brain	TOM1L2	rs7501812	rs8080823	0.827907	17	17960734	C	T	0.7384	17:17960734-17960734	C	intron_variant,non_coding_transcript_variant	MODIFIER	TOM1L2	ENSG00000175662	Transcript	ENST00000537091.2	retained_intron	-	1/6	-	-	-	-	-	-	-	-	0.614	0.445	-0.222385	-
Female Brain	TOM1L2	rs7501812	rs8080823	0.827907	17	17960734	C	T	0.7384	17:17960734-17960734	C	intron_variant	MODIFIER	TOM1L2	ENSG00000175662	Transcript	ENST00000318094.14	protein_coding	-	1/13	-	-	-	-	-	-	-	-	0.614	0.445	-0.222385	-
Female Brain	TOM1L2	rs7501812	rs8080823	0.827907	17	17960734	C	T	0.7384	17:17960734-17960734	C	intron_variant	MODIFIER	TOM1L2	ENSG00000175662	Transcript	ENST00000542206.5	protein_coding	-	1/12	-	-	-	-	-	-	-	-	0.614	0.445	-0.222385	-
Female Brain	TOM1L2	rs7501812	rs8080823	0.827907	17	17960734	C	T	0.7384	17:17960734-17960734	C	intron_variant	MODIFIER	TOM1L2	ENSG00000175662	Transcript	ENST00000579586.1	protein_coding	-	1/3	-	-	-	-	-	-	-	-	0.614	0.445	-0.222385	-
Female Brain	TOM1L2	rs7501812	rs8080823	0.827907	17	17960734	C	T	0.7384	17:17960734-17960734	C	intron_variant	MODIFIER	TOM1L2	ENSG00000175662	Transcript	ENST00000581396.6	protein_coding	-	1/13	-	-	-	-	-	-	-	-	0.614	0.445	-0.222385	-
Female Brain	TOM1L2	rs7501812	rs8080823	0.827907	17	17960734	C	T	0.7384	17:17960734-17960734	C	intron_variant	MODIFIER	TOM1L2	ENSG00000175662	Transcript	ENST00000540946.5	protein_coding	-	1/11	-	-	-	-	-	-	-	-	0.614	0.445	-0.222385	-
Female Brain	TOM1L2	rs7501812	rs12603148	0.816499	17	17961943	T	C	0.6008	17:17961943-17961943	T	intron_variant	MODIFIER	TOM1L2	ENSG00000175662	Transcript	ENST00000535933.5	protein_coding	-	1/14	-	-	-	-	-	-	-	-	0.614	13.02	1.31686	-
Female Brain	TOM1L2	rs7501812	rs12603148	0.816499	17	17961943	T	C	0.6008	17:17961943-17961943	T	intron_variant,non_coding_transcript_variant	MODIFIER	TOM1L2	ENSG00000175662	Transcript	ENST00000537091.2	retained_intron	-	1/6	-	-	-	-	-	-	-	-	0.614	13.02	1.31686	-
Female Brain	TOM1L2	rs7501812	rs12603148	0.816499	17	17961943	T	C	0.6008	17:17961943-17961943	T	intron_variant	MODIFIER	TOM1L2	ENSG00000175662	Transcript	ENST00000540946.5	protein_coding	-	1/11	-	-	-	-	-	-	-	-	0.614	13.02	1.31686	-
Female Brain	TOM1L2	rs7501812	rs12603148	0.816499	17	17961943	T	C	0.6008	17:17961943-17961943	T	intron_variant	MODIFIER	TOM1L2	ENSG00000175662	Transcript	ENST00000318094.14	protein_coding	-	1/13	-	-	-	-	-	-	-	-	0.614	13.02	1.31686	-
Female Brain	TOM1L2	rs7501812	rs12603148	0.816499	17	17961943	T	C	0.6008	17:17961943-17961943	T	intron_variant	MODIFIER	TOM1L2	ENSG00000175662	Transcript	ENST00000395739.8	protein_coding	-	1/13	-	-	-	-	-	-	-	-	0.614	13.02	1.31686	-
Female Brain	TOM1L2	rs7501812	rs12603148	0.816499	17	17961943	T	C	0.6008	17:17961943-17961943	T	intron_variant	MODIFIER	TOM1L2	ENSG00000175662	Transcript	ENST00000542206.5	protein_coding	-	1/12	-	-	-	-	-	-	-	-	0.614	13.02	1.31686	-
Female Brain	TOM1L2	rs7501812	rs12603148	0.816499	17	17961943	T	C	0.6008	17:17961943-17961943	T	intron_variant	MODIFIER	TOM1L2	ENSG00000175662	Transcript	ENST00000579586.1	protein_coding	-	1/3	-	-	-	-	-	-	-	-	0.614	13.02	1.31686	-
Female Brain	TOM1L2	rs7501812	rs12603148	0.816499	17	17961943	T	C	0.6008	17:17961943-17961943	T	intron_variant	MODIFIER	TOM1L2	ENSG00000175662	Transcript	ENST00000581396.6	protein_coding	-	1/13	-	-	-	-	-	-	-	-	0.614	13.02	1.31686	-
Female Brain	TOM1L2	rs7501812	rs12603148	0.816499	17	17961943	T	C	0.6008	17:17961943-17961943	T	intron_variant	MODIFIER	TOM1L2	ENSG00000175662	Transcript	ENST00000379504.8	protein_coding	-	1/14	-	-	-	-	-	-	-	-	0.614	13.02	1.31686	-
Female Brain	TOM1L2	rs7501812	rs9905284	0.814129	17	17962438	A	G	0.6496	17:17962438-17962438	A	intron_variant	MODIFIER	TOM1L2	ENSG00000175662	Transcript	ENST00000579586.1	protein_coding	-	1/3	-	-	-	-	-	-	-	-	0.614	1.112	0.009645	-
Female Brain	TOM1L2	rs7501812	rs9905284	0.814129	17	17962438	A	G	0.6496	17:17962438-17962438	A	intron_variant	MODIFIER	TOM1L2	ENSG00000175662	Transcript	ENST00000395739.8	protein_coding	-	1/13	-	-	-	-	-	-	-	-	0.614	1.112	0.009645	-
Female Brain	TOM1L2	rs7501812	rs9905284	0.814129	17	17962438	A	G	0.6496	17:17962438-17962438	A	intron_variant	MODIFIER	TOM1L2	ENSG00000175662	Transcript	ENST00000535933.5	protein_coding	-	1/14	-	-	-	-	-	-	-	-	0.614	1.112	0.009645	-
Female Brain	TOM1L2	rs7501812	rs9905284	0.814129	17	17962438	A	G	0.6496	17:17962438-17962438	A	intron_variant	MODIFIER	TOM1L2	ENSG00000175662	Transcript	ENST00000318094.14	protein_coding	-	1/13	-	-	-	-	-	-	-	-	0.614	1.112	0.009645	-
Female Brain	TOM1L2	rs7501812	rs9905284	0.814129	17	17962438	A	G	0.6496	17:17962438-17962438	A	intron_variant	MODIFIER	TOM1L2	ENSG00000175662	Transcript	ENST00000581396.6	protein_coding	-	1/13	-	-	-	-	-	-	-	-	0.614	1.112	0.009645	-
Female Brain	TOM1L2	rs7501812	rs9905284	0.814129	17	17962438	A	G	0.6496	17:17962438-17962438	A	intron_variant	MODIFIER	TOM1L2	ENSG00000175662	Transcript	ENST00000542206.5	protein_coding	-	1/12	-	-	-	-	-	-	-	-	0.614	1.112	0.009645	-
Female Brain	TOM1L2	rs7501812	rs9905284	0.814129	17	17962438	A	G	0.6496	17:17962438-17962438	A	intron_variant,non_coding_transcript_variant	MODIFIER	TOM1L2	ENSG00000175662	Transcript	ENST00000537091.2	retained_intron	-	1/6	-	-	-	-	-	-	-	-	0.614	1.112	0.009645	-
Female Brain	TOM1L2	rs7501812	rs9905284	0.814129	17	17962438	A	G	0.6496	17:17962438-17962438	A	intron_variant	MODIFIER	TOM1L2	ENSG00000175662	Transcript	ENST00000379504.8	protein_coding	-	1/14	-	-	-	-	-	-	-	-	0.614	1.112	0.009645	-
Female Brain	TOM1L2	rs7501812	rs9905284	0.814129	17	17962438	A	G	0.6496	17:17962438-17962438	A	intron_variant	MODIFIER	TOM1L2	ENSG00000175662	Transcript	ENST00000540946.5	protein_coding	-	1/11	-	-	-	-	-	-	-	-	0.614	1.112	0.009645	-
Female Brain	TOM1L2	rs7501812	rs10048206	0.814729	17	17963583	G	A	0.65	17:17963583-17963583	G	intron_variant	MODIFIER	TOM1L2	ENSG00000175662	Transcript	ENST00000395739.8	protein_coding	-	1/13	-	-	-	-	-	-	-	-	0.614	0.237	-0.382755	-
Female Brain	TOM1L2	rs7501812	rs10048206	0.814729	17	17963583	G	A	0.65	17:17963583-17963583	G	intron_variant	MODIFIER	TOM1L2	ENSG00000175662	Transcript	ENST00000379504.8	protein_coding	-	1/14	-	-	-	-	-	-	-	-	0.614	0.237	-0.382755	-
Female Brain	TOM1L2	rs7501812	rs10048206	0.814729	17	17963583	G	A	0.65	17:17963583-17963583	G	intron_variant	MODIFIER	TOM1L2	ENSG00000175662	Transcript	ENST00000542206.5	protein_coding	-	1/12	-	-	-	-	-	-	-	-	0.614	0.237	-0.382755	-
Female Brain	TOM1L2	rs7501812	rs10048206	0.814729	17	17963583	G	A	0.65	17:17963583-17963583	G	intron_variant	MODIFIER	TOM1L2	ENSG00000175662	Transcript	ENST00000535933.5	protein_coding	-	1/14	-	-	-	-	-	-	-	-	0.614	0.237	-0.382755	-
Female Brain	TOM1L2	rs7501812	rs10048206	0.814729	17	17963583	G	A	0.65	17:17963583-17963583	G	intron_variant	MODIFIER	TOM1L2	ENSG00000175662	Transcript	ENST00000318094.14	protein_coding	-	1/13	-	-	-	-	-	-	-	-	0.614	0.237	-0.382755	-
Female Brain	TOM1L2	rs7501812	rs10048206	0.814729	17	17963583	G	A	0.65	17:17963583-17963583	G	intron_variant	MODIFIER	TOM1L2	ENSG00000175662	Transcript	ENST00000579586.1	protein_coding	-	1/3	-	-	-	-	-	-	-	-	0.614	0.237	-0.382755	-
Female Brain	TOM1L2	rs7501812	rs10048206	0.814729	17	17963583	G	A	0.65	17:17963583-17963583	G	intron_variant,non_coding_transcript_variant	MODIFIER	TOM1L2	ENSG00000175662	Transcript	ENST00000537091.2	retained_intron	-	1/6	-	-	-	-	-	-	-	-	0.614	0.237	-0.382755	-
Female Brain	TOM1L2	rs7501812	rs10048206	0.814729	17	17963583	G	A	0.65	17:17963583-17963583	G	intron_variant	MODIFIER	TOM1L2	ENSG00000175662	Transcript	ENST00000540946.5	protein_coding	-	1/11	-	-	-	-	-	-	-	-	0.614	0.237	-0.382755	-
Female Brain	TOM1L2	rs7501812	rs10048206	0.814729	17	17963583	G	A	0.65	17:17963583-17963583	G	intron_variant	MODIFIER	TOM1L2	ENSG00000175662	Transcript	ENST00000581396.6	protein_coding	-	1/13	-	-	-	-	-	-	-	-	0.614	0.237	-0.382755	-
Female Brain	TOM1L2	rs7501812	rs12600546	0.814921	17	17964300	G	A	0.6498	17:17964300-17964300	G	intron_variant	MODIFIER	TOM1L2	ENSG00000175662	Transcript	ENST00000535933.5	protein_coding	-	1/14	-	-	-	-	-	-	-	-	0.614	11.44	1.10686	-
Female Brain	TOM1L2	rs7501812	rs12600546	0.814921	17	17964300	G	A	0.6498	17:17964300-17964300	G	intron_variant	MODIFIER	TOM1L2	ENSG00000175662	Transcript	ENST00000395739.8	protein_coding	-	1/13	-	-	-	-	-	-	-	-	0.614	11.44	1.10686	-
Female Brain	TOM1L2	rs7501812	rs12600546	0.814921	17	17964300	G	A	0.6498	17:17964300-17964300	G	intron_variant,non_coding_transcript_variant	MODIFIER	TOM1L2	ENSG00000175662	Transcript	ENST00000537091.2	retained_intron	-	1/6	-	-	-	-	-	-	-	-	0.614	11.44	1.10686	-
Female Brain	TOM1L2	rs7501812	rs12600546	0.814921	17	17964300	G	A	0.6498	17:17964300-17964300	G	intron_variant	MODIFIER	TOM1L2	ENSG00000175662	Transcript	ENST00000318094.14	protein_coding	-	1/13	-	-	-	-	-	-	-	-	0.614	11.44	1.10686	-
Female Brain	TOM1L2	rs7501812	rs12600546	0.814921	17	17964300	G	A	0.6498	17:17964300-17964300	G	intron_variant	MODIFIER	TOM1L2	ENSG00000175662	Transcript	ENST00000540946.5	protein_coding	-	1/11	-	-	-	-	-	-	-	-	0.614	11.44	1.10686	-
Female Brain	TOM1L2	rs7501812	rs12600546	0.814921	17	17964300	G	A	0.6498	17:17964300-17964300	G	intron_variant	MODIFIER	TOM1L2	ENSG00000175662	Transcript	ENST00000542206.5	protein_coding	-	1/12	-	-	-	-	-	-	-	-	0.614	11.44	1.10686	-
Female Brain	TOM1L2	rs7501812	rs12600546	0.814921	17	17964300	G	A	0.6498	17:17964300-17964300	G	intron_variant	MODIFIER	TOM1L2	ENSG00000175662	Transcript	ENST00000579586.1	protein_coding	-	1/3	-	-	-	-	-	-	-	-	0.614	11.44	1.10686	-
Female Brain	TOM1L2	rs7501812	rs12600546	0.814921	17	17964300	G	A	0.6498	17:17964300-17964300	G	intron_variant	MODIFIER	TOM1L2	ENSG00000175662	Transcript	ENST00000379504.8	protein_coding	-	1/14	-	-	-	-	-	-	-	-	0.614	11.44	1.10686	-
Female Brain	TOM1L2	rs7501812	rs12600546	0.814921	17	17964300	G	A	0.6498	17:17964300-17964300	G	intron_variant	MODIFIER	TOM1L2	ENSG00000175662	Transcript	ENST00000581396.6	protein_coding	-	1/13	-	-	-	-	-	-	-	-	0.614	11.44	1.10686	-
Female Brain	TOM1L2	rs7501812	rs7213225	0.81475	17	17965797	C	T	0.65	17:17965797-17965797	C	intron_variant	MODIFIER	TOM1L2	ENSG00000175662	Transcript	ENST00000542206.5	protein_coding	-	1/12	-	-	-	-	-	-	-	-	0.614	0.493	-0.196487	-
Female Brain	TOM1L2	rs7501812	rs7213225	0.81475	17	17965797	C	T	0.65	17:17965797-17965797	C	intron_variant	MODIFIER	TOM1L2	ENSG00000175662	Transcript	ENST00000540946.5	protein_coding	-	1/11	-	-	-	-	-	-	-	-	0.614	0.493	-0.196487	-
Female Brain	TOM1L2	rs7501812	rs7213225	0.81475	17	17965797	C	T	0.65	17:17965797-17965797	C	intron_variant	MODIFIER	TOM1L2	ENSG00000175662	Transcript	ENST00000579586.1	protein_coding	-	1/3	-	-	-	-	-	-	-	-	0.614	0.493	-0.196487	-
Female Brain	TOM1L2	rs7501812	rs7213225	0.81475	17	17965797	C	T	0.65	17:17965797-17965797	C	intron_variant	MODIFIER	TOM1L2	ENSG00000175662	Transcript	ENST00000581396.6	protein_coding	-	1/13	-	-	-	-	-	-	-	-	0.614	0.493	-0.196487	-
Female Brain	TOM1L2	rs7501812	rs7213225	0.81475	17	17965797	C	T	0.65	17:17965797-17965797	C	intron_variant	MODIFIER	TOM1L2	ENSG00000175662	Transcript	ENST00000318094.14	protein_coding	-	1/13	-	-	-	-	-	-	-	-	0.614	0.493	-0.196487	-
Female Brain	TOM1L2	rs7501812	rs7213225	0.81475	17	17965797	C	T	0.65	17:17965797-17965797	C	intron_variant	MODIFIER	TOM1L2	ENSG00000175662	Transcript	ENST00000379504.8	protein_coding	-	1/14	-	-	-	-	-	-	-	-	0.614	0.493	-0.196487	-
Female Brain	TOM1L2	rs7501812	rs7213225	0.81475	17	17965797	C	T	0.65	17:17965797-17965797	C	intron_variant	MODIFIER	TOM1L2	ENSG00000175662	Transcript	ENST00000395739.8	protein_coding	-	1/13	-	-	-	-	-	-	-	-	0.614	0.493	-0.196487	-
Female Brain	TOM1L2	rs7501812	rs7213225	0.81475	17	17965797	C	T	0.65	17:17965797-17965797	C	intron_variant	MODIFIER	TOM1L2	ENSG00000175662	Transcript	ENST00000535933.5	protein_coding	-	1/14	-	-	-	-	-	-	-	-	0.614	0.493	-0.196487	-
Female Brain	TOM1L2	rs7501812	rs7213225	0.81475	17	17965797	C	T	0.65	17:17965797-17965797	C	intron_variant,non_coding_transcript_variant	MODIFIER	TOM1L2	ENSG00000175662	Transcript	ENST00000537091.2	retained_intron	-	1/6	-	-	-	-	-	-	-	-	0.614	0.493	-0.196487	-
Female Brain	TOM1L2	rs7501812	rs9635697	0.814921	17	17967080	A	T	0.65	17:17967080-17967080	A	intron_variant,non_coding_transcript_variant	MODIFIER	TOM1L2	ENSG00000175662	Transcript	ENST00000537091.2	retained_intron	-	1/6	-	-	-	-	-	-	-	-	0.614	2.599	0.234305	-
Female Brain	TOM1L2	rs7501812	rs9635697	0.814921	17	17967080	A	T	0.65	17:17967080-17967080	A	intron_variant	MODIFIER	TOM1L2	ENSG00000175662	Transcript	ENST00000379504.8	protein_coding	-	1/14	-	-	-	-	-	-	-	-	0.614	2.599	0.234305	-
Female Brain	TOM1L2	rs7501812	rs9635697	0.814921	17	17967080	A	T	0.65	17:17967080-17967080	A	intron_variant	MODIFIER	TOM1L2	ENSG00000175662	Transcript	ENST00000395739.8	protein_coding	-	1/13	-	-	-	-	-	-	-	-	0.614	2.599	0.234305	-
Female Brain	TOM1L2	rs7501812	rs9635697	0.814921	17	17967080	A	T	0.65	17:17967080-17967080	A	intron_variant	MODIFIER	TOM1L2	ENSG00000175662	Transcript	ENST00000318094.14	protein_coding	-	1/13	-	-	-	-	-	-	-	-	0.614	2.599	0.234305	-
Female Brain	TOM1L2	rs7501812	rs9635697	0.814921	17	17967080	A	T	0.65	17:17967080-17967080	A	intron_variant	MODIFIER	TOM1L2	ENSG00000175662	Transcript	ENST00000581396.6	protein_coding	-	1/13	-	-	-	-	-	-	-	-	0.614	2.599	0.234305	-
Female Brain	TOM1L2	rs7501812	rs9635697	0.814921	17	17967080	A	T	0.65	17:17967080-17967080	A	intron_variant	MODIFIER	TOM1L2	ENSG00000175662	Transcript	ENST00000540946.5	protein_coding	-	1/11	-	-	-	-	-	-	-	-	0.614	2.599	0.234305	-
Female Brain	TOM1L2	rs7501812	rs9635697	0.814921	17	17967080	A	T	0.65	17:17967080-17967080	A	intron_variant	MODIFIER	TOM1L2	ENSG00000175662	Transcript	ENST00000542206.5	protein_coding	-	1/12	-	-	-	-	-	-	-	-	0.614	2.599	0.234305	-
Female Brain	TOM1L2	rs7501812	rs9635697	0.814921	17	17967080	A	T	0.65	17:17967080-17967080	A	intron_variant	MODIFIER	TOM1L2	ENSG00000175662	Transcript	ENST00000535933.5	protein_coding	-	1/14	-	-	-	-	-	-	-	-	0.614	2.599	0.234305	-
Female Brain	TOM1L2	rs7501812	rs9635697	0.814921	17	17967080	A	T	0.65	17:17967080-17967080	A	intron_variant	MODIFIER	TOM1L2	ENSG00000175662	Transcript	ENST00000579586.1	protein_coding	-	1/3	-	-	-	-	-	-	-	-	0.614	2.599	0.234305	-
Female Brain	TOM1L2	rs7501812	rs9908832	0.816262	17	17967754	T	C	0.6006	17:17967754-17967754	T	intron_variant,non_coding_transcript_variant	MODIFIER	TOM1L2	ENSG00000175662	Transcript	ENST00000537091.2	retained_intron	-	1/6	-	-	-	-	-	-	-	-	0.614	0.692	-0.111833	-
Female Brain	TOM1L2	rs7501812	rs9908832	0.816262	17	17967754	T	C	0.6006	17:17967754-17967754	T	intron_variant	MODIFIER	TOM1L2	ENSG00000175662	Transcript	ENST00000540946.5	protein_coding	-	1/11	-	-	-	-	-	-	-	-	0.614	0.692	-0.111833	-
Female Brain	TOM1L2	rs7501812	rs9908832	0.816262	17	17967754	T	C	0.6006	17:17967754-17967754	T	intron_variant	MODIFIER	TOM1L2	ENSG00000175662	Transcript	ENST00000542206.5	protein_coding	-	1/12	-	-	-	-	-	-	-	-	0.614	0.692	-0.111833	-
Female Brain	TOM1L2	rs7501812	rs9908832	0.816262	17	17967754	T	C	0.6006	17:17967754-17967754	T	intron_variant	MODIFIER	TOM1L2	ENSG00000175662	Transcript	ENST00000535933.5	protein_coding	-	1/14	-	-	-	-	-	-	-	-	0.614	0.692	-0.111833	-
Female Brain	TOM1L2	rs7501812	rs9908832	0.816262	17	17967754	T	C	0.6006	17:17967754-17967754	T	intron_variant	MODIFIER	TOM1L2	ENSG00000175662	Transcript	ENST00000395739.8	protein_coding	-	1/13	-	-	-	-	-	-	-	-	0.614	0.692	-0.111833	-
Female Brain	TOM1L2	rs7501812	rs9908832	0.816262	17	17967754	T	C	0.6006	17:17967754-17967754	T	intron_variant	MODIFIER	TOM1L2	ENSG00000175662	Transcript	ENST00000379504.8	protein_coding	-	1/14	-	-	-	-	-	-	-	-	0.614	0.692	-0.111833	-
Female Brain	TOM1L2	rs7501812	rs9908832	0.816262	17	17967754	T	C	0.6006	17:17967754-17967754	T	intron_variant	MODIFIER	TOM1L2	ENSG00000175662	Transcript	ENST00000581396.6	protein_coding	-	1/13	-	-	-	-	-	-	-	-	0.614	0.692	-0.111833	-
Female Brain	TOM1L2	rs7501812	rs9908832	0.816262	17	17967754	T	C	0.6006	17:17967754-17967754	T	intron_variant	MODIFIER	TOM1L2	ENSG00000175662	Transcript	ENST00000579586.1	protein_coding	-	1/3	-	-	-	-	-	-	-	-	0.614	0.692	-0.111833	-
Female Brain	TOM1L2	rs7501812	rs9908832	0.816262	17	17967754	T	C	0.6006	17:17967754-17967754	T	intron_variant	MODIFIER	TOM1L2	ENSG00000175662	Transcript	ENST00000318094.14	protein_coding	-	1/13	-	-	-	-	-	-	-	-	0.614	0.692	-0.111833	-
Female Brain	TOM1L2	rs7501812	rs9635698	0.814558	17	17968570	T	C	0.65	17:17968570-17968570	T	intron_variant,non_coding_transcript_variant	MODIFIER	TOM1L2	ENSG00000175662	Transcript	ENST00000537091.2	retained_intron	-	1/6	-	-	-	-	-	-	-	-	0.614	1.413	0.072358	-
Female Brain	TOM1L2	rs7501812	rs9635698	0.814558	17	17968570	T	C	0.65	17:17968570-17968570	T	intron_variant	MODIFIER	TOM1L2	ENSG00000175662	Transcript	ENST00000540946.5	protein_coding	-	1/11	-	-	-	-	-	-	-	-	0.614	1.413	0.072358	-
Female Brain	TOM1L2	rs7501812	rs9635698	0.814558	17	17968570	T	C	0.65	17:17968570-17968570	T	intron_variant	MODIFIER	TOM1L2	ENSG00000175662	Transcript	ENST00000318094.14	protein_coding	-	1/13	-	-	-	-	-	-	-	-	0.614	1.413	0.072358	-
Female Brain	TOM1L2	rs7501812	rs9635698	0.814558	17	17968570	T	C	0.65	17:17968570-17968570	T	intron_variant	MODIFIER	TOM1L2	ENSG00000175662	Transcript	ENST00000379504.8	protein_coding	-	1/14	-	-	-	-	-	-	-	-	0.614	1.413	0.072358	-
Female Brain	TOM1L2	rs7501812	rs9635698	0.814558	17	17968570	T	C	0.65	17:17968570-17968570	T	intron_variant	MODIFIER	TOM1L2	ENSG00000175662	Transcript	ENST00000542206.5	protein_coding	-	1/12	-	-	-	-	-	-	-	-	0.614	1.413	0.072358	-
Female Brain	TOM1L2	rs7501812	rs9635698	0.814558	17	17968570	T	C	0.65	17:17968570-17968570	T	upstream_gene_variant	MODIFIER	DRC3	ENSG00000171962	Transcript	ENST00000399182.5	protein_coding	-	-	-	-	-	-	-	-	-	-	-	1.413	0.072358	-
Female Brain	TOM1L2	rs7501812	rs9635698	0.814558	17	17968570	T	C	0.65	17:17968570-17968570	T	upstream_gene_variant	MODIFIER	DRC3	ENSG00000171962	Transcript	ENST00000399187.6	protein_coding	-	-	-	-	-	-	-	-	-	-	-	1.413	0.072358	-
Female Brain	TOM1L2	rs7501812	rs9635698	0.814558	17	17968570	T	C	0.65	17:17968570-17968570	T	upstream_gene_variant	MODIFIER	DRC3	ENSG00000171962	Transcript	ENST00000479684.2	protein_coding	-	-	-	-	-	-	-	-	-	-	-	1.413	0.072358	-
Female Brain	TOM1L2	rs7501812	rs9635698	0.814558	17	17968570	T	C	0.65	17:17968570-17968570	T	intron_variant	MODIFIER	TOM1L2	ENSG00000175662	Transcript	ENST00000395739.8	protein_coding	-	1/13	-	-	-	-	-	-	-	-	0.614	1.413	0.072358	-
Female Brain	TOM1L2	rs7501812	rs9635698	0.814558	17	17968570	T	C	0.65	17:17968570-17968570	T	intron_variant	MODIFIER	TOM1L2	ENSG00000175662	Transcript	ENST00000535933.5	protein_coding	-	1/14	-	-	-	-	-	-	-	-	0.614	1.413	0.072358	-
Female Brain	TOM1L2	rs7501812	rs9635698	0.814558	17	17968570	T	C	0.65	17:17968570-17968570	T	intron_variant	MODIFIER	TOM1L2	ENSG00000175662	Transcript	ENST00000579586.1	protein_coding	-	1/3	-	-	-	-	-	-	-	-	0.614	1.413	0.072358	-
Female Brain	TOM1L2	rs7501812	rs9635698	0.814558	17	17968570	T	C	0.65	17:17968570-17968570	T	upstream_gene_variant	MODIFIER	DRC3	ENSG00000171962	Transcript	ENST00000579977.1	protein_coding	-	-	-	-	-	-	-	-	-	-	-	1.413	0.072358	-
Female Brain	TOM1L2	rs7501812	rs9635698	0.814558	17	17968570	T	C	0.65	17:17968570-17968570	T	upstream_gene_variant	MODIFIER	DRC3	ENSG00000171962	Transcript	ENST00000490517.5	retained_intron	-	-	-	-	-	-	-	-	-	-	-	1.413	0.072358	-
Female Brain	TOM1L2	rs7501812	rs9635698	0.814558	17	17968570	T	C	0.65	17:17968570-17968570	T	intron_variant	MODIFIER	TOM1L2	ENSG00000175662	Transcript	ENST00000581396.6	protein_coding	-	1/13	-	-	-	-	-	-	-	-	0.614	1.413	0.072358	-
Female Brain	TOM1L2	rs7501812	rs9635698	0.814558	17	17968570	T	C	0.65	17:17968570-17968570	T	upstream_gene_variant	MODIFIER	DRC3	ENSG00000171962	Transcript	ENST00000582416.5	protein_coding	-	-	-	-	-	-	-	-	-	-	-	1.413	0.072358	-
Female Brain	TOM1L2	rs7501812	rs9635698	0.814558	17	17968570	T	C	0.65	17:17968570-17968570	T	upstream_gene_variant	MODIFIER	DRC3	ENSG00000171962	Transcript	ENST00000584166.5	protein_coding	-	-	-	-	-	-	-	-	-	-	-	1.413	0.072358	-
Female Brain	TOM1L2	rs7501812	rs9635698	0.814558	17	17968570	T	C	0.65	17:17968570-17968570	T	upstream_gene_variant	MODIFIER	DRC3	ENSG00000171962	Transcript	ENST00000581264.5	protein_coding	-	-	-	-	-	-	-	-	-	-	-	1.413	0.072358	-
Female Brain	TOM1L2	rs7501812	rs9635698	0.814558	17	17968570	T	C	0.65	17:17968570-17968570	T	upstream_gene_variant	MODIFIER	DRC3	ENSG00000171962	Transcript	ENST00000585108.5	protein_coding	-	-	-	-	-	-	-	-	-	-	-	1.413	0.072358	-
Female Brain	TOM1L2	rs7501812	rs9635698	0.814558	17	17968570	T	C	0.65	17:17968570-17968570	T	upstream_gene_variant	MODIFIER	DRC3	ENSG00000171962	Transcript	ENST00000585008.1	protein_coding_CDS_not_defined	-	-	-	-	-	-	-	-	-	-	-	1.413	0.072358	-
Female Brain	TOM1L2	rs7501812	rs4343339	0.814558	17	17969275	C	T	0.65	17:17969275-17969275	C	upstream_gene_variant	MODIFIER	DRC3	ENSG00000171962	Transcript	ENST00000585108.5	protein_coding	-	-	-	-	-	-	-	-	-	-	-	1.834	0.140967	-
Female Brain	TOM1L2	rs7501812	rs4343339	0.814558	17	17969275	C	T	0.65	17:17969275-17969275	C	upstream_gene_variant	MODIFIER	DRC3	ENSG00000171962	Transcript	ENST00000399182.5	protein_coding	-	-	-	-	-	-	-	-	-	-	-	1.834	0.140967	-
Female Brain	TOM1L2	rs7501812	rs4343339	0.814558	17	17969275	C	T	0.65	17:17969275-17969275	C	upstream_gene_variant	MODIFIER	DRC3	ENSG00000171962	Transcript	ENST00000585008.1	protein_coding_CDS_not_defined	-	-	-	-	-	-	-	-	-	-	-	1.834	0.140967	-
Female Brain	TOM1L2	rs7501812	rs4343339	0.814558	17	17969275	C	T	0.65	17:17969275-17969275	C	upstream_gene_variant	MODIFIER	DRC3	ENSG00000171962	Transcript	ENST00000584166.5	protein_coding	-	-	-	-	-	-	-	-	-	-	-	1.834	0.140967	-
Female Brain	TOM1L2	rs7501812	rs4343339	0.814558	17	17969275	C	T	0.65	17:17969275-17969275	C	intron_variant	MODIFIER	TOM1L2	ENSG00000175662	Transcript	ENST00000395739.8	protein_coding	-	1/13	-	-	-	-	-	-	-	-	0.614	1.834	0.140967	-
Female Brain	TOM1L2	rs7501812	rs4343339	0.814558	17	17969275	C	T	0.65	17:17969275-17969275	C	upstream_gene_variant	MODIFIER	DRC3	ENSG00000171962	Transcript	ENST00000582416.5	protein_coding	-	-	-	-	-	-	-	-	-	-	-	1.834	0.140967	-
Female Brain	TOM1L2	rs7501812	rs4343339	0.814558	17	17969275	C	T	0.65	17:17969275-17969275	C	upstream_gene_variant	MODIFIER	DRC3	ENSG00000171962	Transcript	ENST00000399187.6	protein_coding	-	-	-	-	-	-	-	-	-	-	-	1.834	0.140967	-
Female Brain	TOM1L2	rs7501812	rs4343339	0.814558	17	17969275	C	T	0.65	17:17969275-17969275	C	intron_variant	MODIFIER	TOM1L2	ENSG00000175662	Transcript	ENST00000318094.14	protein_coding	-	1/13	-	-	-	-	-	-	-	-	0.614	1.834	0.140967	-
Female Brain	TOM1L2	rs7501812	rs4343339	0.814558	17	17969275	C	T	0.65	17:17969275-17969275	C	intron_variant	MODIFIER	TOM1L2	ENSG00000175662	Transcript	ENST00000379504.8	protein_coding	-	1/14	-	-	-	-	-	-	-	-	0.614	1.834	0.140967	-
Female Brain	TOM1L2	rs7501812	rs4343339	0.814558	17	17969275	C	T	0.65	17:17969275-17969275	C	upstream_gene_variant	MODIFIER	DRC3	ENSG00000171962	Transcript	ENST00000490517.5	retained_intron	-	-	-	-	-	-	-	-	-	-	-	1.834	0.140967	-
Female Brain	TOM1L2	rs7501812	rs4343339	0.814558	17	17969275	C	T	0.65	17:17969275-17969275	C	intron_variant	MODIFIER	TOM1L2	ENSG00000175662	Transcript	ENST00000535933.5	protein_coding	-	1/14	-	-	-	-	-	-	-	-	0.614	1.834	0.140967	-
Female Brain	TOM1L2	rs7501812	rs4343339	0.814558	17	17969275	C	T	0.65	17:17969275-17969275	C	intron_variant,non_coding_transcript_variant	MODIFIER	TOM1L2	ENSG00000175662	Transcript	ENST00000537091.2	retained_intron	-	1/6	-	-	-	-	-	-	-	-	0.614	1.834	0.140967	-
Female Brain	TOM1L2	rs7501812	rs4343339	0.814558	17	17969275	C	T	0.65	17:17969275-17969275	C	upstream_gene_variant	MODIFIER	DRC3	ENSG00000171962	Transcript	ENST00000479684.2	protein_coding	-	-	-	-	-	-	-	-	-	-	-	1.834	0.140967	-
Female Brain	TOM1L2	rs7501812	rs4343339	0.814558	17	17969275	C	T	0.65	17:17969275-17969275	C	intron_variant	MODIFIER	TOM1L2	ENSG00000175662	Transcript	ENST00000542206.5	protein_coding	-	1/12	-	-	-	-	-	-	-	-	0.614	1.834	0.140967	-
Female Brain	TOM1L2	rs7501812	rs4343339	0.814558	17	17969275	C	T	0.65	17:17969275-17969275	C	intron_variant	MODIFIER	TOM1L2	ENSG00000175662	Transcript	ENST00000579586.1	protein_coding	-	1/3	-	-	-	-	-	-	-	-	0.614	1.834	0.140967	-
Female Brain	TOM1L2	rs7501812	rs4343339	0.814558	17	17969275	C	T	0.65	17:17969275-17969275	C	upstream_gene_variant	MODIFIER	DRC3	ENSG00000171962	Transcript	ENST00000579977.1	protein_coding	-	-	-	-	-	-	-	-	-	-	-	1.834	0.140967	-
Female Brain	TOM1L2	rs7501812	rs4343339	0.814558	17	17969275	C	T	0.65	17:17969275-17969275	C	intron_variant	MODIFIER	TOM1L2	ENSG00000175662	Transcript	ENST00000540946.5	protein_coding	-	1/11	-	-	-	-	-	-	-	-	0.614	1.834	0.140967	-
Female Brain	TOM1L2	rs7501812	rs4343339	0.814558	17	17969275	C	T	0.65	17:17969275-17969275	C	intron_variant	MODIFIER	TOM1L2	ENSG00000175662	Transcript	ENST00000581396.6	protein_coding	-	1/13	-	-	-	-	-	-	-	-	0.614	1.834	0.140967	-
Female Brain	TOM1L2	rs7501812	rs4343339	0.814558	17	17969275	C	T	0.65	17:17969275-17969275	C	upstream_gene_variant	MODIFIER	DRC3	ENSG00000171962	Transcript	ENST00000581264.5	protein_coding	-	-	-	-	-	-	-	-	-	-	-	1.834	0.140967	-
Female Brain	TOM1L2	rs7501812	rs4321247	0.807764	17	17975298	G	A	0.754	17:17975298-17975298	G	intron_variant	MODIFIER	DRC3	ENSG00000171962	Transcript	ENST00000579977.1	protein_coding	-	2/4	-	-	-	-	-	-	-	-	1.06	0.236	-0.383836	-
Female Brain	TOM1L2	rs7501812	rs4321247	0.807764	17	17975298	G	A	0.754	17:17975298-17975298	G	upstream_gene_variant	MODIFIER	TOM1L2	ENSG00000175662	Transcript	ENST00000379504.8	protein_coding	-	-	-	-	-	-	-	-	-	-	-	0.236	-0.383836	-
Female Brain	TOM1L2	rs7501812	rs4321247	0.807764	17	17975298	G	A	0.754	17:17975298-17975298	G	upstream_gene_variant	MODIFIER	TOM1L2	ENSG00000175662	Transcript	ENST00000318094.14	protein_coding	-	-	-	-	-	-	-	-	-	-	-	0.236	-0.383836	-
Female Brain	TOM1L2	rs7501812	rs4321247	0.807764	17	17975298	G	A	0.754	17:17975298-17975298	G	upstream_gene_variant	MODIFIER	TOM1L2	ENSG00000175662	Transcript	ENST00000579586.1	protein_coding	-	-	-	-	-	-	-	-	-	-	-	0.236	-0.383836	-
Female Brain	TOM1L2	rs7501812	rs4321247	0.807764	17	17975298	G	A	0.754	17:17975298-17975298	G	intron_variant	MODIFIER	DRC3	ENSG00000171962	Transcript	ENST00000399182.5	protein_coding	-	2/12	-	-	-	-	-	-	-	-	1.06	0.236	-0.383836	-
Female Brain	TOM1L2	rs7501812	rs4321247	0.807764	17	17975298	G	A	0.754	17:17975298-17975298	G	intron_variant	MODIFIER	DRC3	ENSG00000171962	Transcript	ENST00000399187.6	protein_coding	-	2/13	-	-	-	-	-	-	-	-	1.06	0.236	-0.383836	-
Female Brain	TOM1L2	rs7501812	rs4321247	0.807764	17	17975298	G	A	0.754	17:17975298-17975298	G	intron_variant	MODIFIER	DRC3	ENSG00000171962	Transcript	ENST00000479684.2	protein_coding	-	2/2	-	-	-	-	-	-	-	-	1.06	0.236	-0.383836	-
Female Brain	TOM1L2	rs7501812	rs4321247	0.807764	17	17975298	G	A	0.754	17:17975298-17975298	G	upstream_gene_variant	MODIFIER	TOM1L2	ENSG00000175662	Transcript	ENST00000395739.8	protein_coding	-	-	-	-	-	-	-	-	-	-	-	0.236	-0.383836	-
Female Brain	TOM1L2	rs7501812	rs4321247	0.807764	17	17975298	G	A	0.754	17:17975298-17975298	G	upstream_gene_variant	MODIFIER	TOM1L2	ENSG00000175662	Transcript	ENST00000535933.5	protein_coding	-	-	-	-	-	-	-	-	-	-	-	0.236	-0.383836	-
Female Brain	TOM1L2	rs7501812	rs4321247	0.807764	17	17975298	G	A	0.754	17:17975298-17975298	G	upstream_gene_variant	MODIFIER	TOM1L2	ENSG00000175662	Transcript	ENST00000537091.2	retained_intron	-	-	-	-	-	-	-	-	-	-	-	0.236	-0.383836	-
Female Brain	TOM1L2	rs7501812	rs4321247	0.807764	17	17975298	G	A	0.754	17:17975298-17975298	G	upstream_gene_variant	MODIFIER	TOM1L2	ENSG00000175662	Transcript	ENST00000540946.5	protein_coding	-	-	-	-	-	-	-	-	-	-	-	0.236	-0.383836	-
Female Brain	TOM1L2	rs7501812	rs4321247	0.807764	17	17975298	G	A	0.754	17:17975298-17975298	G	intron_variant,non_coding_transcript_variant	MODIFIER	DRC3	ENSG00000171962	Transcript	ENST00000490517.5	retained_intron	-	2/10	-	-	-	-	-	-	-	-	1.06	0.236	-0.383836	-
Female Brain	TOM1L2	rs7501812	rs4321247	0.807764	17	17975298	G	A	0.754	17:17975298-17975298	G	intron_variant	MODIFIER	DRC3	ENSG00000171962	Transcript	ENST00000581264.5	protein_coding	-	2/4	-	-	-	-	-	-	-	-	1.06	0.236	-0.383836	-
Female Brain	TOM1L2	rs7501812	rs4321247	0.807764	17	17975298	G	A	0.754	17:17975298-17975298	G	upstream_gene_variant	MODIFIER	TOM1L2	ENSG00000175662	Transcript	ENST00000581396.6	protein_coding	-	-	-	-	-	-	-	-	-	-	-	0.236	-0.383836	-
Female Brain	TOM1L2	rs7501812	rs4321247	0.807764	17	17975298	G	A	0.754	17:17975298-17975298	G	intron_variant	MODIFIER	DRC3	ENSG00000171962	Transcript	ENST00000582416.5	protein_coding	-	2/4	-	-	-	-	-	-	-	-	1.06	0.236	-0.383836	-
Female Brain	TOM1L2	rs7501812	rs4321247	0.807764	17	17975298	G	A	0.754	17:17975298-17975298	G	upstream_gene_variant	MODIFIER	TOM1L2	ENSG00000175662	Transcript	ENST00000542206.5	protein_coding	-	-	-	-	-	-	-	-	-	-	-	0.236	-0.383836	-
Female Brain	TOM1L2	rs7501812	rs4321247	0.807764	17	17975298	G	A	0.754	17:17975298-17975298	G	downstream_gene_variant	MODIFIER	ATPAF2	ENSG00000171953	Transcript	ENST00000584205.5	nonsense_mediated_decay	-	-	-	-	-	-	-	-	-	-	-	0.236	-0.383836	-
Female Brain	TOM1L2	rs7501812	rs4321247	0.807764	17	17975298	G	A	0.754	17:17975298-17975298	G	downstream_gene_variant	MODIFIER	DRC3	ENSG00000171962	Transcript	ENST00000585008.1	protein_coding_CDS_not_defined	-	-	-	-	-	-	-	-	-	-	-	0.236	-0.383836	-
Female Brain	TOM1L2	rs7501812	rs4321247	0.807764	17	17975298	G	A	0.754	17:17975298-17975298	G	intron_variant	MODIFIER	DRC3	ENSG00000171962	Transcript	ENST00000585108.5	protein_coding	-	1/3	-	-	-	-	-	-	-	-	1.06	0.236	-0.383836	-
Female Brain	TOM1L2	rs7501812	rs4321247	0.807764	17	17975298	G	A	0.754	17:17975298-17975298	G	intron_variant	MODIFIER	DRC3	ENSG00000171962	Transcript	ENST00000584166.5	protein_coding	-	3/13	-	-	-	-	-	-	-	-	1.06	0.236	-0.383836	-
Female Brain	TOM1L2	rs7501812	rs62072049	0.860016	17	18003206	C	T	0.7248	17:18003206-18003206	C	intron_variant,non_coding_transcript_variant	MODIFIER	DRC3	ENSG00000171962	Transcript	ENST00000490517.5	retained_intron	-	8/10	-	-	-	-	-	-	-	-	1.06	0.075	-0.69023	-
Female Brain	TOM1L2	rs7501812	rs62072049	0.860016	17	18003206	C	T	0.7248	17:18003206-18003206	C	intron_variant,NMD_transcript_variant	MODIFIER	DRC3	ENSG00000171962	Transcript	ENST00000496293.2	nonsense_mediated_decay	-	4/4	-	-	-	-	-	-	-	-	1.06	0.075	-0.69023	-
Female Brain	TOM1L2	rs7501812	rs62072049	0.860016	17	18003206	C	T	0.7248	17:18003206-18003206	C	upstream_gene_variant	MODIFIER	DRC3	ENSG00000171962	Transcript	ENST00000579376.1	protein_coding	-	-	-	-	-	-	-	-	-	-	-	0.075	-0.69023	-
Female Brain	TOM1L2	rs7501812	rs62072049	0.860016	17	18003206	C	T	0.7248	17:18003206-18003206	C	intron_variant	MODIFIER	DRC3	ENSG00000171962	Transcript	ENST00000399182.5	protein_coding	-	9/12	-	-	-	-	-	-	-	-	1.06	0.075	-0.69023	-
Female Brain	TOM1L2	rs7501812	rs62072049	0.860016	17	18003206	C	T	0.7248	17:18003206-18003206	C	upstream_gene_variant	MODIFIER	DRC3	ENSG00000171962	Transcript	ENST00000470048.1	retained_intron	-	-	-	-	-	-	-	-	-	-	-	0.075	-0.69023	-
Female Brain	TOM1L2	rs7501812	rs62072049	0.860016	17	18003206	C	T	0.7248	17:18003206-18003206	C	intron_variant,NMD_transcript_variant	MODIFIER	DRC3	ENSG00000171962	Transcript	ENST00000583171.5	nonsense_mediated_decay	-	1/5	-	-	-	-	-	-	-	-	1.06	0.075	-0.69023	-
Female Brain	TOM1L2	rs7501812	rs62072049	0.860016	17	18003206	C	T	0.7248	17:18003206-18003206	C	intron_variant	MODIFIER	DRC3	ENSG00000171962	Transcript	ENST00000584166.5	protein_coding	-	10/13	-	-	-	-	-	-	-	-	1.06	0.075	-0.69023	-
Female Brain	TOM1L2	rs7501812	rs62072049	0.860016	17	18003206	C	T	0.7248	17:18003206-18003206	C	intron_variant,NMD_transcript_variant	MODIFIER	ATPAF2	ENSG00000171953	Transcript	ENST00000584205.5	nonsense_mediated_decay	-	4/6	-	-	-	-	-	-	-	-	1.1	0.075	-0.69023	-
Female Brain	TOM1L2	rs7501812	rs62072049	0.860016	17	18003206	C	T	0.7248	17:18003206-18003206	C	intron_variant	MODIFIER	DRC3	ENSG00000171962	Transcript	ENST00000399187.6	protein_coding	-	9/13	-	-	-	-	-	-	-	-	1.06	0.075	-0.69023	-
Female Brain	TOM1L2	rs7501812	rs12948749	0.851958	17	18046488	G	A	-	17:18046488-18046488	G	intron_variant	MODIFIER	GID4	ENSG00000141034	Transcript	ENST00000376345.3	protein_coding	-	2/3	-	-	-	-	-	-	-	-	0.53	-	-	-
Female Brain	TOM1L2	rs7501812	rs12948749	0.851958	17	18046488	G	A	-	17:18046488-18046488	G	intron_variant	MODIFIER	GID4	ENSG00000141034	Transcript	ENST00000268719.9	protein_coding	-	2/5	-	-	-	-	-	-	-	-	0.53	-	-	-
Female Brain	TOM1L2	rs7501812	rs11652894	0.851677	17	18049125	C	T	-	17:18049125-18049125	C	intron_variant	MODIFIER	GID4	ENSG00000141034	Transcript	ENST00000268719.9	protein_coding	-	2/5	-	-	-	-	-	-	-	-	0.53	-	-	-
Female Brain	TOM1L2	rs7501812	rs11652894	0.851677	17	18049125	C	T	-	17:18049125-18049125	C	intron_variant	MODIFIER	GID4	ENSG00000141034	Transcript	ENST00000376345.3	protein_coding	-	2/3	-	-	-	-	-	-	-	-	0.53	-	-	-
Female Brain	TOM1L2	rs7501812	rs2955371	0.851321	17	18064083	G	A	-	17:18064083-18064083	G	upstream_gene_variant	MODIFIER	GID4	ENSG00000141034	Transcript	ENST00000579871.1	protein_coding_CDS_not_defined	-	-	-	-	-	-	-	-	-	-	-	-	-	-
Female Brain	TOM1L2	rs7501812	rs2955371	0.851321	17	18064083	G	A	-	17:18064083-18064083	G	intron_variant	MODIFIER	GID4	ENSG00000141034	Transcript	ENST00000268719.9	protein_coding	-	5/5	-	-	-	-	-	-	-	-	0.53	-	-	-
Female Brain	TOM1L2	rs7501812	rs2955371	0.851321	17	18064083	G	A	-	17:18064083-18064083	G	intron_variant	MODIFIER	GID4	ENSG00000141034	Transcript	ENST00000481836.2	protein_coding	-	4/4	-	-	-	-	-	-	-	-	0.53	-	-	-
Female Brain	TOM1L2	rs7501812	rs2955371	0.851321	17	18064083	G	A	-	17:18064083-18064083	G	downstream_gene_variant	MODIFIER	GID4	ENSG00000141034	Transcript	ENST00000459843.5	protein_coding	-	-	-	-	-	-	-	-	-	-	-	-	-	-
Male Brain	PHB1	rs6504611	rs2233669	0.89069	17	49406641	C	T	0.4607	17:49406641-49406641	C	intron_variant	MODIFIER	PHB1	ENSG00000167085	Transcript	ENST00000419140.7	protein_coding	-	6/6	-	-	-	-	-	-	-	-	0.633	10.35	1.0017	-
Male Brain	PHB1	rs6504611	rs2233669	0.89069	17	49406641	C	T	0.4607	17:49406641-49406641	C	downstream_gene_variant	MODIFIER	PHB1	ENSG00000167085	Transcript	ENST00000434917.3	protein_coding_CDS_not_defined	-	-	-	-	-	-	-	-	-	-	-	10.35	1.0017	-
Male Brain	PHB1	rs6504611	rs2233669	0.89069	17	49406641	C	T	0.4607	17:49406641-49406641	C	downstream_gene_variant	MODIFIER	PHB1	ENSG00000167085	Transcript	ENST00000393345.8	retained_intron	-	-	-	-	-	-	-	-	-	-	-	10.35	1.0017	-
Male Brain	PHB1	rs6504611	rs2233669	0.89069	17	49406641	C	T	0.4607	17:49406641-49406641	C	intron_variant,NMD_transcript_variant	MODIFIER	PHB1	ENSG00000167085	Transcript	ENST00000512041.7	nonsense_mediated_decay	-	6/7	-	-	-	-	-	-	-	-	0.633	10.35	1.0017	-
Male Brain	PHB1	rs6504611	rs2233669	0.89069	17	49406641	C	T	0.4607	17:49406641-49406641	C	intron_variant,non_coding_transcript_variant	MODIFIER	ZNF652-AS1	ENSG00000248714	Transcript	ENST00000576461.1	lncRNA	-	2/2	-	-	-	-	-	-	-	-	-	10.35	1.0017	-
Male Brain	PHB1	rs6504611	rs2233669	0.89069	17	49406641	C	T	0.4607	17:49406641-49406641	C	intron_variant	MODIFIER	PHB1	ENSG00000167085	Transcript	ENST00000300408.8	protein_coding	-	6/6	-	-	-	-	-	-	-	-	0.633	10.35	1.0017	-
Male Brain	PHB1	rs6504611	rs2233669	0.89069	17	49406641	C	T	0.4607	17:49406641-49406641	C	intron_variant,non_coding_transcript_variant	MODIFIER	PHB1	ENSG00000167085	Transcript	ENST00000511933.1	retained_intron	-	1/1	-	-	-	-	-	-	-	-	0.633	10.35	1.0017	-
Male Brain	PHB1	rs6504611	rs2233669	0.89069	17	49406641	C	T	0.4607	17:49406641-49406641	C	intron_variant	MODIFIER	PHB1	ENSG00000167085	Transcript	ENST00000617874.5	protein_coding	-	6/6	-	-	-	-	-	-	-	-	0.633	10.35	1.0017	-
Male Brain	PHB1	rs6504611	rs2233669	0.89069	17	49406641	C	T	0.4607	17:49406641-49406641	C	intron_variant	MODIFIER	PHB1	ENSG00000167085	Transcript	ENST00000446735.6	protein_coding	-	4/4	-	-	-	-	-	-	-	-	0.633	10.35	1.0017	-
Male Brain	PHB1	rs6504611	rs2233669	0.89069	17	49406641	C	T	0.4607	17:49406641-49406641	C	intron_variant	MODIFIER	PHB1	ENSG00000167085	Transcript	ENST00000504124.6	protein_coding	-	6/6	-	-	-	-	-	-	-	-	0.633	10.35	1.0017	-
Male Brain	PHB1	rs6504611	rs2233669	0.89069	17	49406641	C	T	0.4607	17:49406641-49406641	C	intron_variant	MODIFIER	PHB1	ENSG00000167085	Transcript	ENST00000614445.5	protein_coding	-	7/7	-	-	-	-	-	-	-	-	0.633	10.35	1.0017	-
Male Brain	PHB1	rs6504611	rs2233669	0.89069	17	49406641	C	T	0.4607	17:49406641-49406641	C	downstream_gene_variant	MODIFIER	-	ENSG00000250186	Transcript	ENST00000506504.3	lncRNA	-	-	-	-	-	-	-	-	-	-	-	10.35	1.0017	-
Male Brain	PHB1	rs6504611	rs2233669	0.89069	17	49406641	C	T	0.4607	17:49406641-49406641	C	downstream_gene_variant	MODIFIER	PHB1	ENSG00000167085	Transcript	ENST00000507748.1	retained_intron	-	-	-	-	-	-	-	-	-	-	-	10.35	1.0017	-
Male Brain	PHB1	rs6504611	rs2233669	0.89069	17	49406641	C	T	0.4607	17:49406641-49406641	C	intron_variant,non_coding_transcript_variant	MODIFIER	PHB1	ENSG00000167085	Transcript	ENST00000508009.6	retained_intron	-	5/5	-	-	-	-	-	-	-	-	0.633	10.35	1.0017	-
Male Brain	PHB1	rs6504611	rs2233669	0.89069	17	49406641	C	T	0.4607	17:49406641-49406641	C	downstream_gene_variant	MODIFIER	PHB1	ENSG00000167085	Transcript	ENST00000506273.1	protein_coding_CDS_not_defined	-	-	-	-	-	-	-	-	-	-	-	10.35	1.0017	-
Male Brain	PHB1	rs6504611	rs2233669	0.89069	17	49406641	C	T	0.4607	17:49406641-49406641	C	intron_variant,non_coding_transcript_variant	MODIFIER	-	ENSG00000250186	Transcript	ENST00000791987.1	lncRNA	-	1/1	-	-	-	-	-	-	-	-	-	10.35	1.0017	-
Male Brain	PHB1	rs6504611	rs2233669	0.89069	17	49406641	C	T	0.4607	17:49406641-49406641	C	upstream_gene_variant	MODIFIER	-	ENSG00000306683	Transcript	ENST00000820235.1	lncRNA	-	-	-	-	-	-	-	-	-	-	-	10.35	1.0017	-
Male Brain	PHB1	rs6504611	rs2233669	0.89069	17	49406641	C	T	0.4607	17:49406641-49406641	C	intron_variant	MODIFIER	PHB1	ENSG00000167085	Transcript	ENST00000696365.1	protein_coding	-	5/5	-	-	-	-	-	-	-	-	0.633	10.35	1.0017	-
Male Brain	PHB1	rs6504611	rs2233669	0.89069	17	49406641	C	T	0.4607	17:49406641-49406641	C	intron_variant	MODIFIER	PHB1	ENSG00000167085	Transcript	ENST00000511832.6	protein_coding	-	6/6	-	-	-	-	-	-	-	-	0.633	10.35	1.0017	-
Male Brain	PHB1	rs6504611	rs2233669	0.89069	17	49406641	C	T	0.4607	17:49406641-49406641	C	intron_variant,non_coding_transcript_variant	MODIFIER	-	ENSG00000250186	Transcript	ENST00000791986.1	lncRNA	-	1/1	-	-	-	-	-	-	-	-	-	10.35	1.0017	-
Male Brain	PHB1	rs6504611	rs2233659	0.992576	17	49415225	G	T	0.4661	17:49415225-49415225	G	downstream_gene_variant	MODIFIER	-	ENSG00000250186	Transcript	ENST00000791987.1	lncRNA	-	-	-	-	-	-	-	-	-	-	-	7.131	0.672337	-
Male Brain	PHB1	rs6504611	rs2233659	0.992576	17	49415225	G	T	0.4661	17:49415225-49415225	G	upstream_gene_variant	MODIFIER	PHB1	ENSG00000167085	Transcript	ENST00000446735.6	protein_coding	-	-	-	-	-	-	-	-	-	-	-	7.131	0.672337	-
Male Brain	PHB1	rs6504611	rs2233659	0.992576	17	49415225	G	T	0.4661	17:49415225-49415225	G	upstream_gene_variant	MODIFIER	PHB1	ENSG00000167085	Transcript	ENST00000504124.6	protein_coding	-	-	-	-	-	-	-	-	-	-	-	7.131	0.672337	-
Male Brain	PHB1	rs6504611	rs2233659	0.992576	17	49415225	G	T	0.4661	17:49415225-49415225	G	regulatory_region_variant	MODIFIER	-	-	RegulatoryFeature	ENSR17_BCRR6	promoter	-	-	-	-	-	-	-	-	-	-	-	7.131	0.672337	-
Male Brain	PHB1	rs6504611	rs2233659	0.992576	17	49415225	G	T	0.4661	17:49415225-49415225	G	upstream_gene_variant	MODIFIER	PHB1	ENSG00000167085	Transcript	ENST00000434917.3	protein_coding_CDS_not_defined	-	-	-	-	-	-	-	-	-	-	-	7.131	0.672337	-
Male Brain	PHB1	rs6504611	rs2233659	0.992576	17	49415225	G	T	0.4661	17:49415225-49415225	G	upstream_gene_variant	MODIFIER	PHB1	ENSG00000167085	Transcript	ENST00000300408.8	protein_coding	-	-	-	-	-	-	-	-	-	-	-	7.131	0.672337	-
Male Brain	PHB1	rs6504611	rs2233659	0.992576	17	49415225	G	T	0.4661	17:49415225-49415225	G	downstream_gene_variant	MODIFIER	Y_RNA	ENSG00000207127	Transcript	ENST00000384398.1	misc_RNA	-	-	-	-	-	-	-	-	-	-	-	7.131	0.672337	-
Male Brain	PHB1	rs6504611	rs2233659	0.992576	17	49415225	G	T	0.4661	17:49415225-49415225	G	upstream_gene_variant	MODIFIER	PHB1	ENSG00000167085	Transcript	ENST00000506273.1	protein_coding_CDS_not_defined	-	-	-	-	-	-	-	-	-	-	-	7.131	0.672337	-
Male Brain	PHB1	rs6504611	rs2233659	0.992576	17	49415225	G	T	0.4661	17:49415225-49415225	G	upstream_gene_variant	MODIFIER	PHB1	ENSG00000167085	Transcript	ENST00000507748.1	retained_intron	-	-	-	-	-	-	-	-	-	-	-	7.131	0.672337	-
Male Brain	PHB1	rs6504611	rs2233659	0.992576	17	49415225	G	T	0.4661	17:49415225-49415225	G	downstream_gene_variant	MODIFIER	-	ENSG00000250186	Transcript	ENST00000791986.1	lncRNA	-	-	-	-	-	-	-	-	-	-	-	7.131	0.672337	-
Male Brain	PHB1	rs6504611	rs2233659	0.992576	17	49415225	G	T	0.4661	17:49415225-49415225	G	upstream_gene_variant	MODIFIER	PHB1	ENSG00000167085	Transcript	ENST00000508009.6	retained_intron	-	-	-	-	-	-	-	-	-	-	-	7.131	0.672337	-
Male Brain	PHB1	rs6504611	rs2233659	0.992576	17	49415225	G	T	0.4661	17:49415225-49415225	G	upstream_gene_variant	MODIFIER	PHB1	ENSG00000167085	Transcript	ENST00000393345.8	retained_intron	-	-	-	-	-	-	-	-	-	-	-	7.131	0.672337	-
Male Brain	PHB1	rs6504611	rs2233659	0.992576	17	49415225	G	T	0.4661	17:49415225-49415225	G	upstream_gene_variant	MODIFIER	PHB1	ENSG00000167085	Transcript	ENST00000419140.7	protein_coding	-	-	-	-	-	-	-	-	-	-	-	7.131	0.672337	-
Male Brain	PHB1	rs6504611	rs2233659	0.992576	17	49415225	G	T	0.4661	17:49415225-49415225	G	upstream_gene_variant	MODIFIER	PHB1	ENSG00000167085	Transcript	ENST00000513412.1	retained_intron	-	-	-	-	-	-	-	-	-	-	-	7.131	0.672337	-
Male Brain	PHB1	rs6504611	rs2233659	0.992576	17	49415225	G	T	0.4661	17:49415225-49415225	G	intron_variant,non_coding_transcript_variant	MODIFIER	ZNF652-AS1	ENSG00000248714	Transcript	ENST00000576461.1	lncRNA	-	2/2	-	-	-	-	-	-	-	-	-	7.131	0.672337	-
Male Brain	PHB1	rs6504611	rs2233659	0.992576	17	49415225	G	T	0.4661	17:49415225-49415225	G	upstream_gene_variant	MODIFIER	PHB1	ENSG00000167085	Transcript	ENST00000511832.6	protein_coding	-	-	-	-	-	-	-	-	-	-	-	7.131	0.672337	-
Male Brain	PHB1	rs6504611	rs2233659	0.992576	17	49415225	G	T	0.4661	17:49415225-49415225	G	upstream_gene_variant	MODIFIER	PHB1	ENSG00000167085	Transcript	ENST00000512041.7	nonsense_mediated_decay	-	-	-	-	-	-	-	-	-	-	-	7.131	0.672337	-
Male Brain	PHB1	rs6504611	rs2233659	0.992576	17	49415225	G	T	0.4661	17:49415225-49415225	G	upstream_gene_variant	MODIFIER	PHB1	ENSG00000167085	Transcript	ENST00000696365.1	protein_coding	-	-	-	-	-	-	-	-	-	-	-	7.131	0.672337	-
Male Brain	PHB1	rs6504611	rs2233659	0.992576	17	49415225	G	T	0.4661	17:49415225-49415225	G	upstream_gene_variant	MODIFIER	PHB1	ENSG00000167085	Transcript	ENST00000614445.5	protein_coding	-	-	-	-	-	-	-	-	-	-	-	7.131	0.672337	-
Male Brain	PHB1	rs6504611	rs2233659	0.992576	17	49415225	G	T	0.4661	17:49415225-49415225	G	upstream_gene_variant	MODIFIER	PHB1	ENSG00000167085	Transcript	ENST00000617874.5	protein_coding	-	-	-	-	-	-	-	-	-	-	-	7.131	0.672337	-
Male Brain	PHB1	rs6504611	rs6504611	1	17	49416298	C	T	0.4343	17:49416298-49416298	C	upstream_gene_variant	MODIFIER	PHB1	ENSG00000167085	Transcript	ENST00000393345.8	retained_intron	-	-	-	-	-	-	-	-	-	-	-	0.611	-0.143058	-
Male Brain	PHB1	rs6504611	rs6504611	1	17	49416298	C	T	0.4343	17:49416298-49416298	C	downstream_gene_variant	MODIFIER	Y_RNA	ENSG00000207127	Transcript	ENST00000384398.1	misc_RNA	-	-	-	-	-	-	-	-	-	-	-	0.611	-0.143058	-
Male Brain	PHB1	rs6504611	rs6504611	1	17	49416298	C	T	0.4343	17:49416298-49416298	C	intron_variant,non_coding_transcript_variant	MODIFIER	ZNF652-AS1	ENSG00000248714	Transcript	ENST00000576461.1	lncRNA	-	2/2	-	-	-	-	-	-	-	-	-	0.611	-0.143058	-
Male Brain	PHB1	rs6504611	rs6504611	1	17	49416298	C	T	0.4343	17:49416298-49416298	C	upstream_gene_variant	MODIFIER	PHB1	ENSG00000167085	Transcript	ENST00000614445.5	protein_coding	-	-	-	-	-	-	-	-	-	-	-	0.611	-0.143058	-
Male Brain	PHB1	rs6504611	rs6504611	1	17	49416298	C	T	0.4343	17:49416298-49416298	C	upstream_gene_variant	MODIFIER	PHB1	ENSG00000167085	Transcript	ENST00000419140.7	protein_coding	-	-	-	-	-	-	-	-	-	-	-	0.611	-0.143058	-
Male Brain	PHB1	rs6504611	rs6504611	1	17	49416298	C	T	0.4343	17:49416298-49416298	C	upstream_gene_variant	MODIFIER	PHB1	ENSG00000167085	Transcript	ENST00000434917.3	protein_coding_CDS_not_defined	-	-	-	-	-	-	-	-	-	-	-	0.611	-0.143058	-
Male Brain	PHB1	rs6504611	rs6504611	1	17	49416298	C	T	0.4343	17:49416298-49416298	C	upstream_gene_variant	MODIFIER	PHB1	ENSG00000167085	Transcript	ENST00000300408.8	protein_coding	-	-	-	-	-	-	-	-	-	-	-	0.611	-0.143058	-
Male Brain	PHB1	rs6504611	rs6504611	1	17	49416298	C	T	0.4343	17:49416298-49416298	C	upstream_gene_variant	MODIFIER	PHB1	ENSG00000167085	Transcript	ENST00000696365.1	protein_coding	-	-	-	-	-	-	-	-	-	-	-	0.611	-0.143058	-
Male Brain	PHB1	rs6504611	rs6504611	1	17	49416298	C	T	0.4343	17:49416298-49416298	C	upstream_gene_variant	MODIFIER	PHB1	ENSG00000167085	Transcript	ENST00000446735.6	protein_coding	-	-	-	-	-	-	-	-	-	-	-	0.611	-0.143058	-
Male Brain	PHB1	rs6504611	rs6504611	1	17	49416298	C	T	0.4343	17:49416298-49416298	C	upstream_gene_variant	MODIFIER	PHB1	ENSG00000167085	Transcript	ENST00000504124.6	protein_coding	-	-	-	-	-	-	-	-	-	-	-	0.611	-0.143058	-
Male Brain	PHB1	rs6504611	rs6504611	1	17	49416298	C	T	0.4343	17:49416298-49416298	C	upstream_gene_variant	MODIFIER	PHB1	ENSG00000167085	Transcript	ENST00000617874.5	protein_coding	-	-	-	-	-	-	-	-	-	-	-	0.611	-0.143058	-
Male Brain	PHB1	rs6504611	rs6504611	1	17	49416298	C	T	0.4343	17:49416298-49416298	C	upstream_gene_variant	MODIFIER	PHB1	ENSG00000167085	Transcript	ENST00000507748.1	retained_intron	-	-	-	-	-	-	-	-	-	-	-	0.611	-0.143058	-
Male Brain	PHB1	rs6504611	rs6504611	1	17	49416298	C	T	0.4343	17:49416298-49416298	C	upstream_gene_variant	MODIFIER	PHB1	ENSG00000167085	Transcript	ENST00000508009.6	retained_intron	-	-	-	-	-	-	-	-	-	-	-	0.611	-0.143058	-
Male Brain	PHB1	rs6504611	rs6504611	1	17	49416298	C	T	0.4343	17:49416298-49416298	C	upstream_gene_variant	MODIFIER	PHB1	ENSG00000167085	Transcript	ENST00000511832.6	protein_coding	-	-	-	-	-	-	-	-	-	-	-	0.611	-0.143058	-
Male Brain	PHB1	rs6504611	rs6504611	1	17	49416298	C	T	0.4343	17:49416298-49416298	C	upstream_gene_variant	MODIFIER	PHB1	ENSG00000167085	Transcript	ENST00000506273.1	protein_coding_CDS_not_defined	-	-	-	-	-	-	-	-	-	-	-	0.611	-0.143058	-
Male Brain	PHB1	rs6504611	rs6504611	1	17	49416298	C	T	0.4343	17:49416298-49416298	C	upstream_gene_variant	MODIFIER	PHB1	ENSG00000167085	Transcript	ENST00000513412.1	retained_intron	-	-	-	-	-	-	-	-	-	-	-	0.611	-0.143058	-
Male Brain	PHB1	rs6504611	rs6504611	1	17	49416298	C	T	0.4343	17:49416298-49416298	C	downstream_gene_variant	MODIFIER	-	ENSG00000250186	Transcript	ENST00000791986.1	lncRNA	-	-	-	-	-	-	-	-	-	-	-	0.611	-0.143058	-
Male Brain	PHB1	rs6504611	rs6504611	1	17	49416298	C	T	0.4343	17:49416298-49416298	C	upstream_gene_variant	MODIFIER	PHB1	ENSG00000167085	Transcript	ENST00000512041.7	nonsense_mediated_decay	-	-	-	-	-	-	-	-	-	-	-	0.611	-0.143058	-
Male Brain	PHB1	rs6504611	rs6504611	1	17	49416298	C	T	0.4343	17:49416298-49416298	C	downstream_gene_variant	MODIFIER	-	ENSG00000250186	Transcript	ENST00000791987.1	lncRNA	-	-	-	-	-	-	-	-	-	-	-	0.611	-0.143058	-
Male Brain	PHB1	rs6504611	rs6504612	0.995636	17	49420772	T	G	0.4659	17:49420772-49420772	T	downstream_gene_variant	MODIFIER	EIF4EP2	ENSG00000229944	Transcript	ENST00000422816.1	processed_pseudogene	-	-	-	-	-	-	-	-	-	-	-	0.913	-0.041185	-
Male Brain	PHB1	rs6504611	rs6504612	0.995636	17	49420772	T	G	0.4659	17:49420772-49420772	T	upstream_gene_variant	MODIFIER	Y_RNA	ENSG00000207127	Transcript	ENST00000384398.1	misc_RNA	-	-	-	-	-	-	-	-	-	-	-	0.913	-0.041185	-
Male Brain	PHB1	rs6504611	rs6504612	0.995636	17	49420772	T	G	0.4659	17:49420772-49420772	T	intron_variant,non_coding_transcript_variant	MODIFIER	ZNF652-AS1	ENSG00000248714	Transcript	ENST00000576461.1	lncRNA	-	2/2	-	-	-	-	-	-	-	-	-	0.913	-0.041185	-
Male Brain	PHB1	rs6504611	rs7222591	0.973589	17	49429657	T	G	0.3163	17:49429657-49429657	T	intron_variant,non_coding_transcript_variant	MODIFIER	ZNF652-AS1	ENSG00000248714	Transcript	ENST00000576461.1	lncRNA	-	2/2	-	-	-	-	-	-	-	-	-	1.182	0.025624	-
Male Brain	PHB1	rs6504611	rs7222591	0.973589	17	49429657	T	G	0.3163	17:49429657-49429657	T	upstream_gene_variant	MODIFIER	EIF4EP2	ENSG00000229944	Transcript	ENST00000422816.1	processed_pseudogene	-	-	-	-	-	-	-	-	-	-	-	1.182	0.025624	-
Male Brain	PHB1	rs6504611	rs7209261	0.988326	17	49429832	A	T	0.4667	17:49429832-49429832	A	upstream_gene_variant	MODIFIER	EIF4EP2	ENSG00000229944	Transcript	ENST00000422816.1	processed_pseudogene	-	-	-	-	-	-	-	-	-	-	-	0.976	-0.023967	-
Male Brain	PHB1	rs6504611	rs7209261	0.988326	17	49429832	A	T	0.4667	17:49429832-49429832	A	intron_variant,non_coding_transcript_variant	MODIFIER	ZNF652-AS1	ENSG00000248714	Transcript	ENST00000576461.1	lncRNA	-	2/2	-	-	-	-	-	-	-	-	-	0.976	-0.023967	-
Male Brain	PHB1	rs6504611	rs7216547	0.97287	17	49432101	C	A	0.2538	17:49432101-49432101	C	intron_variant,non_coding_transcript_variant	MODIFIER	ZNF652-AS1	ENSG00000248714	Transcript	ENST00000576461.1	lncRNA	-	2/2	-	-	-	-	-	-	-	-	-	7.65	0.729685	-
Male Brain	PHB1	rs6504611	rs9904835	0.937279	17	49432418	G	A	0.4846	17:49432418-49432418	G	intron_variant,non_coding_transcript_variant	MODIFIER	ZNF652-AS1	ENSG00000248714	Transcript	ENST00000576461.1	lncRNA	-	2/2	-	-	-	-	-	-	-	-	-	0.159	-0.487068	-
Male Brain	PHB1	rs6504611	rs4477768	0.92452	17	49433211	C	G	0.4806	17:49433211-49433211	C	intron_variant,non_coding_transcript_variant	MODIFIER	ZNF652-AS1	ENSG00000248714	Transcript	ENST00000576461.1	lncRNA	-	2/2	-	-	-	-	-	-	-	-	-	1.532	0.09369	-
Male Brain	PHB1	rs6504611	rs7207617	0.951827	17	49433834	G	A	0.2093	17:49433834-49433834	G	intron_variant,non_coding_transcript_variant	MODIFIER	ZNF652-AS1	ENSG00000248714	Transcript	ENST00000576461.1	lncRNA	-	2/2	-	-	-	-	-	-	-	-	-	2.216	0.19124	-
Male Brain	PHB1	rs6504611	rs8075138	0.870338	17	49436009	T	C	0.27	17:49436009-49436009	T	intron_variant,non_coding_transcript_variant	MODIFIER	ZNF652-AS1	ENSG00000248714	Transcript	ENST00000576461.1	lncRNA	-	2/2	-	-	-	-	-	-	-	-	-	1.843	0.142271	-
Male Brain	PHB1	rs6504611	rs8075138	0.870338	17	49436009	T	C	0.27	17:49436009-49436009	T	upstream_gene_variant	MODIFIER	-	ENSG00000302564	Transcript	ENST00000787875.1	lncRNA	-	-	-	-	-	-	-	-	-	-	-	1.843	0.142271	-
Male Brain	PHB1	rs6504611	rs8075428	0.870398	17	49436158	T	C	0.2774	17:49436158-49436158	T	upstream_gene_variant	MODIFIER	-	ENSG00000302564	Transcript	ENST00000787875.1	lncRNA	-	-	-	-	-	-	-	-	-	-	-	15.94	1.82965	-
Male Brain	PHB1	rs6504611	rs8075428	0.870398	17	49436158	T	C	0.2774	17:49436158-49436158	T	intron_variant,non_coding_transcript_variant	MODIFIER	ZNF652-AS1	ENSG00000248714	Transcript	ENST00000576461.1	lncRNA	-	2/2	-	-	-	-	-	-	-	-	-	15.94	1.82965	-
Male Brain	PHB1	rs6504611	rs8079832	0.86994	17	49436186	C	T	0.278	17:49436186-49436186	C	intron_variant,non_coding_transcript_variant	MODIFIER	ZNF652-AS1	ENSG00000248714	Transcript	ENST00000576461.1	lncRNA	-	2/2	-	-	-	-	-	-	-	-	-	6.992	0.65723	-
Male Brain	PHB1	rs6504611	rs8079832	0.86994	17	49436186	C	T	0.278	17:49436186-49436186	C	upstream_gene_variant	MODIFIER	-	ENSG00000302564	Transcript	ENST00000787875.1	lncRNA	-	-	-	-	-	-	-	-	-	-	-	6.992	0.65723	-
Male Brain	PHB1	rs6504611	rs2165703	0.870793	17	49436512	T	C	0.2953	17:49436512-49436512	T	upstream_gene_variant	MODIFIER	-	ENSG00000302564	Transcript	ENST00000787875.1	lncRNA	-	-	-	-	-	-	-	-	-	-	-	9.877	0.960719	-
Male Brain	PHB1	rs6504611	rs2165703	0.870793	17	49436512	T	C	0.2953	17:49436512-49436512	T	intron_variant,non_coding_transcript_variant	MODIFIER	ZNF652-AS1	ENSG00000248714	Transcript	ENST00000576461.1	lncRNA	-	2/2	-	-	-	-	-	-	-	-	-	9.877	0.960719	-
Male Brain	PHB1	rs6504611	rs2119930	0.837483	17	49436677	G	T	0.4639	17:49436677-49436677	G	intron_variant,non_coding_transcript_variant	MODIFIER	ZNF652-AS1	ENSG00000248714	Transcript	ENST00000576461.1	lncRNA	-	2/2	-	-	-	-	-	-	-	-	-	2.664	0.241057	-
Male Brain	PHB1	rs6504611	rs2119930	0.837483	17	49436677	G	T	0.4639	17:49436677-49436677	G	upstream_gene_variant	MODIFIER	-	ENSG00000302564	Transcript	ENST00000787875.1	lncRNA	-	-	-	-	-	-	-	-	-	-	-	2.664	0.241057	-
Male Brain	PHB1	rs6504611	rs2119929	0.870707	17	49436765	A	C	0.2961	17:49436765-49436765	A	intron_variant,non_coding_transcript_variant	MODIFIER	ZNF652-AS1	ENSG00000248714	Transcript	ENST00000576461.1	lncRNA	-	2/2	-	-	-	-	-	-	-	-	-	0.376	-0.264556	-
Male Brain	PHB1	rs6504611	rs2119929	0.870707	17	49436765	A	C	0.2961	17:49436765-49436765	A	upstream_gene_variant	MODIFIER	-	ENSG00000302564	Transcript	ENST00000787875.1	lncRNA	-	-	-	-	-	-	-	-	-	-	-	0.376	-0.264556	-
Female Brain	SLC44A2	rs8102380	rs62129987	0.826355	19	10634131	C	T	-	19:10634131-10634131	C	intron_variant	MODIFIER	SLC44A2	ENSG00000129353	Transcript	ENST00000586078.5	protein_coding	-	10/21	-	-	-	-	-	-	-	-	0.772	-	-	-
Female Brain	SLC44A2	rs8102380	rs62129987	0.826355	19	10634131	C	T	-	19:10634131-10634131	C	intron_variant	MODIFIER	SLC44A2	ENSG00000129353	Transcript	ENST00000335757.10	protein_coding	-	10/21	-	-	-	-	-	-	-	-	0.772	-	-	-
Female Brain	SLC44A2	rs8102380	rs62129987	0.826355	19	10634131	C	T	-	19:10634131-10634131	C	upstream_gene_variant	MODIFIER	SLC44A2	ENSG00000129353	Transcript	ENST00000586549.1	protein_coding	-	-	-	-	-	-	-	-	-	-	-	-	-	-
Female Brain	SLC44A2	rs8102380	rs62129987	0.826355	19	10634131	C	T	-	19:10634131-10634131	C	upstream_gene_variant	MODIFIER	SLC44A2	ENSG00000129353	Transcript	ENST00000588214.1	protein_coding_CDS_not_defined	-	-	-	-	-	-	-	-	-	-	-	-	-	-
Female Brain	SLC44A2	rs8102380	rs62129987	0.826355	19	10634131	C	T	-	19:10634131-10634131	C	intron_variant	MODIFIER	SLC44A2	ENSG00000129353	Transcript	ENST00000407327.8	protein_coding	-	10/21	-	-	-	-	-	-	-	-	0.772	-	-	-
Female Brain	SLC44A2	rs8102380	rs62129987	0.826355	19	10634131	C	T	-	19:10634131-10634131	C	downstream_gene_variant	MODIFIER	SLC44A2	ENSG00000129353	Transcript	ENST00000588688.5	protein_coding	-	-	-	-	-	-	-	-	-	-	-	-	-	-
Female Brain	SLC44A2	rs8102380	rs62129987	0.826355	19	10634131	C	T	-	19:10634131-10634131	C	intron_variant,non_coding_transcript_variant	MODIFIER	SLC44A2	ENSG00000129353	Transcript	ENST00000588393.5	retained_intron	-	3/8	-	-	-	-	-	-	-	-	0.772	-	-	-
Female Brain	SLC44A2	rs8102380	rs62129987	0.826355	19	10634131	C	T	-	19:10634131-10634131	C	intron_variant,NMD_transcript_variant	MODIFIER	SLC44A2	ENSG00000129353	Transcript	ENST00000588409.1	nonsense_mediated_decay	-	4/6	-	-	-	-	-	-	-	-	0.772	-	-	-
Female Brain	SLC44A2	rs8102380	rs62129987	0.826355	19	10634131	C	T	-	19:10634131-10634131	C	intron_variant,non_coding_transcript_variant	MODIFIER	SLC44A2	ENSG00000129353	Transcript	ENST00000588465.5	retained_intron	-	8/11	-	-	-	-	-	-	-	-	0.772	-	-	-
Female Brain	SLC44A2	rs8102380	rs62129987	0.826355	19	10634131	C	T	-	19:10634131-10634131	C	upstream_gene_variant	MODIFIER	SLC44A2	ENSG00000129353	Transcript	ENST00000591194.5	protein_coding	-	-	-	-	-	-	-	-	-	-	-	-	-	-
Female Brain	SLC44A2	rs8102380	rs62129987	0.826355	19	10634131	C	T	-	19:10634131-10634131	C	upstream_gene_variant	MODIFIER	SLC44A2	ENSG00000129353	Transcript	ENST00000589561.5	retained_intron	-	-	-	-	-	-	-	-	-	-	-	-	-	-
Female Brain	SLC44A2	rs8102380	rs62129987	0.826355	19	10634131	C	T	-	19:10634131-10634131	C	downstream_gene_variant	MODIFIER	SLC44A2	ENSG00000129353	Transcript	ENST00000590382.5	protein_coding	-	-	-	-	-	-	-	-	-	-	-	-	-	-
Female Brain	SLC44A2	rs8102380	rs62129987	0.826355	19	10634131	C	T	-	19:10634131-10634131	C	downstream_gene_variant	MODIFIER	SLC44A2	ENSG00000129353	Transcript	ENST00000590857.5	protein_coding	-	-	-	-	-	-	-	-	-	-	-	-	-	-
Female Brain	SLC44A2	rs8102380	rs62129987	0.826355	19	10634131	C	T	-	19:10634131-10634131	C	downstream_gene_variant	MODIFIER	SLC44A2	ENSG00000129353	Transcript	ENST00000592293.5	nonsense_mediated_decay	-	-	-	-	-	-	-	-	-	-	-	-	-	-
Female Brain	SLC44A2	rs8102380	rs3843750	0.985212	19	10637397	C	G	-	19:10637397-10637397	C	intron_variant	MODIFIER	SLC44A2	ENSG00000129353	Transcript	ENST00000335757.10	protein_coding	-	16/21	-	-	-	-	-	-	-	-	0.772	-	-	-
Female Brain	SLC44A2	rs8102380	rs3843750	0.985212	19	10637397	C	G	-	19:10637397-10637397	C	intron_variant	MODIFIER	SLC44A2	ENSG00000129353	Transcript	ENST00000407327.8	protein_coding	-	16/21	-	-	-	-	-	-	-	-	0.772	-	-	-
Female Brain	SLC44A2	rs8102380	rs3843750	0.985212	19	10637397	C	G	-	19:10637397-10637397	C	intron_variant	MODIFIER	SLC44A2	ENSG00000129353	Transcript	ENST00000586078.5	protein_coding	-	16/21	-	-	-	-	-	-	-	-	0.772	-	-	-
Female Brain	SLC44A2	rs8102380	rs3843750	0.985212	19	10637397	C	G	-	19:10637397-10637397	C	upstream_gene_variant	MODIFIER	SLC44A2	ENSG00000129353	Transcript	ENST00000586549.1	protein_coding	-	-	-	-	-	-	-	-	-	-	-	-	-	-
Female Brain	SLC44A2	rs8102380	rs3843750	0.985212	19	10637397	C	G	-	19:10637397-10637397	C	upstream_gene_variant	MODIFIER	SLC44A2	ENSG00000129353	Transcript	ENST00000591194.5	protein_coding	-	-	-	-	-	-	-	-	-	-	-	-	-	-
Female Brain	SLC44A2	rs8102380	rs3843750	0.985212	19	10637397	C	G	-	19:10637397-10637397	C	intron_variant,non_coding_transcript_variant	MODIFIER	SLC44A2	ENSG00000129353	Transcript	ENST00000588393.5	retained_intron	-	8/8	-	-	-	-	-	-	-	-	0.772	-	-	-
Female Brain	SLC44A2	rs8102380	rs3843750	0.985212	19	10637397	C	G	-	19:10637397-10637397	C	downstream_gene_variant	MODIFIER	SLC44A2	ENSG00000129353	Transcript	ENST00000588409.1	nonsense_mediated_decay	-	-	-	-	-	-	-	-	-	-	-	-	-	-
Female Brain	SLC44A2	rs8102380	rs3843750	0.985212	19	10637397	C	G	-	19:10637397-10637397	C	downstream_gene_variant	MODIFIER	SLC44A2	ENSG00000129353	Transcript	ENST00000588465.5	retained_intron	-	-	-	-	-	-	-	-	-	-	-	-	-	-
Female Brain	SLC44A2	rs8102380	rs3843750	0.985212	19	10637397	C	G	-	19:10637397-10637397	C	intron_variant,non_coding_transcript_variant	MODIFIER	SLC44A2	ENSG00000129353	Transcript	ENST00000588214.1	protein_coding_CDS_not_defined	-	1/6	-	-	-	-	-	-	-	-	0.772	-	-	-
Female Brain	SLC44A2	rs8102380	rs3843750	0.985212	19	10637397	C	G	-	19:10637397-10637397	C	upstream_gene_variant	MODIFIER	SLC44A2	ENSG00000129353	Transcript	ENST00000590475.1	retained_intron	-	-	-	-	-	-	-	-	-	-	-	-	-	-
Female Brain	SLC44A2	rs8102380	rs3843750	0.985212	19	10637397	C	G	-	19:10637397-10637397	C	intron_variant,non_coding_transcript_variant	MODIFIER	SLC44A2	ENSG00000129353	Transcript	ENST00000589561.5	retained_intron	-	2/7	-	-	-	-	-	-	-	-	0.772	-	-	-
Female Brain	SLC44A2	rs8102380	rs3843751	0.984372	19	10637445	C	T	-	19:10637445-10637445	C	intron_variant	MODIFIER	SLC44A2	ENSG00000129353	Transcript	ENST00000407327.8	protein_coding	-	16/21	-	-	-	-	-	-	-	-	0.772	-	-	-
Female Brain	SLC44A2	rs8102380	rs3843751	0.984372	19	10637445	C	T	-	19:10637445-10637445	C	intron_variant	MODIFIER	SLC44A2	ENSG00000129353	Transcript	ENST00000586078.5	protein_coding	-	16/21	-	-	-	-	-	-	-	-	0.772	-	-	-
Female Brain	SLC44A2	rs8102380	rs3843751	0.984372	19	10637445	C	T	-	19:10637445-10637445	C	intron_variant	MODIFIER	SLC44A2	ENSG00000129353	Transcript	ENST00000335757.10	protein_coding	-	16/21	-	-	-	-	-	-	-	-	0.772	-	-	-
Female Brain	SLC44A2	rs8102380	rs3843751	0.984372	19	10637445	C	T	-	19:10637445-10637445	C	upstream_gene_variant	MODIFIER	SLC44A2	ENSG00000129353	Transcript	ENST00000586549.1	protein_coding	-	-	-	-	-	-	-	-	-	-	-	-	-	-
Female Brain	SLC44A2	rs8102380	rs3843751	0.984372	19	10637445	C	T	-	19:10637445-10637445	C	intron_variant,non_coding_transcript_variant	MODIFIER	SLC44A2	ENSG00000129353	Transcript	ENST00000588214.1	protein_coding_CDS_not_defined	-	1/6	-	-	-	-	-	-	-	-	0.772	-	-	-
Female Brain	SLC44A2	rs8102380	rs3843751	0.984372	19	10637445	C	T	-	19:10637445-10637445	C	intron_variant,non_coding_transcript_variant	MODIFIER	SLC44A2	ENSG00000129353	Transcript	ENST00000588393.5	retained_intron	-	8/8	-	-	-	-	-	-	-	-	0.772	-	-	-
Female Brain	SLC44A2	rs8102380	rs3843751	0.984372	19	10637445	C	T	-	19:10637445-10637445	C	downstream_gene_variant	MODIFIER	SLC44A2	ENSG00000129353	Transcript	ENST00000588409.1	nonsense_mediated_decay	-	-	-	-	-	-	-	-	-	-	-	-	-	-
Female Brain	SLC44A2	rs8102380	rs3843751	0.984372	19	10637445	C	T	-	19:10637445-10637445	C	downstream_gene_variant	MODIFIER	SLC44A2	ENSG00000129353	Transcript	ENST00000588465.5	retained_intron	-	-	-	-	-	-	-	-	-	-	-	-	-	-
Female Brain	SLC44A2	rs8102380	rs3843751	0.984372	19	10637445	C	T	-	19:10637445-10637445	C	intron_variant,non_coding_transcript_variant	MODIFIER	SLC44A2	ENSG00000129353	Transcript	ENST00000589561.5	retained_intron	-	2/7	-	-	-	-	-	-	-	-	0.772	-	-	-
Female Brain	SLC44A2	rs8102380	rs3843751	0.984372	19	10637445	C	T	-	19:10637445-10637445	C	upstream_gene_variant	MODIFIER	SLC44A2	ENSG00000129353	Transcript	ENST00000590475.1	retained_intron	-	-	-	-	-	-	-	-	-	-	-	-	-	-
Female Brain	SLC44A2	rs8102380	rs3843751	0.984372	19	10637445	C	T	-	19:10637445-10637445	C	upstream_gene_variant	MODIFIER	SLC44A2	ENSG00000129353	Transcript	ENST00000591194.5	protein_coding	-	-	-	-	-	-	-	-	-	-	-	-	-	-
Female Brain	SLC44A2	rs8102380	rs3859514	0.846301	19	10638144	T	C	-	19:10638144-10638144	T	intron_variant,non_coding_transcript_variant	MODIFIER	SLC44A2	ENSG00000129353	Transcript	ENST00000588214.1	protein_coding_CDS_not_defined	-	5/6	-	-	-	-	-	-	-	-	0.772	-	-	-
Female Brain	SLC44A2	rs8102380	rs3859514	0.846301	19	10638144	T	C	-	19:10638144-10638144	T	downstream_gene_variant	MODIFIER	SLC44A2	ENSG00000129353	Transcript	ENST00000588393.5	retained_intron	-	-	-	-	-	-	-	-	-	-	-	-	-	-
Female Brain	SLC44A2	rs8102380	rs3859514	0.846301	19	10638144	T	C	-	19:10638144-10638144	T	downstream_gene_variant	MODIFIER	SLC44A2	ENSG00000129353	Transcript	ENST00000588409.1	nonsense_mediated_decay	-	-	-	-	-	-	-	-	-	-	-	-	-	-
Female Brain	SLC44A2	rs8102380	rs3859514	0.846301	19	10638144	T	C	-	19:10638144-10638144	T	intron_variant	MODIFIER	SLC44A2	ENSG00000129353	Transcript	ENST00000586549.1	protein_coding	-	3/6	-	-	-	-	-	-	-	-	0.772	-	-	-
Female Brain	SLC44A2	rs8102380	rs3859514	0.846301	19	10638144	T	C	-	19:10638144-10638144	T	intron_variant	MODIFIER	SLC44A2	ENSG00000129353	Transcript	ENST00000586078.5	protein_coding	-	19/21	-	-	-	-	-	-	-	-	0.772	-	-	-
Female Brain	SLC44A2	rs8102380	rs3859514	0.846301	19	10638144	T	C	-	19:10638144-10638144	T	intron_variant	MODIFIER	SLC44A2	ENSG00000129353	Transcript	ENST00000407327.8	protein_coding	-	19/21	-	-	-	-	-	-	-	-	0.772	-	-	-
Female Brain	SLC44A2	rs8102380	rs3859514	0.846301	19	10638144	T	C	-	19:10638144-10638144	T	intron_variant	MODIFIER	SLC44A2	ENSG00000129353	Transcript	ENST00000591194.5	protein_coding	-	2/4	-	-	-	-	-	-	-	-	0.772	-	-	-
Female Brain	SLC44A2	rs8102380	rs3859514	0.846301	19	10638144	T	C	-	19:10638144-10638144	T	downstream_gene_variant	MODIFIER	SLC44A2	ENSG00000129353	Transcript	ENST00000588465.5	retained_intron	-	-	-	-	-	-	-	-	-	-	-	-	-	-
Female Brain	SLC44A2	rs8102380	rs3859514	0.846301	19	10638144	T	C	-	19:10638144-10638144	T	intron_variant	MODIFIER	SLC44A2	ENSG00000129353	Transcript	ENST00000335757.10	protein_coding	-	19/21	-	-	-	-	-	-	-	-	0.772	-	-	-
Female Brain	SLC44A2	rs8102380	rs3859514	0.846301	19	10638144	T	C	-	19:10638144-10638144	T	upstream_gene_variant	MODIFIER	SLC44A2	ENSG00000129353	Transcript	ENST00000590475.1	retained_intron	-	-	-	-	-	-	-	-	-	-	-	-	-	-
Female Brain	SLC44A2	rs8102380	rs3859514	0.846301	19	10638144	T	C	-	19:10638144-10638144	T	intron_variant,non_coding_transcript_variant	MODIFIER	SLC44A2	ENSG00000129353	Transcript	ENST00000589561.5	retained_intron	-	5/7	-	-	-	-	-	-	-	-	0.772	-	-	-
Female Brain	SLC44A2	rs8102380	rs1560708	0.846407	19	10638560	T	C	-	19:10638560-10638560	T	downstream_gene_variant	MODIFIER	SLC44A2	ENSG00000129353	Transcript	ENST00000588393.5	retained_intron	-	-	-	-	-	-	-	-	-	-	-	-	-	-
Female Brain	SLC44A2	rs8102380	rs1560708	0.846407	19	10638560	T	C	-	19:10638560-10638560	T	downstream_gene_variant	MODIFIER	SLC44A2	ENSG00000129353	Transcript	ENST00000588409.1	nonsense_mediated_decay	-	-	-	-	-	-	-	-	-	-	-	-	-	-
Female Brain	SLC44A2	rs8102380	rs1560708	0.846407	19	10638560	T	C	-	19:10638560-10638560	T	intron_variant,non_coding_transcript_variant	MODIFIER	SLC44A2	ENSG00000129353	Transcript	ENST00000588214.1	protein_coding_CDS_not_defined	-	6/6	-	-	-	-	-	-	-	-	0.772	-	-	-
Female Brain	SLC44A2	rs8102380	rs1560708	0.846407	19	10638560	T	C	-	19:10638560-10638560	T	downstream_gene_variant	MODIFIER	SLC44A2	ENSG00000129353	Transcript	ENST00000588465.5	retained_intron	-	-	-	-	-	-	-	-	-	-	-	-	-	-
Female Brain	SLC44A2	rs8102380	rs1560708	0.846407	19	10638560	T	C	-	19:10638560-10638560	T	intron_variant	MODIFIER	SLC44A2	ENSG00000129353	Transcript	ENST00000335757.10	protein_coding	-	20/21	-	-	-	-	-	-	-	-	0.772	-	-	-
Female Brain	SLC44A2	rs8102380	rs1560708	0.846407	19	10638560	T	C	-	19:10638560-10638560	T	intron_variant	MODIFIER	SLC44A2	ENSG00000129353	Transcript	ENST00000407327.8	protein_coding	-	20/21	-	-	-	-	-	-	-	-	0.772	-	-	-
Female Brain	SLC44A2	rs8102380	rs1560708	0.846407	19	10638560	T	C	-	19:10638560-10638560	T	intron_variant	MODIFIER	SLC44A2	ENSG00000129353	Transcript	ENST00000586078.5	protein_coding	-	20/21	-	-	-	-	-	-	-	-	0.772	-	-	-
Female Brain	SLC44A2	rs8102380	rs1560708	0.846407	19	10638560	T	C	-	19:10638560-10638560	T	intron_variant	MODIFIER	SLC44A2	ENSG00000129353	Transcript	ENST00000586549.1	protein_coding	-	4/6	-	-	-	-	-	-	-	-	0.772	-	-	-
Female Brain	SLC44A2	rs8102380	rs1560708	0.846407	19	10638560	T	C	-	19:10638560-10638560	T	intron_variant,non_coding_transcript_variant	MODIFIER	SLC44A2	ENSG00000129353	Transcript	ENST00000589561.5	retained_intron	-	6/7	-	-	-	-	-	-	-	-	0.772	-	-	-
Female Brain	SLC44A2	rs8102380	rs1560708	0.846407	19	10638560	T	C	-	19:10638560-10638560	T	upstream_gene_variant	MODIFIER	SLC44A2	ENSG00000129353	Transcript	ENST00000590475.1	retained_intron	-	-	-	-	-	-	-	-	-	-	-	-	-	-
Female Brain	SLC44A2	rs8102380	rs1560708	0.846407	19	10638560	T	C	-	19:10638560-10638560	T	intron_variant	MODIFIER	SLC44A2	ENSG00000129353	Transcript	ENST00000591194.5	protein_coding	-	3/4	-	-	-	-	-	-	-	-	0.772	-	-	-
Female Brain	SLC44A2	rs8102380	rs1560707	0.846281	19	10640062	T	G	-	19:10640062-10640062	T	downstream_gene_variant	MODIFIER	SLC44A2	ENSG00000129353	Transcript	ENST00000588409.1	nonsense_mediated_decay	-	-	-	-	-	-	-	-	-	-	-	-	-	-
Female Brain	SLC44A2	rs8102380	rs1560707	0.846281	19	10640062	T	G	-	19:10640062-10640062	T	upstream_gene_variant	MODIFIER	SLC44A2	ENSG00000129353	Transcript	ENST00000590475.1	retained_intron	-	-	-	-	-	-	-	-	-	-	-	-	-	-
Female Brain	SLC44A2	rs8102380	rs1560707	0.846281	19	10640062	T	G	-	19:10640062-10640062	T	downstream_gene_variant	MODIFIER	SLC44A2	ENSG00000129353	Transcript	ENST00000588465.5	retained_intron	-	-	-	-	-	-	-	-	-	-	-	-	-	-
Female Brain	SLC44A2	rs8102380	rs1560707	0.846281	19	10640062	T	G	-	19:10640062-10640062	T	intron_variant,non_coding_transcript_variant	MODIFIER	SLC44A2	ENSG00000129353	Transcript	ENST00000589561.5	retained_intron	-	6/7	-	-	-	-	-	-	-	-	0.772	-	-	-
Female Brain	SLC44A2	rs8102380	rs1560707	0.846281	19	10640062	T	G	-	19:10640062-10640062	T	downstream_gene_variant	MODIFIER	SLC44A2	ENSG00000129353	Transcript	ENST00000588393.5	retained_intron	-	-	-	-	-	-	-	-	-	-	-	-	-	-
Female Brain	SLC44A2	rs8102380	rs1560707	0.846281	19	10640062	T	G	-	19:10640062-10640062	T	intron_variant	MODIFIER	SLC44A2	ENSG00000129353	Transcript	ENST00000335757.10	protein_coding	-	20/21	-	-	-	-	-	-	-	-	0.772	-	-	-
Female Brain	SLC44A2	rs8102380	rs1560707	0.846281	19	10640062	T	G	-	19:10640062-10640062	T	intron_variant	MODIFIER	SLC44A2	ENSG00000129353	Transcript	ENST00000407327.8	protein_coding	-	20/21	-	-	-	-	-	-	-	-	0.772	-	-	-
Female Brain	SLC44A2	rs8102380	rs1560707	0.846281	19	10640062	T	G	-	19:10640062-10640062	T	intron_variant	MODIFIER	SLC44A2	ENSG00000129353	Transcript	ENST00000586078.5	protein_coding	-	20/21	-	-	-	-	-	-	-	-	0.772	-	-	-
Female Brain	SLC44A2	rs8102380	rs1560707	0.846281	19	10640062	T	G	-	19:10640062-10640062	T	intron_variant	MODIFIER	SLC44A2	ENSG00000129353	Transcript	ENST00000586549.1	protein_coding	-	4/6	-	-	-	-	-	-	-	-	0.772	-	-	-
Female Brain	SLC44A2	rs8102380	rs1560707	0.846281	19	10640062	T	G	-	19:10640062-10640062	T	intron_variant,non_coding_transcript_variant	MODIFIER	SLC44A2	ENSG00000129353	Transcript	ENST00000588214.1	protein_coding_CDS_not_defined	-	6/6	-	-	-	-	-	-	-	-	0.772	-	-	-
Female Brain	SLC44A2	rs8102380	rs1560707	0.846281	19	10640062	T	G	-	19:10640062-10640062	T	intron_variant	MODIFIER	SLC44A2	ENSG00000129353	Transcript	ENST00000591194.5	protein_coding	-	3/4	-	-	-	-	-	-	-	-	0.772	-	-	-
Female Brain	SLC44A2	rs8102380	rs10405617	0.98797	19	10642292	A	G	-	19:10642292-10642292	A	upstream_gene_variant	MODIFIER	SLC44A2	ENSG00000129353	Transcript	ENST00000590475.1	retained_intron	-	-	-	-	-	-	-	-	-	-	-	-	-	-
Female Brain	SLC44A2	rs8102380	rs10405617	0.98797	19	10642292	A	G	-	19:10642292-10642292	A	intron_variant	MODIFIER	SLC44A2	ENSG00000129353	Transcript	ENST00000335757.10	protein_coding	-	20/21	-	-	-	-	-	-	-	-	0.772	-	-	-
Female Brain	SLC44A2	rs8102380	rs10405617	0.98797	19	10642292	A	G	-	19:10642292-10642292	A	intron_variant	MODIFIER	SLC44A2	ENSG00000129353	Transcript	ENST00000591194.5	protein_coding	-	3/4	-	-	-	-	-	-	-	-	0.772	-	-	-
Female Brain	SLC44A2	rs8102380	rs10405617	0.98797	19	10642292	A	G	-	19:10642292-10642292	A	intron_variant	MODIFIER	SLC44A2	ENSG00000129353	Transcript	ENST00000586078.5	protein_coding	-	20/21	-	-	-	-	-	-	-	-	0.772	-	-	-
Female Brain	SLC44A2	rs8102380	rs10405617	0.98797	19	10642292	A	G	-	19:10642292-10642292	A	intron_variant	MODIFIER	SLC44A2	ENSG00000129353	Transcript	ENST00000586549.1	protein_coding	-	4/6	-	-	-	-	-	-	-	-	0.772	-	-	-
Female Brain	SLC44A2	rs8102380	rs10405617	0.98797	19	10642292	A	G	-	19:10642292-10642292	A	intron_variant,non_coding_transcript_variant	MODIFIER	SLC44A2	ENSG00000129353	Transcript	ENST00000588214.1	protein_coding_CDS_not_defined	-	6/6	-	-	-	-	-	-	-	-	0.772	-	-	-
Female Brain	SLC44A2	rs8102380	rs10405617	0.98797	19	10642292	A	G	-	19:10642292-10642292	A	intron_variant	MODIFIER	SLC44A2	ENSG00000129353	Transcript	ENST00000407327.8	protein_coding	-	20/21	-	-	-	-	-	-	-	-	0.772	-	-	-
Female Brain	SLC44A2	rs8102380	rs10405617	0.98797	19	10642292	A	G	-	19:10642292-10642292	A	intron_variant,non_coding_transcript_variant	MODIFIER	SLC44A2	ENSG00000129353	Transcript	ENST00000589561.5	retained_intron	-	6/7	-	-	-	-	-	-	-	-	0.772	-	-	-
Female Brain	SLC44A2	rs8102380	rs10405617	0.98797	19	10642292	A	G	-	19:10642292-10642292	A	downstream_gene_variant	MODIFIER	SLC44A2	ENSG00000129353	Transcript	ENST00000588393.5	retained_intron	-	-	-	-	-	-	-	-	-	-	-	-	-	-
Female Brain	SLC44A2	rs8102380	rs1053007	0.85567	19	10643724	A	G	-	19:10643724-10643724	A	downstream_gene_variant	MODIFIER	SLC44A2	ENSG00000129353	Transcript	ENST00000590475.1	retained_intron	-	-	-	-	-	-	-	-	-	-	-	-	-	-
Female Brain	SLC44A2	rs8102380	rs1053007	0.85567	19	10643724	A	G	-	19:10643724-10643724	A	downstream_gene_variant	MODIFIER	SLC44A2	ENSG00000129353	Transcript	ENST00000591194.5	protein_coding	-	-	-	-	-	-	-	-	-	-	-	-	-	-
Female Brain	SLC44A2	rs8102380	rs1053007	0.85567	19	10643724	A	G	-	19:10643724-10643724	A	non_coding_transcript_exon_variant	MODIFIER	SLC44A2	ENSG00000129353	Transcript	ENST00000589561.5	retained_intron	8/8	-	1746	-	-	-	-	-	-	-	0.772	-	-	-
Female Brain	SLC44A2	rs8102380	rs1053007	0.85567	19	10643724	A	G	-	19:10643724-10643724	A	3_prime_UTR_variant	MODIFIER	SLC44A2	ENSG00000129353	Transcript	ENST00000335757.10	protein_coding	22/22	-	2541	-	-	-	-	-	-	-	0.772	-	-	-
Female Brain	SLC44A2	rs8102380	rs1053007	0.85567	19	10643724	A	G	-	19:10643724-10643724	A	3_prime_UTR_variant	MODIFIER	SLC44A2	ENSG00000129353	Transcript	ENST00000407327.8	protein_coding	22/22	-	2475	-	-	-	-	-	-	-	0.772	-	-	-
Female Brain	SLC44A2	rs8102380	rs1053007	0.85567	19	10643724	A	G	-	19:10643724-10643724	A	3_prime_UTR_variant	MODIFIER	SLC44A2	ENSG00000129353	Transcript	ENST00000586078.5	protein_coding	22/22	-	2951	-	-	-	-	-	-	-	0.772	-	-	-
Female Brain	SLC44A2	rs8102380	rs1053007	0.85567	19	10643724	A	G	-	19:10643724-10643724	A	regulatory_region_variant	MODIFIER	-	-	RegulatoryFeature	ENSR19_DJ8Z	enhancer	-	-	-	-	-	-	-	-	-	-	-	-	-	-
Female Brain	SLC44A2	rs8102380	rs1053007	0.85567	19	10643724	A	G	-	19:10643724-10643724	A	downstream_gene_variant	MODIFIER	SLC44A2	ENSG00000129353	Transcript	ENST00000588214.1	protein_coding_CDS_not_defined	-	-	-	-	-	-	-	-	-	-	-	-	-	-
Female Brain	SLC44A2	rs8102380	rs1053007	0.85567	19	10643724	A	G	-	19:10643724-10643724	A	3_prime_UTR_variant	MODIFIER	SLC44A2	ENSG00000129353	Transcript	ENST00000586549.1	protein_coding	7/7	-	894	-	-	-	-	-	-	-	0.772	-	-	-
Female Brain	SLC44A2	rs8102380	rs10948	0.988295	19	10644229	G	T	-	19:10644229-10644229	G	3_prime_UTR_variant	MODIFIER	SLC44A2	ENSG00000129353	Transcript	ENST00000335757.10	protein_coding	22/22	-	3046	-	-	-	-	-	-	-	0.772	-	-	-
Female Brain	SLC44A2	rs8102380	rs10948	0.988295	19	10644229	G	T	-	19:10644229-10644229	G	3_prime_UTR_variant	MODIFIER	SLC44A2	ENSG00000129353	Transcript	ENST00000407327.8	protein_coding	22/22	-	2980	-	-	-	-	-	-	-	0.772	-	-	-
Female Brain	SLC44A2	rs8102380	rs10948	0.988295	19	10644229	G	T	-	19:10644229-10644229	G	3_prime_UTR_variant	MODIFIER	SLC44A2	ENSG00000129353	Transcript	ENST00000586078.5	protein_coding	22/22	-	3456	-	-	-	-	-	-	-	0.772	-	-	-
Female Brain	SLC44A2	rs8102380	rs10948	0.988295	19	10644229	G	T	-	19:10644229-10644229	G	downstream_gene_variant	MODIFIER	SLC44A2	ENSG00000129353	Transcript	ENST00000586549.1	protein_coding	-	-	-	-	-	-	-	-	-	-	-	-	-	-
Female Brain	SLC44A2	rs8102380	rs10948	0.988295	19	10644229	G	T	-	19:10644229-10644229	G	downstream_gene_variant	MODIFIER	SLC44A2	ENSG00000129353	Transcript	ENST00000588214.1	protein_coding_CDS_not_defined	-	-	-	-	-	-	-	-	-	-	-	-	-	-
Female Brain	SLC44A2	rs8102380	rs10948	0.988295	19	10644229	G	T	-	19:10644229-10644229	G	non_coding_transcript_exon_variant	MODIFIER	SLC44A2	ENSG00000129353	Transcript	ENST00000589561.5	retained_intron	8/8	-	2251	-	-	-	-	-	-	-	0.772	-	-	-
Female Brain	SLC44A2	rs8102380	rs10948	0.988295	19	10644229	G	T	-	19:10644229-10644229	G	downstream_gene_variant	MODIFIER	SLC44A2	ENSG00000129353	Transcript	ENST00000590475.1	retained_intron	-	-	-	-	-	-	-	-	-	-	-	-	-	-
Female Brain	SLC44A2	rs8102380	rs10948	0.988295	19	10644229	G	T	-	19:10644229-10644229	G	downstream_gene_variant	MODIFIER	SLC44A2	ENSG00000129353	Transcript	ENST00000591194.5	protein_coding	-	-	-	-	-	-	-	-	-	-	-	-	-	-
Female Brain	SLC44A2	rs8102380	rs10948	0.988295	19	10644229	G	T	-	19:10644229-10644229	G	regulatory_region_variant	MODIFIER	-	-	RegulatoryFeature	ENSR19_DJ8Z	enhancer	-	-	-	-	-	-	-	-	-	-	-	-	-	-
Female Brain	SLC44A2	rs8102380	rs1975163	0.992428	19	10645723	T	C	-	19:10645723-10645723	T	downstream_gene_variant	MODIFIER	SLC44A2	ENSG00000129353	Transcript	ENST00000407327.8	protein_coding	-	-	-	-	-	-	-	-	-	-	-	-	-	-
Female Brain	SLC44A2	rs8102380	rs1975163	0.992428	19	10645723	T	C	-	19:10645723-10645723	T	downstream_gene_variant	MODIFIER	SLC44A2	ENSG00000129353	Transcript	ENST00000588214.1	protein_coding_CDS_not_defined	-	-	-	-	-	-	-	-	-	-	-	-	-	-
Female Brain	SLC44A2	rs8102380	rs1975163	0.992428	19	10645723	T	C	-	19:10645723-10645723	T	downstream_gene_variant	MODIFIER	SLC44A2	ENSG00000129353	Transcript	ENST00000586078.5	protein_coding	-	-	-	-	-	-	-	-	-	-	-	-	-	-
Female Brain	SLC44A2	rs8102380	rs1975163	0.992428	19	10645723	T	C	-	19:10645723-10645723	T	downstream_gene_variant	MODIFIER	SLC44A2	ENSG00000129353	Transcript	ENST00000335757.10	protein_coding	-	-	-	-	-	-	-	-	-	-	-	-	-	-
Female Brain	SLC44A2	rs8102380	rs1975163	0.992428	19	10645723	T	C	-	19:10645723-10645723	T	downstream_gene_variant	MODIFIER	SLC44A2	ENSG00000129353	Transcript	ENST00000586549.1	protein_coding	-	-	-	-	-	-	-	-	-	-	-	-	-	-
Female Brain	SLC44A2	rs8102380	rs1975163	0.992428	19	10645723	T	C	-	19:10645723-10645723	T	downstream_gene_variant	MODIFIER	SLC44A2	ENSG00000129353	Transcript	ENST00000589561.5	retained_intron	-	-	-	-	-	-	-	-	-	-	-	-	-	-
Female Brain	SLC44A2	rs8102380	rs1975163	0.992428	19	10645723	T	C	-	19:10645723-10645723	T	downstream_gene_variant	MODIFIER	SLC44A2	ENSG00000129353	Transcript	ENST00000590475.1	retained_intron	-	-	-	-	-	-	-	-	-	-	-	-	-	-
Female Brain	SLC44A2	rs8102380	rs1975163	0.992428	19	10645723	T	C	-	19:10645723-10645723	T	downstream_gene_variant	MODIFIER	SLC44A2	ENSG00000129353	Transcript	ENST00000591194.5	protein_coding	-	-	-	-	-	-	-	-	-	-	-	-	-	-
Female Brain	SLC44A2	rs8102380	rs10405536	0.857446	19	10645756	G	A	-	19:10645756-10645756	G	downstream_gene_variant	MODIFIER	SLC44A2	ENSG00000129353	Transcript	ENST00000590475.1	retained_intron	-	-	-	-	-	-	-	-	-	-	-	-	-	-
Female Brain	SLC44A2	rs8102380	rs10405536	0.857446	19	10645756	G	A	-	19:10645756-10645756	G	downstream_gene_variant	MODIFIER	SLC44A2	ENSG00000129353	Transcript	ENST00000589561.5	retained_intron	-	-	-	-	-	-	-	-	-	-	-	-	-	-
Female Brain	SLC44A2	rs8102380	rs10405536	0.857446	19	10645756	G	A	-	19:10645756-10645756	G	downstream_gene_variant	MODIFIER	SLC44A2	ENSG00000129353	Transcript	ENST00000407327.8	protein_coding	-	-	-	-	-	-	-	-	-	-	-	-	-	-
Female Brain	SLC44A2	rs8102380	rs10405536	0.857446	19	10645756	G	A	-	19:10645756-10645756	G	downstream_gene_variant	MODIFIER	SLC44A2	ENSG00000129353	Transcript	ENST00000591194.5	protein_coding	-	-	-	-	-	-	-	-	-	-	-	-	-	-
Female Brain	SLC44A2	rs8102380	rs10405536	0.857446	19	10645756	G	A	-	19:10645756-10645756	G	downstream_gene_variant	MODIFIER	SLC44A2	ENSG00000129353	Transcript	ENST00000588214.1	protein_coding_CDS_not_defined	-	-	-	-	-	-	-	-	-	-	-	-	-	-
Female Brain	SLC44A2	rs8102380	rs10405536	0.857446	19	10645756	G	A	-	19:10645756-10645756	G	downstream_gene_variant	MODIFIER	SLC44A2	ENSG00000129353	Transcript	ENST00000335757.10	protein_coding	-	-	-	-	-	-	-	-	-	-	-	-	-	-
Female Brain	SLC44A2	rs8102380	rs10405536	0.857446	19	10645756	G	A	-	19:10645756-10645756	G	downstream_gene_variant	MODIFIER	SLC44A2	ENSG00000129353	Transcript	ENST00000586078.5	protein_coding	-	-	-	-	-	-	-	-	-	-	-	-	-	-
Female Brain	SLC44A2	rs8102380	rs10405536	0.857446	19	10645756	G	A	-	19:10645756-10645756	G	downstream_gene_variant	MODIFIER	SLC44A2	ENSG00000129353	Transcript	ENST00000586549.1	protein_coding	-	-	-	-	-	-	-	-	-	-	-	-	-	-
Female Brain	SLC44A2	rs8102380	rs10408721	0.971028	19	10647643	C	T	-	19:10647643-10647643	C	downstream_gene_variant	MODIFIER	SLC44A2	ENSG00000129353	Transcript	ENST00000407327.8	protein_coding	-	-	-	-	-	-	-	-	-	-	-	-	-	-
Female Brain	SLC44A2	rs8102380	rs10408721	0.971028	19	10647643	C	T	-	19:10647643-10647643	C	downstream_gene_variant	MODIFIER	SLC44A2	ENSG00000129353	Transcript	ENST00000335757.10	protein_coding	-	-	-	-	-	-	-	-	-	-	-	-	-	-
Female Brain	SLC44A2	rs8102380	rs10408721	0.971028	19	10647643	C	T	-	19:10647643-10647643	C	downstream_gene_variant	MODIFIER	SLC44A2	ENSG00000129353	Transcript	ENST00000590475.1	retained_intron	-	-	-	-	-	-	-	-	-	-	-	-	-	-
Female Brain	SLC44A2	rs8102380	rs10408721	0.971028	19	10647643	C	T	-	19:10647643-10647643	C	downstream_gene_variant	MODIFIER	SLC44A2	ENSG00000129353	Transcript	ENST00000586078.5	protein_coding	-	-	-	-	-	-	-	-	-	-	-	-	-	-
Female Brain	SLC44A2	rs8102380	rs10408721	0.971028	19	10647643	C	T	-	19:10647643-10647643	C	downstream_gene_variant	MODIFIER	SLC44A2	ENSG00000129353	Transcript	ENST00000586549.1	protein_coding	-	-	-	-	-	-	-	-	-	-	-	-	-	-
Female Brain	SLC44A2	rs8102380	rs10408721	0.971028	19	10647643	C	T	-	19:10647643-10647643	C	downstream_gene_variant	MODIFIER	SLC44A2	ENSG00000129353	Transcript	ENST00000589561.5	retained_intron	-	-	-	-	-	-	-	-	-	-	-	-	-	-
Female Brain	SLC44A2	rs8102380	rs10408721	0.971028	19	10647643	C	T	-	19:10647643-10647643	C	downstream_gene_variant	MODIFIER	SLC44A2	ENSG00000129353	Transcript	ENST00000591194.5	protein_coding	-	-	-	-	-	-	-	-	-	-	-	-	-	-
Female Brain	SLC44A2	rs8102380	rs10408721	0.971028	19	10647643	C	T	-	19:10647643-10647643	C	downstream_gene_variant	MODIFIER	ILF3-DT	ENSG00000267100	Transcript	ENST00000591501.3	lncRNA	-	-	-	-	-	-	-	-	-	-	-	-	-	-
Female Brain	SLC44A2	rs8102380	rs10408721	0.971028	19	10647643	C	T	-	19:10647643-10647643	C	downstream_gene_variant	MODIFIER	ILF3-DT	ENSG00000267100	Transcript	ENST00000790961.1	lncRNA	-	-	-	-	-	-	-	-	-	-	-	-	-	-
Female Brain	SLC44A2	rs8102380	rs10407349	0.846638	19	10647777	G	A	-	19:10647777-10647777	G	downstream_gene_variant	MODIFIER	SLC44A2	ENSG00000129353	Transcript	ENST00000590475.1	retained_intron	-	-	-	-	-	-	-	-	-	-	-	-	-	-
Female Brain	SLC44A2	rs8102380	rs10407349	0.846638	19	10647777	G	A	-	19:10647777-10647777	G	downstream_gene_variant	MODIFIER	SLC44A2	ENSG00000129353	Transcript	ENST00000586549.1	protein_coding	-	-	-	-	-	-	-	-	-	-	-	-	-	-
Female Brain	SLC44A2	rs8102380	rs10407349	0.846638	19	10647777	G	A	-	19:10647777-10647777	G	downstream_gene_variant	MODIFIER	SLC44A2	ENSG00000129353	Transcript	ENST00000589561.5	retained_intron	-	-	-	-	-	-	-	-	-	-	-	-	-	-
Female Brain	SLC44A2	rs8102380	rs10407349	0.846638	19	10647777	G	A	-	19:10647777-10647777	G	downstream_gene_variant	MODIFIER	SLC44A2	ENSG00000129353	Transcript	ENST00000591194.5	protein_coding	-	-	-	-	-	-	-	-	-	-	-	-	-	-
Female Brain	SLC44A2	rs8102380	rs10407349	0.846638	19	10647777	G	A	-	19:10647777-10647777	G	downstream_gene_variant	MODIFIER	SLC44A2	ENSG00000129353	Transcript	ENST00000586078.5	protein_coding	-	-	-	-	-	-	-	-	-	-	-	-	-	-
Female Brain	SLC44A2	rs8102380	rs10407349	0.846638	19	10647777	G	A	-	19:10647777-10647777	G	downstream_gene_variant	MODIFIER	SLC44A2	ENSG00000129353	Transcript	ENST00000335757.10	protein_coding	-	-	-	-	-	-	-	-	-	-	-	-	-	-
Female Brain	SLC44A2	rs8102380	rs10407349	0.846638	19	10647777	G	A	-	19:10647777-10647777	G	downstream_gene_variant	MODIFIER	SLC44A2	ENSG00000129353	Transcript	ENST00000407327.8	protein_coding	-	-	-	-	-	-	-	-	-	-	-	-	-	-
Female Brain	SLC44A2	rs8102380	rs10407349	0.846638	19	10647777	G	A	-	19:10647777-10647777	G	downstream_gene_variant	MODIFIER	ILF3-DT	ENSG00000267100	Transcript	ENST00000790961.1	lncRNA	-	-	-	-	-	-	-	-	-	-	-	-	-	-
Female Brain	SLC44A2	rs8102380	rs10407349	0.846638	19	10647777	G	A	-	19:10647777-10647777	G	downstream_gene_variant	MODIFIER	ILF3-DT	ENSG00000267100	Transcript	ENST00000591501.3	lncRNA	-	-	-	-	-	-	-	-	-	-	-	-	-	-
Female Brain	SLC44A2	rs8102380	rs11085743	0.857112	19	10648766	G	A	-	19:10648766-10648766	G	downstream_gene_variant	MODIFIER	SLC44A2	ENSG00000129353	Transcript	ENST00000335757.10	protein_coding	-	-	-	-	-	-	-	-	-	-	-	-	-	-
Female Brain	SLC44A2	rs8102380	rs11085743	0.857112	19	10648766	G	A	-	19:10648766-10648766	G	downstream_gene_variant	MODIFIER	SLC44A2	ENSG00000129353	Transcript	ENST00000407327.8	protein_coding	-	-	-	-	-	-	-	-	-	-	-	-	-	-
Female Brain	SLC44A2	rs8102380	rs11085743	0.857112	19	10648766	G	A	-	19:10648766-10648766	G	downstream_gene_variant	MODIFIER	SLC44A2	ENSG00000129353	Transcript	ENST00000586549.1	protein_coding	-	-	-	-	-	-	-	-	-	-	-	-	-	-
Female Brain	SLC44A2	rs8102380	rs11085743	0.857112	19	10648766	G	A	-	19:10648766-10648766	G	downstream_gene_variant	MODIFIER	SLC44A2	ENSG00000129353	Transcript	ENST00000589561.5	retained_intron	-	-	-	-	-	-	-	-	-	-	-	-	-	-
Female Brain	SLC44A2	rs8102380	rs11085743	0.857112	19	10648766	G	A	-	19:10648766-10648766	G	downstream_gene_variant	MODIFIER	ILF3-DT	ENSG00000267100	Transcript	ENST00000591501.3	lncRNA	-	-	-	-	-	-	-	-	-	-	-	-	-	-
Female Brain	SLC44A2	rs8102380	rs11085743	0.857112	19	10648766	G	A	-	19:10648766-10648766	G	downstream_gene_variant	MODIFIER	SLC44A2	ENSG00000129353	Transcript	ENST00000586078.5	protein_coding	-	-	-	-	-	-	-	-	-	-	-	-	-	-
Female Brain	SLC44A2	rs8102380	rs11085743	0.857112	19	10648766	G	A	-	19:10648766-10648766	G	downstream_gene_variant	MODIFIER	ILF3-DT	ENSG00000267100	Transcript	ENST00000790962.1	lncRNA	-	-	-	-	-	-	-	-	-	-	-	-	-	-
Female Brain	SLC44A2	rs8102380	rs11085743	0.857112	19	10648766	G	A	-	19:10648766-10648766	G	downstream_gene_variant	MODIFIER	ILF3-DT	ENSG00000267100	Transcript	ENST00000790961.1	lncRNA	-	-	-	-	-	-	-	-	-	-	-	-	-	-
Female Brain	SLC44A2	rs8102380	rs10415961	0.846763	19	10649305	G	C	-	19:10649305-10649305	G	downstream_gene_variant	MODIFIER	SLC44A2	ENSG00000129353	Transcript	ENST00000586078.5	protein_coding	-	-	-	-	-	-	-	-	-	-	-	-	-	-
Female Brain	SLC44A2	rs8102380	rs10415961	0.846763	19	10649305	G	C	-	19:10649305-10649305	G	upstream_gene_variant	MODIFIER	ILF3	ENSG00000129351	Transcript	ENST00000587928.5	retained_intron	-	-	-	-	-	-	-	-	-	-	-	-	-	-
Female Brain	SLC44A2	rs8102380	rs10415961	0.846763	19	10649305	G	C	-	19:10649305-10649305	G	downstream_gene_variant	MODIFIER	SLC44A2	ENSG00000129353	Transcript	ENST00000335757.10	protein_coding	-	-	-	-	-	-	-	-	-	-	-	-	-	-
Female Brain	SLC44A2	rs8102380	rs10415961	0.846763	19	10649305	G	C	-	19:10649305-10649305	G	downstream_gene_variant	MODIFIER	ILF3-DT	ENSG00000267100	Transcript	ENST00000790961.1	lncRNA	-	-	-	-	-	-	-	-	-	-	-	-	-	-
Female Brain	SLC44A2	rs8102380	rs10415961	0.846763	19	10649305	G	C	-	19:10649305-10649305	G	downstream_gene_variant	MODIFIER	ILF3-DT	ENSG00000267100	Transcript	ENST00000790962.1	lncRNA	-	-	-	-	-	-	-	-	-	-	-	-	-	-
Female Brain	SLC44A2	rs8102380	rs10415961	0.846763	19	10649305	G	C	-	19:10649305-10649305	G	downstream_gene_variant	MODIFIER	SLC44A2	ENSG00000129353	Transcript	ENST00000589561.5	retained_intron	-	-	-	-	-	-	-	-	-	-	-	-	-	-
Female Brain	SLC44A2	rs8102380	rs10415961	0.846763	19	10649305	G	C	-	19:10649305-10649305	G	downstream_gene_variant	MODIFIER	SLC44A2	ENSG00000129353	Transcript	ENST00000407327.8	protein_coding	-	-	-	-	-	-	-	-	-	-	-	-	-	-
Female Brain	SLC44A2	rs8102380	rs10415961	0.846763	19	10649305	G	C	-	19:10649305-10649305	G	downstream_gene_variant	MODIFIER	ILF3-DT	ENSG00000267100	Transcript	ENST00000591501.3	lncRNA	-	-	-	-	-	-	-	-	-	-	-	-	-	-
Female Brain	SLC44A2	rs8102380	rs10416125	0.846705	19	10649331	G	A	-	19:10649331-10649331	G	downstream_gene_variant	MODIFIER	SLC44A2	ENSG00000129353	Transcript	ENST00000589561.5	retained_intron	-	-	-	-	-	-	-	-	-	-	-	-	-	-
Female Brain	SLC44A2	rs8102380	rs10416125	0.846705	19	10649331	G	A	-	19:10649331-10649331	G	downstream_gene_variant	MODIFIER	ILF3-DT	ENSG00000267100	Transcript	ENST00000591501.3	lncRNA	-	-	-	-	-	-	-	-	-	-	-	-	-	-
Female Brain	SLC44A2	rs8102380	rs10416125	0.846705	19	10649331	G	A	-	19:10649331-10649331	G	downstream_gene_variant	MODIFIER	SLC44A2	ENSG00000129353	Transcript	ENST00000335757.10	protein_coding	-	-	-	-	-	-	-	-	-	-	-	-	-	-
Female Brain	SLC44A2	rs8102380	rs10416125	0.846705	19	10649331	G	A	-	19:10649331-10649331	G	upstream_gene_variant	MODIFIER	ILF3	ENSG00000129351	Transcript	ENST00000587928.5	retained_intron	-	-	-	-	-	-	-	-	-	-	-	-	-	-
Female Brain	SLC44A2	rs8102380	rs10416125	0.846705	19	10649331	G	A	-	19:10649331-10649331	G	downstream_gene_variant	MODIFIER	ILF3-DT	ENSG00000267100	Transcript	ENST00000790962.1	lncRNA	-	-	-	-	-	-	-	-	-	-	-	-	-	-
Female Brain	SLC44A2	rs8102380	rs10416125	0.846705	19	10649331	G	A	-	19:10649331-10649331	G	downstream_gene_variant	MODIFIER	SLC44A2	ENSG00000129353	Transcript	ENST00000407327.8	protein_coding	-	-	-	-	-	-	-	-	-	-	-	-	-	-
Female Brain	SLC44A2	rs8102380	rs10416125	0.846705	19	10649331	G	A	-	19:10649331-10649331	G	downstream_gene_variant	MODIFIER	SLC44A2	ENSG00000129353	Transcript	ENST00000586078.5	protein_coding	-	-	-	-	-	-	-	-	-	-	-	-	-	-
Female Brain	SLC44A2	rs8102380	rs10416125	0.846705	19	10649331	G	A	-	19:10649331-10649331	G	downstream_gene_variant	MODIFIER	ILF3-DT	ENSG00000267100	Transcript	ENST00000790961.1	lncRNA	-	-	-	-	-	-	-	-	-	-	-	-	-	-
Female Brain	SLC44A2	rs8102380	rs4804514	0.858363	19	10653527	G	T	-	19:10653527-10653527	G	intron_variant,non_coding_transcript_variant	MODIFIER	ILF3-DT	ENSG00000267100	Transcript	ENST00000790962.1	lncRNA	-	1/1	-	-	-	-	-	-	-	-	-	-	-	-
Female Brain	SLC44A2	rs8102380	rs4804514	0.858363	19	10653527	G	T	-	19:10653527-10653527	G	regulatory_region_variant	MODIFIER	-	-	RegulatoryFeature	ENSR19_C33JM	enhancer	-	-	-	-	-	-	-	-	-	-	-	-	-	-
Female Brain	SLC44A2	rs8102380	rs4804514	0.858363	19	10653527	G	T	-	19:10653527-10653527	G	upstream_gene_variant	MODIFIER	ILF3	ENSG00000129351	Transcript	ENST00000407004.8	protein_coding	-	-	-	-	-	-	-	-	-	-	-	-	-	-
Female Brain	SLC44A2	rs8102380	rs4804514	0.858363	19	10653527	G	T	-	19:10653527-10653527	G	upstream_gene_variant	MODIFIER	ILF3	ENSG00000129351	Transcript	ENST00000587928.5	retained_intron	-	-	-	-	-	-	-	-	-	-	-	-	-	-
Female Brain	SLC44A2	rs8102380	rs4804514	0.858363	19	10653527	G	T	-	19:10653527-10653527	G	intron_variant,non_coding_transcript_variant	MODIFIER	ILF3-DT	ENSG00000267100	Transcript	ENST00000790961.1	lncRNA	-	1/1	-	-	-	-	-	-	-	-	-	-	-	-
Female Brain	SLC44A2	rs8102380	rs4804514	0.858363	19	10653527	G	T	-	19:10653527-10653527	G	upstream_gene_variant	MODIFIER	ILF3	ENSG00000129351	Transcript	ENST00000589600.5	protein_coding	-	-	-	-	-	-	-	-	-	-	-	-	-	-
Female Brain	SLC44A2	rs8102380	rs4804514	0.858363	19	10653527	G	T	-	19:10653527-10653527	G	upstream_gene_variant	MODIFIER	ILF3	ENSG00000129351	Transcript	ENST00000589998.6	protein_coding	-	-	-	-	-	-	-	-	-	-	-	-	-	-
Female Brain	SLC44A2	rs8102380	rs4804514	0.858363	19	10653527	G	T	-	19:10653527-10653527	G	upstream_gene_variant	MODIFIER	ILF3	ENSG00000129351	Transcript	ENST00000588657.6	protein_coding	-	-	-	-	-	-	-	-	-	-	-	-	-	-
Female Brain	SLC44A2	rs8102380	rs4804514	0.858363	19	10653527	G	T	-	19:10653527-10653527	G	upstream_gene_variant	MODIFIER	ILF3	ENSG00000129351	Transcript	ENST00000589283.5	protein_coding	-	-	-	-	-	-	-	-	-	-	-	-	-	-
Female Brain	SLC44A2	rs8102380	rs4804514	0.858363	19	10653527	G	T	-	19:10653527-10653527	G	upstream_gene_variant	MODIFIER	ILF3	ENSG00000129351	Transcript	ENST00000593199.5	protein_coding	-	-	-	-	-	-	-	-	-	-	-	-	-	-
Female Brain	SLC44A2	rs8102380	rs4804514	0.858363	19	10653527	G	T	-	19:10653527-10653527	G	upstream_gene_variant	MODIFIER	ILF3	ENSG00000129351	Transcript	ENST00000590009.5	protein_coding	-	-	-	-	-	-	-	-	-	-	-	-	-	-
Female Brain	SLC44A2	rs8102380	rs4804514	0.858363	19	10653527	G	T	-	19:10653527-10653527	G	non_coding_transcript_exon_variant	MODIFIER	ILF3-DT	ENSG00000267100	Transcript	ENST00000591501.3	lncRNA	1/1	-	353	-	-	-	-	-	-	-	-	-	-	-
Female Brain	SLC44A2	rs8102380	rs3810155	0.858487	19	10654191	C	G	-	19:10654191-10654191	C	regulatory_region_variant	MODIFIER	-	-	RegulatoryFeature	ENSR19_9686R	promoter	-	-	-	-	-	-	-	-	-	-	-	-	-	-
Female Brain	SLC44A2	rs8102380	rs3810155	0.858487	19	10654191	C	G	-	19:10654191-10654191	C	upstream_gene_variant	MODIFIER	ILF3	ENSG00000129351	Transcript	ENST00000407004.8	protein_coding	-	-	-	-	-	-	-	-	-	-	-	-	-	-
Female Brain	SLC44A2	rs8102380	rs3810155	0.858487	19	10654191	C	G	-	19:10654191-10654191	C	upstream_gene_variant	MODIFIER	ILF3-DT	ENSG00000267100	Transcript	ENST00000790962.1	lncRNA	-	-	-	-	-	-	-	-	-	-	-	-	-	-
Female Brain	SLC44A2	rs8102380	rs3810155	0.858487	19	10654191	C	G	-	19:10654191-10654191	C	upstream_gene_variant	MODIFIER	ILF3	ENSG00000129351	Transcript	ENST00000588657.6	protein_coding	-	-	-	-	-	-	-	-	-	-	-	-	-	-
Female Brain	SLC44A2	rs8102380	rs3810155	0.858487	19	10654191	C	G	-	19:10654191-10654191	C	upstream_gene_variant	MODIFIER	ILF3	ENSG00000129351	Transcript	ENST00000589283.5	protein_coding	-	-	-	-	-	-	-	-	-	-	-	-	-	-
Female Brain	SLC44A2	rs8102380	rs3810155	0.858487	19	10654191	C	G	-	19:10654191-10654191	C	upstream_gene_variant	MODIFIER	ILF3	ENSG00000129351	Transcript	ENST00000589600.5	protein_coding	-	-	-	-	-	-	-	-	-	-	-	-	-	-
Female Brain	SLC44A2	rs8102380	rs3810155	0.858487	19	10654191	C	G	-	19:10654191-10654191	C	upstream_gene_variant	MODIFIER	ILF3	ENSG00000129351	Transcript	ENST00000587928.5	retained_intron	-	-	-	-	-	-	-	-	-	-	-	-	-	-
Female Brain	SLC44A2	rs8102380	rs3810155	0.858487	19	10654191	C	G	-	19:10654191-10654191	C	upstream_gene_variant	MODIFIER	ILF3	ENSG00000129351	Transcript	ENST00000590009.5	protein_coding	-	-	-	-	-	-	-	-	-	-	-	-	-	-
Female Brain	SLC44A2	rs8102380	rs3810155	0.858487	19	10654191	C	G	-	19:10654191-10654191	C	upstream_gene_variant	MODIFIER	ILF3-DT	ENSG00000267100	Transcript	ENST00000591501.3	lncRNA	-	-	-	-	-	-	-	-	-	-	-	-	-	-
Female Brain	SLC44A2	rs8102380	rs3810155	0.858487	19	10654191	C	G	-	19:10654191-10654191	C	upstream_gene_variant	MODIFIER	ILF3	ENSG00000129351	Transcript	ENST00000593199.5	protein_coding	-	-	-	-	-	-	-	-	-	-	-	-	-	-
Female Brain	SLC44A2	rs8102380	rs3810155	0.858487	19	10654191	C	G	-	19:10654191-10654191	C	upstream_gene_variant	MODIFIER	ILF3	ENSG00000129351	Transcript	ENST00000589998.6	protein_coding	-	-	-	-	-	-	-	-	-	-	-	-	-	-
Female Brain	SLC44A2	rs8102380	rs3810155	0.858487	19	10654191	C	G	-	19:10654191-10654191	C	upstream_gene_variant	MODIFIER	ILF3-DT	ENSG00000267100	Transcript	ENST00000790961.1	lncRNA	-	-	-	-	-	-	-	-	-	-	-	-	-	-
Female Brain	SLC44A2	rs8102380	rs3810154	0.858487	19	10654238	G	A	-	19:10654238-10654238	G	regulatory_region_variant	MODIFIER	-	-	RegulatoryFeature	ENSR19_9686R	promoter	-	-	-	-	-	-	-	-	-	-	-	-	-	-
Female Brain	SLC44A2	rs8102380	rs3810154	0.858487	19	10654238	G	A	-	19:10654238-10654238	G	upstream_gene_variant	MODIFIER	ILF3	ENSG00000129351	Transcript	ENST00000588657.6	protein_coding	-	-	-	-	-	-	-	-	-	-	-	-	-	-
Female Brain	SLC44A2	rs8102380	rs3810154	0.858487	19	10654238	G	A	-	19:10654238-10654238	G	upstream_gene_variant	MODIFIER	ILF3	ENSG00000129351	Transcript	ENST00000407004.8	protein_coding	-	-	-	-	-	-	-	-	-	-	-	-	-	-
Female Brain	SLC44A2	rs8102380	rs3810154	0.858487	19	10654238	G	A	-	19:10654238-10654238	G	upstream_gene_variant	MODIFIER	ILF3-DT	ENSG00000267100	Transcript	ENST00000790962.1	lncRNA	-	-	-	-	-	-	-	-	-	-	-	-	-	-
Female Brain	SLC44A2	rs8102380	rs3810154	0.858487	19	10654238	G	A	-	19:10654238-10654238	G	upstream_gene_variant	MODIFIER	ILF3	ENSG00000129351	Transcript	ENST00000590009.5	protein_coding	-	-	-	-	-	-	-	-	-	-	-	-	-	-
Female Brain	SLC44A2	rs8102380	rs3810154	0.858487	19	10654238	G	A	-	19:10654238-10654238	G	upstream_gene_variant	MODIFIER	ILF3	ENSG00000129351	Transcript	ENST00000589283.5	protein_coding	-	-	-	-	-	-	-	-	-	-	-	-	-	-
Female Brain	SLC44A2	rs8102380	rs3810154	0.858487	19	10654238	G	A	-	19:10654238-10654238	G	upstream_gene_variant	MODIFIER	ILF3	ENSG00000129351	Transcript	ENST00000589600.5	protein_coding	-	-	-	-	-	-	-	-	-	-	-	-	-	-
Female Brain	SLC44A2	rs8102380	rs3810154	0.858487	19	10654238	G	A	-	19:10654238-10654238	G	upstream_gene_variant	MODIFIER	ILF3	ENSG00000129351	Transcript	ENST00000587928.5	retained_intron	-	-	-	-	-	-	-	-	-	-	-	-	-	-
Female Brain	SLC44A2	rs8102380	rs3810154	0.858487	19	10654238	G	A	-	19:10654238-10654238	G	upstream_gene_variant	MODIFIER	ILF3-DT	ENSG00000267100	Transcript	ENST00000591501.3	lncRNA	-	-	-	-	-	-	-	-	-	-	-	-	-	-
Female Brain	SLC44A2	rs8102380	rs3810154	0.858487	19	10654238	G	A	-	19:10654238-10654238	G	upstream_gene_variant	MODIFIER	ILF3	ENSG00000129351	Transcript	ENST00000593199.5	protein_coding	-	-	-	-	-	-	-	-	-	-	-	-	-	-
Female Brain	SLC44A2	rs8102380	rs3810154	0.858487	19	10654238	G	A	-	19:10654238-10654238	G	upstream_gene_variant	MODIFIER	ILF3	ENSG00000129351	Transcript	ENST00000589998.6	protein_coding	-	-	-	-	-	-	-	-	-	-	-	-	-	-
Female Brain	SLC44A2	rs8102380	rs3810154	0.858487	19	10654238	G	A	-	19:10654238-10654238	G	upstream_gene_variant	MODIFIER	ILF3-DT	ENSG00000267100	Transcript	ENST00000790961.1	lncRNA	-	-	-	-	-	-	-	-	-	-	-	-	-	-
Female Brain	SLC44A2	rs8102380	rs7250071	0.858469	19	10655143	C	T	-	19:10655143-10655143	C	intron_variant	MODIFIER	ILF3	ENSG00000129351	Transcript	ENST00000407004.8	protein_coding	-	1/17	-	-	-	-	-	-	-	-	0.119	-	-	-
Female Brain	SLC44A2	rs8102380	rs7250071	0.858469	19	10655143	C	T	-	19:10655143-10655143	C	regulatory_region_variant	MODIFIER	-	-	RegulatoryFeature	ENSR19_DJ9D	enhancer	-	-	-	-	-	-	-	-	-	-	-	-	-	-
Female Brain	SLC44A2	rs8102380	rs7250071	0.858469	19	10655143	C	T	-	19:10655143-10655143	C	5_prime_UTR_variant	MODIFIER	ILF3	ENSG00000129351	Transcript	ENST00000589283.5	protein_coding	1/4	-	206	-	-	-	-	-	-	-	0.119	-	-	-
Female Brain	SLC44A2	rs8102380	rs7250071	0.858469	19	10655143	C	T	-	19:10655143-10655143	C	intron_variant,non_coding_transcript_variant	MODIFIER	ILF3	ENSG00000129351	Transcript	ENST00000587928.5	retained_intron	-	1/19	-	-	-	-	-	-	-	-	0.119	-	-	-
Female Brain	SLC44A2	rs8102380	rs7250071	0.858469	19	10655143	C	T	-	19:10655143-10655143	C	intron_variant	MODIFIER	ILF3	ENSG00000129351	Transcript	ENST00000588657.6	protein_coding	-	1/19	-	-	-	-	-	-	-	-	0.119	-	-	-
Female Brain	SLC44A2	rs8102380	rs7250071	0.858469	19	10655143	C	T	-	19:10655143-10655143	C	upstream_gene_variant	MODIFIER	ILF3-DT	ENSG00000267100	Transcript	ENST00000591501.3	lncRNA	-	-	-	-	-	-	-	-	-	-	-	-	-	-
Female Brain	SLC44A2	rs8102380	rs7250071	0.858469	19	10655143	C	T	-	19:10655143-10655143	C	intron_variant	MODIFIER	ILF3	ENSG00000129351	Transcript	ENST00000589600.5	protein_coding	-	1/5	-	-	-	-	-	-	-	-	0.119	-	-	-
Female Brain	SLC44A2	rs8102380	rs7250071	0.858469	19	10655143	C	T	-	19:10655143-10655143	C	intron_variant	MODIFIER	ILF3	ENSG00000129351	Transcript	ENST00000589998.6	protein_coding	-	1/17	-	-	-	-	-	-	-	-	0.119	-	-	-
Female Brain	SLC44A2	rs8102380	rs7250071	0.858469	19	10655143	C	T	-	19:10655143-10655143	C	intron_variant	MODIFIER	ILF3	ENSG00000129351	Transcript	ENST00000590009.5	protein_coding	-	1/7	-	-	-	-	-	-	-	-	0.119	-	-	-
Female Brain	SLC44A2	rs8102380	rs7250071	0.858469	19	10655143	C	T	-	19:10655143-10655143	C	upstream_gene_variant	MODIFIER	ILF3	ENSG00000129351	Transcript	ENST00000593199.5	protein_coding	-	-	-	-	-	-	-	-	-	-	-	-	-	-
Female Brain	SLC44A2	rs8102380	rs7250071	0.858469	19	10655143	C	T	-	19:10655143-10655143	C	upstream_gene_variant	MODIFIER	ILF3-DT	ENSG00000267100	Transcript	ENST00000790961.1	lncRNA	-	-	-	-	-	-	-	-	-	-	-	-	-	-
Female Brain	SLC44A2	rs8102380	rs7250071	0.858469	19	10655143	C	T	-	19:10655143-10655143	C	upstream_gene_variant	MODIFIER	ILF3-DT	ENSG00000267100	Transcript	ENST00000790962.1	lncRNA	-	-	-	-	-	-	-	-	-	-	-	-	-	-
Female Brain	SLC44A2	rs8102380	rs10417412	0.992108	19	10656122	A	C	-	19:10656122-10656122	A	intron_variant	MODIFIER	ILF3	ENSG00000129351	Transcript	ENST00000589600.5	protein_coding	-	1/5	-	-	-	-	-	-	-	-	0.119	-	-	-
Female Brain	SLC44A2	rs8102380	rs10417412	0.992108	19	10656122	A	C	-	19:10656122-10656122	A	intron_variant,non_coding_transcript_variant	MODIFIER	ILF3	ENSG00000129351	Transcript	ENST00000587928.5	retained_intron	-	1/19	-	-	-	-	-	-	-	-	0.119	-	-	-
Female Brain	SLC44A2	rs8102380	rs10417412	0.992108	19	10656122	A	C	-	19:10656122-10656122	A	intron_variant	MODIFIER	ILF3	ENSG00000129351	Transcript	ENST00000588657.6	protein_coding	-	1/19	-	-	-	-	-	-	-	-	0.119	-	-	-
Female Brain	SLC44A2	rs8102380	rs10417412	0.992108	19	10656122	A	C	-	19:10656122-10656122	A	intron_variant	MODIFIER	ILF3	ENSG00000129351	Transcript	ENST00000589998.6	protein_coding	-	1/17	-	-	-	-	-	-	-	-	0.119	-	-	-
Female Brain	SLC44A2	rs8102380	rs10417412	0.992108	19	10656122	A	C	-	19:10656122-10656122	A	intron_variant	MODIFIER	ILF3	ENSG00000129351	Transcript	ENST00000589283.5	protein_coding	-	1/3	-	-	-	-	-	-	-	-	0.119	-	-	-
Female Brain	SLC44A2	rs8102380	rs10417412	0.992108	19	10656122	A	C	-	19:10656122-10656122	A	intron_variant	MODIFIER	ILF3	ENSG00000129351	Transcript	ENST00000407004.8	protein_coding	-	1/17	-	-	-	-	-	-	-	-	0.119	-	-	-
Female Brain	SLC44A2	rs8102380	rs10417412	0.992108	19	10656122	A	C	-	19:10656122-10656122	A	intron_variant	MODIFIER	ILF3	ENSG00000129351	Transcript	ENST00000590009.5	protein_coding	-	1/7	-	-	-	-	-	-	-	-	0.119	-	-	-
Female Brain	SLC44A2	rs8102380	rs10417412	0.992108	19	10656122	A	C	-	19:10656122-10656122	A	upstream_gene_variant	MODIFIER	ILF3-DT	ENSG00000267100	Transcript	ENST00000591501.3	lncRNA	-	-	-	-	-	-	-	-	-	-	-	-	-	-
Female Brain	SLC44A2	rs8102380	rs10417412	0.992108	19	10656122	A	C	-	19:10656122-10656122	A	intron_variant	MODIFIER	ILF3	ENSG00000129351	Transcript	ENST00000593199.5	protein_coding	-	1/2	-	-	-	-	-	-	-	-	0.119	-	-	-
Female Brain	SLC44A2	rs8102380	rs10417412	0.992108	19	10656122	A	C	-	19:10656122-10656122	A	upstream_gene_variant	MODIFIER	ILF3-DT	ENSG00000267100	Transcript	ENST00000790961.1	lncRNA	-	-	-	-	-	-	-	-	-	-	-	-	-	-
Female Brain	SLC44A2	rs8102380	rs10417412	0.992108	19	10656122	A	C	-	19:10656122-10656122	A	upstream_gene_variant	MODIFIER	ILF3-DT	ENSG00000267100	Transcript	ENST00000790962.1	lncRNA	-	-	-	-	-	-	-	-	-	-	-	-	-	-
Female Brain	SLC44A2	rs8102380	rs10417412	0.992108	19	10656122	A	C	-	19:10656122-10656122	A	regulatory_region_variant	MODIFIER	-	-	RegulatoryFeature	ENSR19_DJ9D	enhancer	-	-	-	-	-	-	-	-	-	-	-	-	-	-
Female Brain	SLC44A2	rs8102380	rs6511707	0.862443	19	10657114	G	A	-	19:10657114-10657114	G	intron_variant	MODIFIER	ILF3	ENSG00000129351	Transcript	ENST00000407004.8	protein_coding	-	1/17	-	-	-	-	-	-	-	-	0.119	-	-	-
Female Brain	SLC44A2	rs8102380	rs6511707	0.862443	19	10657114	G	A	-	19:10657114-10657114	G	intron_variant	MODIFIER	ILF3	ENSG00000129351	Transcript	ENST00000589998.6	protein_coding	-	1/17	-	-	-	-	-	-	-	-	0.119	-	-	-
Female Brain	SLC44A2	rs8102380	rs6511707	0.862443	19	10657114	G	A	-	19:10657114-10657114	G	intron_variant	MODIFIER	ILF3	ENSG00000129351	Transcript	ENST00000589283.5	protein_coding	-	1/3	-	-	-	-	-	-	-	-	0.119	-	-	-
Female Brain	SLC44A2	rs8102380	rs6511707	0.862443	19	10657114	G	A	-	19:10657114-10657114	G	intron_variant	MODIFIER	ILF3	ENSG00000129351	Transcript	ENST00000589600.5	protein_coding	-	1/5	-	-	-	-	-	-	-	-	0.119	-	-	-
Female Brain	SLC44A2	rs8102380	rs6511707	0.862443	19	10657114	G	A	-	19:10657114-10657114	G	upstream_gene_variant	MODIFIER	ILF3-DT	ENSG00000267100	Transcript	ENST00000591501.3	lncRNA	-	-	-	-	-	-	-	-	-	-	-	-	-	-
Female Brain	SLC44A2	rs8102380	rs6511707	0.862443	19	10657114	G	A	-	19:10657114-10657114	G	intron_variant,non_coding_transcript_variant	MODIFIER	ILF3	ENSG00000129351	Transcript	ENST00000587928.5	retained_intron	-	1/19	-	-	-	-	-	-	-	-	0.119	-	-	-
Female Brain	SLC44A2	rs8102380	rs6511707	0.862443	19	10657114	G	A	-	19:10657114-10657114	G	intron_variant	MODIFIER	ILF3	ENSG00000129351	Transcript	ENST00000588657.6	protein_coding	-	1/19	-	-	-	-	-	-	-	-	0.119	-	-	-
Female Brain	SLC44A2	rs8102380	rs6511707	0.862443	19	10657114	G	A	-	19:10657114-10657114	G	intron_variant	MODIFIER	ILF3	ENSG00000129351	Transcript	ENST00000590009.5	protein_coding	-	1/7	-	-	-	-	-	-	-	-	0.119	-	-	-
Female Brain	SLC44A2	rs8102380	rs6511707	0.862443	19	10657114	G	A	-	19:10657114-10657114	G	intron_variant	MODIFIER	ILF3	ENSG00000129351	Transcript	ENST00000593199.5	protein_coding	-	1/2	-	-	-	-	-	-	-	-	0.119	-	-	-
Female Brain	SLC44A2	rs8102380	rs6511707	0.862443	19	10657114	G	A	-	19:10657114-10657114	G	upstream_gene_variant	MODIFIER	ILF3-DT	ENSG00000267100	Transcript	ENST00000790961.1	lncRNA	-	-	-	-	-	-	-	-	-	-	-	-	-	-
Female Brain	SLC44A2	rs8102380	rs6511707	0.862443	19	10657114	G	A	-	19:10657114-10657114	G	upstream_gene_variant	MODIFIER	ILF3-DT	ENSG00000267100	Transcript	ENST00000790962.1	lncRNA	-	-	-	-	-	-	-	-	-	-	-	-	-	-
Female Brain	SLC44A2	rs8102380	rs2360944	0.992751	19	10659298	T	C	-	19:10659298-10659298	T	intron_variant	MODIFIER	ILF3	ENSG00000129351	Transcript	ENST00000590009.5	protein_coding	-	1/7	-	-	-	-	-	-	-	-	0.119	-	-	-
Female Brain	SLC44A2	rs8102380	rs2360944	0.992751	19	10659298	T	C	-	19:10659298-10659298	T	intron_variant	MODIFIER	ILF3	ENSG00000129351	Transcript	ENST00000589998.6	protein_coding	-	1/17	-	-	-	-	-	-	-	-	0.119	-	-	-
Female Brain	SLC44A2	rs8102380	rs2360944	0.992751	19	10659298	T	C	-	19:10659298-10659298	T	intron_variant,non_coding_transcript_variant	MODIFIER	ILF3	ENSG00000129351	Transcript	ENST00000587928.5	retained_intron	-	1/19	-	-	-	-	-	-	-	-	0.119	-	-	-
Female Brain	SLC44A2	rs8102380	rs2360944	0.992751	19	10659298	T	C	-	19:10659298-10659298	T	intron_variant	MODIFIER	ILF3	ENSG00000129351	Transcript	ENST00000593199.5	protein_coding	-	1/2	-	-	-	-	-	-	-	-	0.119	-	-	-
Female Brain	SLC44A2	rs8102380	rs2360944	0.992751	19	10659298	T	C	-	19:10659298-10659298	T	intron_variant	MODIFIER	ILF3	ENSG00000129351	Transcript	ENST00000589600.5	protein_coding	-	1/5	-	-	-	-	-	-	-	-	0.119	-	-	-
Female Brain	SLC44A2	rs8102380	rs2360944	0.992751	19	10659298	T	C	-	19:10659298-10659298	T	intron_variant	MODIFIER	ILF3	ENSG00000129351	Transcript	ENST00000407004.8	protein_coding	-	1/17	-	-	-	-	-	-	-	-	0.119	-	-	-
Female Brain	SLC44A2	rs8102380	rs2360944	0.992751	19	10659298	T	C	-	19:10659298-10659298	T	intron_variant	MODIFIER	ILF3	ENSG00000129351	Transcript	ENST00000588657.6	protein_coding	-	1/19	-	-	-	-	-	-	-	-	0.119	-	-	-
Female Brain	SLC44A2	rs8102380	rs2360944	0.992751	19	10659298	T	C	-	19:10659298-10659298	T	intron_variant	MODIFIER	ILF3	ENSG00000129351	Transcript	ENST00000589283.5	protein_coding	-	1/3	-	-	-	-	-	-	-	-	0.119	-	-	-
Female Brain	SLC44A2	rs8102380	rs7248558	0.991476	19	10659616	A	G	-	19:10659616-10659616	A	intron_variant,non_coding_transcript_variant	MODIFIER	ILF3	ENSG00000129351	Transcript	ENST00000587928.5	retained_intron	-	1/19	-	-	-	-	-	-	-	-	0.119	-	-	-
Female Brain	SLC44A2	rs8102380	rs7248558	0.991476	19	10659616	A	G	-	19:10659616-10659616	A	intron_variant	MODIFIER	ILF3	ENSG00000129351	Transcript	ENST00000407004.8	protein_coding	-	1/17	-	-	-	-	-	-	-	-	0.119	-	-	-
Female Brain	SLC44A2	rs8102380	rs7248558	0.991476	19	10659616	A	G	-	19:10659616-10659616	A	intron_variant	MODIFIER	ILF3	ENSG00000129351	Transcript	ENST00000589998.6	protein_coding	-	1/17	-	-	-	-	-	-	-	-	0.119	-	-	-
Female Brain	SLC44A2	rs8102380	rs7248558	0.991476	19	10659616	A	G	-	19:10659616-10659616	A	intron_variant	MODIFIER	ILF3	ENSG00000129351	Transcript	ENST00000588657.6	protein_coding	-	1/19	-	-	-	-	-	-	-	-	0.119	-	-	-
Female Brain	SLC44A2	rs8102380	rs7248558	0.991476	19	10659616	A	G	-	19:10659616-10659616	A	intron_variant	MODIFIER	ILF3	ENSG00000129351	Transcript	ENST00000589283.5	protein_coding	-	1/3	-	-	-	-	-	-	-	-	0.119	-	-	-
Female Brain	SLC44A2	rs8102380	rs7248558	0.991476	19	10659616	A	G	-	19:10659616-10659616	A	intron_variant	MODIFIER	ILF3	ENSG00000129351	Transcript	ENST00000589600.5	protein_coding	-	1/5	-	-	-	-	-	-	-	-	0.119	-	-	-
Female Brain	SLC44A2	rs8102380	rs7248558	0.991476	19	10659616	A	G	-	19:10659616-10659616	A	intron_variant	MODIFIER	ILF3	ENSG00000129351	Transcript	ENST00000590009.5	protein_coding	-	1/7	-	-	-	-	-	-	-	-	0.119	-	-	-
Female Brain	SLC44A2	rs8102380	rs7248558	0.991476	19	10659616	A	G	-	19:10659616-10659616	A	intron_variant	MODIFIER	ILF3	ENSG00000129351	Transcript	ENST00000593199.5	protein_coding	-	1/2	-	-	-	-	-	-	-	-	0.119	-	-	-
Female Brain	SLC44A2	rs8102380	rs10407692	0.856175	19	10660107	A	G	-	19:10660107-10660107	A	intron_variant	MODIFIER	ILF3	ENSG00000129351	Transcript	ENST00000590009.5	protein_coding	-	1/7	-	-	-	-	-	-	-	-	0.119	-	-	-
Female Brain	SLC44A2	rs8102380	rs10407692	0.856175	19	10660107	A	G	-	19:10660107-10660107	A	intron_variant	MODIFIER	ILF3	ENSG00000129351	Transcript	ENST00000589283.5	protein_coding	-	1/3	-	-	-	-	-	-	-	-	0.119	-	-	-
Female Brain	SLC44A2	rs8102380	rs10407692	0.856175	19	10660107	A	G	-	19:10660107-10660107	A	intron_variant	MODIFIER	ILF3	ENSG00000129351	Transcript	ENST00000589600.5	protein_coding	-	1/5	-	-	-	-	-	-	-	-	0.119	-	-	-
Female Brain	SLC44A2	rs8102380	rs10407692	0.856175	19	10660107	A	G	-	19:10660107-10660107	A	intron_variant	MODIFIER	ILF3	ENSG00000129351	Transcript	ENST00000589998.6	protein_coding	-	1/17	-	-	-	-	-	-	-	-	0.119	-	-	-
Female Brain	SLC44A2	rs8102380	rs10407692	0.856175	19	10660107	A	G	-	19:10660107-10660107	A	intron_variant	MODIFIER	ILF3	ENSG00000129351	Transcript	ENST00000593199.5	protein_coding	-	1/2	-	-	-	-	-	-	-	-	0.119	-	-	-
Female Brain	SLC44A2	rs8102380	rs10407692	0.856175	19	10660107	A	G	-	19:10660107-10660107	A	intron_variant	MODIFIER	ILF3	ENSG00000129351	Transcript	ENST00000407004.8	protein_coding	-	1/17	-	-	-	-	-	-	-	-	0.119	-	-	-
Female Brain	SLC44A2	rs8102380	rs10407692	0.856175	19	10660107	A	G	-	19:10660107-10660107	A	intron_variant,non_coding_transcript_variant	MODIFIER	ILF3	ENSG00000129351	Transcript	ENST00000587928.5	retained_intron	-	1/19	-	-	-	-	-	-	-	-	0.119	-	-	-
Female Brain	SLC44A2	rs8102380	rs10407692	0.856175	19	10660107	A	G	-	19:10660107-10660107	A	intron_variant	MODIFIER	ILF3	ENSG00000129351	Transcript	ENST00000588657.6	protein_coding	-	1/19	-	-	-	-	-	-	-	-	0.119	-	-	-
Female Brain	SLC44A2	rs8102380	rs2060236	0.863152	19	10660701	G	C	-	19:10660701-10660701	G	intron_variant,non_coding_transcript_variant	MODIFIER	ILF3	ENSG00000129351	Transcript	ENST00000587928.5	retained_intron	-	1/19	-	-	-	-	-	-	-	-	0.119	-	-	-
Female Brain	SLC44A2	rs8102380	rs2060236	0.863152	19	10660701	G	C	-	19:10660701-10660701	G	intron_variant	MODIFIER	ILF3	ENSG00000129351	Transcript	ENST00000588657.6	protein_coding	-	1/19	-	-	-	-	-	-	-	-	0.119	-	-	-
Female Brain	SLC44A2	rs8102380	rs2060236	0.863152	19	10660701	G	C	-	19:10660701-10660701	G	intron_variant	MODIFIER	ILF3	ENSG00000129351	Transcript	ENST00000589283.5	protein_coding	-	1/3	-	-	-	-	-	-	-	-	0.119	-	-	-
Female Brain	SLC44A2	rs8102380	rs2060236	0.863152	19	10660701	G	C	-	19:10660701-10660701	G	intron_variant	MODIFIER	ILF3	ENSG00000129351	Transcript	ENST00000407004.8	protein_coding	-	1/17	-	-	-	-	-	-	-	-	0.119	-	-	-
Female Brain	SLC44A2	rs8102380	rs2060236	0.863152	19	10660701	G	C	-	19:10660701-10660701	G	intron_variant	MODIFIER	ILF3	ENSG00000129351	Transcript	ENST00000589998.6	protein_coding	-	1/17	-	-	-	-	-	-	-	-	0.119	-	-	-
Female Brain	SLC44A2	rs8102380	rs2060236	0.863152	19	10660701	G	C	-	19:10660701-10660701	G	intron_variant	MODIFIER	ILF3	ENSG00000129351	Transcript	ENST00000590009.5	protein_coding	-	1/7	-	-	-	-	-	-	-	-	0.119	-	-	-
Female Brain	SLC44A2	rs8102380	rs2060236	0.863152	19	10660701	G	C	-	19:10660701-10660701	G	intron_variant	MODIFIER	ILF3	ENSG00000129351	Transcript	ENST00000593199.5	protein_coding	-	1/2	-	-	-	-	-	-	-	-	0.119	-	-	-
Female Brain	SLC44A2	rs8102380	rs2060236	0.863152	19	10660701	G	C	-	19:10660701-10660701	G	intron_variant	MODIFIER	ILF3	ENSG00000129351	Transcript	ENST00000589600.5	protein_coding	-	1/5	-	-	-	-	-	-	-	-	0.119	-	-	-
Female Brain	SLC44A2	rs8102380	rs2043304	0.864964	19	10661436	T	C	-	19:10661436-10661436	T	intron_variant	MODIFIER	ILF3	ENSG00000129351	Transcript	ENST00000588657.6	protein_coding	-	1/19	-	-	-	-	-	-	-	-	0.119	-	-	-
Female Brain	SLC44A2	rs8102380	rs2043304	0.864964	19	10661436	T	C	-	19:10661436-10661436	T	intron_variant	MODIFIER	ILF3	ENSG00000129351	Transcript	ENST00000589600.5	protein_coding	-	1/5	-	-	-	-	-	-	-	-	0.119	-	-	-
Female Brain	SLC44A2	rs8102380	rs2043304	0.864964	19	10661436	T	C	-	19:10661436-10661436	T	intron_variant	MODIFIER	ILF3	ENSG00000129351	Transcript	ENST00000589998.6	protein_coding	-	1/17	-	-	-	-	-	-	-	-	0.119	-	-	-
Female Brain	SLC44A2	rs8102380	rs2043304	0.864964	19	10661436	T	C	-	19:10661436-10661436	T	intron_variant	MODIFIER	ILF3	ENSG00000129351	Transcript	ENST00000407004.8	protein_coding	-	1/17	-	-	-	-	-	-	-	-	0.119	-	-	-
Female Brain	SLC44A2	rs8102380	rs2043304	0.864964	19	10661436	T	C	-	19:10661436-10661436	T	intron_variant,non_coding_transcript_variant	MODIFIER	ILF3	ENSG00000129351	Transcript	ENST00000587928.5	retained_intron	-	1/19	-	-	-	-	-	-	-	-	0.119	-	-	-
Female Brain	SLC44A2	rs8102380	rs2043304	0.864964	19	10661436	T	C	-	19:10661436-10661436	T	intron_variant	MODIFIER	ILF3	ENSG00000129351	Transcript	ENST00000590009.5	protein_coding	-	1/7	-	-	-	-	-	-	-	-	0.119	-	-	-
Female Brain	SLC44A2	rs8102380	rs2043304	0.864964	19	10661436	T	C	-	19:10661436-10661436	T	intron_variant	MODIFIER	ILF3	ENSG00000129351	Transcript	ENST00000589283.5	protein_coding	-	1/3	-	-	-	-	-	-	-	-	0.119	-	-	-
Female Brain	SLC44A2	rs8102380	rs2043304	0.864964	19	10661436	T	C	-	19:10661436-10661436	T	intron_variant	MODIFIER	ILF3	ENSG00000129351	Transcript	ENST00000593199.5	protein_coding	-	1/2	-	-	-	-	-	-	-	-	0.119	-	-	-
Female Brain	SLC44A2	rs8102380	rs10419865	0.858174	19	10662009	G	C	-	19:10662009-10662009	G	intron_variant	MODIFIER	ILF3	ENSG00000129351	Transcript	ENST00000590009.5	protein_coding	-	1/7	-	-	-	-	-	-	-	-	0.119	-	-	-
Female Brain	SLC44A2	rs8102380	rs10419865	0.858174	19	10662009	G	C	-	19:10662009-10662009	G	intron_variant	MODIFIER	ILF3	ENSG00000129351	Transcript	ENST00000593199.5	protein_coding	-	1/2	-	-	-	-	-	-	-	-	0.119	-	-	-
Female Brain	SLC44A2	rs8102380	rs10419865	0.858174	19	10662009	G	C	-	19:10662009-10662009	G	intron_variant	MODIFIER	ILF3	ENSG00000129351	Transcript	ENST00000589998.6	protein_coding	-	1/17	-	-	-	-	-	-	-	-	0.119	-	-	-
Female Brain	SLC44A2	rs8102380	rs10419865	0.858174	19	10662009	G	C	-	19:10662009-10662009	G	intron_variant,non_coding_transcript_variant	MODIFIER	ILF3	ENSG00000129351	Transcript	ENST00000587928.5	retained_intron	-	1/19	-	-	-	-	-	-	-	-	0.119	-	-	-
Female Brain	SLC44A2	rs8102380	rs10419865	0.858174	19	10662009	G	C	-	19:10662009-10662009	G	intron_variant	MODIFIER	ILF3	ENSG00000129351	Transcript	ENST00000588657.6	protein_coding	-	1/19	-	-	-	-	-	-	-	-	0.119	-	-	-
Female Brain	SLC44A2	rs8102380	rs10419865	0.858174	19	10662009	G	C	-	19:10662009-10662009	G	intron_variant	MODIFIER	ILF3	ENSG00000129351	Transcript	ENST00000407004.8	protein_coding	-	1/17	-	-	-	-	-	-	-	-	0.119	-	-	-
Female Brain	SLC44A2	rs8102380	rs10419865	0.858174	19	10662009	G	C	-	19:10662009-10662009	G	intron_variant	MODIFIER	ILF3	ENSG00000129351	Transcript	ENST00000589283.5	protein_coding	-	1/3	-	-	-	-	-	-	-	-	0.119	-	-	-
Female Brain	SLC44A2	rs8102380	rs10419865	0.858174	19	10662009	G	C	-	19:10662009-10662009	G	intron_variant	MODIFIER	ILF3	ENSG00000129351	Transcript	ENST00000589600.5	protein_coding	-	1/5	-	-	-	-	-	-	-	-	0.119	-	-	-
Female Brain	SLC44A2	rs8102380	rs4435370	0.995196	19	10663947	G	A	-	19:10663947-10663947	G	intron_variant,non_coding_transcript_variant	MODIFIER	ILF3	ENSG00000129351	Transcript	ENST00000587928.5	retained_intron	-	1/19	-	-	-	-	-	-	-	-	0.119	-	-	-
Female Brain	SLC44A2	rs8102380	rs4435370	0.995196	19	10663947	G	A	-	19:10663947-10663947	G	intron_variant	MODIFIER	ILF3	ENSG00000129351	Transcript	ENST00000588657.6	protein_coding	-	1/19	-	-	-	-	-	-	-	-	0.119	-	-	-
Female Brain	SLC44A2	rs8102380	rs4435370	0.995196	19	10663947	G	A	-	19:10663947-10663947	G	intron_variant	MODIFIER	ILF3	ENSG00000129351	Transcript	ENST00000589998.6	protein_coding	-	1/17	-	-	-	-	-	-	-	-	0.119	-	-	-
Female Brain	SLC44A2	rs8102380	rs4435370	0.995196	19	10663947	G	A	-	19:10663947-10663947	G	intron_variant	MODIFIER	ILF3	ENSG00000129351	Transcript	ENST00000590009.5	protein_coding	-	1/7	-	-	-	-	-	-	-	-	0.119	-	-	-
Female Brain	SLC44A2	rs8102380	rs4435370	0.995196	19	10663947	G	A	-	19:10663947-10663947	G	intron_variant	MODIFIER	ILF3	ENSG00000129351	Transcript	ENST00000589283.5	protein_coding	-	1/3	-	-	-	-	-	-	-	-	0.119	-	-	-
Female Brain	SLC44A2	rs8102380	rs4435370	0.995196	19	10663947	G	A	-	19:10663947-10663947	G	intron_variant	MODIFIER	ILF3	ENSG00000129351	Transcript	ENST00000407004.8	protein_coding	-	1/17	-	-	-	-	-	-	-	-	0.119	-	-	-
Female Brain	SLC44A2	rs8102380	rs4435370	0.995196	19	10663947	G	A	-	19:10663947-10663947	G	intron_variant	MODIFIER	ILF3	ENSG00000129351	Transcript	ENST00000593199.5	protein_coding	-	1/2	-	-	-	-	-	-	-	-	0.119	-	-	-
Female Brain	SLC44A2	rs8102380	rs4435370	0.995196	19	10663947	G	A	-	19:10663947-10663947	G	intron_variant	MODIFIER	ILF3	ENSG00000129351	Transcript	ENST00000589600.5	protein_coding	-	1/5	-	-	-	-	-	-	-	-	0.119	-	-	-
Female Brain	SLC44A2	rs8102380	rs34046714	0.995088	19	10664334	G	A	-	19:10664334-10664334	G	intron_variant	MODIFIER	ILF3	ENSG00000129351	Transcript	ENST00000589998.6	protein_coding	-	1/17	-	-	-	-	-	-	-	-	0.119	-	-	-
Female Brain	SLC44A2	rs8102380	rs34046714	0.995088	19	10664334	G	A	-	19:10664334-10664334	G	intron_variant	MODIFIER	ILF3	ENSG00000129351	Transcript	ENST00000590009.5	protein_coding	-	1/7	-	-	-	-	-	-	-	-	0.119	-	-	-
Female Brain	SLC44A2	rs8102380	rs34046714	0.995088	19	10664334	G	A	-	19:10664334-10664334	G	intron_variant	MODIFIER	ILF3	ENSG00000129351	Transcript	ENST00000589283.5	protein_coding	-	1/3	-	-	-	-	-	-	-	-	0.119	-	-	-
Female Brain	SLC44A2	rs8102380	rs34046714	0.995088	19	10664334	G	A	-	19:10664334-10664334	G	intron_variant	MODIFIER	ILF3	ENSG00000129351	Transcript	ENST00000589600.5	protein_coding	-	1/5	-	-	-	-	-	-	-	-	0.119	-	-	-
Female Brain	SLC44A2	rs8102380	rs34046714	0.995088	19	10664334	G	A	-	19:10664334-10664334	G	intron_variant	MODIFIER	ILF3	ENSG00000129351	Transcript	ENST00000407004.8	protein_coding	-	1/17	-	-	-	-	-	-	-	-	0.119	-	-	-
Female Brain	SLC44A2	rs8102380	rs34046714	0.995088	19	10664334	G	A	-	19:10664334-10664334	G	intron_variant,non_coding_transcript_variant	MODIFIER	ILF3	ENSG00000129351	Transcript	ENST00000587928.5	retained_intron	-	1/19	-	-	-	-	-	-	-	-	0.119	-	-	-
Female Brain	SLC44A2	rs8102380	rs34046714	0.995088	19	10664334	G	A	-	19:10664334-10664334	G	intron_variant	MODIFIER	ILF3	ENSG00000129351	Transcript	ENST00000588657.6	protein_coding	-	1/19	-	-	-	-	-	-	-	-	0.119	-	-	-
Female Brain	SLC44A2	rs8102380	rs34046714	0.995088	19	10664334	G	A	-	19:10664334-10664334	G	intron_variant	MODIFIER	ILF3	ENSG00000129351	Transcript	ENST00000593199.5	protein_coding	-	1/2	-	-	-	-	-	-	-	-	0.119	-	-	-
Female Brain	SLC44A2	rs8102380	rs8113002	0.864556	19	10665930	A	T	-	19:10665930-10665930	A	intron_variant	MODIFIER	ILF3	ENSG00000129351	Transcript	ENST00000589600.5	protein_coding	-	1/5	-	-	-	-	-	-	-	-	0.119	-	-	-
Female Brain	SLC44A2	rs8102380	rs8113002	0.864556	19	10665930	A	T	-	19:10665930-10665930	A	intron_variant	MODIFIER	ILF3	ENSG00000129351	Transcript	ENST00000589283.5	protein_coding	-	1/3	-	-	-	-	-	-	-	-	0.119	-	-	-
Female Brain	SLC44A2	rs8102380	rs8113002	0.864556	19	10665930	A	T	-	19:10665930-10665930	A	upstream_gene_variant	MODIFIER	ILF3	ENSG00000129351	Transcript	ENST00000250241.12	protein_coding	-	-	-	-	-	-	-	-	-	-	-	-	-	-
Female Brain	SLC44A2	rs8102380	rs8113002	0.864556	19	10665930	A	T	-	19:10665930-10665930	A	intron_variant	MODIFIER	ILF3	ENSG00000129351	Transcript	ENST00000589998.6	protein_coding	-	1/17	-	-	-	-	-	-	-	-	0.119	-	-	-
Female Brain	SLC44A2	rs8102380	rs8113002	0.864556	19	10665930	A	T	-	19:10665930-10665930	A	intron_variant	MODIFIER	ILF3	ENSG00000129351	Transcript	ENST00000590009.5	protein_coding	-	1/7	-	-	-	-	-	-	-	-	0.119	-	-	-
Female Brain	SLC44A2	rs8102380	rs8113002	0.864556	19	10665930	A	T	-	19:10665930-10665930	A	intron_variant,non_coding_transcript_variant	MODIFIER	ILF3	ENSG00000129351	Transcript	ENST00000587928.5	retained_intron	-	1/19	-	-	-	-	-	-	-	-	0.119	-	-	-
Female Brain	SLC44A2	rs8102380	rs8113002	0.864556	19	10665930	A	T	-	19:10665930-10665930	A	upstream_gene_variant	MODIFIER	ILF3	ENSG00000129351	Transcript	ENST00000587941.1	protein_coding	-	-	-	-	-	-	-	-	-	-	-	-	-	-
Female Brain	SLC44A2	rs8102380	rs8113002	0.864556	19	10665930	A	T	-	19:10665930-10665930	A	intron_variant	MODIFIER	ILF3	ENSG00000129351	Transcript	ENST00000407004.8	protein_coding	-	1/17	-	-	-	-	-	-	-	-	0.119	-	-	-
Female Brain	SLC44A2	rs8102380	rs8113002	0.864556	19	10665930	A	T	-	19:10665930-10665930	A	upstream_gene_variant	MODIFIER	ILF3	ENSG00000129351	Transcript	ENST00000587505.5	nonsense_mediated_decay	-	-	-	-	-	-	-	-	-	-	-	-	-	-
Female Brain	SLC44A2	rs8102380	rs8113002	0.864556	19	10665930	A	T	-	19:10665930-10665930	A	upstream_gene_variant	MODIFIER	ILF3	ENSG00000129351	Transcript	ENST00000590261.5	protein_coding	-	-	-	-	-	-	-	-	-	-	-	-	-	-
Female Brain	SLC44A2	rs8102380	rs8113002	0.864556	19	10665930	A	T	-	19:10665930-10665930	A	intron_variant	MODIFIER	ILF3	ENSG00000129351	Transcript	ENST00000588657.6	protein_coding	-	1/19	-	-	-	-	-	-	-	-	0.119	-	-	-
Female Brain	SLC44A2	rs8102380	rs8113002	0.864556	19	10665930	A	T	-	19:10665930-10665930	A	upstream_gene_variant	MODIFIER	ILF3	ENSG00000129351	Transcript	ENST00000589052.5	nonsense_mediated_decay	-	-	-	-	-	-	-	-	-	-	-	-	-	-
Female Brain	SLC44A2	rs8102380	rs8113002	0.864556	19	10665930	A	T	-	19:10665930-10665930	A	upstream_gene_variant	MODIFIER	ILF3	ENSG00000129351	Transcript	ENST00000592763.5	protein_coding	-	-	-	-	-	-	-	-	-	-	-	-	-	-
Female Brain	SLC44A2	rs8102380	rs8113002	0.864556	19	10665930	A	T	-	19:10665930-10665930	A	intron_variant	MODIFIER	ILF3	ENSG00000129351	Transcript	ENST00000593199.5	protein_coding	-	1/2	-	-	-	-	-	-	-	-	0.119	-	-	-
Female Brain	SLC44A2	rs8102380	rs12976577	0.842401	19	10667497	G	A	-	19:10667497-10667497	G	upstream_gene_variant	MODIFIER	ILF3	ENSG00000129351	Transcript	ENST00000587941.1	protein_coding	-	-	-	-	-	-	-	-	-	-	-	-	-	-
Female Brain	SLC44A2	rs8102380	rs12976577	0.842401	19	10667497	G	A	-	19:10667497-10667497	G	intron_variant,non_coding_transcript_variant	MODIFIER	ILF3	ENSG00000129351	Transcript	ENST00000587928.5	retained_intron	-	1/19	-	-	-	-	-	-	-	-	0.119	-	-	-
Female Brain	SLC44A2	rs8102380	rs12976577	0.842401	19	10667497	G	A	-	19:10667497-10667497	G	intron_variant	MODIFIER	ILF3	ENSG00000129351	Transcript	ENST00000588657.6	protein_coding	-	1/19	-	-	-	-	-	-	-	-	0.119	-	-	-
Female Brain	SLC44A2	rs8102380	rs12976577	0.842401	19	10667497	G	A	-	19:10667497-10667497	G	intron_variant	MODIFIER	ILF3	ENSG00000129351	Transcript	ENST00000589283.5	protein_coding	-	1/3	-	-	-	-	-	-	-	-	0.119	-	-	-
Female Brain	SLC44A2	rs8102380	rs12976577	0.842401	19	10667497	G	A	-	19:10667497-10667497	G	intron_variant	MODIFIER	ILF3	ENSG00000129351	Transcript	ENST00000407004.8	protein_coding	-	1/17	-	-	-	-	-	-	-	-	0.119	-	-	-
Female Brain	SLC44A2	rs8102380	rs12976577	0.842401	19	10667497	G	A	-	19:10667497-10667497	G	upstream_gene_variant	MODIFIER	ILF3	ENSG00000129351	Transcript	ENST00000585835.1	nonsense_mediated_decay	-	-	-	-	-	-	-	-	-	-	-	-	-	-
Female Brain	SLC44A2	rs8102380	rs12976577	0.842401	19	10667497	G	A	-	19:10667497-10667497	G	upstream_gene_variant	MODIFIER	ILF3	ENSG00000129351	Transcript	ENST00000589052.5	nonsense_mediated_decay	-	-	-	-	-	-	-	-	-	-	-	-	-	-
Female Brain	SLC44A2	rs8102380	rs12976577	0.842401	19	10667497	G	A	-	19:10667497-10667497	G	upstream_gene_variant	MODIFIER	ILF3	ENSG00000129351	Transcript	ENST00000250241.12	protein_coding	-	-	-	-	-	-	-	-	-	-	-	-	-	-
Female Brain	SLC44A2	rs8102380	rs12976577	0.842401	19	10667497	G	A	-	19:10667497-10667497	G	intron_variant	MODIFIER	ILF3	ENSG00000129351	Transcript	ENST00000590009.5	protein_coding	-	1/7	-	-	-	-	-	-	-	-	0.119	-	-	-
Female Brain	SLC44A2	rs8102380	rs12976577	0.842401	19	10667497	G	A	-	19:10667497-10667497	G	upstream_gene_variant	MODIFIER	ILF3	ENSG00000129351	Transcript	ENST00000589416.5	nonsense_mediated_decay	-	-	-	-	-	-	-	-	-	-	-	-	-	-
Female Brain	SLC44A2	rs8102380	rs12976577	0.842401	19	10667497	G	A	-	19:10667497-10667497	G	upstream_gene_variant	MODIFIER	ILF3	ENSG00000129351	Transcript	ENST00000587505.5	nonsense_mediated_decay	-	-	-	-	-	-	-	-	-	-	-	-	-	-
Female Brain	SLC44A2	rs8102380	rs12976577	0.842401	19	10667497	G	A	-	19:10667497-10667497	G	upstream_gene_variant	MODIFIER	ILF3	ENSG00000129351	Transcript	ENST00000587840.5	nonsense_mediated_decay	-	-	-	-	-	-	-	-	-	-	-	-	-	-
Female Brain	SLC44A2	rs8102380	rs12976577	0.842401	19	10667497	G	A	-	19:10667497-10667497	G	upstream_gene_variant	MODIFIER	ILF3	ENSG00000129351	Transcript	ENST00000590261.5	protein_coding	-	-	-	-	-	-	-	-	-	-	-	-	-	-
Female Brain	SLC44A2	rs8102380	rs12976577	0.842401	19	10667497	G	A	-	19:10667497-10667497	G	intron_variant	MODIFIER	ILF3	ENSG00000129351	Transcript	ENST00000589600.5	protein_coding	-	2/5	-	-	-	-	-	-	-	-	0.119	-	-	-
Female Brain	SLC44A2	rs8102380	rs12976577	0.842401	19	10667497	G	A	-	19:10667497-10667497	G	intron_variant	MODIFIER	ILF3	ENSG00000129351	Transcript	ENST00000589998.6	protein_coding	-	1/17	-	-	-	-	-	-	-	-	0.119	-	-	-
Female Brain	SLC44A2	rs8102380	rs12976577	0.842401	19	10667497	G	A	-	19:10667497-10667497	G	upstream_gene_variant	MODIFIER	ILF3	ENSG00000129351	Transcript	ENST00000592763.5	protein_coding	-	-	-	-	-	-	-	-	-	-	-	-	-	-
Female Brain	SLC44A2	rs8102380	rs12976577	0.842401	19	10667497	G	A	-	19:10667497-10667497	G	intron_variant	MODIFIER	ILF3	ENSG00000129351	Transcript	ENST00000593199.5	protein_coding	-	1/2	-	-	-	-	-	-	-	-	0.119	-	-	-
Female Brain	SLC44A2	rs8102380	rs8099926	0.993594	19	10667971	A	G	-	19:10667971-10667971	A	intron_variant,non_coding_transcript_variant	MODIFIER	ILF3	ENSG00000129351	Transcript	ENST00000587928.5	retained_intron	-	1/19	-	-	-	-	-	-	-	-	0.119	-	-	-
Female Brain	SLC44A2	rs8102380	rs8099926	0.993594	19	10667971	A	G	-	19:10667971-10667971	A	upstream_gene_variant	MODIFIER	ILF3	ENSG00000129351	Transcript	ENST00000585835.1	nonsense_mediated_decay	-	-	-	-	-	-	-	-	-	-	-	-	-	-
Female Brain	SLC44A2	rs8102380	rs8099926	0.993594	19	10667971	A	G	-	19:10667971-10667971	A	upstream_gene_variant	MODIFIER	ILF3	ENSG00000129351	Transcript	ENST00000587941.1	protein_coding	-	-	-	-	-	-	-	-	-	-	-	-	-	-
Female Brain	SLC44A2	rs8102380	rs8099926	0.993594	19	10667971	A	G	-	19:10667971-10667971	A	upstream_gene_variant	MODIFIER	ILF3	ENSG00000129351	Transcript	ENST00000589052.5	nonsense_mediated_decay	-	-	-	-	-	-	-	-	-	-	-	-	-	-
Female Brain	SLC44A2	rs8102380	rs8099926	0.993594	19	10667971	A	G	-	19:10667971-10667971	A	upstream_gene_variant	MODIFIER	ILF3	ENSG00000129351	Transcript	ENST00000587505.5	nonsense_mediated_decay	-	-	-	-	-	-	-	-	-	-	-	-	-	-
Female Brain	SLC44A2	rs8102380	rs8099926	0.993594	19	10667971	A	G	-	19:10667971-10667971	A	upstream_gene_variant	MODIFIER	ILF3	ENSG00000129351	Transcript	ENST00000587840.5	nonsense_mediated_decay	-	-	-	-	-	-	-	-	-	-	-	-	-	-
Female Brain	SLC44A2	rs8102380	rs8099926	0.993594	19	10667971	A	G	-	19:10667971-10667971	A	intron_variant	MODIFIER	ILF3	ENSG00000129351	Transcript	ENST00000588657.6	protein_coding	-	1/19	-	-	-	-	-	-	-	-	0.119	-	-	-
Female Brain	SLC44A2	rs8102380	rs8099926	0.993594	19	10667971	A	G	-	19:10667971-10667971	A	upstream_gene_variant	MODIFIER	ILF3	ENSG00000129351	Transcript	ENST00000592763.5	protein_coding	-	-	-	-	-	-	-	-	-	-	-	-	-	-
Female Brain	SLC44A2	rs8102380	rs8099926	0.993594	19	10667971	A	G	-	19:10667971-10667971	A	intron_variant	MODIFIER	ILF3	ENSG00000129351	Transcript	ENST00000593199.5	protein_coding	-	1/2	-	-	-	-	-	-	-	-	0.119	-	-	-
Female Brain	SLC44A2	rs8102380	rs8099926	0.993594	19	10667971	A	G	-	19:10667971-10667971	A	intron_variant	MODIFIER	ILF3	ENSG00000129351	Transcript	ENST00000589998.6	protein_coding	-	1/17	-	-	-	-	-	-	-	-	0.119	-	-	-
Female Brain	SLC44A2	rs8102380	rs8099926	0.993594	19	10667971	A	G	-	19:10667971-10667971	A	intron_variant	MODIFIER	ILF3	ENSG00000129351	Transcript	ENST00000589283.5	protein_coding	-	1/3	-	-	-	-	-	-	-	-	0.119	-	-	-
Female Brain	SLC44A2	rs8102380	rs8099926	0.993594	19	10667971	A	G	-	19:10667971-10667971	A	upstream_gene_variant	MODIFIER	ILF3	ENSG00000129351	Transcript	ENST00000589416.5	nonsense_mediated_decay	-	-	-	-	-	-	-	-	-	-	-	-	-	-
Female Brain	SLC44A2	rs8102380	rs8099926	0.993594	19	10667971	A	G	-	19:10667971-10667971	A	intron_variant	MODIFIER	ILF3	ENSG00000129351	Transcript	ENST00000589600.5	protein_coding	-	2/5	-	-	-	-	-	-	-	-	0.119	-	-	-
Female Brain	SLC44A2	rs8102380	rs8099926	0.993594	19	10667971	A	G	-	19:10667971-10667971	A	intron_variant	MODIFIER	ILF3	ENSG00000129351	Transcript	ENST00000407004.8	protein_coding	-	1/17	-	-	-	-	-	-	-	-	0.119	-	-	-
Female Brain	SLC44A2	rs8102380	rs8099926	0.993594	19	10667971	A	G	-	19:10667971-10667971	A	intron_variant	MODIFIER	ILF3	ENSG00000129351	Transcript	ENST00000590009.5	protein_coding	-	1/7	-	-	-	-	-	-	-	-	0.119	-	-	-
Female Brain	SLC44A2	rs8102380	rs8099926	0.993594	19	10667971	A	G	-	19:10667971-10667971	A	upstream_gene_variant	MODIFIER	ILF3	ENSG00000129351	Transcript	ENST00000590261.5	protein_coding	-	-	-	-	-	-	-	-	-	-	-	-	-	-
Female Brain	SLC44A2	rs8102380	rs8099926	0.993594	19	10667971	A	G	-	19:10667971-10667971	A	upstream_gene_variant	MODIFIER	ILF3	ENSG00000129351	Transcript	ENST00000250241.12	protein_coding	-	-	-	-	-	-	-	-	-	-	-	-	-	-
Female Brain	SLC44A2	rs8102380	rs10401513	0.849535	19	10668087	A	T	-	19:10668087-10668087	A	upstream_gene_variant	MODIFIER	ILF3	ENSG00000129351	Transcript	ENST00000250241.12	protein_coding	-	-	-	-	-	-	-	-	-	-	-	-	-	-
Female Brain	SLC44A2	rs8102380	rs10401513	0.849535	19	10668087	A	T	-	19:10668087-10668087	A	intron_variant	MODIFIER	ILF3	ENSG00000129351	Transcript	ENST00000407004.8	protein_coding	-	1/17	-	-	-	-	-	-	-	-	0.119	-	-	-
Female Brain	SLC44A2	rs8102380	rs10401513	0.849535	19	10668087	A	T	-	19:10668087-10668087	A	upstream_gene_variant	MODIFIER	ILF3	ENSG00000129351	Transcript	ENST00000590261.5	protein_coding	-	-	-	-	-	-	-	-	-	-	-	-	-	-
Female Brain	SLC44A2	rs8102380	rs10401513	0.849535	19	10668087	A	T	-	19:10668087-10668087	A	upstream_gene_variant	MODIFIER	ILF3	ENSG00000129351	Transcript	ENST00000585835.1	nonsense_mediated_decay	-	-	-	-	-	-	-	-	-	-	-	-	-	-
Female Brain	SLC44A2	rs8102380	rs10401513	0.849535	19	10668087	A	T	-	19:10668087-10668087	A	upstream_gene_variant	MODIFIER	ILF3	ENSG00000129351	Transcript	ENST00000587505.5	nonsense_mediated_decay	-	-	-	-	-	-	-	-	-	-	-	-	-	-
Female Brain	SLC44A2	rs8102380	rs10401513	0.849535	19	10668087	A	T	-	19:10668087-10668087	A	intron_variant	MODIFIER	ILF3	ENSG00000129351	Transcript	ENST00000589998.6	protein_coding	-	1/17	-	-	-	-	-	-	-	-	0.119	-	-	-
Female Brain	SLC44A2	rs8102380	rs10401513	0.849535	19	10668087	A	T	-	19:10668087-10668087	A	intron_variant	MODIFIER	ILF3	ENSG00000129351	Transcript	ENST00000590009.5	protein_coding	-	1/7	-	-	-	-	-	-	-	-	0.119	-	-	-
Female Brain	SLC44A2	rs8102380	rs10401513	0.849535	19	10668087	A	T	-	19:10668087-10668087	A	intron_variant,non_coding_transcript_variant	MODIFIER	ILF3	ENSG00000129351	Transcript	ENST00000587928.5	retained_intron	-	1/19	-	-	-	-	-	-	-	-	0.119	-	-	-
Female Brain	SLC44A2	rs8102380	rs10401513	0.849535	19	10668087	A	T	-	19:10668087-10668087	A	upstream_gene_variant	MODIFIER	ILF3	ENSG00000129351	Transcript	ENST00000592763.5	protein_coding	-	-	-	-	-	-	-	-	-	-	-	-	-	-
Female Brain	SLC44A2	rs8102380	rs10401513	0.849535	19	10668087	A	T	-	19:10668087-10668087	A	intron_variant	MODIFIER	ILF3	ENSG00000129351	Transcript	ENST00000593199.5	protein_coding	-	1/2	-	-	-	-	-	-	-	-	0.119	-	-	-
Female Brain	SLC44A2	rs8102380	rs10401513	0.849535	19	10668087	A	T	-	19:10668087-10668087	A	upstream_gene_variant	MODIFIER	ILF3	ENSG00000129351	Transcript	ENST00000587840.5	nonsense_mediated_decay	-	-	-	-	-	-	-	-	-	-	-	-	-	-
Female Brain	SLC44A2	rs8102380	rs10401513	0.849535	19	10668087	A	T	-	19:10668087-10668087	A	intron_variant	MODIFIER	ILF3	ENSG00000129351	Transcript	ENST00000589283.5	protein_coding	-	1/3	-	-	-	-	-	-	-	-	0.119	-	-	-
Female Brain	SLC44A2	rs8102380	rs10401513	0.849535	19	10668087	A	T	-	19:10668087-10668087	A	upstream_gene_variant	MODIFIER	ILF3	ENSG00000129351	Transcript	ENST00000587941.1	protein_coding	-	-	-	-	-	-	-	-	-	-	-	-	-	-
Female Brain	SLC44A2	rs8102380	rs10401513	0.849535	19	10668087	A	T	-	19:10668087-10668087	A	intron_variant	MODIFIER	ILF3	ENSG00000129351	Transcript	ENST00000588657.6	protein_coding	-	1/19	-	-	-	-	-	-	-	-	0.119	-	-	-
Female Brain	SLC44A2	rs8102380	rs10401513	0.849535	19	10668087	A	T	-	19:10668087-10668087	A	upstream_gene_variant	MODIFIER	ILF3	ENSG00000129351	Transcript	ENST00000589052.5	nonsense_mediated_decay	-	-	-	-	-	-	-	-	-	-	-	-	-	-
Female Brain	SLC44A2	rs8102380	rs10401513	0.849535	19	10668087	A	T	-	19:10668087-10668087	A	upstream_gene_variant	MODIFIER	ILF3	ENSG00000129351	Transcript	ENST00000589416.5	nonsense_mediated_decay	-	-	-	-	-	-	-	-	-	-	-	-	-	-
Female Brain	SLC44A2	rs8102380	rs10401513	0.849535	19	10668087	A	T	-	19:10668087-10668087	A	intron_variant	MODIFIER	ILF3	ENSG00000129351	Transcript	ENST00000589600.5	protein_coding	-	2/5	-	-	-	-	-	-	-	-	0.119	-	-	-
Female Brain	SLC44A2	rs8102380	rs2360943	0.864927	19	10670113	A	G	-	19:10670113-10670113	A	upstream_gene_variant	MODIFIER	ILF3	ENSG00000129351	Transcript	ENST00000590261.5	protein_coding	-	-	-	-	-	-	-	-	-	-	-	-	-	-
Female Brain	SLC44A2	rs8102380	rs2360943	0.864927	19	10670113	A	G	-	19:10670113-10670113	A	intron_variant	MODIFIER	ILF3	ENSG00000129351	Transcript	ENST00000589600.5	protein_coding	-	2/5	-	-	-	-	-	-	-	-	0.119	-	-	-
Female Brain	SLC44A2	rs8102380	rs2360943	0.864927	19	10670113	A	G	-	19:10670113-10670113	A	intron_variant	MODIFIER	ILF3	ENSG00000129351	Transcript	ENST00000589998.6	protein_coding	-	1/17	-	-	-	-	-	-	-	-	0.119	-	-	-
Female Brain	SLC44A2	rs8102380	rs2360943	0.864927	19	10670113	A	G	-	19:10670113-10670113	A	intron_variant	MODIFIER	ILF3	ENSG00000129351	Transcript	ENST00000590009.5	protein_coding	-	1/7	-	-	-	-	-	-	-	-	0.119	-	-	-
Female Brain	SLC44A2	rs8102380	rs2360943	0.864927	19	10670113	A	G	-	19:10670113-10670113	A	upstream_gene_variant	MODIFIER	ILF3	ENSG00000129351	Transcript	ENST00000592763.5	protein_coding	-	-	-	-	-	-	-	-	-	-	-	-	-	-
Female Brain	SLC44A2	rs8102380	rs2360943	0.864927	19	10670113	A	G	-	19:10670113-10670113	A	intron_variant	MODIFIER	ILF3	ENSG00000129351	Transcript	ENST00000593199.5	protein_coding	-	1/2	-	-	-	-	-	-	-	-	0.119	-	-	-
Female Brain	SLC44A2	rs8102380	rs2360943	0.864927	19	10670113	A	G	-	19:10670113-10670113	A	upstream_gene_variant	MODIFIER	ILF3	ENSG00000129351	Transcript	ENST00000250241.12	protein_coding	-	-	-	-	-	-	-	-	-	-	-	-	-	-
Female Brain	SLC44A2	rs8102380	rs2360943	0.864927	19	10670113	A	G	-	19:10670113-10670113	A	intron_variant	MODIFIER	ILF3	ENSG00000129351	Transcript	ENST00000407004.8	protein_coding	-	1/17	-	-	-	-	-	-	-	-	0.119	-	-	-
Female Brain	SLC44A2	rs8102380	rs2360943	0.864927	19	10670113	A	G	-	19:10670113-10670113	A	upstream_gene_variant	MODIFIER	ILF3	ENSG00000129351	Transcript	ENST00000585835.1	nonsense_mediated_decay	-	-	-	-	-	-	-	-	-	-	-	-	-	-
Female Brain	SLC44A2	rs8102380	rs2360943	0.864927	19	10670113	A	G	-	19:10670113-10670113	A	upstream_gene_variant	MODIFIER	ILF3	ENSG00000129351	Transcript	ENST00000587505.5	nonsense_mediated_decay	-	-	-	-	-	-	-	-	-	-	-	-	-	-
Female Brain	SLC44A2	rs8102380	rs2360943	0.864927	19	10670113	A	G	-	19:10670113-10670113	A	upstream_gene_variant	MODIFIER	ILF3	ENSG00000129351	Transcript	ENST00000587840.5	nonsense_mediated_decay	-	-	-	-	-	-	-	-	-	-	-	-	-	-
Female Brain	SLC44A2	rs8102380	rs2360943	0.864927	19	10670113	A	G	-	19:10670113-10670113	A	intron_variant,non_coding_transcript_variant	MODIFIER	ILF3	ENSG00000129351	Transcript	ENST00000587928.5	retained_intron	-	1/19	-	-	-	-	-	-	-	-	0.119	-	-	-
Female Brain	SLC44A2	rs8102380	rs2360943	0.864927	19	10670113	A	G	-	19:10670113-10670113	A	upstream_gene_variant	MODIFIER	ILF3	ENSG00000129351	Transcript	ENST00000587941.1	protein_coding	-	-	-	-	-	-	-	-	-	-	-	-	-	-
Female Brain	SLC44A2	rs8102380	rs2360943	0.864927	19	10670113	A	G	-	19:10670113-10670113	A	intron_variant	MODIFIER	ILF3	ENSG00000129351	Transcript	ENST00000588657.6	protein_coding	-	1/19	-	-	-	-	-	-	-	-	0.119	-	-	-
Female Brain	SLC44A2	rs8102380	rs2360943	0.864927	19	10670113	A	G	-	19:10670113-10670113	A	upstream_gene_variant	MODIFIER	ILF3	ENSG00000129351	Transcript	ENST00000589052.5	nonsense_mediated_decay	-	-	-	-	-	-	-	-	-	-	-	-	-	-
Female Brain	SLC44A2	rs8102380	rs2360943	0.864927	19	10670113	A	G	-	19:10670113-10670113	A	intron_variant	MODIFIER	ILF3	ENSG00000129351	Transcript	ENST00000589283.5	protein_coding	-	1/3	-	-	-	-	-	-	-	-	0.119	-	-	-
Female Brain	SLC44A2	rs8102380	rs2360943	0.864927	19	10670113	A	G	-	19:10670113-10670113	A	upstream_gene_variant	MODIFIER	ILF3	ENSG00000129351	Transcript	ENST00000589416.5	nonsense_mediated_decay	-	-	-	-	-	-	-	-	-	-	-	-	-	-
Female Brain	SLC44A2	rs8102380	rs2360942	0.995835	19	10670126	G	A	-	19:10670126-10670126	G	intron_variant	MODIFIER	ILF3	ENSG00000129351	Transcript	ENST00000407004.8	protein_coding	-	1/17	-	-	-	-	-	-	-	-	0.119	-	-	-
Female Brain	SLC44A2	rs8102380	rs2360942	0.995835	19	10670126	G	A	-	19:10670126-10670126	G	upstream_gene_variant	MODIFIER	ILF3	ENSG00000129351	Transcript	ENST00000585835.1	nonsense_mediated_decay	-	-	-	-	-	-	-	-	-	-	-	-	-	-
Female Brain	SLC44A2	rs8102380	rs2360942	0.995835	19	10670126	G	A	-	19:10670126-10670126	G	upstream_gene_variant	MODIFIER	ILF3	ENSG00000129351	Transcript	ENST00000587505.5	nonsense_mediated_decay	-	-	-	-	-	-	-	-	-	-	-	-	-	-
Female Brain	SLC44A2	rs8102380	rs2360942	0.995835	19	10670126	G	A	-	19:10670126-10670126	G	upstream_gene_variant	MODIFIER	ILF3	ENSG00000129351	Transcript	ENST00000250241.12	protein_coding	-	-	-	-	-	-	-	-	-	-	-	-	-	-
Female Brain	SLC44A2	rs8102380	rs2360942	0.995835	19	10670126	G	A	-	19:10670126-10670126	G	intron_variant,non_coding_transcript_variant	MODIFIER	ILF3	ENSG00000129351	Transcript	ENST00000587928.5	retained_intron	-	1/19	-	-	-	-	-	-	-	-	0.119	-	-	-
Female Brain	SLC44A2	rs8102380	rs2360942	0.995835	19	10670126	G	A	-	19:10670126-10670126	G	upstream_gene_variant	MODIFIER	ILF3	ENSG00000129351	Transcript	ENST00000587941.1	protein_coding	-	-	-	-	-	-	-	-	-	-	-	-	-	-
Female Brain	SLC44A2	rs8102380	rs2360942	0.995835	19	10670126	G	A	-	19:10670126-10670126	G	intron_variant	MODIFIER	ILF3	ENSG00000129351	Transcript	ENST00000588657.6	protein_coding	-	1/19	-	-	-	-	-	-	-	-	0.119	-	-	-
Female Brain	SLC44A2	rs8102380	rs2360942	0.995835	19	10670126	G	A	-	19:10670126-10670126	G	upstream_gene_variant	MODIFIER	ILF3	ENSG00000129351	Transcript	ENST00000587840.5	nonsense_mediated_decay	-	-	-	-	-	-	-	-	-	-	-	-	-	-
Female Brain	SLC44A2	rs8102380	rs2360942	0.995835	19	10670126	G	A	-	19:10670126-10670126	G	intron_variant	MODIFIER	ILF3	ENSG00000129351	Transcript	ENST00000589283.5	protein_coding	-	1/3	-	-	-	-	-	-	-	-	0.119	-	-	-
Female Brain	SLC44A2	rs8102380	rs2360942	0.995835	19	10670126	G	A	-	19:10670126-10670126	G	intron_variant	MODIFIER	ILF3	ENSG00000129351	Transcript	ENST00000589600.5	protein_coding	-	2/5	-	-	-	-	-	-	-	-	0.119	-	-	-
Female Brain	SLC44A2	rs8102380	rs2360942	0.995835	19	10670126	G	A	-	19:10670126-10670126	G	intron_variant	MODIFIER	ILF3	ENSG00000129351	Transcript	ENST00000589998.6	protein_coding	-	1/17	-	-	-	-	-	-	-	-	0.119	-	-	-
Female Brain	SLC44A2	rs8102380	rs2360942	0.995835	19	10670126	G	A	-	19:10670126-10670126	G	upstream_gene_variant	MODIFIER	ILF3	ENSG00000129351	Transcript	ENST00000589052.5	nonsense_mediated_decay	-	-	-	-	-	-	-	-	-	-	-	-	-	-
Female Brain	SLC44A2	rs8102380	rs2360942	0.995835	19	10670126	G	A	-	19:10670126-10670126	G	upstream_gene_variant	MODIFIER	ILF3	ENSG00000129351	Transcript	ENST00000589416.5	nonsense_mediated_decay	-	-	-	-	-	-	-	-	-	-	-	-	-	-
Female Brain	SLC44A2	rs8102380	rs2360942	0.995835	19	10670126	G	A	-	19:10670126-10670126	G	upstream_gene_variant	MODIFIER	ILF3	ENSG00000129351	Transcript	ENST00000592763.5	protein_coding	-	-	-	-	-	-	-	-	-	-	-	-	-	-
Female Brain	SLC44A2	rs8102380	rs2360942	0.995835	19	10670126	G	A	-	19:10670126-10670126	G	intron_variant	MODIFIER	ILF3	ENSG00000129351	Transcript	ENST00000593199.5	protein_coding	-	1/2	-	-	-	-	-	-	-	-	0.119	-	-	-
Female Brain	SLC44A2	rs8102380	rs2360942	0.995835	19	10670126	G	A	-	19:10670126-10670126	G	intron_variant	MODIFIER	ILF3	ENSG00000129351	Transcript	ENST00000590009.5	protein_coding	-	1/7	-	-	-	-	-	-	-	-	0.119	-	-	-
Female Brain	SLC44A2	rs8102380	rs2360942	0.995835	19	10670126	G	A	-	19:10670126-10670126	G	upstream_gene_variant	MODIFIER	ILF3	ENSG00000129351	Transcript	ENST00000590261.5	protein_coding	-	-	-	-	-	-	-	-	-	-	-	-	-	-
Female Brain	SLC44A2	rs8102380	rs10407923	0.994446	19	10676864	T	C	-	19:10676864-10676864	T	intron_variant,NMD_transcript_variant	MODIFIER	ILF3	ENSG00000129351	Transcript	ENST00000587840.5	nonsense_mediated_decay	-	1/6	-	-	-	-	-	-	-	-	0.119	-	-	-
Female Brain	SLC44A2	rs8102380	rs10407923	0.994446	19	10676864	T	C	-	19:10676864-10676864	T	intron_variant,non_coding_transcript_variant	MODIFIER	ILF3	ENSG00000129351	Transcript	ENST00000587928.5	retained_intron	-	4/19	-	-	-	-	-	-	-	-	0.119	-	-	-
Female Brain	SLC44A2	rs8102380	rs10407923	0.994446	19	10676864	T	C	-	19:10676864-10676864	T	intron_variant	MODIFIER	ILF3	ENSG00000129351	Transcript	ENST00000250241.12	protein_coding	-	3/16	-	-	-	-	-	-	-	-	0.119	-	-	-
Female Brain	SLC44A2	rs8102380	rs10407923	0.994446	19	10676864	T	C	-	19:10676864-10676864	T	intron_variant,NMD_transcript_variant	MODIFIER	ILF3	ENSG00000129351	Transcript	ENST00000587505.5	nonsense_mediated_decay	-	2/6	-	-	-	-	-	-	-	-	0.119	-	-	-
Female Brain	SLC44A2	rs8102380	rs10407923	0.994446	19	10676864	T	C	-	19:10676864-10676864	T	intron_variant,NMD_transcript_variant	MODIFIER	ILF3	ENSG00000129351	Transcript	ENST00000585835.1	nonsense_mediated_decay	-	1/7	-	-	-	-	-	-	-	-	0.119	-	-	-
Female Brain	SLC44A2	rs8102380	rs10407923	0.994446	19	10676864	T	C	-	19:10676864-10676864	T	intron_variant,NMD_transcript_variant	MODIFIER	ILF3	ENSG00000129351	Transcript	ENST00000589052.5	nonsense_mediated_decay	-	2/4	-	-	-	-	-	-	-	-	0.119	-	-	-
Female Brain	SLC44A2	rs8102380	rs10407923	0.994446	19	10676864	T	C	-	19:10676864-10676864	T	upstream_gene_variant	MODIFIER	ILF3	ENSG00000129351	Transcript	ENST00000589173.1	retained_intron	-	-	-	-	-	-	-	-	-	-	-	-	-	-
Female Brain	SLC44A2	rs8102380	rs10407923	0.994446	19	10676864	T	C	-	19:10676864-10676864	T	intron_variant	MODIFIER	ILF3	ENSG00000129351	Transcript	ENST00000407004.8	protein_coding	-	4/17	-	-	-	-	-	-	-	-	0.119	-	-	-
Female Brain	SLC44A2	rs8102380	rs10407923	0.994446	19	10676864	T	C	-	19:10676864-10676864	T	intron_variant	MODIFIER	ILF3	ENSG00000129351	Transcript	ENST00000588657.6	protein_coding	-	4/19	-	-	-	-	-	-	-	-	0.119	-	-	-
Female Brain	SLC44A2	rs8102380	rs10407923	0.994446	19	10676864	T	C	-	19:10676864-10676864	T	intron_variant	MODIFIER	ILF3	ENSG00000129351	Transcript	ENST00000589600.5	protein_coding	-	5/5	-	-	-	-	-	-	-	-	0.119	-	-	-
Female Brain	SLC44A2	rs8102380	rs10407923	0.994446	19	10676864	T	C	-	19:10676864-10676864	T	intron_variant	MODIFIER	ILF3	ENSG00000129351	Transcript	ENST00000589998.6	protein_coding	-	4/17	-	-	-	-	-	-	-	-	0.119	-	-	-
Female Brain	SLC44A2	rs8102380	rs10407923	0.994446	19	10676864	T	C	-	19:10676864-10676864	T	intron_variant,NMD_transcript_variant	MODIFIER	ILF3	ENSG00000129351	Transcript	ENST00000589416.5	nonsense_mediated_decay	-	2/6	-	-	-	-	-	-	-	-	0.119	-	-	-
Female Brain	SLC44A2	rs8102380	rs10407923	0.994446	19	10676864	T	C	-	19:10676864-10676864	T	upstream_gene_variant	MODIFIER	ILF3	ENSG00000129351	Transcript	ENST00000589485.5	nonsense_mediated_decay	-	-	-	-	-	-	-	-	-	-	-	-	-	-
Female Brain	SLC44A2	rs8102380	rs10407923	0.994446	19	10676864	T	C	-	19:10676864-10676864	T	intron_variant	MODIFIER	ILF3	ENSG00000129351	Transcript	ENST00000592763.5	protein_coding	-	3/15	-	-	-	-	-	-	-	-	0.119	-	-	-
Female Brain	SLC44A2	rs8102380	rs10407923	0.994446	19	10676864	T	C	-	19:10676864-10676864	T	intron_variant	MODIFIER	ILF3	ENSG00000129351	Transcript	ENST00000590009.5	protein_coding	-	4/7	-	-	-	-	-	-	-	-	0.119	-	-	-
Female Brain	SLC44A2	rs8102380	rs10407923	0.994446	19	10676864	T	C	-	19:10676864-10676864	T	intron_variant	MODIFIER	ILF3	ENSG00000129351	Transcript	ENST00000590261.5	protein_coding	-	3/18	-	-	-	-	-	-	-	-	0.119	-	-	-
Female Brain	SLC44A2	rs8102380	rs1982075	0.9937	19	10677068	C	G	-	19:10677068-10677068	C	intron_variant,NMD_transcript_variant	MODIFIER	ILF3	ENSG00000129351	Transcript	ENST00000587840.5	nonsense_mediated_decay	-	1/6	-	-	-	-	-	-	-	-	0.119	-	-	-
Female Brain	SLC44A2	rs8102380	rs1982075	0.9937	19	10677068	C	G	-	19:10677068-10677068	C	intron_variant,NMD_transcript_variant	MODIFIER	ILF3	ENSG00000129351	Transcript	ENST00000587505.5	nonsense_mediated_decay	-	2/6	-	-	-	-	-	-	-	-	0.119	-	-	-
Female Brain	SLC44A2	rs8102380	rs1982075	0.9937	19	10677068	C	G	-	19:10677068-10677068	C	intron_variant	MODIFIER	ILF3	ENSG00000129351	Transcript	ENST00000590261.5	protein_coding	-	3/18	-	-	-	-	-	-	-	-	0.119	-	-	-
Female Brain	SLC44A2	rs8102380	rs1982075	0.9937	19	10677068	C	G	-	19:10677068-10677068	C	intron_variant	MODIFIER	ILF3	ENSG00000129351	Transcript	ENST00000592763.5	protein_coding	-	3/15	-	-	-	-	-	-	-	-	0.119	-	-	-
Female Brain	SLC44A2	rs8102380	rs1982075	0.9937	19	10677068	C	G	-	19:10677068-10677068	C	intron_variant,NMD_transcript_variant	MODIFIER	ILF3	ENSG00000129351	Transcript	ENST00000585835.1	nonsense_mediated_decay	-	1/7	-	-	-	-	-	-	-	-	0.119	-	-	-
Female Brain	SLC44A2	rs8102380	rs1982075	0.9937	19	10677068	C	G	-	19:10677068-10677068	C	intron_variant	MODIFIER	ILF3	ENSG00000129351	Transcript	ENST00000407004.8	protein_coding	-	4/17	-	-	-	-	-	-	-	-	0.119	-	-	-
Female Brain	SLC44A2	rs8102380	rs1982075	0.9937	19	10677068	C	G	-	19:10677068-10677068	C	intron_variant	MODIFIER	ILF3	ENSG00000129351	Transcript	ENST00000590009.5	protein_coding	-	4/7	-	-	-	-	-	-	-	-	0.119	-	-	-
Female Brain	SLC44A2	rs8102380	rs1982075	0.9937	19	10677068	C	G	-	19:10677068-10677068	C	intron_variant,non_coding_transcript_variant	MODIFIER	ILF3	ENSG00000129351	Transcript	ENST00000587928.5	retained_intron	-	4/19	-	-	-	-	-	-	-	-	0.119	-	-	-
Female Brain	SLC44A2	rs8102380	rs1982075	0.9937	19	10677068	C	G	-	19:10677068-10677068	C	intron_variant	MODIFIER	ILF3	ENSG00000129351	Transcript	ENST00000588657.6	protein_coding	-	4/19	-	-	-	-	-	-	-	-	0.119	-	-	-
Female Brain	SLC44A2	rs8102380	rs1982075	0.9937	19	10677068	C	G	-	19:10677068-10677068	C	intron_variant,NMD_transcript_variant	MODIFIER	ILF3	ENSG00000129351	Transcript	ENST00000589052.5	nonsense_mediated_decay	-	2/4	-	-	-	-	-	-	-	-	0.119	-	-	-
Female Brain	SLC44A2	rs8102380	rs1982075	0.9937	19	10677068	C	G	-	19:10677068-10677068	C	upstream_gene_variant	MODIFIER	ILF3	ENSG00000129351	Transcript	ENST00000589173.1	retained_intron	-	-	-	-	-	-	-	-	-	-	-	-	-	-
Female Brain	SLC44A2	rs8102380	rs1982075	0.9937	19	10677068	C	G	-	19:10677068-10677068	C	intron_variant,NMD_transcript_variant	MODIFIER	ILF3	ENSG00000129351	Transcript	ENST00000589416.5	nonsense_mediated_decay	-	2/6	-	-	-	-	-	-	-	-	0.119	-	-	-
Female Brain	SLC44A2	rs8102380	rs1982075	0.9937	19	10677068	C	G	-	19:10677068-10677068	C	upstream_gene_variant	MODIFIER	ILF3	ENSG00000129351	Transcript	ENST00000589485.5	nonsense_mediated_decay	-	-	-	-	-	-	-	-	-	-	-	-	-	-
Female Brain	SLC44A2	rs8102380	rs1982075	0.9937	19	10677068	C	G	-	19:10677068-10677068	C	intron_variant	MODIFIER	ILF3	ENSG00000129351	Transcript	ENST00000589600.5	protein_coding	-	5/5	-	-	-	-	-	-	-	-	0.119	-	-	-
Female Brain	SLC44A2	rs8102380	rs1982075	0.9937	19	10677068	C	G	-	19:10677068-10677068	C	intron_variant	MODIFIER	ILF3	ENSG00000129351	Transcript	ENST00000589998.6	protein_coding	-	4/17	-	-	-	-	-	-	-	-	0.119	-	-	-
Female Brain	SLC44A2	rs8102380	rs1982075	0.9937	19	10677068	C	G	-	19:10677068-10677068	C	intron_variant	MODIFIER	ILF3	ENSG00000129351	Transcript	ENST00000250241.12	protein_coding	-	3/16	-	-	-	-	-	-	-	-	0.119	-	-	-
Female Brain	SLC44A2	rs8102380	rs6511708	0.990819	19	10678137	T	C	-	19:10678137-10678137	T	downstream_gene_variant	MODIFIER	ILF3	ENSG00000129351	Transcript	ENST00000589600.5	protein_coding	-	-	-	-	-	-	-	-	-	-	-	-	-	-
Female Brain	SLC44A2	rs8102380	rs6511708	0.990819	19	10678137	T	C	-	19:10678137-10678137	T	intron_variant	MODIFIER	ILF3	ENSG00000129351	Transcript	ENST00000589998.6	protein_coding	-	5/17	-	-	-	-	-	-	-	-	0.119	-	-	-
Female Brain	SLC44A2	rs8102380	rs6511708	0.990819	19	10678137	T	C	-	19:10678137-10678137	T	intron_variant	MODIFIER	ILF3	ENSG00000129351	Transcript	ENST00000250241.12	protein_coding	-	4/16	-	-	-	-	-	-	-	-	0.119	-	-	-
Female Brain	SLC44A2	rs8102380	rs6511708	0.990819	19	10678137	T	C	-	19:10678137-10678137	T	intron_variant,NMD_transcript_variant	MODIFIER	ILF3	ENSG00000129351	Transcript	ENST00000589485.5	nonsense_mediated_decay	-	1/5	-	-	-	-	-	-	-	-	0.119	-	-	-
Female Brain	SLC44A2	rs8102380	rs6511708	0.990819	19	10678137	T	C	-	19:10678137-10678137	T	intron_variant	MODIFIER	ILF3	ENSG00000129351	Transcript	ENST00000407004.8	protein_coding	-	5/17	-	-	-	-	-	-	-	-	0.119	-	-	-
Female Brain	SLC44A2	rs8102380	rs6511708	0.990819	19	10678137	T	C	-	19:10678137-10678137	T	intron_variant,NMD_transcript_variant	MODIFIER	ILF3	ENSG00000129351	Transcript	ENST00000585835.1	nonsense_mediated_decay	-	2/7	-	-	-	-	-	-	-	-	0.119	-	-	-
Female Brain	SLC44A2	rs8102380	rs6511708	0.990819	19	10678137	T	C	-	19:10678137-10678137	T	intron_variant,NMD_transcript_variant	MODIFIER	ILF3	ENSG00000129351	Transcript	ENST00000587505.5	nonsense_mediated_decay	-	3/6	-	-	-	-	-	-	-	-	0.119	-	-	-
Female Brain	SLC44A2	rs8102380	rs6511708	0.990819	19	10678137	T	C	-	19:10678137-10678137	T	intron_variant	MODIFIER	ILF3	ENSG00000129351	Transcript	ENST00000590009.5	protein_coding	-	5/7	-	-	-	-	-	-	-	-	0.119	-	-	-
Female Brain	SLC44A2	rs8102380	rs6511708	0.990819	19	10678137	T	C	-	19:10678137-10678137	T	intron_variant,non_coding_transcript_variant	MODIFIER	ILF3	ENSG00000129351	Transcript	ENST00000587928.5	retained_intron	-	5/19	-	-	-	-	-	-	-	-	0.119	-	-	-
Female Brain	SLC44A2	rs8102380	rs6511708	0.990819	19	10678137	T	C	-	19:10678137-10678137	T	intron_variant	MODIFIER	ILF3	ENSG00000129351	Transcript	ENST00000588657.6	protein_coding	-	5/19	-	-	-	-	-	-	-	-	0.119	-	-	-
Female Brain	SLC44A2	rs8102380	rs6511708	0.990819	19	10678137	T	C	-	19:10678137-10678137	T	intron_variant,NMD_transcript_variant	MODIFIER	ILF3	ENSG00000129351	Transcript	ENST00000589052.5	nonsense_mediated_decay	-	3/4	-	-	-	-	-	-	-	-	0.119	-	-	-
Female Brain	SLC44A2	rs8102380	rs6511708	0.990819	19	10678137	T	C	-	19:10678137-10678137	T	intron_variant,NMD_transcript_variant	MODIFIER	ILF3	ENSG00000129351	Transcript	ENST00000587840.5	nonsense_mediated_decay	-	1/6	-	-	-	-	-	-	-	-	0.119	-	-	-
Female Brain	SLC44A2	rs8102380	rs6511708	0.990819	19	10678137	T	C	-	19:10678137-10678137	T	intron_variant,NMD_transcript_variant	MODIFIER	ILF3	ENSG00000129351	Transcript	ENST00000589416.5	nonsense_mediated_decay	-	3/6	-	-	-	-	-	-	-	-	0.119	-	-	-
Female Brain	SLC44A2	rs8102380	rs6511708	0.990819	19	10678137	T	C	-	19:10678137-10678137	T	intron_variant	MODIFIER	ILF3	ENSG00000129351	Transcript	ENST00000590261.5	protein_coding	-	4/18	-	-	-	-	-	-	-	-	0.119	-	-	-
Female Brain	SLC44A2	rs8102380	rs6511708	0.990819	19	10678137	T	C	-	19:10678137-10678137	T	intron_variant	MODIFIER	ILF3	ENSG00000129351	Transcript	ENST00000592763.5	protein_coding	-	4/15	-	-	-	-	-	-	-	-	0.119	-	-	-
Female Brain	SLC44A2	rs8102380	rs6511708	0.990819	19	10678137	T	C	-	19:10678137-10678137	T	upstream_gene_variant	MODIFIER	ILF3	ENSG00000129351	Transcript	ENST00000589173.1	retained_intron	-	-	-	-	-	-	-	-	-	-	-	-	-	-
Female Brain	SLC44A2	rs8102380	rs2738042	0.994446	19	10679467	G	C	-	19:10679467-10679467	G	downstream_gene_variant	MODIFIER	ILF3	ENSG00000129351	Transcript	ENST00000589600.5	protein_coding	-	-	-	-	-	-	-	-	-	-	-	-	-	-
Female Brain	SLC44A2	rs8102380	rs2738042	0.994446	19	10679467	G	C	-	19:10679467-10679467	G	intron_variant	MODIFIER	ILF3	ENSG00000129351	Transcript	ENST00000589998.6	protein_coding	-	7/17	-	-	-	-	-	-	-	-	0.119	-	-	-
Female Brain	SLC44A2	rs8102380	rs2738042	0.994446	19	10679467	G	C	-	19:10679467-10679467	G	intron_variant	MODIFIER	ILF3	ENSG00000129351	Transcript	ENST00000590009.5	protein_coding	-	7/7	-	-	-	-	-	-	-	-	0.119	-	-	-
Female Brain	SLC44A2	rs8102380	rs2738042	0.994446	19	10679467	G	C	-	19:10679467-10679467	G	intron_variant,NMD_transcript_variant	MODIFIER	ILF3	ENSG00000129351	Transcript	ENST00000589485.5	nonsense_mediated_decay	-	2/5	-	-	-	-	-	-	-	-	0.119	-	-	-
Female Brain	SLC44A2	rs8102380	rs2738042	0.994446	19	10679467	G	C	-	19:10679467-10679467	G	intron_variant	MODIFIER	ILF3	ENSG00000129351	Transcript	ENST00000590261.5	protein_coding	-	6/18	-	-	-	-	-	-	-	-	0.119	-	-	-
Female Brain	SLC44A2	rs8102380	rs2738042	0.994446	19	10679467	G	C	-	19:10679467-10679467	G	intron_variant,non_coding_transcript_variant	MODIFIER	ILF3	ENSG00000129351	Transcript	ENST00000589173.1	retained_intron	-	1/3	-	-	-	-	-	-	-	-	0.119	-	-	-
Female Brain	SLC44A2	rs8102380	rs2738042	0.994446	19	10679467	G	C	-	19:10679467-10679467	G	intron_variant,NMD_transcript_variant	MODIFIER	ILF3	ENSG00000129351	Transcript	ENST00000589416.5	nonsense_mediated_decay	-	4/6	-	-	-	-	-	-	-	-	0.119	-	-	-
Female Brain	SLC44A2	rs8102380	rs2738042	0.994446	19	10679467	G	C	-	19:10679467-10679467	G	intron_variant	MODIFIER	ILF3	ENSG00000129351	Transcript	ENST00000592763.5	protein_coding	-	6/15	-	-	-	-	-	-	-	-	0.119	-	-	-
Female Brain	SLC44A2	rs8102380	rs2738042	0.994446	19	10679467	G	C	-	19:10679467-10679467	G	upstream_gene_variant	MODIFIER	ILF3	ENSG00000129351	Transcript	ENST00000593061.5	protein_coding	-	-	-	-	-	-	-	-	-	-	-	-	-	-
Female Brain	SLC44A2	rs8102380	rs2738042	0.994446	19	10679467	G	C	-	19:10679467-10679467	G	intron_variant,NMD_transcript_variant	MODIFIER	ILF3	ENSG00000129351	Transcript	ENST00000585835.1	nonsense_mediated_decay	-	4/7	-	-	-	-	-	-	-	-	0.119	-	-	-
Female Brain	SLC44A2	rs8102380	rs2738042	0.994446	19	10679467	G	C	-	19:10679467-10679467	G	intron_variant,NMD_transcript_variant	MODIFIER	ILF3	ENSG00000129351	Transcript	ENST00000587505.5	nonsense_mediated_decay	-	4/6	-	-	-	-	-	-	-	-	0.119	-	-	-
Female Brain	SLC44A2	rs8102380	rs2738042	0.994446	19	10679467	G	C	-	19:10679467-10679467	G	intron_variant,NMD_transcript_variant	MODIFIER	ILF3	ENSG00000129351	Transcript	ENST00000587840.5	nonsense_mediated_decay	-	3/6	-	-	-	-	-	-	-	-	0.119	-	-	-
Female Brain	SLC44A2	rs8102380	rs2738042	0.994446	19	10679467	G	C	-	19:10679467-10679467	G	intron_variant,non_coding_transcript_variant	MODIFIER	ILF3	ENSG00000129351	Transcript	ENST00000587928.5	retained_intron	-	7/19	-	-	-	-	-	-	-	-	0.119	-	-	-
Female Brain	SLC44A2	rs8102380	rs2738042	0.994446	19	10679467	G	C	-	19:10679467-10679467	G	intron_variant	MODIFIER	ILF3	ENSG00000129351	Transcript	ENST00000588657.6	protein_coding	-	7/19	-	-	-	-	-	-	-	-	0.119	-	-	-
Female Brain	SLC44A2	rs8102380	rs2738042	0.994446	19	10679467	G	C	-	19:10679467-10679467	G	downstream_gene_variant	MODIFIER	ILF3	ENSG00000129351	Transcript	ENST00000589052.5	nonsense_mediated_decay	-	-	-	-	-	-	-	-	-	-	-	-	-	-
Female Brain	SLC44A2	rs8102380	rs2738042	0.994446	19	10679467	G	C	-	19:10679467-10679467	G	upstream_gene_variant	MODIFIER	ILF3	ENSG00000129351	Transcript	ENST00000590869.1	protein_coding	-	-	-	-	-	-	-	-	-	-	-	-	-	-
Female Brain	SLC44A2	rs8102380	rs2738042	0.994446	19	10679467	G	C	-	19:10679467-10679467	G	intron_variant	MODIFIER	ILF3	ENSG00000129351	Transcript	ENST00000250241.12	protein_coding	-	6/16	-	-	-	-	-	-	-	-	0.119	-	-	-
Female Brain	SLC44A2	rs8102380	rs2738042	0.994446	19	10679467	G	C	-	19:10679467-10679467	G	intron_variant	MODIFIER	ILF3	ENSG00000129351	Transcript	ENST00000407004.8	protein_coding	-	7/17	-	-	-	-	-	-	-	-	0.119	-	-	-
Female Brain	SLC44A2	rs8102380	rs2569512	0.993594	19	10679486	T	C	-	19:10679486-10679486	T	intron_variant,non_coding_transcript_variant	MODIFIER	ILF3	ENSG00000129351	Transcript	ENST00000589173.1	retained_intron	-	1/3	-	-	-	-	-	-	-	-	0.119	-	-	-
Female Brain	SLC44A2	rs8102380	rs2569512	0.993594	19	10679486	T	C	-	19:10679486-10679486	T	intron_variant	MODIFIER	ILF3	ENSG00000129351	Transcript	ENST00000588657.6	protein_coding	-	7/19	-	-	-	-	-	-	-	-	0.119	-	-	-
Female Brain	SLC44A2	rs8102380	rs2569512	0.993594	19	10679486	T	C	-	19:10679486-10679486	T	downstream_gene_variant	MODIFIER	ILF3	ENSG00000129351	Transcript	ENST00000589052.5	nonsense_mediated_decay	-	-	-	-	-	-	-	-	-	-	-	-	-	-
Female Brain	SLC44A2	rs8102380	rs2569512	0.993594	19	10679486	T	C	-	19:10679486-10679486	T	intron_variant,NMD_transcript_variant	MODIFIER	ILF3	ENSG00000129351	Transcript	ENST00000587505.5	nonsense_mediated_decay	-	4/6	-	-	-	-	-	-	-	-	0.119	-	-	-
Female Brain	SLC44A2	rs8102380	rs2569512	0.993594	19	10679486	T	C	-	19:10679486-10679486	T	intron_variant	MODIFIER	ILF3	ENSG00000129351	Transcript	ENST00000250241.12	protein_coding	-	6/16	-	-	-	-	-	-	-	-	0.119	-	-	-
Female Brain	SLC44A2	rs8102380	rs2569512	0.993594	19	10679486	T	C	-	19:10679486-10679486	T	intron_variant	MODIFIER	ILF3	ENSG00000129351	Transcript	ENST00000407004.8	protein_coding	-	7/17	-	-	-	-	-	-	-	-	0.119	-	-	-
Female Brain	SLC44A2	rs8102380	rs2569512	0.993594	19	10679486	T	C	-	19:10679486-10679486	T	intron_variant,NMD_transcript_variant	MODIFIER	ILF3	ENSG00000129351	Transcript	ENST00000585835.1	nonsense_mediated_decay	-	4/7	-	-	-	-	-	-	-	-	0.119	-	-	-
Female Brain	SLC44A2	rs8102380	rs2569512	0.993594	19	10679486	T	C	-	19:10679486-10679486	T	intron_variant,NMD_transcript_variant	MODIFIER	ILF3	ENSG00000129351	Transcript	ENST00000589485.5	nonsense_mediated_decay	-	2/5	-	-	-	-	-	-	-	-	0.119	-	-	-
Female Brain	SLC44A2	rs8102380	rs2569512	0.993594	19	10679486	T	C	-	19:10679486-10679486	T	intron_variant,NMD_transcript_variant	MODIFIER	ILF3	ENSG00000129351	Transcript	ENST00000587840.5	nonsense_mediated_decay	-	3/6	-	-	-	-	-	-	-	-	0.119	-	-	-
Female Brain	SLC44A2	rs8102380	rs2569512	0.993594	19	10679486	T	C	-	19:10679486-10679486	T	intron_variant,non_coding_transcript_variant	MODIFIER	ILF3	ENSG00000129351	Transcript	ENST00000587928.5	retained_intron	-	7/19	-	-	-	-	-	-	-	-	0.119	-	-	-
Female Brain	SLC44A2	rs8102380	rs2569512	0.993594	19	10679486	T	C	-	19:10679486-10679486	T	intron_variant,NMD_transcript_variant	MODIFIER	ILF3	ENSG00000129351	Transcript	ENST00000589416.5	nonsense_mediated_decay	-	4/6	-	-	-	-	-	-	-	-	0.119	-	-	-
Female Brain	SLC44A2	rs8102380	rs2569512	0.993594	19	10679486	T	C	-	19:10679486-10679486	T	intron_variant	MODIFIER	ILF3	ENSG00000129351	Transcript	ENST00000590261.5	protein_coding	-	6/18	-	-	-	-	-	-	-	-	0.119	-	-	-
Female Brain	SLC44A2	rs8102380	rs2569512	0.993594	19	10679486	T	C	-	19:10679486-10679486	T	downstream_gene_variant	MODIFIER	ILF3	ENSG00000129351	Transcript	ENST00000589600.5	protein_coding	-	-	-	-	-	-	-	-	-	-	-	-	-	-
Female Brain	SLC44A2	rs8102380	rs2569512	0.993594	19	10679486	T	C	-	19:10679486-10679486	T	intron_variant	MODIFIER	ILF3	ENSG00000129351	Transcript	ENST00000589998.6	protein_coding	-	7/17	-	-	-	-	-	-	-	-	0.119	-	-	-
Female Brain	SLC44A2	rs8102380	rs2569512	0.993594	19	10679486	T	C	-	19:10679486-10679486	T	intron_variant	MODIFIER	ILF3	ENSG00000129351	Transcript	ENST00000590009.5	protein_coding	-	7/7	-	-	-	-	-	-	-	-	0.119	-	-	-
Female Brain	SLC44A2	rs8102380	rs2569512	0.993594	19	10679486	T	C	-	19:10679486-10679486	T	upstream_gene_variant	MODIFIER	ILF3	ENSG00000129351	Transcript	ENST00000590869.1	protein_coding	-	-	-	-	-	-	-	-	-	-	-	-	-	-
Female Brain	SLC44A2	rs8102380	rs2569512	0.993594	19	10679486	T	C	-	19:10679486-10679486	T	intron_variant	MODIFIER	ILF3	ENSG00000129351	Transcript	ENST00000592763.5	protein_coding	-	6/15	-	-	-	-	-	-	-	-	0.119	-	-	-
Female Brain	SLC44A2	rs8102380	rs2569512	0.993594	19	10679486	T	C	-	19:10679486-10679486	T	upstream_gene_variant	MODIFIER	ILF3	ENSG00000129351	Transcript	ENST00000593061.5	protein_coding	-	-	-	-	-	-	-	-	-	-	-	-	-	-
Female Brain	SLC44A2	rs8102380	rs2738039	0.994019	19	10683073	A	G	-	19:10683073-10683073	A	upstream_gene_variant	MODIFIER	ILF3	ENSG00000129351	Transcript	ENST00000593061.5	protein_coding	-	-	-	-	-	-	-	-	-	-	-	-	-	-
Female Brain	SLC44A2	rs8102380	rs2738039	0.994019	19	10683073	A	G	-	19:10683073-10683073	A	upstream_gene_variant	MODIFIER	ILF3	ENSG00000129351	Transcript	ENST00000591649.5	retained_intron	-	-	-	-	-	-	-	-	-	-	-	-	-	-
Female Brain	SLC44A2	rs8102380	rs2738039	0.994019	19	10683073	A	G	-	19:10683073-10683073	A	intron_variant	MODIFIER	ILF3	ENSG00000129351	Transcript	ENST00000592763.5	protein_coding	-	12/15	-	-	-	-	-	-	-	-	0.119	-	-	-
Female Brain	SLC44A2	rs8102380	rs2738039	0.994019	19	10683073	A	G	-	19:10683073-10683073	A	upstream_gene_variant	MODIFIER	ILF3	ENSG00000129351	Transcript	ENST00000586544.1	protein_coding_CDS_not_defined	-	-	-	-	-	-	-	-	-	-	-	-	-	-
Female Brain	SLC44A2	rs8102380	rs2738039	0.994019	19	10683073	A	G	-	19:10683073-10683073	A	upstream_gene_variant	MODIFIER	ILF3	ENSG00000129351	Transcript	ENST00000590869.1	protein_coding	-	-	-	-	-	-	-	-	-	-	-	-	-	-
Female Brain	SLC44A2	rs8102380	rs2738039	0.994019	19	10683073	A	G	-	19:10683073-10683073	A	intron_variant	MODIFIER	ILF3	ENSG00000129351	Transcript	ENST00000250241.12	protein_coding	-	12/16	-	-	-	-	-	-	-	-	0.119	-	-	-
Female Brain	SLC44A2	rs8102380	rs2738039	0.994019	19	10683073	A	G	-	19:10683073-10683073	A	intron_variant	MODIFIER	ILF3	ENSG00000129351	Transcript	ENST00000407004.8	protein_coding	-	13/17	-	-	-	-	-	-	-	-	0.119	-	-	-
Female Brain	SLC44A2	rs8102380	rs2738039	0.994019	19	10683073	A	G	-	19:10683073-10683073	A	downstream_gene_variant	MODIFIER	ILF3	ENSG00000129351	Transcript	ENST00000585835.1	nonsense_mediated_decay	-	-	-	-	-	-	-	-	-	-	-	-	-	-
Female Brain	SLC44A2	rs8102380	rs2738039	0.994019	19	10683073	A	G	-	19:10683073-10683073	A	intron_variant	MODIFIER	ILF3	ENSG00000129351	Transcript	ENST00000588657.6	protein_coding	-	13/19	-	-	-	-	-	-	-	-	0.119	-	-	-
Female Brain	SLC44A2	rs8102380	rs2738039	0.994019	19	10683073	A	G	-	19:10683073-10683073	A	downstream_gene_variant	MODIFIER	ILF3	ENSG00000129351	Transcript	ENST00000587505.5	nonsense_mediated_decay	-	-	-	-	-	-	-	-	-	-	-	-	-	-
Female Brain	SLC44A2	rs8102380	rs2738039	0.994019	19	10683073	A	G	-	19:10683073-10683073	A	downstream_gene_variant	MODIFIER	ILF3	ENSG00000129351	Transcript	ENST00000587840.5	nonsense_mediated_decay	-	-	-	-	-	-	-	-	-	-	-	-	-	-
Female Brain	SLC44A2	rs8102380	rs2738039	0.994019	19	10683073	A	G	-	19:10683073-10683073	A	intron_variant,non_coding_transcript_variant	MODIFIER	ILF3	ENSG00000129351	Transcript	ENST00000587928.5	retained_intron	-	12/19	-	-	-	-	-	-	-	-	0.119	-	-	-
Female Brain	SLC44A2	rs8102380	rs2738039	0.994019	19	10683073	A	G	-	19:10683073-10683073	A	downstream_gene_variant	MODIFIER	ILF3	ENSG00000129351	Transcript	ENST00000589485.5	nonsense_mediated_decay	-	-	-	-	-	-	-	-	-	-	-	-	-	-
Female Brain	SLC44A2	rs8102380	rs2738039	0.994019	19	10683073	A	G	-	19:10683073-10683073	A	downstream_gene_variant	MODIFIER	ILF3	ENSG00000129351	Transcript	ENST00000589052.5	nonsense_mediated_decay	-	-	-	-	-	-	-	-	-	-	-	-	-	-
Female Brain	SLC44A2	rs8102380	rs2738039	0.994019	19	10683073	A	G	-	19:10683073-10683073	A	downstream_gene_variant	MODIFIER	ILF3	ENSG00000129351	Transcript	ENST00000589173.1	retained_intron	-	-	-	-	-	-	-	-	-	-	-	-	-	-
Female Brain	SLC44A2	rs8102380	rs2738039	0.994019	19	10683073	A	G	-	19:10683073-10683073	A	downstream_gene_variant	MODIFIER	ILF3	ENSG00000129351	Transcript	ENST00000589416.5	nonsense_mediated_decay	-	-	-	-	-	-	-	-	-	-	-	-	-	-
Female Brain	SLC44A2	rs8102380	rs2738039	0.994019	19	10683073	A	G	-	19:10683073-10683073	A	intron_variant	MODIFIER	ILF3	ENSG00000129351	Transcript	ENST00000589998.6	protein_coding	-	13/17	-	-	-	-	-	-	-	-	0.119	-	-	-
Female Brain	SLC44A2	rs8102380	rs2738039	0.994019	19	10683073	A	G	-	19:10683073-10683073	A	downstream_gene_variant	MODIFIER	ILF3	ENSG00000129351	Transcript	ENST00000590009.5	protein_coding	-	-	-	-	-	-	-	-	-	-	-	-	-	-
Female Brain	SLC44A2	rs8102380	rs2738039	0.994019	19	10683073	A	G	-	19:10683073-10683073	A	intron_variant	MODIFIER	ILF3	ENSG00000129351	Transcript	ENST00000590261.5	protein_coding	-	12/18	-	-	-	-	-	-	-	-	0.119	-	-	-
Female Brain	SLC44A2	rs8102380	rs2229383	0.860161	19	10683954	G	T	-	19:10683954-10683954	G	synonymous_variant	LOW	ILF3	ENSG00000129351	Transcript	ENST00000250241.12	protein_coding	16/17	-	2112	2043	681	S	tcG/tcG	-	-	-	0.119	-	-	-
Female Brain	SLC44A2	rs8102380	rs2229383	0.860161	19	10683954	G	T	-	19:10683954-10683954	G	downstream_gene_variant	MODIFIER	ILF3	ENSG00000129351	Transcript	ENST00000589485.5	nonsense_mediated_decay	-	-	-	-	-	-	-	-	-	-	-	-	-	-
Female Brain	SLC44A2	rs8102380	rs2229383	0.860161	19	10683954	G	T	-	19:10683954-10683954	G	upstream_gene_variant	MODIFIER	ILF3	ENSG00000129351	Transcript	ENST00000586544.1	protein_coding_CDS_not_defined	-	-	-	-	-	-	-	-	-	-	-	-	-	-
Female Brain	SLC44A2	rs8102380	rs2229383	0.860161	19	10683954	G	T	-	19:10683954-10683954	G	downstream_gene_variant	MODIFIER	ILF3	ENSG00000129351	Transcript	ENST00000587505.5	nonsense_mediated_decay	-	-	-	-	-	-	-	-	-	-	-	-	-	-
Female Brain	SLC44A2	rs8102380	rs2229383	0.860161	19	10683954	G	T	-	19:10683954-10683954	G	synonymous_variant	LOW	ILF3	ENSG00000129351	Transcript	ENST00000407004.8	protein_coding	17/18	-	2287	2055	685	S	tcG/tcG	-	-	-	0.119	-	-	-
Female Brain	SLC44A2	rs8102380	rs2229383	0.860161	19	10683954	G	T	-	19:10683954-10683954	G	downstream_gene_variant	MODIFIER	ILF3	ENSG00000129351	Transcript	ENST00000585835.1	nonsense_mediated_decay	-	-	-	-	-	-	-	-	-	-	-	-	-	-
Female Brain	SLC44A2	rs8102380	rs2229383	0.860161	19	10683954	G	T	-	19:10683954-10683954	G	synonymous_variant	LOW	ILF3	ENSG00000129351	Transcript	ENST00000588657.6	protein_coding	17/20	-	2287	2055	685	S	tcG/tcG	-	-	-	0.119	-	-	-
Female Brain	SLC44A2	rs8102380	rs2229383	0.860161	19	10683954	G	T	-	19:10683954-10683954	G	downstream_gene_variant	MODIFIER	ILF3	ENSG00000129351	Transcript	ENST00000589052.5	nonsense_mediated_decay	-	-	-	-	-	-	-	-	-	-	-	-	-	-
Female Brain	SLC44A2	rs8102380	rs2229383	0.860161	19	10683954	G	T	-	19:10683954-10683954	G	downstream_gene_variant	MODIFIER	ILF3	ENSG00000129351	Transcript	ENST00000587840.5	nonsense_mediated_decay	-	-	-	-	-	-	-	-	-	-	-	-	-	-
Female Brain	SLC44A2	rs8102380	rs2229383	0.860161	19	10683954	G	T	-	19:10683954-10683954	G	non_coding_transcript_exon_variant	MODIFIER	ILF3	ENSG00000129351	Transcript	ENST00000587928.5	retained_intron	16/20	-	2992	-	-	-	-	-	-	-	0.119	-	-	-
Female Brain	SLC44A2	rs8102380	rs2229383	0.860161	19	10683954	G	T	-	19:10683954-10683954	G	downstream_gene_variant	MODIFIER	ILF3	ENSG00000129351	Transcript	ENST00000590009.5	protein_coding	-	-	-	-	-	-	-	-	-	-	-	-	-	-
Female Brain	SLC44A2	rs8102380	rs2229383	0.860161	19	10683954	G	T	-	19:10683954-10683954	G	synonymous_variant	LOW	ILF3	ENSG00000129351	Transcript	ENST00000590261.5	protein_coding	16/19	-	2043	2043	681	S	tcG/tcG	-	-	-	0.119	-	-	-
Female Brain	SLC44A2	rs8102380	rs2229383	0.860161	19	10683954	G	T	-	19:10683954-10683954	G	downstream_gene_variant	MODIFIER	ILF3	ENSG00000129351	Transcript	ENST00000589173.1	retained_intron	-	-	-	-	-	-	-	-	-	-	-	-	-	-
Female Brain	SLC44A2	rs8102380	rs2229383	0.860161	19	10683954	G	T	-	19:10683954-10683954	G	downstream_gene_variant	MODIFIER	ILF3	ENSG00000129351	Transcript	ENST00000589416.5	nonsense_mediated_decay	-	-	-	-	-	-	-	-	-	-	-	-	-	-
Female Brain	SLC44A2	rs8102380	rs2229383	0.860161	19	10683954	G	T	-	19:10683954-10683954	G	synonymous_variant	LOW	ILF3	ENSG00000129351	Transcript	ENST00000592763.5	protein_coding	16/16	-	2055	2055	685	S	tcG/tcG	-	-	-	0.119	-	-	-
Female Brain	SLC44A2	rs8102380	rs2229383	0.860161	19	10683954	G	T	-	19:10683954-10683954	G	synonymous_variant	LOW	ILF3	ENSG00000129351	Transcript	ENST00000593061.5	protein_coding	3/4	-	217	219	73	S	tcG/tcG	-	-	-	0.119	-	-	-
Female Brain	SLC44A2	rs8102380	rs2229383	0.860161	19	10683954	G	T	-	19:10683954-10683954	G	synonymous_variant	LOW	ILF3	ENSG00000129351	Transcript	ENST00000590869.1	protein_coding	2/4	-	72	72	24	S	tcG/tcG	-	-	-	0.119	-	-	-
Female Brain	SLC44A2	rs8102380	rs2229383	0.860161	19	10683954	G	T	-	19:10683954-10683954	G	synonymous_variant	LOW	ILF3	ENSG00000129351	Transcript	ENST00000589998.6	protein_coding	17/18	-	2275	2043	681	S	tcG/tcG	-	-	-	0.119	-	-	-
Female Brain	SLC44A2	rs8102380	rs2229383	0.860161	19	10683954	G	T	-	19:10683954-10683954	G	upstream_gene_variant	MODIFIER	ILF3	ENSG00000129351	Transcript	ENST00000591649.5	retained_intron	-	-	-	-	-	-	-	-	-	-	-	-	-	-
Female Brain	SLC44A2	rs8102380	rs892087	0.848581	19	10684117	C	T	-	19:10684117-10684117	C	intron_variant	MODIFIER	ILF3	ENSG00000129351	Transcript	ENST00000593061.5	protein_coding	-	3/3	-	-	-	-	-	-	-	-	0.119	-	-	-
Female Brain	SLC44A2	rs8102380	rs892087	0.848581	19	10684117	C	T	-	19:10684117-10684117	C	downstream_gene_variant	MODIFIER	ILF3	ENSG00000129351	Transcript	ENST00000587840.5	nonsense_mediated_decay	-	-	-	-	-	-	-	-	-	-	-	-	-	-
Female Brain	SLC44A2	rs8102380	rs892087	0.848581	19	10684117	C	T	-	19:10684117-10684117	C	intron_variant	MODIFIER	ILF3	ENSG00000129351	Transcript	ENST00000250241.12	protein_coding	-	16/16	-	-	-	-	-	-	-	-	0.119	-	-	-
Female Brain	SLC44A2	rs8102380	rs892087	0.848581	19	10684117	C	T	-	19:10684117-10684117	C	3_prime_UTR_variant	MODIFIER	ILF3	ENSG00000129351	Transcript	ENST00000592763.5	protein_coding	16/16	-	2218	-	-	-	-	-	-	-	0.119	-	-	-
Female Brain	SLC44A2	rs8102380	rs892087	0.848581	19	10684117	C	T	-	19:10684117-10684117	C	downstream_gene_variant	MODIFIER	ILF3	ENSG00000129351	Transcript	ENST00000587505.5	nonsense_mediated_decay	-	-	-	-	-	-	-	-	-	-	-	-	-	-
Female Brain	SLC44A2	rs8102380	rs892087	0.848581	19	10684117	C	T	-	19:10684117-10684117	C	downstream_gene_variant	MODIFIER	ILF3	ENSG00000129351	Transcript	ENST00000589052.5	nonsense_mediated_decay	-	-	-	-	-	-	-	-	-	-	-	-	-	-
Female Brain	SLC44A2	rs8102380	rs892087	0.848581	19	10684117	C	T	-	19:10684117-10684117	C	intron_variant	MODIFIER	ILF3	ENSG00000129351	Transcript	ENST00000407004.8	protein_coding	-	17/17	-	-	-	-	-	-	-	-	0.119	-	-	-
Female Brain	SLC44A2	rs8102380	rs892087	0.848581	19	10684117	C	T	-	19:10684117-10684117	C	downstream_gene_variant	MODIFIER	ILF3	ENSG00000129351	Transcript	ENST00000585835.1	nonsense_mediated_decay	-	-	-	-	-	-	-	-	-	-	-	-	-	-
Female Brain	SLC44A2	rs8102380	rs892087	0.848581	19	10684117	C	T	-	19:10684117-10684117	C	upstream_gene_variant	MODIFIER	ILF3	ENSG00000129351	Transcript	ENST00000586544.1	protein_coding_CDS_not_defined	-	-	-	-	-	-	-	-	-	-	-	-	-	-
Female Brain	SLC44A2	rs8102380	rs892087	0.848581	19	10684117	C	T	-	19:10684117-10684117	C	intron_variant	MODIFIER	ILF3	ENSG00000129351	Transcript	ENST00000589998.6	protein_coding	-	17/17	-	-	-	-	-	-	-	-	0.119	-	-	-
Female Brain	SLC44A2	rs8102380	rs892087	0.848581	19	10684117	C	T	-	19:10684117-10684117	C	downstream_gene_variant	MODIFIER	ILF3	ENSG00000129351	Transcript	ENST00000589173.1	retained_intron	-	-	-	-	-	-	-	-	-	-	-	-	-	-
Female Brain	SLC44A2	rs8102380	rs892087	0.848581	19	10684117	C	T	-	19:10684117-10684117	C	intron_variant,non_coding_transcript_variant	MODIFIER	ILF3	ENSG00000129351	Transcript	ENST00000587928.5	retained_intron	-	16/19	-	-	-	-	-	-	-	-	0.119	-	-	-
Female Brain	SLC44A2	rs8102380	rs892087	0.848581	19	10684117	C	T	-	19:10684117-10684117	C	intron_variant	MODIFIER	ILF3	ENSG00000129351	Transcript	ENST00000588657.6	protein_coding	-	17/19	-	-	-	-	-	-	-	-	0.119	-	-	-
Female Brain	SLC44A2	rs8102380	rs892087	0.848581	19	10684117	C	T	-	19:10684117-10684117	C	upstream_gene_variant	MODIFIER	ILF3	ENSG00000129351	Transcript	ENST00000591649.5	retained_intron	-	-	-	-	-	-	-	-	-	-	-	-	-	-
Female Brain	SLC44A2	rs8102380	rs892087	0.848581	19	10684117	C	T	-	19:10684117-10684117	C	downstream_gene_variant	MODIFIER	ILF3	ENSG00000129351	Transcript	ENST00000590009.5	protein_coding	-	-	-	-	-	-	-	-	-	-	-	-	-	-
Female Brain	SLC44A2	rs8102380	rs892087	0.848581	19	10684117	C	T	-	19:10684117-10684117	C	downstream_gene_variant	MODIFIER	ILF3	ENSG00000129351	Transcript	ENST00000589416.5	nonsense_mediated_decay	-	-	-	-	-	-	-	-	-	-	-	-	-	-
Female Brain	SLC44A2	rs8102380	rs892087	0.848581	19	10684117	C	T	-	19:10684117-10684117	C	downstream_gene_variant	MODIFIER	ILF3	ENSG00000129351	Transcript	ENST00000589485.5	nonsense_mediated_decay	-	-	-	-	-	-	-	-	-	-	-	-	-	-
Female Brain	SLC44A2	rs8102380	rs892087	0.848581	19	10684117	C	T	-	19:10684117-10684117	C	intron_variant	MODIFIER	ILF3	ENSG00000129351	Transcript	ENST00000590261.5	protein_coding	-	16/18	-	-	-	-	-	-	-	-	0.119	-	-	-
Female Brain	SLC44A2	rs8102380	rs892087	0.848581	19	10684117	C	T	-	19:10684117-10684117	C	intron_variant	MODIFIER	ILF3	ENSG00000129351	Transcript	ENST00000590869.1	protein_coding	-	2/3	-	-	-	-	-	-	-	-	0.119	-	-	-
Female Brain	SLC44A2	rs8102380	rs2742313	0.860424	19	10689074	T	C	-	19:10689074-10689074	T	downstream_gene_variant	MODIFIER	ILF3	ENSG00000129351	Transcript	ENST00000407004.8	protein_coding	-	-	-	-	-	-	-	-	-	-	-	-	-	-
Female Brain	SLC44A2	rs8102380	rs2742313	0.860424	19	10689074	T	C	-	19:10689074-10689074	T	intron_variant,non_coding_transcript_variant	MODIFIER	ILF3	ENSG00000129351	Transcript	ENST00000586544.1	protein_coding_CDS_not_defined	-	2/2	-	-	-	-	-	-	-	-	0.119	-	-	-
Female Brain	SLC44A2	rs8102380	rs2742313	0.860424	19	10689074	T	C	-	19:10689074-10689074	T	downstream_gene_variant	MODIFIER	ILF3	ENSG00000129351	Transcript	ENST00000250241.12	protein_coding	-	-	-	-	-	-	-	-	-	-	-	-	-	-
Female Brain	SLC44A2	rs8102380	rs2742313	0.860424	19	10689074	T	C	-	19:10689074-10689074	T	intron_variant	MODIFIER	ILF3	ENSG00000129351	Transcript	ENST00000590261.5	protein_coding	-	18/18	-	-	-	-	-	-	-	-	0.119	-	-	-
Female Brain	SLC44A2	rs8102380	rs2742313	0.860424	19	10689074	T	C	-	19:10689074-10689074	T	intron_variant,non_coding_transcript_variant	MODIFIER	ILF3	ENSG00000129351	Transcript	ENST00000587928.5	retained_intron	-	19/19	-	-	-	-	-	-	-	-	0.119	-	-	-
Female Brain	SLC44A2	rs8102380	rs2742313	0.860424	19	10689074	T	C	-	19:10689074-10689074	T	intron_variant	MODIFIER	ILF3	ENSG00000129351	Transcript	ENST00000588657.6	protein_coding	-	19/19	-	-	-	-	-	-	-	-	0.119	-	-	-
Female Brain	SLC44A2	rs8102380	rs2742313	0.860424	19	10689074	T	C	-	19:10689074-10689074	T	downstream_gene_variant	MODIFIER	ILF3	ENSG00000129351	Transcript	ENST00000589998.6	protein_coding	-	-	-	-	-	-	-	-	-	-	-	-	-	-
Female Brain	SLC44A2	rs8102380	rs2742313	0.860424	19	10689074	T	C	-	19:10689074-10689074	T	downstream_gene_variant	MODIFIER	ILF3	ENSG00000129351	Transcript	ENST00000593061.5	protein_coding	-	-	-	-	-	-	-	-	-	-	-	-	-	-
Female Brain	SLC44A2	rs8102380	rs2742313	0.860424	19	10689074	T	C	-	19:10689074-10689074	T	intron_variant	MODIFIER	ILF3	ENSG00000129351	Transcript	ENST00000590869.1	protein_coding	-	3/3	-	-	-	-	-	-	-	-	0.119	-	-	-
Female Brain	SLC44A2	rs8102380	rs2742313	0.860424	19	10689074	T	C	-	19:10689074-10689074	T	intron_variant,non_coding_transcript_variant	MODIFIER	ILF3	ENSG00000129351	Transcript	ENST00000591649.5	retained_intron	-	2/2	-	-	-	-	-	-	-	-	0.119	-	-	-
Female Brain	SLC44A2	rs8102380	rs2742313	0.860424	19	10689074	T	C	-	19:10689074-10689074	T	downstream_gene_variant	MODIFIER	ILF3	ENSG00000129351	Transcript	ENST00000592763.5	protein_coding	-	-	-	-	-	-	-	-	-	-	-	-	-	-
Female Brain	SLC44A2	rs8102380	rs8102380	1	19	10690509	G	A	-	19:10690509-10690509	G	downstream_gene_variant	MODIFIER	ILF3	ENSG00000129351	Transcript	ENST00000407004.8	protein_coding	-	-	-	-	-	-	-	-	-	-	-	-	-	-
Female Brain	SLC44A2	rs8102380	rs8102380	1	19	10690509	G	A	-	19:10690509-10690509	G	downstream_gene_variant	MODIFIER	ILF3	ENSG00000129351	Transcript	ENST00000587928.5	retained_intron	-	-	-	-	-	-	-	-	-	-	-	-	-	-
Female Brain	SLC44A2	rs8102380	rs8102380	1	19	10690509	G	A	-	19:10690509-10690509	G	3_prime_UTR_variant	MODIFIER	ILF3	ENSG00000129351	Transcript	ENST00000588657.6	protein_coding	20/20	-	4126	-	-	-	-	-	-	-	0.119	-	-	-
Female Brain	SLC44A2	rs8102380	rs8102380	1	19	10690509	G	A	-	19:10690509-10690509	G	non_coding_transcript_exon_variant	MODIFIER	ILF3	ENSG00000129351	Transcript	ENST00000586544.1	protein_coding_CDS_not_defined	3/3	-	1970	-	-	-	-	-	-	-	0.119	-	-	-
Female Brain	SLC44A2	rs8102380	rs8102380	1	19	10690509	G	A	-	19:10690509-10690509	G	downstream_gene_variant	MODIFIER	ILF3	ENSG00000129351	Transcript	ENST00000250241.12	protein_coding	-	-	-	-	-	-	-	-	-	-	-	-	-	-
Female Brain	SLC44A2	rs8102380	rs8102380	1	19	10690509	G	A	-	19:10690509-10690509	G	downstream_gene_variant	MODIFIER	ILF3	ENSG00000129351	Transcript	ENST00000590869.1	protein_coding	-	-	-	-	-	-	-	-	-	-	-	-	-	-
Female Brain	SLC44A2	rs8102380	rs8102380	1	19	10690509	G	A	-	19:10690509-10690509	G	downstream_gene_variant	MODIFIER	ILF3	ENSG00000129351	Transcript	ENST00000591649.5	retained_intron	-	-	-	-	-	-	-	-	-	-	-	-	-	-
Female Brain	SLC44A2	rs8102380	rs8102380	1	19	10690509	G	A	-	19:10690509-10690509	G	downstream_gene_variant	MODIFIER	ILF3	ENSG00000129351	Transcript	ENST00000589998.6	protein_coding	-	-	-	-	-	-	-	-	-	-	-	-	-	-
Female Brain	SLC44A2	rs8102380	rs8102380	1	19	10690509	G	A	-	19:10690509-10690509	G	downstream_gene_variant	MODIFIER	ILF3	ENSG00000129351	Transcript	ENST00000590261.5	protein_coding	-	-	-	-	-	-	-	-	-	-	-	-	-	-
Female Brain	SLC44A2	rs8102380	rs8102380	1	19	10690509	G	A	-	19:10690509-10690509	G	downstream_gene_variant	MODIFIER	ILF3	ENSG00000129351	Transcript	ENST00000592763.5	protein_coding	-	-	-	-	-	-	-	-	-	-	-	-	-	-
Female Brain	SLC44A2	rs8102380	rs8102380	1	19	10690509	G	A	-	19:10690509-10690509	G	regulatory_region_variant	MODIFIER	-	-	RegulatoryFeature	ENSR19_B459M	enhancer	-	-	-	-	-	-	-	-	-	-	-	-	-	-
Female Brain	SLC44A2	rs8102380	rs2010492	0.998076	19	10692719	A	G	-	19:10692719-10692719	A	downstream_gene_variant	MODIFIER	ILF3	ENSG00000129351	Transcript	ENST00000588657.6	protein_coding	-	-	-	-	-	-	-	-	-	-	-	-	-	-
Female Brain	SLC44A2	rs8102380	rs2010492	0.998076	19	10692719	A	G	-	19:10692719-10692719	A	downstream_gene_variant	MODIFIER	ILF3	ENSG00000129351	Transcript	ENST00000590261.5	protein_coding	-	-	-	-	-	-	-	-	-	-	-	-	-	-
Female Brain	SLC44A2	rs8102380	rs2010492	0.998076	19	10692719	A	G	-	19:10692719-10692719	A	downstream_gene_variant	MODIFIER	ILF3	ENSG00000129351	Transcript	ENST00000587928.5	retained_intron	-	-	-	-	-	-	-	-	-	-	-	-	-	-
Female Brain	SLC44A2	rs8102380	rs2010492	0.998076	19	10692719	A	G	-	19:10692719-10692719	A	downstream_gene_variant	MODIFIER	ILF3	ENSG00000129351	Transcript	ENST00000591649.5	retained_intron	-	-	-	-	-	-	-	-	-	-	-	-	-	-
Female Brain	SLC44A2	rs8102380	rs2010492	0.998076	19	10692719	A	G	-	19:10692719-10692719	A	regulatory_region_variant	MODIFIER	-	-	RegulatoryFeature	ENSR19_B45B2	enhancer	-	-	-	-	-	-	-	-	-	-	-	-	-	-
Female Brain	SLC44A2	rs8102380	rs2010492	0.998076	19	10692719	A	G	-	19:10692719-10692719	A	downstream_gene_variant	MODIFIER	ILF3	ENSG00000129351	Transcript	ENST00000590869.1	protein_coding	-	-	-	-	-	-	-	-	-	-	-	-	-	-
Female Brain	SLC44A2	rs8102380	rs2010492	0.998076	19	10692719	A	G	-	19:10692719-10692719	A	downstream_gene_variant	MODIFIER	ILF3	ENSG00000129351	Transcript	ENST00000586544.1	protein_coding_CDS_not_defined	-	-	-	-	-	-	-	-	-	-	-	-	-	-
Female Brain	SLC44A2	rs8102380	rs8107719	0.997756	19	10693713	T	C	-	19:10693713-10693713	T	downstream_gene_variant	MODIFIER	ILF3	ENSG00000129351	Transcript	ENST00000588657.6	protein_coding	-	-	-	-	-	-	-	-	-	-	-	-	-	-
Female Brain	SLC44A2	rs8102380	rs8107719	0.997756	19	10693713	T	C	-	19:10693713-10693713	T	downstream_gene_variant	MODIFIER	ILF3	ENSG00000129351	Transcript	ENST00000590261.5	protein_coding	-	-	-	-	-	-	-	-	-	-	-	-	-	-
Female Brain	SLC44A2	rs8102380	rs8107719	0.997756	19	10693713	T	C	-	19:10693713-10693713	T	downstream_gene_variant	MODIFIER	ILF3	ENSG00000129351	Transcript	ENST00000586544.1	protein_coding_CDS_not_defined	-	-	-	-	-	-	-	-	-	-	-	-	-	-
Female Brain	SLC44A2	rs8102380	rs8107719	0.997756	19	10693713	T	C	-	19:10693713-10693713	T	downstream_gene_variant	MODIFIER	ILF3	ENSG00000129351	Transcript	ENST00000587928.5	retained_intron	-	-	-	-	-	-	-	-	-	-	-	-	-	-
Female Brain	SLC44A2	rs8102380	rs8107719	0.997756	19	10693713	T	C	-	19:10693713-10693713	T	downstream_gene_variant	MODIFIER	ILF3	ENSG00000129351	Transcript	ENST00000590869.1	protein_coding	-	-	-	-	-	-	-	-	-	-	-	-	-	-
Female Brain	SLC44A2	rs8102380	rs8107719	0.997756	19	10693713	T	C	-	19:10693713-10693713	T	downstream_gene_variant	MODIFIER	ILF3	ENSG00000129351	Transcript	ENST00000591649.5	retained_intron	-	-	-	-	-	-	-	-	-	-	-	-	-	-
Female Brain	SLC44A2	rs8102380	rs1975161	0.86765	19	10694484	T	C	-	19:10694484-10694484	T	downstream_gene_variant	MODIFIER	ILF3	ENSG00000129351	Transcript	ENST00000591649.5	retained_intron	-	-	-	-	-	-	-	-	-	-	-	-	-	-
Female Brain	SLC44A2	rs8102380	rs1975161	0.86765	19	10694484	T	C	-	19:10694484-10694484	T	downstream_gene_variant	MODIFIER	ILF3	ENSG00000129351	Transcript	ENST00000590869.1	protein_coding	-	-	-	-	-	-	-	-	-	-	-	-	-	-
Female Brain	SLC44A2	rs8102380	rs1975161	0.86765	19	10694484	T	C	-	19:10694484-10694484	T	downstream_gene_variant	MODIFIER	ILF3	ENSG00000129351	Transcript	ENST00000588657.6	protein_coding	-	-	-	-	-	-	-	-	-	-	-	-	-	-
Female Brain	SLC44A2	rs8102380	rs1975161	0.86765	19	10694484	T	C	-	19:10694484-10694484	T	downstream_gene_variant	MODIFIER	ILF3	ENSG00000129351	Transcript	ENST00000590261.5	protein_coding	-	-	-	-	-	-	-	-	-	-	-	-	-	-
Female Brain	SLC44A2	rs8102380	rs1975161	0.86765	19	10694484	T	C	-	19:10694484-10694484	T	downstream_gene_variant	MODIFIER	ILF3	ENSG00000129351	Transcript	ENST00000586544.1	protein_coding_CDS_not_defined	-	-	-	-	-	-	-	-	-	-	-	-	-	-
Female Brain	SLC44A2	rs8102380	rs1975161	0.86765	19	10694484	T	C	-	19:10694484-10694484	T	downstream_gene_variant	MODIFIER	ILF3	ENSG00000129351	Transcript	ENST00000587928.5	retained_intron	-	-	-	-	-	-	-	-	-	-	-	-	-	-
Female Brain	SLC44A2	rs8102380	rs4804519	0.989234	19	10698094	C	T	-	19:10698094-10698094	C	upstream_gene_variant	MODIFIER	QTRT1	ENSG00000213339	Transcript	ENST00000250237.10	protein_coding	-	-	-	-	-	-	-	-	-	-	-	-	-	-
Female Brain	SLC44A2	rs8102380	rs4804519	0.989234	19	10698094	C	T	-	19:10698094-10698094	C	upstream_gene_variant	MODIFIER	QTRT1	ENSG00000213339	Transcript	ENST00000421333.6	nonsense_mediated_decay	-	-	-	-	-	-	-	-	-	-	-	-	-	-
Female Brain	SLC44A2	rs8102380	rs4804519	0.989234	19	10698094	C	T	-	19:10698094-10698094	C	upstream_gene_variant	MODIFIER	QTRT1	ENSG00000213339	Transcript	ENST00000585885.5	protein_coding_CDS_not_defined	-	-	-	-	-	-	-	-	-	-	-	-	-	-
Female Brain	SLC44A2	rs8102380	rs4804519	0.989234	19	10698094	C	T	-	19:10698094-10698094	C	upstream_gene_variant	MODIFIER	QTRT1	ENSG00000213339	Transcript	ENST00000587599.5	nonsense_mediated_decay	-	-	-	-	-	-	-	-	-	-	-	-	-	-
Female Brain	SLC44A2	rs8102380	rs4804519	0.989234	19	10698094	C	T	-	19:10698094-10698094	C	upstream_gene_variant	MODIFIER	QTRT1	ENSG00000213339	Transcript	ENST00000589488.5	retained_intron	-	-	-	-	-	-	-	-	-	-	-	-	-	-
Female Brain	SLC44A2	rs8102380	rs4804519	0.989234	19	10698094	C	T	-	19:10698094-10698094	C	upstream_gene_variant	MODIFIER	QTRT1	ENSG00000213339	Transcript	ENST00000590705.5	retained_intron	-	-	-	-	-	-	-	-	-	-	-	-	-	-
Female Brain	SLC44A2	rs8102380	rs4804519	0.989234	19	10698094	C	T	-	19:10698094-10698094	C	upstream_gene_variant	MODIFIER	QTRT1	ENSG00000213339	Transcript	ENST00000592254.1	protein_coding	-	-	-	-	-	-	-	-	-	-	-	-	-	-
Female Brain	CARM1	rs4804543	rs11085749	0.818878	19	10850597	A	G	0.3916	19:10850597-10850597	A	intron_variant	MODIFIER	C19orf38	ENSG00000214212	Transcript	ENST00000397820.5	protein_coding	-	2/6	-	-	-	-	-	-	-	-	0.766	0.248	-0.370799	-
Female Brain	CARM1	rs4804543	rs11085749	0.818878	19	10850597	A	G	0.3916	19:10850597-10850597	A	intron_variant,non_coding_transcript_variant	MODIFIER	C19orf38	ENSG00000214212	Transcript	ENST00000587494.1	retained_intron	-	2/4	-	-	-	-	-	-	-	-	0.766	0.248	-0.370799	-
Female Brain	CARM1	rs4804543	rs11085749	0.818878	19	10850597	A	G	0.3916	19:10850597-10850597	A	intron_variant	MODIFIER	C19orf38	ENSG00000214212	Transcript	ENST00000592854.5	protein_coding	-	3/7	-	-	-	-	-	-	-	-	0.766	0.248	-0.370799	-
Female Brain	CARM1	rs4804543	rs9797720	0.812087	19	10851696	C	T	0.3944	19:10851696-10851696	C	intron_variant,non_coding_transcript_variant	MODIFIER	C19orf38	ENSG00000214212	Transcript	ENST00000587494.1	retained_intron	-	2/4	-	-	-	-	-	-	-	-	0.766	1.031	-0.00988	-
Female Brain	CARM1	rs4804543	rs9797720	0.812087	19	10851696	C	T	0.3944	19:10851696-10851696	C	intron_variant	MODIFIER	C19orf38	ENSG00000214212	Transcript	ENST00000592854.5	protein_coding	-	3/7	-	-	-	-	-	-	-	-	0.766	1.031	-0.00988	-
Female Brain	CARM1	rs4804543	rs9797720	0.812087	19	10851696	C	T	0.3944	19:10851696-10851696	C	intron_variant	MODIFIER	C19orf38	ENSG00000214212	Transcript	ENST00000397820.5	protein_coding	-	2/6	-	-	-	-	-	-	-	-	0.766	1.031	-0.00988	-
Female Brain	CARM1	rs4804543	rs11879981	0.991917	19	10865213	G	T	0.4471	19:10865213-10865213	G	intron_variant	MODIFIER	C19orf38	ENSG00000214212	Transcript	ENST00000397820.5	protein_coding	-	6/6	-	-	-	-	-	-	-	-	0.766	0.114	-0.575613	-
Female Brain	CARM1	rs4804543	rs11879981	0.991917	19	10865213	G	T	0.4471	19:10865213-10865213	G	intron_variant	MODIFIER	C19orf38	ENSG00000214212	Transcript	ENST00000592854.5	protein_coding	-	7/7	-	-	-	-	-	-	-	-	0.766	0.114	-0.575613	-
Female Brain	CARM1	rs4804543	rs12460421	0.993165	19	10870676	G	A	0.4461	19:10870676-10870676	G	upstream_gene_variant	MODIFIER	CARM1	ENSG00000142453	Transcript	ENST00000710361.1	protein_coding	-	-	-	-	-	-	-	-	-	-	-	0.131	-0.538199	-
Female Brain	CARM1	rs4804543	rs12460421	0.993165	19	10870676	G	A	0.4461	19:10870676-10870676	G	upstream_gene_variant	MODIFIER	CARM1	ENSG00000142453	Transcript	ENST00000327064.9	protein_coding	-	-	-	-	-	-	-	-	-	-	-	0.131	-0.538199	-
Female Brain	CARM1	rs4804543	rs12460421	0.993165	19	10870676	G	A	0.4461	19:10870676-10870676	G	upstream_gene_variant	MODIFIER	CARM1	ENSG00000142453	Transcript	ENST00000344150.8	protein_coding	-	-	-	-	-	-	-	-	-	-	-	0.131	-0.538199	-
Female Brain	CARM1	rs4804543	rs12460421	0.993165	19	10870676	G	A	0.4461	19:10870676-10870676	G	downstream_gene_variant	MODIFIER	C19orf38	ENSG00000214212	Transcript	ENST00000397820.5	protein_coding	-	-	-	-	-	-	-	-	-	-	-	0.131	-0.538199	-
Female Brain	CARM1	rs4804543	rs12460421	0.993165	19	10870676	G	A	0.4461	19:10870676-10870676	G	downstream_gene_variant	MODIFIER	C19orf38	ENSG00000214212	Transcript	ENST00000592854.5	protein_coding	-	-	-	-	-	-	-	-	-	-	-	0.131	-0.538199	-
Female Brain	CARM1	rs4804543	rs12460421	0.993165	19	10870676	G	A	0.4461	19:10870676-10870676	G	upstream_gene_variant	MODIFIER	CARM1	ENSG00000142453	Transcript	ENST00000588947.5	protein_coding	-	-	-	-	-	-	-	-	-	-	-	0.131	-0.538199	-
Female Brain	CARM1	rs4804543	rs12460421	0.993165	19	10870676	G	A	0.4461	19:10870676-10870676	G	upstream_gene_variant	MODIFIER	CARM1	ENSG00000142453	Transcript	ENST00000589693.1	nonsense_mediated_decay	-	-	-	-	-	-	-	-	-	-	-	0.131	-0.538199	-
Female Brain	CARM1	rs4804543	rs12460421	0.993165	19	10870676	G	A	0.4461	19:10870676-10870676	G	upstream_gene_variant	MODIFIER	CARM1	ENSG00000142453	Transcript	ENST00000590039.5	nonsense_mediated_decay	-	-	-	-	-	-	-	-	-	-	-	0.131	-0.538199	-
Female Brain	CARM1	rs4804543	rs12460421	0.993165	19	10870676	G	A	0.4461	19:10870676-10870676	G	upstream_gene_variant	MODIFIER	CARM1	ENSG00000142453	Transcript	ENST00000586221.5	nonsense_mediated_decay	-	-	-	-	-	-	-	-	-	-	-	0.131	-0.538199	-
Female Brain	CARM1	rs4804543	rs12460421	0.993165	19	10870676	G	A	0.4461	19:10870676-10870676	G	upstream_gene_variant	MODIFIER	CARM1	ENSG00000142453	Transcript	ENST00000590699.5	nonsense_mediated_decay	-	-	-	-	-	-	-	-	-	-	-	0.131	-0.538199	-
Female Brain	CARM1	rs4804543	rs2360219	0.994702	19	10874813	A	G	0.4441	19:10874813-10874813	A	intron_variant	MODIFIER	CARM1	ENSG00000142453	Transcript	ENST00000327064.9	protein_coding	-	1/15	-	-	-	-	-	-	-	-	0.327	0.554	-0.167678	-
Female Brain	CARM1	rs4804543	rs2360219	0.994702	19	10874813	A	G	0.4441	19:10874813-10874813	A	intron_variant	MODIFIER	CARM1	ENSG00000142453	Transcript	ENST00000588947.5	protein_coding	-	1/2	-	-	-	-	-	-	-	-	0.327	0.554	-0.167678	-
Female Brain	CARM1	rs4804543	rs2360219	0.994702	19	10874813	A	G	0.4441	19:10874813-10874813	A	intron_variant	MODIFIER	CARM1	ENSG00000142453	Transcript	ENST00000344150.8	protein_coding	-	1/14	-	-	-	-	-	-	-	-	0.327	0.554	-0.167678	-
Female Brain	CARM1	rs4804543	rs2360219	0.994702	19	10874813	A	G	0.4441	19:10874813-10874813	A	intron_variant,NMD_transcript_variant	MODIFIER	CARM1	ENSG00000142453	Transcript	ENST00000586221.5	nonsense_mediated_decay	-	1/15	-	-	-	-	-	-	-	-	0.327	0.554	-0.167678	-
Female Brain	CARM1	rs4804543	rs2360219	0.994702	19	10874813	A	G	0.4441	19:10874813-10874813	A	intron_variant	MODIFIER	CARM1	ENSG00000142453	Transcript	ENST00000710361.1	protein_coding	-	1/15	-	-	-	-	-	-	-	-	0.327	0.554	-0.167678	-
Female Brain	CARM1	rs4804543	rs2360219	0.994702	19	10874813	A	G	0.4441	19:10874813-10874813	A	intron_variant,NMD_transcript_variant	MODIFIER	CARM1	ENSG00000142453	Transcript	ENST00000589693.1	nonsense_mediated_decay	-	1/6	-	-	-	-	-	-	-	-	0.327	0.554	-0.167678	-
Female Brain	CARM1	rs4804543	rs2360219	0.994702	19	10874813	A	G	0.4441	19:10874813-10874813	A	intron_variant,NMD_transcript_variant	MODIFIER	CARM1	ENSG00000142453	Transcript	ENST00000590039.5	nonsense_mediated_decay	-	1/5	-	-	-	-	-	-	-	-	0.327	0.554	-0.167678	-
Female Brain	CARM1	rs4804543	rs2360219	0.994702	19	10874813	A	G	0.4441	19:10874813-10874813	A	intron_variant,NMD_transcript_variant	MODIFIER	CARM1	ENSG00000142453	Transcript	ENST00000590699.5	nonsense_mediated_decay	-	1/15	-	-	-	-	-	-	-	-	0.327	0.554	-0.167678	-
Female Brain	CARM1	rs4804543	rs4804543	1	19	10887343	T	C	0.4471	19:10887343-10887343	T	intron_variant	MODIFIER	CARM1	ENSG00000142453	Transcript	ENST00000710361.1	protein_coding	-	1/15	-	-	-	-	-	-	-	-	0.327	1.724	0.124776	-
Female Brain	CARM1	rs4804543	rs4804543	1	19	10887343	T	C	0.4471	19:10887343-10887343	T	intron_variant	MODIFIER	CARM1	ENSG00000142453	Transcript	ENST00000327064.9	protein_coding	-	1/15	-	-	-	-	-	-	-	-	0.327	1.724	0.124776	-
Female Brain	CARM1	rs4804543	rs4804543	1	19	10887343	T	C	0.4471	19:10887343-10887343	T	intron_variant	MODIFIER	CARM1	ENSG00000142453	Transcript	ENST00000344150.8	protein_coding	-	1/14	-	-	-	-	-	-	-	-	0.327	1.724	0.124776	-
Female Brain	CARM1	rs4804543	rs4804543	1	19	10887343	T	C	0.4471	19:10887343-10887343	T	intron_variant,NMD_transcript_variant	MODIFIER	CARM1	ENSG00000142453	Transcript	ENST00000590039.5	nonsense_mediated_decay	-	1/5	-	-	-	-	-	-	-	-	0.327	1.724	0.124776	-
Female Brain	CARM1	rs4804543	rs4804543	1	19	10887343	T	C	0.4471	19:10887343-10887343	T	intron_variant,NMD_transcript_variant	MODIFIER	CARM1	ENSG00000142453	Transcript	ENST00000590699.5	nonsense_mediated_decay	-	1/15	-	-	-	-	-	-	-	-	0.327	1.724	0.124776	-
Female Brain	CARM1	rs4804543	rs4804543	1	19	10887343	T	C	0.4471	19:10887343-10887343	T	intron_variant,NMD_transcript_variant	MODIFIER	CARM1	ENSG00000142453	Transcript	ENST00000589693.1	nonsense_mediated_decay	-	1/6	-	-	-	-	-	-	-	-	0.327	1.724	0.124776	-
Female Brain	CARM1	rs4804543	rs4804543	1	19	10887343	T	C	0.4471	19:10887343-10887343	T	intron_variant,NMD_transcript_variant	MODIFIER	CARM1	ENSG00000142453	Transcript	ENST00000586221.5	nonsense_mediated_decay	-	1/15	-	-	-	-	-	-	-	-	0.327	1.724	0.124776	-
Female Brain	CARM1	rs4804543	rs4804543	1	19	10887343	T	C	0.4471	19:10887343-10887343	T	intron_variant	MODIFIER	CARM1	ENSG00000142453	Transcript	ENST00000588947.5	protein_coding	-	1/2	-	-	-	-	-	-	-	-	0.327	1.724	0.124776	-
Female Brain	CARM1	rs4804543	rs17811736	0.997493	19	10896032	G	A	0.4323	19:10896032-10896032	G	intron_variant	MODIFIER	CARM1	ENSG00000142453	Transcript	ENST00000344150.8	protein_coding	-	1/14	-	-	-	-	-	-	-	-	0.327	0.585	-0.154036	-
Female Brain	CARM1	rs4804543	rs17811736	0.997493	19	10896032	G	A	0.4323	19:10896032-10896032	G	intron_variant	MODIFIER	CARM1	ENSG00000142453	Transcript	ENST00000327064.9	protein_coding	-	1/15	-	-	-	-	-	-	-	-	0.327	0.585	-0.154036	-
Female Brain	CARM1	rs4804543	rs17811736	0.997493	19	10896032	G	A	0.4323	19:10896032-10896032	G	intron_variant	MODIFIER	CARM1	ENSG00000142453	Transcript	ENST00000588947.5	protein_coding	-	1/2	-	-	-	-	-	-	-	-	0.327	0.585	-0.154036	-
Female Brain	CARM1	rs4804543	rs17811736	0.997493	19	10896032	G	A	0.4323	19:10896032-10896032	G	intron_variant,NMD_transcript_variant	MODIFIER	CARM1	ENSG00000142453	Transcript	ENST00000589693.1	nonsense_mediated_decay	-	1/6	-	-	-	-	-	-	-	-	0.327	0.585	-0.154036	-
Female Brain	CARM1	rs4804543	rs17811736	0.997493	19	10896032	G	A	0.4323	19:10896032-10896032	G	intron_variant,NMD_transcript_variant	MODIFIER	CARM1	ENSG00000142453	Transcript	ENST00000590039.5	nonsense_mediated_decay	-	1/5	-	-	-	-	-	-	-	-	0.327	0.585	-0.154036	-
Female Brain	CARM1	rs4804543	rs17811736	0.997493	19	10896032	G	A	0.4323	19:10896032-10896032	G	intron_variant,NMD_transcript_variant	MODIFIER	CARM1	ENSG00000142453	Transcript	ENST00000586221.5	nonsense_mediated_decay	-	1/15	-	-	-	-	-	-	-	-	0.327	0.585	-0.154036	-
Female Brain	CARM1	rs4804543	rs17811736	0.997493	19	10896032	G	A	0.4323	19:10896032-10896032	G	intron_variant	MODIFIER	CARM1	ENSG00000142453	Transcript	ENST00000710361.1	protein_coding	-	1/15	-	-	-	-	-	-	-	-	0.327	0.585	-0.154036	-
Female Brain	CARM1	rs4804543	rs17811736	0.997493	19	10896032	G	A	0.4323	19:10896032-10896032	G	intron_variant,NMD_transcript_variant	MODIFIER	CARM1	ENSG00000142453	Transcript	ENST00000590699.5	nonsense_mediated_decay	-	1/15	-	-	-	-	-	-	-	-	0.327	0.585	-0.154036	-
Female Brain	CARM1	rs4804543	rs12978180	0.907636	19	10930376	C	T	0.4279	19:10930376-10930376	C	upstream_gene_variant	MODIFIER	YIPF2	ENSG00000130733	Transcript	ENST00000253031.6	protein_coding	-	-	-	-	-	-	-	-	-	-	-	1.235	0.037044	-
Female Brain	CARM1	rs4804543	rs12978180	0.907636	19	10930376	C	T	0.4279	19:10930376-10930376	C	downstream_gene_variant	MODIFIER	TIMM29	ENSG00000142444	Transcript	ENST00000270502.7	protein_coding	-	-	-	-	-	-	-	-	-	-	-	1.235	0.037044	-
Female Brain	CARM1	rs4804543	rs12978180	0.907636	19	10930376	C	T	0.4279	19:10930376-10930376	C	upstream_gene_variant	MODIFIER	YIPF2	ENSG00000130733	Transcript	ENST00000586748.6	protein_coding	-	-	-	-	-	-	-	-	-	-	-	1.235	0.037044	-
Female Brain	CARM1	rs4804543	rs12978180	0.907636	19	10930376	C	T	0.4279	19:10930376-10930376	C	upstream_gene_variant	MODIFIER	YIPF2	ENSG00000130733	Transcript	ENST00000588347.5	protein_coding	-	-	-	-	-	-	-	-	-	-	-	1.235	0.037044	-
Female Brain	CARM1	rs4804543	rs12978180	0.907636	19	10930376	C	T	0.4279	19:10930376-10930376	C	intron_variant,NMD_transcript_variant	MODIFIER	TIMM29	ENSG00000142444	Transcript	ENST00000588807.1	nonsense_mediated_decay	-	1/1	-	-	-	-	-	-	-	-	1.92	1.235	0.037044	-
Female Brain	CARM1	rs4804543	rs12978180	0.907636	19	10930376	C	T	0.4279	19:10930376-10930376	C	upstream_gene_variant	MODIFIER	YIPF2	ENSG00000130733	Transcript	ENST00000585858.1	protein_coding	-	-	-	-	-	-	-	-	-	-	-	1.235	0.037044	-
Female Brain	CARM1	rs4804543	rs12978180	0.907636	19	10930376	C	T	0.4279	19:10930376-10930376	C	upstream_gene_variant	MODIFIER	YIPF2	ENSG00000130733	Transcript	ENST00000586575.5	protein_coding	-	-	-	-	-	-	-	-	-	-	-	1.235	0.037044	-
Female Brain	CARM1	rs4804543	rs12978180	0.907636	19	10930376	C	T	0.4279	19:10930376-10930376	C	upstream_gene_variant	MODIFIER	YIPF2	ENSG00000130733	Transcript	ENST00000592505.1	retained_intron	-	-	-	-	-	-	-	-	-	-	-	1.235	0.037044	-
Female Brain	CARM1	rs4804543	rs12978180	0.907636	19	10930376	C	T	0.4279	19:10930376-10930376	C	upstream_gene_variant	MODIFIER	TIMM29	ENSG00000142444	Transcript	ENST00000593162.1	protein_coding_CDS_not_defined	-	-	-	-	-	-	-	-	-	-	-	1.235	0.037044	-
Female Brain	CARM1	rs4804543	rs12978180	0.907636	19	10930376	C	T	0.4279	19:10930376-10930376	C	upstream_gene_variant	MODIFIER	YIPF2	ENSG00000130733	Transcript	ENST00000588962.1	retained_intron	-	-	-	-	-	-	-	-	-	-	-	1.235	0.037044	-
Female Brain	CARM1	rs4804543	rs12978180	0.907636	19	10930376	C	T	0.4279	19:10930376-10930376	C	upstream_gene_variant	MODIFIER	YIPF2	ENSG00000130733	Transcript	ENST00000587943.5	protein_coding	-	-	-	-	-	-	-	-	-	-	-	1.235	0.037044	-
Female Brain	CARM1	rs4804543	rs12978180	0.907636	19	10930376	C	T	0.4279	19:10930376-10930376	C	upstream_gene_variant	MODIFIER	YIPF2	ENSG00000130733	Transcript	ENST00000590329.5	protein_coding	-	-	-	-	-	-	-	-	-	-	-	1.235	0.037044	-
Female Brain	CARM1	rs4804543	rs9749064	0.906814	19	10934386	G	A	0.4359	19:10934386-10934386	G	downstream_gene_variant	MODIFIER	TIMM29	ENSG00000142444	Transcript	ENST00000593162.1	protein_coding_CDS_not_defined	-	-	-	-	-	-	-	-	-	-	-	1.522	0.091859	-
Female Brain	CARM1	rs4804543	rs9749064	0.906814	19	10934386	G	A	0.4359	19:10934386-10934386	G	downstream_gene_variant	MODIFIER	TIMM29	ENSG00000142444	Transcript	ENST00000270502.7	protein_coding	-	-	-	-	-	-	-	-	-	-	-	1.522	0.091859	-
Female Brain	CARM1	rs4804543	rs9749064	0.906814	19	10934386	G	A	0.4359	19:10934386-10934386	G	downstream_gene_variant	MODIFIER	TIMM29	ENSG00000142444	Transcript	ENST00000588807.1	nonsense_mediated_decay	-	-	-	-	-	-	-	-	-	-	-	1.522	0.091859	-
Female Brain	CARM1	rs4804543	rs36059375	0.907354	19	10934855	C	T	0.4405	19:10934855-10934855	C	downstream_gene_variant	MODIFIER	TIMM29	ENSG00000142444	Transcript	ENST00000593162.1	protein_coding_CDS_not_defined	-	-	-	-	-	-	-	-	-	-	-	0.065	-0.729608	-
Female Brain	CARM1	rs4804543	rs36059375	0.907354	19	10934855	C	T	0.4405	19:10934855-10934855	C	downstream_gene_variant	MODIFIER	TIMM29	ENSG00000142444	Transcript	ENST00000588807.1	nonsense_mediated_decay	-	-	-	-	-	-	-	-	-	-	-	0.065	-0.729608	-
Female Brain	CARM1	rs4804543	rs36059375	0.907354	19	10934855	C	T	0.4405	19:10934855-10934855	C	downstream_gene_variant	MODIFIER	TIMM29	ENSG00000142444	Transcript	ENST00000270502.7	protein_coding	-	-	-	-	-	-	-	-	-	-	-	0.065	-0.729608	-
Female Brain	FAM98C	rs73044940	rs73044940	1	19	38401399	A	G	0.1498	19:38401399-38401399	A	non_coding_transcript_exon_variant	MODIFIER	-	ENSG00000297441	Transcript	ENST00000747927.1	lncRNA	2/2	-	218	-	-	-	-	-	-	-	-	1.071	-3e-05	-
Female Brain	FAM98C	rs73044940	rs73044940	1	19	38401399	A	G	0.1498	19:38401399-38401399	A	regulatory_region_variant	MODIFIER	-	-	RegulatoryFeature	ENSR19_9K8JH	enhancer	-	-	-	-	-	-	-	-	-	-	-	1.071	-3e-05	-
Female Brain	FAM98C	rs73044940	rs73044940	1	19	38401399	A	G	0.1498	19:38401399-38401399	A	upstream_gene_variant	MODIFIER	FAM98C	ENSG00000130244	Transcript	ENST00000592992.1	retained_intron	-	-	-	-	-	-	-	-	-	-	-	1.071	-3e-05	-
Female Brain	FAM98C	rs73044940	rs73044940	1	19	38401399	A	G	0.1498	19:38401399-38401399	A	downstream_gene_variant	MODIFIER	SPRED3	ENSG00000188766	Transcript	ENST00000691638.1	protein_coding	-	-	-	-	-	-	-	-	-	-	-	1.071	-3e-05	-
Female Brain	FAM98C	rs73044940	rs73044940	1	19	38401399	A	G	0.1498	19:38401399-38401399	A	upstream_gene_variant	MODIFIER	FAM98C	ENSG00000130244	Transcript	ENST00000585954.1	protein_coding_CDS_not_defined	-	-	-	-	-	-	-	-	-	-	-	1.071	-3e-05	-
Female Brain	FAM98C	rs73044940	rs73044940	1	19	38401399	A	G	0.1498	19:38401399-38401399	A	upstream_gene_variant	MODIFIER	FAM98C	ENSG00000130244	Transcript	ENST00000252530.10	protein_coding	-	-	-	-	-	-	-	-	-	-	-	1.071	-3e-05	-
Female Brain	FAM98C	rs73044940	rs73044940	1	19	38401399	A	G	0.1498	19:38401399-38401399	A	downstream_gene_variant	MODIFIER	SPRED3	ENSG00000188766	Transcript	ENST00000338502.8	protein_coding	-	-	-	-	-	-	-	-	-	-	-	1.071	-3e-05	-
Female Brain	FAM98C	rs73044940	rs73044940	1	19	38401399	A	G	0.1498	19:38401399-38401399	A	upstream_gene_variant	MODIFIER	FAM98C	ENSG00000130244	Transcript	ENST00000343358.11	protein_coding	-	-	-	-	-	-	-	-	-	-	-	1.071	-3e-05	-
Female Brain	FAM98C	rs73044940	rs73044940	1	19	38401399	A	G	0.1498	19:38401399-38401399	A	upstream_gene_variant	MODIFIER	FAM98C	ENSG00000130244	Transcript	ENST00000588262.5	protein_coding	-	-	-	-	-	-	-	-	-	-	-	1.071	-3e-05	-
Female Brain	FAM98C	rs73044940	rs73044940	1	19	38401399	A	G	0.1498	19:38401399-38401399	A	downstream_gene_variant	MODIFIER	SPRED3	ENSG00000188766	Transcript	ENST00000586301.6	protein_coding	-	-	-	-	-	-	-	-	-	-	-	1.071	-3e-05	-
Female Brain	FAM98C	rs73044940	rs73044940	1	19	38401399	A	G	0.1498	19:38401399-38401399	A	upstream_gene_variant	MODIFIER	FAM98C	ENSG00000130244	Transcript	ENST00000586372.5	retained_intron	-	-	-	-	-	-	-	-	-	-	-	1.071	-3e-05	-
Female Brain	FAM98C	rs73044940	rs73044940	1	19	38401399	A	G	0.1498	19:38401399-38401399	A	downstream_gene_variant	MODIFIER	SPRED3	ENSG00000188766	Transcript	ENST00000587013.6	protein_coding	-	-	-	-	-	-	-	-	-	-	-	1.071	-3e-05	-
Female Brain	FAM98C	rs73044940	rs73044940	1	19	38401399	A	G	0.1498	19:38401399-38401399	A	upstream_gene_variant	MODIFIER	FAM98C	ENSG00000130244	Transcript	ENST00000588348.5	retained_intron	-	-	-	-	-	-	-	-	-	-	-	1.071	-3e-05	-
Female Brain	FAM98C	rs73044940	rs73044940	1	19	38401399	A	G	0.1498	19:38401399-38401399	A	upstream_gene_variant	MODIFIER	FAM98C	ENSG00000130244	Transcript	ENST00000589029.1	nonsense_mediated_decay	-	-	-	-	-	-	-	-	-	-	-	1.071	-3e-05	-
Female Brain	FAM98C	rs73044940	rs73044940	1	19	38401399	A	G	0.1498	19:38401399-38401399	A	upstream_gene_variant	MODIFIER	FAM98C	ENSG00000130244	Transcript	ENST00000589408.1	protein_coding	-	-	-	-	-	-	-	-	-	-	-	1.071	-3e-05	-
Female Brain	ARSA	rs2071421	rs2071421	1	22	50625988	C	T	0.2248	22:50625988-50625988	C	missense_variant	MODERATE	ARSA	ENSG00000100299	Transcript	ENST00000395619.3	protein_coding	7/9	-	1237	1055	352	N/S	aAt/aGt	tolerated(0.38)	benign(0.048)	benign/likely_benign,benign,uncertain_significance	1.12	19.31	2.57142	0.257
Female Brain	ARSA	rs2071421	rs2071421	1	22	50625988	C	T	0.2248	22:50625988-50625988	C	upstream_gene_variant	MODIFIER	-	ENSG00000289244	Transcript	ENST00000806470.1	lncRNA	-	-	-	-	-	-	-	-	-	benign/likely_benign,benign,uncertain_significance	-	19.31	2.57142	-
Female Brain	ARSA	rs2071421	rs2071421	1	22	50625988	C	T	0.2248	22:50625988-50625988	C	upstream_gene_variant	MODIFIER	-	ENSG00000289244	Transcript	ENST00000806471.1	lncRNA	-	-	-	-	-	-	-	-	-	benign/likely_benign,benign,uncertain_significance	-	19.31	2.57142	-
Female Brain	ARSA	rs2071421	rs2071421	1	22	50625988	C	T	0.2248	22:50625988-50625988	C	missense_variant	MODERATE	ARSA	ENSG00000100299	Transcript	ENST00000395621.7	protein_coding	7/9	-	1326	1055	352	N/S	aAt/aGt	tolerated(0.38)	benign(0.048)	benign/likely_benign,benign,uncertain_significance	1.12	19.31	2.57142	0.257
Female Brain	ARSA	rs2071421	rs2071421	1	22	50625988	C	T	0.2248	22:50625988-50625988	C	missense_variant	MODERATE	ARSA	ENSG00000100299	Transcript	ENST00000453344.6	protein_coding	6/8	-	1059	797	266	N/S	aAt/aGt	tolerated(0.43)	benign(0.048)	benign/likely_benign,benign,uncertain_significance	1.12	19.31	2.57142	0.257
Female Brain	ARSA	rs2071421	rs2071421	1	22	50625988	C	T	0.2248	22:50625988-50625988	C	downstream_gene_variant	MODIFIER	ARSA	ENSG00000100299	Transcript	ENST00000551731.1	retained_intron	-	-	-	-	-	-	-	-	-	benign/likely_benign,benign,uncertain_significance	-	19.31	2.57142	-
Female Brain	ARSA	rs2071421	rs2071421	1	22	50625988	C	T	0.2248	22:50625988-50625988	C	upstream_gene_variant	MODIFIER	ARSA	ENSG00000100299	Transcript	ENST00000608497.1	nonsense_mediated_decay	-	-	-	-	-	-	-	-	-	benign/likely_benign,benign,uncertain_significance	-	19.31	2.57142	-
Female Brain	ARSA	rs2071421	rs2071421	1	22	50625988	C	T	0.2248	22:50625988-50625988	C	upstream_gene_variant	MODIFIER	ARSA	ENSG00000100299	Transcript	ENST00000610191.1	protein_coding_CDS_not_defined	-	-	-	-	-	-	-	-	-	benign/likely_benign,benign,uncertain_significance	-	19.31	2.57142	-
Female Brain	ARSA	rs2071421	rs2071421	1	22	50625988	C	T	0.2248	22:50625988-50625988	C	upstream_gene_variant	MODIFIER	-	ENSG00000289244	Transcript	ENST00000691832.3	lncRNA	-	-	-	-	-	-	-	-	-	benign/likely_benign,benign,uncertain_significance	-	19.31	2.57142	-
Female Brain	ARSA	rs2071421	rs2071421	1	22	50625988	C	T	0.2248	22:50625988-50625988	C	upstream_gene_variant	MODIFIER	-	ENSG00000289244	Transcript	ENST00000806465.1	lncRNA	-	-	-	-	-	-	-	-	-	benign/likely_benign,benign,uncertain_significance	-	19.31	2.57142	-
Female Brain	ARSA	rs2071421	rs2071421	1	22	50625988	C	T	0.2248	22:50625988-50625988	C	upstream_gene_variant	MODIFIER	-	ENSG00000289244	Transcript	ENST00000806466.1	lncRNA	-	-	-	-	-	-	-	-	-	benign/likely_benign,benign,uncertain_significance	-	19.31	2.57142	-
Female Brain	ARSA	rs2071421	rs2071421	1	22	50625988	C	T	0.2248	22:50625988-50625988	C	upstream_gene_variant	MODIFIER	-	ENSG00000289244	Transcript	ENST00000806467.1	lncRNA	-	-	-	-	-	-	-	-	-	benign/likely_benign,benign,uncertain_significance	-	19.31	2.57142	-
Female Brain	ARSA	rs2071421	rs2071421	1	22	50625988	C	T	0.2248	22:50625988-50625988	C	upstream_gene_variant	MODIFIER	-	ENSG00000289244	Transcript	ENST00000806468.1	lncRNA	-	-	-	-	-	-	-	-	-	benign/likely_benign,benign,uncertain_significance	-	19.31	2.57142	-
Female Brain	ARSA	rs2071421	rs2071421	1	22	50625988	C	T	0.2248	22:50625988-50625988	C	upstream_gene_variant	MODIFIER	-	ENSG00000289244	Transcript	ENST00000806469.1	lncRNA	-	-	-	-	-	-	-	-	-	benign/likely_benign,benign,uncertain_significance	-	19.31	2.57142	-
Female Brain	ARSA	rs2071421	rs2071421	1	22	50625988	C	T	0.2248	22:50625988-50625988	C	missense_variant	MODERATE	ARSA	ENSG00000100299	Transcript	ENST00000216124.10	protein_coding	6/8	-	1428	1055	352	N/S	aAt/aGt	tolerated(0.38)	benign(0.048)	benign/likely_benign,benign,uncertain_significance	1.12	19.31	2.57142	0.257
Female Brain	ARSA	rs2071421	rs2071421	1	22	50625988	C	T	0.2248	22:50625988-50625988	C	missense_variant	MODERATE	ARSA	ENSG00000100299	Transcript	ENST00000356098.9	protein_coding	7/9	-	1293	1055	352	N/S	aAt/aGt	tolerated(0.38)	benign(0.048)	benign/likely_benign,benign,uncertain_significance	1.12	19.31	2.57142	0.257

### Sheet: Supplementary Table 23
Supplementary Table 23. Table overview of all QTL resources and their public identifiers.
Collection	Dataset	Tissue	Number of Datasets	QTL type	GRCh	website/download	article
-	eQTLgen	Blood (N=31,684)	1	eQTL	37	https://www.eqtlgen.org/cis-eqtls.html	https://www.eqtlgen.org/publications.html
-	UKB-PPP	Plasma(n=54,219)	1	pQTL	38	https://metabolomips.org/ukbbpgwas/	https://www.nature.com/articles/s41586-023-06592-6#
-	ARIC	Plasma(n=7,213)	1	pQTL	38	http://nilanjanchatterjeelab.org/pwas/	https://www.nature.com/articles/s41588-022-01051-w
NIAGADS - Knight ADRC	Western_2024	CSF (N=3,506)	1	pQTL	38	https://dss.niagads.org/datasets/ng00130/	https://www.nature.com/articles/s41588-024-01972-8
NIAGADS - Knight ADRC	-	CSF (N=1,713/1,640)	2	pQTL	38	-	-
AMP-AD	ROSMAP_Wingo_2023	Brain (DLPFC) (N=589/213/376)	3	eQTL	37	https://www.synapse.org/Synapse:syn51150434/wiki/621280	https://www.nature.com/articles/s41591-023-02509-y#
AMP-AD	ROSMAP_Wingo_2023	Brain (DLPFC) (N=716/263/453)	3	pQTL	37	https://www.synapse.org/Synapse:syn51150434/wiki/621280	https://www.nature.com/articles/s41591-023-02509-y#
-	MetaBrain	Brain (multiple areas) (N=2,683)	5	eQTL	38	https://download.metabrain.nl/files.html	https://www.nature.com/articles/s41588-023-01300-6
-	BrainMeta	Brain (multiple areas) (N=2,443)	1	eQTL	37	https://yanglab.westlake.edu.cn/software/smr/#DataResource	https://www.nature.com/articles/s41588-022-01154-4
-	BrainMeta	Brain (multiple areas) (N=3,701)	1	mQTL	37	https://yanglab.westlake.edu.cn/software/smr/#DataResource	https://www.nature.com/articles/s41467-024-47005-0
-	BrainMeta	Brain (multiple areas) (N=272)	1	caQTL	37	https://yanglab.westlake.edu.cn/software/smr/#DataResource	https://www.nature.com/articles/s41467-018-05379-y
AMP-AD	xQTLServe	Brain (DLPFC) (N=543)	1	mQTL	37	http://mostafavilab.stat.ubc.ca/xQTLServe	https://www.nature.com/articles/nn.4632
AMP-AD	xQTLServe	Brain (DLPFC) (N=561)	1	haQTL	37	http://mostafavilab.stat.ubc.ca/xQTLServe	https://www.nature.com/articles/nn.4632
AMP-AD	Fujita_2024	Brain single cell (multiple cell (sub-)types) (N=424)	7	eQTL	38	https://www.synapse.org/Synapse:syn52335807	https://www.nature.com/articles/s41588-024-01685-y
AMP-AD	Kosoy_2022	Brain single cell (microglia-meta) (N=400)	1	eQTL	38	https://www.synapse.org/Synapse:syn30308484	https://www.nature.com/articles/s41588-022-01149-1
AMP-AD	Kosoy_2022	Brain single cell (microglia-meta) (N=206)	1	caQTL	38	https://www.synapse.org/Synapse:syn30308248	https://www.nature.com/articles/s41588-022-01149-1
eQTLCatalogue	GTEx_v8	Multi-organ (N varies across tissues)	49	eQTL	38	https://www.ebi.ac.uk/eqtl/Data_access/	https://www.nature.com/articles/s41588-021-00924-w
eQTLCatalogue	GTEx_v8	Multi-organ (N varies across tissues)	49	sQTL	38	https://www.ebi.ac.uk/eqtl/Data_access/	https://www.nature.com/articles/s41588-021-00924-w
eQTLCatalogue	CommonMind	Brain (DLPFC)	1	eQTL	38	https://www.ebi.ac.uk/eqtl/Data_access/	https://www.nature.com/articles/s41588-021-00924-w
eQTLCatalogue	CommonMind	Brain (DLPFC)	1	sQTL	38	https://www.ebi.ac.uk/eqtl/Data_access/	https://www.nature.com/articles/s41588-021-00924-w
eQTLCatalogue	Braineac2	Brain (2 regions: Putamen/Substantia Nigra)	2	eQTL	38	https://www.ebi.ac.uk/eqtl/Data_access/	https://www.nature.com/articles/s41588-021-00924-w
eQTLCatalogue	Braineac2	Brain (2 regions: Putamen/Substantia Nigra)	2	sQTL	38	https://www.ebi.ac.uk/eqtl/Data_access/	https://www.nature.com/articles/s41588-021-00924-w
eQTLCatalogue	Young_2019	microlgia	1	eQTL	38	https://www.ebi.ac.uk/eqtl/Data_access/	https://www.nature.com/articles/s41588-021-00924-w
eQTLCatalogue	Young_2019	microlgia	1	sQTL	38	https://www.ebi.ac.uk/eqtl/Data_access/	https://www.nature.com/articles/s41588-021-00924-w
eQTLCatalogue	Kasela_2017	Tcells (2 types: CD4pos/CD8pos)	2	eQTL	38	https://www.ebi.ac.uk/eqtl/Data_access/	https://www.nature.com/articles/s41588-021-00924-w
eQTLCatalogue	BLUEPRINT	monocytes	1	eQTL	38	https://www.ebi.ac.uk/eqtl/Data_access/	https://www.nature.com/articles/s41588-021-00924-w
eQTLCatalogue	BLUEPRINT	monocytes	1	sQTL	38	https://www.ebi.ac.uk/eqtl/Data_access/	https://www.nature.com/articles/s41588-021-00924-w
eQTLCatalogue	CEDAR	monocytes	1	eQTL	38	https://www.ebi.ac.uk/eqtl/Data_access/	https://www.nature.com/articles/s41588-021-00924-w
eQTLCatalogue	Fairfax_2014	monocytes (4 conditions: naïve/LPS2/LPS24/IFN24)	4	eQTL	38	https://www.ebi.ac.uk/eqtl/Data_access/	https://www.nature.com/articles/s41588-021-00924-w
eQTLCatalogue	Quach_2016	monocytes (5 conditions: naive/LPS/IAV/Pam4CSK4/R848)	5	eQTL	38	https://www.ebi.ac.uk/eqtl/Data_access/	https://www.nature.com/articles/s41588-021-00924-w
eQTLCatalogue	Quach_2016	monocytes (5 conditions: naive/LPS/IAV/Pam4CSK4/R848)	5	sQTL	38	https://www.ebi.ac.uk/eqtl/Data_access/	https://www.nature.com/articles/s41588-021-00924-w
eQTLCatalogue	Nedelec_2016	macrophages (3 conditions: naïve/lysteria/salmonella)	3	eQTL	38	https://www.ebi.ac.uk/eqtl/Data_access/	https://www.nature.com/articles/s41588-021-00924-w
eQTLCatalogue	Nedelec_2016	macrophages (3 conditions: naïve/lysteria/salmonella)	3	sQTL	38	https://www.ebi.ac.uk/eqtl/Data_access/	https://www.nature.com/articles/s41588-021-00924-w

### Sheet: Supplementary Table 24
Supplementary Table 24. Full xQTL COLOC results for all sex-biased Alzheimer’s disease GWAS loci.
locus_label	gene_name	qtl_data	abf_PP4	susie_PP4	n_snps		Data Dictionary
ALPL (F, GWAS)	EPHB2	ARIC_blood pQTL	0.00954184	0.0230722	1095		locus_label	Locus investigated (Sex discovery, GWAS)
ALPL (F, GWAS)	HSPG2	ARIC_blood pQTL	0.00715249	0.0195063	3732		gene_name	gencode v42 gene symbol
ALPL (F, GWAS)	EIF4G3	ARIC_blood pQTL	0.00736728	0.0155708	1967		qtl_data	QTL data source (cf. Table S23)
ALPL (F, GWAS)	ALPL	ARIC_blood pQTL	0.0129874	0	3176		abf_PP4	ABF posterior probability (single causal variant assumption)
ALPL (F, GWAS)	RAP1GAP	ARIC_blood pQTL	0.00964102	0	3344		susie_PP4	SuSiE posterior probability (multiple causal variant assumption)
ALPL (F, GWAS)	C1QC	ARIC_blood pQTL	0.00951819	0	1364		n_snps	Number of intersecting SNPs in colocalization analysis
ALPL (F, GWAS)	DDOST	ARIC_blood pQTL	0.0075132	0.00759006	1489
ALPL (F, GWAS)	ECE1	ARIC_blood pQTL	0.00752647	0	2683
ALPL (F, GWAS)	CDC42	ARIC_blood pQTL	0.00459392	0	3531
ALPL (F, GWAS)	CELA3B	ARIC_blood pQTL	0.00398225	0	3613
ALPL (F, GWAS)	MUL1	ARIC_blood pQTL	0.00395463	0	1224
ALPL (F, GWAS)	PLA2G2C	ARIC_blood pQTL	0.000130814	0	475
ALPL (F, GWAS)	PLA2G2D	ARIC_blood pQTL	8.39e-05	0	280
ALPL (F, GWAS)	MUL1	MetaBrain_basalganglia eQTL	0.162066	0	2013
ALPL (F, GWAS)	PLA2G2F	MetaBrain_basalganglia eQTL	0.0410753	0	1147
ALPL (F, GWAS)	ECE1	MetaBrain_basalganglia eQTL	0.0346106	0	4631
ALPL (F, GWAS)	PLA2G5	MetaBrain_basalganglia eQTL	0.0328859	0	1003
ALPL (F, GWAS)	SH2D5	MetaBrain_basalganglia eQTL	0.0309438	0	2763
ALPL (F, GWAS)	PINK1	MetaBrain_basalganglia eQTL	0.0262155	0	2490
ALPL (F, GWAS)	CAMK2N1	MetaBrain_basalganglia eQTL	0.0228295	0	1950
ALPL (F, GWAS)	EIF4G3	MetaBrain_basalganglia eQTL	0.0220775	0	3985
ALPL (F, GWAS)	UBXN10	MetaBrain_basalganglia eQTL	0.0208264	0	1204
ALPL (F, GWAS)	HP1BP3	MetaBrain_basalganglia eQTL	0.0205433	0	2918
ALPL (F, GWAS)	FAM43B	MetaBrain_basalganglia eQTL	0.0196126	0.0180695	2176
ALPL (F, GWAS)	ALPL	MetaBrain_basalganglia eQTL	0.0195193	0	4999
ALPL (F, GWAS)	PLA2G2D	MetaBrain_basalganglia eQTL	0.0189593	0	1118
ALPL (F, GWAS)	RAP1GAP	MetaBrain_basalganglia eQTL	0.0189428	0	4700
ALPL (F, GWAS)	VWA5B1	MetaBrain_basalganglia eQTL	0.0179038	0	1401
ALPL (F, GWAS)	HSPG2	MetaBrain_basalganglia eQTL	0.0174752	0	4226
ALPL (F, GWAS)	USP48	MetaBrain_basalganglia eQTL	0.0173772	0	4416
ALPL (F, GWAS)	DDOST	MetaBrain_basalganglia eQTL	0.0171738	0	2572
ALPL (F, GWAS)	PLA2G2C	MetaBrain_basalganglia eQTL	0.0166472	0	1193
ALPL (F, GWAS)	LDLRAD2	MetaBrain_basalganglia eQTL	0.0166195	0	4387
ALPL (F, GWAS)	PLA2G2A	MetaBrain_basalganglia eQTL	0.0158932	0	939
ALPL (F, GWAS)	ZBTB40	MetaBrain_basalganglia eQTL	0.0132624	0	3285
ALPL (F, GWAS)	KIF17	MetaBrain_basalganglia eQTL	0.0128809	0	2731
ALPL (F, GWAS)	CDC42	MetaBrain_basalganglia eQTL	0.0126866	0	4099
ALPL (F, GWAS)	CELA3A	MetaBrain_basalganglia eQTL	0.0124758	0	4129
ALPL (F, GWAS)	PLA2G2E	MetaBrain_basalganglia eQTL	0.0116115	0	848
ALPL (F, GWAS)	CELA3B	MetaBrain_basalganglia eQTL	0.0111924	0	4169
ALPL (F, GWAS)	OTUD3	MetaBrain_basalganglia eQTL	0.00944014	0	800
ALPL (F, GWAS)	WNT4	MetaBrain_basalganglia eQTL	0.0089501	0	3949
ALPL (F, GWAS)	EPHA8	MetaBrain_basalganglia eQTL	0.00568023	0	2896
ALPL (F, GWAS)	C1QA	MetaBrain_basalganglia eQTL	0.00561195	0	2593
ALPL (F, GWAS)	CDA	MetaBrain_basalganglia eQTL	0.00542561	0	2331
ALPL (F, GWAS)	C1QC	MetaBrain_basalganglia eQTL	0.00526381	0	2571
ALPL (F, GWAS)	C1QB	MetaBrain_basalganglia eQTL	0.00512813	0	2548
ALPL (F, GWAS)	EPHB2	MetaBrain_basalganglia eQTL	0.00445837	0	2386
ALPL (F, GWAS)	HNRNPR	MetaBrain_basalganglia eQTL	0.00378462	0	468
ALPL (F, GWAS)	RNF186	MetaBrain_basalganglia eQTL	0.00364861	0	714
ALPL (F, GWAS)	LACTBL1	MetaBrain_basalganglia eQTL	0.00265547	0	1689
ALPL (F, GWAS)	TEX46	MetaBrain_basalganglia eQTL	0.00245409	0	1559
ALPL (F, GWAS)	KDM1A	MetaBrain_basalganglia eQTL	0.0023431	0	1540
ALPL (F, GWAS)	HTR1D	MetaBrain_basalganglia eQTL	0.00230829	0	1033
ALPL (F, GWAS)	TMCO4	MetaBrain_basalganglia eQTL	0.00226022	0	700
ALPL (F, GWAS)	NBPF3	MetaBrain_basalganglia eQTL	0.00224898	0	4898
ALPL (F, GWAS)	LUZP1	MetaBrain_basalganglia eQTL	0.0022118	0	1103
ALPL (F, GWAS)	ZNF436	MetaBrain_basalganglia eQTL	0.00183137	0	407
ALPL (F, GWAS)	TCEA3	MetaBrain_basalganglia eQTL	0.000600254	0	219
ALPL (F, GWAS)	ASAP3	MetaBrain_basalganglia eQTL	0.000349211	0	136
ALPL (F, GWAS)	E2F2	MetaBrain_basalganglia eQTL	0.000190238	0	65
ALPL (F, GWAS)	HTR6	MetaBrain_basalganglia eQTL	0.000166161	0	389
ALPL (F, GWAS)	NBL1	MetaBrain_basalganglia eQTL	8.22e-05	0	150
ALPL (F, GWAS)	ID3	MetaBrain_basalganglia eQTL	2.47e-05	0	10
ALPL (F, GWAS)	HSPG2	MetaBrain_cerebellum eQTL	0.0662447	0	5110
ALPL (F, GWAS)	EIF4G3	MetaBrain_cerebellum eQTL	0.0479773	0	4944
ALPL (F, GWAS)	CAMK2N1	MetaBrain_cerebellum eQTL	0.0476421	0	2408
ALPL (F, GWAS)	HP1BP3	MetaBrain_cerebellum eQTL	0.0424279	0	3493
ALPL (F, GWAS)	PLA2G2A	MetaBrain_cerebellum eQTL	0.0350106	0	1145
ALPL (F, GWAS)	ECE1	MetaBrain_cerebellum eQTL	0.0324992	0	5633
ALPL (F, GWAS)	PINK1	MetaBrain_cerebellum eQTL	0.0319069	0.0200585	3003
ALPL (F, GWAS)	MUL1	MetaBrain_cerebellum eQTL	0.0299527	0	2486
ALPL (F, GWAS)	VWA5B1	MetaBrain_cerebellum eQTL	0.0281779	0	1733
ALPL (F, GWAS)	UBXN10	MetaBrain_cerebellum eQTL	0.0234103	0	1499
ALPL (F, GWAS)	LDLRAD2	MetaBrain_cerebellum eQTL	0.0229633	0	5321
ALPL (F, GWAS)	PLA2G2F	MetaBrain_cerebellum eQTL	0.0205421	0	1422
ALPL (F, GWAS)	USP48	MetaBrain_cerebellum eQTL	0.0195241	0	5358
ALPL (F, GWAS)	PLA2G2C	MetaBrain_cerebellum eQTL	0.015056	0	1485
ALPL (F, GWAS)	KIF17	MetaBrain_cerebellum eQTL	0.01474	0	3277
ALPL (F, GWAS)	CELA3A	MetaBrain_cerebellum eQTL	0.0142192	0	4984
ALPL (F, GWAS)	OTUD3	MetaBrain_cerebellum eQTL	0.0139024	0	957
ALPL (F, GWAS)	PLA2G2D	MetaBrain_cerebellum eQTL	0.0136972	0	1385
ALPL (F, GWAS)	CELA3B	MetaBrain_cerebellum eQTL	0.0134208	0	5034
ALPL (F, GWAS)	PLA2G5	MetaBrain_cerebellum eQTL	0.0120692	0	1229
ALPL (F, GWAS)	WNT4	MetaBrain_cerebellum eQTL	0.0115302	0	4740
ALPL (F, GWAS)	CDC42	MetaBrain_cerebellum eQTL	0.0110329	0	4943
ALPL (F, GWAS)	PLA2G2E	MetaBrain_cerebellum eQTL	0.0107221	0	1029
ALPL (F, GWAS)	RAP1GAP	MetaBrain_cerebellum eQTL	0.00955635	0	5705
ALPL (F, GWAS)	EPHA8	MetaBrain_cerebellum eQTL	0.00705691	0	3471
ALPL (F, GWAS)	C1QB	MetaBrain_cerebellum eQTL	0.0068343	0	3097
ALPL (F, GWAS)	C1QC	MetaBrain_cerebellum eQTL	0.00647624	0	3123
ALPL (F, GWAS)	ZBTB40	MetaBrain_cerebellum eQTL	0.00630279	0	3948
ALPL (F, GWAS)	C1QA	MetaBrain_cerebellum eQTL	0.00600344	0	3148
ALPL (F, GWAS)	EPHB2	MetaBrain_cerebellum eQTL	0.00597134	0	2909
ALPL (F, GWAS)	ALPL	MetaBrain_cerebellum eQTL	0.00557155	0	6052
ALPL (F, GWAS)	DDOST	MetaBrain_cerebellum eQTL	0.00491167	0.00527875	3092
ALPL (F, GWAS)	RNF186	MetaBrain_cerebellum eQTL	0.00489543	0	849
ALPL (F, GWAS)	FAM43B	MetaBrain_cerebellum eQTL	0.00209882	0.00419109	2665
ALPL (F, GWAS)	SH2D5	MetaBrain_cerebellum eQTL	0.00358357	0	3312
ALPL (F, GWAS)	TEX46	MetaBrain_cerebellum eQTL	0.00272219	0	1790
ALPL (F, GWAS)	LACTBL1	MetaBrain_cerebellum eQTL	0.00271748	0	2089
ALPL (F, GWAS)	KDM1A	MetaBrain_cerebellum eQTL	0.00260034	0	1770
ALPL (F, GWAS)	TMCO4	MetaBrain_cerebellum eQTL	0.00238633	0	830
ALPL (F, GWAS)	CDA	MetaBrain_cerebellum eQTL	0.00232311	0	2835
ALPL (F, GWAS)	HTR1D	MetaBrain_cerebellum eQTL	0.00221431	0	1138
ALPL (F, GWAS)	LUZP1	MetaBrain_cerebellum eQTL	0.00219856	0	1212
ALPL (F, GWAS)	NBPF3	MetaBrain_cerebellum eQTL	0.0019984	0	5932
ALPL (F, GWAS)	HNRNPR	MetaBrain_cerebellum eQTL	0.00189177	0	534
ALPL (F, GWAS)	ZNF436	MetaBrain_cerebellum eQTL	0.00175932	0	467
ALPL (F, GWAS)	TCEA3	MetaBrain_cerebellum eQTL	0.000647081	0	259
ALPL (F, GWAS)	ASAP3	MetaBrain_cerebellum eQTL	0.000472681	0	157
ALPL (F, GWAS)	HTR6	MetaBrain_cerebellum eQTL	0.000264713	0	451
ALPL (F, GWAS)	E2F2	MetaBrain_cerebellum eQTL	0.000257426	0	73
ALPL (F, GWAS)	NBL1	MetaBrain_cerebellum eQTL	0.000106325	0	187
ALPL (F, GWAS)	ID3	MetaBrain_cerebellum eQTL	2.69131e-05	0	12
ALPL (F, GWAS)	HP1BP3	MetaBrain_cortex eQTL	0.669595	0	3832
ALPL (F, GWAS)	RAP1GAP	MetaBrain_cortex eQTL	0.035147	0	6277
ALPL (F, GWAS)	UBXN10	MetaBrain_cortex eQTL	0.0250148	0	1674
ALPL (F, GWAS)	FAM43B	MetaBrain_cortex eQTL	0.0202073	0.0105057	2930
ALPL (F, GWAS)	C1QA	MetaBrain_cortex eQTL	0.00789846	0.0153882	3455
ALPL (F, GWAS)	HSPG2	MetaBrain_cortex eQTL	0.0148904	0	5608
ALPL (F, GWAS)	CELA3B	MetaBrain_cortex eQTL	0.0139789	0	5520
ALPL (F, GWAS)	PLA2G2D	MetaBrain_cortex eQTL	0.0124058	0	1528
ALPL (F, GWAS)	CELA3A	MetaBrain_cortex eQTL	0.0104968	0	5467
ALPL (F, GWAS)	PLA2G2C	MetaBrain_cortex eQTL	0.0103324	0	1654
ALPL (F, GWAS)	PLA2G5	MetaBrain_cortex eQTL	0.00982453	0	1355
ALPL (F, GWAS)	VWA5B1	MetaBrain_cortex eQTL	0.00806982	0	1932
ALPL (F, GWAS)	EPHA8	MetaBrain_cortex eQTL	0.00786136	0	3804
ALPL (F, GWAS)	LDLRAD2	MetaBrain_cortex eQTL	0.0078259	0	5853
ALPL (F, GWAS)	WNT4	MetaBrain_cortex eQTL	0.00760174	0	5186
ALPL (F, GWAS)	EIF4G3	MetaBrain_cortex eQTL	0.0073785	0	5435
ALPL (F, GWAS)	C1QC	MetaBrain_cortex eQTL	0.0073626	0	3428
ALPL (F, GWAS)	ECE1	MetaBrain_cortex eQTL	0.00721763	0	6164
ALPL (F, GWAS)	PLA2G2F	MetaBrain_cortex eQTL	0.00716712	0	1573
ALPL (F, GWAS)	PLA2G2A	MetaBrain_cortex eQTL	0.00646629	0	1257
ALPL (F, GWAS)	PLA2G2E	MetaBrain_cortex eQTL	0.00640745	0	1124
ALPL (F, GWAS)	HTR1D	MetaBrain_cortex eQTL	0.00249549	0.00593488	1240
ALPL (F, GWAS)	RNF186	MetaBrain_cortex eQTL	0.00225529	0.00585618	915
ALPL (F, GWAS)	ZBTB40	MetaBrain_cortex eQTL	0.00584231	0	4332
ALPL (F, GWAS)	SH2D5	MetaBrain_cortex eQTL	0.00569922	0	3635
ALPL (F, GWAS)	DDOST	MetaBrain_cortex eQTL	0.00469302	0.00548834	3393
ALPL (F, GWAS)	C1QB	MetaBrain_cortex eQTL	0.00478949	0	3397
ALPL (F, GWAS)	EPHB2	MetaBrain_cortex eQTL	0.0047765	0	3189
ALPL (F, GWAS)	CDA	MetaBrain_cortex eQTL	0.00210365	0.00453925	3112
ALPL (F, GWAS)	PINK1	MetaBrain_cortex eQTL	0.00317657	0.00444185	3290
ALPL (F, GWAS)	ALPL	MetaBrain_cortex eQTL	0.004398	0	6618
ALPL (F, GWAS)	OTUD3	MetaBrain_cortex eQTL	0.00430009	0	1042
ALPL (F, GWAS)	CAMK2N1	MetaBrain_cortex eQTL	0.00288846	0.00369921	2653
ALPL (F, GWAS)	MUL1	MetaBrain_cortex eQTL	0.003449	0	2739
ALPL (F, GWAS)	CDC42	MetaBrain_cortex eQTL	0.00331123	0	5415
ALPL (F, GWAS)	TEX46	MetaBrain_cortex eQTL	0.00287872	0	1942
ALPL (F, GWAS)	KDM1A	MetaBrain_cortex eQTL	0.0027273	0	1919
ALPL (F, GWAS)	LACTBL1	MetaBrain_cortex eQTL	0.0025387	0	2282
ALPL (F, GWAS)	LUZP1	MetaBrain_cortex eQTL	0.00243958	0	1319
ALPL (F, GWAS)	ZNF436	MetaBrain_cortex eQTL	0.00214341	0	532
ALPL (F, GWAS)	USP48	MetaBrain_cortex eQTL	0.0021213	0	5900
ALPL (F, GWAS)	KIF17	MetaBrain_cortex eQTL	0.00210893	0	3598
ALPL (F, GWAS)	NBPF3	MetaBrain_cortex eQTL	0.00191163	0	6487
ALPL (F, GWAS)	TMCO4	MetaBrain_cortex eQTL	0.00149426	0	891
ALPL (F, GWAS)	HNRNPR	MetaBrain_cortex eQTL	0.00147772	0	601
ALPL (F, GWAS)	TCEA3	MetaBrain_cortex eQTL	0.000731429	0	304
ALPL (F, GWAS)	ASAP3	MetaBrain_cortex eQTL	0.00040859	0	193
ALPL (F, GWAS)	HTR6	MetaBrain_cortex eQTL	0.000255979	0	477
ALPL (F, GWAS)	E2F2	MetaBrain_cortex eQTL	0.000214725	0	90
ALPL (F, GWAS)	NBL1	MetaBrain_cortex eQTL	7.4898e-05	0	194
ALPL (F, GWAS)	ID3	MetaBrain_cortex eQTL	2.66146e-05	0	14
ALPL (F, GWAS)	KIF17	MetaBrain_hippocampus eQTL	0.180411	0	2631
ALPL (F, GWAS)	PLA2G2C	MetaBrain_hippocampus eQTL	0.0344376	0	1160
ALPL (F, GWAS)	VWA5B1	MetaBrain_hippocampus eQTL	0.0303798	0	1330
ALPL (F, GWAS)	SH2D5	MetaBrain_hippocampus eQTL	0.0302188	0	2662
ALPL (F, GWAS)	HSPG2	MetaBrain_hippocampus eQTL	0.0222118	0	4088
ALPL (F, GWAS)	UBXN10	MetaBrain_hippocampus eQTL	0.0221195	0	1171
ALPL (F, GWAS)	DDOST	MetaBrain_hippocampus eQTL	0.0213281	0	2482
ALPL (F, GWAS)	PINK1	MetaBrain_hippocampus eQTL	0.0209269	0	2402
ALPL (F, GWAS)	LDLRAD2	MetaBrain_hippocampus eQTL	0.0201493	0	4246
ALPL (F, GWAS)	PLA2G2A	MetaBrain_hippocampus eQTL	0.0200471	0	923
ALPL (F, GWAS)	CAMK2N1	MetaBrain_hippocampus eQTL	0.019857	0	1871
ALPL (F, GWAS)	PLA2G2F	MetaBrain_hippocampus eQTL	0.019807	0	1116
ALPL (F, GWAS)	MUL1	MetaBrain_hippocampus eQTL	0.0197323	0	1934
ALPL (F, GWAS)	USP48	MetaBrain_hippocampus eQTL	0.0196408	0	4274
ALPL (F, GWAS)	FAM43B	MetaBrain_hippocampus eQTL	0.0193988	0	2097
ALPL (F, GWAS)	ALPL	MetaBrain_hippocampus eQTL	0.0189768	0	4853
ALPL (F, GWAS)	HP1BP3	MetaBrain_hippocampus eQTL	0.0189334	0	2820
ALPL (F, GWAS)	EIF4G3	MetaBrain_hippocampus eQTL	0.0182335	0	3870
ALPL (F, GWAS)	RAP1GAP	MetaBrain_hippocampus eQTL	0.0182076	0	4554
ALPL (F, GWAS)	PLA2G2D	MetaBrain_hippocampus eQTL	0.0181961	0	1091
ALPL (F, GWAS)	CDA	MetaBrain_hippocampus eQTL	0.0179925	0.0103283	2253
ALPL (F, GWAS)	ECE1	MetaBrain_hippocampus eQTL	0.0173204	0	4493
ALPL (F, GWAS)	OTUD3	MetaBrain_hippocampus eQTL	0.0166898	0	789
ALPL (F, GWAS)	PLA2G5	MetaBrain_hippocampus eQTL	0.0156089	0	985
ALPL (F, GWAS)	CELA3B	MetaBrain_hippocampus eQTL	0.0133682	0	4036
ALPL (F, GWAS)	PLA2G2E	MetaBrain_hippocampus eQTL	0.0122781	0	837
ALPL (F, GWAS)	CELA3A	MetaBrain_hippocampus eQTL	0.0110344	0	3996
ALPL (F, GWAS)	CDC42	MetaBrain_hippocampus eQTL	0.0108189	0	3968
ALPL (F, GWAS)	WNT4	MetaBrain_hippocampus eQTL	0.00962287	0	3832
ALPL (F, GWAS)	ZBTB40	MetaBrain_hippocampus eQTL	0.0080931	0	3212
ALPL (F, GWAS)	EPHA8	MetaBrain_hippocampus eQTL	0.00591991	0	2825
ALPL (F, GWAS)	C1QC	MetaBrain_hippocampus eQTL	0.00498237	0	2511
ALPL (F, GWAS)	C1QA	MetaBrain_hippocampus eQTL	0.00487357	0	2532
ALPL (F, GWAS)	C1QB	MetaBrain_hippocampus eQTL	0.00455051	0	2488
ALPL (F, GWAS)	RNF186	MetaBrain_hippocampus eQTL	0.00452548	0	706
ALPL (F, GWAS)	EPHB2	MetaBrain_hippocampus eQTL	0.00437441	0	2336
ALPL (F, GWAS)	LACTBL1	MetaBrain_hippocampus eQTL	0.00310614	0	1651
ALPL (F, GWAS)	KDM1A	MetaBrain_hippocampus eQTL	0.00290303	0	1531
ALPL (F, GWAS)	TMCO4	MetaBrain_hippocampus eQTL	0.00281398	0	693
ALPL (F, GWAS)	TEX46	MetaBrain_hippocampus eQTL	0.00266082	0	1547
ALPL (F, GWAS)	HTR1D	MetaBrain_hippocampus eQTL	0.00228146	0	1001
ALPL (F, GWAS)	NBPF3	MetaBrain_hippocampus eQTL	0.00222687	0	4758
ALPL (F, GWAS)	LUZP1	MetaBrain_hippocampus eQTL	0.00220157	0	1069
ALPL (F, GWAS)	HNRNPR	MetaBrain_hippocampus eQTL	0.00187011	0	457
ALPL (F, GWAS)	ZNF436	MetaBrain_hippocampus eQTL	0.00169764	0	398
ALPL (F, GWAS)	TCEA3	MetaBrain_hippocampus eQTL	0.000536088	0	211
ALPL (F, GWAS)	ASAP3	MetaBrain_hippocampus eQTL	0.000335775	0	129
ALPL (F, GWAS)	HTR6	MetaBrain_hippocampus eQTL	0.000180161	0	387
ALPL (F, GWAS)	E2F2	MetaBrain_hippocampus eQTL	0.000168953	0	63
ALPL (F, GWAS)	NBL1	MetaBrain_hippocampus eQTL	8.39029e-05	0	150
ALPL (F, GWAS)	ID3	MetaBrain_hippocampus eQTL	8.36005e-06	0	9
ALPL (F, GWAS)	PINK1	MetaBrain_spinalcord eQTL	0.0647231	0	2479
ALPL (F, GWAS)	PLA2G2E	MetaBrain_spinalcord eQTL	0.0571783	0	853
ALPL (F, GWAS)	VWA5B1	MetaBrain_spinalcord eQTL	0.0438557	0	1406
ALPL (F, GWAS)	MUL1	MetaBrain_spinalcord eQTL	0.0312222	0	2037
ALPL (F, GWAS)	PLA2G2A	MetaBrain_spinalcord eQTL	0.0292977	0	939
ALPL (F, GWAS)	UBXN10	MetaBrain_spinalcord eQTL	0.0268872	0	1207
ALPL (F, GWAS)	EIF4G3	MetaBrain_spinalcord eQTL	0.026424	0	4069
ALPL (F, GWAS)	ECE1	MetaBrain_spinalcord eQTL	0.025681	0	4703
ALPL (F, GWAS)	RAP1GAP	MetaBrain_spinalcord eQTL	0.0251401	0	4766
ALPL (F, GWAS)	SH2D5	MetaBrain_spinalcord eQTL	0.0247543	0	2734
ALPL (F, GWAS)	DDOST	MetaBrain_spinalcord eQTL	0.0245474	0	2557
ALPL (F, GWAS)	PLA2G2D	MetaBrain_spinalcord eQTL	0.0243492	0	1120
ALPL (F, GWAS)	HP1BP3	MetaBrain_spinalcord eQTL	0.0239455	0	2890
ALPL (F, GWAS)	KIF17	MetaBrain_spinalcord eQTL	0.0233647	0	2701
ALPL (F, GWAS)	FAM43B	MetaBrain_spinalcord eQTL	0.0232831	0	2196
ALPL (F, GWAS)	CDA	MetaBrain_spinalcord eQTL	0.0230674	0.00822698	2335
ALPL (F, GWAS)	LDLRAD2	MetaBrain_spinalcord eQTL	0.022912	0	4451
ALPL (F, GWAS)	CAMK2N1	MetaBrain_spinalcord eQTL	0.0220977	0.00494289	1975
ALPL (F, GWAS)	ALPL	MetaBrain_spinalcord eQTL	0.0215693	0	5070
ALPL (F, GWAS)	USP48	MetaBrain_spinalcord eQTL	0.0215114	0	4482
ALPL (F, GWAS)	TMCO4	MetaBrain_spinalcord eQTL	0.0076149	0.0208623	709
ALPL (F, GWAS)	PLA2G2C	MetaBrain_spinalcord eQTL	0.0206261	0	1197
ALPL (F, GWAS)	PLA2G2F	MetaBrain_spinalcord eQTL	0.0203553	0	1151
ALPL (F, GWAS)	CELA3A	MetaBrain_spinalcord eQTL	0.0176838	0	4203
ALPL (F, GWAS)	PLA2G5	MetaBrain_spinalcord eQTL	0.0175266	0	1004
ALPL (F, GWAS)	HSPG2	MetaBrain_spinalcord eQTL	0.0160759	0	4296
ALPL (F, GWAS)	CELA3B	MetaBrain_spinalcord eQTL	0.0158824	0	4242
ALPL (F, GWAS)	CDC42	MetaBrain_spinalcord eQTL	0.0150222	0	4171
ALPL (F, GWAS)	OTUD3	MetaBrain_spinalcord eQTL	0.0135359	0	805
ALPL (F, GWAS)	WNT4	MetaBrain_spinalcord eQTL	0.0135143	0	4018
ALPL (F, GWAS)	C1QA	MetaBrain_spinalcord eQTL	0.00453176	0.00900181	2677
ALPL (F, GWAS)	ZBTB40	MetaBrain_spinalcord eQTL	0.00627014	0	3350
ALPL (F, GWAS)	RNF186	MetaBrain_spinalcord eQTL	0.00555383	0	723
ALPL (F, GWAS)	EPHA8	MetaBrain_spinalcord eQTL	0.00512714	0	2952
ALPL (F, GWAS)	C1QC	MetaBrain_spinalcord eQTL	0.00434199	0	2656
ALPL (F, GWAS)	C1QB	MetaBrain_spinalcord eQTL	0.00428887	0	2635
ALPL (F, GWAS)	EPHB2	MetaBrain_spinalcord eQTL	0.00400622	0	2488
ALPL (F, GWAS)	KDM1A	MetaBrain_spinalcord eQTL	0.00255527	0	1573
ALPL (F, GWAS)	LACTBL1	MetaBrain_spinalcord eQTL	0.00254832	0	1773
ALPL (F, GWAS)	TEX46	MetaBrain_spinalcord eQTL	0.00244275	0	1588
ALPL (F, GWAS)	LUZP1	MetaBrain_spinalcord eQTL	0.0021899	0	1092
ALPL (F, GWAS)	NBPF3	MetaBrain_spinalcord eQTL	0.0020944	0	4976
ALPL (F, GWAS)	HTR1D	MetaBrain_spinalcord eQTL	0.0020569	0	1022
ALPL (F, GWAS)	HNRNPR	MetaBrain_spinalcord eQTL	0.00173259	0	469
ALPL (F, GWAS)	ZNF436	MetaBrain_spinalcord eQTL	0.00164419	0	409
ALPL (F, GWAS)	TCEA3	MetaBrain_spinalcord eQTL	0.000331447	0	217
ALPL (F, GWAS)	ASAP3	MetaBrain_spinalcord eQTL	0.000253359	0	135
ALPL (F, GWAS)	HTR6	MetaBrain_spinalcord eQTL	0.000200142	0	400
ALPL (F, GWAS)	E2F2	MetaBrain_spinalcord eQTL	0.000199796	0	67
ALPL (F, GWAS)	ID3	MetaBrain_spinalcord eQTL	3.04073e-05	9.08608e-05	10
ALPL (F, GWAS)	NBL1	MetaBrain_spinalcord eQTL	8.48664e-05	0	164
ALPL (F, GWAS)	CELA3B	NGI_all_CSF pQTL	0.0670652	0	5938
ALPL (F, GWAS)	EPHB2	NGI_all_CSF pQTL	0.0433664	0	5938
ALPL (F, GWAS)	DDOST	NGI_all_CSF pQTL	0.0401849	0	5938
ALPL (F, GWAS)	ASAP3	NGI_all_CSF pQTL	0.0331133	0	5938
ALPL (F, GWAS)	NBL1	NGI_all_CSF pQTL	0.0300342	0	5938
ALPL (F, GWAS)	PLA2G2D	NGI_all_CSF pQTL	0.0296868	0	5938
ALPL (F, GWAS)	PLA2G2C	NGI_all_CSF pQTL	0.0218386	0	5938
ALPL (F, GWAS)	CDC42	NGI_all_CSF pQTL	0.0190303	0	5938
ALPL (F, GWAS)	EPHA8	NGI_all_CSF pQTL	0.0170757	0	5938
ALPL (F, GWAS)	HTR6	NGI_all_CSF pQTL	0.0170307	0	5938
ALPL (F, GWAS)	PLA2G2A	NGI_all_CSF pQTL	0.0169887	0	5938
ALPL (F, GWAS)	PLA2G2E	NGI_all_CSF pQTL	0.0169012	0	5938
ALPL (F, GWAS)	MUL1	NGI_all_CSF pQTL	0.0153478	0	5938
ALPL (F, GWAS)	ALPL	NGI_all_CSF pQTL	0.0152577	0	5938
ALPL (F, GWAS)	KDM1A	NGI_all_CSF pQTL	0.0151462	0	5938
ALPL (F, GWAS)	OTUD3	NGI_all_CSF pQTL	0.0145416	0	5938
ALPL (F, GWAS)	HNRNPR	NGI_all_CSF pQTL	0.0135791	0	5938
ALPL (F, GWAS)	ECE1	NGI_all_CSF pQTL	0.0123288	0	5938
ALPL (F, GWAS)	PLA2G5	NGI_all_CSF pQTL	0.0117538	0	5938
ALPL (F, GWAS)	EIF4G3	NGI_all_CSF pQTL	0.0114018	0	5938
ALPL (F, GWAS)	RAP1GAP	NGI_all_CSF pQTL	0.0108459	0	5938
ALPL (F, GWAS)	TCEA3	NGI_all_CSF pQTL	0.0102001	0	5938
ALPL (F, GWAS)	HSPG2	NGI_all_CSF pQTL	0.00474934	0	5938
ALPL (F, GWAS)	C1QC	NGI_all_CSF pQTL	0.00226157	0	5938
ALPL (F, GWAS)	PLA2G2D	NGI_female_CSF pQTL	0.0712758	0	7677
ALPL (F, GWAS)	HNRNPR	NGI_female_CSF pQTL	0.0381789	0	7677
ALPL (F, GWAS)	ALPL	NGI_female_CSF pQTL	0.0323149	0	7677
ALPL (F, GWAS)	MUL1	NGI_female_CSF pQTL	0.0322233	0	7677
ALPL (F, GWAS)	CELA3B	NGI_female_CSF pQTL	0.0298023	0	7677
ALPL (F, GWAS)	PLA2G2A	NGI_female_CSF pQTL	0.0290382	0	7677
ALPL (F, GWAS)	HTR6	NGI_female_CSF pQTL	0.027597	0	7677
ALPL (F, GWAS)	EPHB2	NGI_female_CSF pQTL	0.0263755	0	7677
ALPL (F, GWAS)	TCEA3	NGI_female_CSF pQTL	0.0261555	0	7677
ALPL (F, GWAS)	CDC42	NGI_female_CSF pQTL	0.0259099	0	7677
ALPL (F, GWAS)	DDOST	NGI_female_CSF pQTL	0.0257027	0	7677
ALPL (F, GWAS)	PLA2G2C	NGI_female_CSF pQTL	0.0250093	0	7677
ALPL (F, GWAS)	RAP1GAP	NGI_female_CSF pQTL	0.0246559	0	7677
ALPL (F, GWAS)	PLA2G2E	NGI_female_CSF pQTL	0.0244063	0	7677
ALPL (F, GWAS)	OTUD3	NGI_female_CSF pQTL	0.0232384	0	7677
ALPL (F, GWAS)	EIF4G3	NGI_female_CSF pQTL	0.0230928	0	7677
ALPL (F, GWAS)	KDM1A	NGI_female_CSF pQTL	0.0229917	0	7677
ALPL (F, GWAS)	NBL1	NGI_female_CSF pQTL	0.0221507	0	7677
ALPL (F, GWAS)	ASAP3	NGI_female_CSF pQTL	0.0221378	0	7677
ALPL (F, GWAS)	PLA2G5	NGI_female_CSF pQTL	0.0219757	0	7677
ALPL (F, GWAS)	EPHA8	NGI_female_CSF pQTL	0.0217688	0	7677
ALPL (F, GWAS)	ECE1	NGI_female_CSF pQTL	0.0200629	0	7677
ALPL (F, GWAS)	C1QC	NGI_female_CSF pQTL	0.0186597	0	7677
ALPL (F, GWAS)	HSPG2	NGI_female_CSF pQTL	0.00427215	0	7677
ALPL (F, GWAS)	NBL1	NGI_male_CSF pQTL	0.114957	0	7673
ALPL (F, GWAS)	CDC42	NGI_male_CSF pQTL	0.0923813	0	7673
ALPL (F, GWAS)	MUL1	NGI_male_CSF pQTL	0.0669494	0	7673
ALPL (F, GWAS)	ASAP3	NGI_male_CSF pQTL	0.0504581	0	7673
ALPL (F, GWAS)	EPHB2	NGI_male_CSF pQTL	0.0434437	0	7673
ALPL (F, GWAS)	TCEA3	NGI_male_CSF pQTL	0.0305818	0	7673
ALPL (F, GWAS)	DDOST	NGI_male_CSF pQTL	0.0287147	0	7673
ALPL (F, GWAS)	ALPL	NGI_male_CSF pQTL	0.0284696	0	7673
ALPL (F, GWAS)	HTR6	NGI_male_CSF pQTL	0.0277996	0	7673
ALPL (F, GWAS)	PLA2G2C	NGI_male_CSF pQTL	0.0270689	0	7673
ALPL (F, GWAS)	EPHA8	NGI_male_CSF pQTL	0.0258807	0	7673
ALPL (F, GWAS)	HNRNPR	NGI_male_CSF pQTL	0.0246874	0	7673
ALPL (F, GWAS)	OTUD3	NGI_male_CSF pQTL	0.0242758	0	7673
ALPL (F, GWAS)	KDM1A	NGI_male_CSF pQTL	0.0227142	0	7673
ALPL (F, GWAS)	HSPG2	NGI_male_CSF pQTL	0.0217638	0	7673
ALPL (F, GWAS)	PLA2G2A	NGI_male_CSF pQTL	0.0216575	0	7673
ALPL (F, GWAS)	CELA3B	NGI_male_CSF pQTL	0.0210558	0	7673
ALPL (F, GWAS)	PLA2G2E	NGI_male_CSF pQTL	0.0208452	0	7673
ALPL (F, GWAS)	EIF4G3	NGI_male_CSF pQTL	0.0205097	0	7673
ALPL (F, GWAS)	PLA2G5	NGI_male_CSF pQTL	0.0201511	0	7673
ALPL (F, GWAS)	ECE1	NGI_male_CSF pQTL	0.0198416	0	7673
ALPL (F, GWAS)	PLA2G2D	NGI_male_CSF pQTL	0.0182537	0	7673
ALPL (F, GWAS)	RAP1GAP	NGI_male_CSF pQTL	0.0174442	0	7673
ALPL (F, GWAS)	C1QC	NGI_male_CSF pQTL	0.0026967	0	7673
ALPL (F, GWAS)	EIF4G3	UKB_blood pQTL	0.651726	0	8536
ALPL (F, GWAS)	ECE1	UKB_blood pQTL	0.0168747	0	8531
ALPL (F, GWAS)	NBL1	UKB_blood pQTL	0.014557	0	8536
ALPL (F, GWAS)	CELA3A	UKB_blood pQTL	0.00315259	0	8535
ALPL (F, GWAS)	PLA2G2A	UKB_blood pQTL	0.00308993	0	8534
ALPL (F, GWAS)	C1QA	UKB_blood pQTL	0.00160707	0	8535
ALPL (F, GWAS)	CDA	UKB_blood pQTL	0.00152697	0	8512
ALPL (F, GWAS)	HSPG2	UKB_blood pQTL	0.00145419	0	8534
ALPL (F, GWAS)	RAP1GAP	eQTL_catalogue_adipose eQTL	0.0395454	0	5937
ALPL (F, GWAS)	UBXN10	eQTL_catalogue_adipose eQTL	0.0393495	0	1561
ALPL (F, GWAS)	MUL1	eQTL_catalogue_adipose eQTL	0.0330875	0	2590
ALPL (F, GWAS)	DDOST	eQTL_catalogue_adipose eQTL	0.0292078	0	3233
ALPL (F, GWAS)	FAM43B	eQTL_catalogue_adipose eQTL	0.0286409	0	2779
ALPL (F, GWAS)	HP1BP3	eQTL_catalogue_adipose eQTL	0.0283478	0	3648
ALPL (F, GWAS)	CDC42	eQTL_catalogue_adipose eQTL	0.0259073	0	5152
ALPL (F, GWAS)	KIF17	eQTL_catalogue_adipose eQTL	0.0254252	0	3425
ALPL (F, GWAS)	CAMK2N1	eQTL_catalogue_adipose eQTL	0.0195403	0	2505
ALPL (F, GWAS)	ALPL	eQTL_catalogue_adipose eQTL	0.0188266	0	6298
ALPL (F, GWAS)	PLA2G5	eQTL_catalogue_adipose eQTL	0.0188102	0	1280
ALPL (F, GWAS)	EIF4G3	eQTL_catalogue_adipose eQTL	0.0183386	0	5171
ALPL (F, GWAS)	ENSG00000236936	eQTL_catalogue_adipose eQTL	0.0183329	0	5591
ALPL (F, GWAS)	ECE1-AS1	eQTL_catalogue_adipose eQTL	0.0165085	0	5695
ALPL (F, GWAS)	ECE1	eQTL_catalogue_adipose eQTL	0.0160771	0	5870
ALPL (F, GWAS)	PINK1	eQTL_catalogue_adipose eQTL	0.0153083	0	3141
ALPL (F, GWAS)	CELA3B	eQTL_catalogue_adipose eQTL	0.014496	0	5250
ALPL (F, GWAS)	CELA3A	eQTL_catalogue_adipose eQTL	0.0136678	0	5197
ALPL (F, GWAS)	CDC42-IT1	eQTL_catalogue_adipose eQTL	0.0123318	0	5096
ALPL (F, GWAS)	PLA2G2A	eQTL_catalogue_adipose eQTL	0.0109885	0	1189
ALPL (F, GWAS)	C1QB	eQTL_catalogue_adipose eQTL	0.010862	0	3217
ALPL (F, GWAS)	ENSG00000285873	eQTL_catalogue_adipose eQTL	0.0107261	0	4941
ALPL (F, GWAS)	USP48	eQTL_catalogue_adipose eQTL	0.0104386	0	5576
ALPL (F, GWAS)	WNT4	eQTL_catalogue_adipose eQTL	0.01008	0	4939
ALPL (F, GWAS)	C1QC	eQTL_catalogue_adipose eQTL	0.00909067	0	3243
ALPL (F, GWAS)	C1QA	eQTL_catalogue_adipose eQTL	0.00883627	0	3269
ALPL (F, GWAS)	ZBTB40	eQTL_catalogue_adipose eQTL	0.00862047	0	4130
ALPL (F, GWAS)	OTUD3	eQTL_catalogue_adipose eQTL	0.00751809	0	1005
ALPL (F, GWAS)	ZBTB40-IT1	eQTL_catalogue_adipose eQTL	0.00747785	0	3798
ALPL (F, GWAS)	LINC00339	eQTL_catalogue_adipose eQTL	0.00674054	0	5154
ALPL (F, GWAS)	TMCO4	eQTL_catalogue_adipose eQTL	0.00272948	0.00669809	876
ALPL (F, GWAS)	HSPG2	eQTL_catalogue_adipose eQTL	0.00597214	0	5322
ALPL (F, GWAS)	EPHB2	eQTL_catalogue_adipose eQTL	0.00508534	0	3025
ALPL (F, GWAS)	PINK1-AS	eQTL_catalogue_adipose eQTL	0.00257232	0.00500155	3209
ALPL (F, GWAS)	LDLRAD2	eQTL_catalogue_adipose eQTL	0.00496522	0	5535
ALPL (F, GWAS)	RNF186-AS1	eQTL_catalogue_adipose eQTL	0.00455954	0	893
ALPL (F, GWAS)	CDA	eQTL_catalogue_adipose eQTL	0.00197012	0.00449988	2961
ALPL (F, GWAS)	CDC42-AS1	eQTL_catalogue_adipose eQTL	0.00328277	0	5102
ALPL (F, GWAS)	KDM1A	eQTL_catalogue_adipose eQTL	0.00251601	0	1825
ALPL (F, GWAS)	ENSG00000284726	eQTL_catalogue_adipose eQTL	0.00223052	0	702
ALPL (F, GWAS)	LUZP1	eQTL_catalogue_adipose eQTL	0.00220594	0	1250
ALPL (F, GWAS)	NBPF3	eQTL_catalogue_adipose eQTL	0.00212567	0	6175
ALPL (F, GWAS)	ZNF436-AS1	eQTL_catalogue_adipose eQTL	0.00199319	0	494
ALPL (F, GWAS)	LINC01355	eQTL_catalogue_adipose eQTL	0.00190595	0	754
ALPL (F, GWAS)	ZNF436	eQTL_catalogue_adipose eQTL	0.00182705	0	493
ALPL (F, GWAS)	HNRNPR	eQTL_catalogue_adipose eQTL	0.00169049	0	557
ALPL (F, GWAS)	ENSG00000271420	eQTL_catalogue_adipose eQTL	0.00160282	0	462
ALPL (F, GWAS)	TCEA3	eQTL_catalogue_adipose eQTL	0.00068021	0	278
ALPL (F, GWAS)	ASAP3	eQTL_catalogue_adipose eQTL	0.000545989	0	173
ALPL (F, GWAS)	E2F2	eQTL_catalogue_adipose eQTL	0.000276445	0.000525788	84
ALPL (F, GWAS)	ENSG00000235052	eQTL_catalogue_adipose eQTL	0.000206738	0	40
ALPL (F, GWAS)	NBL1	eQTL_catalogue_adipose eQTL	8.31163e-05	0	200
ALPL (F, GWAS)	ID3	eQTL_catalogue_adipose eQTL	2.56598e-05	0	13
ALPL (F, GWAS)	EIF4G3	eQTL_catalogue_adipose sQTL	0.720016	0	3995
ALPL (F, GWAS)	PLA2G5	eQTL_catalogue_adipose sQTL	0.0129519	0.0159191	1334
ALPL (F, GWAS)	NBPF3	eQTL_catalogue_adipose sQTL	0.0138865	0	6250
ALPL (F, GWAS)	KIF17	eQTL_catalogue_adipose sQTL	0.0122628	0	3333
ALPL (F, GWAS)	PLA2G2A	eQTL_catalogue_adipose sQTL	0.0108542	0	1178
ALPL (F, GWAS)	C1QC	eQTL_catalogue_adipose sQTL	0.00855157	0	3246
ALPL (F, GWAS)	TCEA3	eQTL_catalogue_adipose sQTL	0.00157797	0	439
ALPL (F, GWAS)	ID3	eQTL_catalogue_adipose sQTL	3.75388e-05	0	16
ALPL (F, GWAS)	ECE1	eQTL_catalogue_adipose_visceral eQTL	0.166955	0	5871
ALPL (F, GWAS)	EIF4G3	eQTL_catalogue_adipose_visceral eQTL	0.093966	0	5168
ALPL (F, GWAS)	CAMK2N1	eQTL_catalogue_adipose_visceral eQTL	0.0251308	0	2501
ALPL (F, GWAS)	ECE1-AS1	eQTL_catalogue_adipose_visceral eQTL	0.0241349	0	5695
ALPL (F, GWAS)	CELA3A	eQTL_catalogue_adipose_visceral eQTL	0.0231205	0	5195
ALPL (F, GWAS)	LINC02596	eQTL_catalogue_adipose_visceral eQTL	0.0223256	0	6265
ALPL (F, GWAS)	LDLRAD2	eQTL_catalogue_adipose_visceral eQTL	0.0219315	0	5529
ALPL (F, GWAS)	PINK1	eQTL_catalogue_adipose_visceral eQTL	0.0214388	0	3130
ALPL (F, GWAS)	ENSG00000285959	eQTL_catalogue_adipose_visceral eQTL	0.020153	0	5229
ALPL (F, GWAS)	ALPL	eQTL_catalogue_adipose_visceral eQTL	0.0200086	0	6295
ALPL (F, GWAS)	ENSG00000236936	eQTL_catalogue_adipose_visceral eQTL	0.0196983	0	5591
ALPL (F, GWAS)	WNT4	eQTL_catalogue_adipose_visceral eQTL	0.0192789	0	4941
ALPL (F, GWAS)	HP1BP3	eQTL_catalogue_adipose_visceral eQTL	0.0188756	0	3640
ALPL (F, GWAS)	RAP1GAP	eQTL_catalogue_adipose_visceral eQTL	0.0187582	0	5930
ALPL (F, GWAS)	FAM43B	eQTL_catalogue_adipose_visceral eQTL	0.0183076	0	2774
ALPL (F, GWAS)	SH2D5	eQTL_catalogue_adipose_visceral eQTL	0.0174651	0	3455
ALPL (F, GWAS)	CDC42	eQTL_catalogue_adipose_visceral eQTL	0.0174327	0	5150
ALPL (F, GWAS)	DDOST	eQTL_catalogue_adipose_visceral eQTL	0.0170552	0.0111387	3221
ALPL (F, GWAS)	CELA3B	eQTL_catalogue_adipose_visceral eQTL	0.0169085	0	5247
ALPL (F, GWAS)	ENSG00000285873	eQTL_catalogue_adipose_visceral eQTL	0.0146994	0	4943
ALPL (F, GWAS)	UBXN10	eQTL_catalogue_adipose_visceral eQTL	0.0145677	0	1549
ALPL (F, GWAS)	KIF17	eQTL_catalogue_adipose_visceral eQTL	0.0142456	0	3416
ALPL (F, GWAS)	PLA2G5	eQTL_catalogue_adipose_visceral eQTL	0.0140362	0	1274
ALPL (F, GWAS)	ENSG00000227066	eQTL_catalogue_adipose_visceral eQTL	0.0136223	0	1491
ALPL (F, GWAS)	PLA2G2A	eQTL_catalogue_adipose_visceral eQTL	0.0129168	0	1184
ALPL (F, GWAS)	CDC42-AS1	eQTL_catalogue_adipose_visceral eQTL	0.0128304	0	5100
ALPL (F, GWAS)	OTUD3	eQTL_catalogue_adipose_visceral eQTL	0.010327	0	1002
ALPL (F, GWAS)	CDC42-IT1	eQTL_catalogue_adipose_visceral eQTL	0.0102678	0	5095
ALPL (F, GWAS)	HSPG2	eQTL_catalogue_adipose_visceral eQTL	0.00822604	0	5318
ALPL (F, GWAS)	ZBTB40-IT1	eQTL_catalogue_adipose_visceral eQTL	0.00797706	0	3795
ALPL (F, GWAS)	ZBTB40	eQTL_catalogue_adipose_visceral eQTL	0.00732829	0	4129
ALPL (F, GWAS)	C1QC	eQTL_catalogue_adipose_visceral eQTL	0.00634679	0	3247
ALPL (F, GWAS)	C1QB	eQTL_catalogue_adipose_visceral eQTL	0.00621794	0	3221
ALPL (F, GWAS)	C1QA	eQTL_catalogue_adipose_visceral eQTL	0.00615427	0	3273
ALPL (F, GWAS)	EPHB2	eQTL_catalogue_adipose_visceral eQTL	0.00549107	0	3026
ALPL (F, GWAS)	LINC00339	eQTL_catalogue_adipose_visceral eQTL	0.00516063	0	5152
ALPL (F, GWAS)	ENSG00000271420	eQTL_catalogue_adipose_visceral eQTL	0.00506094	0	452
ALPL (F, GWAS)	PINK1-AS	eQTL_catalogue_adipose_visceral eQTL	0.00202785	0.00491628	3197
ALPL (F, GWAS)	CDA	eQTL_catalogue_adipose_visceral eQTL	0.00199147	0.0048209	2953
ALPL (F, GWAS)	USP48	eQTL_catalogue_adipose_visceral eQTL	0.00442884	0	5571
ALPL (F, GWAS)	MUL1	eQTL_catalogue_adipose_visceral eQTL	0.00395046	0	2585
ALPL (F, GWAS)	HNRNPR	eQTL_catalogue_adipose_visceral eQTL	0.00387412	0	548
ALPL (F, GWAS)	RNF186-AS1	eQTL_catalogue_adipose_visceral eQTL	0.00384756	0	891
ALPL (F, GWAS)	KDM1A	eQTL_catalogue_adipose_visceral eQTL	0.0030019	0	1809
ALPL (F, GWAS)	ENSG00000284726	eQTL_catalogue_adipose_visceral eQTL	0.00296799	0	694
ALPL (F, GWAS)	LINC01355	eQTL_catalogue_adipose_visceral eQTL	0.00237554	0	746
ALPL (F, GWAS)	LUZP1	eQTL_catalogue_adipose_visceral eQTL	0.00231742	0	1245
ALPL (F, GWAS)	TMCO4	eQTL_catalogue_adipose_visceral eQTL	0.0022987	0	874
ALPL (F, GWAS)	NBPF3	eQTL_catalogue_adipose_visceral eQTL	0.00193706	0	6176
ALPL (F, GWAS)	ZNF436-AS1	eQTL_catalogue_adipose_visceral eQTL	0.00169994	0	485
ALPL (F, GWAS)	ZNF436	eQTL_catalogue_adipose_visceral eQTL	0.00169155	0	484
ALPL (F, GWAS)	TCEA3	eQTL_catalogue_adipose_visceral eQTL	0.000686725	0	268
ALPL (F, GWAS)	ASAP3	eQTL_catalogue_adipose_visceral eQTL	0.000482524	0	165
ALPL (F, GWAS)	E2F2	eQTL_catalogue_adipose_visceral eQTL	0.000242919	0	82
ALPL (F, GWAS)	ENSG00000235052	eQTL_catalogue_adipose_visceral eQTL	0.000145201	0	39
ALPL (F, GWAS)	MICOS10-DT	eQTL_catalogue_adipose_visceral eQTL	0.000104675	0	198
ALPL (F, GWAS)	NBL1	eQTL_catalogue_adipose_visceral eQTL	9.06633e-05	0	198
ALPL (F, GWAS)	ID3	eQTL_catalogue_adipose_visceral eQTL	3.27473e-05	0	13
ALPL (F, GWAS)	PLA2G5	eQTL_catalogue_adipose_visceral sQTL	0.0224255	0	1327
ALPL (F, GWAS)	NBPF3	eQTL_catalogue_adipose_visceral sQTL	0.01352	0	6238
ALPL (F, GWAS)	PLA2G2A	eQTL_catalogue_adipose_visceral sQTL	0.0122126	0	1173
ALPL (F, GWAS)	C1QC	eQTL_catalogue_adipose_visceral sQTL	0.0053496	0	3250
ALPL (F, GWAS)	TCEA3	eQTL_catalogue_adipose_visceral sQTL	0.00224357	0	429
ALPL (F, GWAS)	ID3	eQTL_catalogue_adipose_visceral sQTL	3.22738e-05	0	16
ALPL (F, GWAS)	EIF4G3	eQTL_catalogue_adrenal_gland eQTL	0.150763	0	5017
ALPL (F, GWAS)	CDC42-AS1	eQTL_catalogue_adrenal_gland eQTL	0.0354945	0	4918
ALPL (F, GWAS)	DDOST	eQTL_catalogue_adrenal_gland eQTL	0.0344352	0	3155
ALPL (F, GWAS)	VWA5B1	eQTL_catalogue_adrenal_gland eQTL	0.0299188	0	1765
ALPL (F, GWAS)	ECE1	eQTL_catalogue_adrenal_gland eQTL	0.0263955	0	5691
ALPL (F, GWAS)	MUL1	eQTL_catalogue_adrenal_gland eQTL	0.0254486	0	2533
ALPL (F, GWAS)	ECE1-AS1	eQTL_catalogue_adrenal_gland eQTL	0.0241928	0	5525
ALPL (F, GWAS)	CAMK2N1	eQTL_catalogue_adrenal_gland eQTL	0.0223227	0	2450
ALPL (F, GWAS)	ENSG00000289402	eQTL_catalogue_adrenal_gland eQTL	0.022284	0	2455
ALPL (F, GWAS)	ENSG00000236936	eQTL_catalogue_adrenal_gland eQTL	0.0219057	0	5422
ALPL (F, GWAS)	HP1BP3	eQTL_catalogue_adrenal_gland eQTL	0.0214931	0	3554
ALPL (F, GWAS)	RAP1GAP	eQTL_catalogue_adrenal_gland eQTL	0.0212399	0	5735
ALPL (F, GWAS)	KIF17	eQTL_catalogue_adrenal_gland eQTL	0.0211834	0	3337
ALPL (F, GWAS)	SH2D5	eQTL_catalogue_adrenal_gland eQTL	0.0210147	0	3373
ALPL (F, GWAS)	FAM43B	eQTL_catalogue_adrenal_gland eQTL	0.0209555	0.0126772	2716
ALPL (F, GWAS)	PINK1-AS	eQTL_catalogue_adrenal_gland eQTL	0.0209398	0.0117759	3132
ALPL (F, GWAS)	PLA2G2C	eQTL_catalogue_adrenal_gland eQTL	0.0206792	0	1530
ALPL (F, GWAS)	USP48	eQTL_catalogue_adrenal_gland eQTL	0.0203775	0	5381
ALPL (F, GWAS)	OTUD3	eQTL_catalogue_adrenal_gland eQTL	0.0202829	0	991
ALPL (F, GWAS)	ALPL	eQTL_catalogue_adrenal_gland eQTL	0.019826	0	6101
ALPL (F, GWAS)	LINC02596	eQTL_catalogue_adrenal_gland eQTL	0.0196821	0	6067
ALPL (F, GWAS)	PLA2G2A	eQTL_catalogue_adrenal_gland eQTL	0.0193645	0	1169
ALPL (F, GWAS)	LDLRAD2	eQTL_catalogue_adrenal_gland eQTL	0.0188047	0	5341
ALPL (F, GWAS)	UBXN10	eQTL_catalogue_adrenal_gland eQTL	0.0181766	0	1529
ALPL (F, GWAS)	HSPG2	eQTL_catalogue_adrenal_gland eQTL	0.0173525	0	5135
ALPL (F, GWAS)	PLA2G5	eQTL_catalogue_adrenal_gland eQTL	0.0171283	0	1259
ALPL (F, GWAS)	CELA3A	eQTL_catalogue_adrenal_gland eQTL	0.017013	0	5012
ALPL (F, GWAS)	CELA3B	eQTL_catalogue_adrenal_gland eQTL	0.0161145	0	5064
ALPL (F, GWAS)	WNT4	eQTL_catalogue_adrenal_gland eQTL	0.0153129	0	4763
ALPL (F, GWAS)	CDC42-IT1	eQTL_catalogue_adrenal_gland eQTL	0.0148414	0	4914
ALPL (F, GWAS)	CDC42	eQTL_catalogue_adrenal_gland eQTL	0.0144092	0	4967
ALPL (F, GWAS)	ENSG00000285873	eQTL_catalogue_adrenal_gland eQTL	0.0131752	0	4765
ALPL (F, GWAS)	ZBTB40	eQTL_catalogue_adrenal_gland eQTL	0.00900559	0	3962
ALPL (F, GWAS)	ZBTB40-IT1	eQTL_catalogue_adrenal_gland eQTL	0.00742307	0	3652
ALPL (F, GWAS)	EPHA8	eQTL_catalogue_adrenal_gland eQTL	0.0073089	0	3474
ALPL (F, GWAS)	C1QC	eQTL_catalogue_adrenal_gland eQTL	0.00679698	0	3113
ALPL (F, GWAS)	C1QB	eQTL_catalogue_adrenal_gland eQTL	0.00665832	0	3088
ALPL (F, GWAS)	C1QA	eQTL_catalogue_adrenal_gland eQTL	0.00653843	0	3138
ALPL (F, GWAS)	EPHB2	eQTL_catalogue_adrenal_gland eQTL	0.00580411	0	2905
ALPL (F, GWAS)	LINC00339	eQTL_catalogue_adrenal_gland eQTL	0.00499577	0	4969
ALPL (F, GWAS)	PINK1	eQTL_catalogue_adrenal_gland eQTL	0.00420046	0.00486288	3067
ALPL (F, GWAS)	CDA	eQTL_catalogue_adrenal_gland eQTL	0.00316841	0.00459948	2893
ALPL (F, GWAS)	ENSG00000271420	eQTL_catalogue_adrenal_gland eQTL	0.00237649	0.00340973	437
ALPL (F, GWAS)	TMCO4	eQTL_catalogue_adrenal_gland eQTL	0.00291737	0	865
ALPL (F, GWAS)	TEX46	eQTL_catalogue_adrenal_gland eQTL	0.00287683	0	1748
ALPL (F, GWAS)	LINC01355	eQTL_catalogue_adrenal_gland eQTL	0.00260266	0	718
ALPL (F, GWAS)	KDM1A	eQTL_catalogue_adrenal_gland eQTL	0.00248664	0	1745
ALPL (F, GWAS)	ENSG00000289014	eQTL_catalogue_adrenal_gland eQTL	0.00227362	0	1248
ALPL (F, GWAS)	LUZP1	eQTL_catalogue_adrenal_gland eQTL	0.00226771	0	1198
ALPL (F, GWAS)	HNRNPR	eQTL_catalogue_adrenal_gland eQTL	0.00210115	0	530
ALPL (F, GWAS)	ENSG00000284726	eQTL_catalogue_adrenal_gland eQTL	0.00209361	0	667
ALPL (F, GWAS)	ZNF436-AS1	eQTL_catalogue_adrenal_gland eQTL	0.00205253	0	470
ALPL (F, GWAS)	NBPF3	eQTL_catalogue_adrenal_gland eQTL	0.00198096	0	5989
ALPL (F, GWAS)	ZNF436	eQTL_catalogue_adrenal_gland eQTL	0.00193646	0	469
ALPL (F, GWAS)	ASAP3	eQTL_catalogue_adrenal_gland eQTL	0.000392247	0.0012909	159
ALPL (F, GWAS)	TCEA3	eQTL_catalogue_adrenal_gland eQTL	0.000621143	0	256
ALPL (F, GWAS)	E2F2	eQTL_catalogue_adrenal_gland eQTL	0.000212454	0	78
ALPL (F, GWAS)	ENSG00000235052	eQTL_catalogue_adrenal_gland eQTL	0.00015645	0	37
ALPL (F, GWAS)	MICOS10-DT	eQTL_catalogue_adrenal_gland eQTL	0.0001192	0	198
ALPL (F, GWAS)	NBL1	eQTL_catalogue_adrenal_gland eQTL	9.86523e-05	0	198
ALPL (F, GWAS)	ID3	eQTL_catalogue_adrenal_gland eQTL	3.14086e-05	0	13
ALPL (F, GWAS)	NBPF3	eQTL_catalogue_adrenal_gland sQTL	0.0199545	0	6047
ALPL (F, GWAS)	TCEA3	eQTL_catalogue_adrenal_gland sQTL	0.00168118	0	414
ALPL (F, GWAS)	ENSG00000287192	eQTL_catalogue_amygdala eQTL	0.0367937	0	4518
ALPL (F, GWAS)	CAMK2N1	eQTL_catalogue_amygdala eQTL	0.0367454	0	2193
ALPL (F, GWAS)	RAP1GAP	eQTL_catalogue_amygdala eQTL	0.0346856	0	5174
ALPL (F, GWAS)	SH2D5	eQTL_catalogue_amygdala eQTL	0.031739	0	3041
ALPL (F, GWAS)	ENSG00000233069	eQTL_catalogue_amygdala eQTL	0.0298184	0	3041
ALPL (F, GWAS)	CDC42	eQTL_catalogue_amygdala eQTL	0.0289771	0	4531
ALPL (F, GWAS)	PLA2G2C	eQTL_catalogue_amygdala eQTL	0.028708	0.0230542	1322
ALPL (F, GWAS)	ENSG00000227066	eQTL_catalogue_amygdala eQTL	0.0279403	0	1275
ALPL (F, GWAS)	PINK1	eQTL_catalogue_amygdala eQTL	0.0278942	0	2765
ALPL (F, GWAS)	ENSG00000226664	eQTL_catalogue_amygdala eQTL	0.0276059	0	1629
ALPL (F, GWAS)	ENSG00000289402	eQTL_catalogue_amygdala eQTL	0.0268594	0	2198
ALPL (F, GWAS)	LINC01141	eQTL_catalogue_amygdala eQTL	0.0267602	0	2026
ALPL (F, GWAS)	EIF4G3	eQTL_catalogue_amygdala eQTL	0.0257328	0	4522
ALPL (F, GWAS)	PLA2G5	eQTL_catalogue_amygdala eQTL	0.0256068	0	1104
ALPL (F, GWAS)	ECE1	eQTL_catalogue_amygdala eQTL	0.025233	0	5160
ALPL (F, GWAS)	VWA5B1	eQTL_catalogue_amygdala eQTL	0.0247736	0	1543
ALPL (F, GWAS)	USP48	eQTL_catalogue_amygdala eQTL	0.0246719	0	4863
ALPL (F, GWAS)	KIF17	eQTL_catalogue_amygdala eQTL	0.024616	0	3006
ALPL (F, GWAS)	MUL1	eQTL_catalogue_amygdala eQTL	0.0244702	0	2264
ALPL (F, GWAS)	CDA	eQTL_catalogue_amygdala eQTL	0.0242051	0	2606
ALPL (F, GWAS)	FAM43B	eQTL_catalogue_amygdala eQTL	0.024177	0	2440
ALPL (F, GWAS)	DDOST	eQTL_catalogue_amygdala eQTL	0.0241154	0	2851
ALPL (F, GWAS)	HP1BP3	eQTL_catalogue_amygdala eQTL	0.0234522	0	3194
ALPL (F, GWAS)	ALPL	eQTL_catalogue_amygdala eQTL	0.0228808	0	5535
ALPL (F, GWAS)	LDLRAD2	eQTL_catalogue_amygdala eQTL	0.0228028	0	4828
ALPL (F, GWAS)	UBXN10	eQTL_catalogue_amygdala eQTL	0.02219	0	1321
ALPL (F, GWAS)	PINK1-AS	eQTL_catalogue_amygdala eQTL	0.0215943	0.00999526	2829
ALPL (F, GWAS)	LINC00339	eQTL_catalogue_amygdala eQTL	0.0204945	0	4533
ALPL (F, GWAS)	PLA2G2A	eQTL_catalogue_amygdala eQTL	0.0198038	0	1038
ALPL (F, GWAS)	CELA3B	eQTL_catalogue_amygdala eQTL	0.0194638	0	4605
ALPL (F, GWAS)	CELA3A	eQTL_catalogue_amygdala eQTL	0.0175564	0	4566
ALPL (F, GWAS)	HSPG2	eQTL_catalogue_amygdala eQTL	0.0171712	0	4657
ALPL (F, GWAS)	CDC42-IT1	eQTL_catalogue_amygdala eQTL	0.0158884	0	4495
ALPL (F, GWAS)	CDC42-AS1	eQTL_catalogue_amygdala eQTL	0.0156009	0	4498
ALPL (F, GWAS)	ENSG00000285873	eQTL_catalogue_amygdala eQTL	0.0143058	0	4372
ALPL (F, GWAS)	WNT4	eQTL_catalogue_amygdala eQTL	0.0137619	0	4371
ALPL (F, GWAS)	OTUD3	eQTL_catalogue_amygdala eQTL	0.013051	0	897
ALPL (F, GWAS)	TMCO4	eQTL_catalogue_amygdala eQTL	0.0081668	0	791
ALPL (F, GWAS)	ZBTB40-IT1	eQTL_catalogue_amygdala eQTL	0.00769484	0	3332
ALPL (F, GWAS)	ZBTB40	eQTL_catalogue_amygdala eQTL	0.00711124	0	3623
ALPL (F, GWAS)	EPHA8	eQTL_catalogue_amygdala eQTL	0.00642399	0	3165
ALPL (F, GWAS)	EPHB2	eQTL_catalogue_amygdala eQTL	0.00534348	0	2643
ALPL (F, GWAS)	C1QA	eQTL_catalogue_amygdala eQTL	0.00501686	0	2853
ALPL (F, GWAS)	C1QC	eQTL_catalogue_amygdala eQTL	0.00481989	0	2829
ALPL (F, GWAS)	C1QB	eQTL_catalogue_amygdala eQTL	0.00481893	0	2804
ALPL (F, GWAS)	ZNF436-AS1	eQTL_catalogue_amygdala eQTL	0.00217197	0.00385559	414
ALPL (F, GWAS)	HTR1D	eQTL_catalogue_amygdala eQTL	0.00247726	0	942
ALPL (F, GWAS)	KDM1A	eQTL_catalogue_amygdala eQTL	0.0024171	0	1629
ALPL (F, GWAS)	TEX46	eQTL_catalogue_amygdala eQTL	0.00235001	0	1631
ALPL (F, GWAS)	ENSG00000284726	eQTL_catalogue_amygdala eQTL	0.00230686	0	602
ALPL (F, GWAS)	ENSG00000289014	eQTL_catalogue_amygdala eQTL	0.00221667	0	1146
ALPL (F, GWAS)	LUZP1	eQTL_catalogue_amygdala eQTL	0.00213138	0	1107
ALPL (F, GWAS)	NBPF3	eQTL_catalogue_amygdala eQTL	0.00200431	0	5437
ALPL (F, GWAS)	LINC01355	eQTL_catalogue_amygdala eQTL	0.00195749	0	652
ALPL (F, GWAS)	HNRNPR	eQTL_catalogue_amygdala eQTL	0.00189969	0	474
ALPL (F, GWAS)	ENSG00000271420	eQTL_catalogue_amygdala eQTL	0.00176529	0	385
ALPL (F, GWAS)	ZNF436	eQTL_catalogue_amygdala eQTL	0.00173246	0	413
ALPL (F, GWAS)	TCEA3	eQTL_catalogue_amygdala eQTL	0.000895729	0	219
ALPL (F, GWAS)	ASAP3	eQTL_catalogue_amygdala eQTL	0.000255556	0	129
ALPL (F, GWAS)	HTR6	eQTL_catalogue_amygdala eQTL	0.000211202	0	451
ALPL (F, GWAS)	MICOS10-DT	eQTL_catalogue_amygdala eQTL	0.000122247	0	184
ALPL (F, GWAS)	ENSG00000235052	eQTL_catalogue_amygdala eQTL	0.000110376	0	28
ALPL (F, GWAS)	NBL1	eQTL_catalogue_amygdala eQTL	8.59697e-05	0	184
ALPL (F, GWAS)	ID3	eQTL_catalogue_amygdala eQTL	7.52349e-06	0	10
ALPL (F, GWAS)	TCEA3	eQTL_catalogue_amygdala sQTL	0.00147868	0	274
ALPL (F, GWAS)	ENSG00000233069	eQTL_catalogue_anterior_cingulate_cortex eQTL	0.0327578	0	3115
ALPL (F, GWAS)	PLA2G2C	eQTL_catalogue_anterior_cingulate_cortex eQTL	0.0279822	0	1353
ALPL (F, GWAS)	VWA5B1	eQTL_catalogue_anterior_cingulate_cortex eQTL	0.0267565	0	1575
ALPL (F, GWAS)	DDOST	eQTL_catalogue_anterior_cingulate_cortex eQTL	0.02299	0	2905
ALPL (F, GWAS)	ALPL	eQTL_catalogue_anterior_cingulate_cortex eQTL	0.0220003	0	5648
ALPL (F, GWAS)	RAP1GAP	eQTL_catalogue_anterior_cingulate_cortex eQTL	0.021702	0	5289
ALPL (F, GWAS)	MUL1	eQTL_catalogue_anterior_cingulate_cortex eQTL	0.0213316	0	2308
ALPL (F, GWAS)	HP1BP3	eQTL_catalogue_anterior_cingulate_cortex eQTL	0.0212521	0	3289
ALPL (F, GWAS)	UBXN10	eQTL_catalogue_anterior_cingulate_cortex eQTL	0.021194	0	1352
ALPL (F, GWAS)	SH2D5	eQTL_catalogue_anterior_cingulate_cortex eQTL	0.0207984	0	3115
ALPL (F, GWAS)	PINK1	eQTL_catalogue_anterior_cingulate_cortex eQTL	0.020763	0	2819
ALPL (F, GWAS)	USP48	eQTL_catalogue_anterior_cingulate_cortex eQTL	0.0207442	0	4976
ALPL (F, GWAS)	LINC01141	eQTL_catalogue_anterior_cingulate_cortex eQTL	0.0207266	0	2066
ALPL (F, GWAS)	EIF4G3	eQTL_catalogue_anterior_cingulate_cortex eQTL	0.0207031	0	4617
ALPL (F, GWAS)	CAMK2N1	eQTL_catalogue_anterior_cingulate_cortex eQTL	0.0205008	0	2235
ALPL (F, GWAS)	ENSG00000289402	eQTL_catalogue_anterior_cingulate_cortex eQTL	0.0203814	0	2239
ALPL (F, GWAS)	PLA2G2A	eQTL_catalogue_anterior_cingulate_cortex eQTL	0.0202364	0	1057
ALPL (F, GWAS)	FAM43B	eQTL_catalogue_anterior_cingulate_cortex eQTL	0.0200008	0	2483
ALPL (F, GWAS)	ENSG00000287192	eQTL_catalogue_anterior_cingulate_cortex eQTL	0.0197767	0	4613
ALPL (F, GWAS)	ECE1	eQTL_catalogue_anterior_cingulate_cortex eQTL	0.0190386	0	5264
ALPL (F, GWAS)	PLA2G5	eQTL_catalogue_anterior_cingulate_cortex eQTL	0.0183933	0	1127
ALPL (F, GWAS)	PLA2G2E	eQTL_catalogue_anterior_cingulate_cortex eQTL	0.0182044	0	965
ALPL (F, GWAS)	CDA	eQTL_catalogue_anterior_cingulate_cortex eQTL	0.0163743	0.00711828	2650
ALPL (F, GWAS)	CDC42	eQTL_catalogue_anterior_cingulate_cortex eQTL	0.0157081	0	4630
ALPL (F, GWAS)	HSPG2	eQTL_catalogue_anterior_cingulate_cortex eQTL	0.015239	0	4763
ALPL (F, GWAS)	CELA3B	eQTL_catalogue_anterior_cingulate_cortex eQTL	0.0138423	0	4706
ALPL (F, GWAS)	LINC00339	eQTL_catalogue_anterior_cingulate_cortex eQTL	0.0133145	0	4632
ALPL (F, GWAS)	CELA3A	eQTL_catalogue_anterior_cingulate_cortex eQTL	0.0132837	0	4666
ALPL (F, GWAS)	CDC42-AS1	eQTL_catalogue_anterior_cingulate_cortex eQTL	0.0131637	0	4591
ALPL (F, GWAS)	OTUD3	eQTL_catalogue_anterior_cingulate_cortex eQTL	0.0113911	0	906
ALPL (F, GWAS)	WNT4	eQTL_catalogue_anterior_cingulate_cortex eQTL	0.0103716	0	4460
ALPL (F, GWAS)	ENSG00000285873	eQTL_catalogue_anterior_cingulate_cortex eQTL	0.00978044	0	4461
ALPL (F, GWAS)	PINK1-AS	eQTL_catalogue_anterior_cingulate_cortex eQTL	0.00914199	0	2883
ALPL (F, GWAS)	ZBTB40-IT1	eQTL_catalogue_anterior_cingulate_cortex eQTL	0.007716	0	3409
ALPL (F, GWAS)	ZBTB40	eQTL_catalogue_anterior_cingulate_cortex eQTL	0.00767767	0	3704
ALPL (F, GWAS)	EPHA8	eQTL_catalogue_anterior_cingulate_cortex eQTL	0.00654758	0	3242
ALPL (F, GWAS)	C1QC	eQTL_catalogue_anterior_cingulate_cortex eQTL	0.00568399	0	2895
ALPL (F, GWAS)	C1QB	eQTL_catalogue_anterior_cingulate_cortex eQTL	0.00564423	0	2870
ALPL (F, GWAS)	C1QA	eQTL_catalogue_anterior_cingulate_cortex eQTL	0.00563481	0	2919
ALPL (F, GWAS)	EPHB2	eQTL_catalogue_anterior_cingulate_cortex eQTL	0.00525684	0	2693
ALPL (F, GWAS)	ENSG00000284726	eQTL_catalogue_anterior_cingulate_cortex eQTL	0.00207729	0.00382098	616
ALPL (F, GWAS)	KIF17	eQTL_catalogue_anterior_cingulate_cortex eQTL	0.00362353	0	3080
ALPL (F, GWAS)	TMCO4	eQTL_catalogue_anterior_cingulate_cortex eQTL	0.00306702	0	798
ALPL (F, GWAS)	TEX46	eQTL_catalogue_anterior_cingulate_cortex eQTL	0.00239769	0	1652
ALPL (F, GWAS)	KDM1A	eQTL_catalogue_anterior_cingulate_cortex eQTL	0.00231007	0	1649
ALPL (F, GWAS)	LUZP1	eQTL_catalogue_anterior_cingulate_cortex eQTL	0.00228168	0	1132
ALPL (F, GWAS)	ZNF436-AS1	eQTL_catalogue_anterior_cingulate_cortex eQTL	0.00214752	0	429
ALPL (F, GWAS)	NBPF3	eQTL_catalogue_anterior_cingulate_cortex eQTL	0.00209398	0	5543
ALPL (F, GWAS)	ENSG00000289014	eQTL_catalogue_anterior_cingulate_cortex eQTL	0.00206678	0	1175
ALPL (F, GWAS)	HTR1D	eQTL_catalogue_anterior_cingulate_cortex eQTL	0.00205158	0	963
ALPL (F, GWAS)	LINC01355	eQTL_catalogue_anterior_cingulate_cortex eQTL	0.00186939	0	667
ALPL (F, GWAS)	HNRNPR	eQTL_catalogue_anterior_cingulate_cortex eQTL	0.00167851	0	490
ALPL (F, GWAS)	ZNF436	eQTL_catalogue_anterior_cingulate_cortex eQTL	0.00166826	0	428
ALPL (F, GWAS)	ENSG00000271420	eQTL_catalogue_anterior_cingulate_cortex eQTL	0.00156183	0	397
ALPL (F, GWAS)	TCEA3	eQTL_catalogue_anterior_cingulate_cortex eQTL	0.000371646	0	233
ALPL (F, GWAS)	HTR6	eQTL_catalogue_anterior_cingulate_cortex eQTL	0.000215016	0	455
ALPL (F, GWAS)	ASAP3	eQTL_catalogue_anterior_cingulate_cortex eQTL	0.00021115	0	140
ALPL (F, GWAS)	ENSG00000235052	eQTL_catalogue_anterior_cingulate_cortex eQTL	0.000113983	0.000176042	30
ALPL (F, GWAS)	MICOS10-DT	eQTL_catalogue_anterior_cingulate_cortex eQTL	9.44884e-05	0	187
ALPL (F, GWAS)	NBL1	eQTL_catalogue_anterior_cingulate_cortex eQTL	8.40746e-05	0	187
ALPL (F, GWAS)	ID3	eQTL_catalogue_anterior_cingulate_cortex eQTL	7.71595e-06	0	10
ALPL (F, GWAS)	TCEA3	eQTL_catalogue_anterior_cingulate_cortex sQTL	0.00138824	0	283
ALPL (F, GWAS)	FAM43B	eQTL_catalogue_aorta eQTL	0.0755164	0	2815
ALPL (F, GWAS)	EIF4G3	eQTL_catalogue_aorta eQTL	0.0645813	0	5219
ALPL (F, GWAS)	PLA2G2D	eQTL_catalogue_aorta eQTL	0.0542471	0	1466
ALPL (F, GWAS)	ENSG00000233069	eQTL_catalogue_aorta eQTL	0.0394379	0	3496
ALPL (F, GWAS)	ECE1-AS1	eQTL_catalogue_aorta eQTL	0.0387672	0	5745
ALPL (F, GWAS)	RAP1GAP	eQTL_catalogue_aorta eQTL	0.0348154	0	5972
ALPL (F, GWAS)	PINK1	eQTL_catalogue_aorta eQTL	0.0266378	0	3170
ALPL (F, GWAS)	ALPL	eQTL_catalogue_aorta eQTL	0.0265655	0	6337
ALPL (F, GWAS)	ENSG00000289402	eQTL_catalogue_aorta eQTL	0.0247237	0	2547
ALPL (F, GWAS)	ENSG00000285959	eQTL_catalogue_aorta eQTL	0.0246212	0	5250
ALPL (F, GWAS)	HSPG2	eQTL_catalogue_aorta eQTL	0.0219192	0	5343
ALPL (F, GWAS)	MUL1	eQTL_catalogue_aorta eQTL	0.0205938	0	2626
ALPL (F, GWAS)	KIF17	eQTL_catalogue_aorta eQTL	0.0201856	0	3457
ALPL (F, GWAS)	ENSG00000236936	eQTL_catalogue_aorta eQTL	0.0199023	0	5642
ALPL (F, GWAS)	ECE1	eQTL_catalogue_aorta eQTL	0.0193943	0	5918
ALPL (F, GWAS)	DDOST	eQTL_catalogue_aorta eQTL	0.0193372	0	3260
ALPL (F, GWAS)	HP1BP3	eQTL_catalogue_aorta eQTL	0.0192555	0	3681
ALPL (F, GWAS)	SH2D5	eQTL_catalogue_aorta eQTL	0.018949	0	3496
ALPL (F, GWAS)	CAMK2N1	eQTL_catalogue_aorta eQTL	0.0178494	0	2541
ALPL (F, GWAS)	LDLRAD2	eQTL_catalogue_aorta eQTL	0.0171052	0	5562
ALPL (F, GWAS)	UBXN10	eQTL_catalogue_aorta eQTL	0.0159174	0	1584
ALPL (F, GWAS)	CDC42	eQTL_catalogue_aorta eQTL	0.0153777	0	5167
ALPL (F, GWAS)	CELA3B	eQTL_catalogue_aorta eQTL	0.0147513	0	5268
ALPL (F, GWAS)	CELA3A	eQTL_catalogue_aorta eQTL	0.014594	0	5214
ALPL (F, GWAS)	CDC42-AS1	eQTL_catalogue_aorta eQTL	0.0145619	0	5117
ALPL (F, GWAS)	PLA2G5	eQTL_catalogue_aorta eQTL	0.013692	0	1302
ALPL (F, GWAS)	PLA2G2A	eQTL_catalogue_aorta eQTL	0.0129957	0	1208
ALPL (F, GWAS)	CDC42-IT1	eQTL_catalogue_aorta eQTL	0.00975388	0	5112
ALPL (F, GWAS)	ZBTB40	eQTL_catalogue_aorta eQTL	0.00933903	0	4133
ALPL (F, GWAS)	OTUD3	eQTL_catalogue_aorta eQTL	0.00897764	0	1018
ALPL (F, GWAS)	USP48	eQTL_catalogue_aorta eQTL	0.00847022	0	5604
ALPL (F, GWAS)	ZBTB40-IT1	eQTL_catalogue_aorta eQTL	0.00830848	0	3799
ALPL (F, GWAS)	C1QB	eQTL_catalogue_aorta eQTL	0.00795259	0	3227
ALPL (F, GWAS)	C1QA	eQTL_catalogue_aorta eQTL	0.0067424	0	3278
ALPL (F, GWAS)	C1QC	eQTL_catalogue_aorta eQTL	0.00673721	0	3252
ALPL (F, GWAS)	EPHB2	eQTL_catalogue_aorta eQTL	0.005548	0	3030
ALPL (F, GWAS)	LINC00339	eQTL_catalogue_aorta eQTL	0.00511806	0	5169
ALPL (F, GWAS)	CDA	eQTL_catalogue_aorta eQTL	0.00238898	0.00457221	2994
ALPL (F, GWAS)	PINK1-AS	eQTL_catalogue_aorta eQTL	0.00176813	0.00433674	3236
ALPL (F, GWAS)	TMCO4	eQTL_catalogue_aorta eQTL	0.00356835	0	886
ALPL (F, GWAS)	ZNF436	eQTL_catalogue_aorta eQTL	0.00197108	0.00298112	483
ALPL (F, GWAS)	KDM1A	eQTL_catalogue_aorta eQTL	0.00263503	0	1809
ALPL (F, GWAS)	LUZP1	eQTL_catalogue_aorta eQTL	0.00240298	0	1239
ALPL (F, GWAS)	HNRNPR	eQTL_catalogue_aorta eQTL	0.00232307	0	546
ALPL (F, GWAS)	LINC01355	eQTL_catalogue_aorta eQTL	0.00232022	0	741
ALPL (F, GWAS)	ENSG00000289014	eQTL_catalogue_aorta eQTL	0.00230601	0	1290
ALPL (F, GWAS)	NBPF3	eQTL_catalogue_aorta eQTL	0.00213099	0	6217
ALPL (F, GWAS)	ENSG00000284726	eQTL_catalogue_aorta eQTL	0.00203302	0	689
ALPL (F, GWAS)	ZNF436-AS1	eQTL_catalogue_aorta eQTL	0.00183258	0	484
ALPL (F, GWAS)	ENSG00000271420	eQTL_catalogue_aorta eQTL	0.00176687	0	451
ALPL (F, GWAS)	TCEA3	eQTL_catalogue_aorta eQTL	0.000798602	0	273
ALPL (F, GWAS)	ASAP3	eQTL_catalogue_aorta eQTL	0.000420356	0	169
ALPL (F, GWAS)	E2F2	eQTL_catalogue_aorta eQTL	0.000234637	0	81
ALPL (F, GWAS)	ENSG00000235052	eQTL_catalogue_aorta eQTL	0.000153998	0	35
ALPL (F, GWAS)	MICOS10-DT	eQTL_catalogue_aorta eQTL	8.7e-05	0	200
ALPL (F, GWAS)	NBL1	eQTL_catalogue_aorta eQTL	8.58e-05	0	200
ALPL (F, GWAS)	ID3	eQTL_catalogue_aorta eQTL	2.48e-05	0	12
ALPL (F, GWAS)	EIF4G3	eQTL_catalogue_aorta sQTL	0.155299	0	4028
ALPL (F, GWAS)	NBPF3	eQTL_catalogue_aorta sQTL	0.0222267	0	6280
ALPL (F, GWAS)	PLA2G5	eQTL_catalogue_aorta sQTL	0.0165701	0	1355
ALPL (F, GWAS)	PLA2G2A	eQTL_catalogue_aorta sQTL	0.0158787	0	1197
ALPL (F, GWAS)	C1QC	eQTL_catalogue_aorta sQTL	0.00715352	0	3255
ALPL (F, GWAS)	TCEA3	eQTL_catalogue_aorta sQTL	0.00175461	0	429
ALPL (F, GWAS)	ID3	eQTL_catalogue_aorta sQTL	2.8808e-05	0	14
ALPL (F, GWAS)	EIF4G3	eQTL_catalogue_atrial_appendage eQTL	0.284025	0	5156
ALPL (F, GWAS)	LDLRAD2	eQTL_catalogue_atrial_appendage eQTL	0.0692589	0	5498
ALPL (F, GWAS)	HP1BP3	eQTL_catalogue_atrial_appendage eQTL	0.0635178	0	3657
ALPL (F, GWAS)	PLA2G2A	eQTL_catalogue_atrial_appendage eQTL	0.0520327	0	1204
ALPL (F, GWAS)	ECE1	eQTL_catalogue_atrial_appendage eQTL	0.0305493	0	5845
ALPL (F, GWAS)	OTUD3	eQTL_catalogue_atrial_appendage eQTL	0.0121125	0.0284655	1013
ALPL (F, GWAS)	MUL1	eQTL_catalogue_atrial_appendage eQTL	0.0264015	0	2601
ALPL (F, GWAS)	ECE1-AS1	eQTL_catalogue_atrial_appendage eQTL	0.0255077	0	5673
ALPL (F, GWAS)	ALPL	eQTL_catalogue_atrial_appendage eQTL	0.0251166	0	6268
ALPL (F, GWAS)	RAP1GAP	eQTL_catalogue_atrial_appendage eQTL	0.0246815	0	5907
ALPL (F, GWAS)	PINK1	eQTL_catalogue_atrial_appendage eQTL	0.0240697	0	3147
ALPL (F, GWAS)	USP48	eQTL_catalogue_atrial_appendage eQTL	0.0239464	0	5538
ALPL (F, GWAS)	KIF17	eQTL_catalogue_atrial_appendage eQTL	0.0229375	0	3434
ALPL (F, GWAS)	SH2D5	eQTL_catalogue_atrial_appendage eQTL	0.0226746	0	3473
ALPL (F, GWAS)	CELA3A	eQTL_catalogue_atrial_appendage eQTL	0.0215824	0	5148
ALPL (F, GWAS)	CAMK2N1	eQTL_catalogue_atrial_appendage eQTL	0.02157	0	2522
ALPL (F, GWAS)	HSPG2	eQTL_catalogue_atrial_appendage eQTL	0.0207828	0	5278
ALPL (F, GWAS)	FAM43B	eQTL_catalogue_atrial_appendage eQTL	0.0192271	0	2790
ALPL (F, GWAS)	DDOST	eQTL_catalogue_atrial_appendage eQTL	0.0189853	0	3238
ALPL (F, GWAS)	PLA2G2C	eQTL_catalogue_atrial_appendage eQTL	0.018364	0.0188538	1578
ALPL (F, GWAS)	ENSG00000289402	eQTL_catalogue_atrial_appendage eQTL	0.0187914	0	2528
ALPL (F, GWAS)	ENSG00000236936	eQTL_catalogue_atrial_appendage eQTL	0.017124	0	5569
ALPL (F, GWAS)	UBXN10	eQTL_catalogue_atrial_appendage eQTL	0.0163152	0	1577
ALPL (F, GWAS)	CELA3B	eQTL_catalogue_atrial_appendage eQTL	0.0159425	0	5202
ALPL (F, GWAS)	VWA5B1	eQTL_catalogue_atrial_appendage eQTL	0.0159326	0	1821
ALPL (F, GWAS)	CDC42-AS1	eQTL_catalogue_atrial_appendage eQTL	0.0146888	0	5052
ALPL (F, GWAS)	PLA2G5	eQTL_catalogue_atrial_appendage eQTL	0.0144277	0	1297
ALPL (F, GWAS)	CDC42	eQTL_catalogue_atrial_appendage eQTL	0.0135644	0	5102
ALPL (F, GWAS)	CDC42-IT1	eQTL_catalogue_atrial_appendage eQTL	0.0133345	0	5047
ALPL (F, GWAS)	ZBTB40	eQTL_catalogue_atrial_appendage eQTL	0.0097154	0	4079
ALPL (F, GWAS)	ZBTB40-IT1	eQTL_catalogue_atrial_appendage eQTL	0.00747104	0	3754
ALPL (F, GWAS)	C1QC	eQTL_catalogue_atrial_appendage eQTL	0.00678891	0	3205
ALPL (F, GWAS)	C1QB	eQTL_catalogue_atrial_appendage eQTL	0.00611478	0	3179
ALPL (F, GWAS)	C1QA	eQTL_catalogue_atrial_appendage eQTL	0.00577296	0	3231
ALPL (F, GWAS)	EPHB2	eQTL_catalogue_atrial_appendage eQTL	0.0052317	0	2983
ALPL (F, GWAS)	LINC00339	eQTL_catalogue_atrial_appendage eQTL	0.00518851	0	5104
ALPL (F, GWAS)	PINK1-AS	eQTL_catalogue_atrial_appendage eQTL	0.00200738	0.00490254	3214
ALPL (F, GWAS)	CDA	eQTL_catalogue_atrial_appendage eQTL	0.00196904	0.00441087	2970
ALPL (F, GWAS)	NBPF3	eQTL_catalogue_atrial_appendage eQTL	0.0027166	0	6150
ALPL (F, GWAS)	ENSG00000289014	eQTL_catalogue_atrial_appendage eQTL	0.00271436	0	1282
ALPL (F, GWAS)	TEX46	eQTL_catalogue_atrial_appendage eQTL	0.00265051	0	1806
ALPL (F, GWAS)	TMCO4	eQTL_catalogue_atrial_appendage eQTL	0.00263793	0	880
ALPL (F, GWAS)	KDM1A	eQTL_catalogue_atrial_appendage eQTL	0.00261327	0	1803
ALPL (F, GWAS)	LINC01355	eQTL_catalogue_atrial_appendage eQTL	0.00248279	0	743
ALPL (F, GWAS)	LUZP1	eQTL_catalogue_atrial_appendage eQTL	0.00240093	0	1232
ALPL (F, GWAS)	HNRNPR	eQTL_catalogue_atrial_appendage eQTL	0.00212457	0	549
ALPL (F, GWAS)	ENSG00000284726	eQTL_catalogue_atrial_appendage eQTL	0.00201704	0	692
ALPL (F, GWAS)	ENSG00000271420	eQTL_catalogue_atrial_appendage eQTL	0.00187253	0	453
ALPL (F, GWAS)	ZNF436-AS1	eQTL_catalogue_atrial_appendage eQTL	0.00181593	0	487
ALPL (F, GWAS)	ZNF436	eQTL_catalogue_atrial_appendage eQTL	0.00176593	0	486
ALPL (F, GWAS)	TCEA3	eQTL_catalogue_atrial_appendage eQTL	0.00066945	0	270
ALPL (F, GWAS)	ASAP3	eQTL_catalogue_atrial_appendage eQTL	0.000421085	0	166
ALPL (F, GWAS)	E2F2	eQTL_catalogue_atrial_appendage eQTL	0.000233934	0	84
ALPL (F, GWAS)	ENSG00000235052	eQTL_catalogue_atrial_appendage eQTL	0.000141932	0	40
ALPL (F, GWAS)	MICOS10-DT	eQTL_catalogue_atrial_appendage eQTL	8.91667e-05	0	199
ALPL (F, GWAS)	NBL1	eQTL_catalogue_atrial_appendage eQTL	8.60244e-05	0	199
ALPL (F, GWAS)	ID3	eQTL_catalogue_atrial_appendage eQTL	2.79671e-05	0	13
ALPL (F, GWAS)	HSPG2	eQTL_catalogue_atrial_appendage sQTL	0.0187986	0	5471
ALPL (F, GWAS)	PLA2G5	eQTL_catalogue_atrial_appendage sQTL	0.0170606	0	1403
ALPL (F, GWAS)	NBPF3	eQTL_catalogue_atrial_appendage sQTL	0.0167855	0	6212
ALPL (F, GWAS)	PLA2G2A	eQTL_catalogue_atrial_appendage sQTL	0.0137669	0	1193
ALPL (F, GWAS)	KIF17	eQTL_catalogue_atrial_appendage sQTL	0.00431298	0.00717361	3253
ALPL (F, GWAS)	TCEA3	eQTL_catalogue_atrial_appendage sQTL	0.00180542	0	430
ALPL (F, GWAS)	EIF4G3	eQTL_catalogue_blood eQTL	0.0616902	0	5230
ALPL (F, GWAS)	MUL1	eQTL_catalogue_blood eQTL	0.0301133	0	2620
ALPL (F, GWAS)	UBXN10	eQTL_catalogue_blood eQTL	0.0280757	0	1585
ALPL (F, GWAS)	DDOST	eQTL_catalogue_blood eQTL	0.0272679	0	3263
ALPL (F, GWAS)	ALPL	eQTL_catalogue_blood eQTL	0.0253467	0	6356
ALPL (F, GWAS)	CDC42	eQTL_catalogue_blood eQTL	0.0249567	0	5186
ALPL (F, GWAS)	ECE1-AS1	eQTL_catalogue_blood eQTL	0.0225087	0	5758
ALPL (F, GWAS)	CDC42-IT1	eQTL_catalogue_blood eQTL	0.0182845	0	5130
ALPL (F, GWAS)	RAP1GAP	eQTL_catalogue_blood eQTL	0.0178757	0	5989
ALPL (F, GWAS)	PINK1	eQTL_catalogue_blood eQTL	0.0170592	0	3171
ALPL (F, GWAS)	ENSG00000236936	eQTL_catalogue_blood eQTL	0.0166429	0	5654
ALPL (F, GWAS)	LINC02596	eQTL_catalogue_blood eQTL	0.0165347	0	6326
ALPL (F, GWAS)	CAMK2N1	eQTL_catalogue_blood eQTL	0.0161965	0	2536
ALPL (F, GWAS)	USP48	eQTL_catalogue_blood eQTL	0.0151596	0	5622
ALPL (F, GWAS)	HP1BP3	eQTL_catalogue_blood eQTL	0.0149602	0	3685
ALPL (F, GWAS)	CELA3B	eQTL_catalogue_blood eQTL	0.0145015	0	5286
ALPL (F, GWAS)	CELA3A	eQTL_catalogue_blood eQTL	0.0143285	0	5232
ALPL (F, GWAS)	HSPG2	eQTL_catalogue_blood eQTL	0.014309	0	5363
ALPL (F, GWAS)	WNT4	eQTL_catalogue_blood eQTL	0.011427	0	4971
ALPL (F, GWAS)	PLA2G2A	eQTL_catalogue_blood eQTL	0.0108638	0	1208
ALPL (F, GWAS)	ZBTB40-IT1	eQTL_catalogue_blood eQTL	0.00848513	0	3823
ALPL (F, GWAS)	OTUD3	eQTL_catalogue_blood eQTL	0.00814795	0	1018
ALPL (F, GWAS)	ZBTB40	eQTL_catalogue_blood eQTL	0.00593171	0	4155
ALPL (F, GWAS)	CDC42-AS1	eQTL_catalogue_blood eQTL	0.00583669	0	5135
ALPL (F, GWAS)	C1QC	eQTL_catalogue_blood eQTL	0.00532775	0	3268
ALPL (F, GWAS)	C1QA	eQTL_catalogue_blood eQTL	0.00513827	0	3294
ALPL (F, GWAS)	C1QB	eQTL_catalogue_blood eQTL	0.00510754	0	3242
ALPL (F, GWAS)	CDA	eQTL_catalogue_blood eQTL	0.00328054	0.00486583	2991
ALPL (F, GWAS)	PINK1-AS	eQTL_catalogue_blood eQTL	0.00323775	0.00471628	3239
ALPL (F, GWAS)	ECE1	eQTL_catalogue_blood eQTL	0.00449926	0	5932
ALPL (F, GWAS)	TMCO4	eQTL_catalogue_blood eQTL	0.00311876	0	886
ALPL (F, GWAS)	LINC00339	eQTL_catalogue_blood eQTL	0.00309418	0	5188
ALPL (F, GWAS)	LUZP1	eQTL_catalogue_blood eQTL	0.0030567	0	1246
ALPL (F, GWAS)	KDM1A	eQTL_catalogue_blood eQTL	0.00272555	0	1820
ALPL (F, GWAS)	HNRNPR	eQTL_catalogue_blood eQTL	0.00211025	0	550
ALPL (F, GWAS)	LINC01355	eQTL_catalogue_blood eQTL	0.00202815	0	746
ALPL (F, GWAS)	NBPF3	eQTL_catalogue_blood eQTL	0.00200967	0	6237
ALPL (F, GWAS)	ZNF436	eQTL_catalogue_blood eQTL	0.00199219	0	486
ALPL (F, GWAS)	ZNF436-AS1	eQTL_catalogue_blood eQTL	0.0015692	0	487
ALPL (F, GWAS)	TCEA3	eQTL_catalogue_blood eQTL	0.000628712	0	271
ALPL (F, GWAS)	ASAP3	eQTL_catalogue_blood eQTL	0.000474501	0	167
ALPL (F, GWAS)	E2F2	eQTL_catalogue_blood eQTL	0.000220793	0	84
ALPL (F, GWAS)	NBL1	eQTL_catalogue_blood eQTL	0.000113984	0	201
ALPL (F, GWAS)	ID3	eQTL_catalogue_blood eQTL	2.45566e-05	0	13
ALPL (F, GWAS)	NBPF3	eQTL_catalogue_blood sQTL	0.015324	0	6299
ALPL (F, GWAS)	ECE1	eQTL_catalogue_blood sQTL	0.00669425	0	5863
ALPL (F, GWAS)	CDA	eQTL_catalogue_blood sQTL	0.00264731	0.00607101	3050
ALPL (F, GWAS)	C1QB	eQTL_catalogue_blood sQTL	0.00569713	0	3229
ALPL (F, GWAS)	C1QC	eQTL_catalogue_blood sQTL	0.00563468	0	3271
ALPL (F, GWAS)	TCEA3	eQTL_catalogue_blood sQTL	0.0013376	0	333
ALPL (F, GWAS)	EIF4G3	eQTL_catalogue_blueprint_monocytes eQTL	0.317267	0	5101
ALPL (F, GWAS)	OTUD3	eQTL_catalogue_blueprint_monocytes eQTL	0.0432148	0	1017
ALPL (F, GWAS)	USP48	eQTL_catalogue_blueprint_monocytes eQTL	0.0365078	0	5464
ALPL (F, GWAS)	HP1BP3	eQTL_catalogue_blueprint_monocytes eQTL	0.0144438	0.0314857	3634
ALPL (F, GWAS)	DDOST	eQTL_catalogue_blueprint_monocytes eQTL	0.0252222	0	3226
ALPL (F, GWAS)	ZBTB40	eQTL_catalogue_blueprint_monocytes eQTL	0.00555685	0.0239468	3987
ALPL (F, GWAS)	MUL1	eQTL_catalogue_blueprint_monocytes eQTL	0.0223756	0	2593
ALPL (F, GWAS)	CDC42	eQTL_catalogue_blueprint_monocytes eQTL	0.021364	0	5012
ALPL (F, GWAS)	ENSG00000227066	eQTL_catalogue_blueprint_monocytes eQTL	0.0208482	0	1535
ALPL (F, GWAS)	CDC42-IT1	eQTL_catalogue_blueprint_monocytes eQTL	0.0202504	0	4958
ALPL (F, GWAS)	PLA2G2C	eQTL_catalogue_blueprint_monocytes eQTL	0.0194839	0	1598
ALPL (F, GWAS)	UBXN10	eQTL_catalogue_blueprint_monocytes eQTL	0.0194158	0	1597
ALPL (F, GWAS)	LINC01635	eQTL_catalogue_blueprint_monocytes eQTL	0.0181493	0	5010
ALPL (F, GWAS)	ZBTB40-IT1	eQTL_catalogue_blueprint_monocytes eQTL	0.0151335	0	3689
ALPL (F, GWAS)	EPHB2	eQTL_catalogue_blueprint_monocytes eQTL	0.00600759	0	2924
ALPL (F, GWAS)	C1QB	eQTL_catalogue_blueprint_monocytes eQTL	0.00593308	0	3118
ALPL (F, GWAS)	C1QC	eQTL_catalogue_blueprint_monocytes eQTL	0.00587756	0	3143
ALPL (F, GWAS)	C1QA	eQTL_catalogue_blueprint_monocytes eQTL	0.0058109	0	3170
ALPL (F, GWAS)	PINK1-AS	eQTL_catalogue_blueprint_monocytes eQTL	0.00184946	0.00470832	3201
ALPL (F, GWAS)	PINK1	eQTL_catalogue_blueprint_monocytes eQTL	0.00308317	0.00464708	3133
ALPL (F, GWAS)	CDA	eQTL_catalogue_blueprint_monocytes eQTL	0.00274313	0.00458379	2957
ALPL (F, GWAS)	ECE1	eQTL_catalogue_blueprint_monocytes eQTL	0.00421322	0	5793
ALPL (F, GWAS)	TMCO4	eQTL_catalogue_blueprint_monocytes eQTL	0.00322545	0	882
ALPL (F, GWAS)	LINC00339	eQTL_catalogue_blueprint_monocytes eQTL	0.00287844	0	5014
ALPL (F, GWAS)	ZNF436-AS1	eQTL_catalogue_blueprint_monocytes eQTL	0.00171102	0.00272928	460
ALPL (F, GWAS)	KDM1A	eQTL_catalogue_blueprint_monocytes eQTL	0.0024152	0	1782
ALPL (F, GWAS)	ENSG00000289014	eQTL_catalogue_blueprint_monocytes eQTL	0.00240223	0	1260
ALPL (F, GWAS)	ZNF436	eQTL_catalogue_blueprint_monocytes eQTL	0.00165492	0.00225451	459
ALPL (F, GWAS)	LUZP1	eQTL_catalogue_blueprint_monocytes eQTL	0.00220455	0	1213
ALPL (F, GWAS)	LINC01355	eQTL_catalogue_blueprint_monocytes eQTL	0.00198518	0	719
ALPL (F, GWAS)	NBPF3	eQTL_catalogue_blueprint_monocytes eQTL	0.00197359	0	6090
ALPL (F, GWAS)	HNRNPR	eQTL_catalogue_blueprint_monocytes eQTL	0.00176907	0	527
ALPL (F, GWAS)	TCEA3	eQTL_catalogue_blueprint_monocytes eQTL	0.000593041	0	253
ALPL (F, GWAS)	E2F2	eQTL_catalogue_blueprint_monocytes eQTL	0.000171167	0	72
ALPL (F, GWAS)	MICOS10-DT	eQTL_catalogue_blueprint_monocytes eQTL	8.79841e-05	0	190
ALPL (F, GWAS)	ID3	eQTL_catalogue_blueprint_monocytes eQTL	9.29978e-06	0	12
ALPL (F, GWAS)	EIF4G3	eQTL_catalogue_blueprint_monocytes sQTL	0.141927	0	3967
ALPL (F, GWAS)	USP48	eQTL_catalogue_braineac_putamen eQTL	0.0777507	0	4518
ALPL (F, GWAS)	RAP1GAP	eQTL_catalogue_braineac_putamen eQTL	0.0228688	0.0482994	4768
ALPL (F, GWAS)	KIF17	eQTL_catalogue_braineac_putamen eQTL	0.0445011	0	2735
ALPL (F, GWAS)	ENSG00000284641	eQTL_catalogue_braineac_putamen eQTL	0.0424155	0	1910
ALPL (F, GWAS)	CDA	eQTL_catalogue_braineac_putamen eQTL	0.0385945	0	2341
ALPL (F, GWAS)	ENSG00000226664	eQTL_catalogue_braineac_putamen eQTL	0.0376248	0	1378
ALPL (F, GWAS)	ENSG00000284743	eQTL_catalogue_braineac_putamen eQTL	0.0348027	0	1926
ALPL (F, GWAS)	FAM43B	eQTL_catalogue_braineac_putamen eQTL	0.0344299	0	2175
ALPL (F, GWAS)	CAMK2N1	eQTL_catalogue_braineac_putamen eQTL	0.0324166	0	1930
ALPL (F, GWAS)	PLA2G2F	eQTL_catalogue_braineac_putamen eQTL	0.0320379	0	1079
ALPL (F, GWAS)	ECE1	eQTL_catalogue_braineac_putamen eQTL	0.0318242	0	4758
ALPL (F, GWAS)	PLA2G2C	eQTL_catalogue_braineac_putamen eQTL	0.0303836	0	1130
ALPL (F, GWAS)	DDOST	eQTL_catalogue_braineac_putamen eQTL	0.0291551	0	2567
ALPL (F, GWAS)	VWA5B1	eQTL_catalogue_braineac_putamen eQTL	0.0283383	0	1289
ALPL (F, GWAS)	ENSG00000227066	eQTL_catalogue_braineac_putamen eQTL	0.0282186	0	1093
ALPL (F, GWAS)	UBXN10	eQTL_catalogue_braineac_putamen eQTL	0.0280244	0	1130
ALPL (F, GWAS)	LINC02596	eQTL_catalogue_braineac_putamen eQTL	0.0274971	0	5091
ALPL (F, GWAS)	PINK1	eQTL_catalogue_braineac_putamen eQTL	0.0274497	0	2491
ALPL (F, GWAS)	LINC01757	eQTL_catalogue_braineac_putamen eQTL	0.027156	0	1198
ALPL (F, GWAS)	LINC01141	eQTL_catalogue_braineac_putamen eQTL	0.0257059	0	1773
ALPL (F, GWAS)	ENSG00000284710	eQTL_catalogue_braineac_putamen eQTL	0.024638	0	1276
ALPL (F, GWAS)	ENSG00000233069	eQTL_catalogue_braineac_putamen eQTL	0.0246244	0	2768
ALPL (F, GWAS)	ECE1-AS1	eQTL_catalogue_braineac_putamen eQTL	0.024576	0	4600
ALPL (F, GWAS)	ENSG00000236936	eQTL_catalogue_braineac_putamen eQTL	0.0243051	0	4502
ALPL (F, GWAS)	SH2D5	eQTL_catalogue_braineac_putamen eQTL	0.0241314	0	2768
ALPL (F, GWAS)	PINK1-AS	eQTL_catalogue_braineac_putamen eQTL	0.0236695	0	2545
ALPL (F, GWAS)	PLA2G5	eQTL_catalogue_braineac_putamen eQTL	0.0234667	0	962
ALPL (F, GWAS)	HP1BP3	eQTL_catalogue_braineac_putamen eQTL	0.0233169	0.0131516	2937
ALPL (F, GWAS)	ENSG00000289402	eQTL_catalogue_braineac_putamen eQTL	0.0229781	0	1934
ALPL (F, GWAS)	LDLRAD2	eQTL_catalogue_braineac_putamen eQTL	0.0229128	0	4493
ALPL (F, GWAS)	ENSG00000226487	eQTL_catalogue_braineac_putamen eQTL	0.0226827	0	1692
ALPL (F, GWAS)	ENSG00000287192	eQTL_catalogue_braineac_putamen eQTL	0.0224275	0	4120
ALPL (F, GWAS)	MUL1	eQTL_catalogue_braineac_putamen eQTL	0.0221907	0	2002
ALPL (F, GWAS)	ENSG00000236009	eQTL_catalogue_braineac_putamen eQTL	0.0221314	0	4996
ALPL (F, GWAS)	EIF4G3	eQTL_catalogue_braineac_putamen eQTL	0.0219484	0	4125
ALPL (F, GWAS)	PLA2G2D	eQTL_catalogue_braineac_putamen eQTL	0.021509	0	1060
ALPL (F, GWAS)	ALPL	eQTL_catalogue_braineac_putamen eQTL	0.0213887	0	5129
ALPL (F, GWAS)	PLA2G2A	eQTL_catalogue_braineac_putamen eQTL	0.0190379	0	910
ALPL (F, GWAS)	CELA3B	eQTL_catalogue_braineac_putamen eQTL	0.0181769	0	4318
ALPL (F, GWAS)	PLA2G2E	eQTL_catalogue_braineac_putamen eQTL	0.0172114	0	848
ALPL (F, GWAS)	HSPG2	eQTL_catalogue_braineac_putamen eQTL	0.0171203	0	4355
ALPL (F, GWAS)	LINC01635	eQTL_catalogue_braineac_putamen eQTL	0.0155705	0	4261
ALPL (F, GWAS)	CELA3A	eQTL_catalogue_braineac_putamen eQTL	0.0146502	0	4287
ALPL (F, GWAS)	CDC42	eQTL_catalogue_braineac_putamen eQTL	0.0143856	0	4262
ALPL (F, GWAS)	LINC00339	eQTL_catalogue_braineac_putamen eQTL	0.0142387	0	4264
ALPL (F, GWAS)	CDC42-AS1	eQTL_catalogue_braineac_putamen eQTL	0.0128309	0	4232
ALPL (F, GWAS)	OTUD3	eQTL_catalogue_braineac_putamen eQTL	0.012232	0	798
ALPL (F, GWAS)	CDC42-IT1	eQTL_catalogue_braineac_putamen eQTL	0.0121586	0	4229
ALPL (F, GWAS)	ENSG00000285873	eQTL_catalogue_braineac_putamen eQTL	0.0108688	0	4141
ALPL (F, GWAS)	WNT4	eQTL_catalogue_braineac_putamen eQTL	0.0104538	0	4141
ALPL (F, GWAS)	ZBTB40-IT1	eQTL_catalogue_braineac_putamen eQTL	0.00976822	0	3184
ALPL (F, GWAS)	C1QB	eQTL_catalogue_braineac_putamen eQTL	0.00556204	0.00970177	2676
ALPL (F, GWAS)	ZBTB40	eQTL_catalogue_braineac_putamen eQTL	0.00947508	0	3467
ALPL (F, GWAS)	TMCO4	eQTL_catalogue_braineac_putamen eQTL	0.00911625	0	718
ALPL (F, GWAS)	RNF186-AS1	eQTL_catalogue_braineac_putamen eQTL	0.00693163	0	730
ALPL (F, GWAS)	EPHA8	eQTL_catalogue_braineac_putamen eQTL	0.00672658	0	3018
ALPL (F, GWAS)	C1QC	eQTL_catalogue_braineac_putamen eQTL	0.00545911	0	2699
ALPL (F, GWAS)	EPHB2	eQTL_catalogue_braineac_putamen eQTL	0.00527584	0	2506
ALPL (F, GWAS)	C1QA	eQTL_catalogue_braineac_putamen eQTL	0.00523187	0	2719
ALPL (F, GWAS)	ENSG00000225952	eQTL_catalogue_braineac_putamen eQTL	0.00414495	0	2126
ALPL (F, GWAS)	NBPF3	eQTL_catalogue_braineac_putamen eQTL	0.00261326	0.00327222	5039
ALPL (F, GWAS)	KDM1A	eQTL_catalogue_braineac_putamen eQTL	0.00266401	0	1578
ALPL (F, GWAS)	ENSG00000271420	eQTL_catalogue_braineac_putamen eQTL	0.00236535	0	367
ALPL (F, GWAS)	ENSG00000240553	eQTL_catalogue_braineac_putamen eQTL	0.00219865	0	1337
ALPL (F, GWAS)	TEX46	eQTL_catalogue_braineac_putamen eQTL	0.00217169	0	1580
ALPL (F, GWAS)	HTR1D	eQTL_catalogue_braineac_putamen eQTL	0.0021172	0	934
ALPL (F, GWAS)	ENSG00000284726	eQTL_catalogue_braineac_putamen eQTL	0.00201926	0	592
ALPL (F, GWAS)	LUZP1	eQTL_catalogue_braineac_putamen eQTL	0.00200818	0	1091
ALPL (F, GWAS)	ENSG00000289014	eQTL_catalogue_braineac_putamen eQTL	0.00199118	0	1137
ALPL (F, GWAS)	LINC01355	eQTL_catalogue_braineac_putamen eQTL	0.00187308	0	645
ALPL (F, GWAS)	HNRNPR	eQTL_catalogue_braineac_putamen eQTL	0.00182854	0	464
ALPL (F, GWAS)	ZNF436	eQTL_catalogue_braineac_putamen eQTL	0.0015661	0	396
ALPL (F, GWAS)	ZNF436-AS1	eQTL_catalogue_braineac_putamen eQTL	0.00156526	0	397
ALPL (F, GWAS)	TCEA3	eQTL_catalogue_braineac_putamen eQTL	0.000261117	0	203
ALPL (F, GWAS)	HTR6	eQTL_catalogue_braineac_putamen eQTL	0.000212712	0	444
ALPL (F, GWAS)	ASAP3	eQTL_catalogue_braineac_putamen eQTL	8.57475e-05	0	121
ALPL (F, GWAS)	NBL1	eQTL_catalogue_braineac_putamen eQTL	7.38945e-05	0	165
ALPL (F, GWAS)	MICOS10-DT	eQTL_catalogue_braineac_putamen eQTL	7.28278e-05	0	165
ALPL (F, GWAS)	E2F2	eQTL_catalogue_braineac_putamen eQTL	5.07385e-05	0	62
ALPL (F, GWAS)	ENSG00000235052	eQTL_catalogue_braineac_putamen eQTL	2.56095e-05	0	28
ALPL (F, GWAS)	ID3	eQTL_catalogue_braineac_putamen eQTL	8.81442e-06	0	11
ALPL (F, GWAS)	ENSG00000289402	eQTL_catalogue_braineac_substantia_nigra eQTL	0.0763524	0	1745
ALPL (F, GWAS)	PLA2G2C	eQTL_catalogue_braineac_substantia_nigra eQTL	0.0580525	0	1072
ALPL (F, GWAS)	ENSG00000284710	eQTL_catalogue_braineac_substantia_nigra eQTL	0.0460339	0	1202
ALPL (F, GWAS)	VWA5B1	eQTL_catalogue_braineac_substantia_nigra eQTL	0.0443041	0	1214
ALPL (F, GWAS)	UBXN10	eQTL_catalogue_braineac_substantia_nigra eQTL	0.0354586	0	1072
ALPL (F, GWAS)	MUL1	eQTL_catalogue_braineac_substantia_nigra eQTL	0.0299451	0	1809
ALPL (F, GWAS)	ENSG00000227066	eQTL_catalogue_braineac_substantia_nigra eQTL	0.0297675	0	1036
ALPL (F, GWAS)	PLA2G2F	eQTL_catalogue_braineac_substantia_nigra eQTL	0.0294693	0	1022
ALPL (F, GWAS)	LINC01757	eQTL_catalogue_braineac_substantia_nigra eQTL	0.029152	0	1128
ALPL (F, GWAS)	EIF4G3	eQTL_catalogue_braineac_substantia_nigra eQTL	0.0284257	0	3624
ALPL (F, GWAS)	ENSG00000236936	eQTL_catalogue_braineac_substantia_nigra eQTL	0.0274762	0	3974
ALPL (F, GWAS)	KIF17	eQTL_catalogue_braineac_substantia_nigra eQTL	0.0272775	0	2457
ALPL (F, GWAS)	SH2D5	eQTL_catalogue_braineac_substantia_nigra eQTL	0.0272523	0	2488
ALPL (F, GWAS)	RAP1GAP	eQTL_catalogue_braineac_substantia_nigra eQTL	0.0268879	0	4206
ALPL (F, GWAS)	ENSG00000284743	eQTL_catalogue_braineac_substantia_nigra eQTL	0.0266165	0	1738
ALPL (F, GWAS)	ENSG00000226664	eQTL_catalogue_braineac_substantia_nigra eQTL	0.026132	0	1301
ALPL (F, GWAS)	PLA2G2E	eQTL_catalogue_braineac_substantia_nigra eQTL	0.0255452	0	806
ALPL (F, GWAS)	HP1BP3	eQTL_catalogue_braineac_substantia_nigra eQTL	0.0251718	0	2638
ALPL (F, GWAS)	ALPL	eQTL_catalogue_braineac_substantia_nigra eQTL	0.0249037	0.00810978	4563
ALPL (F, GWAS)	PINK1	eQTL_catalogue_braineac_substantia_nigra eQTL	0.0247405	0	2266
ALPL (F, GWAS)	ENSG00000226487	eQTL_catalogue_braineac_substantia_nigra eQTL	0.0247122	0	1566
ALPL (F, GWAS)	ENSG00000287192	eQTL_catalogue_braineac_substantia_nigra eQTL	0.0246391	0	3621
ALPL (F, GWAS)	FAM43B	eQTL_catalogue_braineac_substantia_nigra eQTL	0.024612	0.011173	1974
ALPL (F, GWAS)	CAMK2N1	eQTL_catalogue_braineac_substantia_nigra eQTL	0.0245698	0	1741
ALPL (F, GWAS)	PINK1-AS	eQTL_catalogue_braineac_substantia_nigra eQTL	0.0244302	0	2317
ALPL (F, GWAS)	ENSG00000284641	eQTL_catalogue_braineac_substantia_nigra eQTL	0.024416	0	1728
ALPL (F, GWAS)	ENSG00000233069	eQTL_catalogue_braineac_substantia_nigra eQTL	0.0243381	0	2488
ALPL (F, GWAS)	ECE1	eQTL_catalogue_braineac_substantia_nigra eQTL	0.02415	0	4217
ALPL (F, GWAS)	DDOST	eQTL_catalogue_braineac_substantia_nigra eQTL	0.0240367	0	2338
ALPL (F, GWAS)	LINC02596	eQTL_catalogue_braineac_substantia_nigra eQTL	0.0240006	0	4525
ALPL (F, GWAS)	LINC01141	eQTL_catalogue_braineac_substantia_nigra eQTL	0.0239807	0	1629
ALPL (F, GWAS)	PLA2G2D	eQTL_catalogue_braineac_substantia_nigra eQTL	0.0235817	0	1004
ALPL (F, GWAS)	PLA2G5	eQTL_catalogue_braineac_substantia_nigra eQTL	0.023348	0	912
ALPL (F, GWAS)	CDA	eQTL_catalogue_braineac_substantia_nigra eQTL	0.0232452	0.00873215	2130
ALPL (F, GWAS)	LDLRAD2	eQTL_catalogue_braineac_substantia_nigra eQTL	0.0232182	0	3962
ALPL (F, GWAS)	ECE1-AS1	eQTL_catalogue_braineac_substantia_nigra eQTL	0.0223352	0	4070
ALPL (F, GWAS)	USP48	eQTL_catalogue_braineac_substantia_nigra eQTL	0.022019	0	3987
ALPL (F, GWAS)	ENSG00000236009	eQTL_catalogue_braineac_substantia_nigra eQTL	0.0218071	0	4445
ALPL (F, GWAS)	PLA2G2A	eQTL_catalogue_braineac_substantia_nigra eQTL	0.0202518	0	865
ALPL (F, GWAS)	CDC42-IT1	eQTL_catalogue_braineac_substantia_nigra eQTL	0.0176064	0	3713
ALPL (F, GWAS)	HSPG2	eQTL_catalogue_braineac_substantia_nigra eQTL	0.0142771	0	3829
ALPL (F, GWAS)	OTUD3	eQTL_catalogue_braineac_substantia_nigra eQTL	0.0136434	0	758
ALPL (F, GWAS)	CELA3A	eQTL_catalogue_braineac_substantia_nigra eQTL	0.0133435	0	3765
ALPL (F, GWAS)	CELA3B	eQTL_catalogue_braineac_substantia_nigra eQTL	0.0124251	0	3793
ALPL (F, GWAS)	CDC42-AS1	eQTL_catalogue_braineac_substantia_nigra eQTL	0.0121753	0	3715
ALPL (F, GWAS)	LINC00339	eQTL_catalogue_braineac_substantia_nigra eQTL	0.011585	0	3744
ALPL (F, GWAS)	CDC42	eQTL_catalogue_braineac_substantia_nigra eQTL	0.0113414	0	3742
ALPL (F, GWAS)	LINC01635	eQTL_catalogue_braineac_substantia_nigra eQTL	0.0113352	0	3741
ALPL (F, GWAS)	ENSG00000285873	eQTL_catalogue_braineac_substantia_nigra eQTL	0.00832333	0	3629
ALPL (F, GWAS)	NBPF3	eQTL_catalogue_braineac_substantia_nigra eQTL	0.00821432	0.00354171	4487
ALPL (F, GWAS)	WNT4	eQTL_catalogue_braineac_substantia_nigra eQTL	0.00803498	0	3629
ALPL (F, GWAS)	ZBTB40	eQTL_catalogue_braineac_substantia_nigra eQTL	0.00620035	0	3040
ALPL (F, GWAS)	ZBTB40-IT1	eQTL_catalogue_braineac_substantia_nigra eQTL	0.00600778	0	2810
ALPL (F, GWAS)	RNF186-AS1	eQTL_catalogue_braineac_substantia_nigra eQTL	0.00589186	0	692
ALPL (F, GWAS)	EPHA8	eQTL_catalogue_braineac_substantia_nigra eQTL	0.00512652	0	2654
ALPL (F, GWAS)	C1QB	eQTL_catalogue_braineac_substantia_nigra eQTL	0.00456773	0	2335
ALPL (F, GWAS)	C1QA	eQTL_catalogue_braineac_substantia_nigra eQTL	0.00453692	0	2373
ALPL (F, GWAS)	C1QC	eQTL_catalogue_braineac_substantia_nigra eQTL	0.00432041	0	2356
ALPL (F, GWAS)	EPHB2	eQTL_catalogue_braineac_substantia_nigra eQTL	0.00410057	0	2206
ALPL (F, GWAS)	ENSG00000225952	eQTL_catalogue_braineac_substantia_nigra eQTL	0.00352605	0	1892
ALPL (F, GWAS)	TMCO4	eQTL_catalogue_braineac_substantia_nigra eQTL	0.00325347	0	680
ALPL (F, GWAS)	LINC01355	eQTL_catalogue_braineac_substantia_nigra eQTL	0.00167074	0.0027226	604
ALPL (F, GWAS)	ENSG00000240553	eQTL_catalogue_braineac_substantia_nigra eQTL	0.00220987	0	1236
ALPL (F, GWAS)	ZNF436	eQTL_catalogue_braineac_substantia_nigra eQTL	0.00147768	0.002143	373
ALPL (F, GWAS)	KDM1A	eQTL_catalogue_braineac_substantia_nigra eQTL	0.00208161	0	1451
ALPL (F, GWAS)	ZNF436-AS1	eQTL_catalogue_braineac_substantia_nigra eQTL	0.00205927	0	374
ALPL (F, GWAS)	LUZP1	eQTL_catalogue_braineac_substantia_nigra eQTL	0.00205324	0	1024
ALPL (F, GWAS)	TEX46	eQTL_catalogue_braineac_substantia_nigra eQTL	0.00202834	0	1453
ALPL (F, GWAS)	ENSG00000289014	eQTL_catalogue_braineac_substantia_nigra eQTL	0.00194208	0	1053
ALPL (F, GWAS)	HTR1D	eQTL_catalogue_braineac_substantia_nigra eQTL	0.00178431	0	884
ALPL (F, GWAS)	ENSG00000284726	eQTL_catalogue_braineac_substantia_nigra eQTL	0.0016723	0	553
ALPL (F, GWAS)	HNRNPR	eQTL_catalogue_braineac_substantia_nigra eQTL	0.00151617	0	436
ALPL (F, GWAS)	ENSG00000271420	eQTL_catalogue_braineac_substantia_nigra eQTL	0.00137211	0	346
ALPL (F, GWAS)	HTR6	eQTL_catalogue_braineac_substantia_nigra eQTL	0.000227145	0	437
ALPL (F, GWAS)	TCEA3	eQTL_catalogue_braineac_substantia_nigra eQTL	0.000164878	0	186
ALPL (F, GWAS)	ASAP3	eQTL_catalogue_braineac_substantia_nigra eQTL	8.17652e-05	0	114
ALPL (F, GWAS)	MICOS10-DT	eQTL_catalogue_braineac_substantia_nigra eQTL	8.16677e-05	0	167
ALPL (F, GWAS)	NBL1	eQTL_catalogue_braineac_substantia_nigra eQTL	7.89819e-05	0	167
ALPL (F, GWAS)	E2F2	eQTL_catalogue_braineac_substantia_nigra eQTL	5.13617e-05	0	61
ALPL (F, GWAS)	ENSG00000235052	eQTL_catalogue_braineac_substantia_nigra eQTL	1.71819e-05	0	27
ALPL (F, GWAS)	ID3	eQTL_catalogue_braineac_substantia_nigra eQTL	9.0966e-06	0	11
ALPL (F, GWAS)	ENSG00000289402	eQTL_catalogue_breast eQTL	0.0418344	0	2533
ALPL (F, GWAS)	PINK1	eQTL_catalogue_breast eQTL	0.0371355	0	3153
ALPL (F, GWAS)	UBXN10	eQTL_catalogue_breast eQTL	0.0329417	0	1576
ALPL (F, GWAS)	KIF17	eQTL_catalogue_breast eQTL	0.0244637	0	3439
ALPL (F, GWAS)	FAM43B	eQTL_catalogue_breast eQTL	0.0219317	0	2797
ALPL (F, GWAS)	CAMK2N1	eQTL_catalogue_breast eQTL	0.0218801	0	2528
ALPL (F, GWAS)	PLA2G2A	eQTL_catalogue_breast eQTL	0.0162195	0.0210633	1204
ALPL (F, GWAS)	HP1BP3	eQTL_catalogue_breast eQTL	0.0206006	0	3663
ALPL (F, GWAS)	ALPL	eQTL_catalogue_breast eQTL	0.0204183	0	6318
ALPL (F, GWAS)	MUL1	eQTL_catalogue_breast eQTL	0.019512	0	2611
ALPL (F, GWAS)	PLA2G2C	eQTL_catalogue_breast eQTL	0.0193319	0	1577
ALPL (F, GWAS)	DDOST	eQTL_catalogue_breast eQTL	0.0187589	0	3243
ALPL (F, GWAS)	LDLRAD2	eQTL_catalogue_breast eQTL	0.0184618	0	5544
ALPL (F, GWAS)	ECE1	eQTL_catalogue_breast eQTL	0.0184168	0	5903
ALPL (F, GWAS)	RAP1GAP	eQTL_catalogue_breast eQTL	0.0182372	0	5951
ALPL (F, GWAS)	ENSG00000236936	eQTL_catalogue_breast eQTL	0.0176146	0	5625
ALPL (F, GWAS)	EIF4G3	eQTL_catalogue_breast eQTL	0.0175654	0	5201
ALPL (F, GWAS)	ECE1-AS1	eQTL_catalogue_breast eQTL	0.0167557	0	5729
ALPL (F, GWAS)	ENSG00000285873	eQTL_catalogue_breast eQTL	0.0150693	0	4943
ALPL (F, GWAS)	CELA3B	eQTL_catalogue_breast eQTL	0.014368	0	5252
ALPL (F, GWAS)	WNT4	eQTL_catalogue_breast eQTL	0.0142826	0	4941
ALPL (F, GWAS)	CDC42-IT1	eQTL_catalogue_breast eQTL	0.0142179	0	5098
ALPL (F, GWAS)	CELA3A	eQTL_catalogue_breast eQTL	0.0141312	0	5199
ALPL (F, GWAS)	ENSG00000285959	eQTL_catalogue_breast eQTL	0.01398	0	5234
ALPL (F, GWAS)	CDC42	eQTL_catalogue_breast eQTL	0.0132387	0	5154
ALPL (F, GWAS)	PLA2G5	eQTL_catalogue_breast eQTL	0.0123679	0.0104044	1295
ALPL (F, GWAS)	EPHB2	eQTL_catalogue_breast eQTL	0.00822892	0.0120964	3028
ALPL (F, GWAS)	HSPG2	eQTL_catalogue_breast eQTL	0.0114212	0	5325
ALPL (F, GWAS)	OTUD3	eQTL_catalogue_breast eQTL	0.0102524	0	1016
ALPL (F, GWAS)	PINK1-AS	eQTL_catalogue_breast eQTL	0.00273479	0.00981138	3220
ALPL (F, GWAS)	ZBTB40	eQTL_catalogue_breast eQTL	0.00783505	0	4125
ALPL (F, GWAS)	ZBTB40-IT1	eQTL_catalogue_breast eQTL	0.00743334	0	3795
ALPL (F, GWAS)	C1QC	eQTL_catalogue_breast eQTL	0.00676148	0	3249
ALPL (F, GWAS)	C1QB	eQTL_catalogue_breast eQTL	0.00670852	0	3223
ALPL (F, GWAS)	C1QA	eQTL_catalogue_breast eQTL	0.00666503	0	3275
ALPL (F, GWAS)	RNF186-AS1	eQTL_catalogue_breast eQTL	0.0065546	0	901
ALPL (F, GWAS)	USP48	eQTL_catalogue_breast eQTL	0.00643888	0	5585
ALPL (F, GWAS)	CDA	eQTL_catalogue_breast eQTL	0.00198221	0.00467	2975
ALPL (F, GWAS)	RNF186	eQTL_catalogue_breast eQTL	0.00451839	0	903
ALPL (F, GWAS)	ZNF436	eQTL_catalogue_breast eQTL	0.00220803	0.00396506	480
ALPL (F, GWAS)	CDC42-AS1	eQTL_catalogue_breast eQTL	0.00342482	0	5103
ALPL (F, GWAS)	KDM1A	eQTL_catalogue_breast eQTL	0.00307305	0	1813
ALPL (F, GWAS)	LINC00339	eQTL_catalogue_breast eQTL	0.00305324	0	5156
ALPL (F, GWAS)	TMCO4	eQTL_catalogue_breast eQTL	0.00285602	0	884
ALPL (F, GWAS)	TEX46	eQTL_catalogue_breast eQTL	0.0025773	0	1816
ALPL (F, GWAS)	LUZP1	eQTL_catalogue_breast eQTL	0.0021897	0	1237
ALPL (F, GWAS)	NBPF3	eQTL_catalogue_breast eQTL	0.00215287	0	6205
ALPL (F, GWAS)	LINC01355	eQTL_catalogue_breast eQTL	0.00203666	0	737
ALPL (F, GWAS)	ENSG00000284726	eQTL_catalogue_breast eQTL	0.00202532	0	685
ALPL (F, GWAS)	HNRNPR	eQTL_catalogue_breast eQTL	0.00199459	0	541
ALPL (F, GWAS)	ZNF436-AS1	eQTL_catalogue_breast eQTL	0.00171356	0	481
ALPL (F, GWAS)	ENSG00000271420	eQTL_catalogue_breast eQTL	0.00166529	0	449
ALPL (F, GWAS)	TCEA3	eQTL_catalogue_breast eQTL	0.00063597	0	265
ALPL (F, GWAS)	ASAP3	eQTL_catalogue_breast eQTL	0.000399666	0	165
ALPL (F, GWAS)	ENSG00000235052	eQTL_catalogue_breast eQTL	0.000150485	0.000236427	40
ALPL (F, GWAS)	E2F2	eQTL_catalogue_breast eQTL	0.000229842	0	84
ALPL (F, GWAS)	NBL1	eQTL_catalogue_breast eQTL	9.86924e-05	0	201
ALPL (F, GWAS)	MICOS10-DT	eQTL_catalogue_breast eQTL	9.21098e-05	0	201
ALPL (F, GWAS)	ID3	eQTL_catalogue_breast eQTL	2.65034e-05	0	13
ALPL (F, GWAS)	EIF4G3	eQTL_catalogue_breast sQTL	0.060873	0	4004
ALPL (F, GWAS)	PLA2G5	eQTL_catalogue_breast sQTL	0.0194664	0	1345
ALPL (F, GWAS)	NBPF3	eQTL_catalogue_breast sQTL	0.0179651	0	6265
ALPL (F, GWAS)	PLA2G2A	eQTL_catalogue_breast sQTL	0.013214	0	1193
ALPL (F, GWAS)	C1QC	eQTL_catalogue_breast sQTL	0.00586044	0	3252
ALPL (F, GWAS)	TCEA3	eQTL_catalogue_breast sQTL	0.00170676	0.00195821	426
ALPL (F, GWAS)	ID3	eQTL_catalogue_breast sQTL	3.25078e-05	0	17
ALPL (F, GWAS)	HSPG2	eQTL_catalogue_caudate eQTL	0.0818303	0	5096
ALPL (F, GWAS)	ENSG00000287192	eQTL_catalogue_caudate eQTL	0.0449169	0	4927
ALPL (F, GWAS)	PLA2G2C	eQTL_catalogue_caudate eQTL	0.0403347	0	1443
ALPL (F, GWAS)	PINK1	eQTL_catalogue_caudate eQTL	0.0350402	0	2971
ALPL (F, GWAS)	CAMK2N1	eQTL_catalogue_caudate eQTL	0.0337114	0	2361
ALPL (F, GWAS)	RAP1GAP	eQTL_catalogue_caudate eQTL	0.0282328	0	5662
ALPL (F, GWAS)	USP48	eQTL_catalogue_caudate eQTL	0.0270687	0	5324
ALPL (F, GWAS)	ENSG00000226664	eQTL_catalogue_caudate eQTL	0.0265532	0	1774
ALPL (F, GWAS)	MUL1	eQTL_catalogue_caudate eQTL	0.0264353	0	2437
ALPL (F, GWAS)	EIF4G3	eQTL_catalogue_caudate eQTL	0.0256419	0	4932
ALPL (F, GWAS)	CDC42	eQTL_catalogue_caudate eQTL	0.024869	0	4947
ALPL (F, GWAS)	PLA2G2A	eQTL_catalogue_caudate eQTL	0.0205658	0.023911	1123
ALPL (F, GWAS)	LDLRAD2	eQTL_catalogue_caudate eQTL	0.0239023	0	5286
ALPL (F, GWAS)	HP1BP3	eQTL_catalogue_caudate eQTL	0.0238758	0	3457
ALPL (F, GWAS)	SH2D5	eQTL_catalogue_caudate eQTL	0.0233655	0	3281
ALPL (F, GWAS)	VWA5B1	eQTL_catalogue_caudate eQTL	0.0232125	0	1681
ALPL (F, GWAS)	ENSG00000236936	eQTL_catalogue_caudate eQTL	0.0231652	0	5344
ALPL (F, GWAS)	DDOST	eQTL_catalogue_caudate eQTL	0.0229322	0	3061
ALPL (F, GWAS)	PINK1-AS	eQTL_catalogue_caudate eQTL	0.0227675	0.0189243	3038
ALPL (F, GWAS)	ENSG00000233069	eQTL_catalogue_caudate eQTL	0.0227254	0	3281
ALPL (F, GWAS)	LINC01141	eQTL_catalogue_caudate eQTL	0.0227103	0	2187
ALPL (F, GWAS)	FAM43B	eQTL_catalogue_caudate eQTL	0.0226618	0	2620
ALPL (F, GWAS)	ALPL	eQTL_catalogue_caudate eQTL	0.0223968	0	6025
ALPL (F, GWAS)	ENSG00000289402	eQTL_catalogue_caudate eQTL	0.0218045	0	2366
ALPL (F, GWAS)	UBXN10	eQTL_catalogue_caudate eQTL	0.021194	0	1442
ALPL (F, GWAS)	ECE1	eQTL_catalogue_caudate eQTL	0.0210318	0	5618
ALPL (F, GWAS)	ENSG00000227066	eQTL_catalogue_caudate eQTL	0.0208516	0	1394
ALPL (F, GWAS)	PLA2G5	eQTL_catalogue_caudate eQTL	0.0173215	0	1199
ALPL (F, GWAS)	OTUD3	eQTL_catalogue_caudate eQTL	0.016631	0	955
ALPL (F, GWAS)	CELA3B	eQTL_catalogue_caudate eQTL	0.0156185	0	5030
ALPL (F, GWAS)	CELA3A	eQTL_catalogue_caudate eQTL	0.0152714	0	4986
ALPL (F, GWAS)	CDC42-AS1	eQTL_catalogue_caudate eQTL	0.014987	0	4903
ALPL (F, GWAS)	LINC00339	eQTL_catalogue_caudate eQTL	0.0148458	0	4949
ALPL (F, GWAS)	CDC42-IT1	eQTL_catalogue_caudate eQTL	0.0147846	0	4898
ALPL (F, GWAS)	WNT4	eQTL_catalogue_caudate eQTL	0.014256	0	4761
ALPL (F, GWAS)	ENSG00000285873	eQTL_catalogue_caudate eQTL	0.0140543	0	4762
ALPL (F, GWAS)	KIF17	eQTL_catalogue_caudate eQTL	0.0108789	0	3245
ALPL (F, GWAS)	C1QA	eQTL_catalogue_caudate eQTL	0.0101295	0	3156
ALPL (F, GWAS)	ZBTB40	eQTL_catalogue_caudate eQTL	0.0089072	0	3972
ALPL (F, GWAS)	C1QC	eQTL_catalogue_caudate eQTL	0.00852781	0	3130
ALPL (F, GWAS)	C1QB	eQTL_catalogue_caudate eQTL	0.00828567	0	3104
ALPL (F, GWAS)	ZBTB40-IT1	eQTL_catalogue_caudate eQTL	0.00751223	0	3667
ALPL (F, GWAS)	EPHA8	eQTL_catalogue_caudate eQTL	0.00747543	0	3493
ALPL (F, GWAS)	EPHB2	eQTL_catalogue_caudate eQTL	0.00582936	0	2918
ALPL (F, GWAS)	CDA	eQTL_catalogue_caudate eQTL	0.00213196	0.00513845	2795
ALPL (F, GWAS)	TMCO4	eQTL_catalogue_caudate eQTL	0.00319233	0	842
ALPL (F, GWAS)	ENSG00000289014	eQTL_catalogue_caudate eQTL	0.00315829	0	1253
ALPL (F, GWAS)	TEX46	eQTL_catalogue_caudate eQTL	0.00293003	0	1760
ALPL (F, GWAS)	KDM1A	eQTL_catalogue_caudate eQTL	0.00265015	0	1757
ALPL (F, GWAS)	LUZP1	eQTL_catalogue_caudate eQTL	0.00244348	0	1205
ALPL (F, GWAS)	HNRNPR	eQTL_catalogue_caudate eQTL	0.00233852	0	525
ALPL (F, GWAS)	ENSG00000284726	eQTL_catalogue_caudate eQTL	0.00225795	0	667
ALPL (F, GWAS)	HTR1D	eQTL_catalogue_caudate eQTL	0.00225149	0	1025
ALPL (F, GWAS)	LINC01355	eQTL_catalogue_caudate eQTL	0.00204989	0	718
ALPL (F, GWAS)	NBPF3	eQTL_catalogue_caudate eQTL	0.00198203	0	5915
ALPL (F, GWAS)	ZNF436-AS1	eQTL_catalogue_caudate eQTL	0.00197013	0	463
ALPL (F, GWAS)	ENSG00000271420	eQTL_catalogue_caudate eQTL	0.00184956	0	430
ALPL (F, GWAS)	ZNF436	eQTL_catalogue_caudate eQTL	0.00181985	0	462
ALPL (F, GWAS)	TCEA3	eQTL_catalogue_caudate eQTL	0.00098311	0	252
ALPL (F, GWAS)	ASAP3	eQTL_catalogue_caudate eQTL	0.000388389	0	152
ALPL (F, GWAS)	ENSG00000235052	eQTL_catalogue_caudate eQTL	0.000189731	0.000377909	35
ALPL (F, GWAS)	HTR6	eQTL_catalogue_caudate eQTL	0.000266161	0	470
ALPL (F, GWAS)	NBL1	eQTL_catalogue_caudate eQTL	0.000100609	0	192
ALPL (F, GWAS)	MICOS10-DT	eQTL_catalogue_caudate eQTL	9.15043e-05	0	192
ALPL (F, GWAS)	ID3	eQTL_catalogue_caudate eQTL	2.58672e-05	0	11
ALPL (F, GWAS)	PLA2G5	eQTL_catalogue_caudate sQTL	0.019607	0	1281
ALPL (F, GWAS)	KIF17	eQTL_catalogue_caudate sQTL	0.00184785	0	3106
ALPL (F, GWAS)	TCEA3	eQTL_catalogue_caudate sQTL	0.00162492	0	312
ALPL (F, GWAS)	CDC42	eQTL_catalogue_cedar_monocytes eQTL	0.075254	0	5026
ALPL (F, GWAS)	EIF4G3	eQTL_catalogue_cedar_monocytes eQTL	0.0526158	0.0106014	5074
ALPL (F, GWAS)	FAM43B	eQTL_catalogue_cedar_monocytes eQTL	0.0450044	0	2741
ALPL (F, GWAS)	RAP1GAP	eQTL_catalogue_cedar_monocytes eQTL	0.0444795	0	5811
ALPL (F, GWAS)	DDOST	eQTL_catalogue_cedar_monocytes eQTL	0.0444458	0	3193
ALPL (F, GWAS)	ECE1	eQTL_catalogue_cedar_monocytes eQTL	0.0364023	0	5773
ALPL (F, GWAS)	SH2D5	eQTL_catalogue_cedar_monocytes eQTL	0.0310139	0	3431
ALPL (F, GWAS)	LDLRAD2	eQTL_catalogue_cedar_monocytes eQTL	0.0299137	0	5393
ALPL (F, GWAS)	CELA3A	eQTL_catalogue_cedar_monocytes eQTL	0.0298417	0	5069
ALPL (F, GWAS)	ALPL	eQTL_catalogue_cedar_monocytes eQTL	0.0290406	0	6187
ALPL (F, GWAS)	HP1BP3	eQTL_catalogue_cedar_monocytes eQTL	0.0289519	0	3622
ALPL (F, GWAS)	PLA2G2D	eQTL_catalogue_cedar_monocytes eQTL	0.0284738	0	1429
ALPL (F, GWAS)	NBPF3	eQTL_catalogue_cedar_monocytes eQTL	0.0283079	0	6072
ALPL (F, GWAS)	KIF17	eQTL_catalogue_cedar_monocytes eQTL	0.0282094	0	3393
ALPL (F, GWAS)	ENSG00000226664	eQTL_catalogue_cedar_monocytes eQTL	0.0281259	0	1870
ALPL (F, GWAS)	PINK1	eQTL_catalogue_cedar_monocytes eQTL	0.0265906	0	3101
ALPL (F, GWAS)	HSPG2	eQTL_catalogue_cedar_monocytes eQTL	0.0253697	0	5187
ALPL (F, GWAS)	WNT4	eQTL_catalogue_cedar_monocytes eQTL	0.0251694	0	4832
ALPL (F, GWAS)	PLA2G2A	eQTL_catalogue_cedar_monocytes eQTL	0.0152375	0.0251211	1198
ALPL (F, GWAS)	PLA2G2C	eQTL_catalogue_cedar_monocytes eQTL	0.0221298	0	1527
ALPL (F, GWAS)	ZBTB40	eQTL_catalogue_cedar_monocytes eQTL	0.022083	0	4033
ALPL (F, GWAS)	VWA5B1	eQTL_catalogue_cedar_monocytes eQTL	0.0219858	0	1774
ALPL (F, GWAS)	CAMK2N1	eQTL_catalogue_cedar_monocytes eQTL	0.0216757	0	2470
ALPL (F, GWAS)	UBXN10	eQTL_catalogue_cedar_monocytes eQTL	0.021302	0	1542
ALPL (F, GWAS)	OTUD3	eQTL_catalogue_cedar_monocytes eQTL	0.0208446	0	1015
ALPL (F, GWAS)	MUL1	eQTL_catalogue_cedar_monocytes eQTL	0.0205568	0	2553
ALPL (F, GWAS)	PLA2G2F	eQTL_catalogue_cedar_monocytes eQTL	0.0180219	0	1467
ALPL (F, GWAS)	PLA2G5	eQTL_catalogue_cedar_monocytes eQTL	0.0180121	0	1281
ALPL (F, GWAS)	PLA2G2E	eQTL_catalogue_cedar_monocytes eQTL	0.0138864	0	1088
ALPL (F, GWAS)	EPHA8	eQTL_catalogue_cedar_monocytes eQTL	0.0122163	0	3530
ALPL (F, GWAS)	CDA	eQTL_catalogue_cedar_monocytes eQTL	0.00272244	0.00823226	2919
ALPL (F, GWAS)	C1QA	eQTL_catalogue_cedar_monocytes eQTL	0.00704885	0	3185
ALPL (F, GWAS)	RNF186	eQTL_catalogue_cedar_monocytes eQTL	0.00581845	0	913
ALPL (F, GWAS)	C1QB	eQTL_catalogue_cedar_monocytes eQTL	0.00566585	0	3131
ALPL (F, GWAS)	USP48	eQTL_catalogue_cedar_monocytes eQTL	0.00563493	0	5435
ALPL (F, GWAS)	EPHB2	eQTL_catalogue_cedar_monocytes eQTL	0.00538712	0	2932
ALPL (F, GWAS)	C1QC	eQTL_catalogue_cedar_monocytes eQTL	0.00527477	0	3158
ALPL (F, GWAS)	KDM1A	eQTL_catalogue_cedar_monocytes eQTL	0.00375429	0	1792
ALPL (F, GWAS)	TEX46	eQTL_catalogue_cedar_monocytes eQTL	0.00295049	0	1812
ALPL (F, GWAS)	TMCO4	eQTL_catalogue_cedar_monocytes eQTL	0.0028727	0	893
ALPL (F, GWAS)	LINC00339	eQTL_catalogue_cedar_monocytes eQTL	0.0025284	0	5028
ALPL (F, GWAS)	HTR1D	eQTL_catalogue_cedar_monocytes eQTL	0.00234749	0	1144
ALPL (F, GWAS)	LUZP1	eQTL_catalogue_cedar_monocytes eQTL	0.00231728	0	1218
ALPL (F, GWAS)	HNRNPR	eQTL_catalogue_cedar_monocytes eQTL	0.00195981	0	530
ALPL (F, GWAS)	ZNF436-AS1	eQTL_catalogue_cedar_monocytes eQTL	0.00190799	0	463
ALPL (F, GWAS)	ZNF436	eQTL_catalogue_cedar_monocytes eQTL	0.00173336	0	462
ALPL (F, GWAS)	TCEA3	eQTL_catalogue_cedar_monocytes eQTL	0.000559238	0	255
ALPL (F, GWAS)	ASAP3	eQTL_catalogue_cedar_monocytes eQTL	0.00029525	0	154
ALPL (F, GWAS)	HTR6	eQTL_catalogue_cedar_monocytes eQTL	0.000293861	0	482
ALPL (F, GWAS)	E2F2	eQTL_catalogue_cedar_monocytes eQTL	0.000204945	0	75
ALPL (F, GWAS)	NBL1	eQTL_catalogue_cedar_monocytes eQTL	7.7759e-05	0	194
ALPL (F, GWAS)	ID3	eQTL_catalogue_cedar_monocytes eQTL	3.14522e-05	0	14
ALPL (F, GWAS)	HP1BP3	eQTL_catalogue_cerebellar_hemisphere eQTL	0.187575	0	3333
ALPL (F, GWAS)	PLA2G2A	eQTL_catalogue_cerebellar_hemisphere eQTL	0.0818312	0	1068
ALPL (F, GWAS)	MUL1	eQTL_catalogue_cerebellar_hemisphere eQTL	0.0529375	0	2340
ALPL (F, GWAS)	CAMK2N1	eQTL_catalogue_cerebellar_hemisphere eQTL	0.0479358	0	2262
ALPL (F, GWAS)	ENSG00000289402	eQTL_catalogue_cerebellar_hemisphere eQTL	0.0406545	0	2267
ALPL (F, GWAS)	CDC42	eQTL_catalogue_cerebellar_hemisphere eQTL	0.0364064	0	4756
ALPL (F, GWAS)	SH2D5	eQTL_catalogue_cerebellar_hemisphere eQTL	0.0361887	0	3159
ALPL (F, GWAS)	UBXN10	eQTL_catalogue_cerebellar_hemisphere eQTL	0.0309936	0	1361
ALPL (F, GWAS)	FAM43B	eQTL_catalogue_cerebellar_hemisphere eQTL	0.0271297	0	2517
ALPL (F, GWAS)	PINK1	eQTL_catalogue_cerebellar_hemisphere eQTL	0.0262093	0	2860
ALPL (F, GWAS)	LINC01141	eQTL_catalogue_cerebellar_hemisphere eQTL	0.0238429	0	2090
ALPL (F, GWAS)	EIF4G3	eQTL_catalogue_cerebellar_hemisphere eQTL	0.0236916	0	4714
ALPL (F, GWAS)	KIF17	eQTL_catalogue_cerebellar_hemisphere eQTL	0.0226689	0	3122
ALPL (F, GWAS)	DDOST	eQTL_catalogue_cerebellar_hemisphere eQTL	0.0225877	0	2947
ALPL (F, GWAS)	RAP1GAP	eQTL_catalogue_cerebellar_hemisphere eQTL	0.0215084	0	5416
ALPL (F, GWAS)	USP48	eQTL_catalogue_cerebellar_hemisphere eQTL	0.0213298	0	5094
ALPL (F, GWAS)	ECE1	eQTL_catalogue_cerebellar_hemisphere eQTL	0.0211754	0	5384
ALPL (F, GWAS)	ALPL	eQTL_catalogue_cerebellar_hemisphere eQTL	0.0207405	0	5778
ALPL (F, GWAS)	PLA2G2C	eQTL_catalogue_cerebellar_hemisphere eQTL	0.0207089	0	1362
ALPL (F, GWAS)	HSPG2	eQTL_catalogue_cerebellar_hemisphere eQTL	0.0187009	0	4885
ALPL (F, GWAS)	CDC42-IT1	eQTL_catalogue_cerebellar_hemisphere eQTL	0.0176081	0	4714
ALPL (F, GWAS)	PLA2G5	eQTL_catalogue_cerebellar_hemisphere eQTL	0.0175238	0	1137
ALPL (F, GWAS)	CELA3A	eQTL_catalogue_cerebellar_hemisphere eQTL	0.0168821	0	4792
ALPL (F, GWAS)	CELA3B	eQTL_catalogue_cerebellar_hemisphere eQTL	0.0164868	0	4832
ALPL (F, GWAS)	OTUD3	eQTL_catalogue_cerebellar_hemisphere eQTL	0.0160505	0	924
ALPL (F, GWAS)	CDC42-AS1	eQTL_catalogue_cerebellar_hemisphere eQTL	0.0149615	0	4717
ALPL (F, GWAS)	LINC00339	eQTL_catalogue_cerebellar_hemisphere eQTL	0.0136521	0	4758
ALPL (F, GWAS)	ZBTB40-IT1	eQTL_catalogue_cerebellar_hemisphere eQTL	0.00805797	0	3511
ALPL (F, GWAS)	ZBTB40	eQTL_catalogue_cerebellar_hemisphere eQTL	0.00747445	0	3816
ALPL (F, GWAS)	EPHA8	eQTL_catalogue_cerebellar_hemisphere eQTL	0.00650287	0	3343
ALPL (F, GWAS)	C1QB	eQTL_catalogue_cerebellar_hemisphere eQTL	0.0064522	0	2964
ALPL (F, GWAS)	C1QA	eQTL_catalogue_cerebellar_hemisphere eQTL	0.00628307	0	3014
ALPL (F, GWAS)	C1QC	eQTL_catalogue_cerebellar_hemisphere eQTL	0.00627888	0	2989
ALPL (F, GWAS)	EPHB2	eQTL_catalogue_cerebellar_hemisphere eQTL	0.00561801	0	2788
ALPL (F, GWAS)	CDA	eQTL_catalogue_cerebellar_hemisphere eQTL	0.00394244	0.00545162	2690
ALPL (F, GWAS)	ZNF436-AS1	eQTL_catalogue_cerebellar_hemisphere eQTL	0.00294499	0.00386431	445
ALPL (F, GWAS)	LINC01355	eQTL_catalogue_cerebellar_hemisphere eQTL	0.00215025	0.00382551	691
ALPL (F, GWAS)	TMCO4	eQTL_catalogue_cerebellar_hemisphere eQTL	0.00338939	0	817
ALPL (F, GWAS)	TEX46	eQTL_catalogue_cerebellar_hemisphere eQTL	0.00292799	0	1701
ALPL (F, GWAS)	ENSG00000284726	eQTL_catalogue_cerebellar_hemisphere eQTL	0.00219658	0.00291056	640
ALPL (F, GWAS)	KDM1A	eQTL_catalogue_cerebellar_hemisphere eQTL	0.00268266	0	1699
ALPL (F, GWAS)	ZNF436	eQTL_catalogue_cerebellar_hemisphere eQTL	0.00196698	0.00232903	444
ALPL (F, GWAS)	ENSG00000289014	eQTL_catalogue_cerebellar_hemisphere eQTL	0.00232858	0	1217
ALPL (F, GWAS)	LUZP1	eQTL_catalogue_cerebellar_hemisphere eQTL	0.00229754	0	1170
ALPL (F, GWAS)	HNRNPR	eQTL_catalogue_cerebellar_hemisphere eQTL	0.00209051	0	506
ALPL (F, GWAS)	NBPF3	eQTL_catalogue_cerebellar_hemisphere eQTL	0.00199085	0	5674
ALPL (F, GWAS)	PINK1-AS	eQTL_catalogue_cerebellar_hemisphere eQTL	0.00198132	0	2925
ALPL (F, GWAS)	ENSG00000271420	eQTL_catalogue_cerebellar_hemisphere eQTL	0.00184752	0	414
ALPL (F, GWAS)	TCEA3	eQTL_catalogue_cerebellar_hemisphere eQTL	0.000719864	0	238
ALPL (F, GWAS)	ASAP3	eQTL_catalogue_cerebellar_hemisphere eQTL	0.000408211	0	146
ALPL (F, GWAS)	NBL1	eQTL_catalogue_cerebellar_hemisphere eQTL	9.55175e-05	0	191
ALPL (F, GWAS)	MICOS10-DT	eQTL_catalogue_cerebellar_hemisphere eQTL	9.06206e-05	0	191
ALPL (F, GWAS)	ID3	eQTL_catalogue_cerebellar_hemisphere eQTL	2.6967e-05	0	11
ALPL (F, GWAS)	HP1BP3	eQTL_catalogue_cerebellum eQTL	0.285049	0	3456
ALPL (F, GWAS)	CAMK2N1	eQTL_catalogue_cerebellum eQTL	0.0703899	0	2358
ALPL (F, GWAS)	LINC01141	eQTL_catalogue_cerebellum eQTL	0.0605814	0	2169
ALPL (F, GWAS)	ECE1	eQTL_catalogue_cerebellum eQTL	0.0400738	0	5583
ALPL (F, GWAS)	LINC02596	eQTL_catalogue_cerebellum eQTL	0.0383943	0	5952
ALPL (F, GWAS)	KIF17	eQTL_catalogue_cerebellum eQTL	0.0321732	0	3244
ALPL (F, GWAS)	ENSG00000289402	eQTL_catalogue_cerebellum eQTL	0.0291533	0	2364
ALPL (F, GWAS)	SH2D5	eQTL_catalogue_cerebellum eQTL	0.0259599	0	3279
ALPL (F, GWAS)	MUL1	eQTL_catalogue_cerebellum eQTL	0.0257905	0	2437
ALPL (F, GWAS)	USP48	eQTL_catalogue_cerebellum eQTL	0.0232474	0	5285
ALPL (F, GWAS)	PLA2G2A	eQTL_catalogue_cerebellum eQTL	0.0229173	0	1113
ALPL (F, GWAS)	EIF4G3	eQTL_catalogue_cerebellum eQTL	0.0229169	0	4912
ALPL (F, GWAS)	CDA	eQTL_catalogue_cerebellum eQTL	0.0220021	0.00613812	2794
ALPL (F, GWAS)	DDOST	eQTL_catalogue_cerebellum eQTL	0.021724	0	3058
ALPL (F, GWAS)	HSPG2	eQTL_catalogue_cerebellum eQTL	0.0210227	0	5057
ALPL (F, GWAS)	UBXN10	eQTL_catalogue_cerebellum eQTL	0.0205283	0	1429
ALPL (F, GWAS)	PINK1	eQTL_catalogue_cerebellum eQTL	0.0201324	0.00983433	2968
ALPL (F, GWAS)	ALPL	eQTL_catalogue_cerebellum eQTL	0.0197586	0	5986
ALPL (F, GWAS)	PLA2G2C	eQTL_catalogue_cerebellum eQTL	0.0189845	0	1430
ALPL (F, GWAS)	RAP1GAP	eQTL_catalogue_cerebellum eQTL	0.0185544	0	5624
ALPL (F, GWAS)	PLA2G5	eQTL_catalogue_cerebellum eQTL	0.016668	0	1188
ALPL (F, GWAS)	CELA3B	eQTL_catalogue_cerebellum eQTL	0.0165113	0	4994
ALPL (F, GWAS)	WNT4	eQTL_catalogue_cerebellum eQTL	0.0163433	0	4730
ALPL (F, GWAS)	CELA3A	eQTL_catalogue_cerebellum eQTL	0.016256	0	4949
ALPL (F, GWAS)	CDC42	eQTL_catalogue_cerebellum eQTL	0.0154297	0	4912
ALPL (F, GWAS)	OTUD3	eQTL_catalogue_cerebellum eQTL	0.0152453	0	948
ALPL (F, GWAS)	ENSG00000285959	eQTL_catalogue_cerebellum eQTL	0.0149957	0	4979
ALPL (F, GWAS)	CDC42-IT1	eQTL_catalogue_cerebellum eQTL	0.0144757	0	4866
ALPL (F, GWAS)	PINK1-AS	eQTL_catalogue_cerebellum eQTL	0.00200364	0.00936867	3035
ALPL (F, GWAS)	ZBTB40-IT1	eQTL_catalogue_cerebellum eQTL	0.00793217	0	3621
ALPL (F, GWAS)	ZBTB40	eQTL_catalogue_cerebellum eQTL	0.00779638	0	3944
ALPL (F, GWAS)	CDC42-AS1	eQTL_catalogue_cerebellum eQTL	0.00774573	0	4870
ALPL (F, GWAS)	FAM43B	eQTL_catalogue_cerebellum eQTL	0.00727919	0.00454567	2619
ALPL (F, GWAS)	EPHA8	eQTL_catalogue_cerebellum eQTL	0.00689851	0	3448
ALPL (F, GWAS)	EPHB2	eQTL_catalogue_cerebellum eQTL	0.00635696	0	2874
ALPL (F, GWAS)	C1QA	eQTL_catalogue_cerebellum eQTL	0.00567529	0	3113
ALPL (F, GWAS)	C1QC	eQTL_catalogue_cerebellum eQTL	0.00555934	0	3087
ALPL (F, GWAS)	C1QB	eQTL_catalogue_cerebellum eQTL	0.0054687	0	3061
ALPL (F, GWAS)	TMCO4	eQTL_catalogue_cerebellum eQTL	0.00520742	0	835
ALPL (F, GWAS)	LINC00339	eQTL_catalogue_cerebellum eQTL	0.00474282	0	4914
ALPL (F, GWAS)	LUZP1	eQTL_catalogue_cerebellum eQTL	0.00284194	0	1179
ALPL (F, GWAS)	ENSG00000289014	eQTL_catalogue_cerebellum eQTL	0.00258007	0	1229
ALPL (F, GWAS)	KDM1A	eQTL_catalogue_cerebellum eQTL	0.00254966	0	1721
ALPL (F, GWAS)	TEX46	eQTL_catalogue_cerebellum eQTL	0.00252359	0	1724
ALPL (F, GWAS)	ZNF436-AS1	eQTL_catalogue_cerebellum eQTL	0.00244086	0	455
ALPL (F, GWAS)	ZNF436	eQTL_catalogue_cerebellum eQTL	0.00195351	0.00227982	454
ALPL (F, GWAS)	HNRNPR	eQTL_catalogue_cerebellum eQTL	0.00210517	0	514
ALPL (F, GWAS)	LINC01355	eQTL_catalogue_cerebellum eQTL	0.00208909	0	699
ALPL (F, GWAS)	ENSG00000284726	eQTL_catalogue_cerebellum eQTL	0.0020031	0	647
ALPL (F, GWAS)	NBPF3	eQTL_catalogue_cerebellum eQTL	0.00198666	0	5877
ALPL (F, GWAS)	ENSG00000271420	eQTL_catalogue_cerebellum eQTL	0.00189286	0	423
ALPL (F, GWAS)	TCEA3	eQTL_catalogue_cerebellum eQTL	0.000652827	0	243
ALPL (F, GWAS)	ASAP3	eQTL_catalogue_cerebellum eQTL	0.000361194	0	146
ALPL (F, GWAS)	MICOS10-DT	eQTL_catalogue_cerebellum eQTL	0.000143517	0	189
ALPL (F, GWAS)	ENSG00000235052	eQTL_catalogue_cerebellum eQTL	0.000113438	0	32
ALPL (F, GWAS)	NBL1	eQTL_catalogue_cerebellum eQTL	0.000110733	0	189
ALPL (F, GWAS)	ID3	eQTL_catalogue_cerebellum eQTL	7.35217e-06	0	10
ALPL (F, GWAS)	KDM1A	eQTL_catalogue_cerebellum sQTL	0.00289588	0	1485
ALPL (F, GWAS)	TCEA3	eQTL_catalogue_cerebellum sQTL	0.00224053	0	304
ALPL (F, GWAS)	HP1BP3	eQTL_catalogue_commonmind_dlpfc eQTL	0.138623	0	3658
ALPL (F, GWAS)	HSPG2	eQTL_catalogue_commonmind_dlpfc eQTL	0.105444	0	5365
ALPL (F, GWAS)	CAMK2N1	eQTL_catalogue_commonmind_dlpfc eQTL	0.0626634	0	2508
ALPL (F, GWAS)	SH2D5	eQTL_catalogue_commonmind_dlpfc eQTL	0.0487566	0	3466
ALPL (F, GWAS)	LINC02596	eQTL_catalogue_commonmind_dlpfc eQTL	0.0334616	0	6316
ALPL (F, GWAS)	ENSG00000236936	eQTL_catalogue_commonmind_dlpfc eQTL	0.032381	0	5614
ALPL (F, GWAS)	ENSG00000284641	eQTL_catalogue_commonmind_dlpfc eQTL	0.0307194	0	2486
ALPL (F, GWAS)	EPHA8	eQTL_catalogue_commonmind_dlpfc eQTL	0.0273648	0	3660
ALPL (F, GWAS)	ENSG00000285873	eQTL_catalogue_commonmind_dlpfc eQTL	0.026373	0	5002
ALPL (F, GWAS)	LINC01141	eQTL_catalogue_commonmind_dlpfc eQTL	0.0253609	0	2306
ALPL (F, GWAS)	ALPL	eQTL_catalogue_commonmind_dlpfc eQTL	0.0245908	0	6335
ALPL (F, GWAS)	ENSG00000233069	eQTL_catalogue_commonmind_dlpfc eQTL	0.0238249	0	3466
ALPL (F, GWAS)	PINK1	eQTL_catalogue_commonmind_dlpfc eQTL	0.0238111	0	3141
ALPL (F, GWAS)	PLA2G2C	eQTL_catalogue_commonmind_dlpfc eQTL	0.0231149	0	1549
ALPL (F, GWAS)	RAP1GAP	eQTL_catalogue_commonmind_dlpfc eQTL	0.0217503	0	5971
ALPL (F, GWAS)	CDC42-AS1	eQTL_catalogue_commonmind_dlpfc eQTL	0.0216025	0	5160
ALPL (F, GWAS)	EIF4G3	eQTL_catalogue_commonmind_dlpfc eQTL	0.0215227	0	5199
ALPL (F, GWAS)	USP48	eQTL_catalogue_commonmind_dlpfc eQTL	0.0213486	0	5616
ALPL (F, GWAS)	ENSG00000284743	eQTL_catalogue_commonmind_dlpfc eQTL	0.0211691	0	2503
ALPL (F, GWAS)	MUL1	eQTL_catalogue_commonmind_dlpfc eQTL	0.0210589	0	2590
ALPL (F, GWAS)	DDOST	eQTL_catalogue_commonmind_dlpfc eQTL	0.0207217	0	3233
ALPL (F, GWAS)	ENSG00000287192	eQTL_catalogue_commonmind_dlpfc eQTL	0.0207034	0	5194
ALPL (F, GWAS)	ECE1-AS1	eQTL_catalogue_commonmind_dlpfc eQTL	0.0199265	0	5720
ALPL (F, GWAS)	ENSG00000289402	eQTL_catalogue_commonmind_dlpfc eQTL	0.0195522	0	2514
ALPL (F, GWAS)	CDC42-IT1	eQTL_catalogue_commonmind_dlpfc eQTL	0.0195338	0	5157
ALPL (F, GWAS)	ENSG00000226487	eQTL_catalogue_commonmind_dlpfc eQTL	0.0187592	0	2219
ALPL (F, GWAS)	FAM43B	eQTL_catalogue_commonmind_dlpfc eQTL	0.0186228	0	2780
ALPL (F, GWAS)	CDC42	eQTL_catalogue_commonmind_dlpfc eQTL	0.0178912	0	5204
ALPL (F, GWAS)	ENSG00000226664	eQTL_catalogue_commonmind_dlpfc eQTL	0.0157968	0	1882
ALPL (F, GWAS)	ENSG00000227066	eQTL_catalogue_commonmind_dlpfc eQTL	0.0149618	0	1487
ALPL (F, GWAS)	PLA2G5	eQTL_catalogue_commonmind_dlpfc eQTL	0.0143517	0	1272
ALPL (F, GWAS)	LINC00339	eQTL_catalogue_commonmind_dlpfc eQTL	0.0140023	0	5206
ALPL (F, GWAS)	UBXN10	eQTL_catalogue_commonmind_dlpfc eQTL	0.0135006	0	1549
ALPL (F, GWAS)	ZBTB40	eQTL_catalogue_commonmind_dlpfc eQTL	0.0123116	0	4186
ALPL (F, GWAS)	C1QB	eQTL_catalogue_commonmind_dlpfc eQTL	0.011241	0	3260
ALPL (F, GWAS)	ZBTB40-IT1	eQTL_catalogue_commonmind_dlpfc eQTL	0.0110541	0.0106672	3844
ALPL (F, GWAS)	CDA	eQTL_catalogue_commonmind_dlpfc eQTL	0.010371	0.00659067	2960
ALPL (F, GWAS)	C1QC	eQTL_catalogue_commonmind_dlpfc eQTL	0.00993739	0	3288
ALPL (F, GWAS)	EPHB2	eQTL_catalogue_commonmind_dlpfc eQTL	0.00568649	0.0099078	3066
ALPL (F, GWAS)	ECE1	eQTL_catalogue_commonmind_dlpfc eQTL	0.00959108	0	5902
ALPL (F, GWAS)	OTUD3	eQTL_catalogue_commonmind_dlpfc eQTL	0.00775002	0	1008
ALPL (F, GWAS)	PINK1-AS	eQTL_catalogue_commonmind_dlpfc eQTL	0.00718927	0.00615358	3210
ALPL (F, GWAS)	C1QA	eQTL_catalogue_commonmind_dlpfc eQTL	0.00695207	0	3314
ALPL (F, GWAS)	WNT4	eQTL_catalogue_commonmind_dlpfc eQTL	0.00573731	0	5000
ALPL (F, GWAS)	ENSG00000225952	eQTL_catalogue_commonmind_dlpfc eQTL	0.00393686	0	2642
ALPL (F, GWAS)	KDM1A	eQTL_catalogue_commonmind_dlpfc eQTL	0.00285322	0	1853
ALPL (F, GWAS)	LUZP1	eQTL_catalogue_commonmind_dlpfc eQTL	0.00277186	0	1267
ALPL (F, GWAS)	ENSG00000284726	eQTL_catalogue_commonmind_dlpfc eQTL	0.00268642	0	721
ALPL (F, GWAS)	HTR1D	eQTL_catalogue_commonmind_dlpfc eQTL	0.00253413	0	1087
ALPL (F, GWAS)	TEX46	eQTL_catalogue_commonmind_dlpfc eQTL	0.00252565	0	1856
ALPL (F, GWAS)	ENSG00000240553	eQTL_catalogue_commonmind_dlpfc eQTL	0.00246381	0	1585
ALPL (F, GWAS)	KIF17	eQTL_catalogue_commonmind_dlpfc eQTL	0.00233603	0	3429
ALPL (F, GWAS)	ENSG00000289014	eQTL_catalogue_commonmind_dlpfc eQTL	0.00231618	0	1317
ALPL (F, GWAS)	TMCO4	eQTL_catalogue_commonmind_dlpfc eQTL	0.00224196	0	880
ALPL (F, GWAS)	ZNF436-AS1	eQTL_catalogue_commonmind_dlpfc eQTL	0.00217708	0	507
ALPL (F, GWAS)	LINC01355	eQTL_catalogue_commonmind_dlpfc eQTL	0.00215318	0	775
ALPL (F, GWAS)	ZNF436	eQTL_catalogue_commonmind_dlpfc eQTL	0.00198171	0	506
ALPL (F, GWAS)	HNRNPR	eQTL_catalogue_commonmind_dlpfc eQTL	0.00182599	0	570
ALPL (F, GWAS)	NBPF3	eQTL_catalogue_commonmind_dlpfc eQTL	0.00182044	0	6205
ALPL (F, GWAS)	ENSG00000271420	eQTL_catalogue_commonmind_dlpfc eQTL	0.00180552	0	475
ALPL (F, GWAS)	TCEA3	eQTL_catalogue_commonmind_dlpfc eQTL	0.000600889	0	291
ALPL (F, GWAS)	ASAP3	eQTL_catalogue_commonmind_dlpfc eQTL	0.000391964	0	183
ALPL (F, GWAS)	HTR6	eQTL_catalogue_commonmind_dlpfc eQTL	0.000231385	0	491
ALPL (F, GWAS)	ENSG00000235052	eQTL_catalogue_commonmind_dlpfc eQTL	0.000111683	0	38
ALPL (F, GWAS)	MICOS10-DT	eQTL_catalogue_commonmind_dlpfc eQTL	0.000106297	0	200
ALPL (F, GWAS)	NBL1	eQTL_catalogue_commonmind_dlpfc eQTL	8.49352e-05	0	200
ALPL (F, GWAS)	ID3	eQTL_catalogue_commonmind_dlpfc eQTL	1.18056e-05	0	14
ALPL (F, GWAS)	LINC01141	eQTL_catalogue_commonmind_dlpfc sQTL	0.0206806	0	2183
ALPL (F, GWAS)	MUL1	eQTL_catalogue_commonmind_dlpfc sQTL	0.0172364	0	2667
ALPL (F, GWAS)	CAMK2N1	eQTL_catalogue_commonmind_dlpfc sQTL	0.016265	0	2508
ALPL (F, GWAS)	PLA2G5	eQTL_catalogue_commonmind_dlpfc sQTL	0.014668	0	1352
ALPL (F, GWAS)	OTUD3	eQTL_catalogue_commonmind_dlpfc sQTL	0.00892144	0	1048
ALPL (F, GWAS)	CDC42	eQTL_catalogue_commonmind_dlpfc sQTL	0.00819827	0	5146
ALPL (F, GWAS)	EIF4G3	eQTL_catalogue_commonmind_dlpfc sQTL	0.00699281	0	3864
ALPL (F, GWAS)	C1QC	eQTL_catalogue_commonmind_dlpfc sQTL	0.00552118	0	3291
ALPL (F, GWAS)	KIF17	eQTL_catalogue_commonmind_dlpfc sQTL	0.00164783	0.00531682	3248
ALPL (F, GWAS)	NBPF3	eQTL_catalogue_commonmind_dlpfc sQTL	0.00176746	0	6271
ALPL (F, GWAS)	RAP1GAP	eQTL_catalogue_commonmind_dlpfc sQTL	0.00161948	0	6256
ALPL (F, GWAS)	TCEA3	eQTL_catalogue_commonmind_dlpfc sQTL	0.0015155	0	354
ALPL (F, GWAS)	UBXN10	eQTL_catalogue_coronary_artery eQTL	0.0787931	0	1565
ALPL (F, GWAS)	EIF4G3	eQTL_catalogue_coronary_artery eQTL	0.0787269	0	5098
ALPL (F, GWAS)	PLA2G5	eQTL_catalogue_coronary_artery eQTL	0.0562827	0	1288
ALPL (F, GWAS)	CAMK2N1	eQTL_catalogue_coronary_artery eQTL	0.0381285	0	2508
ALPL (F, GWAS)	FAM43B	eQTL_catalogue_coronary_artery eQTL	0.0363557	0	2774
ALPL (F, GWAS)	MUL1	eQTL_catalogue_coronary_artery eQTL	0.0362306	0	2588
ALPL (F, GWAS)	CDC42-AS1	eQTL_catalogue_coronary_artery eQTL	0.0341514	0	4990
ALPL (F, GWAS)	ALPL	eQTL_catalogue_coronary_artery eQTL	0.0310853	0	6205
ALPL (F, GWAS)	HP1BP3	eQTL_catalogue_coronary_artery eQTL	0.0282994	0	3628
ALPL (F, GWAS)	DDOST	eQTL_catalogue_coronary_artery eQTL	0.0282771	0	3221
ALPL (F, GWAS)	ECE1	eQTL_catalogue_coronary_artery eQTL	0.0278805	0	5790
ALPL (F, GWAS)	ENSG00000236936	eQTL_catalogue_coronary_artery eQTL	0.0254656	0	5517
ALPL (F, GWAS)	PINK1	eQTL_catalogue_coronary_artery eQTL	0.0240462	0	3131
ALPL (F, GWAS)	ECE1-AS1	eQTL_catalogue_coronary_artery eQTL	0.0210778	0	5620
ALPL (F, GWAS)	KIF17	eQTL_catalogue_coronary_artery eQTL	0.0207526	0	3410
ALPL (F, GWAS)	PLA2G2D	eQTL_catalogue_coronary_artery eQTL	0.0206906	0	1449
ALPL (F, GWAS)	RAP1GAP	eQTL_catalogue_coronary_artery eQTL	0.0206	0	5836
ALPL (F, GWAS)	PLA2G2A	eQTL_catalogue_coronary_artery eQTL	0.0200663	0	1196
ALPL (F, GWAS)	ENSG00000285959	eQTL_catalogue_coronary_artery eQTL	0.0198851	0	5122
ALPL (F, GWAS)	LDLRAD2	eQTL_catalogue_coronary_artery eQTL	0.0198642	0	5433
ALPL (F, GWAS)	USP48	eQTL_catalogue_coronary_artery eQTL	0.0196284	0	5474
ALPL (F, GWAS)	WNT4	eQTL_catalogue_coronary_artery eQTL	0.0183042	0	4832
ALPL (F, GWAS)	CDA	eQTL_catalogue_coronary_artery eQTL	0.0181696	0.00955976	2955
ALPL (F, GWAS)	CDC42	eQTL_catalogue_coronary_artery eQTL	0.017999	0	5041
ALPL (F, GWAS)	CELA3B	eQTL_catalogue_coronary_artery eQTL	0.0172723	0	5140
ALPL (F, GWAS)	HSPG2	eQTL_catalogue_coronary_artery eQTL	0.0163302	0	5215
ALPL (F, GWAS)	CELA3A	eQTL_catalogue_coronary_artery eQTL	0.0163052	0	5087
ALPL (F, GWAS)	CDC42-IT1	eQTL_catalogue_coronary_artery eQTL	0.0154567	0	4986
ALPL (F, GWAS)	OTUD3	eQTL_catalogue_coronary_artery eQTL	0.0102785	0	1007
ALPL (F, GWAS)	EPHB2	eQTL_catalogue_coronary_artery eQTL	0.00838632	0	2936
ALPL (F, GWAS)	C1QA	eQTL_catalogue_coronary_artery eQTL	0.00570437	0.00778043	3177
ALPL (F, GWAS)	ZBTB40	eQTL_catalogue_coronary_artery eQTL	0.0077786	0	4023
ALPL (F, GWAS)	ZBTB40-IT1	eQTL_catalogue_coronary_artery eQTL	0.00772785	0	3697
ALPL (F, GWAS)	TMCO4	eQTL_catalogue_coronary_artery eQTL	0.00754121	0	875
ALPL (F, GWAS)	EPHA8	eQTL_catalogue_coronary_artery eQTL	0.00749082	0	3519
ALPL (F, GWAS)	LINC00339	eQTL_catalogue_coronary_artery eQTL	0.00672733	0	5043
ALPL (F, GWAS)	PINK1-AS	eQTL_catalogue_coronary_artery eQTL	0.00617999	0.00465393	3198
ALPL (F, GWAS)	C1QB	eQTL_catalogue_coronary_artery eQTL	0.00566878	0	3125
ALPL (F, GWAS)	C1QC	eQTL_catalogue_coronary_artery eQTL	0.00537017	0	3151
ALPL (F, GWAS)	LINC01355	eQTL_catalogue_coronary_artery eQTL	0.002257	0.00403975	726
ALPL (F, GWAS)	LUZP1	eQTL_catalogue_coronary_artery eQTL	0.00271796	0	1220
ALPL (F, GWAS)	KDM1A	eQTL_catalogue_coronary_artery eQTL	0.00264327	0	1780
ALPL (F, GWAS)	ENSG00000289014	eQTL_catalogue_coronary_artery eQTL	0.00239295	0	1270
ALPL (F, GWAS)	NBPF3	eQTL_catalogue_coronary_artery eQTL	0.00211028	0	6089
ALPL (F, GWAS)	ENSG00000284726	eQTL_catalogue_coronary_artery eQTL	0.00199142	0	675
ALPL (F, GWAS)	HNRNPR	eQTL_catalogue_coronary_artery eQTL	0.00194239	0	534
ALPL (F, GWAS)	ZNF436-AS1	eQTL_catalogue_coronary_artery eQTL	0.00176063	0	472
ALPL (F, GWAS)	ZNF436	eQTL_catalogue_coronary_artery eQTL	0.00174614	0	471
ALPL (F, GWAS)	ENSG00000271420	eQTL_catalogue_coronary_artery eQTL	0.0017385	0	439
ALPL (F, GWAS)	TCEA3	eQTL_catalogue_coronary_artery eQTL	0.000554769	0	261
ALPL (F, GWAS)	ASAP3	eQTL_catalogue_coronary_artery eQTL	0.000358181	0	160
ALPL (F, GWAS)	E2F2	eQTL_catalogue_coronary_artery eQTL	0.000254671	0	75
ALPL (F, GWAS)	MICOS10-DT	eQTL_catalogue_coronary_artery eQTL	0.000137979	0	198
ALPL (F, GWAS)	ENSG00000235052	eQTL_catalogue_coronary_artery eQTL	0.000134706	0	34
ALPL (F, GWAS)	NBL1	eQTL_catalogue_coronary_artery eQTL	0.000132753	0	198
ALPL (F, GWAS)	ID3	eQTL_catalogue_coronary_artery eQTL	2.63449e-05	0	11
ALPL (F, GWAS)	PLA2G5	eQTL_catalogue_coronary_artery sQTL	0.0252706	0	1341
ALPL (F, GWAS)	NBPF3	eQTL_catalogue_coronary_artery sQTL	0.020811	0	6149
ALPL (F, GWAS)	PLA2G2A	eQTL_catalogue_coronary_artery sQTL	0.0160095	0	1185
ALPL (F, GWAS)	TCEA3	eQTL_catalogue_coronary_artery sQTL	0.00164313	0	417
ALPL (F, GWAS)	HP1BP3	eQTL_catalogue_cortex eQTL	0.143796	0	3460
ALPL (F, GWAS)	ENSG00000287192	eQTL_catalogue_cortex eQTL	0.0888636	0	4879
ALPL (F, GWAS)	KIF17	eQTL_catalogue_cortex eQTL	0.0546478	0	3245
ALPL (F, GWAS)	VWA5B1	eQTL_catalogue_cortex eQTL	0.0288892	0.0459843	1662
ALPL (F, GWAS)	ENSG00000233069	eQTL_catalogue_cortex eQTL	0.0363474	0	3283
ALPL (F, GWAS)	PLA2G2A	eQTL_catalogue_cortex eQTL	0.0317156	0	1115
ALPL (F, GWAS)	ENSG00000289402	eQTL_catalogue_cortex eQTL	0.0310794	0	2363
ALPL (F, GWAS)	SH2D5	eQTL_catalogue_cortex eQTL	0.028265	0	3283
ALPL (F, GWAS)	PINK1	eQTL_catalogue_cortex eQTL	0.0278433	0	2966
ALPL (F, GWAS)	MUL1	eQTL_catalogue_cortex eQTL	0.0275834	0	2436
ALPL (F, GWAS)	LINC01141	eQTL_catalogue_cortex eQTL	0.0254913	0	2169
ALPL (F, GWAS)	PLA2G5	eQTL_catalogue_cortex eQTL	0.0247143	0	1190
ALPL (F, GWAS)	CAMK2N1	eQTL_catalogue_cortex eQTL	0.0243835	0	2357
ALPL (F, GWAS)	ECE1	eQTL_catalogue_cortex eQTL	0.0228079	0	5555
ALPL (F, GWAS)	USP48	eQTL_catalogue_cortex eQTL	0.0224362	0	5244
ALPL (F, GWAS)	FAM43B	eQTL_catalogue_cortex eQTL	0.0217439	0	2615
ALPL (F, GWAS)	DDOST	eQTL_catalogue_cortex eQTL	0.0214008	0	3057
ALPL (F, GWAS)	EIF4G3	eQTL_catalogue_cortex eQTL	0.0212437	0	4884
ALPL (F, GWAS)	PLA2G2C	eQTL_catalogue_cortex eQTL	0.020504	0	1427
ALPL (F, GWAS)	RAP1GAP	eQTL_catalogue_cortex eQTL	0.0204051	0	5583
ALPL (F, GWAS)	UBXN10	eQTL_catalogue_cortex eQTL	0.0195822	0	1426
ALPL (F, GWAS)	ALPL	eQTL_catalogue_cortex eQTL	0.0194833	0	5958
ALPL (F, GWAS)	PINK1-AS	eQTL_catalogue_cortex eQTL	0.0083424	0.0166406	3034
ALPL (F, GWAS)	CDC42	eQTL_catalogue_cortex eQTL	0.016502	0	4879
ALPL (F, GWAS)	CELA3B	eQTL_catalogue_cortex eQTL	0.0162644	0	4961
ALPL (F, GWAS)	CELA3A	eQTL_catalogue_cortex eQTL	0.0158325	0	4916
ALPL (F, GWAS)	HSPG2	eQTL_catalogue_cortex eQTL	0.015537	0	5024
ALPL (F, GWAS)	CDC42-IT1	eQTL_catalogue_cortex eQTL	0.0147456	0	4834
ALPL (F, GWAS)	ENSG00000285873	eQTL_catalogue_cortex eQTL	0.0143705	0	4701
ALPL (F, GWAS)	WNT4	eQTL_catalogue_cortex eQTL	0.014161	0	4701
ALPL (F, GWAS)	CDC42-AS1	eQTL_catalogue_cortex eQTL	0.0112996	0	4837
ALPL (F, GWAS)	OTUD3	eQTL_catalogue_cortex eQTL	0.0106433	0	953
ALPL (F, GWAS)	C1QA	eQTL_catalogue_cortex eQTL	0.00941226	0	3083
ALPL (F, GWAS)	LINC00339	eQTL_catalogue_cortex eQTL	0.00888304	0	4881
ALPL (F, GWAS)	EPHA8	eQTL_catalogue_cortex eQTL	0.00875478	0	3423
ALPL (F, GWAS)	C1QC	eQTL_catalogue_cortex eQTL	0.00825992	0	3057
ALPL (F, GWAS)	ZBTB40	eQTL_catalogue_cortex eQTL	0.00794292	0	3913
ALPL (F, GWAS)	C1QB	eQTL_catalogue_cortex eQTL	0.00730808	0	3031
ALPL (F, GWAS)	ZBTB40-IT1	eQTL_catalogue_cortex eQTL	0.00730805	0	3594
ALPL (F, GWAS)	EPHB2	eQTL_catalogue_cortex eQTL	0.00666328	0	2843
ALPL (F, GWAS)	CDA	eQTL_catalogue_cortex eQTL	0.00194923	0.00487089	2788
ALPL (F, GWAS)	KDM1A	eQTL_catalogue_cortex eQTL	0.0032059	0	1719
ALPL (F, GWAS)	TMCO4	eQTL_catalogue_cortex eQTL	0.00282928	0	844
ALPL (F, GWAS)	TEX46	eQTL_catalogue_cortex eQTL	0.00263399	0	1722
ALPL (F, GWAS)	LUZP1	eQTL_catalogue_cortex eQTL	0.00242104	0	1176
ALPL (F, GWAS)	ENSG00000289014	eQTL_catalogue_cortex eQTL	0.00231418	0	1226
ALPL (F, GWAS)	LINC01355	eQTL_catalogue_cortex eQTL	0.00226351	0	698
ALPL (F, GWAS)	HTR1D	eQTL_catalogue_cortex eQTL	0.0021839	0	997
ALPL (F, GWAS)	ENSG00000271420	eQTL_catalogue_cortex eQTL	0.00218372	0	419
ALPL (F, GWAS)	ZNF436-AS1	eQTL_catalogue_cortex eQTL	0.00202174	0	450
ALPL (F, GWAS)	NBPF3	eQTL_catalogue_cortex eQTL	0.001987	0	5848
ALPL (F, GWAS)	ENSG00000284726	eQTL_catalogue_cortex eQTL	0.00195453	0	647
ALPL (F, GWAS)	HNRNPR	eQTL_catalogue_cortex eQTL	0.00190845	0	511
ALPL (F, GWAS)	ZNF436	eQTL_catalogue_cortex eQTL	0.00182538	0	449
ALPL (F, GWAS)	TCEA3	eQTL_catalogue_cortex eQTL	0.000566059	0	241
ALPL (F, GWAS)	ASAP3	eQTL_catalogue_cortex eQTL	0.000304175	0	143
ALPL (F, GWAS)	HTR6	eQTL_catalogue_cortex eQTL	0.000217113	0	472
ALPL (F, GWAS)	ENSG00000235052	eQTL_catalogue_cortex eQTL	0.000116777	0	31
ALPL (F, GWAS)	NBL1	eQTL_catalogue_cortex eQTL	0.000102217	0	198
ALPL (F, GWAS)	MICOS10-DT	eQTL_catalogue_cortex eQTL	9.69037e-05	0	198
ALPL (F, GWAS)	ID3	eQTL_catalogue_cortex eQTL	7.32908e-06	0	10
ALPL (F, GWAS)	PLA2G5	eQTL_catalogue_cortex sQTL	0.0397755	0	1268
ALPL (F, GWAS)	ENSG00000289402	eQTL_catalogue_cortex sQTL	0.0316133	0	2361
ALPL (F, GWAS)	CAMK2N1	eQTL_catalogue_cortex sQTL	0.0222786	0	2357
ALPL (F, GWAS)	KIF17	eQTL_catalogue_cortex sQTL	0.00200586	0	3102
ALPL (F, GWAS)	TCEA3	eQTL_catalogue_cortex sQTL	0.00155543	0.00193214	302
ALPL (F, GWAS)	ECE1	eQTL_catalogue_esophagus_gej eQTL	0.155768	0	5850
ALPL (F, GWAS)	HP1BP3	eQTL_catalogue_esophagus_gej eQTL	0.106421	0	3631
ALPL (F, GWAS)	ECE1-AS1	eQTL_catalogue_esophagus_gej eQTL	0.0590955	0	5677
ALPL (F, GWAS)	EIF4G3	eQTL_catalogue_esophagus_gej eQTL	0.0468528	0	5154
ALPL (F, GWAS)	PLA2G2C	eQTL_catalogue_esophagus_gej eQTL	0.0407063	0.0430431	1560
ALPL (F, GWAS)	PINK1	eQTL_catalogue_esophagus_gej eQTL	0.0378979	0	3126
ALPL (F, GWAS)	ENSG00000236936	eQTL_catalogue_esophagus_gej eQTL	0.0378883	0	5573
ALPL (F, GWAS)	RAP1GAP	eQTL_catalogue_esophagus_gej eQTL	0.0344557	0	5902
ALPL (F, GWAS)	DDOST	eQTL_catalogue_esophagus_gej eQTL	0.0279733	0	3217
ALPL (F, GWAS)	MUL1	eQTL_catalogue_esophagus_gej eQTL	0.0248944	0	2580
ALPL (F, GWAS)	LDLRAD2	eQTL_catalogue_esophagus_gej eQTL	0.0244328	0	5498
ALPL (F, GWAS)	SH2D5	eQTL_catalogue_esophagus_gej eQTL	0.0233826	0	3448
ALPL (F, GWAS)	UBXN10	eQTL_catalogue_esophagus_gej eQTL	0.0229249	0	1559
ALPL (F, GWAS)	ENSG00000289402	eQTL_catalogue_esophagus_gej eQTL	0.0219511	0	2503
ALPL (F, GWAS)	KIF17	eQTL_catalogue_esophagus_gej eQTL	0.0214251	0	3409
ALPL (F, GWAS)	CAMK2N1	eQTL_catalogue_esophagus_gej eQTL	0.0210326	0	2497
ALPL (F, GWAS)	ALPL	eQTL_catalogue_esophagus_gej eQTL	0.0184575	0	6272
ALPL (F, GWAS)	HSPG2	eQTL_catalogue_esophagus_gej eQTL	0.0171692	0	5283
ALPL (F, GWAS)	CDC42	eQTL_catalogue_esophagus_gej eQTL	0.0171603	0	5113
ALPL (F, GWAS)	CELA3A	eQTL_catalogue_esophagus_gej eQTL	0.0168711	0	5159
ALPL (F, GWAS)	WNT4	eQTL_catalogue_esophagus_gej eQTL	0.0163419	0	4902
ALPL (F, GWAS)	ENSG00000285959	eQTL_catalogue_esophagus_gej eQTL	0.016243	0	5193
ALPL (F, GWAS)	CELA3B	eQTL_catalogue_esophagus_gej eQTL	0.0160172	0	5211
ALPL (F, GWAS)	CDC42-IT1	eQTL_catalogue_esophagus_gej eQTL	0.0157681	0	5058
ALPL (F, GWAS)	FAM43B	eQTL_catalogue_esophagus_gej eQTL	0.0155076	0.00816274	2767
ALPL (F, GWAS)	PLA2G2A	eQTL_catalogue_esophagus_gej eQTL	0.0152323	0	1189
ALPL (F, GWAS)	CDA	eQTL_catalogue_esophagus_gej eQTL	0.00779544	0.0144616	2949
ALPL (F, GWAS)	PLA2G5	eQTL_catalogue_esophagus_gej eQTL	0.01394	0	1280
ALPL (F, GWAS)	ZBTB40	eQTL_catalogue_esophagus_gej eQTL	0.00951585	0	4097
ALPL (F, GWAS)	OTUD3	eQTL_catalogue_esophagus_gej eQTL	0.00947064	0	1006
ALPL (F, GWAS)	ZBTB40-IT1	eQTL_catalogue_esophagus_gej eQTL	0.00896915	0	3769
ALPL (F, GWAS)	C1QC	eQTL_catalogue_esophagus_gej eQTL	0.00789813	0	3220
ALPL (F, GWAS)	LINC00339	eQTL_catalogue_esophagus_gej eQTL	0.00756739	0	5115
ALPL (F, GWAS)	PINK1-AS	eQTL_catalogue_esophagus_gej eQTL	0.00205995	0.0070158	3193
ALPL (F, GWAS)	USP48	eQTL_catalogue_esophagus_gej eQTL	0.00694341	0	5539
ALPL (F, GWAS)	CDC42-AS1	eQTL_catalogue_esophagus_gej eQTL	0.00693235	0	5063
ALPL (F, GWAS)	C1QA	eQTL_catalogue_esophagus_gej eQTL	0.00667195	0	3246
ALPL (F, GWAS)	C1QB	eQTL_catalogue_esophagus_gej eQTL	0.00662075	0	3194
ALPL (F, GWAS)	EPHB2	eQTL_catalogue_esophagus_gej eQTL	0.00630671	0	3002
ALPL (F, GWAS)	TEX46	eQTL_catalogue_esophagus_gej eQTL	0.00313835	0	1808
ALPL (F, GWAS)	ZNF436-AS1	eQTL_catalogue_esophagus_gej eQTL	0.00279117	0	476
ALPL (F, GWAS)	KDM1A	eQTL_catalogue_esophagus_gej eQTL	0.00266356	0	1805
ALPL (F, GWAS)	TMCO4	eQTL_catalogue_esophagus_gej eQTL	0.00263312	0	874
ALPL (F, GWAS)	LUZP1	eQTL_catalogue_esophagus_gej eQTL	0.00258284	0	1228
ALPL (F, GWAS)	ENSG00000284726	eQTL_catalogue_esophagus_gej eQTL	0.00237257	0	682
ALPL (F, GWAS)	ENSG00000289014	eQTL_catalogue_esophagus_gej eQTL	0.00231751	0	1279
ALPL (F, GWAS)	ZNF436	eQTL_catalogue_esophagus_gej eQTL	0.00220541	0	475
ALPL (F, GWAS)	LINC01355	eQTL_catalogue_esophagus_gej eQTL	0.00206233	0	733
ALPL (F, GWAS)	NBPF3	eQTL_catalogue_esophagus_gej eQTL	0.00198203	0	6152
ALPL (F, GWAS)	HNRNPR	eQTL_catalogue_esophagus_gej eQTL	0.00195391	0	538
ALPL (F, GWAS)	ENSG00000271420	eQTL_catalogue_esophagus_gej eQTL	0.00185972	0	442
ALPL (F, GWAS)	TCEA3	eQTL_catalogue_esophagus_gej eQTL	0.000679769	0	261
ALPL (F, GWAS)	ASAP3	eQTL_catalogue_esophagus_gej eQTL	0.000469043	0	158
ALPL (F, GWAS)	ENSG00000235052	eQTL_catalogue_esophagus_gej eQTL	0.00012652	0	33
ALPL (F, GWAS)	NBL1	eQTL_catalogue_esophagus_gej eQTL	0.000119511	0	199
ALPL (F, GWAS)	MICOS10-DT	eQTL_catalogue_esophagus_gej eQTL	0.0001041	0	199
ALPL (F, GWAS)	ID3	eQTL_catalogue_esophagus_gej eQTL	2.54881e-05	0	12
ALPL (F, GWAS)	EIF4G3	eQTL_catalogue_esophagus_gej sQTL	0.608456	0	3713
ALPL (F, GWAS)	PLA2G5	eQTL_catalogue_esophagus_gej sQTL	0.0159004	0	1369
ALPL (F, GWAS)	NBPF3	eQTL_catalogue_esophagus_gej sQTL	0.0154361	0	6214
ALPL (F, GWAS)	PLA2G2A	eQTL_catalogue_esophagus_gej sQTL	0.0136506	0	1178
ALPL (F, GWAS)	C1QC	eQTL_catalogue_esophagus_gej sQTL	0.00629512	0	3223
ALPL (F, GWAS)	TCEA3	eQTL_catalogue_esophagus_gej sQTL	0.00194926	0	420
ALPL (F, GWAS)	EIF4G3	eQTL_catalogue_esophagus_mucosa eQTL	0.245812	0	5201
ALPL (F, GWAS)	ECE1	eQTL_catalogue_esophagus_mucosa eQTL	0.0920061	0	5902
ALPL (F, GWAS)	OTUD3	eQTL_catalogue_esophagus_mucosa eQTL	0.039774	0	1015
ALPL (F, GWAS)	PLA2G2A	eQTL_catalogue_esophagus_mucosa eQTL	0.0338922	0	1199
ALPL (F, GWAS)	ALPL	eQTL_catalogue_esophagus_mucosa eQTL	0.0277025	0	6328
ALPL (F, GWAS)	SH2D5	eQTL_catalogue_esophagus_mucosa eQTL	0.0260317	0	3472
ALPL (F, GWAS)	MUL1	eQTL_catalogue_esophagus_mucosa eQTL	0.0242841	0	2604
ALPL (F, GWAS)	PLA2G5	eQTL_catalogue_esophagus_mucosa eQTL	0.0206805	0	1292
ALPL (F, GWAS)	ENSG00000289402	eQTL_catalogue_esophagus_mucosa eQTL	0.0191873	0	2526
ALPL (F, GWAS)	HP1BP3	eQTL_catalogue_esophagus_mucosa eQTL	0.0190543	0	3656
ALPL (F, GWAS)	KIF17	eQTL_catalogue_esophagus_mucosa eQTL	0.018513	0	3433
ALPL (F, GWAS)	CDA	eQTL_catalogue_esophagus_mucosa eQTL	0.0183501	0.0134867	2971
ALPL (F, GWAS)	CAMK2N1	eQTL_catalogue_esophagus_mucosa eQTL	0.0178457	0	2520
ALPL (F, GWAS)	DDOST	eQTL_catalogue_esophagus_mucosa eQTL	0.0175721	0	3238
ALPL (F, GWAS)	ECE1-AS1	eQTL_catalogue_esophagus_mucosa eQTL	0.0173865	0	5726
ALPL (F, GWAS)	LDLRAD2	eQTL_catalogue_esophagus_mucosa eQTL	0.0168361	0	5559
ALPL (F, GWAS)	PLA2G2C	eQTL_catalogue_esophagus_mucosa eQTL	0.0167928	0	1572
ALPL (F, GWAS)	ZBTB40-IT1	eQTL_catalogue_esophagus_mucosa eQTL	0.0167665	0	3817
ALPL (F, GWAS)	PINK1	eQTL_catalogue_esophagus_mucosa eQTL	0.0166062	0	3148
ALPL (F, GWAS)	USP48	eQTL_catalogue_esophagus_mucosa eQTL	0.0164196	0	5601
ALPL (F, GWAS)	UBXN10	eQTL_catalogue_esophagus_mucosa eQTL	0.0149437	0	1571
ALPL (F, GWAS)	CELA3B	eQTL_catalogue_esophagus_mucosa eQTL	0.0149214	0	5271
ALPL (F, GWAS)	CDC42	eQTL_catalogue_esophagus_mucosa eQTL	0.0136235	0	5171
ALPL (F, GWAS)	CELA3A	eQTL_catalogue_esophagus_mucosa eQTL	0.0135305	0	5218
ALPL (F, GWAS)	TMCO4	eQTL_catalogue_esophagus_mucosa eQTL	0.0042658	0.0130309	883
ALPL (F, GWAS)	CDC42-AS1	eQTL_catalogue_esophagus_mucosa eQTL	0.0126184	0	5123
ALPL (F, GWAS)	FAM43B	eQTL_catalogue_esophagus_mucosa eQTL	0.0106412	0.00481076	2791
ALPL (F, GWAS)	RAP1GAP	eQTL_catalogue_esophagus_mucosa eQTL	0.0106168	0	5965
ALPL (F, GWAS)	CDC42-IT1	eQTL_catalogue_esophagus_mucosa eQTL	0.0103274	0	5117
ALPL (F, GWAS)	HSPG2	eQTL_catalogue_esophagus_mucosa eQTL	0.00971788	0	5344
ALPL (F, GWAS)	C1QB	eQTL_catalogue_esophagus_mucosa eQTL	0.00615852	0	3242
ALPL (F, GWAS)	C1QA	eQTL_catalogue_esophagus_mucosa eQTL	0.00607335	0	3294
ALPL (F, GWAS)	ZBTB40	eQTL_catalogue_esophagus_mucosa eQTL	0.00594048	0	4145
ALPL (F, GWAS)	C1QC	eQTL_catalogue_esophagus_mucosa eQTL	0.00571621	0	3268
ALPL (F, GWAS)	EPHB2	eQTL_catalogue_esophagus_mucosa eQTL	0.00545981	0	3048
ALPL (F, GWAS)	TEX46	eQTL_catalogue_esophagus_mucosa eQTL	0.00486304	0	1826
ALPL (F, GWAS)	PINK1-AS	eQTL_catalogue_esophagus_mucosa eQTL	0.00186865	0.00452828	3215
ALPL (F, GWAS)	WNT4	eQTL_catalogue_esophagus_mucosa eQTL	0.00448844	0	4960
ALPL (F, GWAS)	ENSG00000285873	eQTL_catalogue_esophagus_mucosa eQTL	0.00337327	0	4962
ALPL (F, GWAS)	LINC00339	eQTL_catalogue_esophagus_mucosa eQTL	0.00329649	0	5173
ALPL (F, GWAS)	KDM1A	eQTL_catalogue_esophagus_mucosa eQTL	0.00290142	0	1823
ALPL (F, GWAS)	LINC01355	eQTL_catalogue_esophagus_mucosa eQTL	0.00249636	0	754
ALPL (F, GWAS)	LUZP1	eQTL_catalogue_esophagus_mucosa eQTL	0.00244912	0	1251
ALPL (F, GWAS)	ENSG00000284726	eQTL_catalogue_esophagus_mucosa eQTL	0.0024406	0	703
ALPL (F, GWAS)	ZNF436	eQTL_catalogue_esophagus_mucosa eQTL	0.00190222	0	493
ALPL (F, GWAS)	HNRNPR	eQTL_catalogue_esophagus_mucosa eQTL	0.00188134	0	556
ALPL (F, GWAS)	NBPF3	eQTL_catalogue_esophagus_mucosa eQTL	0.00185806	0	6208
ALPL (F, GWAS)	ZNF436-AS1	eQTL_catalogue_esophagus_mucosa eQTL	0.00178858	0	494
ALPL (F, GWAS)	ENSG00000271420	eQTL_catalogue_esophagus_mucosa eQTL	0.00178766	0	460
ALPL (F, GWAS)	TCEA3	eQTL_catalogue_esophagus_mucosa eQTL	0.000742987	0	276
ALPL (F, GWAS)	ASAP3	eQTL_catalogue_esophagus_mucosa eQTL	0.000413029	0	173
ALPL (F, GWAS)	E2F2	eQTL_catalogue_esophagus_mucosa eQTL	0.000243486	0	84
ALPL (F, GWAS)	ENSG00000235052	eQTL_catalogue_esophagus_mucosa eQTL	0.000141709	0	40
ALPL (F, GWAS)	NBL1	eQTL_catalogue_esophagus_mucosa eQTL	9.98218e-05	0	201
ALPL (F, GWAS)	ID3	eQTL_catalogue_esophagus_mucosa eQTL	3.2792e-05	0	13
ALPL (F, GWAS)	EIF4G3	eQTL_catalogue_esophagus_mucosa sQTL	0.119398	0	4005
ALPL (F, GWAS)	PLA2G2A	eQTL_catalogue_esophagus_mucosa sQTL	0.0180212	0	1188
ALPL (F, GWAS)	NBPF3	eQTL_catalogue_esophagus_mucosa sQTL	0.0140334	0	6270
ALPL (F, GWAS)	WNT4	eQTL_catalogue_esophagus_mucosa sQTL	0.00607504	0	4997
ALPL (F, GWAS)	TCEA3	eQTL_catalogue_esophagus_mucosa sQTL	0.00221503	0	437
ALPL (F, GWAS)	EIF4G3	eQTL_catalogue_esophagus_muscularis eQTL	0.110277	0	5150
ALPL (F, GWAS)	RAP1GAP	eQTL_catalogue_esophagus_muscularis eQTL	0.0538803	0	5903
ALPL (F, GWAS)	ECE1-AS1	eQTL_catalogue_esophagus_muscularis eQTL	0.0487959	0	5676
ALPL (F, GWAS)	ECE1	eQTL_catalogue_esophagus_muscularis eQTL	0.0477712	0	5850
ALPL (F, GWAS)	ENSG00000289402	eQTL_catalogue_esophagus_muscularis eQTL	0.0350051	0	2509
ALPL (F, GWAS)	FAM43B	eQTL_catalogue_esophagus_muscularis eQTL	0.0330972	0	2775
ALPL (F, GWAS)	HP1BP3	eQTL_catalogue_esophagus_muscularis eQTL	0.0282139	0	3635
ALPL (F, GWAS)	PINK1	eQTL_catalogue_esophagus_muscularis eQTL	0.0272333	0	3132
ALPL (F, GWAS)	MUL1	eQTL_catalogue_esophagus_muscularis eQTL	0.024129	0	2587
ALPL (F, GWAS)	PLA2G5	eQTL_catalogue_esophagus_muscularis eQTL	0.0232038	0	1288
ALPL (F, GWAS)	CAMK2N1	eQTL_catalogue_esophagus_muscularis eQTL	0.0228146	0	2504
ALPL (F, GWAS)	ENSG00000236936	eQTL_catalogue_esophagus_muscularis eQTL	0.0219766	0	5573
ALPL (F, GWAS)	KIF17	eQTL_catalogue_esophagus_muscularis eQTL	0.0211142	0	3413
ALPL (F, GWAS)	PLA2G2C	eQTL_catalogue_esophagus_muscularis eQTL	0.0195503	0	1566
ALPL (F, GWAS)	DDOST	eQTL_catalogue_esophagus_muscularis eQTL	0.0188182	0	3222
ALPL (F, GWAS)	ALPL	eQTL_catalogue_esophagus_muscularis eQTL	0.0184423	0	6271
ALPL (F, GWAS)	UBXN10	eQTL_catalogue_esophagus_muscularis eQTL	0.0177971	0	1565
ALPL (F, GWAS)	SH2D5	eQTL_catalogue_esophagus_muscularis eQTL	0.0172909	0	3452
ALPL (F, GWAS)	CELA3B	eQTL_catalogue_esophagus_muscularis eQTL	0.0168907	0	5210
ALPL (F, GWAS)	ENSG00000285959	eQTL_catalogue_esophagus_muscularis eQTL	0.0156143	0	5192
ALPL (F, GWAS)	CELA3A	eQTL_catalogue_esophagus_muscularis eQTL	0.014561	0	5157
ALPL (F, GWAS)	CDC42	eQTL_catalogue_esophagus_muscularis eQTL	0.0145377	0	5112
ALPL (F, GWAS)	PLA2G2A	eQTL_catalogue_esophagus_muscularis eQTL	0.0145255	0	1197
ALPL (F, GWAS)	WNT4	eQTL_catalogue_esophagus_muscularis eQTL	0.0143711	0	4904
ALPL (F, GWAS)	USP48	eQTL_catalogue_esophagus_muscularis eQTL	0.00985018	0	5541
ALPL (F, GWAS)	HSPG2	eQTL_catalogue_esophagus_muscularis eQTL	0.00903396	0	5284
ALPL (F, GWAS)	OTUD3	eQTL_catalogue_esophagus_muscularis eQTL	0.00851213	0	1010
ALPL (F, GWAS)	ZBTB40-IT1	eQTL_catalogue_esophagus_muscularis eQTL	0.00773082	0	3770
ALPL (F, GWAS)	ZBTB40	eQTL_catalogue_esophagus_muscularis eQTL	0.00651678	0	4087
ALPL (F, GWAS)	CDC42-AS1	eQTL_catalogue_esophagus_muscularis eQTL	0.00632029	0	5062
ALPL (F, GWAS)	CDA	eQTL_catalogue_esophagus_muscularis eQTL	0.00214728	0.00599129	2955
ALPL (F, GWAS)	CDC42-IT1	eQTL_catalogue_esophagus_muscularis eQTL	0.00593945	0	5058
ALPL (F, GWAS)	LDLRAD2	eQTL_catalogue_esophagus_muscularis eQTL	0.00557519	0	5500
ALPL (F, GWAS)	EPHB2	eQTL_catalogue_esophagus_muscularis eQTL	0.00554089	0	3005
ALPL (F, GWAS)	C1QA	eQTL_catalogue_esophagus_muscularis eQTL	0.00551876	0	3247
ALPL (F, GWAS)	C1QB	eQTL_catalogue_esophagus_muscularis eQTL	0.00541062	0	3195
ALPL (F, GWAS)	C1QC	eQTL_catalogue_esophagus_muscularis eQTL	0.00536619	0	3221
ALPL (F, GWAS)	LINC00339	eQTL_catalogue_esophagus_muscularis eQTL	0.00530326	0	5114
ALPL (F, GWAS)	PINK1-AS	eQTL_catalogue_esophagus_muscularis eQTL	0.00193162	0.00475949	3199
ALPL (F, GWAS)	LINC01355	eQTL_catalogue_esophagus_muscularis eQTL	0.00235716	0.00407296	741
ALPL (F, GWAS)	TMCO4	eQTL_catalogue_esophagus_muscularis eQTL	0.00289395	0	879
ALPL (F, GWAS)	KDM1A	eQTL_catalogue_esophagus_muscularis eQTL	0.0024486	0	1813
ALPL (F, GWAS)	LUZP1	eQTL_catalogue_esophagus_muscularis eQTL	0.00242013	0	1239
ALPL (F, GWAS)	ENSG00000289014	eQTL_catalogue_esophagus_muscularis eQTL	0.00237308	0	1290
ALPL (F, GWAS)	ENSG00000284726	eQTL_catalogue_esophagus_muscularis eQTL	0.00201283	0	689
ALPL (F, GWAS)	NBPF3	eQTL_catalogue_esophagus_muscularis eQTL	0.0019739	0	6156
ALPL (F, GWAS)	ZNF436-AS1	eQTL_catalogue_esophagus_muscularis eQTL	0.00184975	0	483
ALPL (F, GWAS)	HNRNPR	eQTL_catalogue_esophagus_muscularis eQTL	0.00178227	0	545
ALPL (F, GWAS)	ZNF436	eQTL_catalogue_esophagus_muscularis eQTL	0.00178139	0	482
ALPL (F, GWAS)	ENSG00000271420	eQTL_catalogue_esophagus_muscularis eQTL	0.00161554	0	449
ALPL (F, GWAS)	TCEA3	eQTL_catalogue_esophagus_muscularis eQTL	0.000639088	0	265
ALPL (F, GWAS)	ASAP3	eQTL_catalogue_esophagus_muscularis eQTL	0.000429594	0	164
ALPL (F, GWAS)	E2F2	eQTL_catalogue_esophagus_muscularis eQTL	0.000227557	0	81
ALPL (F, GWAS)	ENSG00000235052	eQTL_catalogue_esophagus_muscularis eQTL	0.000132254	0	38
ALPL (F, GWAS)	MICOS10-DT	eQTL_catalogue_esophagus_muscularis eQTL	0.000115806	0	200
ALPL (F, GWAS)	NBL1	eQTL_catalogue_esophagus_muscularis eQTL	0.000103071	0	200
ALPL (F, GWAS)	ID3	eQTL_catalogue_esophagus_muscularis eQTL	3.01434e-05	0	12
ALPL (F, GWAS)	EIF4G3	eQTL_catalogue_esophagus_muscularis sQTL	0.665548	0	3719
ALPL (F, GWAS)	PLA2G5	eQTL_catalogue_esophagus_muscularis sQTL	0.0773021	0	1376
ALPL (F, GWAS)	PLA2G2A	eQTL_catalogue_esophagus_muscularis sQTL	0.0121669	0	1186
ALPL (F, GWAS)	C1QC	eQTL_catalogue_esophagus_muscularis sQTL	0.00703314	0	3224
ALPL (F, GWAS)	NBPF3	eQTL_catalogue_esophagus_muscularis sQTL	0.00235006	0	6227
ALPL (F, GWAS)	TCEA3	eQTL_catalogue_esophagus_muscularis sQTL	0.00160197	0	426
ALPL (F, GWAS)	ID3	eQTL_catalogue_esophagus_muscularis sQTL	2.42036e-05	0	14
ALPL (F, GWAS)	ALPL	eQTL_catalogue_fairfax_monocytes_ifn24 eQTL	0.0395613	0	6161
ALPL (F, GWAS)	PLA2G2F	eQTL_catalogue_fairfax_monocytes_ifn24 eQTL	0.0380518	0	1387
ALPL (F, GWAS)	SH2D5	eQTL_catalogue_fairfax_monocytes_ifn24 eQTL	0.0305216	0	3368
ALPL (F, GWAS)	HP1BP3	eQTL_catalogue_fairfax_monocytes_ifn24 eQTL	0.0298393	0	3564
ALPL (F, GWAS)	CAMK2N1	eQTL_catalogue_fairfax_monocytes_ifn24 eQTL	0.0267474	0	2406
ALPL (F, GWAS)	MUL1	eQTL_catalogue_fairfax_monocytes_ifn24 eQTL	0.0258821	0.013164	2490
ALPL (F, GWAS)	DDOST	eQTL_catalogue_fairfax_monocytes_ifn24 eQTL	0.0251257	0	3128
ALPL (F, GWAS)	RAP1GAP	eQTL_catalogue_fairfax_monocytes_ifn24 eQTL	0.0241245	0	5889
ALPL (F, GWAS)	PINK1	eQTL_catalogue_fairfax_monocytes_ifn24 eQTL	0.0236561	0	3038
ALPL (F, GWAS)	EIF4G3	eQTL_catalogue_fairfax_monocytes_ifn24 eQTL	0.0233675	0	5022
ALPL (F, GWAS)	LDLRAD2	eQTL_catalogue_fairfax_monocytes_ifn24 eQTL	0.0220195	0	5476
ALPL (F, GWAS)	CELA3A	eQTL_catalogue_fairfax_monocytes_ifn24 eQTL	0.0211646	0	5129
ALPL (F, GWAS)	HSPG2	eQTL_catalogue_fairfax_monocytes_ifn24 eQTL	0.0211032	0	5252
ALPL (F, GWAS)	ECE1	eQTL_catalogue_fairfax_monocytes_ifn24 eQTL	0.0210337	0	5732
ALPL (F, GWAS)	FAM43B	eQTL_catalogue_fairfax_monocytes_ifn24 eQTL	0.0201158	0.0186887	2682
ALPL (F, GWAS)	KIF17	eQTL_catalogue_fairfax_monocytes_ifn24 eQTL	0.0199125	0	3328
ALPL (F, GWAS)	PLA2G5	eQTL_catalogue_fairfax_monocytes_ifn24 eQTL	0.0188567	0	1199
ALPL (F, GWAS)	ENSG00000226664	eQTL_catalogue_fairfax_monocytes_ifn24 eQTL	0.0184506	0	1799
ALPL (F, GWAS)	PLA2G2D	eQTL_catalogue_fairfax_monocytes_ifn24 eQTL	0.017617	0	1344
ALPL (F, GWAS)	VWA5B1	eQTL_catalogue_fairfax_monocytes_ifn24 eQTL	0.0174361	0	1705
ALPL (F, GWAS)	UBXN10	eQTL_catalogue_fairfax_monocytes_ifn24 eQTL	0.0161397	0	1469
ALPL (F, GWAS)	PLA2G2C	eQTL_catalogue_fairfax_monocytes_ifn24 eQTL	0.0159444	0	1455
ALPL (F, GWAS)	WNT4	eQTL_catalogue_fairfax_monocytes_ifn24 eQTL	0.0157545	0	4887
ALPL (F, GWAS)	CDC42	eQTL_catalogue_fairfax_monocytes_ifn24 eQTL	0.0150253	0	5086
ALPL (F, GWAS)	EPHA8	eQTL_catalogue_fairfax_monocytes_ifn24 eQTL	0.0145953	0	3567
ALPL (F, GWAS)	ZBTB40	eQTL_catalogue_fairfax_monocytes_ifn24 eQTL	0.0140047	0	4072
ALPL (F, GWAS)	PLA2G2A	eQTL_catalogue_fairfax_monocytes_ifn24 eQTL	0.0137162	0	1109
ALPL (F, GWAS)	C1QB	eQTL_catalogue_fairfax_monocytes_ifn24 eQTL	0.00652382	0.0134327	3176
ALPL (F, GWAS)	PLA2G2E	eQTL_catalogue_fairfax_monocytes_ifn24 eQTL	0.012899	0	996
ALPL (F, GWAS)	OTUD3	eQTL_catalogue_fairfax_monocytes_ifn24 eQTL	0.0120604	0	924
ALPL (F, GWAS)	HTR1D	eQTL_catalogue_fairfax_monocytes_ifn24 eQTL	0.00414936	0.0120244	1172
ALPL (F, GWAS)	CDA	eQTL_catalogue_fairfax_monocytes_ifn24 eQTL	0.0118462	0.00472779	2860
ALPL (F, GWAS)	EPHB2	eQTL_catalogue_fairfax_monocytes_ifn24 eQTL	0.00628501	0.00976097	2974
ALPL (F, GWAS)	RNF186	eQTL_catalogue_fairfax_monocytes_ifn24 eQTL	0.00800228	0	808
ALPL (F, GWAS)	USP48	eQTL_catalogue_fairfax_monocytes_ifn24 eQTL	0.00747625	0	5517
ALPL (F, GWAS)	C1QA	eQTL_catalogue_fairfax_monocytes_ifn24 eQTL	0.00643366	0	3225
ALPL (F, GWAS)	C1QC	eQTL_catalogue_fairfax_monocytes_ifn24 eQTL	0.00555116	0	3200
ALPL (F, GWAS)	KDM1A	eQTL_catalogue_fairfax_monocytes_ifn24 eQTL	0.00268329	0	1832
ALPL (F, GWAS)	TMCO4	eQTL_catalogue_fairfax_monocytes_ifn24 eQTL	0.00266768	0	786
ALPL (F, GWAS)	NBPF3	eQTL_catalogue_fairfax_monocytes_ifn24 eQTL	0.00265729	0	6038
ALPL (F, GWAS)	TEX46	eQTL_catalogue_fairfax_monocytes_ifn24 eQTL	0.00256579	0	1851
ALPL (F, GWAS)	LUZP1	eQTL_catalogue_fairfax_monocytes_ifn24 eQTL	0.00239751	0	1247
ALPL (F, GWAS)	LINC00339	eQTL_catalogue_fairfax_monocytes_ifn24 eQTL	0.00221282	0	5088
ALPL (F, GWAS)	ZNF436-AS1	eQTL_catalogue_fairfax_monocytes_ifn24 eQTL	0.00212066	0	479
ALPL (F, GWAS)	ZNF436	eQTL_catalogue_fairfax_monocytes_ifn24 eQTL	0.00181129	0	478
ALPL (F, GWAS)	HNRNPR	eQTL_catalogue_fairfax_monocytes_ifn24 eQTL	0.0017479	0	548
ALPL (F, GWAS)	TCEA3	eQTL_catalogue_fairfax_monocytes_ifn24 eQTL	0.000758136	0	266
ALPL (F, GWAS)	ASAP3	eQTL_catalogue_fairfax_monocytes_ifn24 eQTL	0.000401988	0	161
ALPL (F, GWAS)	E2F2	eQTL_catalogue_fairfax_monocytes_ifn24 eQTL	0.000220239	0	76
ALPL (F, GWAS)	HTR6	eQTL_catalogue_fairfax_monocytes_ifn24 eQTL	0.000219474	0	381
ALPL (F, GWAS)	NBL1	eQTL_catalogue_fairfax_monocytes_ifn24 eQTL	8.32885e-05	0	173
ALPL (F, GWAS)	ID3	eQTL_catalogue_fairfax_monocytes_ifn24 eQTL	2.70054e-05	0	13
ALPL (F, GWAS)	HP1BP3	eQTL_catalogue_fairfax_monocytes_lps2 eQTL	0.177472	0	3550
ALPL (F, GWAS)	ENSG00000226664	eQTL_catalogue_fairfax_monocytes_lps2 eQTL	0.0439776	0	1799
ALPL (F, GWAS)	PLA2G2D	eQTL_catalogue_fairfax_monocytes_lps2 eQTL	0.0388788	0	1352
ALPL (F, GWAS)	ALPL	eQTL_catalogue_fairfax_monocytes_lps2 eQTL	0.033559	0	6120
ALPL (F, GWAS)	MUL1	eQTL_catalogue_fairfax_monocytes_lps2 eQTL	0.0334532	0	2485
ALPL (F, GWAS)	PINK1	eQTL_catalogue_fairfax_monocytes_lps2 eQTL	0.0277071	0	3029
ALPL (F, GWAS)	KIF17	eQTL_catalogue_fairfax_monocytes_lps2 eQTL	0.0249772	0	3316
ALPL (F, GWAS)	FAM43B	eQTL_catalogue_fairfax_monocytes_lps2 eQTL	0.0245483	0	2676
ALPL (F, GWAS)	OTUD3	eQTL_catalogue_fairfax_monocytes_lps2 eQTL	0.0244316	0	938
ALPL (F, GWAS)	SH2D5	eQTL_catalogue_fairfax_monocytes_lps2 eQTL	0.0243218	0	3355
ALPL (F, GWAS)	DDOST	eQTL_catalogue_fairfax_monocytes_lps2 eQTL	0.0241327	0	3118
ALPL (F, GWAS)	EIF4G3	eQTL_catalogue_fairfax_monocytes_lps2 eQTL	0.0239908	0	4997
ALPL (F, GWAS)	RAP1GAP	eQTL_catalogue_fairfax_monocytes_lps2 eQTL	0.0239546	0	5825
ALPL (F, GWAS)	PLA2G2C	eQTL_catalogue_fairfax_monocytes_lps2 eQTL	0.0232853	0	1461
ALPL (F, GWAS)	NBPF3	eQTL_catalogue_fairfax_monocytes_lps2 eQTL	0.0230581	0	6000
ALPL (F, GWAS)	LDLRAD2	eQTL_catalogue_fairfax_monocytes_lps2 eQTL	0.0222	0	5418
ALPL (F, GWAS)	HSPG2	eQTL_catalogue_fairfax_monocytes_lps2 eQTL	0.0219738	0	5197
ALPL (F, GWAS)	CDC42	eQTL_catalogue_fairfax_monocytes_lps2 eQTL	0.0216287	0	5033
ALPL (F, GWAS)	CAMK2N1	eQTL_catalogue_fairfax_monocytes_lps2 eQTL	0.0215468	0	2401
ALPL (F, GWAS)	ECE1	eQTL_catalogue_fairfax_monocytes_lps2 eQTL	0.0208757	0	5699
ALPL (F, GWAS)	RNF186	eQTL_catalogue_fairfax_monocytes_lps2 eQTL	0.00713573	0.0199	823
ALPL (F, GWAS)	UBXN10	eQTL_catalogue_fairfax_monocytes_lps2 eQTL	0.0198346	0	1475
ALPL (F, GWAS)	CELA3A	eQTL_catalogue_fairfax_monocytes_lps2 eQTL	0.0197229	0	5076
ALPL (F, GWAS)	PLA2G2A	eQTL_catalogue_fairfax_monocytes_lps2 eQTL	0.0180247	0.0188123	1119
ALPL (F, GWAS)	WNT4	eQTL_catalogue_fairfax_monocytes_lps2 eQTL	0.0188057	0	4837
ALPL (F, GWAS)	VWA5B1	eQTL_catalogue_fairfax_monocytes_lps2 eQTL	0.0186812	0	1705
ALPL (F, GWAS)	PLA2G2F	eQTL_catalogue_fairfax_monocytes_lps2 eQTL	0.0179597	0	1394
ALPL (F, GWAS)	PLA2G5	eQTL_catalogue_fairfax_monocytes_lps2 eQTL	0.0177344	0	1208
ALPL (F, GWAS)	ZBTB40	eQTL_catalogue_fairfax_monocytes_lps2 eQTL	0.0135931	0	4034
ALPL (F, GWAS)	PLA2G2E	eQTL_catalogue_fairfax_monocytes_lps2 eQTL	0.01338	0	1008
ALPL (F, GWAS)	EPHA8	eQTL_catalogue_fairfax_monocytes_lps2 eQTL	0.0130333	0	3530
ALPL (F, GWAS)	USP48	eQTL_catalogue_fairfax_monocytes_lps2 eQTL	0.00781982	0	5457
ALPL (F, GWAS)	C1QC	eQTL_catalogue_fairfax_monocytes_lps2 eQTL	0.00640422	0	3166
ALPL (F, GWAS)	EPHB2	eQTL_catalogue_fairfax_monocytes_lps2 eQTL	0.00614658	0	2943
ALPL (F, GWAS)	C1QA	eQTL_catalogue_fairfax_monocytes_lps2 eQTL	0.00605643	0	3191
ALPL (F, GWAS)	C1QB	eQTL_catalogue_fairfax_monocytes_lps2 eQTL	0.00575284	0	3142
ALPL (F, GWAS)	CDA	eQTL_catalogue_fairfax_monocytes_lps2 eQTL	0.00295776	0.00468369	2851
ALPL (F, GWAS)	HNRNPR	eQTL_catalogue_fairfax_monocytes_lps2 eQTL	0.00312602	0	538
ALPL (F, GWAS)	TMCO4	eQTL_catalogue_fairfax_monocytes_lps2 eQTL	0.00296752	0	802
ALPL (F, GWAS)	KDM1A	eQTL_catalogue_fairfax_monocytes_lps2 eQTL	0.00263611	0	1808
ALPL (F, GWAS)	TEX46	eQTL_catalogue_fairfax_monocytes_lps2 eQTL	0.00261617	0	1827
ALPL (F, GWAS)	LINC00339	eQTL_catalogue_fairfax_monocytes_lps2 eQTL	0.00242077	0	5035
ALPL (F, GWAS)	LUZP1	eQTL_catalogue_fairfax_monocytes_lps2 eQTL	0.00235957	0	1229
ALPL (F, GWAS)	HTR1D	eQTL_catalogue_fairfax_monocytes_lps2 eQTL	0.00234363	0	1155
ALPL (F, GWAS)	ZNF436-AS1	eQTL_catalogue_fairfax_monocytes_lps2 eQTL	0.00180548	0	470
ALPL (F, GWAS)	ZNF436	eQTL_catalogue_fairfax_monocytes_lps2 eQTL	0.00177604	0	469
ALPL (F, GWAS)	TCEA3	eQTL_catalogue_fairfax_monocytes_lps2 eQTL	0.000674025	0	261
ALPL (F, GWAS)	ASAP3	eQTL_catalogue_fairfax_monocytes_lps2 eQTL	0.000400108	0	158
ALPL (F, GWAS)	HTR6	eQTL_catalogue_fairfax_monocytes_lps2 eQTL	0.000252908	0	403
ALPL (F, GWAS)	E2F2	eQTL_catalogue_fairfax_monocytes_lps2 eQTL	0.000213673	0	74
ALPL (F, GWAS)	NBL1	eQTL_catalogue_fairfax_monocytes_lps2 eQTL	8.39082e-05	0	177
ALPL (F, GWAS)	ID3	eQTL_catalogue_fairfax_monocytes_lps2 eQTL	3.01214e-05	0	13
ALPL (F, GWAS)	HP1BP3	eQTL_catalogue_fairfax_monocytes_lps24 eQTL	0.65405	0	3566
ALPL (F, GWAS)	SH2D5	eQTL_catalogue_fairfax_monocytes_lps24 eQTL	0.0358845	0	3369
ALPL (F, GWAS)	MUL1	eQTL_catalogue_fairfax_monocytes_lps24 eQTL	0.0348019	0.0172031	2490
ALPL (F, GWAS)	CELA3A	eQTL_catalogue_fairfax_monocytes_lps24 eQTL	0.0283682	0	5132
ALPL (F, GWAS)	RAP1GAP	eQTL_catalogue_fairfax_monocytes_lps24 eQTL	0.0275361	0	5894
ALPL (F, GWAS)	PLA2G2C	eQTL_catalogue_fairfax_monocytes_lps24 eQTL	0.0266819	0	1454
ALPL (F, GWAS)	KIF17	eQTL_catalogue_fairfax_monocytes_lps24 eQTL	0.0258305	0	3329
ALPL (F, GWAS)	EIF4G3	eQTL_catalogue_fairfax_monocytes_lps24 eQTL	0.0257116	0	5025
ALPL (F, GWAS)	ALPL	eQTL_catalogue_fairfax_monocytes_lps24 eQTL	0.0233441	0	6160
ALPL (F, GWAS)	DDOST	eQTL_catalogue_fairfax_monocytes_lps24 eQTL	0.0232488	0	3129
ALPL (F, GWAS)	ECE1	eQTL_catalogue_fairfax_monocytes_lps24 eQTL	0.0220966	0	5731
ALPL (F, GWAS)	LDLRAD2	eQTL_catalogue_fairfax_monocytes_lps24 eQTL	0.0220867	0	5481
ALPL (F, GWAS)	PLA2G2F	eQTL_catalogue_fairfax_monocytes_lps24 eQTL	0.0217891	0	1386
ALPL (F, GWAS)	FAM43B	eQTL_catalogue_fairfax_monocytes_lps24 eQTL	0.0216057	0	2682
ALPL (F, GWAS)	PLA2G2A	eQTL_catalogue_fairfax_monocytes_lps24 eQTL	0.0212033	0	1104
ALPL (F, GWAS)	CAMK2N1	eQTL_catalogue_fairfax_monocytes_lps24 eQTL	0.0211267	0	2403
ALPL (F, GWAS)	VWA5B1	eQTL_catalogue_fairfax_monocytes_lps24 eQTL	0.0203276	0	1701
ALPL (F, GWAS)	WNT4	eQTL_catalogue_fairfax_monocytes_lps24 eQTL	0.0188083	0	4886
ALPL (F, GWAS)	HSPG2	eQTL_catalogue_fairfax_monocytes_lps24 eQTL	0.0186597	0	5255
ALPL (F, GWAS)	PINK1	eQTL_catalogue_fairfax_monocytes_lps24 eQTL	0.0183925	0.00715756	3038
ALPL (F, GWAS)	UBXN10	eQTL_catalogue_fairfax_monocytes_lps24 eQTL	0.0183695	0	1468
ALPL (F, GWAS)	ENSG00000226664	eQTL_catalogue_fairfax_monocytes_lps24 eQTL	0.016546	0	1795
ALPL (F, GWAS)	PLA2G2D	eQTL_catalogue_fairfax_monocytes_lps24 eQTL	0.0160016	0	1344
ALPL (F, GWAS)	EPHA8	eQTL_catalogue_fairfax_monocytes_lps24 eQTL	0.0159729	0	3565
ALPL (F, GWAS)	PLA2G5	eQTL_catalogue_fairfax_monocytes_lps24 eQTL	0.0149039	0	1195
ALPL (F, GWAS)	PLA2G2E	eQTL_catalogue_fairfax_monocytes_lps24 eQTL	0.0125983	0.0102651	992
ALPL (F, GWAS)	ZBTB40	eQTL_catalogue_fairfax_monocytes_lps24 eQTL	0.0109941	0.00988788	4074
ALPL (F, GWAS)	CDC42	eQTL_catalogue_fairfax_monocytes_lps24 eQTL	0.0107904	0	5088
ALPL (F, GWAS)	OTUD3	eQTL_catalogue_fairfax_monocytes_lps24 eQTL	0.00951492	0	919
ALPL (F, GWAS)	RNF186	eQTL_catalogue_fairfax_monocytes_lps24 eQTL	0.00780503	0	801
ALPL (F, GWAS)	USP48	eQTL_catalogue_fairfax_monocytes_lps24 eQTL	0.00691837	0	5521
ALPL (F, GWAS)	EPHB2	eQTL_catalogue_fairfax_monocytes_lps24 eQTL	0.00637417	0	2971
ALPL (F, GWAS)	C1QC	eQTL_catalogue_fairfax_monocytes_lps24 eQTL	0.00548124	0	3198
ALPL (F, GWAS)	C1QB	eQTL_catalogue_fairfax_monocytes_lps24 eQTL	0.0053025	0	3173
ALPL (F, GWAS)	C1QA	eQTL_catalogue_fairfax_monocytes_lps24 eQTL	0.00520911	0	3223
ALPL (F, GWAS)	CDA	eQTL_catalogue_fairfax_monocytes_lps24 eQTL	0.00310399	0.00472562	2860
ALPL (F, GWAS)	KDM1A	eQTL_catalogue_fairfax_monocytes_lps24 eQTL	0.00364343	0	1829
ALPL (F, GWAS)	TEX46	eQTL_catalogue_fairfax_monocytes_lps24 eQTL	0.00313877	0	1848
ALPL (F, GWAS)	TMCO4	eQTL_catalogue_fairfax_monocytes_lps24 eQTL	0.00311365	0	780
ALPL (F, GWAS)	LUZP1	eQTL_catalogue_fairfax_monocytes_lps24 eQTL	0.00275467	0	1242
ALPL (F, GWAS)	LINC00339	eQTL_catalogue_fairfax_monocytes_lps24 eQTL	0.00270298	0	5090
ALPL (F, GWAS)	HNRNPR	eQTL_catalogue_fairfax_monocytes_lps24 eQTL	0.00254481	0	547
ALPL (F, GWAS)	NBPF3	eQTL_catalogue_fairfax_monocytes_lps24 eQTL	0.00226677	0	6037
ALPL (F, GWAS)	HTR1D	eQTL_catalogue_fairfax_monocytes_lps24 eQTL	0.00218192	0	1168
ALPL (F, GWAS)	ZNF436	eQTL_catalogue_fairfax_monocytes_lps24 eQTL	0.00198695	0	477
ALPL (F, GWAS)	ZNF436-AS1	eQTL_catalogue_fairfax_monocytes_lps24 eQTL	0.00169736	0	478
ALPL (F, GWAS)	TCEA3	eQTL_catalogue_fairfax_monocytes_lps24 eQTL	0.000598613	0	265
ALPL (F, GWAS)	ASAP3	eQTL_catalogue_fairfax_monocytes_lps24 eQTL	0.000350544	0	160
ALPL (F, GWAS)	E2F2	eQTL_catalogue_fairfax_monocytes_lps24 eQTL	0.000209656	0	76
ALPL (F, GWAS)	HTR6	eQTL_catalogue_fairfax_monocytes_lps24 eQTL	0.000197713	0	374
ALPL (F, GWAS)	NBL1	eQTL_catalogue_fairfax_monocytes_lps24 eQTL	0.000157028	0	172
ALPL (F, GWAS)	ID3	eQTL_catalogue_fairfax_monocytes_lps24 eQTL	2.86144e-05	0	13
ALPL (F, GWAS)	EIF4G3	eQTL_catalogue_fairfax_monocytes_naive eQTL	0.657192	0	5067
ALPL (F, GWAS)	ENSG00000226664	eQTL_catalogue_fairfax_monocytes_naive eQTL	0.141893	0	1815
ALPL (F, GWAS)	KIF17	eQTL_catalogue_fairfax_monocytes_naive eQTL	0.0467952	0	3359
ALPL (F, GWAS)	FAM43B	eQTL_catalogue_fairfax_monocytes_naive eQTL	0.0368089	0	2703
ALPL (F, GWAS)	UBXN10	eQTL_catalogue_fairfax_monocytes_naive eQTL	0.0273795	0.0276188	1482
ALPL (F, GWAS)	PINK1	eQTL_catalogue_fairfax_monocytes_naive eQTL	0.026893	0.0127776	3063
ALPL (F, GWAS)	HP1BP3	eQTL_catalogue_fairfax_monocytes_naive eQTL	0.0266535	0	3597
ALPL (F, GWAS)	ALPL	eQTL_catalogue_fairfax_monocytes_naive eQTL	0.025739	0	6209
ALPL (F, GWAS)	WNT4	eQTL_catalogue_fairfax_monocytes_naive eQTL	0.025413	0	4922
ALPL (F, GWAS)	OTUD3	eQTL_catalogue_fairfax_monocytes_naive eQTL	0.0250201	0	924
ALPL (F, GWAS)	MUL1	eQTL_catalogue_fairfax_monocytes_naive eQTL	0.024723	0	2511
ALPL (F, GWAS)	RAP1GAP	eQTL_catalogue_fairfax_monocytes_naive eQTL	0.0236746	0	5942
ALPL (F, GWAS)	SH2D5	eQTL_catalogue_fairfax_monocytes_naive eQTL	0.0235764	0	3399
ALPL (F, GWAS)	HSPG2	eQTL_catalogue_fairfax_monocytes_naive eQTL	0.0231479	0	5299
ALPL (F, GWAS)	PLA2G2D	eQTL_catalogue_fairfax_monocytes_naive eQTL	0.0221773	0	1357
ALPL (F, GWAS)	DDOST	eQTL_catalogue_fairfax_monocytes_naive eQTL	0.0219014	0.00859705	3157
ALPL (F, GWAS)	CELA3A	eQTL_catalogue_fairfax_monocytes_naive eQTL	0.0217975	0	5176
ALPL (F, GWAS)	LDLRAD2	eQTL_catalogue_fairfax_monocytes_naive eQTL	0.0214135	0	5526
ALPL (F, GWAS)	PLA2G2E	eQTL_catalogue_fairfax_monocytes_naive eQTL	0.0213537	0	997
ALPL (F, GWAS)	CAMK2N1	eQTL_catalogue_fairfax_monocytes_naive eQTL	0.0191985	0	2424
ALPL (F, GWAS)	PLA2G2C	eQTL_catalogue_fairfax_monocytes_naive eQTL	0.0188495	0	1468
ALPL (F, GWAS)	VWA5B1	eQTL_catalogue_fairfax_monocytes_naive eQTL	0.0172654	0	1721
ALPL (F, GWAS)	PLA2G2F	eQTL_catalogue_fairfax_monocytes_naive eQTL	0.015165	0	1400
ALPL (F, GWAS)	ZBTB40	eQTL_catalogue_fairfax_monocytes_naive eQTL	0.0136655	0	4103
ALPL (F, GWAS)	PLA2G5	eQTL_catalogue_fairfax_monocytes_naive eQTL	0.0135623	0	1208
ALPL (F, GWAS)	PLA2G2A	eQTL_catalogue_fairfax_monocytes_naive eQTL	0.0134575	0	1110
ALPL (F, GWAS)	EPHA8	eQTL_catalogue_fairfax_monocytes_naive eQTL	0.0122037	0	3594
ALPL (F, GWAS)	KDM1A	eQTL_catalogue_fairfax_monocytes_naive eQTL	0.00990866	0	1840
ALPL (F, GWAS)	C1QB	eQTL_catalogue_fairfax_monocytes_naive eQTL	0.00533524	0.00846262	3195
ALPL (F, GWAS)	C1QC	eQTL_catalogue_fairfax_monocytes_naive eQTL	0.00514332	0.00772106	3222
ALPL (F, GWAS)	EPHB2	eQTL_catalogue_fairfax_monocytes_naive eQTL	0.00695665	0	2992
ALPL (F, GWAS)	USP48	eQTL_catalogue_fairfax_monocytes_naive eQTL	0.00677911	0	5567
ALPL (F, GWAS)	C1QA	eQTL_catalogue_fairfax_monocytes_naive eQTL	0.00620114	0	3248
ALPL (F, GWAS)	ECE1	eQTL_catalogue_fairfax_monocytes_naive eQTL	0.00536094	0	5778
ALPL (F, GWAS)	CDA	eQTL_catalogue_fairfax_monocytes_naive eQTL	0.00311222	0.00471474	2882
ALPL (F, GWAS)	RNF186	eQTL_catalogue_fairfax_monocytes_naive eQTL	0.00394905	0	806
ALPL (F, GWAS)	HTR1D	eQTL_catalogue_fairfax_monocytes_naive eQTL	0.00348582	0	1175
ALPL (F, GWAS)	CDC42	eQTL_catalogue_fairfax_monocytes_naive eQTL	0.00287817	0	5125
ALPL (F, GWAS)	TMCO4	eQTL_catalogue_fairfax_monocytes_naive eQTL	0.00287023	0	784
ALPL (F, GWAS)	TEX46	eQTL_catalogue_fairfax_monocytes_naive eQTL	0.00284826	0	1859
ALPL (F, GWAS)	LINC00339	eQTL_catalogue_fairfax_monocytes_naive eQTL	0.00241234	0	5127
ALPL (F, GWAS)	LUZP1	eQTL_catalogue_fairfax_monocytes_naive eQTL	0.0022371	0	1250
ALPL (F, GWAS)	HNRNPR	eQTL_catalogue_fairfax_monocytes_naive eQTL	0.00212312	0	550
ALPL (F, GWAS)	ZNF436	eQTL_catalogue_fairfax_monocytes_naive eQTL	0.00195879	0	479
ALPL (F, GWAS)	NBPF3	eQTL_catalogue_fairfax_monocytes_naive eQTL	0.00195369	0	6086
ALPL (F, GWAS)	ZNF436-AS1	eQTL_catalogue_fairfax_monocytes_naive eQTL	0.00167275	0	480
ALPL (F, GWAS)	TCEA3	eQTL_catalogue_fairfax_monocytes_naive eQTL	0.000678403	0	266
ALPL (F, GWAS)	E2F2	eQTL_catalogue_fairfax_monocytes_naive eQTL	0.000234924	0.000652115	76
ALPL (F, GWAS)	ASAP3	eQTL_catalogue_fairfax_monocytes_naive eQTL	0.000370585	0	161
ALPL (F, GWAS)	HTR6	eQTL_catalogue_fairfax_monocytes_naive eQTL	0.000229558	0	376
ALPL (F, GWAS)	NBL1	eQTL_catalogue_fairfax_monocytes_naive eQTL	6.97478e-05	0	172
ALPL (F, GWAS)	ID3	eQTL_catalogue_fairfax_monocytes_naive eQTL	2.45549e-05	0	13
ALPL (F, GWAS)	PLA2G5	eQTL_catalogue_fibroblast eQTL	0.0470093	0	1303
ALPL (F, GWAS)	SH2D5	eQTL_catalogue_fibroblast eQTL	0.029108	0	3499
ALPL (F, GWAS)	KIF17	eQTL_catalogue_fibroblast eQTL	0.02809	0	3460
ALPL (F, GWAS)	ENSG00000289402	eQTL_catalogue_fibroblast eQTL	0.0244736	0	2551
ALPL (F, GWAS)	PLA2G2A	eQTL_catalogue_fibroblast eQTL	0.0235816	0	1209
ALPL (F, GWAS)	EIF4G3	eQTL_catalogue_fibroblast eQTL	0.0233202	0	5178
ALPL (F, GWAS)	ZBTB40-IT1	eQTL_catalogue_fibroblast eQTL	0.0231073	0	3764
ALPL (F, GWAS)	ECE1	eQTL_catalogue_fibroblast eQTL	0.0217871	0	5879
ALPL (F, GWAS)	ENSG00000233069	eQTL_catalogue_fibroblast eQTL	0.0211802	0	3499
ALPL (F, GWAS)	DDOST	eQTL_catalogue_fibroblast eQTL	0.0196539	0	3268
ALPL (F, GWAS)	RAP1GAP	eQTL_catalogue_fibroblast eQTL	0.019264	0	5942
ALPL (F, GWAS)	MUL1	eQTL_catalogue_fibroblast eQTL	0.0189614	0	2629
ALPL (F, GWAS)	CAMK2N1	eQTL_catalogue_fibroblast eQTL	0.018087	0	2546
ALPL (F, GWAS)	HP1BP3	eQTL_catalogue_fibroblast eQTL	0.0174979	0	3680
ALPL (F, GWAS)	PINK1	eQTL_catalogue_fibroblast eQTL	0.0166618	0	3176
ALPL (F, GWAS)	LDLRAD2	eQTL_catalogue_fibroblast eQTL	0.0142946	0	5532
ALPL (F, GWAS)	HSPG2	eQTL_catalogue_fibroblast eQTL	0.0142804	0	5313
ALPL (F, GWAS)	ENSG00000285873	eQTL_catalogue_fibroblast eQTL	0.0136261	0	4920
ALPL (F, GWAS)	ALPL	eQTL_catalogue_fibroblast eQTL	0.0135151	0	6304
ALPL (F, GWAS)	CELA3B	eQTL_catalogue_fibroblast eQTL	0.0132411	0	5235
ALPL (F, GWAS)	CELA3A	eQTL_catalogue_fibroblast eQTL	0.0132086	0	5181
ALPL (F, GWAS)	OTUD3	eQTL_catalogue_fibroblast eQTL	0.0088185	0	1018
ALPL (F, GWAS)	USP48	eQTL_catalogue_fibroblast eQTL	0.00843158	0	5573
ALPL (F, GWAS)	C1QA	eQTL_catalogue_fibroblast eQTL	0.00801421	0	3239
ALPL (F, GWAS)	CDC42-AS1	eQTL_catalogue_fibroblast eQTL	0.00767291	0	5084
ALPL (F, GWAS)	CDC42-IT1	eQTL_catalogue_fibroblast eQTL	0.007568	0	5078
ALPL (F, GWAS)	ZBTB40	eQTL_catalogue_fibroblast eQTL	0.00680707	0	4097
ALPL (F, GWAS)	C1QB	eQTL_catalogue_fibroblast eQTL	0.00659693	0	3187
ALPL (F, GWAS)	C1QC	eQTL_catalogue_fibroblast eQTL	0.00629264	0	3213
ALPL (F, GWAS)	EPHB2	eQTL_catalogue_fibroblast eQTL	0.00535217	0	2995
ALPL (F, GWAS)	FAM43B	eQTL_catalogue_fibroblast eQTL	0.00277594	0.00514699	2819
ALPL (F, GWAS)	PINK1-AS	eQTL_catalogue_fibroblast eQTL	0.00185929	0.00507158	3244
ALPL (F, GWAS)	CDA	eQTL_catalogue_fibroblast eQTL	0.00179819	0.00425178	2998
ALPL (F, GWAS)	ZNF436-AS1	eQTL_catalogue_fibroblast eQTL	0.00283897	0.00398139	490
ALPL (F, GWAS)	CDC42	eQTL_catalogue_fibroblast eQTL	0.00357506	0	5134
ALPL (F, GWAS)	LINC00339	eQTL_catalogue_fibroblast eQTL	0.00324836	0	5136
ALPL (F, GWAS)	ENSG00000284726	eQTL_catalogue_fibroblast eQTL	0.00308873	0	698
ALPL (F, GWAS)	KDM1A	eQTL_catalogue_fibroblast eQTL	0.00276341	0	1810
ALPL (F, GWAS)	LUZP1	eQTL_catalogue_fibroblast eQTL	0.00259198	0	1248
ALPL (F, GWAS)	ENSG00000289014	eQTL_catalogue_fibroblast eQTL	0.00247373	0	1297
ALPL (F, GWAS)	TMCO4	eQTL_catalogue_fibroblast eQTL	0.00239413	0	884
ALPL (F, GWAS)	ZNF436	eQTL_catalogue_fibroblast eQTL	0.00222558	0	489
ALPL (F, GWAS)	NBPF3	eQTL_catalogue_fibroblast eQTL	0.00187758	0	6185
ALPL (F, GWAS)	LINC01355	eQTL_catalogue_fibroblast eQTL	0.00183747	0	750
ALPL (F, GWAS)	HNRNPR	eQTL_catalogue_fibroblast eQTL	0.00174455	0	553
ALPL (F, GWAS)	ENSG00000271420	eQTL_catalogue_fibroblast eQTL	0.00158528	0	457
ALPL (F, GWAS)	TCEA3	eQTL_catalogue_fibroblast eQTL	0.00067558	0	273
ALPL (F, GWAS)	ASAP3	eQTL_catalogue_fibroblast eQTL	0.000402705	0	170
ALPL (F, GWAS)	E2F2	eQTL_catalogue_fibroblast eQTL	0.000224812	0	83
ALPL (F, GWAS)	ENSG00000235052	eQTL_catalogue_fibroblast eQTL	0.000143235	0.000218072	38
ALPL (F, GWAS)	NBL1	eQTL_catalogue_fibroblast eQTL	0.000168718	0	198
ALPL (F, GWAS)	ID3	eQTL_catalogue_fibroblast eQTL	3.64196e-05	0	13
ALPL (F, GWAS)	EIF4G3	eQTL_catalogue_fibroblast sQTL	0.0547065	0	4024
ALPL (F, GWAS)	HSPG2	eQTL_catalogue_fibroblast sQTL	0.0160089	0	5356
ALPL (F, GWAS)	NBPF3	eQTL_catalogue_fibroblast sQTL	0.00205701	0	6257
ALPL (F, GWAS)	TCEA3	eQTL_catalogue_fibroblast sQTL	0.00166832	0	434
ALPL (F, GWAS)	ID3	eQTL_catalogue_fibroblast sQTL	3.43052e-05	0	15
ALPL (F, GWAS)	RAP1GAP	eQTL_catalogue_frontal_cortex eQTL	0.109283	0	5429
ALPL (F, GWAS)	HP1BP3	eQTL_catalogue_frontal_cortex eQTL	0.106397	0	3343
ALPL (F, GWAS)	PLA2G5	eQTL_catalogue_frontal_cortex eQTL	0.0561318	0	1144
ALPL (F, GWAS)	EIF4G3	eQTL_catalogue_frontal_cortex eQTL	0.0517147	0	4732
ALPL (F, GWAS)	UBXN10	eQTL_catalogue_frontal_cortex eQTL	0.0426793	0	1369
ALPL (F, GWAS)	SH2D5	eQTL_catalogue_frontal_cortex eQTL	0.0334975	0	3172
ALPL (F, GWAS)	PINK1-AS	eQTL_catalogue_frontal_cortex eQTL	0.0310717	0	2940
ALPL (F, GWAS)	LINC01141	eQTL_catalogue_frontal_cortex eQTL	0.0304352	0	2102
ALPL (F, GWAS)	ALPL	eQTL_catalogue_frontal_cortex eQTL	0.0297374	0	5790
ALPL (F, GWAS)	ECE1	eQTL_catalogue_frontal_cortex eQTL	0.0292921	0	5397
ALPL (F, GWAS)	CDC42	eQTL_catalogue_frontal_cortex eQTL	0.0277977	0	4759
ALPL (F, GWAS)	KIF17	eQTL_catalogue_frontal_cortex eQTL	0.0277026	0	3136
ALPL (F, GWAS)	PLA2G2A	eQTL_catalogue_frontal_cortex eQTL	0.0247034	0	1073
ALPL (F, GWAS)	ENSG00000289402	eQTL_catalogue_frontal_cortex eQTL	0.0244492	0	2278
ALPL (F, GWAS)	DDOST	eQTL_catalogue_frontal_cortex eQTL	0.0244355	0	2963
ALPL (F, GWAS)	CAMK2N1	eQTL_catalogue_frontal_cortex eQTL	0.0238745	0	2274
ALPL (F, GWAS)	FAM43B	eQTL_catalogue_frontal_cortex eQTL	0.0238696	0	2532
ALPL (F, GWAS)	MUL1	eQTL_catalogue_frontal_cortex eQTL	0.0235967	0	2351
ALPL (F, GWAS)	PINK1	eQTL_catalogue_frontal_cortex eQTL	0.0234486	0	2874
ALPL (F, GWAS)	ENSG00000227066	eQTL_catalogue_frontal_cortex eQTL	0.0232724	0	1322
ALPL (F, GWAS)	ENSG00000287192	eQTL_catalogue_frontal_cortex eQTL	0.0229788	0	4727
ALPL (F, GWAS)	ENSG00000233069	eQTL_catalogue_frontal_cortex eQTL	0.0224584	0	3172
ALPL (F, GWAS)	PLA2G2C	eQTL_catalogue_frontal_cortex eQTL	0.0207718	0	1370
ALPL (F, GWAS)	USP48	eQTL_catalogue_frontal_cortex eQTL	0.0205253	0	5106
ALPL (F, GWAS)	HSPG2	eQTL_catalogue_frontal_cortex eQTL	0.0196193	0	4892
ALPL (F, GWAS)	CELA3A	eQTL_catalogue_frontal_cortex eQTL	0.0193869	0	4795
ALPL (F, GWAS)	CELA3B	eQTL_catalogue_frontal_cortex eQTL	0.0178293	0	4836
ALPL (F, GWAS)	CDC42-AS1	eQTL_catalogue_frontal_cortex eQTL	0.0147646	0	4719
ALPL (F, GWAS)	WNT4	eQTL_catalogue_frontal_cortex eQTL	0.0135324	0	4590
ALPL (F, GWAS)	LINC00339	eQTL_catalogue_frontal_cortex eQTL	0.0133792	0	4761
ALPL (F, GWAS)	ENSG00000285873	eQTL_catalogue_frontal_cortex eQTL	0.012609	0	4591
ALPL (F, GWAS)	OTUD3	eQTL_catalogue_frontal_cortex eQTL	0.0118603	0	924
ALPL (F, GWAS)	EPHB2	eQTL_catalogue_frontal_cortex eQTL	0.00521042	0.0105933	2785
ALPL (F, GWAS)	CDA	eQTL_catalogue_frontal_cortex eQTL	0.00775612	0.00573881	2704
ALPL (F, GWAS)	ZBTB40	eQTL_catalogue_frontal_cortex eQTL	0.00707437	0	3814
ALPL (F, GWAS)	C1QA	eQTL_catalogue_frontal_cortex eQTL	0.00701752	0	3010
ALPL (F, GWAS)	ZBTB40-IT1	eQTL_catalogue_frontal_cortex eQTL	0.00676954	0	3510
ALPL (F, GWAS)	EPHA8	eQTL_catalogue_frontal_cortex eQTL	0.00668991	0	3340
ALPL (F, GWAS)	C1QB	eQTL_catalogue_frontal_cortex eQTL	0.00630164	0	2959
ALPL (F, GWAS)	C1QC	eQTL_catalogue_frontal_cortex eQTL	0.00589921	0	2984
ALPL (F, GWAS)	TMCO4	eQTL_catalogue_frontal_cortex eQTL	0.00308444	0	815
ALPL (F, GWAS)	ENSG00000271420	eQTL_catalogue_frontal_cortex eQTL	0.0029282	0	411
ALPL (F, GWAS)	TEX46	eQTL_catalogue_frontal_cortex eQTL	0.00266313	0	1702
ALPL (F, GWAS)	KDM1A	eQTL_catalogue_frontal_cortex eQTL	0.00263714	0	1699
ALPL (F, GWAS)	ZNF436-AS1	eQTL_catalogue_frontal_cortex eQTL	0.00196307	0.00259307	442
ALPL (F, GWAS)	LUZP1	eQTL_catalogue_frontal_cortex eQTL	0.0024485	0	1162
ALPL (F, GWAS)	HTR1D	eQTL_catalogue_frontal_cortex eQTL	0.0022895	0	991
ALPL (F, GWAS)	ENSG00000289014	eQTL_catalogue_frontal_cortex eQTL	0.00228343	0	1210
ALPL (F, GWAS)	LINC01355	eQTL_catalogue_frontal_cortex eQTL	0.00224093	0	690
ALPL (F, GWAS)	HNRNPR	eQTL_catalogue_frontal_cortex eQTL	0.00205843	0	503
ALPL (F, GWAS)	ZNF436	eQTL_catalogue_frontal_cortex eQTL	0.0020252	0	441
ALPL (F, GWAS)	NBPF3	eQTL_catalogue_frontal_cortex eQTL	0.00199874	0	5683
ALPL (F, GWAS)	ENSG00000284726	eQTL_catalogue_frontal_cortex eQTL	0.00195283	0	639
ALPL (F, GWAS)	TCEA3	eQTL_catalogue_frontal_cortex eQTL	0.000639971	0	239
ALPL (F, GWAS)	ASAP3	eQTL_catalogue_frontal_cortex eQTL	0.000416545	0	143
ALPL (F, GWAS)	HTR6	eQTL_catalogue_frontal_cortex eQTL	0.000209001	0	460
ALPL (F, GWAS)	ENSG00000235052	eQTL_catalogue_frontal_cortex eQTL	0.000134256	0	32
ALPL (F, GWAS)	MICOS10-DT	eQTL_catalogue_frontal_cortex eQTL	0.000102318	0	188
ALPL (F, GWAS)	NBL1	eQTL_catalogue_frontal_cortex eQTL	9.84897e-05	0	188
ALPL (F, GWAS)	ID3	eQTL_catalogue_frontal_cortex eQTL	8.6371e-06	0	10
ALPL (F, GWAS)	KIF17	eQTL_catalogue_frontal_cortex sQTL	0.0106159	0	3004
ALPL (F, GWAS)	CDC42	eQTL_catalogue_frontal_cortex sQTL	0.00845559	0	4706
ALPL (F, GWAS)	TCEA3	eQTL_catalogue_frontal_cortex sQTL	0.00163437	0	294
ALPL (F, GWAS)	SH2D5	eQTL_catalogue_hippocampus eQTL	0.032923	0	3181
ALPL (F, GWAS)	CDC42-IT1	eQTL_catalogue_hippocampus eQTL	0.0324804	0	4701
ALPL (F, GWAS)	LDLRAD2	eQTL_catalogue_hippocampus eQTL	0.0314187	0	5063
ALPL (F, GWAS)	HP1BP3	eQTL_catalogue_hippocampus eQTL	0.0300765	0	3353
ALPL (F, GWAS)	FAM43B	eQTL_catalogue_hippocampus eQTL	0.0295605	0	2539
ALPL (F, GWAS)	ENSG00000289402	eQTL_catalogue_hippocampus eQTL	0.0287746	0	2289
ALPL (F, GWAS)	ENSG00000233069	eQTL_catalogue_hippocampus eQTL	0.0287293	0	3181
ALPL (F, GWAS)	PLA2G2A	eQTL_catalogue_hippocampus eQTL	0.0273999	0	1080
ALPL (F, GWAS)	PLA2G2C	eQTL_catalogue_hippocampus eQTL	0.0249946	0	1381
ALPL (F, GWAS)	HSPG2	eQTL_catalogue_hippocampus eQTL	0.0246408	0	4881
ALPL (F, GWAS)	LINC01141	eQTL_catalogue_hippocampus eQTL	0.0246319	0	2111
ALPL (F, GWAS)	ENSG00000287192	eQTL_catalogue_hippocampus eQTL	0.0244635	0	4728
ALPL (F, GWAS)	PINK1	eQTL_catalogue_hippocampus eQTL	0.0244285	0	2879
ALPL (F, GWAS)	CAMK2N1	eQTL_catalogue_hippocampus eQTL	0.0243461	0	2284
ALPL (F, GWAS)	MUL1	eQTL_catalogue_hippocampus eQTL	0.0238018	0	2359
ALPL (F, GWAS)	ECE1	eQTL_catalogue_hippocampus eQTL	0.023645	0	5392
ALPL (F, GWAS)	ENSG00000226664	eQTL_catalogue_hippocampus eQTL	0.0234577	0	1705
ALPL (F, GWAS)	ENSG00000236936	eQTL_catalogue_hippocampus eQTL	0.0233841	0	5127
ALPL (F, GWAS)	CDC42-AS1	eQTL_catalogue_hippocampus eQTL	0.0230473	0	4704
ALPL (F, GWAS)	UBXN10	eQTL_catalogue_hippocampus eQTL	0.0228321	0.0183456	1380
ALPL (F, GWAS)	DDOST	eQTL_catalogue_hippocampus eQTL	0.0227981	0	2968
ALPL (F, GWAS)	PINK1-AS	eQTL_catalogue_hippocampus eQTL	0.0227729	0.0100863	2946
ALPL (F, GWAS)	CDA	eQTL_catalogue_hippocampus eQTL	0.0227159	0.0129902	2708
ALPL (F, GWAS)	ALPL	eQTL_catalogue_hippocampus eQTL	0.0225931	0	5785
ALPL (F, GWAS)	EIF4G3	eQTL_catalogue_hippocampus eQTL	0.0220881	0	4733
ALPL (F, GWAS)	ENSG00000227066	eQTL_catalogue_hippocampus eQTL	0.0215711	0	1332
ALPL (F, GWAS)	RAP1GAP	eQTL_catalogue_hippocampus eQTL	0.0214243	0	5422
ALPL (F, GWAS)	USP48	eQTL_catalogue_hippocampus eQTL	0.0210748	0	5098
ALPL (F, GWAS)	VWA5B1	eQTL_catalogue_hippocampus eQTL	0.0207336	0	1614
ALPL (F, GWAS)	PLA2G5	eQTL_catalogue_hippocampus eQTL	0.0182885	0	1152
ALPL (F, GWAS)	LINC00339	eQTL_catalogue_hippocampus eQTL	0.0178544	0	4746
ALPL (F, GWAS)	OTUD3	eQTL_catalogue_hippocampus eQTL	0.0165629	0	925
ALPL (F, GWAS)	ENSG00000285959	eQTL_catalogue_hippocampus eQTL	0.0161887	0	4808
ALPL (F, GWAS)	CELA3B	eQTL_catalogue_hippocampus eQTL	0.0158086	0	4823
ALPL (F, GWAS)	CDC42	eQTL_catalogue_hippocampus eQTL	0.0156438	0	4744
ALPL (F, GWAS)	CELA3A	eQTL_catalogue_hippocampus eQTL	0.0156014	0	4781
ALPL (F, GWAS)	WNT4	eQTL_catalogue_hippocampus eQTL	0.014782	0	4573
ALPL (F, GWAS)	ENSG00000285873	eQTL_catalogue_hippocampus eQTL	0.0132957	0	4573
ALPL (F, GWAS)	KIF17	eQTL_catalogue_hippocampus eQTL	0.0122033	0	3144
ALPL (F, GWAS)	ZBTB40-IT1	eQTL_catalogue_hippocampus eQTL	0.00968009	0	3495
ALPL (F, GWAS)	HNRNPR	eQTL_catalogue_hippocampus eQTL	0.002029	0.00742556	501
ALPL (F, GWAS)	ZBTB40	eQTL_catalogue_hippocampus eQTL	0.0073319	0	3798
ALPL (F, GWAS)	EPHA8	eQTL_catalogue_hippocampus eQTL	0.00682445	0	3325
ALPL (F, GWAS)	C1QA	eQTL_catalogue_hippocampus eQTL	0.00600321	0	2998
ALPL (F, GWAS)	C1QC	eQTL_catalogue_hippocampus eQTL	0.00588872	0	2972
ALPL (F, GWAS)	C1QB	eQTL_catalogue_hippocampus eQTL	0.00580307	0	2946
ALPL (F, GWAS)	EPHB2	eQTL_catalogue_hippocampus eQTL	0.0052641	0	2770
ALPL (F, GWAS)	ZNF436-AS1	eQTL_catalogue_hippocampus eQTL	0.00197094	0.00416055	442
ALPL (F, GWAS)	TMCO4	eQTL_catalogue_hippocampus eQTL	0.00311195	0	815
ALPL (F, GWAS)	TEX46	eQTL_catalogue_hippocampus eQTL	0.00264549	0	1693
ALPL (F, GWAS)	HTR1D	eQTL_catalogue_hippocampus eQTL	0.00257368	0	987
ALPL (F, GWAS)	KDM1A	eQTL_catalogue_hippocampus eQTL	0.00253042	0	1691
ALPL (F, GWAS)	ENSG00000289014	eQTL_catalogue_hippocampus eQTL	0.00247083	0	1202
ALPL (F, GWAS)	LUZP1	eQTL_catalogue_hippocampus eQTL	0.00240859	0	1154
ALPL (F, GWAS)	LINC01355	eQTL_catalogue_hippocampus eQTL	0.00214239	0	687
ALPL (F, GWAS)	ENSG00000284726	eQTL_catalogue_hippocampus eQTL	0.00211428	0	636
ALPL (F, GWAS)	NBPF3	eQTL_catalogue_hippocampus eQTL	0.00198986	0	5678
ALPL (F, GWAS)	ENSG00000271420	eQTL_catalogue_hippocampus eQTL	0.00185427	0	411
ALPL (F, GWAS)	ZNF436	eQTL_catalogue_hippocampus eQTL	0.00182724	0	441
ALPL (F, GWAS)	ASAP3	eQTL_catalogue_hippocampus eQTL	0.000365584	0.000771659	142
ALPL (F, GWAS)	TCEA3	eQTL_catalogue_hippocampus eQTL	0.00060399	0	239
ALPL (F, GWAS)	HTR6	eQTL_catalogue_hippocampus eQTL	0.000185743	0	460
ALPL (F, GWAS)	NBL1	eQTL_catalogue_hippocampus eQTL	0.000117658	0	188
ALPL (F, GWAS)	ENSG00000235052	eQTL_catalogue_hippocampus eQTL	0.000114949	0	31
ALPL (F, GWAS)	MICOS10-DT	eQTL_catalogue_hippocampus eQTL	9.57234e-05	0	188
ALPL (F, GWAS)	ID3	eQTL_catalogue_hippocampus eQTL	1.2892e-05	0	10
ALPL (F, GWAS)	CDC42	eQTL_catalogue_hippocampus sQTL	0.009361	0	4691
ALPL (F, GWAS)	HP1BP3	eQTL_catalogue_hypothalamus eQTL	0.0474858	0	3446
ALPL (F, GWAS)	ENSG00000287192	eQTL_catalogue_hypothalamus eQTL	0.0353351	0	4887
ALPL (F, GWAS)	ENSG00000233069	eQTL_catalogue_hypothalamus eQTL	0.0331623	0	3268
ALPL (F, GWAS)	ECE1-AS1	eQTL_catalogue_hypothalamus eQTL	0.0331161	0	5401
ALPL (F, GWAS)	KIF17	eQTL_catalogue_hypothalamus eQTL	0.0298165	0	3231
ALPL (F, GWAS)	SH2D5	eQTL_catalogue_hypothalamus eQTL	0.0297311	0	3268
ALPL (F, GWAS)	ENSG00000227066	eQTL_catalogue_hypothalamus eQTL	0.0272169	0	1373
ALPL (F, GWAS)	VWA5B1	eQTL_catalogue_hypothalamus eQTL	0.0260499	0.0271833	1660
ALPL (F, GWAS)	DDOST	eQTL_catalogue_hypothalamus eQTL	0.0261146	0	3051
ALPL (F, GWAS)	EIF4G3	eQTL_catalogue_hypothalamus eQTL	0.0251304	0	4892
ALPL (F, GWAS)	PINK1-AS	eQTL_catalogue_hypothalamus eQTL	0.024504	0	3028
ALPL (F, GWAS)	CAMK2N1	eQTL_catalogue_hypothalamus eQTL	0.0241504	0	2352
ALPL (F, GWAS)	USP48	eQTL_catalogue_hypothalamus eQTL	0.0237626	0	5277
ALPL (F, GWAS)	PINK1	eQTL_catalogue_hypothalamus eQTL	0.0235031	0	2962
ALPL (F, GWAS)	FAM43B	eQTL_catalogue_hypothalamus eQTL	0.0230646	0	2612
ALPL (F, GWAS)	LINC01141	eQTL_catalogue_hypothalamus eQTL	0.0228854	0	2165
ALPL (F, GWAS)	MUL1	eQTL_catalogue_hypothalamus eQTL	0.0227588	0	2430
ALPL (F, GWAS)	RAP1GAP	eQTL_catalogue_hypothalamus eQTL	0.0222193	0	5616
ALPL (F, GWAS)	ENSG00000289402	eQTL_catalogue_hypothalamus eQTL	0.0221081	0	2358
ALPL (F, GWAS)	ENSG00000226664	eQTL_catalogue_hypothalamus eQTL	0.0216055	0	1753
ALPL (F, GWAS)	HSPG2	eQTL_catalogue_hypothalamus eQTL	0.021192	0	5051
ALPL (F, GWAS)	ENSG00000236936	eQTL_catalogue_hypothalamus eQTL	0.0209708	0	5299
ALPL (F, GWAS)	ALPL	eQTL_catalogue_hypothalamus eQTL	0.0206321	0	5970
ALPL (F, GWAS)	UBXN10	eQTL_catalogue_hypothalamus eQTL	0.0204215	0	1422
ALPL (F, GWAS)	PLA2G2C	eQTL_catalogue_hypothalamus eQTL	0.0204201	0	1423
ALPL (F, GWAS)	CDC42-IT1	eQTL_catalogue_hypothalamus eQTL	0.0200264	0	4858
ALPL (F, GWAS)	LDLRAD2	eQTL_catalogue_hypothalamus eQTL	0.0196831	0	5239
ALPL (F, GWAS)	ECE1	eQTL_catalogue_hypothalamus eQTL	0.0193841	0	5568
ALPL (F, GWAS)	PLA2G5	eQTL_catalogue_hypothalamus eQTL	0.0183471	0	1182
ALPL (F, GWAS)	CDC42-AS1	eQTL_catalogue_hypothalamus eQTL	0.0175147	0	4862
ALPL (F, GWAS)	CELA3B	eQTL_catalogue_hypothalamus eQTL	0.0166675	0	4987
ALPL (F, GWAS)	PLA2G2A	eQTL_catalogue_hypothalamus eQTL	0.0161972	0	1106
ALPL (F, GWAS)	CDA	eQTL_catalogue_hypothalamus eQTL	0.0157452	0.00559158	2786
ALPL (F, GWAS)	CELA3A	eQTL_catalogue_hypothalamus eQTL	0.015478	0	4942
ALPL (F, GWAS)	CDC42	eQTL_catalogue_hypothalamus eQTL	0.0152713	0	4904
ALPL (F, GWAS)	LINC00339	eQTL_catalogue_hypothalamus eQTL	0.0147129	0	4906
ALPL (F, GWAS)	WNT4	eQTL_catalogue_hypothalamus eQTL	0.014388	0	4722
ALPL (F, GWAS)	OTUD3	eQTL_catalogue_hypothalamus eQTL	0.011935	0	941
ALPL (F, GWAS)	ENSG00000285873	eQTL_catalogue_hypothalamus eQTL	0.0110277	0	4723
ALPL (F, GWAS)	ZBTB40	eQTL_catalogue_hypothalamus eQTL	0.00848205	0	3934
ALPL (F, GWAS)	EPHA8	eQTL_catalogue_hypothalamus eQTL	0.0078773	0	3442
ALPL (F, GWAS)	C1QC	eQTL_catalogue_hypothalamus eQTL	0.00764988	0	3079
ALPL (F, GWAS)	ZBTB40-IT1	eQTL_catalogue_hypothalamus eQTL	0.00740061	0	3614
ALPL (F, GWAS)	C1QA	eQTL_catalogue_hypothalamus eQTL	0.00737998	0	3105
ALPL (F, GWAS)	C1QB	eQTL_catalogue_hypothalamus eQTL	0.00714117	0	3054
ALPL (F, GWAS)	EPHB2	eQTL_catalogue_hypothalamus eQTL	0.00595141	0	2872
ALPL (F, GWAS)	TEX46	eQTL_catalogue_hypothalamus eQTL	0.00343767	0	1736
ALPL (F, GWAS)	ZNF436-AS1	eQTL_catalogue_hypothalamus eQTL	0.00338803	0	454
ALPL (F, GWAS)	TMCO4	eQTL_catalogue_hypothalamus eQTL	0.00323235	0	829
ALPL (F, GWAS)	ZNF436	eQTL_catalogue_hypothalamus eQTL	0.00196805	0.00308527	453
ALPL (F, GWAS)	KDM1A	eQTL_catalogue_hypothalamus eQTL	0.00265872	0	1733
ALPL (F, GWAS)	ENSG00000289014	eQTL_catalogue_hypothalamus eQTL	0.00243902	0	1234
ALPL (F, GWAS)	HTR1D	eQTL_catalogue_hypothalamus eQTL	0.00234675	0	1012
ALPL (F, GWAS)	LUZP1	eQTL_catalogue_hypothalamus eQTL	0.00234545	0	1185
ALPL (F, GWAS)	ENSG00000284726	eQTL_catalogue_hypothalamus eQTL	0.002265	0	653
ALPL (F, GWAS)	LINC01355	eQTL_catalogue_hypothalamus eQTL	0.00211395	0	704
ALPL (F, GWAS)	HNRNPR	eQTL_catalogue_hypothalamus eQTL	0.00199276	0	515
ALPL (F, GWAS)	NBPF3	eQTL_catalogue_hypothalamus eQTL	0.00198558	0	5860
ALPL (F, GWAS)	ENSG00000271420	eQTL_catalogue_hypothalamus eQTL	0.00198492	0	424
ALPL (F, GWAS)	TCEA3	eQTL_catalogue_hypothalamus eQTL	0.000627063	0	246
ALPL (F, GWAS)	ASAP3	eQTL_catalogue_hypothalamus eQTL	0.000401337	0	147
ALPL (F, GWAS)	HTR6	eQTL_catalogue_hypothalamus eQTL	0.000274171	0	456
ALPL (F, GWAS)	ENSG00000235052	eQTL_catalogue_hypothalamus eQTL	0.000129104	0	33
ALPL (F, GWAS)	MICOS10-DT	eQTL_catalogue_hypothalamus eQTL	0.000113102	0	178
ALPL (F, GWAS)	NBL1	eQTL_catalogue_hypothalamus eQTL	0.000101759	0	178
ALPL (F, GWAS)	ID3	eQTL_catalogue_hypothalamus eQTL	2.55862e-05	0	11
ALPL (F, GWAS)	CDC42	eQTL_catalogue_hypothalamus sQTL	0.00727889	0	4848
ALPL (F, GWAS)	TCEA3	eQTL_catalogue_hypothalamus sQTL	0.00161785	0	306
ALPL (F, GWAS)	HP1BP3	eQTL_catalogue_kasela_tcells_cd4 eQTL	0.24804	0	3651
ALPL (F, GWAS)	ENSG00000226664	eQTL_catalogue_kasela_tcells_cd4 eQTL	0.141277	0	1902
ALPL (F, GWAS)	MUL1	eQTL_catalogue_kasela_tcells_cd4 eQTL	0.0444979	0	2566
ALPL (F, GWAS)	USP48	eQTL_catalogue_kasela_tcells_cd4 eQTL	0.0359517	0	5524
ALPL (F, GWAS)	PINK1	eQTL_catalogue_kasela_tcells_cd4 eQTL	0.0326155	0.0159497	3120
ALPL (F, GWAS)	PLA2G5	eQTL_catalogue_kasela_tcells_cd4 eQTL	0.0288811	0	1290
ALPL (F, GWAS)	UBXN10	eQTL_catalogue_kasela_tcells_cd4 eQTL	0.0265587	0	1571
ALPL (F, GWAS)	DDOST	eQTL_catalogue_kasela_tcells_cd4 eQTL	0.0260137	0	3213
ALPL (F, GWAS)	KIF17	eQTL_catalogue_kasela_tcells_cd4 eQTL	0.0258072	0	3416
ALPL (F, GWAS)	ALPL	eQTL_catalogue_kasela_tcells_cd4 eQTL	0.0256956	0	6266
ALPL (F, GWAS)	FAM43B	eQTL_catalogue_kasela_tcells_cd4 eQTL	0.0250325	0	2756
ALPL (F, GWAS)	LDLRAD2	eQTL_catalogue_kasela_tcells_cd4 eQTL	0.0249056	0	5482
ALPL (F, GWAS)	VWA5B1	eQTL_catalogue_kasela_tcells_cd4 eQTL	0.0246659	0	1809
ALPL (F, GWAS)	EIF4G3	eQTL_catalogue_kasela_tcells_cd4 eQTL	0.0234402	0	5142
ALPL (F, GWAS)	NBPF3	eQTL_catalogue_kasela_tcells_cd4 eQTL	0.0229861	0	6155
ALPL (F, GWAS)	CDA	eQTL_catalogue_kasela_tcells_cd4 eQTL	0.0225748	0	2935
ALPL (F, GWAS)	RAP1GAP	eQTL_catalogue_kasela_tcells_cd4 eQTL	0.0225384	0	5886
ALPL (F, GWAS)	ECE1	eQTL_catalogue_kasela_tcells_cd4 eQTL	0.0217283	0	5847
ALPL (F, GWAS)	HSPG2	eQTL_catalogue_kasela_tcells_cd4 eQTL	0.0210496	0	5271
ALPL (F, GWAS)	CELA3A	eQTL_catalogue_kasela_tcells_cd4 eQTL	0.0203922	0	5145
ALPL (F, GWAS)	PLA2G2C	eQTL_catalogue_kasela_tcells_cd4 eQTL	0.0203823	0	1556
ALPL (F, GWAS)	CDC42	eQTL_catalogue_kasela_tcells_cd4 eQTL	0.0194085	0	5103
ALPL (F, GWAS)	CAMK2N1	eQTL_catalogue_kasela_tcells_cd4 eQTL	0.0193126	0	2482
ALPL (F, GWAS)	PLA2G2D	eQTL_catalogue_kasela_tcells_cd4 eQTL	0.0191873	0	1446
ALPL (F, GWAS)	PLA2G2F	eQTL_catalogue_kasela_tcells_cd4 eQTL	0.0191111	0	1489
ALPL (F, GWAS)	WNT4	eQTL_catalogue_kasela_tcells_cd4 eQTL	0.0185677	0	4895
ALPL (F, GWAS)	SH2D5	eQTL_catalogue_kasela_tcells_cd4 eQTL	0.0177026	0	3456
ALPL (F, GWAS)	PLA2G2A	eQTL_catalogue_kasela_tcells_cd4 eQTL	0.0140571	0	1204
ALPL (F, GWAS)	ZBTB40	eQTL_catalogue_kasela_tcells_cd4 eQTL	0.0135096	0	4106
ALPL (F, GWAS)	C1QB	eQTL_catalogue_kasela_tcells_cd4 eQTL	0.00571072	0.0133961	3197
ALPL (F, GWAS)	PLA2G2E	eQTL_catalogue_kasela_tcells_cd4 eQTL	0.0131467	0	1087
ALPL (F, GWAS)	EPHA8	eQTL_catalogue_kasela_tcells_cd4 eQTL	0.0127735	0	3604
ALPL (F, GWAS)	OTUD3	eQTL_catalogue_kasela_tcells_cd4 eQTL	0.0109267	0	1014
ALPL (F, GWAS)	C1QA	eQTL_catalogue_kasela_tcells_cd4 eQTL	0.00655066	0	3252
ALPL (F, GWAS)	C1QC	eQTL_catalogue_kasela_tcells_cd4 eQTL	0.00603347	0	3224
ALPL (F, GWAS)	EPHB2	eQTL_catalogue_kasela_tcells_cd4 eQTL	0.00560078	0	2997
ALPL (F, GWAS)	RNF186	eQTL_catalogue_kasela_tcells_cd4 eQTL	0.00486916	0	910
ALPL (F, GWAS)	ZNF436-AS1	eQTL_catalogue_kasela_tcells_cd4 eQTL	0.00214513	0.00412673	472
ALPL (F, GWAS)	TMCO4	eQTL_catalogue_kasela_tcells_cd4 eQTL	0.00308341	0	889
ALPL (F, GWAS)	TEX46	eQTL_catalogue_kasela_tcells_cd4 eQTL	0.00284179	0	1840
ALPL (F, GWAS)	KDM1A	eQTL_catalogue_kasela_tcells_cd4 eQTL	0.00266033	0	1821
ALPL (F, GWAS)	LINC00339	eQTL_catalogue_kasela_tcells_cd4 eQTL	0.00254294	0	5105
ALPL (F, GWAS)	HNRNPR	eQTL_catalogue_kasela_tcells_cd4 eQTL	0.00253763	0	542
ALPL (F, GWAS)	LUZP1	eQTL_catalogue_kasela_tcells_cd4 eQTL	0.0023396	0	1236
ALPL (F, GWAS)	HTR1D	eQTL_catalogue_kasela_tcells_cd4 eQTL	0.00226847	0	1162
ALPL (F, GWAS)	ZNF436	eQTL_catalogue_kasela_tcells_cd4 eQTL	0.00178959	0	471
ALPL (F, GWAS)	ASAP3	eQTL_catalogue_kasela_tcells_cd4 eQTL	0.000923881	0	161
ALPL (F, GWAS)	TCEA3	eQTL_catalogue_kasela_tcells_cd4 eQTL	0.000528492	0	258
ALPL (F, GWAS)	HTR6	eQTL_catalogue_kasela_tcells_cd4 eQTL	0.000265889	0	493
ALPL (F, GWAS)	E2F2	eQTL_catalogue_kasela_tcells_cd4 eQTL	0.000248746	0	79
ALPL (F, GWAS)	NBL1	eQTL_catalogue_kasela_tcells_cd4 eQTL	0.000118526	0	199
ALPL (F, GWAS)	ID3	eQTL_catalogue_kasela_tcells_cd4 eQTL	3.47761e-05	0	13
ALPL (F, GWAS)	HP1BP3	eQTL_catalogue_kasela_tcells_cd8 eQTL	0.0668742	0	3641
ALPL (F, GWAS)	PLA2G2C	eQTL_catalogue_kasela_tcells_cd8 eQTL	0.063838	0	1552
ALPL (F, GWAS)	SH2D5	eQTL_catalogue_kasela_tcells_cd8 eQTL	0.0469876	0	3452
ALPL (F, GWAS)	ENSG00000226664	eQTL_catalogue_kasela_tcells_cd8 eQTL	0.0427039	0	1897
ALPL (F, GWAS)	CDA	eQTL_catalogue_kasela_tcells_cd8 eQTL	0.030072	0	2937
ALPL (F, GWAS)	USP48	eQTL_catalogue_kasela_tcells_cd8 eQTL	0.0298593	0	5518
ALPL (F, GWAS)	HSPG2	eQTL_catalogue_kasela_tcells_cd8 eQTL	0.0282027	0	5266
ALPL (F, GWAS)	PINK1	eQTL_catalogue_kasela_tcells_cd8 eQTL	0.0255224	0	3122
ALPL (F, GWAS)	KIF17	eQTL_catalogue_kasela_tcells_cd8 eQTL	0.0254638	0	3413
ALPL (F, GWAS)	MUL1	eQTL_catalogue_kasela_tcells_cd8 eQTL	0.0244741	0	2570
ALPL (F, GWAS)	DDOST	eQTL_catalogue_kasela_tcells_cd8 eQTL	0.0244436	0	3215
ALPL (F, GWAS)	CAMK2N1	eQTL_catalogue_kasela_tcells_cd8 eQTL	0.0240565	0	2486
ALPL (F, GWAS)	RAP1GAP	eQTL_catalogue_kasela_tcells_cd8 eQTL	0.0231734	0	5880
ALPL (F, GWAS)	LDLRAD2	eQTL_catalogue_kasela_tcells_cd8 eQTL	0.0231267	0	5476
ALPL (F, GWAS)	ALPL	eQTL_catalogue_kasela_tcells_cd8 eQTL	0.0226808	0	6257
ALPL (F, GWAS)	NBPF3	eQTL_catalogue_kasela_tcells_cd8 eQTL	0.0222662	0	6144
ALPL (F, GWAS)	EIF4G3	eQTL_catalogue_kasela_tcells_cd8 eQTL	0.0218194	0	5129
ALPL (F, GWAS)	FAM43B	eQTL_catalogue_kasela_tcells_cd8 eQTL	0.0216436	0	2760
ALPL (F, GWAS)	ECE1	eQTL_catalogue_kasela_tcells_cd8 eQTL	0.021485	0	5835
ALPL (F, GWAS)	CELA3A	eQTL_catalogue_kasela_tcells_cd8 eQTL	0.0211237	0	5140
ALPL (F, GWAS)	PLA2G2E	eQTL_catalogue_kasela_tcells_cd8 eQTL	0.0193314	0	1083
ALPL (F, GWAS)	CDC42	eQTL_catalogue_kasela_tcells_cd8 eQTL	0.0190853	0	5098
ALPL (F, GWAS)	PLA2G2A	eQTL_catalogue_kasela_tcells_cd8 eQTL	0.0188955	0	1200
ALPL (F, GWAS)	WNT4	eQTL_catalogue_kasela_tcells_cd8 eQTL	0.0183611	0	4890
ALPL (F, GWAS)	VWA5B1	eQTL_catalogue_kasela_tcells_cd8 eQTL	0.0180702	0	1804
ALPL (F, GWAS)	PLA2G2F	eQTL_catalogue_kasela_tcells_cd8 eQTL	0.0179627	0	1485
ALPL (F, GWAS)	UBXN10	eQTL_catalogue_kasela_tcells_cd8 eQTL	0.0173818	0	1567
ALPL (F, GWAS)	PLA2G2D	eQTL_catalogue_kasela_tcells_cd8 eQTL	0.0168183	0	1442
ALPL (F, GWAS)	PLA2G5	eQTL_catalogue_kasela_tcells_cd8 eQTL	0.0152454	0	1286
ALPL (F, GWAS)	ZBTB40	eQTL_catalogue_kasela_tcells_cd8 eQTL	0.013401	0	4093
ALPL (F, GWAS)	EPHA8	eQTL_catalogue_kasela_tcells_cd8 eQTL	0.0128511	0	3591
ALPL (F, GWAS)	OTUD3	eQTL_catalogue_kasela_tcells_cd8 eQTL	0.00925311	0	1011
ALPL (F, GWAS)	C1QB	eQTL_catalogue_kasela_tcells_cd8 eQTL	0.00702756	0	3186
ALPL (F, GWAS)	C1QC	eQTL_catalogue_kasela_tcells_cd8 eQTL	0.00664414	0	3213
ALPL (F, GWAS)	C1QA	eQTL_catalogue_kasela_tcells_cd8 eQTL	0.00569474	0	3241
ALPL (F, GWAS)	EPHB2	eQTL_catalogue_kasela_tcells_cd8 eQTL	0.00544498	0	2990
ALPL (F, GWAS)	RNF186	eQTL_catalogue_kasela_tcells_cd8 eQTL	0.00467054	0	907
ALPL (F, GWAS)	TMCO4	eQTL_catalogue_kasela_tcells_cd8 eQTL	0.00328599	0	886
ALPL (F, GWAS)	KDM1A	eQTL_catalogue_kasela_tcells_cd8 eQTL	0.00292577	0	1823
ALPL (F, GWAS)	TEX46	eQTL_catalogue_kasela_tcells_cd8 eQTL	0.00281061	0	1842
ALPL (F, GWAS)	LINC00339	eQTL_catalogue_kasela_tcells_cd8 eQTL	0.00254752	0	5100
ALPL (F, GWAS)	ZNF436	eQTL_catalogue_kasela_tcells_cd8 eQTL	0.00249511	0	474
ALPL (F, GWAS)	HTR1D	eQTL_catalogue_kasela_tcells_cd8 eQTL	0.00246438	0	1166
ALPL (F, GWAS)	LUZP1	eQTL_catalogue_kasela_tcells_cd8 eQTL	0.00241507	0	1240
ALPL (F, GWAS)	HNRNPR	eQTL_catalogue_kasela_tcells_cd8 eQTL	0.00185004	0	545
ALPL (F, GWAS)	ZNF436-AS1	eQTL_catalogue_kasela_tcells_cd8 eQTL	0.0017468	0	475
ALPL (F, GWAS)	TCEA3	eQTL_catalogue_kasela_tcells_cd8 eQTL	0.000504611	0	260
ALPL (F, GWAS)	ASAP3	eQTL_catalogue_kasela_tcells_cd8 eQTL	0.000349502	0	162
ALPL (F, GWAS)	E2F2	eQTL_catalogue_kasela_tcells_cd8 eQTL	0.00029206	0	79
ALPL (F, GWAS)	HTR6	eQTL_catalogue_kasela_tcells_cd8 eQTL	0.000245543	0	490
ALPL (F, GWAS)	NBL1	eQTL_catalogue_kasela_tcells_cd8 eQTL	0.000105327	0	197
ALPL (F, GWAS)	ID3	eQTL_catalogue_kasela_tcells_cd8 eQTL	2.78237e-05	0	13
ALPL (F, GWAS)	ENSG00000284726	eQTL_catalogue_kidney eQTL	0.00531246	0.128139	558
ALPL (F, GWAS)	USP48	eQTL_catalogue_kidney eQTL	0.0704421	0	4328
ALPL (F, GWAS)	ENSG00000289402	eQTL_catalogue_kidney eQTL	0.0333965	0	1878
ALPL (F, GWAS)	HP1BP3	eQTL_catalogue_kidney eQTL	0.0311106	0	2785
ALPL (F, GWAS)	EIF4G3	eQTL_catalogue_kidney eQTL	0.0308256	0	3963
ALPL (F, GWAS)	ENSG00000284743	eQTL_catalogue_kidney eQTL	0.0294829	0	1870
ALPL (F, GWAS)	FAM43B	eQTL_catalogue_kidney eQTL	0.0263554	0	2101
ALPL (F, GWAS)	ENSG00000226664	eQTL_catalogue_kidney eQTL	0.0261763	0	1336
ALPL (F, GWAS)	PLA2G2D	eQTL_catalogue_kidney eQTL	0.0254014	0	1021
ALPL (F, GWAS)	PINK1	eQTL_catalogue_kidney eQTL	0.0250989	0	2396
ALPL (F, GWAS)	VWA5B1	eQTL_catalogue_kidney eQTL	0.0245938	0	1253
ALPL (F, GWAS)	PLA2G2C	eQTL_catalogue_kidney eQTL	0.024048	0	1086
ALPL (F, GWAS)	LINC02596	eQTL_catalogue_kidney eQTL	0.0240159	0	4858
ALPL (F, GWAS)	UBXN10	eQTL_catalogue_kidney eQTL	0.0239106	0	1086
ALPL (F, GWAS)	MUL1	eQTL_catalogue_kidney eQTL	0.0235899	0	1942
ALPL (F, GWAS)	DDOST	eQTL_catalogue_kidney eQTL	0.0235717	0	2472
ALPL (F, GWAS)	PINK1-AS	eQTL_catalogue_kidney eQTL	0.0233756	0	2452
ALPL (F, GWAS)	SH2D5	eQTL_catalogue_kidney eQTL	0.0232038	0.011016	2638
ALPL (F, GWAS)	CAMK2N1	eQTL_catalogue_kidney eQTL	0.0232003	0	1874
ALPL (F, GWAS)	ALPL	eQTL_catalogue_kidney eQTL	0.0226195	0	4908
ALPL (F, GWAS)	KIF17	eQTL_catalogue_kidney eQTL	0.0225889	0	2604
ALPL (F, GWAS)	PLA2G2A	eQTL_catalogue_kidney eQTL	0.0220848	0	870
ALPL (F, GWAS)	CDA	eQTL_catalogue_kidney eQTL	0.0220012	0	2255
ALPL (F, GWAS)	RAP1GAP	eQTL_catalogue_kidney eQTL	0.0219165	0	4559
ALPL (F, GWAS)	ECE1	eQTL_catalogue_kidney eQTL	0.0216615	0	4560
ALPL (F, GWAS)	LDLRAD2	eQTL_catalogue_kidney eQTL	0.021419	0	4304
ALPL (F, GWAS)	ECE1-AS1	eQTL_catalogue_kidney eQTL	0.0213924	0	4411
ALPL (F, GWAS)	CELA3B	eQTL_catalogue_kidney eQTL	0.0156255	0	4135
ALPL (F, GWAS)	HSPG2	eQTL_catalogue_kidney eQTL	0.0148893	0	4169
ALPL (F, GWAS)	OTUD3	eQTL_catalogue_kidney eQTL	0.0139803	0	762
ALPL (F, GWAS)	CDC42	eQTL_catalogue_kidney eQTL	0.0136771	0	4081
ALPL (F, GWAS)	CELA3A	eQTL_catalogue_kidney eQTL	0.0136658	0	4105
ALPL (F, GWAS)	ENSG00000285959	eQTL_catalogue_kidney eQTL	0.0124623	0	4124
ALPL (F, GWAS)	CDC42-IT1	eQTL_catalogue_kidney eQTL	0.0119856	0	4046
ALPL (F, GWAS)	LINC00339	eQTL_catalogue_kidney eQTL	0.011179	0	4083
ALPL (F, GWAS)	CDC42-AS1	eQTL_catalogue_kidney eQTL	0.0110378	0	4049
ALPL (F, GWAS)	ENSG00000285873	eQTL_catalogue_kidney eQTL	0.00847486	0	3958
ALPL (F, GWAS)	WNT4	eQTL_catalogue_kidney eQTL	0.0084351	0	3958
ALPL (F, GWAS)	ZBTB40	eQTL_catalogue_kidney eQTL	0.00689158	0	3293
ALPL (F, GWAS)	ZBTB40-IT1	eQTL_catalogue_kidney eQTL	0.00597033	0	3023
ALPL (F, GWAS)	RNF186	eQTL_catalogue_kidney eQTL	0.00548054	0	696
ALPL (F, GWAS)	RNF186-AS1	eQTL_catalogue_kidney eQTL	0.00522217	0	695
ALPL (F, GWAS)	C1QB	eQTL_catalogue_kidney eQTL	0.00492581	0	2545
ALPL (F, GWAS)	C1QA	eQTL_catalogue_kidney eQTL	0.00488138	0	2588
ALPL (F, GWAS)	C1QC	eQTL_catalogue_kidney eQTL	0.0048567	0	2568
ALPL (F, GWAS)	EPHB2	eQTL_catalogue_kidney eQTL	0.00465454	0	2408
ALPL (F, GWAS)	NBPF3	eQTL_catalogue_kidney eQTL	0.00346058	0.00412317	4823
ALPL (F, GWAS)	HNRNPR	eQTL_catalogue_kidney eQTL	0.00183924	0.00342203	438
ALPL (F, GWAS)	TMCO4	eQTL_catalogue_kidney eQTL	0.0031452	0	683
ALPL (F, GWAS)	TEX46	eQTL_catalogue_kidney eQTL	0.00222941	0	1501
ALPL (F, GWAS)	KDM1A	eQTL_catalogue_kidney eQTL	0.00213959	0	1499
ALPL (F, GWAS)	ZNF436-AS1	eQTL_catalogue_kidney eQTL	0.00204976	0	384
ALPL (F, GWAS)	ENSG00000289014	eQTL_catalogue_kidney eQTL	0.00197832	0	1073
ALPL (F, GWAS)	LUZP1	eQTL_catalogue_kidney eQTL	0.00197072	0	1030
ALPL (F, GWAS)	LINC01355	eQTL_catalogue_kidney eQTL	0.00187919	0	608
ALPL (F, GWAS)	ZNF436	eQTL_catalogue_kidney eQTL	0.00181021	0	383
ALPL (F, GWAS)	ENSG00000271420	eQTL_catalogue_kidney eQTL	0.00155359	0	355
ALPL (F, GWAS)	TCEA3	eQTL_catalogue_kidney eQTL	0.000378594	0.00101724	195
ALPL (F, GWAS)	ASAP3	eQTL_catalogue_kidney eQTL	0.000191927	0	115
ALPL (F, GWAS)	E2F2	eQTL_catalogue_kidney eQTL	0.00011518	0	55
ALPL (F, GWAS)	NBL1	eQTL_catalogue_kidney eQTL	0.000109421	0	183
ALPL (F, GWAS)	MICOS10-DT	eQTL_catalogue_kidney eQTL	9.05105e-05	0	183
ALPL (F, GWAS)	ENSG00000235052	eQTL_catalogue_kidney eQTL	5.20076e-05	0	28
ALPL (F, GWAS)	ID3	eQTL_catalogue_kidney eQTL	2.77473e-05	0	11
ALPL (F, GWAS)	TCEA3	eQTL_catalogue_kidney sQTL	0.00265064	0	245
ALPL (F, GWAS)	PLA2G2A	eQTL_catalogue_lcl eQTL	0.085087	0.0793745	1059
ALPL (F, GWAS)	DDOST	eQTL_catalogue_lcl eQTL	0.0429815	0	2886
ALPL (F, GWAS)	HP1BP3	eQTL_catalogue_lcl eQTL	0.0332383	0	3232
ALPL (F, GWAS)	EIF4G3	eQTL_catalogue_lcl eQTL	0.0239937	0	4624
ALPL (F, GWAS)	ECE1-AS1	eQTL_catalogue_lcl eQTL	0.0237337	0	5090
ALPL (F, GWAS)	MUL1	eQTL_catalogue_lcl eQTL	0.0226523	0	2290
ALPL (F, GWAS)	SH2D5	eQTL_catalogue_lcl eQTL	0.0218615	0	3077
ALPL (F, GWAS)	PINK1	eQTL_catalogue_lcl eQTL	0.0214462	0	2800
ALPL (F, GWAS)	PLA2G2D	eQTL_catalogue_lcl eQTL	0.0203886	0	1258
ALPL (F, GWAS)	OTUD3	eQTL_catalogue_lcl eQTL	0.0200688	0	911
ALPL (F, GWAS)	CAMK2N1	eQTL_catalogue_lcl eQTL	0.0198308	0.00732167	2216
ALPL (F, GWAS)	ALPL	eQTL_catalogue_lcl eQTL	0.0195071	0	5619
ALPL (F, GWAS)	LDLRAD2	eQTL_catalogue_lcl eQTL	0.0193995	0	4901
ALPL (F, GWAS)	ECE1	eQTL_catalogue_lcl eQTL	0.0192094	0	5253
ALPL (F, GWAS)	RAP1GAP	eQTL_catalogue_lcl eQTL	0.018652	0	5254
ALPL (F, GWAS)	CDA	eQTL_catalogue_lcl eQTL	0.0172505	0	2632
ALPL (F, GWAS)	HSPG2	eQTL_catalogue_lcl eQTL	0.0142012	0	4728
ALPL (F, GWAS)	CELA3A	eQTL_catalogue_lcl eQTL	0.0131041	0	4633
ALPL (F, GWAS)	CELA3B	eQTL_catalogue_lcl eQTL	0.0130627	0	4673
ALPL (F, GWAS)	CDC42-IT1	eQTL_catalogue_lcl eQTL	0.0129228	0	4555
ALPL (F, GWAS)	CDC42	eQTL_catalogue_lcl eQTL	0.0120648	0	4597
ALPL (F, GWAS)	CDC42-AS1	eQTL_catalogue_lcl eQTL	0.0120601	0	4559
ALPL (F, GWAS)	ENSG00000285873	eQTL_catalogue_lcl eQTL	0.00985379	0	4428
ALPL (F, GWAS)	WNT4	eQTL_catalogue_lcl eQTL	0.00948245	0	4428
ALPL (F, GWAS)	PINK1-AS	eQTL_catalogue_lcl eQTL	0.00915668	0	2864
ALPL (F, GWAS)	USP48	eQTL_catalogue_lcl eQTL	0.00900887	0	4934
ALPL (F, GWAS)	ZBTB40	eQTL_catalogue_lcl eQTL	0.00791168	0	3684
ALPL (F, GWAS)	ZBTB40-IT1	eQTL_catalogue_lcl eQTL	0.00706815	0	3396
ALPL (F, GWAS)	C1QB	eQTL_catalogue_lcl eQTL	0.00679495	0	2857
ALPL (F, GWAS)	EPHB2	eQTL_catalogue_lcl eQTL	0.00661772	0	2696
ALPL (F, GWAS)	C1QC	eQTL_catalogue_lcl eQTL	0.00631957	0	2882
ALPL (F, GWAS)	C1QA	eQTL_catalogue_lcl eQTL	0.00600076	0	2906
ALPL (F, GWAS)	ENSG00000284726	eQTL_catalogue_lcl eQTL	0.00492828	0	603
ALPL (F, GWAS)	LINC00339	eQTL_catalogue_lcl eQTL	0.00479588	0	4599
ALPL (F, GWAS)	TMCO4	eQTL_catalogue_lcl eQTL	0.00308475	0	809
ALPL (F, GWAS)	KDM1A	eQTL_catalogue_lcl eQTL	0.00234175	0	1630
ALPL (F, GWAS)	NBPF3	eQTL_catalogue_lcl eQTL	0.00215852	0	5524
ALPL (F, GWAS)	LUZP1	eQTL_catalogue_lcl eQTL	0.00212581	0	1092
ALPL (F, GWAS)	LINC01355	eQTL_catalogue_lcl eQTL	0.00190646	0	654
ALPL (F, GWAS)	HNRNPR	eQTL_catalogue_lcl eQTL	0.00180629	0	469
ALPL (F, GWAS)	ZNF436	eQTL_catalogue_lcl eQTL	0.00179069	0	410
ALPL (F, GWAS)	ZNF436-AS1	eQTL_catalogue_lcl eQTL	0.00161561	0	411
ALPL (F, GWAS)	TCEA3	eQTL_catalogue_lcl eQTL	0.00065735	0	220
ALPL (F, GWAS)	ENSG00000235052	eQTL_catalogue_lcl eQTL	0.000132693	0.000207241	29
ALPL (F, GWAS)	E2F2	eQTL_catalogue_lcl eQTL	0.000203196	0	65
ALPL (F, GWAS)	HTR6	eQTL_catalogue_lcl eQTL	0.000189763	0	458
ALPL (F, GWAS)	NBL1	eQTL_catalogue_lcl eQTL	8.0554e-05	0	189
ALPL (F, GWAS)	ID3	eQTL_catalogue_lcl eQTL	2.59102e-05	0	11
ALPL (F, GWAS)	EIF4G3	eQTL_catalogue_left_ventricle eQTL	0.431356	0	5185
ALPL (F, GWAS)	DDOST	eQTL_catalogue_left_ventricle eQTL	0.0395591	0	3257
ALPL (F, GWAS)	CDC42	eQTL_catalogue_left_ventricle eQTL	0.0282471	0	5130
ALPL (F, GWAS)	HP1BP3	eQTL_catalogue_left_ventricle eQTL	0.0276787	0	3669
ALPL (F, GWAS)	PLA2G2A	eQTL_catalogue_left_ventricle eQTL	0.0271408	0	1212
ALPL (F, GWAS)	ENSG00000289402	eQTL_catalogue_left_ventricle eQTL	0.0247329	0	2543
ALPL (F, GWAS)	ALPL	eQTL_catalogue_left_ventricle eQTL	0.0228892	0	6305
ALPL (F, GWAS)	KIF17	eQTL_catalogue_left_ventricle eQTL	0.0220427	0	3448
ALPL (F, GWAS)	SH2D5	eQTL_catalogue_left_ventricle eQTL	0.0219693	0	3487
ALPL (F, GWAS)	FAM43B	eQTL_catalogue_left_ventricle eQTL	0.020661	0	2808
ALPL (F, GWAS)	ENSG00000236936	eQTL_catalogue_left_ventricle eQTL	0.0199991	0	5604
ALPL (F, GWAS)	HSPG2	eQTL_catalogue_left_ventricle eQTL	0.0195647	0	5306
ALPL (F, GWAS)	MUL1	eQTL_catalogue_left_ventricle eQTL	0.0194315	0	2620
ALPL (F, GWAS)	LDLRAD2	eQTL_catalogue_left_ventricle eQTL	0.0192196	0	5525
ALPL (F, GWAS)	CAMK2N1	eQTL_catalogue_left_ventricle eQTL	0.0184665	0	2537
ALPL (F, GWAS)	ECE1-AS1	eQTL_catalogue_left_ventricle eQTL	0.0183243	0	5708
ALPL (F, GWAS)	USP48	eQTL_catalogue_left_ventricle eQTL	0.018231	0	5567
ALPL (F, GWAS)	PINK1	eQTL_catalogue_left_ventricle eQTL	0.0179896	0.00811034	3166
ALPL (F, GWAS)	ECE1	eQTL_catalogue_left_ventricle eQTL	0.0179863	0	5881
ALPL (F, GWAS)	RAP1GAP	eQTL_catalogue_left_ventricle eQTL	0.016741	0	5937
ALPL (F, GWAS)	UBXN10	eQTL_catalogue_left_ventricle eQTL	0.0164232	0	1586
ALPL (F, GWAS)	CELA3A	eQTL_catalogue_left_ventricle eQTL	0.016326	0	5176
ALPL (F, GWAS)	CELA3B	eQTL_catalogue_left_ventricle eQTL	0.0159611	0	5230
ALPL (F, GWAS)	ENSG00000285959	eQTL_catalogue_left_ventricle eQTL	0.0148903	0	5212
ALPL (F, GWAS)	PLA2G5	eQTL_catalogue_left_ventricle eQTL	0.0136427	0	1305
ALPL (F, GWAS)	CDC42-IT1	eQTL_catalogue_left_ventricle eQTL	0.0127424	0	5075
ALPL (F, GWAS)	ZBTB40	eQTL_catalogue_left_ventricle eQTL	0.0119859	0	4102
ALPL (F, GWAS)	OTUD3	eQTL_catalogue_left_ventricle eQTL	0.00900535	0	1023
ALPL (F, GWAS)	ZBTB40-IT1	eQTL_catalogue_left_ventricle eQTL	0.00797367	0	3772
ALPL (F, GWAS)	CDC42-AS1	eQTL_catalogue_left_ventricle eQTL	0.00666661	0	5080
ALPL (F, GWAS)	C1QA	eQTL_catalogue_left_ventricle eQTL	0.00658031	0	3248
ALPL (F, GWAS)	CDA	eQTL_catalogue_left_ventricle eQTL	0.00193076	0.00609161	2989
ALPL (F, GWAS)	C1QB	eQTL_catalogue_left_ventricle eQTL	0.00604701	0	3196
ALPL (F, GWAS)	C1QC	eQTL_catalogue_left_ventricle eQTL	0.00592484	0	3222
ALPL (F, GWAS)	EPHB2	eQTL_catalogue_left_ventricle eQTL	0.00550649	0	3005
ALPL (F, GWAS)	LINC00339	eQTL_catalogue_left_ventricle eQTL	0.00543868	0	5132
ALPL (F, GWAS)	PINK1-AS	eQTL_catalogue_left_ventricle eQTL	0.00178008	0.00435707	3233
ALPL (F, GWAS)	LINC01355	eQTL_catalogue_left_ventricle eQTL	0.00298958	0	744
ALPL (F, GWAS)	TEX46	eQTL_catalogue_left_ventricle eQTL	0.00286683	0	1814
ALPL (F, GWAS)	TMCO4	eQTL_catalogue_left_ventricle eQTL	0.0027238	0	889
ALPL (F, GWAS)	KDM1A	eQTL_catalogue_left_ventricle eQTL	0.00252945	0	1811
ALPL (F, GWAS)	ENSG00000289014	eQTL_catalogue_left_ventricle eQTL	0.00245443	0	1290
ALPL (F, GWAS)	LUZP1	eQTL_catalogue_left_ventricle eQTL	0.00236788	0	1239
ALPL (F, GWAS)	NBPF3	eQTL_catalogue_left_ventricle eQTL	0.00212788	0	6185
ALPL (F, GWAS)	HNRNPR	eQTL_catalogue_left_ventricle eQTL	0.00203881	0	549
ALPL (F, GWAS)	ENSG00000284726	eQTL_catalogue_left_ventricle eQTL	0.00203546	0	692
ALPL (F, GWAS)	ENSG00000271420	eQTL_catalogue_left_ventricle eQTL	0.00195924	0	453
ALPL (F, GWAS)	ZNF436	eQTL_catalogue_left_ventricle eQTL	0.00192463	0	485
ALPL (F, GWAS)	ZNF436-AS1	eQTL_catalogue_left_ventricle eQTL	0.00181836	0	486
ALPL (F, GWAS)	TCEA3	eQTL_catalogue_left_ventricle eQTL	0.0006996	0	271
ALPL (F, GWAS)	ASAP3	eQTL_catalogue_left_ventricle eQTL	0.00044207	0	166
ALPL (F, GWAS)	E2F2	eQTL_catalogue_left_ventricle eQTL	0.000222342	0	83
ALPL (F, GWAS)	ENSG00000235052	eQTL_catalogue_left_ventricle eQTL	0.000140815	0	39
ALPL (F, GWAS)	MICOS10-DT	eQTL_catalogue_left_ventricle eQTL	9.7816e-05	0	201
ALPL (F, GWAS)	NBL1	eQTL_catalogue_left_ventricle eQTL	9.6401e-05	0	201
ALPL (F, GWAS)	ID3	eQTL_catalogue_left_ventricle eQTL	3.95077e-05	0	13
ALPL (F, GWAS)	HSPG2	eQTL_catalogue_left_ventricle sQTL	0.194112	0	5502
ALPL (F, GWAS)	PLA2G2A	eQTL_catalogue_left_ventricle sQTL	0.0284451	0	1201
ALPL (F, GWAS)	NBPF3	eQTL_catalogue_left_ventricle sQTL	0.0163848	0	6248
ALPL (F, GWAS)	PLA2G5	eQTL_catalogue_left_ventricle sQTL	0.013974	0	1354
ALPL (F, GWAS)	C1QC	eQTL_catalogue_left_ventricle sQTL	0.00573229	0	3225
ALPL (F, GWAS)	TCEA3	eQTL_catalogue_left_ventricle sQTL	0.00177233	0	430
ALPL (F, GWAS)	KIF17	eQTL_catalogue_liver eQTL	0.258272	0	3236
ALPL (F, GWAS)	CAMK2N1	eQTL_catalogue_liver eQTL	0.0522889	0	2351
ALPL (F, GWAS)	ENSG00000284743	eQTL_catalogue_liver eQTL	0.036081	0	2347
ALPL (F, GWAS)	USP48	eQTL_catalogue_liver eQTL	0.0292451	0	5294
ALPL (F, GWAS)	HP1BP3	eQTL_catalogue_liver eQTL	0.0287288	0	3448
ALPL (F, GWAS)	PINK1	eQTL_catalogue_liver eQTL	0.0270368	0	2964
ALPL (F, GWAS)	ENSG00000284641	eQTL_catalogue_liver eQTL	0.0247099	0	2330
ALPL (F, GWAS)	ALPL	eQTL_catalogue_liver eQTL	0.0243144	0	6001
ALPL (F, GWAS)	MUL1	eQTL_catalogue_liver eQTL	0.0241777	0	2434
ALPL (F, GWAS)	RAP1GAP	eQTL_catalogue_liver eQTL	0.0239023	0	5636
ALPL (F, GWAS)	ENSG00000289402	eQTL_catalogue_liver eQTL	0.0234019	0	2356
ALPL (F, GWAS)	CDA	eQTL_catalogue_liver eQTL	0.0217632	0	2792
ALPL (F, GWAS)	SH2D5	eQTL_catalogue_liver eQTL	0.0217582	0	3273
ALPL (F, GWAS)	PINK1-AS	eQTL_catalogue_liver eQTL	0.0216245	0	3030
ALPL (F, GWAS)	FAM43B	eQTL_catalogue_liver eQTL	0.0215736	0	2617
ALPL (F, GWAS)	DDOST	eQTL_catalogue_liver eQTL	0.0215095	0	3054
ALPL (F, GWAS)	ENSG00000227066	eQTL_catalogue_liver eQTL	0.0206979	0	1381
ALPL (F, GWAS)	LDLRAD2	eQTL_catalogue_liver eQTL	0.0201898	0	5256
ALPL (F, GWAS)	EIF4G3	eQTL_catalogue_liver eQTL	0.0201237	0	4917
ALPL (F, GWAS)	ECE1	eQTL_catalogue_liver eQTL	0.0193692	0	5593
ALPL (F, GWAS)	UBXN10	eQTL_catalogue_liver eQTL	0.0190353	0	1429
ALPL (F, GWAS)	CDC42-AS1	eQTL_catalogue_liver eQTL	0.0176031	0	4886
ALPL (F, GWAS)	ENSG00000285959	eQTL_catalogue_liver eQTL	0.0170693	0	4994
ALPL (F, GWAS)	PLA2G5	eQTL_catalogue_liver eQTL	0.0168791	0	1191
ALPL (F, GWAS)	CDC42	eQTL_catalogue_liver eQTL	0.0168606	0	4927
ALPL (F, GWAS)	HSPG2	eQTL_catalogue_liver eQTL	0.0167009	0	5071
ALPL (F, GWAS)	CELA3A	eQTL_catalogue_liver eQTL	0.0163189	0	4965
ALPL (F, GWAS)	CELA3B	eQTL_catalogue_liver eQTL	0.0160677	0	5009
ALPL (F, GWAS)	PLA2G2A	eQTL_catalogue_liver eQTL	0.0160333	0	1116
ALPL (F, GWAS)	OTUD3	eQTL_catalogue_liver eQTL	0.0150286	0	955
ALPL (F, GWAS)	ENSG00000285873	eQTL_catalogue_liver eQTL	0.0136325	0	4746
ALPL (F, GWAS)	WNT4	eQTL_catalogue_liver eQTL	0.0132368	0	4746
ALPL (F, GWAS)	LINC00339	eQTL_catalogue_liver eQTL	0.0117401	0	4929
ALPL (F, GWAS)	ZBTB40	eQTL_catalogue_liver eQTL	0.00831192	0	3968
ALPL (F, GWAS)	ZBTB40-IT1	eQTL_catalogue_liver eQTL	0.00780015	0	3642
ALPL (F, GWAS)	C1QA	eQTL_catalogue_liver eQTL	0.0055	0	3135
ALPL (F, GWAS)	C1QC	eQTL_catalogue_liver eQTL	0.00545745	0	3110
ALPL (F, GWAS)	C1QB	eQTL_catalogue_liver eQTL	0.00541458	0	3084
ALPL (F, GWAS)	RNF186	eQTL_catalogue_liver eQTL	0.00465933	0	862
ALPL (F, GWAS)	TMCO4	eQTL_catalogue_liver eQTL	0.00302786	0	844
ALPL (F, GWAS)	TEX46	eQTL_catalogue_liver eQTL	0.00288256	0	1753
ALPL (F, GWAS)	KDM1A	eQTL_catalogue_liver eQTL	0.00277931	0	1750
ALPL (F, GWAS)	LUZP1	eQTL_catalogue_liver eQTL	0.00226431	0	1192
ALPL (F, GWAS)	LINC01355	eQTL_catalogue_liver eQTL	0.00222729	0	710
ALPL (F, GWAS)	HNRNPR	eQTL_catalogue_liver eQTL	0.00220504	0	522
ALPL (F, GWAS)	NBPF3	eQTL_catalogue_liver eQTL	0.00205354	0	5890
ALPL (F, GWAS)	ENSG00000284726	eQTL_catalogue_liver eQTL	0.0019711	0	659
ALPL (F, GWAS)	ENSG00000271420	eQTL_catalogue_liver eQTL	0.00182778	0	426
ALPL (F, GWAS)	ZNF436	eQTL_catalogue_liver eQTL	0.00178955	0	459
ALPL (F, GWAS)	ZNF436-AS1	eQTL_catalogue_liver eQTL	0.0017713	0	460
ALPL (F, GWAS)	TCEA3	eQTL_catalogue_liver eQTL	0.000667193	0	249
ALPL (F, GWAS)	ASAP3	eQTL_catalogue_liver eQTL	0.000376902	0	153
ALPL (F, GWAS)	E2F2	eQTL_catalogue_liver eQTL	0.000203658	0	73
ALPL (F, GWAS)	ENSG00000235052	eQTL_catalogue_liver eQTL	0.000127009	0	31
ALPL (F, GWAS)	NBL1	eQTL_catalogue_liver eQTL	0.000102832	0	192
ALPL (F, GWAS)	ID3	eQTL_catalogue_liver eQTL	2.70993e-05	0	11
ALPL (F, GWAS)	PLA2G2A	eQTL_catalogue_liver sQTL	0.0849965	0	1107
ALPL (F, GWAS)	CAMK2N1	eQTL_catalogue_liver sQTL	0.0205207	0	2351
ALPL (F, GWAS)	TCEA3	eQTL_catalogue_liver sQTL	0.00181315	0	404
ALPL (F, GWAS)	EIF4G3	eQTL_catalogue_lung eQTL	0.242376	0	5194
ALPL (F, GWAS)	ENSG00000289402	eQTL_catalogue_lung eQTL	0.040192	0	2534
ALPL (F, GWAS)	PLA2G2A	eQTL_catalogue_lung eQTL	0.0206743	0.0307241	1204
ALPL (F, GWAS)	MUL1	eQTL_catalogue_lung eQTL	0.0278471	0	2613
ALPL (F, GWAS)	PLA2G2D	eQTL_catalogue_lung eQTL	0.025003	0	1462
ALPL (F, GWAS)	ENSG00000236936	eQTL_catalogue_lung eQTL	0.0218892	0	5616
ALPL (F, GWAS)	KIF17	eQTL_catalogue_lung eQTL	0.0211358	0	3447
ALPL (F, GWAS)	CAMK2N1	eQTL_catalogue_lung eQTL	0.019402	0	2528
ALPL (F, GWAS)	ECE1	eQTL_catalogue_lung eQTL	0.0189611	0	5890
ALPL (F, GWAS)	DDOST	eQTL_catalogue_lung eQTL	0.0189222	0	3252
ALPL (F, GWAS)	ALPL	eQTL_catalogue_lung eQTL	0.0183179	0	6312
ALPL (F, GWAS)	SH2D5	eQTL_catalogue_lung eQTL	0.0182295	0	3486
ALPL (F, GWAS)	ECE1-AS1	eQTL_catalogue_lung eQTL	0.0181378	0	5720
ALPL (F, GWAS)	PINK1	eQTL_catalogue_lung eQTL	0.017526	0	3161
ALPL (F, GWAS)	HP1BP3	eQTL_catalogue_lung eQTL	0.0172516	0	3671
ALPL (F, GWAS)	ENSG00000226664	eQTL_catalogue_lung eQTL	0.0169777	0	1917
ALPL (F, GWAS)	RAP1GAP	eQTL_catalogue_lung eQTL	0.0169658	0	5946
ALPL (F, GWAS)	FAM43B	eQTL_catalogue_lung eQTL	0.0169374	0	2802
ALPL (F, GWAS)	LINC02596	eQTL_catalogue_lung eQTL	0.0168983	0	6283
ALPL (F, GWAS)	LDLRAD2	eQTL_catalogue_lung eQTL	0.0168627	0	5536
ALPL (F, GWAS)	CELA3B	eQTL_catalogue_lung eQTL	0.0153811	0	5246
ALPL (F, GWAS)	CDC42	eQTL_catalogue_lung eQTL	0.0150574	0	5148
ALPL (F, GWAS)	UBXN10	eQTL_catalogue_lung eQTL	0.0149708	0	1578
ALPL (F, GWAS)	VWA5B1	eQTL_catalogue_lung eQTL	0.0147543	0	1823
ALPL (F, GWAS)	CELA3A	eQTL_catalogue_lung eQTL	0.0144324	0	5192
ALPL (F, GWAS)	HSPG2	eQTL_catalogue_lung eQTL	0.0143248	0	5320
ALPL (F, GWAS)	ENSG00000285873	eQTL_catalogue_lung eQTL	0.0135618	0	4933
ALPL (F, GWAS)	PLA2G5	eQTL_catalogue_lung eQTL	0.0124701	0	1295
ALPL (F, GWAS)	OTUD3	eQTL_catalogue_lung eQTL	0.0122495	0	1016
ALPL (F, GWAS)	USP48	eQTL_catalogue_lung eQTL	0.0120926	0	5578
ALPL (F, GWAS)	WNT4	eQTL_catalogue_lung eQTL	0.0120149	0	4931
ALPL (F, GWAS)	CDC42-IT1	eQTL_catalogue_lung eQTL	0.0113317	0	5091
ALPL (F, GWAS)	C1QC	eQTL_catalogue_lung eQTL	0.00663284	0.0103348	3235
ALPL (F, GWAS)	CDC42-AS1	eQTL_catalogue_lung eQTL	0.00953673	0	5097
ALPL (F, GWAS)	ZBTB40	eQTL_catalogue_lung eQTL	0.0081642	0	4117
ALPL (F, GWAS)	ZBTB40-IT1	eQTL_catalogue_lung eQTL	0.00711431	0	3786
ALPL (F, GWAS)	C1QB	eQTL_catalogue_lung eQTL	0.00653646	0	3209
ALPL (F, GWAS)	C1QA	eQTL_catalogue_lung eQTL	0.00615401	0	3261
ALPL (F, GWAS)	CDA	eQTL_catalogue_lung eQTL	0.00522364	0.00512281	2982
ALPL (F, GWAS)	EPHB2	eQTL_catalogue_lung eQTL	0.00521565	0	3014
ALPL (F, GWAS)	PINK1-AS	eQTL_catalogue_lung eQTL	0.00182685	0.00457289	3228
ALPL (F, GWAS)	LINC00339	eQTL_catalogue_lung eQTL	0.00309569	0	5150
ALPL (F, GWAS)	KDM1A	eQTL_catalogue_lung eQTL	0.00262746	0	1812
ALPL (F, GWAS)	TEX46	eQTL_catalogue_lung eQTL	0.00261825	0	1815
ALPL (F, GWAS)	ZNF436	eQTL_catalogue_lung eQTL	0.00260449	0	485
ALPL (F, GWAS)	TMCO4	eQTL_catalogue_lung eQTL	0.00233062	0	886
ALPL (F, GWAS)	ZNF436-AS1	eQTL_catalogue_lung eQTL	0.00230417	0	486
ALPL (F, GWAS)	HTR1D	eQTL_catalogue_lung eQTL	0.00224604	0	1055
ALPL (F, GWAS)	LUZP1	eQTL_catalogue_lung eQTL	0.00223622	0	1238
ALPL (F, GWAS)	NBPF3	eQTL_catalogue_lung eQTL	0.0021328	0	6195
ALPL (F, GWAS)	LINC01355	eQTL_catalogue_lung eQTL	0.00192571	0	740
ALPL (F, GWAS)	ENSG00000284726	eQTL_catalogue_lung eQTL	0.00184586	0	688
ALPL (F, GWAS)	HNRNPR	eQTL_catalogue_lung eQTL	0.00177952	0	548
ALPL (F, GWAS)	ENSG00000271420	eQTL_catalogue_lung eQTL	0.00153677	0	452
ALPL (F, GWAS)	TCEA3	eQTL_catalogue_lung eQTL	0.000729035	0	269
ALPL (F, GWAS)	ASAP3	eQTL_catalogue_lung eQTL	0.000401884	0	167
ALPL (F, GWAS)	E2F2	eQTL_catalogue_lung eQTL	0.000291508	0	84
ALPL (F, GWAS)	ENSG00000235052	eQTL_catalogue_lung eQTL	0.000133866	0.000211546	39
ALPL (F, GWAS)	NBL1	eQTL_catalogue_lung eQTL	9.99933e-05	0	200
ALPL (F, GWAS)	MICOS10-DT	eQTL_catalogue_lung eQTL	8.60131e-05	0	200
ALPL (F, GWAS)	ID3	eQTL_catalogue_lung eQTL	4.78525e-05	0	13
ALPL (F, GWAS)	PLA2G5	eQTL_catalogue_lung sQTL	0.017179	0	1346
ALPL (F, GWAS)	ENSG00000289402	eQTL_catalogue_lung sQTL	0.0170803	0	2532
ALPL (F, GWAS)	NBPF3	eQTL_catalogue_lung sQTL	0.0150925	0	6256
ALPL (F, GWAS)	C1QC	eQTL_catalogue_lung sQTL	0.00678714	0	3238
ALPL (F, GWAS)	PINK1-AS	eQTL_catalogue_lung sQTL	0.00242267	0.00508831	3210
ALPL (F, GWAS)	TCEA3	eQTL_catalogue_lung sQTL	0.0015499	0	429
ALPL (F, GWAS)	ID3	eQTL_catalogue_lung sQTL	2.72751e-05	0	15
ALPL (F, GWAS)	FAM43B	eQTL_catalogue_muscle eQTL	0.198632	0.0188617	2795
ALPL (F, GWAS)	EIF4G3	eQTL_catalogue_muscle eQTL	0.0923176	0	5203
ALPL (F, GWAS)	HP1BP3	eQTL_catalogue_muscle eQTL	0.0809181	0	3663
ALPL (F, GWAS)	ALPL	eQTL_catalogue_muscle eQTL	0.0637654	0	6329
ALPL (F, GWAS)	MUL1	eQTL_catalogue_muscle eQTL	0.0359155	0	2606
ALPL (F, GWAS)	KIF17	eQTL_catalogue_muscle eQTL	0.0196709	0	3440
ALPL (F, GWAS)	ECE1	eQTL_catalogue_muscle eQTL	0.0196456	0	5901
ALPL (F, GWAS)	CDC42	eQTL_catalogue_muscle eQTL	0.0188596	0	5169
ALPL (F, GWAS)	RAP1GAP	eQTL_catalogue_muscle eQTL	0.0186529	0	5972
ALPL (F, GWAS)	LDLRAD2	eQTL_catalogue_muscle eQTL	0.018409	0	5561
ALPL (F, GWAS)	PLA2G5	eQTL_catalogue_muscle eQTL	0.0179864	0	1296
ALPL (F, GWAS)	UBXN10	eQTL_catalogue_muscle eQTL	0.0168938	0	1580
ALPL (F, GWAS)	USP48	eQTL_catalogue_muscle eQTL	0.0155015	0	5603
ALPL (F, GWAS)	CAMK2N1	eQTL_catalogue_muscle eQTL	0.0150035	0	2523
ALPL (F, GWAS)	CELA3A	eQTL_catalogue_muscle eQTL	0.014217	0	5214
ALPL (F, GWAS)	CELA3B	eQTL_catalogue_muscle eQTL	0.0135132	0	5267
ALPL (F, GWAS)	WNT4	eQTL_catalogue_muscle eQTL	0.0122829	0	4953
ALPL (F, GWAS)	PLA2G2A	eQTL_catalogue_muscle eQTL	0.0120175	0	1205
ALPL (F, GWAS)	HSPG2	eQTL_catalogue_muscle eQTL	0.0118281	0	5342
ALPL (F, GWAS)	DDOST	eQTL_catalogue_muscle eQTL	0.0114048	0.00709868	3244
ALPL (F, GWAS)	OTUD3	eQTL_catalogue_muscle eQTL	0.00875028	0	1014
ALPL (F, GWAS)	ZBTB40	eQTL_catalogue_muscle eQTL	0.00865035	0	4143
ALPL (F, GWAS)	ZBTB40-IT1	eQTL_catalogue_muscle eQTL	0.00668353	0	3815
ALPL (F, GWAS)	C1QB	eQTL_catalogue_muscle eQTL	0.00534776	0	3239
ALPL (F, GWAS)	C1QA	eQTL_catalogue_muscle eQTL	0.00524263	0	3291
ALPL (F, GWAS)	C1QC	eQTL_catalogue_muscle eQTL	0.00518099	0	3265
ALPL (F, GWAS)	LINC00339	eQTL_catalogue_muscle eQTL	0.00503837	0	5171
ALPL (F, GWAS)	PINK1	eQTL_catalogue_muscle eQTL	0.00312784	0.00468181	3153
ALPL (F, GWAS)	PINK1-AS	eQTL_catalogue_muscle eQTL	0.00180737	0.00452638	3220
ALPL (F, GWAS)	CDA	eQTL_catalogue_muscle eQTL	0.00195419	0.004479	2975
ALPL (F, GWAS)	CDC42-AS1	eQTL_catalogue_muscle eQTL	0.00425786	0	5119
ALPL (F, GWAS)	TMCO4	eQTL_catalogue_muscle eQTL	0.00330076	0	883
ALPL (F, GWAS)	ENSG00000285873	eQTL_catalogue_muscle eQTL	0.00285448	0	4955
ALPL (F, GWAS)	KDM1A	eQTL_catalogue_muscle eQTL	0.00268277	0	1820
ALPL (F, GWAS)	NBPF3	eQTL_catalogue_muscle eQTL	0.00213255	0	6206
ALPL (F, GWAS)	LINC01355	eQTL_catalogue_muscle eQTL	0.00207556	0	754
ALPL (F, GWAS)	LUZP1	eQTL_catalogue_muscle eQTL	0.00205449	0	1251
ALPL (F, GWAS)	ENSG00000284726	eQTL_catalogue_muscle eQTL	0.00195807	0	702
ALPL (F, GWAS)	ZNF436	eQTL_catalogue_muscle eQTL	0.00178116	0	495
ALPL (F, GWAS)	ZNF436-AS1	eQTL_catalogue_muscle eQTL	0.00173276	0	496
ALPL (F, GWAS)	ENSG00000271420	eQTL_catalogue_muscle eQTL	0.00172123	0	463
ALPL (F, GWAS)	HNRNPR	eQTL_catalogue_muscle eQTL	0.00171737	0	559
ALPL (F, GWAS)	TCEA3	eQTL_catalogue_muscle eQTL	0.00070523	0	280
ALPL (F, GWAS)	ASAP3	eQTL_catalogue_muscle eQTL	0.000417623	0	175
ALPL (F, GWAS)	ENSG00000235052	eQTL_catalogue_muscle eQTL	0.000135105	0	40
ALPL (F, GWAS)	NBL1	eQTL_catalogue_muscle eQTL	8.09036e-05	0	199
ALPL (F, GWAS)	ID3	eQTL_catalogue_muscle eQTL	3.55424e-05	0	13
ALPL (F, GWAS)	PLA2G2A	eQTL_catalogue_muscle sQTL	0.0117061	0	1197
ALPL (F, GWAS)	CDC42	eQTL_catalogue_muscle sQTL	0.00895247	0	5103
ALPL (F, GWAS)	LINC00339	eQTL_catalogue_muscle sQTL	0.00527233	0	5166
ALPL (F, GWAS)	KDM1A	eQTL_catalogue_muscle sQTL	0.00246357	0	1571
ALPL (F, GWAS)	HSPG2	eQTL_catalogue_muscle sQTL	0.00223865	0	5527
ALPL (F, GWAS)	TCEA3	eQTL_catalogue_muscle sQTL	0.00152291	0	344
ALPL (F, GWAS)	PINK1-AS	eQTL_catalogue_nedelec_lysteria eQTL	0.0238912	0	2570
ALPL (F, GWAS)	EIF4G3	eQTL_catalogue_nedelec_lysteria eQTL	0.0236707	0	4268
ALPL (F, GWAS)	HP1BP3	eQTL_catalogue_nedelec_lysteria eQTL	0.0219846	0	2946
ALPL (F, GWAS)	DDOST	eQTL_catalogue_nedelec_lysteria eQTL	0.0218801	0	2592
ALPL (F, GWAS)	MUL1	eQTL_catalogue_nedelec_lysteria eQTL	0.0218779	0.0122116	2027
ALPL (F, GWAS)	PINK1	eQTL_catalogue_nedelec_lysteria eQTL	0.0218509	0	2513
ALPL (F, GWAS)	ECE1	eQTL_catalogue_nedelec_lysteria eQTL	0.0218046	0.0123343	4859
ALPL (F, GWAS)	USP48	eQTL_catalogue_nedelec_lysteria eQTL	0.0209985	0	4507
ALPL (F, GWAS)	CDC42	eQTL_catalogue_nedelec_lysteria eQTL	0.0184101	0	4185
ALPL (F, GWAS)	CDA	eQTL_catalogue_nedelec_lysteria eQTL	0.00635128	0.0160879	2362
ALPL (F, GWAS)	HSPG2	eQTL_catalogue_nedelec_lysteria eQTL	0.0155393	0	4313
ALPL (F, GWAS)	OTUD3	eQTL_catalogue_nedelec_lysteria eQTL	0.0118728	0	878
ALPL (F, GWAS)	ZBTB40	eQTL_catalogue_nedelec_lysteria eQTL	0.00766745	0	3442
ALPL (F, GWAS)	ZBTB40-IT1	eQTL_catalogue_nedelec_lysteria eQTL	0.00725008	0	3220
ALPL (F, GWAS)	C1QA	eQTL_catalogue_nedelec_lysteria eQTL	0.00505047	0	2747
ALPL (F, GWAS)	C1QB	eQTL_catalogue_nedelec_lysteria eQTL	0.00496275	0	2700
ALPL (F, GWAS)	C1QC	eQTL_catalogue_nedelec_lysteria eQTL	0.00494798	0	2725
ALPL (F, GWAS)	EPHB2	eQTL_catalogue_nedelec_lysteria eQTL	0.00476075	0	2527
ALPL (F, GWAS)	TMCO4	eQTL_catalogue_nedelec_lysteria eQTL	0.00318413	0	784
ALPL (F, GWAS)	KDM1A	eQTL_catalogue_nedelec_lysteria eQTL	0.00244259	0	1548
ALPL (F, GWAS)	ENSG00000284726	eQTL_catalogue_nedelec_lysteria eQTL	0.00221913	0	544
ALPL (F, GWAS)	LUZP1	eQTL_catalogue_nedelec_lysteria eQTL	0.00212139	0	998
ALPL (F, GWAS)	LINC01355	eQTL_catalogue_nedelec_lysteria eQTL	0.00195773	0	597
ALPL (F, GWAS)	HNRNPR	eQTL_catalogue_nedelec_lysteria eQTL	0.00181545	0	412
ALPL (F, GWAS)	ZNF436	eQTL_catalogue_nedelec_lysteria eQTL	0.00174451	0	357
ALPL (F, GWAS)	E2F2	eQTL_catalogue_nedelec_lysteria eQTL	0.000126691	0	63
ALPL (F, GWAS)	NBL1	eQTL_catalogue_nedelec_lysteria eQTL	9.74987e-05	0	192
ALPL (F, GWAS)	MICOS10-DT	eQTL_catalogue_nedelec_lysteria eQTL	9.1976e-05	0	192
ALPL (F, GWAS)	ID3	eQTL_catalogue_nedelec_lysteria eQTL	7.5103e-06	0	10
ALPL (F, GWAS)	HP1BP3	eQTL_catalogue_nedelec_naive eQTL	0.109553	0.14477	2922
ALPL (F, GWAS)	PINK1-AS	eQTL_catalogue_nedelec_naive eQTL	0.131097	0	2552
ALPL (F, GWAS)	KIF17	eQTL_catalogue_nedelec_naive eQTL	0.130641	0	2737
ALPL (F, GWAS)	DDOST	eQTL_catalogue_nedelec_naive eQTL	0.0394713	0	2574
ALPL (F, GWAS)	EIF4G3	eQTL_catalogue_nedelec_naive eQTL	0.0251017	0	4226
ALPL (F, GWAS)	CDC42-AS1	eQTL_catalogue_nedelec_naive eQTL	0.0222403	0	4113
ALPL (F, GWAS)	USP48	eQTL_catalogue_nedelec_naive eQTL	0.0209137	0	4466
ALPL (F, GWAS)	PINK1	eQTL_catalogue_nedelec_naive eQTL	0.0204302	0	2495
ALPL (F, GWAS)	MUL1	eQTL_catalogue_nedelec_naive eQTL	0.0191723	0.00817796	2011
ALPL (F, GWAS)	ECE1	eQTL_catalogue_nedelec_naive eQTL	0.0189498	0	4808
ALPL (F, GWAS)	CDA	eQTL_catalogue_nedelec_naive eQTL	0.0093128	0.016499	2345
ALPL (F, GWAS)	OTUD3	eQTL_catalogue_nedelec_naive eQTL	0.0148029	0	869
ALPL (F, GWAS)	LINC00339	eQTL_catalogue_nedelec_naive eQTL	0.0129476	0	4151
ALPL (F, GWAS)	CDC42	eQTL_catalogue_nedelec_naive eQTL	0.0127841	0	4149
ALPL (F, GWAS)	ZBTB40	eQTL_catalogue_nedelec_naive eQTL	0.00767729	0	3405
ALPL (F, GWAS)	ZBTB40-IT1	eQTL_catalogue_nedelec_naive eQTL	0.00715979	0	3187
ALPL (F, GWAS)	NBPF3	eQTL_catalogue_nedelec_naive eQTL	0.00212719	0.00601939	5048
ALPL (F, GWAS)	C1QA	eQTL_catalogue_nedelec_naive eQTL	0.00538121	0	2716
ALPL (F, GWAS)	C1QC	eQTL_catalogue_nedelec_naive eQTL	0.00537969	0	2694
ALPL (F, GWAS)	ENSG00000225952	eQTL_catalogue_nedelec_naive eQTL	0.00524426	0	2164
ALPL (F, GWAS)	EPHB2	eQTL_catalogue_nedelec_naive eQTL	0.00518155	0	2500
ALPL (F, GWAS)	TMCO4	eQTL_catalogue_nedelec_naive eQTL	0.00517355	0	776
ALPL (F, GWAS)	C1QB	eQTL_catalogue_nedelec_naive eQTL	0.00497277	0	2669
ALPL (F, GWAS)	ENSG00000284726	eQTL_catalogue_nedelec_naive eQTL	0.0024152	0	546
ALPL (F, GWAS)	KDM1A	eQTL_catalogue_nedelec_naive eQTL	0.00237504	0	1530
ALPL (F, GWAS)	LUZP1	eQTL_catalogue_nedelec_naive eQTL	0.00215688	0	991
ALPL (F, GWAS)	HNRNPR	eQTL_catalogue_nedelec_naive eQTL	0.00202607	0	414
ALPL (F, GWAS)	LINC01355	eQTL_catalogue_nedelec_naive eQTL	0.00197449	0	600
ALPL (F, GWAS)	ZNF436	eQTL_catalogue_nedelec_naive eQTL	0.00181168	0	357
ALPL (F, GWAS)	ZNF436-AS1	eQTL_catalogue_nedelec_naive eQTL	0.00174555	0	358
ALPL (F, GWAS)	E2F2	eQTL_catalogue_nedelec_naive eQTL	0.000126749	0	62
ALPL (F, GWAS)	NBL1	eQTL_catalogue_nedelec_naive eQTL	8.26274e-05	0	189
ALPL (F, GWAS)	ID3	eQTL_catalogue_nedelec_naive eQTL	8.4804e-06	0	10
ALPL (F, GWAS)	C1QC	eQTL_catalogue_nedelec_naive sQTL	0.00509948	0	2697
ALPL (F, GWAS)	DDOST	eQTL_catalogue_nedelec_salmonella eQTL	0.0393179	0	2799
ALPL (F, GWAS)	PINK1-AS	eQTL_catalogue_nedelec_salmonella eQTL	0.0290118	0	2777
ALPL (F, GWAS)	HP1BP3	eQTL_catalogue_nedelec_salmonella eQTL	0.0240669	0	3177
ALPL (F, GWAS)	EIF4G3	eQTL_catalogue_nedelec_salmonella eQTL	0.0232262	0	4546
ALPL (F, GWAS)	PINK1	eQTL_catalogue_nedelec_salmonella eQTL	0.0215793	0	2720
ALPL (F, GWAS)	MUL1	eQTL_catalogue_nedelec_salmonella eQTL	0.0206996	0	2216
ALPL (F, GWAS)	USP48	eQTL_catalogue_nedelec_salmonella eQTL	0.0200194	0	4798
ALPL (F, GWAS)	ECE1	eQTL_catalogue_nedelec_salmonella eQTL	0.0192099	0	5145
ALPL (F, GWAS)	CDA	eQTL_catalogue_nedelec_salmonella eQTL	0.0149325	0.0140687	2564
ALPL (F, GWAS)	CDC42	eQTL_catalogue_nedelec_salmonella eQTL	0.0130763	0	4400
ALPL (F, GWAS)	OTUD3	eQTL_catalogue_nedelec_salmonella eQTL	0.011874	0	931
ALPL (F, GWAS)	ZBTB40-IT1	eQTL_catalogue_nedelec_salmonella eQTL	0.0103859	0	3346
ALPL (F, GWAS)	ZBTB40	eQTL_catalogue_nedelec_salmonella eQTL	0.00868344	0	3576
ALPL (F, GWAS)	EPHB2	eQTL_catalogue_nedelec_salmonella eQTL	0.00624981	0	2622
ALPL (F, GWAS)	C1QB	eQTL_catalogue_nedelec_salmonella eQTL	0.00536244	0	2808
ALPL (F, GWAS)	C1QC	eQTL_catalogue_nedelec_salmonella eQTL	0.00532183	0	2833
ALPL (F, GWAS)	C1QA	eQTL_catalogue_nedelec_salmonella eQTL	0.00513977	0	2855
ALPL (F, GWAS)	TMCO4	eQTL_catalogue_nedelec_salmonella eQTL	0.00305197	0	813
ALPL (F, GWAS)	HNRNPR	eQTL_catalogue_nedelec_salmonella eQTL	0.00266683	0	441
ALPL (F, GWAS)	KDM1A	eQTL_catalogue_nedelec_salmonella eQTL	0.00256797	0	1594
ALPL (F, GWAS)	LUZP1	eQTL_catalogue_nedelec_salmonella eQTL	0.00227099	0	1035
ALPL (F, GWAS)	ZNF436	eQTL_catalogue_nedelec_salmonella eQTL	0.00188742	0.00222434	382
ALPL (F, GWAS)	NBL1	eQTL_catalogue_nedelec_salmonella eQTL	9.80607e-05	0	191
ALPL (F, GWAS)	MICOS10-DT	eQTL_catalogue_nedelec_salmonella eQTL	9.25476e-05	0	191
ALPL (F, GWAS)	ID3	eQTL_catalogue_nedelec_salmonella eQTL	7.4512e-06	0	10
ALPL (F, GWAS)	HSPG2	eQTL_catalogue_nucleus_accumbens eQTL	0.0948538	0	5029
ALPL (F, GWAS)	LINC02596	eQTL_catalogue_nucleus_accumbens eQTL	0.092156	0	5917
ALPL (F, GWAS)	ENSG00000236936	eQTL_catalogue_nucleus_accumbens eQTL	0.0354779	0	5286
ALPL (F, GWAS)	ECE1	eQTL_catalogue_nucleus_accumbens eQTL	0.0307567	0	5553
ALPL (F, GWAS)	FAM43B	eQTL_catalogue_nucleus_accumbens eQTL	0.029617	0	2592
ALPL (F, GWAS)	ENSG00000289402	eQTL_catalogue_nucleus_accumbens eQTL	0.027839	0	2339
ALPL (F, GWAS)	HP1BP3	eQTL_catalogue_nucleus_accumbens eQTL	0.026479	0	3411
ALPL (F, GWAS)	PINK1	eQTL_catalogue_nucleus_accumbens eQTL	0.0246858	0	2937
ALPL (F, GWAS)	ALPL	eQTL_catalogue_nucleus_accumbens eQTL	0.0244987	0	5952
ALPL (F, GWAS)	ENSG00000287192	eQTL_catalogue_nucleus_accumbens eQTL	0.0238244	0	4877
ALPL (F, GWAS)	LINC01141	eQTL_catalogue_nucleus_accumbens eQTL	0.0233959	0	2159
ALPL (F, GWAS)	CAMK2N1	eQTL_catalogue_nucleus_accumbens eQTL	0.0228606	0	2334
ALPL (F, GWAS)	ENSG00000233069	eQTL_catalogue_nucleus_accumbens eQTL	0.0228559	0	3238
ALPL (F, GWAS)	VWA5B1	eQTL_catalogue_nucleus_accumbens eQTL	0.0224699	0.0214368	1657
ALPL (F, GWAS)	MUL1	eQTL_catalogue_nucleus_accumbens eQTL	0.0224577	0	2411
ALPL (F, GWAS)	SH2D5	eQTL_catalogue_nucleus_accumbens eQTL	0.0224142	0	3238
ALPL (F, GWAS)	DDOST	eQTL_catalogue_nucleus_accumbens eQTL	0.0223594	0	3026
ALPL (F, GWAS)	LDLRAD2	eQTL_catalogue_nucleus_accumbens eQTL	0.0222445	0	5213
ALPL (F, GWAS)	UBXN10	eQTL_catalogue_nucleus_accumbens eQTL	0.0217035	0	1419
ALPL (F, GWAS)	EIF4G3	eQTL_catalogue_nucleus_accumbens eQTL	0.0216993	0	4882
ALPL (F, GWAS)	RAP1GAP	eQTL_catalogue_nucleus_accumbens eQTL	0.0204098	0	5585
ALPL (F, GWAS)	USP48	eQTL_catalogue_nucleus_accumbens eQTL	0.0202735	0	5251
ALPL (F, GWAS)	ENSG00000227066	eQTL_catalogue_nucleus_accumbens eQTL	0.0197303	0	1370
ALPL (F, GWAS)	PLA2G2C	eQTL_catalogue_nucleus_accumbens eQTL	0.0195949	0	1420
ALPL (F, GWAS)	PLA2G5	eQTL_catalogue_nucleus_accumbens eQTL	0.0181875	0	1181
ALPL (F, GWAS)	CELA3B	eQTL_catalogue_nucleus_accumbens eQTL	0.0171571	0	4967
ALPL (F, GWAS)	CELA3A	eQTL_catalogue_nucleus_accumbens eQTL	0.0166637	0	4922
ALPL (F, GWAS)	CDC42-IT1	eQTL_catalogue_nucleus_accumbens eQTL	0.0165743	0	4840
ALPL (F, GWAS)	PLA2G2A	eQTL_catalogue_nucleus_accumbens eQTL	0.0161302	0	1106
ALPL (F, GWAS)	CDC42	eQTL_catalogue_nucleus_accumbens eQTL	0.0157278	0	4885
ALPL (F, GWAS)	CDC42-AS1	eQTL_catalogue_nucleus_accumbens eQTL	0.0145922	0	4843
ALPL (F, GWAS)	ENSG00000285873	eQTL_catalogue_nucleus_accumbens eQTL	0.0134813	0	4706
ALPL (F, GWAS)	WNT4	eQTL_catalogue_nucleus_accumbens eQTL	0.0132641	0	4705
ALPL (F, GWAS)	PINK1-AS	eQTL_catalogue_nucleus_accumbens eQTL	0.0132262	0.00605702	3003
ALPL (F, GWAS)	LINC00339	eQTL_catalogue_nucleus_accumbens eQTL	0.0124322	0	4887
ALPL (F, GWAS)	OTUD3	eQTL_catalogue_nucleus_accumbens eQTL	0.0109964	0	947
ALPL (F, GWAS)	ZBTB40	eQTL_catalogue_nucleus_accumbens eQTL	0.00829708	0	3920
ALPL (F, GWAS)	ZBTB40-IT1	eQTL_catalogue_nucleus_accumbens eQTL	0.00764467	0	3613
ALPL (F, GWAS)	EPHA8	eQTL_catalogue_nucleus_accumbens eQTL	0.0065175	0	3441
ALPL (F, GWAS)	C1QB	eQTL_catalogue_nucleus_accumbens eQTL	0.00590898	0	3059
ALPL (F, GWAS)	C1QA	eQTL_catalogue_nucleus_accumbens eQTL	0.00584447	0	3110
ALPL (F, GWAS)	C1QC	eQTL_catalogue_nucleus_accumbens eQTL	0.00584429	0	3084
ALPL (F, GWAS)	EPHB2	eQTL_catalogue_nucleus_accumbens eQTL	0.00552023	0	2878
ALPL (F, GWAS)	CDA	eQTL_catalogue_nucleus_accumbens eQTL	0.00369469	0.00516029	2765
ALPL (F, GWAS)	TMCO4	eQTL_catalogue_nucleus_accumbens eQTL	0.00475361	0	835
ALPL (F, GWAS)	KIF17	eQTL_catalogue_nucleus_accumbens eQTL	0.00305674	0	3204
ALPL (F, GWAS)	HTR1D	eQTL_catalogue_nucleus_accumbens eQTL	0.00276211	0	1004
ALPL (F, GWAS)	KDM1A	eQTL_catalogue_nucleus_accumbens eQTL	0.00265482	0	1728
ALPL (F, GWAS)	TEX46	eQTL_catalogue_nucleus_accumbens eQTL	0.00246683	0	1731
ALPL (F, GWAS)	ZNF436-AS1	eQTL_catalogue_nucleus_accumbens eQTL	0.00243499	0	449
ALPL (F, GWAS)	ENSG00000271420	eQTL_catalogue_nucleus_accumbens eQTL	0.00225391	0	417
ALPL (F, GWAS)	ENSG00000289014	eQTL_catalogue_nucleus_accumbens eQTL	0.00221765	0	1224
ALPL (F, GWAS)	LUZP1	eQTL_catalogue_nucleus_accumbens eQTL	0.00218322	0	1175
ALPL (F, GWAS)	ENSG00000284726	eQTL_catalogue_nucleus_accumbens eQTL	0.00207529	0	647
ALPL (F, GWAS)	NBPF3	eQTL_catalogue_nucleus_accumbens eQTL	0.00198396	0	5844
ALPL (F, GWAS)	LINC01355	eQTL_catalogue_nucleus_accumbens eQTL	0.00196081	0	698
ALPL (F, GWAS)	HNRNPR	eQTL_catalogue_nucleus_accumbens eQTL	0.00185718	0	510
ALPL (F, GWAS)	ZNF436	eQTL_catalogue_nucleus_accumbens eQTL	0.00169821	0	448
ALPL (F, GWAS)	TCEA3	eQTL_catalogue_nucleus_accumbens eQTL	0.000608166	0	243
ALPL (F, GWAS)	ASAP3	eQTL_catalogue_nucleus_accumbens eQTL	0.000294354	0	146
ALPL (F, GWAS)	HTR6	eQTL_catalogue_nucleus_accumbens eQTL	0.0002397	0	467
ALPL (F, GWAS)	ENSG00000235052	eQTL_catalogue_nucleus_accumbens eQTL	0.000121337	0	33
ALPL (F, GWAS)	NBL1	eQTL_catalogue_nucleus_accumbens eQTL	9.95798e-05	0	190
ALPL (F, GWAS)	MICOS10-DT	eQTL_catalogue_nucleus_accumbens eQTL	9.84739e-05	0	190
ALPL (F, GWAS)	ID3	eQTL_catalogue_nucleus_accumbens eQTL	7.40709e-06	0	10
ALPL (F, GWAS)	PLA2G5	eQTL_catalogue_nucleus_accumbens sQTL	0.0322785	0	1258
ALPL (F, GWAS)	CDC42	eQTL_catalogue_nucleus_accumbens sQTL	0.00595436	0	4830
ALPL (F, GWAS)	KIF17	eQTL_catalogue_nucleus_accumbens sQTL	0.00222808	0	3071
ALPL (F, GWAS)	TCEA3	eQTL_catalogue_nucleus_accumbens sQTL	0.00162383	0	302
ALPL (F, GWAS)	ECE1-AS1	eQTL_catalogue_ovary eQTL	0.107986	0	5456
ALPL (F, GWAS)	FAM43B	eQTL_catalogue_ovary eQTL	0.0443295	0	2661
ALPL (F, GWAS)	ENSG00000236936	eQTL_catalogue_ovary eQTL	0.0362165	0	5356
ALPL (F, GWAS)	PLA2G5	eQTL_catalogue_ovary eQTL	0.0343172	0.0251474	1227
ALPL (F, GWAS)	ALPL	eQTL_catalogue_ovary eQTL	0.0325835	0	6029
ALPL (F, GWAS)	MUL1	eQTL_catalogue_ovary eQTL	0.0268302	0	2477
ALPL (F, GWAS)	EIF4G3	eQTL_catalogue_ovary eQTL	0.0256108	0	4953
ALPL (F, GWAS)	ENSG00000233069	eQTL_catalogue_ovary eQTL	0.0251262	0	3322
ALPL (F, GWAS)	RAP1GAP	eQTL_catalogue_ovary eQTL	0.0245864	0	5668
ALPL (F, GWAS)	PINK1	eQTL_catalogue_ovary eQTL	0.0236618	0	3012
ALPL (F, GWAS)	SH2D5	eQTL_catalogue_ovary eQTL	0.0236308	0	3322
ALPL (F, GWAS)	USP48	eQTL_catalogue_ovary eQTL	0.0232486	0	5316
ALPL (F, GWAS)	LDLRAD2	eQTL_catalogue_ovary eQTL	0.0231251	0	5277
ALPL (F, GWAS)	LUZP1	eQTL_catalogue_ovary eQTL	0.00249614	0.0230118	1184
ALPL (F, GWAS)	CAMK2N1	eQTL_catalogue_ovary eQTL	0.0225347	0	2401
ALPL (F, GWAS)	DDOST	eQTL_catalogue_ovary eQTL	0.0224097	0	3099
ALPL (F, GWAS)	UBXN10	eQTL_catalogue_ovary eQTL	0.0223865	0	1491
ALPL (F, GWAS)	KIF17	eQTL_catalogue_ovary eQTL	0.022261	0	3283
ALPL (F, GWAS)	HP1BP3	eQTL_catalogue_ovary eQTL	0.0218481	0	3503
ALPL (F, GWAS)	ENSG00000289402	eQTL_catalogue_ovary eQTL	0.0216569	0	2405
ALPL (F, GWAS)	PLA2G2A	eQTL_catalogue_ovary eQTL	0.0215312	0.0195369	1142
ALPL (F, GWAS)	ECE1	eQTL_catalogue_ovary eQTL	0.0210936	0	5623
ALPL (F, GWAS)	HSPG2	eQTL_catalogue_ovary eQTL	0.0170722	0	5078
ALPL (F, GWAS)	CELA3B	eQTL_catalogue_ovary eQTL	0.0166481	0	5012
ALPL (F, GWAS)	CELA3A	eQTL_catalogue_ovary eQTL	0.0165042	0	4965
ALPL (F, GWAS)	CDC42	eQTL_catalogue_ovary eQTL	0.0157793	0	4921
ALPL (F, GWAS)	LINC00339	eQTL_catalogue_ovary eQTL	0.0157348	0	4923
ALPL (F, GWAS)	WNT4	eQTL_catalogue_ovary eQTL	0.0155057	0	4721
ALPL (F, GWAS)	CDC42-AS1	eQTL_catalogue_ovary eQTL	0.0154949	0	4874
ALPL (F, GWAS)	ENSG00000285959	eQTL_catalogue_ovary eQTL	0.0152044	0	4995
ALPL (F, GWAS)	CDC42-IT1	eQTL_catalogue_ovary eQTL	0.0147043	0	4870
ALPL (F, GWAS)	ENSG00000285873	eQTL_catalogue_ovary eQTL	0.0146214	0	4723
ALPL (F, GWAS)	CDA	eQTL_catalogue_ovary eQTL	0.0144163	0.00572179	2837
ALPL (F, GWAS)	OTUD3	eQTL_catalogue_ovary eQTL	0.0138074	0	972
ALPL (F, GWAS)	EPHB2	eQTL_catalogue_ovary eQTL	0.0104479	0	2882
ALPL (F, GWAS)	C1QB	eQTL_catalogue_ovary eQTL	0.00575453	0.00906626	3065
ALPL (F, GWAS)	ZBTB40	eQTL_catalogue_ovary eQTL	0.0085806	0	3932
ALPL (F, GWAS)	ZBTB40-IT1	eQTL_catalogue_ovary eQTL	0.00817541	0	3628
ALPL (F, GWAS)	C1QC	eQTL_catalogue_ovary eQTL	0.00575902	0	3090
ALPL (F, GWAS)	C1QA	eQTL_catalogue_ovary eQTL	0.00575614	0	3115
ALPL (F, GWAS)	TMCO4	eQTL_catalogue_ovary eQTL	0.00572473	0	851
ALPL (F, GWAS)	PINK1-AS	eQTL_catalogue_ovary eQTL	0.0039919	0.00511576	3077
ALPL (F, GWAS)	RNF186	eQTL_catalogue_ovary eQTL	0.00482752	0	869
ALPL (F, GWAS)	ZNF436	eQTL_catalogue_ovary eQTL	0.00244402	0.00367388	457
ALPL (F, GWAS)	TEX46	eQTL_catalogue_ovary eQTL	0.00278228	0	1747
ALPL (F, GWAS)	LINC01355	eQTL_catalogue_ovary eQTL	0.0027792	0	709
ALPL (F, GWAS)	KDM1A	eQTL_catalogue_ovary eQTL	0.00265132	0	1744
ALPL (F, GWAS)	ENSG00000289014	eQTL_catalogue_ovary eQTL	0.00261939	0	1235
ALPL (F, GWAS)	ENSG00000284726	eQTL_catalogue_ovary eQTL	0.00232089	0	658
ALPL (F, GWAS)	ENSG00000271420	eQTL_catalogue_ovary eQTL	0.00206177	0	425
ALPL (F, GWAS)	NBPF3	eQTL_catalogue_ovary eQTL	0.00198758	0	5919
ALPL (F, GWAS)	HNRNPR	eQTL_catalogue_ovary eQTL	0.00195311	0	520
ALPL (F, GWAS)	ZNF436-AS1	eQTL_catalogue_ovary eQTL	0.00193078	0	458
ALPL (F, GWAS)	TCEA3	eQTL_catalogue_ovary eQTL	0.000678824	0	248
ALPL (F, GWAS)	ASAP3	eQTL_catalogue_ovary eQTL	0.000425096	0	151
ALPL (F, GWAS)	ENSG00000235052	eQTL_catalogue_ovary eQTL	0.000132382	0	32
ALPL (F, GWAS)	MICOS10-DT	eQTL_catalogue_ovary eQTL	9.58842e-05	0	194
ALPL (F, GWAS)	NBL1	eQTL_catalogue_ovary eQTL	9.50005e-05	0	194
ALPL (F, GWAS)	ID3	eQTL_catalogue_ovary eQTL	2.7551e-05	0	11
ALPL (F, GWAS)	PLA2G5	eQTL_catalogue_ovary sQTL	0.0447037	0	1272
ALPL (F, GWAS)	PLA2G2A	eQTL_catalogue_ovary sQTL	0.0209865	0	1132
ALPL (F, GWAS)	TCEA3	eQTL_catalogue_ovary sQTL	0.00197593	0.00408508	402
ALPL (F, GWAS)	ASAP3	eQTL_catalogue_ovary sQTL	0.000400927	0	173
ALPL (F, GWAS)	EIF4G3	eQTL_catalogue_pancreas eQTL	0.13705	0	5115
ALPL (F, GWAS)	ENSG00000236936	eQTL_catalogue_pancreas eQTL	0.0416347	0	5532
ALPL (F, GWAS)	HP1BP3	eQTL_catalogue_pancreas eQTL	0.0281193	0	3598
ALPL (F, GWAS)	RAP1GAP	eQTL_catalogue_pancreas eQTL	0.0264551	0	5861
ALPL (F, GWAS)	RNF186	eQTL_catalogue_pancreas eQTL	0.0248146	0	887
ALPL (F, GWAS)	DDOST	eQTL_catalogue_pancreas eQTL	0.0246027	0	3189
ALPL (F, GWAS)	WNT4	eQTL_catalogue_pancreas eQTL	0.0242695	0	4870
ALPL (F, GWAS)	EPHB2	eQTL_catalogue_pancreas eQTL	0.00832336	0.0241911	2991
ALPL (F, GWAS)	MUL1	eQTL_catalogue_pancreas eQTL	0.0237254	0	2556
ALPL (F, GWAS)	FAM43B	eQTL_catalogue_pancreas eQTL	0.0234237	0	2743
ALPL (F, GWAS)	UBXN10	eQTL_catalogue_pancreas eQTL	0.0228626	0	1548
ALPL (F, GWAS)	CAMK2N1	eQTL_catalogue_pancreas eQTL	0.0218494	0	2474
ALPL (F, GWAS)	LDLRAD2	eQTL_catalogue_pancreas eQTL	0.0209876	0	5463
ALPL (F, GWAS)	ENSG00000289402	eQTL_catalogue_pancreas eQTL	0.0207446	0	2479
ALPL (F, GWAS)	ECE1	eQTL_catalogue_pancreas eQTL	0.0189239	0	5806
ALPL (F, GWAS)	ALPL	eQTL_catalogue_pancreas eQTL	0.0164543	0	6223
ALPL (F, GWAS)	CDC42	eQTL_catalogue_pancreas eQTL	0.015934	0	5077
ALPL (F, GWAS)	HSPG2	eQTL_catalogue_pancreas eQTL	0.0151744	0	5248
ALPL (F, GWAS)	ENSG00000285873	eQTL_catalogue_pancreas eQTL	0.0149502	0	4872
ALPL (F, GWAS)	PLA2G5	eQTL_catalogue_pancreas eQTL	0.0146697	0	1275
ALPL (F, GWAS)	PLA2G2A	eQTL_catalogue_pancreas eQTL	0.0141548	0	1184
ALPL (F, GWAS)	ENSG00000285959	eQTL_catalogue_pancreas eQTL	0.0124747	0	5157
ALPL (F, GWAS)	ZBTB40	eQTL_catalogue_pancreas eQTL	0.0120433	0	4065
ALPL (F, GWAS)	EPHA8	eQTL_catalogue_pancreas eQTL	0.0108135	0	3573
ALPL (F, GWAS)	PINK1	eQTL_catalogue_pancreas eQTL	0.0106834	0.00506779	3100
ALPL (F, GWAS)	OTUD3	eQTL_catalogue_pancreas eQTL	0.00997077	0	999
ALPL (F, GWAS)	ZBTB40-IT1	eQTL_catalogue_pancreas eQTL	0.00770732	0	3754
ALPL (F, GWAS)	LINC01635	eQTL_catalogue_pancreas eQTL	0.00617692	0	5075
ALPL (F, GWAS)	C1QC	eQTL_catalogue_pancreas eQTL	0.00601817	0	3205
ALPL (F, GWAS)	CDC42-AS1	eQTL_catalogue_pancreas eQTL	0.00592578	0	5028
ALPL (F, GWAS)	HNRNPR	eQTL_catalogue_pancreas eQTL	0.00181854	0.00592209	541
ALPL (F, GWAS)	C1QB	eQTL_catalogue_pancreas eQTL	0.00584046	0	3180
ALPL (F, GWAS)	C1QA	eQTL_catalogue_pancreas eQTL	0.00566624	0	3231
ALPL (F, GWAS)	CDA	eQTL_catalogue_pancreas eQTL	0.00355078	0.00527137	2923
ALPL (F, GWAS)	LINC00339	eQTL_catalogue_pancreas eQTL	0.0049105	0	5079
ALPL (F, GWAS)	RNF186-AS1	eQTL_catalogue_pancreas eQTL	0.00473608	0	885
ALPL (F, GWAS)	PINK1-AS	eQTL_catalogue_pancreas eQTL	0.00193808	0.00455797	3166
ALPL (F, GWAS)	CELA3B	eQTL_catalogue_pancreas eQTL	0.00437967	0	5175
ALPL (F, GWAS)	CELA3A	eQTL_catalogue_pancreas eQTL	0.00398322	0	5121
ALPL (F, GWAS)	USP48	eQTL_catalogue_pancreas eQTL	0.00374848	0	5504
ALPL (F, GWAS)	KDM1A	eQTL_catalogue_pancreas eQTL	0.00283586	0	1790
ALPL (F, GWAS)	TMCO4	eQTL_catalogue_pancreas eQTL	0.00278088	0	868
ALPL (F, GWAS)	LUZP1	eQTL_catalogue_pancreas eQTL	0.00237694	0	1226
ALPL (F, GWAS)	ENSG00000284726	eQTL_catalogue_pancreas eQTL	0.0022571	0	682
ALPL (F, GWAS)	LINC01355	eQTL_catalogue_pancreas eQTL	0.00211614	0	733
ALPL (F, GWAS)	ENSG00000271420	eQTL_catalogue_pancreas eQTL	0.00203128	0	447
ALPL (F, GWAS)	NBPF3	eQTL_catalogue_pancreas eQTL	0.0019754	0	6107
ALPL (F, GWAS)	ZNF436	eQTL_catalogue_pancreas eQTL	0.00179029	0	480
ALPL (F, GWAS)	ZNF436-AS1	eQTL_catalogue_pancreas eQTL	0.00173179	0	481
ALPL (F, GWAS)	TCEA3	eQTL_catalogue_pancreas eQTL	0.000695948	0	266
ALPL (F, GWAS)	ASAP3	eQTL_catalogue_pancreas eQTL	0.000451404	0	165
ALPL (F, GWAS)	ENSG00000235052	eQTL_catalogue_pancreas eQTL	0.000152457	0	37
ALPL (F, GWAS)	NBL1	eQTL_catalogue_pancreas eQTL	9.67174e-05	0	198
ALPL (F, GWAS)	ID3	eQTL_catalogue_pancreas eQTL	2.95878e-05	0	13
ALPL (F, GWAS)	NBPF3	eQTL_catalogue_pancreas sQTL	0.0173131	0	6167
ALPL (F, GWAS)	TCEA3	eQTL_catalogue_pancreas sQTL	0.00179027	0.00262171	425
ALPL (F, GWAS)	ENSG00000227066	eQTL_catalogue_pituitary eQTL	0.0410308	0	1408
ALPL (F, GWAS)	PLA2G2A	eQTL_catalogue_pituitary eQTL	0.0408743	0	1135
ALPL (F, GWAS)	HP1BP3	eQTL_catalogue_pituitary eQTL	0.0379	0	3524
ALPL (F, GWAS)	KIF17	eQTL_catalogue_pituitary eQTL	0.0360188	0	3305
ALPL (F, GWAS)	CAMK2N1	eQTL_catalogue_pituitary eQTL	0.0294103	0	2397
ALPL (F, GWAS)	VWA5B1	eQTL_catalogue_pituitary eQTL	0.0290897	0	1697
ALPL (F, GWAS)	ENSG00000287192	eQTL_catalogue_pituitary eQTL	0.0270981	0	4995
ALPL (F, GWAS)	FAM43B	eQTL_catalogue_pituitary eQTL	0.0265768	0	2666
ALPL (F, GWAS)	UBXN10	eQTL_catalogue_pituitary eQTL	0.0264762	0	1459
ALPL (F, GWAS)	EIF4G3	eQTL_catalogue_pituitary eQTL	0.0233149	0	5000
ALPL (F, GWAS)	LDLRAD2	eQTL_catalogue_pituitary eQTL	0.0232617	0	5350
ALPL (F, GWAS)	MUL1	eQTL_catalogue_pituitary eQTL	0.0232126	0	2480
ALPL (F, GWAS)	SH2D5	eQTL_catalogue_pituitary eQTL	0.0222867	0	3344
ALPL (F, GWAS)	LINC01141	eQTL_catalogue_pituitary eQTL	0.0222713	0	2204
ALPL (F, GWAS)	ENSG00000233069	eQTL_catalogue_pituitary eQTL	0.021997	0	3344
ALPL (F, GWAS)	DDOST	eQTL_catalogue_pituitary eQTL	0.0218388	0	3115
ALPL (F, GWAS)	ENSG00000289402	eQTL_catalogue_pituitary eQTL	0.021531	0	2402
ALPL (F, GWAS)	ECE1-AS1	eQTL_catalogue_pituitary eQTL	0.021479	0	5520
ALPL (F, GWAS)	RAP1GAP	eQTL_catalogue_pituitary eQTL	0.0206166	0	5731
ALPL (F, GWAS)	ECE1	eQTL_catalogue_pituitary eQTL	0.0205709	0	5691
ALPL (F, GWAS)	PLA2G2C	eQTL_catalogue_pituitary eQTL	0.020377	0	1460
ALPL (F, GWAS)	PINK1	eQTL_catalogue_pituitary eQTL	0.0196599	0	3024
ALPL (F, GWAS)	ENSG00000236936	eQTL_catalogue_pituitary eQTL	0.0196148	0	5416
ALPL (F, GWAS)	ENSG00000226664	eQTL_catalogue_pituitary eQTL	0.019449	0	1791
ALPL (F, GWAS)	ALPL	eQTL_catalogue_pituitary eQTL	0.0191512	0	6105
ALPL (F, GWAS)	CELA3B	eQTL_catalogue_pituitary eQTL	0.0185074	0	5095
ALPL (F, GWAS)	CDA	eQTL_catalogue_pituitary eQTL	0.0170319	0	2846
ALPL (F, GWAS)	CELA3A	eQTL_catalogue_pituitary eQTL	0.0169652	0	5050
ALPL (F, GWAS)	HSPG2	eQTL_catalogue_pituitary eQTL	0.0167501	0	5159
ALPL (F, GWAS)	PLA2G5	eQTL_catalogue_pituitary eQTL	0.0162617	0	1211
ALPL (F, GWAS)	USP48	eQTL_catalogue_pituitary eQTL	0.0156713	0	5388
ALPL (F, GWAS)	LINC00339	eQTL_catalogue_pituitary eQTL	0.0153318	0	5014
ALPL (F, GWAS)	CDC42	eQTL_catalogue_pituitary eQTL	0.0148758	0	5012
ALPL (F, GWAS)	WNT4	eQTL_catalogue_pituitary eQTL	0.0140617	0	4824
ALPL (F, GWAS)	CDC42-AS1	eQTL_catalogue_pituitary eQTL	0.0139878	0	4969
ALPL (F, GWAS)	ENSG00000285873	eQTL_catalogue_pituitary eQTL	0.0136848	0	4825
ALPL (F, GWAS)	OTUD3	eQTL_catalogue_pituitary eQTL	0.0132446	0	969
ALPL (F, GWAS)	ENSG00000236009	eQTL_catalogue_pituitary eQTL	0.0116262	0	5942
ALPL (F, GWAS)	CDC42-IT1	eQTL_catalogue_pituitary eQTL	0.010062	0	4964
ALPL (F, GWAS)	ZBTB40	eQTL_catalogue_pituitary eQTL	0.00755288	0	4032
ALPL (F, GWAS)	ZBTB40-IT1	eQTL_catalogue_pituitary eQTL	0.00713271	0	3703
ALPL (F, GWAS)	EPHA8	eQTL_catalogue_pituitary eQTL	0.00691942	0	3523
ALPL (F, GWAS)	C1QA	eQTL_catalogue_pituitary eQTL	0.00604205	0	3180
ALPL (F, GWAS)	C1QB	eQTL_catalogue_pituitary eQTL	0.00593238	0	3128
ALPL (F, GWAS)	C1QC	eQTL_catalogue_pituitary eQTL	0.00591435	0	3154
ALPL (F, GWAS)	EPHB2	eQTL_catalogue_pituitary eQTL	0.00576786	0	2937
ALPL (F, GWAS)	ZNF436-AS1	eQTL_catalogue_pituitary eQTL	0.00361868	0	467
ALPL (F, GWAS)	TMCO4	eQTL_catalogue_pituitary eQTL	0.00286191	0	855
ALPL (F, GWAS)	KDM1A	eQTL_catalogue_pituitary eQTL	0.00266077	0	1772
ALPL (F, GWAS)	TEX46	eQTL_catalogue_pituitary eQTL	0.00260602	0	1775
ALPL (F, GWAS)	ENSG00000289014	eQTL_catalogue_pituitary eQTL	0.00256762	0	1263
ALPL (F, GWAS)	LUZP1	eQTL_catalogue_pituitary eQTL	0.00246358	0	1214
ALPL (F, GWAS)	HTR1D	eQTL_catalogue_pituitary eQTL	0.00223486	0	1033
ALPL (F, GWAS)	LINC01355	eQTL_catalogue_pituitary eQTL	0.00222897	0	722
ALPL (F, GWAS)	ENSG00000284726	eQTL_catalogue_pituitary eQTL	0.00208809	0	670
ALPL (F, GWAS)	NBPF3	eQTL_catalogue_pituitary eQTL	0.00199118	0	5991
ALPL (F, GWAS)	HNRNPR	eQTL_catalogue_pituitary eQTL	0.00193878	0	529
ALPL (F, GWAS)	ENSG00000271420	eQTL_catalogue_pituitary eQTL	0.00187557	0	434
ALPL (F, GWAS)	PINK1-AS	eQTL_catalogue_pituitary eQTL	0.0017775	0	3091
ALPL (F, GWAS)	ZNF436	eQTL_catalogue_pituitary eQTL	0.0016797	0	466
ALPL (F, GWAS)	TCEA3	eQTL_catalogue_pituitary eQTL	0.000535656	0	254
ALPL (F, GWAS)	NBL1	eQTL_catalogue_pituitary eQTL	0.00034827	0	200
ALPL (F, GWAS)	HTR6	eQTL_catalogue_pituitary eQTL	0.00031121	0	478
ALPL (F, GWAS)	ASAP3	eQTL_catalogue_pituitary eQTL	0.000309967	0	153
ALPL (F, GWAS)	ENSG00000235052	eQTL_catalogue_pituitary eQTL	0.000111334	0	33
ALPL (F, GWAS)	MICOS10-DT	eQTL_catalogue_pituitary eQTL	0.000107816	0	200
ALPL (F, GWAS)	ID3	eQTL_catalogue_pituitary eQTL	9.58009e-06	0	10
ALPL (F, GWAS)	VWA5B1	eQTL_catalogue_pituitary sQTL	0.222468	0	1880
ALPL (F, GWAS)	EPHA8	eQTL_catalogue_pituitary sQTL	0.00637442	0	3452
ALPL (F, GWAS)	C1QC	eQTL_catalogue_pituitary sQTL	0.00546568	0	3157
ALPL (F, GWAS)	TCEA3	eQTL_catalogue_pituitary sQTL	0.00163075	0	411
ALPL (F, GWAS)	ECE1-AS1	eQTL_catalogue_prostate eQTL	0.0455378	0	5667
ALPL (F, GWAS)	PINK1	eQTL_catalogue_prostate eQTL	0.0374826	0	3130
ALPL (F, GWAS)	ENSG00000285959	eQTL_catalogue_prostate eQTL	0.0338061	0	5181
ALPL (F, GWAS)	EIF4G3	eQTL_catalogue_prostate eQTL	0.0329802	0	5145
ALPL (F, GWAS)	SH2D5	eQTL_catalogue_prostate eQTL	0.028811	0	3451
ALPL (F, GWAS)	CDC42-AS1	eQTL_catalogue_prostate eQTL	0.0275029	0	5051
ALPL (F, GWAS)	HP1BP3	eQTL_catalogue_prostate eQTL	0.0271475	0	3635
ALPL (F, GWAS)	CAMK2N1	eQTL_catalogue_prostate eQTL	0.0237907	0	2498
ALPL (F, GWAS)	RAP1GAP	eQTL_catalogue_prostate eQTL	0.0229205	0	5890
ALPL (F, GWAS)	ALPL	eQTL_catalogue_prostate eQTL	0.0227808	0	6257
ALPL (F, GWAS)	ENSG00000289402	eQTL_catalogue_prostate eQTL	0.0226606	0	2504
ALPL (F, GWAS)	ENSG00000236936	eQTL_catalogue_prostate eQTL	0.0223185	0	5563
ALPL (F, GWAS)	KIF17	eQTL_catalogue_prostate eQTL	0.022021	0	3412
ALPL (F, GWAS)	USP48	eQTL_catalogue_prostate eQTL	0.0219207	0	5530
ALPL (F, GWAS)	LDLRAD2	eQTL_catalogue_prostate eQTL	0.0217358	0	5489
ALPL (F, GWAS)	MUL1	eQTL_catalogue_prostate eQTL	0.021517	0	2582
ALPL (F, GWAS)	DDOST	eQTL_catalogue_prostate eQTL	0.0211556	0	3219
ALPL (F, GWAS)	PLA2G2D	eQTL_catalogue_prostate eQTL	0.0202549	0	1439
ALPL (F, GWAS)	HSPG2	eQTL_catalogue_prostate eQTL	0.0198802	0	5273
ALPL (F, GWAS)	PLA2G5	eQTL_catalogue_prostate eQTL	0.0198011	0	1281
ALPL (F, GWAS)	ECE1	eQTL_catalogue_prostate eQTL	0.0196642	0	5844
ALPL (F, GWAS)	CELA3B	eQTL_catalogue_prostate eQTL	0.0194973	0	5199
ALPL (F, GWAS)	WNT4	eQTL_catalogue_prostate eQTL	0.0194965	0	4893
ALPL (F, GWAS)	FAM43B	eQTL_catalogue_prostate eQTL	0.0191688	0.00892731	2770
ALPL (F, GWAS)	CELA3A	eQTL_catalogue_prostate eQTL	0.0190719	0	5145
ALPL (F, GWAS)	PLA2G2C	eQTL_catalogue_prostate eQTL	0.0188765	0	1558
ALPL (F, GWAS)	UBXN10	eQTL_catalogue_prostate eQTL	0.0187885	0	1557
ALPL (F, GWAS)	PLA2G2F	eQTL_catalogue_prostate eQTL	0.0187486	0	1478
ALPL (F, GWAS)	ENSG00000227066	eQTL_catalogue_prostate eQTL	0.0185101	0	1498
ALPL (F, GWAS)	CDC42	eQTL_catalogue_prostate eQTL	0.0164185	0	5101
ALPL (F, GWAS)	CDC42-IT1	eQTL_catalogue_prostate eQTL	0.0159261	0	5047
ALPL (F, GWAS)	PLA2G2A	eQTL_catalogue_prostate eQTL	0.0156234	0	1190
ALPL (F, GWAS)	OTUD3	eQTL_catalogue_prostate eQTL	0.0102699	0	1004
ALPL (F, GWAS)	RNF186	eQTL_catalogue_prostate eQTL	0.00926952	0	891
ALPL (F, GWAS)	ZBTB40	eQTL_catalogue_prostate eQTL	0.00904326	0	4083
ALPL (F, GWAS)	ZBTB40-IT1	eQTL_catalogue_prostate eQTL	0.00779778	0	3757
ALPL (F, GWAS)	ENSG00000285873	eQTL_catalogue_prostate eQTL	0.00740591	0	4895
ALPL (F, GWAS)	C1QA	eQTL_catalogue_prostate eQTL	0.00689266	0	3231
ALPL (F, GWAS)	C1QC	eQTL_catalogue_prostate eQTL	0.0063793	0	3205
ALPL (F, GWAS)	C1QB	eQTL_catalogue_prostate eQTL	0.00637906	0	3180
ALPL (F, GWAS)	CDA	eQTL_catalogue_prostate eQTL	0.00628061	0.00457536	2951
ALPL (F, GWAS)	EPHB2	eQTL_catalogue_prostate eQTL	0.00544926	0	2987
ALPL (F, GWAS)	PINK1-AS	eQTL_catalogue_prostate eQTL	0.00198301	0.00487958	3196
ALPL (F, GWAS)	ENSG00000289014	eQTL_catalogue_prostate eQTL	0.00420775	0	1275
ALPL (F, GWAS)	LUZP1	eQTL_catalogue_prostate eQTL	0.00378512	0	1226
ALPL (F, GWAS)	LINC00339	eQTL_catalogue_prostate eQTL	0.00359012	0	5103
ALPL (F, GWAS)	TMCO4	eQTL_catalogue_prostate eQTL	0.00309067	0	872
ALPL (F, GWAS)	TEX46	eQTL_catalogue_prostate eQTL	0.00304143	0	1783
ALPL (F, GWAS)	LINC01355	eQTL_catalogue_prostate eQTL	0.00268965	0	732
ALPL (F, GWAS)	KDM1A	eQTL_catalogue_prostate eQTL	0.00260284	0	1780
ALPL (F, GWAS)	HTR1D	eQTL_catalogue_prostate eQTL	0.00253476	0	1045
ALPL (F, GWAS)	HNRNPR	eQTL_catalogue_prostate eQTL	0.0024385	0	533
ALPL (F, GWAS)	ENSG00000284726	eQTL_catalogue_prostate eQTL	0.00202461	0	680
ALPL (F, GWAS)	NBPF3	eQTL_catalogue_prostate eQTL	0.00197822	0	6145
ALPL (F, GWAS)	ZNF436-AS1	eQTL_catalogue_prostate eQTL	0.00185972	0	471
ALPL (F, GWAS)	ZNF436	eQTL_catalogue_prostate eQTL	0.00183539	0	470
ALPL (F, GWAS)	ENSG00000271420	eQTL_catalogue_prostate eQTL	0.00181405	0	438
ALPL (F, GWAS)	TCEA3	eQTL_catalogue_prostate eQTL	0.000661022	0	258
ALPL (F, GWAS)	E2F2	eQTL_catalogue_prostate eQTL	0.000236608	0.00045022	80
ALPL (F, GWAS)	ASAP3	eQTL_catalogue_prostate eQTL	0.000398599	0	157
ALPL (F, GWAS)	ENSG00000235052	eQTL_catalogue_prostate eQTL	0.000150804	0	39
ALPL (F, GWAS)	NBL1	eQTL_catalogue_prostate eQTL	0.000116526	0	198
ALPL (F, GWAS)	MICOS10-DT	eQTL_catalogue_prostate eQTL	9.69325e-05	0	198
ALPL (F, GWAS)	ID3	eQTL_catalogue_prostate eQTL	2.66552e-05	0	13
ALPL (F, GWAS)	NBPF3	eQTL_catalogue_prostate sQTL	0.0187955	0	6205
ALPL (F, GWAS)	PLA2G5	eQTL_catalogue_prostate sQTL	0.0169792	0	1329
ALPL (F, GWAS)	PLA2G2A	eQTL_catalogue_prostate sQTL	0.0162295	0	1187
ALPL (F, GWAS)	C1QC	eQTL_catalogue_prostate sQTL	0.00649281	0	3208
ALPL (F, GWAS)	TCEA3	eQTL_catalogue_prostate sQTL	0.00188286	0	417
ALPL (F, GWAS)	SH2D5	eQTL_catalogue_putamen eQTL	0.0523273	0	3223
ALPL (F, GWAS)	ENSG00000233069	eQTL_catalogue_putamen eQTL	0.0350099	0	3223
ALPL (F, GWAS)	HP1BP3	eQTL_catalogue_putamen eQTL	0.0305169	0	3397
ALPL (F, GWAS)	PINK1	eQTL_catalogue_putamen eQTL	0.0272428	0.0229759	2923
ALPL (F, GWAS)	MUL1	eQTL_catalogue_putamen eQTL	0.0261854	0	2396
ALPL (F, GWAS)	CAMK2N1	eQTL_catalogue_putamen eQTL	0.0256276	0	2319
ALPL (F, GWAS)	ALPL	eQTL_catalogue_putamen eQTL	0.0246938	0	5891
ALPL (F, GWAS)	FAM43B	eQTL_catalogue_putamen eQTL	0.0245241	0	2575
ALPL (F, GWAS)	LINC01141	eQTL_catalogue_putamen eQTL	0.0235834	0	2158
ALPL (F, GWAS)	EIF4G3	eQTL_catalogue_putamen eQTL	0.0233373	0	4816
ALPL (F, GWAS)	RAP1GAP	eQTL_catalogue_putamen eQTL	0.0230464	0	5524
ALPL (F, GWAS)	ENSG00000289402	eQTL_catalogue_putamen eQTL	0.0230439	0	2324
ALPL (F, GWAS)	DDOST	eQTL_catalogue_putamen eQTL	0.02295	0	3013
ALPL (F, GWAS)	ECE1	eQTL_catalogue_putamen eQTL	0.0226644	0	5490
ALPL (F, GWAS)	HSPG2	eQTL_catalogue_putamen eQTL	0.0223981	0	4963
ALPL (F, GWAS)	ENSG00000287192	eQTL_catalogue_putamen eQTL	0.0216816	0	4811
ALPL (F, GWAS)	CDC42-AS1	eQTL_catalogue_putamen eQTL	0.0213224	0	4777
ALPL (F, GWAS)	ENSG00000227066	eQTL_catalogue_putamen eQTL	0.0202948	0	1372
ALPL (F, GWAS)	PLA2G2C	eQTL_catalogue_putamen eQTL	0.0202399	0	1422
ALPL (F, GWAS)	UBXN10	eQTL_catalogue_putamen eQTL	0.0201888	0	1421
ALPL (F, GWAS)	USP48	eQTL_catalogue_putamen eQTL	0.0196174	0	5188
ALPL (F, GWAS)	PLA2G2A	eQTL_catalogue_putamen eQTL	0.0176452	0	1112
ALPL (F, GWAS)	PLA2G5	eQTL_catalogue_putamen eQTL	0.0174682	0	1186
ALPL (F, GWAS)	CDC42	eQTL_catalogue_putamen eQTL	0.0168078	0	4819
ALPL (F, GWAS)	CELA3B	eQTL_catalogue_putamen eQTL	0.0162211	0	4900
ALPL (F, GWAS)	CELA3A	eQTL_catalogue_putamen eQTL	0.0160272	0	4856
ALPL (F, GWAS)	CDC42-IT1	eQTL_catalogue_putamen eQTL	0.0160261	0	4774
ALPL (F, GWAS)	WNT4	eQTL_catalogue_putamen eQTL	0.0150443	0	4642
ALPL (F, GWAS)	LINC00339	eQTL_catalogue_putamen eQTL	0.0146074	0	4821
ALPL (F, GWAS)	OTUD3	eQTL_catalogue_putamen eQTL	0.0142358	0	949
ALPL (F, GWAS)	ENSG00000285873	eQTL_catalogue_putamen eQTL	0.0135534	0	4642
ALPL (F, GWAS)	EPHA8	eQTL_catalogue_putamen eQTL	0.00821942	0	3397
ALPL (F, GWAS)	ZBTB40	eQTL_catalogue_putamen eQTL	0.00799685	0	3860
ALPL (F, GWAS)	ZBTB40-IT1	eQTL_catalogue_putamen eQTL	0.00741445	0	3569
ALPL (F, GWAS)	C1QB	eQTL_catalogue_putamen eQTL	0.00678476	0	3011
ALPL (F, GWAS)	C1QC	eQTL_catalogue_putamen eQTL	0.00656124	0	3037
ALPL (F, GWAS)	C1QA	eQTL_catalogue_putamen eQTL	0.00635687	0	3063
ALPL (F, GWAS)	EPHB2	eQTL_catalogue_putamen eQTL	0.00552084	0	2833
ALPL (F, GWAS)	CDA	eQTL_catalogue_putamen eQTL	0.00280509	0.00524307	2751
ALPL (F, GWAS)	ZNF436-AS1	eQTL_catalogue_putamen eQTL	0.00261151	0.00518231	451
ALPL (F, GWAS)	TEX46	eQTL_catalogue_putamen eQTL	0.00368574	0	1727
ALPL (F, GWAS)	TMCO4	eQTL_catalogue_putamen eQTL	0.00298642	0	837
ALPL (F, GWAS)	PINK1-AS	eQTL_catalogue_putamen eQTL	0.00279558	0	2990
ALPL (F, GWAS)	ENSG00000289014	eQTL_catalogue_putamen eQTL	0.00276512	0	1228
ALPL (F, GWAS)	KDM1A	eQTL_catalogue_putamen eQTL	0.00271827	0	1724
ALPL (F, GWAS)	HTR1D	eQTL_catalogue_putamen eQTL	0.00248042	0	1009
ALPL (F, GWAS)	LUZP1	eQTL_catalogue_putamen eQTL	0.00231156	0	1180
ALPL (F, GWAS)	LINC01355	eQTL_catalogue_putamen eQTL	0.00214989	0	702
ALPL (F, GWAS)	ENSG00000284726	eQTL_catalogue_putamen eQTL	0.00211957	0	650
ALPL (F, GWAS)	KIF17	eQTL_catalogue_putamen eQTL	0.00208636	0	3188
ALPL (F, GWAS)	NBPF3	eQTL_catalogue_putamen eQTL	0.00198233	0	5783
ALPL (F, GWAS)	ZNF436	eQTL_catalogue_putamen eQTL	0.00186671	0	450
ALPL (F, GWAS)	HNRNPR	eQTL_catalogue_putamen eQTL	0.00179544	0	512
ALPL (F, GWAS)	ENSG00000271420	eQTL_catalogue_putamen eQTL	0.00174998	0	419
ALPL (F, GWAS)	TCEA3	eQTL_catalogue_putamen eQTL	0.000588649	0	243
ALPL (F, GWAS)	ASAP3	eQTL_catalogue_putamen eQTL	0.000314475	0	145
ALPL (F, GWAS)	HTR6	eQTL_catalogue_putamen eQTL	0.000214725	0	467
ALPL (F, GWAS)	ENSG00000235052	eQTL_catalogue_putamen eQTL	0.000134472	0	33
ALPL (F, GWAS)	MICOS10-DT	eQTL_catalogue_putamen eQTL	0.000125326	0	191
ALPL (F, GWAS)	NBL1	eQTL_catalogue_putamen eQTL	9.75261e-05	0	191
ALPL (F, GWAS)	ID3	eQTL_catalogue_putamen eQTL	2.64151e-05	0	11
ALPL (F, GWAS)	PLA2G5	eQTL_catalogue_putamen sQTL	0.0198838	0	1263
ALPL (F, GWAS)	TCEA3	eQTL_catalogue_putamen sQTL	0.00265351	0	304
ALPL (F, GWAS)	EIF4G3	eQTL_catalogue_quach_IAV eQTL	0.478367	0	3866
ALPL (F, GWAS)	SH2D5	eQTL_catalogue_quach_IAV eQTL	0.074861	0	2586
ALPL (F, GWAS)	CDA	eQTL_catalogue_quach_IAV eQTL	0.041743	0	2184
ALPL (F, GWAS)	PINK1	eQTL_catalogue_quach_IAV eQTL	0.0347308	0	2331
ALPL (F, GWAS)	PINK1-AS	eQTL_catalogue_quach_IAV eQTL	0.0331405	0	2380
ALPL (F, GWAS)	HP1BP3	eQTL_catalogue_quach_IAV eQTL	0.0322963	0	2748
ALPL (F, GWAS)	ECE1-AS1	eQTL_catalogue_quach_IAV eQTL	0.0288716	0	4271
ALPL (F, GWAS)	ENSG00000233069	eQTL_catalogue_quach_IAV eQTL	0.0268547	0	2586
ALPL (F, GWAS)	MUL1	eQTL_catalogue_quach_IAV eQTL	0.0261737	0	1866
ALPL (F, GWAS)	ENSG00000236936	eQTL_catalogue_quach_IAV eQTL	0.0241069	0	4185
ALPL (F, GWAS)	DDOST	eQTL_catalogue_quach_IAV eQTL	0.0227023	0	2403
ALPL (F, GWAS)	KIF17	eQTL_catalogue_quach_IAV eQTL	0.0207453	0	2556
ALPL (F, GWAS)	CAMK2N1	eQTL_catalogue_quach_IAV eQTL	0.0192514	0	1811
ALPL (F, GWAS)	ECE1	eQTL_catalogue_quach_IAV eQTL	0.0192297	0	4414
ALPL (F, GWAS)	USP48	eQTL_catalogue_quach_IAV eQTL	0.0190485	0	4054
ALPL (F, GWAS)	CDC42	eQTL_catalogue_quach_IAV eQTL	0.0146496	0	3746
ALPL (F, GWAS)	OTUD3	eQTL_catalogue_quach_IAV eQTL	0.013772	0	818
ALPL (F, GWAS)	WNT4	eQTL_catalogue_quach_IAV eQTL	0.0107835	0	3606
ALPL (F, GWAS)	ENSG00000285873	eQTL_catalogue_quach_IAV eQTL	0.0107685	0	3607
ALPL (F, GWAS)	ZBTB40	eQTL_catalogue_quach_IAV eQTL	0.00854827	0	3037
ALPL (F, GWAS)	ZBTB40-IT1	eQTL_catalogue_quach_IAV eQTL	0.00850354	0	2856
ALPL (F, GWAS)	C1QB	eQTL_catalogue_quach_IAV eQTL	0.00584482	0	2365
ALPL (F, GWAS)	C1QC	eQTL_catalogue_quach_IAV eQTL	0.00577152	0	2388
ALPL (F, GWAS)	EPHB2	eQTL_catalogue_quach_IAV eQTL	0.0057341	0	2199
ALPL (F, GWAS)	C1QA	eQTL_catalogue_quach_IAV eQTL	0.00555155	0	2403
ALPL (F, GWAS)	ENSG00000225952	eQTL_catalogue_quach_IAV eQTL	0.00493628	0	1864
ALPL (F, GWAS)	HNRNPR	eQTL_catalogue_quach_IAV eQTL	0.00326056	0	332
ALPL (F, GWAS)	TMCO4	eQTL_catalogue_quach_IAV eQTL	0.00283248	0	713
ALPL (F, GWAS)	KDM1A	eQTL_catalogue_quach_IAV eQTL	0.00241987	0	1362
ALPL (F, GWAS)	TEX46	eQTL_catalogue_quach_IAV eQTL	0.00241663	0	1364
ALPL (F, GWAS)	LUZP1	eQTL_catalogue_quach_IAV eQTL	0.00217244	0	875
ALPL (F, GWAS)	LINC01355	eQTL_catalogue_quach_IAV eQTL	0.00195006	0	493
ALPL (F, GWAS)	ENSG00000284726	eQTL_catalogue_quach_IAV eQTL	0.00191828	0	446
ALPL (F, GWAS)	ZNF436	eQTL_catalogue_quach_IAV eQTL	0.00169516	0	283
ALPL (F, GWAS)	E2F2	eQTL_catalogue_quach_IAV eQTL	0.000140319	0	57
ALPL (F, GWAS)	ENSG00000235052	eQTL_catalogue_quach_IAV eQTL	8.97533e-05	0	24
ALPL (F, GWAS)	ID3	eQTL_catalogue_quach_IAV eQTL	9.61997e-06	0	10
ALPL (F, GWAS)	EIF4G3	eQTL_catalogue_quach_LPS eQTL	0.3906	0.419862	3775
ALPL (F, GWAS)	PINK1-AS	eQTL_catalogue_quach_LPS eQTL	0.0600239	0.00381153	2277
ALPL (F, GWAS)	HP1BP3	eQTL_catalogue_quach_LPS eQTL	0.0247028	0	2648
ALPL (F, GWAS)	USP48	eQTL_catalogue_quach_LPS eQTL	0.0230957	0	3999
ALPL (F, GWAS)	MUL1	eQTL_catalogue_quach_LPS eQTL	0.0213849	0	1759
ALPL (F, GWAS)	PINK1	eQTL_catalogue_quach_LPS eQTL	0.0213564	0	2225
ALPL (F, GWAS)	DDOST	eQTL_catalogue_quach_LPS eQTL	0.0213026	0	2300
ALPL (F, GWAS)	ECE1-AS1	eQTL_catalogue_quach_LPS eQTL	0.021041	0	4185
ALPL (F, GWAS)	ECE1	eQTL_catalogue_quach_LPS eQTL	0.0190099	0.0109811	4328
ALPL (F, GWAS)	CDA	eQTL_catalogue_quach_LPS eQTL	0.018444	0.00436978	2076
ALPL (F, GWAS)	OTUD3	eQTL_catalogue_quach_LPS eQTL	0.012458	0.0174131	765
ALPL (F, GWAS)	CDC42	eQTL_catalogue_quach_LPS eQTL	0.0138235	0	3744
ALPL (F, GWAS)	ZBTB40-IT1	eQTL_catalogue_quach_LPS eQTL	0.0116301	0	2875
ALPL (F, GWAS)	ZBTB40	eQTL_catalogue_quach_LPS eQTL	0.00880163	0	3058
ALPL (F, GWAS)	C1QB	eQTL_catalogue_quach_LPS eQTL	0.00546562	0	2381
ALPL (F, GWAS)	C1QC	eQTL_catalogue_quach_LPS eQTL	0.00539764	0	2404
ALPL (F, GWAS)	EPHB2	eQTL_catalogue_quach_LPS eQTL	0.00538877	0	2213
ALPL (F, GWAS)	C1QA	eQTL_catalogue_quach_LPS eQTL	0.00526566	0	2422
ALPL (F, GWAS)	ENSG00000225952	eQTL_catalogue_quach_LPS eQTL	0.00388783	0	1878
ALPL (F, GWAS)	KDM1A	eQTL_catalogue_quach_LPS eQTL	0.00243428	0	1369
ALPL (F, GWAS)	LINC01355	eQTL_catalogue_quach_LPS eQTL	0.0020617	0.00240717	492
ALPL (F, GWAS)	TMCO4	eQTL_catalogue_quach_LPS eQTL	0.00235597	0	676
ALPL (F, GWAS)	LUZP1	eQTL_catalogue_quach_LPS eQTL	0.00228108	0	879
ALPL (F, GWAS)	ENSG00000284726	eQTL_catalogue_quach_LPS eQTL	0.00214086	0	445
ALPL (F, GWAS)	ZNF436	eQTL_catalogue_quach_LPS eQTL	0.00186353	0	280
ALPL (F, GWAS)	HNRNPR	eQTL_catalogue_quach_LPS eQTL	0.00178525	0	331
ALPL (F, GWAS)	ID3	eQTL_catalogue_quach_LPS eQTL	8.61933e-06	0	10
ALPL (F, GWAS)	EIF4G3	eQTL_catalogue_quach_Pam3CSK4 eQTL	0.286462	0.351807	3536
ALPL (F, GWAS)	HP1BP3	eQTL_catalogue_quach_Pam3CSK4 eQTL	0.0240573	0	2445
ALPL (F, GWAS)	ECE1-AS1	eQTL_catalogue_quach_Pam3CSK4 eQTL	0.0235088	0	3935
ALPL (F, GWAS)	ECE1	eQTL_catalogue_quach_Pam3CSK4 eQTL	0.0228407	0	4075
ALPL (F, GWAS)	PINK1	eQTL_catalogue_quach_Pam3CSK4 eQTL	0.0202696	0	2044
ALPL (F, GWAS)	ENSG00000233069	eQTL_catalogue_quach_Pam3CSK4 eQTL	0.0193219	0	2289
ALPL (F, GWAS)	DDOST	eQTL_catalogue_quach_Pam3CSK4 eQTL	0.0190852	0	2115
ALPL (F, GWAS)	USP48	eQTL_catalogue_quach_Pam3CSK4 eQTL	0.0188864	0.0126543	3740
ALPL (F, GWAS)	MUL1	eQTL_catalogue_quach_Pam3CSK4 eQTL	0.0185718	0	1589
ALPL (F, GWAS)	OTUD3	eQTL_catalogue_quach_Pam3CSK4 eQTL	0.0144211	0.0183984	726
ALPL (F, GWAS)	PINK1-AS	eQTL_catalogue_quach_Pam3CSK4 eQTL	0.0144567	0.00699717	2094
ALPL (F, GWAS)	CDC42	eQTL_catalogue_quach_Pam3CSK4 eQTL	0.0140661	0	3531
ALPL (F, GWAS)	ENSG00000285873	eQTL_catalogue_quach_Pam3CSK4 eQTL	0.00865896	0	3457
ALPL (F, GWAS)	WNT4	eQTL_catalogue_quach_Pam3CSK4 eQTL	0.00847281	0	3457
ALPL (F, GWAS)	ZBTB40	eQTL_catalogue_quach_Pam3CSK4 eQTL	0.00707336	0	2955
ALPL (F, GWAS)	ZBTB40-IT1	eQTL_catalogue_quach_Pam3CSK4 eQTL	0.006649	0	2773
ALPL (F, GWAS)	C1QC	eQTL_catalogue_quach_Pam3CSK4 eQTL	0.00540695	0	2314
ALPL (F, GWAS)	EPHB2	eQTL_catalogue_quach_Pam3CSK4 eQTL	0.00482671	0	2135
ALPL (F, GWAS)	C1QB	eQTL_catalogue_quach_Pam3CSK4 eQTL	0.00481442	0	2291
ALPL (F, GWAS)	C1QA	eQTL_catalogue_quach_Pam3CSK4 eQTL	0.00472276	0	2330
ALPL (F, GWAS)	CDA	eQTL_catalogue_quach_Pam3CSK4 eQTL	0.00199586	0.00442709	1898
ALPL (F, GWAS)	TMCO4	eQTL_catalogue_quach_Pam3CSK4 eQTL	0.00245788	0	659
ALPL (F, GWAS)	KDM1A	eQTL_catalogue_quach_Pam3CSK4 eQTL	0.00213851	0	1314
ALPL (F, GWAS)	LUZP1	eQTL_catalogue_quach_Pam3CSK4 eQTL	0.00192461	0	845
ALPL (F, GWAS)	ENSG00000284726	eQTL_catalogue_quach_Pam3CSK4 eQTL	0.00184201	0	422
ALPL (F, GWAS)	HNRNPR	eQTL_catalogue_quach_Pam3CSK4 eQTL	0.00180359	0	311
ALPL (F, GWAS)	LINC01355	eQTL_catalogue_quach_Pam3CSK4 eQTL	0.00170243	0	470
ALPL (F, GWAS)	ZNF436	eQTL_catalogue_quach_Pam3CSK4 eQTL	0.00162223	0	261
ALPL (F, GWAS)	ID3	eQTL_catalogue_quach_Pam3CSK4 eQTL	7.91549e-06	0	10
ALPL (F, GWAS)	CDC42	eQTL_catalogue_quach_Pam3CSK4 sQTL	0.0108045	0	3508
ALPL (F, GWAS)	EIF4G3	eQTL_catalogue_quach_R848 eQTL	0.479814	0.501342	3565
ALPL (F, GWAS)	CDA	eQTL_catalogue_quach_R848 eQTL	0.0275577	0.0765693	1932
ALPL (F, GWAS)	HP1BP3	eQTL_catalogue_quach_R848 eQTL	0.0437694	0	2476
ALPL (F, GWAS)	ENSG00000233069	eQTL_catalogue_quach_R848 eQTL	0.0343646	0	2321
ALPL (F, GWAS)	PINK1	eQTL_catalogue_quach_R848 eQTL	0.0343239	0	2077
ALPL (F, GWAS)	PINK1-AS	eQTL_catalogue_quach_R848 eQTL	0.0290895	0.0175275	2127
ALPL (F, GWAS)	ENSG00000236936	eQTL_catalogue_quach_R848 eQTL	0.0254469	0	3874
ALPL (F, GWAS)	USP48	eQTL_catalogue_quach_R848 eQTL	0.0252479	0	3763
ALPL (F, GWAS)	ECE1	eQTL_catalogue_quach_R848 eQTL	0.0227669	0	4095
ALPL (F, GWAS)	ECE1-AS1	eQTL_catalogue_quach_R848 eQTL	0.0219829	0	3958
ALPL (F, GWAS)	MUL1	eQTL_catalogue_quach_R848 eQTL	0.0206311	0	1618
ALPL (F, GWAS)	DDOST	eQTL_catalogue_quach_R848 eQTL	0.0203086	0	2148
ALPL (F, GWAS)	OTUD3	eQTL_catalogue_quach_R848 eQTL	0.0143066	0	721
ALPL (F, GWAS)	CDC42	eQTL_catalogue_quach_R848 eQTL	0.0120588	0	3553
ALPL (F, GWAS)	ENSG00000285873	eQTL_catalogue_quach_R848 eQTL	0.010039	0	3452
ALPL (F, GWAS)	C1QB	eQTL_catalogue_quach_R848 eQTL	0.0048667	0.00779608	2276
ALPL (F, GWAS)	WNT4	eQTL_catalogue_quach_R848 eQTL	0.00772866	0	3452
ALPL (F, GWAS)	ZBTB40	eQTL_catalogue_quach_R848 eQTL	0.00674494	0	2944
ALPL (F, GWAS)	ZBTB40-IT1	eQTL_catalogue_quach_R848 eQTL	0.00658559	0	2761
ALPL (F, GWAS)	ENSG00000284726	eQTL_catalogue_quach_R848 eQTL	0.00242734	0.0053814	417
ALPL (F, GWAS)	C1QC	eQTL_catalogue_quach_R848 eQTL	0.00490722	0	2299
ALPL (F, GWAS)	C1QA	eQTL_catalogue_quach_R848 eQTL	0.0046036	0	2315
ALPL (F, GWAS)	EPHB2	eQTL_catalogue_quach_R848 eQTL	0.00450818	0	2121
ALPL (F, GWAS)	TMCO4	eQTL_catalogue_quach_R848 eQTL	0.00268294	0	654
ALPL (F, GWAS)	KDM1A	eQTL_catalogue_quach_R848 eQTL	0.0020959	0	1302
ALPL (F, GWAS)	LUZP1	eQTL_catalogue_quach_R848 eQTL	0.00194158	0	835
ALPL (F, GWAS)	LINC01355	eQTL_catalogue_quach_R848 eQTL	0.00174472	0	465
ALPL (F, GWAS)	HNRNPR	eQTL_catalogue_quach_R848 eQTL	0.00173559	0	309
ALPL (F, GWAS)	ZNF436	eQTL_catalogue_quach_R848 eQTL	0.00142942	0	260
ALPL (F, GWAS)	MICOS10-DT	eQTL_catalogue_quach_R848 eQTL	5.49215e-05	0	134
ALPL (F, GWAS)	ID3	eQTL_catalogue_quach_R848 eQTL	8.0845e-06	0	10
ALPL (F, GWAS)	EIF4G3	eQTL_catalogue_quach_naive eQTL	0.1224	0	3856
ALPL (F, GWAS)	PINK1-AS	eQTL_catalogue_quach_naive eQTL	0.0365003	0.00946379	2372
ALPL (F, GWAS)	ECE1	eQTL_catalogue_quach_naive eQTL	0.0322434	0	4403
ALPL (F, GWAS)	PINK1	eQTL_catalogue_quach_naive eQTL	0.0231467	0	2322
ALPL (F, GWAS)	DDOST	eQTL_catalogue_quach_naive eQTL	0.0231337	0	2395
ALPL (F, GWAS)	ECE1-AS1	eQTL_catalogue_quach_naive eQTL	0.0209048	0	4262
ALPL (F, GWAS)	HP1BP3	eQTL_catalogue_quach_naive eQTL	0.0204525	0	2740
ALPL (F, GWAS)	MUL1	eQTL_catalogue_quach_naive eQTL	0.0203162	0	1857
ALPL (F, GWAS)	ENSG00000233069	eQTL_catalogue_quach_naive eQTL	0.0201821	0	2578
ALPL (F, GWAS)	USP48	eQTL_catalogue_quach_naive eQTL	0.019621	0	4027
ALPL (F, GWAS)	CDA	eQTL_catalogue_quach_naive eQTL	0.0160589	0	2175
ALPL (F, GWAS)	OTUD3	eQTL_catalogue_quach_naive eQTL	0.0152728	0	827
ALPL (F, GWAS)	LINC00339	eQTL_catalogue_quach_naive eQTL	0.0148704	0	3720
ALPL (F, GWAS)	CDC42-IT1	eQTL_catalogue_quach_naive eQTL	0.0144977	0	3691
ALPL (F, GWAS)	CDC42	eQTL_catalogue_quach_naive eQTL	0.0129804	0	3718
ALPL (F, GWAS)	WNT4	eQTL_catalogue_quach_naive eQTL	0.0104831	0	3596
ALPL (F, GWAS)	ZBTB40	eQTL_catalogue_quach_naive eQTL	0.00982917	0	3027
ALPL (F, GWAS)	ZBTB40-IT1	eQTL_catalogue_quach_naive eQTL	0.00882509	0	2846
ALPL (F, GWAS)	EPHB2	eQTL_catalogue_quach_naive eQTL	0.0059171	0.00835362	2188
ALPL (F, GWAS)	ENSG00000225952	eQTL_catalogue_quach_naive eQTL	0.00582011	0	1853
ALPL (F, GWAS)	C1QA	eQTL_catalogue_quach_naive eQTL	0.00548424	0	2393
ALPL (F, GWAS)	C1QC	eQTL_catalogue_quach_naive eQTL	0.00541284	0	2377
ALPL (F, GWAS)	C1QB	eQTL_catalogue_quach_naive eQTL	0.00523884	0	2354
ALPL (F, GWAS)	TMCO4	eQTL_catalogue_quach_naive eQTL	0.0032703	0	722
ALPL (F, GWAS)	LUZP1	eQTL_catalogue_quach_naive eQTL	0.0024737	0	866
ALPL (F, GWAS)	KDM1A	eQTL_catalogue_quach_naive eQTL	0.00239857	0	1355
ALPL (F, GWAS)	NBPF3	eQTL_catalogue_quach_naive eQTL	0.00225562	0	4596
ALPL (F, GWAS)	HNRNPR	eQTL_catalogue_quach_naive eQTL	0.00187644	0.00215905	324
ALPL (F, GWAS)	ENSG00000284726	eQTL_catalogue_quach_naive eQTL	0.00213639	0	436
ALPL (F, GWAS)	LINC01355	eQTL_catalogue_quach_naive eQTL	0.0019288	0	483
ALPL (F, GWAS)	ZNF436-AS1	eQTL_catalogue_quach_naive eQTL	0.00177574	0	277
ALPL (F, GWAS)	ZNF436	eQTL_catalogue_quach_naive eQTL	0.00172051	0	276
ALPL (F, GWAS)	E2F2	eQTL_catalogue_quach_naive eQTL	0.000133445	0	58
ALPL (F, GWAS)	ID3	eQTL_catalogue_quach_naive eQTL	8.55e-06	0	10
ALPL (F, GWAS)	HP1BP3	eQTL_catalogue_quach_naive sQTL	0.274282	0	2712
ALPL (F, GWAS)	DDOST	eQTL_catalogue_salivary_gland eQTL	0.0467348	0	2991
ALPL (F, GWAS)	PLA2G5	eQTL_catalogue_salivary_gland eQTL	0.0398338	0	1174
ALPL (F, GWAS)	UBXN10	eQTL_catalogue_salivary_gland eQTL	0.0345783	0.032639	1425
ALPL (F, GWAS)	EIF4G3	eQTL_catalogue_salivary_gland eQTL	0.0326182	0	4699
ALPL (F, GWAS)	PLA2G2D	eQTL_catalogue_salivary_gland eQTL	0.0313014	0	1317
ALPL (F, GWAS)	ALPL	eQTL_catalogue_salivary_gland eQTL	0.0301736	0	5719
ALPL (F, GWAS)	FAM43B	eQTL_catalogue_salivary_gland eQTL	0.0268236	0	2565
ALPL (F, GWAS)	RAP1GAP	eQTL_catalogue_salivary_gland eQTL	0.0247651	0	5357
ALPL (F, GWAS)	CDA	eQTL_catalogue_salivary_gland eQTL	0.0244026	0	2736
ALPL (F, GWAS)	EPHB2	eQTL_catalogue_salivary_gland eQTL	0.0094489	0.0241349	2684
ALPL (F, GWAS)	PINK1	eQTL_catalogue_salivary_gland eQTL	0.0234871	0	2903
ALPL (F, GWAS)	PINK1-AS	eQTL_catalogue_salivary_gland eQTL	0.0229257	0.00875355	2967
ALPL (F, GWAS)	SH2D5	eQTL_catalogue_salivary_gland eQTL	0.0228195	0	3191
ALPL (F, GWAS)	PLA2G2C	eQTL_catalogue_salivary_gland eQTL	0.022205	0	1425
ALPL (F, GWAS)	KIF17	eQTL_catalogue_salivary_gland eQTL	0.0220763	0	3157
ALPL (F, GWAS)	ECE1-AS1	eQTL_catalogue_salivary_gland eQTL	0.0220254	0	5185
ALPL (F, GWAS)	CAMK2N1	eQTL_catalogue_salivary_gland eQTL	0.0211497	0.00864768	2319
ALPL (F, GWAS)	MUL1	eQTL_catalogue_salivary_gland eQTL	0.0211049	0	2391
ALPL (F, GWAS)	HP1BP3	eQTL_catalogue_salivary_gland eQTL	0.0204288	0	3362
ALPL (F, GWAS)	LDLRAD2	eQTL_catalogue_salivary_gland eQTL	0.0203833	0	4999
ALPL (F, GWAS)	ECE1	eQTL_catalogue_salivary_gland eQTL	0.0201262	0	5341
ALPL (F, GWAS)	ENSG00000289402	eQTL_catalogue_salivary_gland eQTL	0.0199888	0	2323
ALPL (F, GWAS)	USP48	eQTL_catalogue_salivary_gland eQTL	0.0199295	0	5033
ALPL (F, GWAS)	PLA2G2A	eQTL_catalogue_salivary_gland eQTL	0.0176586	0	1092
ALPL (F, GWAS)	WNT4	eQTL_catalogue_salivary_gland eQTL	0.0148117	0	4465
ALPL (F, GWAS)	CELA3B	eQTL_catalogue_salivary_gland eQTL	0.0139795	0	4742
ALPL (F, GWAS)	OTUD3	eQTL_catalogue_salivary_gland eQTL	0.0135951	0	931
ALPL (F, GWAS)	HSPG2	eQTL_catalogue_salivary_gland eQTL	0.013343	0	4800
ALPL (F, GWAS)	CDC42-AS1	eQTL_catalogue_salivary_gland eQTL	0.0131645	0	4606
ALPL (F, GWAS)	CELA3A	eQTL_catalogue_salivary_gland eQTL	0.0131621	0	4694
ALPL (F, GWAS)	CDC42-IT1	eQTL_catalogue_salivary_gland eQTL	0.0117669	0	4602
ALPL (F, GWAS)	CDC42	eQTL_catalogue_salivary_gland eQTL	0.011657	0	4654
ALPL (F, GWAS)	ENSG00000285873	eQTL_catalogue_salivary_gland eQTL	0.0096458	0	4466
ALPL (F, GWAS)	ZBTB40-IT1	eQTL_catalogue_salivary_gland eQTL	0.00792429	0	3396
ALPL (F, GWAS)	ZBTB40	eQTL_catalogue_salivary_gland eQTL	0.00764816	0	3693
ALPL (F, GWAS)	LINC00339	eQTL_catalogue_salivary_gland eQTL	0.00584066	0	4656
ALPL (F, GWAS)	C1QB	eQTL_catalogue_salivary_gland eQTL	0.00511173	0	2855
ALPL (F, GWAS)	C1QC	eQTL_catalogue_salivary_gland eQTL	0.00498374	0	2880
ALPL (F, GWAS)	RNF186	eQTL_catalogue_salivary_gland eQTL	0.00497663	0	827
ALPL (F, GWAS)	C1QA	eQTL_catalogue_salivary_gland eQTL	0.00494456	0	2904
ALPL (F, GWAS)	TMCO4	eQTL_catalogue_salivary_gland eQTL	0.00307574	0.00464208	810
ALPL (F, GWAS)	ENSG00000271420	eQTL_catalogue_salivary_gland eQTL	0.00203154	0.00299882	390
ALPL (F, GWAS)	ZNF436-AS1	eQTL_catalogue_salivary_gland eQTL	0.00290731	0	420
ALPL (F, GWAS)	KDM1A	eQTL_catalogue_salivary_gland eQTL	0.00239036	0	1638
ALPL (F, GWAS)	LINC01355	eQTL_catalogue_salivary_gland eQTL	0.00237777	0	660
ALPL (F, GWAS)	LUZP1	eQTL_catalogue_salivary_gland eQTL	0.00213823	0	1118
ALPL (F, GWAS)	ENSG00000289014	eQTL_catalogue_salivary_gland eQTL	0.00211551	0	1165
ALPL (F, GWAS)	NBPF3	eQTL_catalogue_salivary_gland eQTL	0.00211325	0	5621
ALPL (F, GWAS)	ENSG00000284726	eQTL_catalogue_salivary_gland eQTL	0.00191269	0	609
ALPL (F, GWAS)	HNRNPR	eQTL_catalogue_salivary_gland eQTL	0.0018721	0	482
ALPL (F, GWAS)	ZNF436	eQTL_catalogue_salivary_gland eQTL	0.00166479	0	419
ALPL (F, GWAS)	TCEA3	eQTL_catalogue_salivary_gland eQTL	0.000513078	0	224
ALPL (F, GWAS)	ASAP3	eQTL_catalogue_salivary_gland eQTL	0.000277232	0	136
ALPL (F, GWAS)	E2F2	eQTL_catalogue_salivary_gland eQTL	0.000169043	0	64
ALPL (F, GWAS)	ENSG00000235052	eQTL_catalogue_salivary_gland eQTL	9.8974e-05	0.000167696	28
ALPL (F, GWAS)	NBL1	eQTL_catalogue_salivary_gland eQTL	8.06641e-05	0	186
ALPL (F, GWAS)	ID3	eQTL_catalogue_salivary_gland eQTL	8.07035e-06	0	10
ALPL (F, GWAS)	C1QC	eQTL_catalogue_salivary_gland sQTL	0.00475728	0	2882
ALPL (F, GWAS)	TCEA3	eQTL_catalogue_salivary_gland sQTL	0.00211403	0	369
ALPL (F, GWAS)	RAP1GAP	eQTL_catalogue_sigmoid_colon eQTL	0.115736	0	5868
ALPL (F, GWAS)	EIF4G3	eQTL_catalogue_sigmoid_colon eQTL	0.074546	0	5116
ALPL (F, GWAS)	ENSG00000289402	eQTL_catalogue_sigmoid_colon eQTL	0.0633888	0	2492
ALPL (F, GWAS)	USP48	eQTL_catalogue_sigmoid_colon eQTL	0.0420568	0	5504
ALPL (F, GWAS)	CDC42-AS1	eQTL_catalogue_sigmoid_colon eQTL	0.039637	0	5032
ALPL (F, GWAS)	FAM43B	eQTL_catalogue_sigmoid_colon eQTL	0.0337362	0	2761
ALPL (F, GWAS)	MUL1	eQTL_catalogue_sigmoid_colon eQTL	0.0310415	0	2571
ALPL (F, GWAS)	PLA2G5	eQTL_catalogue_sigmoid_colon eQTL	0.0266879	0.0291469	1279
ALPL (F, GWAS)	ECE1	eQTL_catalogue_sigmoid_colon eQTL	0.0264767	0	5810
ALPL (F, GWAS)	ENSG00000227066	eQTL_catalogue_sigmoid_colon eQTL	0.023928	0	1493
ALPL (F, GWAS)	ALPL	eQTL_catalogue_sigmoid_colon eQTL	0.0239014	0	6233
ALPL (F, GWAS)	CAMK2N1	eQTL_catalogue_sigmoid_colon eQTL	0.0237416	0	2487
ALPL (F, GWAS)	KIF17	eQTL_catalogue_sigmoid_colon eQTL	0.0232786	0	3405
ALPL (F, GWAS)	PINK1	eQTL_catalogue_sigmoid_colon eQTL	0.0221124	0.00762273	3121
ALPL (F, GWAS)	DDOST	eQTL_catalogue_sigmoid_colon eQTL	0.0219862	0	3210
ALPL (F, GWAS)	HP1BP3	eQTL_catalogue_sigmoid_colon eQTL	0.0204587	0	3630
ALPL (F, GWAS)	SH2D5	eQTL_catalogue_sigmoid_colon eQTL	0.0202658	0	3445
ALPL (F, GWAS)	ENSG00000236936	eQTL_catalogue_sigmoid_colon eQTL	0.0198905	0	5533
ALPL (F, GWAS)	ECE1-AS1	eQTL_catalogue_sigmoid_colon eQTL	0.0197724	0	5636
ALPL (F, GWAS)	UBXN10	eQTL_catalogue_sigmoid_colon eQTL	0.0191318	0.0153997	1553
ALPL (F, GWAS)	LDLRAD2	eQTL_catalogue_sigmoid_colon eQTL	0.018803	0	5463
ALPL (F, GWAS)	PLA2G2C	eQTL_catalogue_sigmoid_colon eQTL	0.0171035	0	1554
ALPL (F, GWAS)	HSPG2	eQTL_catalogue_sigmoid_colon eQTL	0.0160386	0	5250
ALPL (F, GWAS)	PLA2G2D	eQTL_catalogue_sigmoid_colon eQTL	0.0159937	0.015225	1436
ALPL (F, GWAS)	ENSG00000285873	eQTL_catalogue_sigmoid_colon eQTL	0.015702	0	4877
ALPL (F, GWAS)	CDC42	eQTL_catalogue_sigmoid_colon eQTL	0.0150343	0	5081
ALPL (F, GWAS)	CELA3B	eQTL_catalogue_sigmoid_colon eQTL	0.0147862	0	5178
ALPL (F, GWAS)	CELA3A	eQTL_catalogue_sigmoid_colon eQTL	0.0144888	0	5124
ALPL (F, GWAS)	PLA2G2A	eQTL_catalogue_sigmoid_colon eQTL	0.0140869	0	1189
ALPL (F, GWAS)	WNT4	eQTL_catalogue_sigmoid_colon eQTL	0.0137511	0	4875
ALPL (F, GWAS)	OTUD3	eQTL_catalogue_sigmoid_colon eQTL	0.010569	0	1005
ALPL (F, GWAS)	CDC42-IT1	eQTL_catalogue_sigmoid_colon eQTL	0.00926161	0	5027
ALPL (F, GWAS)	ZBTB40	eQTL_catalogue_sigmoid_colon eQTL	0.00781298	0	4064
ALPL (F, GWAS)	ZBTB40-IT1	eQTL_catalogue_sigmoid_colon eQTL	0.00708589	0	3745
ALPL (F, GWAS)	CDA	eQTL_catalogue_sigmoid_colon eQTL	0.00694906	0.00499076	2943
ALPL (F, GWAS)	EPHB2	eQTL_catalogue_sigmoid_colon eQTL	0.00640696	0	2973
ALPL (F, GWAS)	C1QA	eQTL_catalogue_sigmoid_colon eQTL	0.00571164	0	3218
ALPL (F, GWAS)	C1QB	eQTL_catalogue_sigmoid_colon eQTL	0.0055756	0	3167
ALPL (F, GWAS)	C1QC	eQTL_catalogue_sigmoid_colon eQTL	0.00555415	0	3192
ALPL (F, GWAS)	LINC00339	eQTL_catalogue_sigmoid_colon eQTL	0.0053581	0	5083
ALPL (F, GWAS)	PINK1-AS	eQTL_catalogue_sigmoid_colon eQTL	0.00177027	0.00457087	3187
ALPL (F, GWAS)	RNF186	eQTL_catalogue_sigmoid_colon eQTL	0.00412727	0	895
ALPL (F, GWAS)	TMCO4	eQTL_catalogue_sigmoid_colon eQTL	0.00365595	0	876
ALPL (F, GWAS)	KDM1A	eQTL_catalogue_sigmoid_colon eQTL	0.00275472	0	1797
ALPL (F, GWAS)	ENSG00000289014	eQTL_catalogue_sigmoid_colon eQTL	0.00258293	0	1283
ALPL (F, GWAS)	TEX46	eQTL_catalogue_sigmoid_colon eQTL	0.00248513	0	1800
ALPL (F, GWAS)	LUZP1	eQTL_catalogue_sigmoid_colon eQTL	0.0024655	0	1233
ALPL (F, GWAS)	ZNF436	eQTL_catalogue_sigmoid_colon eQTL	0.00233104	0	481
ALPL (F, GWAS)	ENSG00000284726	eQTL_catalogue_sigmoid_colon eQTL	0.00224432	0	689
ALPL (F, GWAS)	NBPF3	eQTL_catalogue_sigmoid_colon eQTL	0.00208262	0	6113
ALPL (F, GWAS)	HNRNPR	eQTL_catalogue_sigmoid_colon eQTL	0.00206983	0	545
ALPL (F, GWAS)	LINC01355	eQTL_catalogue_sigmoid_colon eQTL	0.00204735	0	741
ALPL (F, GWAS)	ZNF436-AS1	eQTL_catalogue_sigmoid_colon eQTL	0.0018551	0	482
ALPL (F, GWAS)	ENSG00000271420	eQTL_catalogue_sigmoid_colon eQTL	0.00181854	0	449
ALPL (F, GWAS)	TCEA3	eQTL_catalogue_sigmoid_colon eQTL	0.000676602	0	267
ALPL (F, GWAS)	ASAP3	eQTL_catalogue_sigmoid_colon eQTL	0.00051144	0	162
ALPL (F, GWAS)	E2F2	eQTL_catalogue_sigmoid_colon eQTL	0.0002631	0	81
ALPL (F, GWAS)	ENSG00000235052	eQTL_catalogue_sigmoid_colon eQTL	0.000135725	0	38
ALPL (F, GWAS)	MICOS10-DT	eQTL_catalogue_sigmoid_colon eQTL	9.49028e-05	0	199
ALPL (F, GWAS)	NBL1	eQTL_catalogue_sigmoid_colon eQTL	9.42057e-05	0	199
ALPL (F, GWAS)	ID3	eQTL_catalogue_sigmoid_colon eQTL	2.71872e-05	0	13
ALPL (F, GWAS)	EIF4G3	eQTL_catalogue_sigmoid_colon sQTL	0.774352	0	3715
ALPL (F, GWAS)	PLA2G2A	eQTL_catalogue_sigmoid_colon sQTL	0.357124	0	1178
ALPL (F, GWAS)	NBPF3	eQTL_catalogue_sigmoid_colon sQTL	0.0171035	0	6177
ALPL (F, GWAS)	PLA2G5	eQTL_catalogue_sigmoid_colon sQTL	0.0161799	0	1367
ALPL (F, GWAS)	C1QC	eQTL_catalogue_sigmoid_colon sQTL	0.0056614	0	3195
ALPL (F, GWAS)	TCEA3	eQTL_catalogue_sigmoid_colon sQTL	0.00178825	0	426
ALPL (F, GWAS)	UBXN10	eQTL_catalogue_skin_exposed eQTL	0.202583	0.208458	1571
ALPL (F, GWAS)	ECE1	eQTL_catalogue_skin_exposed eQTL	0.0524756	0	5899
ALPL (F, GWAS)	PLA2G2E	eQTL_catalogue_skin_exposed eQTL	0.0391958	0	1085
ALPL (F, GWAS)	ALPL	eQTL_catalogue_skin_exposed eQTL	0.0377633	0	6319
ALPL (F, GWAS)	ECE1-AS1	eQTL_catalogue_skin_exposed eQTL	0.024239	0	5724
ALPL (F, GWAS)	MUL1	eQTL_catalogue_skin_exposed eQTL	0.023809	0	2604
ALPL (F, GWAS)	USP48	eQTL_catalogue_skin_exposed eQTL	0.0213867	0	5585
ALPL (F, GWAS)	ENSG00000289402	eQTL_catalogue_skin_exposed eQTL	0.0208074	0	2526
ALPL (F, GWAS)	LDLRAD2	eQTL_catalogue_skin_exposed eQTL	0.0200524	0	5543
ALPL (F, GWAS)	DDOST	eQTL_catalogue_skin_exposed eQTL	0.0199322	0	3241
ALPL (F, GWAS)	CAMK2N1	eQTL_catalogue_skin_exposed eQTL	0.018962	0	2521
ALPL (F, GWAS)	SH2D5	eQTL_catalogue_skin_exposed eQTL	0.0189243	0	3475
ALPL (F, GWAS)	HP1BP3	eQTL_catalogue_skin_exposed eQTL	0.0166918	0	3660
ALPL (F, GWAS)	FAM43B	eQTL_catalogue_skin_exposed eQTL	0.0151201	0.0113214	2793
ALPL (F, GWAS)	CDC42	eQTL_catalogue_skin_exposed eQTL	0.0148303	0	5158
ALPL (F, GWAS)	CELA3B	eQTL_catalogue_skin_exposed eQTL	0.014489	0	5254
ALPL (F, GWAS)	KIF17	eQTL_catalogue_skin_exposed eQTL	0.0144767	0	3436
ALPL (F, GWAS)	CELA3A	eQTL_catalogue_skin_exposed eQTL	0.0136749	0	5202
ALPL (F, GWAS)	PLA2G2F	eQTL_catalogue_skin_exposed eQTL	0.0134229	0	1492
ALPL (F, GWAS)	PLA2G2A	eQTL_catalogue_skin_exposed eQTL	0.0130648	0	1202
ALPL (F, GWAS)	PLA2G5	eQTL_catalogue_skin_exposed eQTL	0.0128814	0	1291
ALPL (F, GWAS)	EPHB2	eQTL_catalogue_skin_exposed eQTL	0.00594969	0.0119807	3031
ALPL (F, GWAS)	WNT4	eQTL_catalogue_skin_exposed eQTL	0.010513	0	4946
ALPL (F, GWAS)	OTUD3	eQTL_catalogue_skin_exposed eQTL	0.00907479	0	1016
ALPL (F, GWAS)	CDC42-IT1	eQTL_catalogue_skin_exposed eQTL	0.00870659	0	5104
ALPL (F, GWAS)	ZBTB40	eQTL_catalogue_skin_exposed eQTL	0.00730675	0	4133
ALPL (F, GWAS)	ZBTB40-IT1	eQTL_catalogue_skin_exposed eQTL	0.00695851	0	3802
ALPL (F, GWAS)	C1QB	eQTL_catalogue_skin_exposed eQTL	0.00686626	0	3225
ALPL (F, GWAS)	RAP1GAP	eQTL_catalogue_skin_exposed eQTL	0.00675022	0	5953
ALPL (F, GWAS)	C1QC	eQTL_catalogue_skin_exposed eQTL	0.00649833	0	3251
ALPL (F, GWAS)	HSPG2	eQTL_catalogue_skin_exposed eQTL	0.00648182	0	5329
ALPL (F, GWAS)	C1QA	eQTL_catalogue_skin_exposed eQTL	0.00646847	0	3277
ALPL (F, GWAS)	ENSG00000285873	eQTL_catalogue_skin_exposed eQTL	0.00612948	0	4948
ALPL (F, GWAS)	CDA	eQTL_catalogue_skin_exposed eQTL	0.00193793	0.00503547	2971
ALPL (F, GWAS)	PINK1-AS	eQTL_catalogue_skin_exposed eQTL	0.00203398	0.00464758	3218
ALPL (F, GWAS)	ENSG00000284726	eQTL_catalogue_skin_exposed eQTL	0.00462002	0	690
ALPL (F, GWAS)	PINK1	eQTL_catalogue_skin_exposed eQTL	0.00183368	0.00449229	3150
ALPL (F, GWAS)	ENSG00000271420	eQTL_catalogue_skin_exposed eQTL	0.00218781	0.00402776	449
ALPL (F, GWAS)	EIF4G3	eQTL_catalogue_skin_exposed eQTL	0.00387234	0	5200
ALPL (F, GWAS)	LINC00339	eQTL_catalogue_skin_exposed eQTL	0.0031598	0	5160
ALPL (F, GWAS)	CDC42-AS1	eQTL_catalogue_skin_exposed eQTL	0.00292164	0	5109
ALPL (F, GWAS)	TMCO4	eQTL_catalogue_skin_exposed eQTL	0.00278502	0	885
ALPL (F, GWAS)	KDM1A	eQTL_catalogue_skin_exposed eQTL	0.00260909	0	1811
ALPL (F, GWAS)	TEX46	eQTL_catalogue_skin_exposed eQTL	0.00244518	0	1814
ALPL (F, GWAS)	ENSG00000289014	eQTL_catalogue_skin_exposed eQTL	0.00234727	0	1288
ALPL (F, GWAS)	LUZP1	eQTL_catalogue_skin_exposed eQTL	0.00220582	0	1238
ALPL (F, GWAS)	HNRNPR	eQTL_catalogue_skin_exposed eQTL	0.00195487	0	545
ALPL (F, GWAS)	NBPF3	eQTL_catalogue_skin_exposed eQTL	0.00191642	0	6201
ALPL (F, GWAS)	LINC01355	eQTL_catalogue_skin_exposed eQTL	0.00191342	0	742
ALPL (F, GWAS)	ZNF436-AS1	eQTL_catalogue_skin_exposed eQTL	0.00157078	0	482
ALPL (F, GWAS)	ZNF436	eQTL_catalogue_skin_exposed eQTL	0.0015172	0	481
ALPL (F, GWAS)	TCEA3	eQTL_catalogue_skin_exposed eQTL	0.000720176	0	267
ALPL (F, GWAS)	ASAP3	eQTL_catalogue_skin_exposed eQTL	0.000406336	0	166
ALPL (F, GWAS)	E2F2	eQTL_catalogue_skin_exposed eQTL	0.00023686	0	83
ALPL (F, GWAS)	ENSG00000235052	eQTL_catalogue_skin_exposed eQTL	0.000133512	0	40
ALPL (F, GWAS)	NBL1	eQTL_catalogue_skin_exposed eQTL	0.00010572	0	200
ALPL (F, GWAS)	ID3	eQTL_catalogue_skin_exposed eQTL	3.10034e-05	0	13
ALPL (F, GWAS)	EIF4G3	eQTL_catalogue_skin_exposed sQTL	0.10045	0	4008
ALPL (F, GWAS)	PLA2G2F	eQTL_catalogue_skin_exposed sQTL	0.0312163	0.0185954	1501
ALPL (F, GWAS)	NBPF3	eQTL_catalogue_skin_exposed sQTL	0.0205514	0	6274
ALPL (F, GWAS)	PLA2G2A	eQTL_catalogue_skin_exposed sQTL	0.0132927	0	1194
ALPL (F, GWAS)	WNT4	eQTL_catalogue_skin_exposed sQTL	0.00607065	0	4982
ALPL (F, GWAS)	C1QC	eQTL_catalogue_skin_exposed sQTL	0.0056816	0	3254
ALPL (F, GWAS)	TCEA3	eQTL_catalogue_skin_exposed sQTL	0.00176903	0	426
ALPL (F, GWAS)	ASAP3	eQTL_catalogue_skin_exposed sQTL	0.000412192	0	189
ALPL (F, GWAS)	ID3	eQTL_catalogue_skin_exposed sQTL	3.35227e-05	0	16
ALPL (F, GWAS)	FAM43B	eQTL_catalogue_skin_non_exposed eQTL	0.124791	0	2800
ALPL (F, GWAS)	ECE1	eQTL_catalogue_skin_non_exposed eQTL	0.0543408	0	5896
ALPL (F, GWAS)	MUL1	eQTL_catalogue_skin_non_exposed eQTL	0.0502321	0	2611
ALPL (F, GWAS)	ALPL	eQTL_catalogue_skin_non_exposed eQTL	0.0493457	0	6324
ALPL (F, GWAS)	PINK1	eQTL_catalogue_skin_non_exposed eQTL	0.0449618	0.0301146	3158
ALPL (F, GWAS)	ECE1-AS1	eQTL_catalogue_skin_non_exposed eQTL	0.0346178	0	5719
ALPL (F, GWAS)	USP48	eQTL_catalogue_skin_non_exposed eQTL	0.0275745	0	5591
ALPL (F, GWAS)	KIF17	eQTL_catalogue_skin_non_exposed eQTL	0.0264541	0	3444
ALPL (F, GWAS)	PLA2G2E	eQTL_catalogue_skin_non_exposed eQTL	0.0222447	0	1088
ALPL (F, GWAS)	ENSG00000289402	eQTL_catalogue_skin_non_exposed eQTL	0.0215372	0	2533
ALPL (F, GWAS)	HP1BP3	eQTL_catalogue_skin_non_exposed eQTL	0.021284	0	3668
ALPL (F, GWAS)	SH2D5	eQTL_catalogue_skin_non_exposed eQTL	0.0202621	0	3483
ALPL (F, GWAS)	ENSG00000236936	eQTL_catalogue_skin_non_exposed eQTL	0.0200672	0	5615
ALPL (F, GWAS)	CAMK2N1	eQTL_catalogue_skin_non_exposed eQTL	0.0186682	0	2527
ALPL (F, GWAS)	PLA2G2F	eQTL_catalogue_skin_non_exposed eQTL	0.0180676	0	1502
ALPL (F, GWAS)	DDOST	eQTL_catalogue_skin_non_exposed eQTL	0.0175181	0	3249
ALPL (F, GWAS)	UBXN10	eQTL_catalogue_skin_non_exposed eQTL	0.0173093	0	1581
ALPL (F, GWAS)	LDLRAD2	eQTL_catalogue_skin_non_exposed eQTL	0.0170411	0	5550
ALPL (F, GWAS)	CELA3A	eQTL_catalogue_skin_non_exposed eQTL	0.0135945	0	5199
ALPL (F, GWAS)	CELA3B	eQTL_catalogue_skin_non_exposed eQTL	0.013351	0	5253
ALPL (F, GWAS)	CDC42	eQTL_catalogue_skin_non_exposed eQTL	0.0130664	0	5153
ALPL (F, GWAS)	PLA2G5	eQTL_catalogue_skin_non_exposed eQTL	0.0130567	0	1300
ALPL (F, GWAS)	C1QA	eQTL_catalogue_skin_non_exposed eQTL	0.00547137	0.0114911	3274
ALPL (F, GWAS)	PLA2G2A	eQTL_catalogue_skin_non_exposed eQTL	0.0112889	0	1207
ALPL (F, GWAS)	RAP1GAP	eQTL_catalogue_skin_non_exposed eQTL	0.0107443	0	5960
ALPL (F, GWAS)	CDC42-IT1	eQTL_catalogue_skin_non_exposed eQTL	0.00963549	0	5097
ALPL (F, GWAS)	C1QB	eQTL_catalogue_skin_non_exposed eQTL	0.00548601	0.00961683	3222
ALPL (F, GWAS)	WNT4	eQTL_catalogue_skin_non_exposed eQTL	0.00917776	0	4939
ALPL (F, GWAS)	ZBTB40	eQTL_catalogue_skin_non_exposed eQTL	0.00898361	0	4128
ALPL (F, GWAS)	OTUD3	eQTL_catalogue_skin_non_exposed eQTL	0.00832781	0	1016
ALPL (F, GWAS)	PINK1-AS	eQTL_catalogue_skin_non_exposed eQTL	0.006519	0.00828077	3225
ALPL (F, GWAS)	ZBTB40-IT1	eQTL_catalogue_skin_non_exposed eQTL	0.00687244	0	3798
ALPL (F, GWAS)	HSPG2	eQTL_catalogue_skin_non_exposed eQTL	0.00597287	0	5329
ALPL (F, GWAS)	C1QC	eQTL_catalogue_skin_non_exposed eQTL	0.00540186	0	3248
ALPL (F, GWAS)	EPHB2	eQTL_catalogue_skin_non_exposed eQTL	0.00474659	0	3027
ALPL (F, GWAS)	CDA	eQTL_catalogue_skin_non_exposed eQTL	0.00192584	0.0043585	2980
ALPL (F, GWAS)	CDC42-AS1	eQTL_catalogue_skin_non_exposed eQTL	0.00426921	0	5102
ALPL (F, GWAS)	EIF4G3	eQTL_catalogue_skin_non_exposed eQTL	0.00387472	0	5194
ALPL (F, GWAS)	TMCO4	eQTL_catalogue_skin_non_exposed eQTL	0.0036001	0	882
ALPL (F, GWAS)	ENSG00000284726	eQTL_catalogue_skin_non_exposed eQTL	0.00194953	0.00332633	699
ALPL (F, GWAS)	LINC00339	eQTL_catalogue_skin_non_exposed eQTL	0.00304593	0	5155
ALPL (F, GWAS)	ENSG00000285873	eQTL_catalogue_skin_non_exposed eQTL	0.00277835	0	4941
ALPL (F, GWAS)	NBPF3	eQTL_catalogue_skin_non_exposed eQTL	0.00275817	0	6204
ALPL (F, GWAS)	TEX46	eQTL_catalogue_skin_non_exposed eQTL	0.00259846	0	1816
ALPL (F, GWAS)	KDM1A	eQTL_catalogue_skin_non_exposed eQTL	0.00256042	0	1813
ALPL (F, GWAS)	LUZP1	eQTL_catalogue_skin_non_exposed eQTL	0.0022246	0	1248
ALPL (F, GWAS)	HNRNPR	eQTL_catalogue_skin_non_exposed eQTL	0.00206385	0	552
ALPL (F, GWAS)	ENSG00000289014	eQTL_catalogue_skin_non_exposed eQTL	0.00199583	0	1297
ALPL (F, GWAS)	LINC01355	eQTL_catalogue_skin_non_exposed eQTL	0.0018244	0	751
ALPL (F, GWAS)	ZNF436-AS1	eQTL_catalogue_skin_non_exposed eQTL	0.00162542	0	489
ALPL (F, GWAS)	ZNF436	eQTL_catalogue_skin_non_exposed eQTL	0.0015327	0	488
ALPL (F, GWAS)	ENSG00000271420	eQTL_catalogue_skin_non_exposed eQTL	0.00151829	0	455
ALPL (F, GWAS)	TCEA3	eQTL_catalogue_skin_non_exposed eQTL	0.000528044	0	270
ALPL (F, GWAS)	ASAP3	eQTL_catalogue_skin_non_exposed eQTL	0.000336334	0	165
ALPL (F, GWAS)	ENSG00000235052	eQTL_catalogue_skin_non_exposed eQTL	0.000163769	0.000258553	40
ALPL (F, GWAS)	E2F2	eQTL_catalogue_skin_non_exposed eQTL	0.000251027	0	83
ALPL (F, GWAS)	NBL1	eQTL_catalogue_skin_non_exposed eQTL	0.000149906	0	200
ALPL (F, GWAS)	ID3	eQTL_catalogue_skin_non_exposed eQTL	2.61542e-05	0	13
ALPL (F, GWAS)	EIF4G3	eQTL_catalogue_skin_non_exposed sQTL	0.614815	0	4012
ALPL (F, GWAS)	PLA2G2F	eQTL_catalogue_skin_non_exposed sQTL	0.127786	0.125622	1511
ALPL (F, GWAS)	PLA2G2A	eQTL_catalogue_skin_non_exposed sQTL	0.0171873	0	1199
ALPL (F, GWAS)	HSPG2	eQTL_catalogue_skin_non_exposed sQTL	0.00864507	0	5523
ALPL (F, GWAS)	WNT4	eQTL_catalogue_skin_non_exposed sQTL	0.00596488	0	4976
ALPL (F, GWAS)	C1QC	eQTL_catalogue_skin_non_exposed sQTL	0.00550187	0	3251
ALPL (F, GWAS)	NBPF3	eQTL_catalogue_skin_non_exposed sQTL	0.00534452	0	6279
ALPL (F, GWAS)	TCEA3	eQTL_catalogue_skin_non_exposed sQTL	0.0017887	0.00333276	432
ALPL (F, GWAS)	UBXN10	eQTL_catalogue_small_intestine eQTL	0.0930243	0	1493
ALPL (F, GWAS)	EIF4G3	eQTL_catalogue_small_intestine eQTL	0.0711169	0	4887
ALPL (F, GWAS)	KIF17	eQTL_catalogue_small_intestine eQTL	0.0454227	0	3264
ALPL (F, GWAS)	ENSG00000227066	eQTL_catalogue_small_intestine eQTL	0.0432909	0	1434
ALPL (F, GWAS)	ECE1-AS1	eQTL_catalogue_small_intestine eQTL	0.0386913	0	5372
ALPL (F, GWAS)	ENSG00000236936	eQTL_catalogue_small_intestine eQTL	0.032712	0	5272
ALPL (F, GWAS)	MUL1	eQTL_catalogue_small_intestine eQTL	0.0306453	0	2471
ALPL (F, GWAS)	DDOST	eQTL_catalogue_small_intestine eQTL	0.0292022	0	3080
ALPL (F, GWAS)	ALPL	eQTL_catalogue_small_intestine eQTL	0.0273066	0	5924
ALPL (F, GWAS)	PLA2G2C	eQTL_catalogue_small_intestine eQTL	0.0261746	0	1493
ALPL (F, GWAS)	RAP1GAP	eQTL_catalogue_small_intestine eQTL	0.0245902	0	5556
ALPL (F, GWAS)	SH2D5	eQTL_catalogue_small_intestine eQTL	0.0231465	0	3300
ALPL (F, GWAS)	FAM43B	eQTL_catalogue_small_intestine eQTL	0.022824	0	2651
ALPL (F, GWAS)	ENSG00000289402	eQTL_catalogue_small_intestine eQTL	0.0228061	0	2395
ALPL (F, GWAS)	CAMK2N1	eQTL_catalogue_small_intestine eQTL	0.022804	0	2391
ALPL (F, GWAS)	PINK1	eQTL_catalogue_small_intestine eQTL	0.0222944	0	2992
ALPL (F, GWAS)	HP1BP3	eQTL_catalogue_small_intestine eQTL	0.0221232	0	3476
ALPL (F, GWAS)	PLA2G5	eQTL_catalogue_small_intestine eQTL	0.0214931	0	1229
ALPL (F, GWAS)	LDLRAD2	eQTL_catalogue_small_intestine eQTL	0.0212757	0	5171
ALPL (F, GWAS)	ENSG00000226664	eQTL_catalogue_small_intestine eQTL	0.021131	0	1815
ALPL (F, GWAS)	PLA2G2D	eQTL_catalogue_small_intestine eQTL	0.020473	0	1378
ALPL (F, GWAS)	ECE1	eQTL_catalogue_small_intestine eQTL	0.0203428	0	5534
ALPL (F, GWAS)	USP48	eQTL_catalogue_small_intestine eQTL	0.0202894	0	5208
ALPL (F, GWAS)	CELA3A	eQTL_catalogue_small_intestine eQTL	0.0187403	0	4845
ALPL (F, GWAS)	CELA3B	eQTL_catalogue_small_intestine eQTL	0.0185224	0	4898
ALPL (F, GWAS)	PLA2G2E	eQTL_catalogue_small_intestine eQTL	0.0181047	0	1033
ALPL (F, GWAS)	PINK1-AS	eQTL_catalogue_small_intestine eQTL	0.0173188	0.00613817	3057
ALPL (F, GWAS)	HSPG2	eQTL_catalogue_small_intestine eQTL	0.0167999	0	4965
ALPL (F, GWAS)	CDC42-AS1	eQTL_catalogue_small_intestine eQTL	0.0165686	0	4755
ALPL (F, GWAS)	PLA2G2A	eQTL_catalogue_small_intestine eQTL	0.016526	0	1142
ALPL (F, GWAS)	CDC42	eQTL_catalogue_small_intestine eQTL	0.0148505	0	4804
ALPL (F, GWAS)	CDC42-IT1	eQTL_catalogue_small_intestine eQTL	0.0143273	0	4751
ALPL (F, GWAS)	WNT4	eQTL_catalogue_small_intestine eQTL	0.0136763	0	4607
ALPL (F, GWAS)	ENSG00000285873	eQTL_catalogue_small_intestine eQTL	0.0126623	0	4608
ALPL (F, GWAS)	OTUD3	eQTL_catalogue_small_intestine eQTL	0.0124854	0	968
ALPL (F, GWAS)	RNF186-AS1	eQTL_catalogue_small_intestine eQTL	0.0094621	0	858
ALPL (F, GWAS)	ZBTB40-IT1	eQTL_catalogue_small_intestine eQTL	0.00859187	0	3521
ALPL (F, GWAS)	ZBTB40	eQTL_catalogue_small_intestine eQTL	0.00790438	0	3821
ALPL (F, GWAS)	C1QB	eQTL_catalogue_small_intestine eQTL	0.00772128	0	2970
ALPL (F, GWAS)	C1QC	eQTL_catalogue_small_intestine eQTL	0.00767682	0	2995
ALPL (F, GWAS)	C1QA	eQTL_catalogue_small_intestine eQTL	0.00726086	0	3020
ALPL (F, GWAS)	RNF186	eQTL_catalogue_small_intestine eQTL	0.00545384	0	860
ALPL (F, GWAS)	EPHB2	eQTL_catalogue_small_intestine eQTL	0.00531916	0	2786
ALPL (F, GWAS)	TMCO4	eQTL_catalogue_small_intestine eQTL	0.00498843	0	843
ALPL (F, GWAS)	CDA	eQTL_catalogue_small_intestine eQTL	0.00204676	0.00474984	2822
ALPL (F, GWAS)	LINC00339	eQTL_catalogue_small_intestine eQTL	0.0032316	0	4806
ALPL (F, GWAS)	KDM1A	eQTL_catalogue_small_intestine eQTL	0.00266279	0	1684
ALPL (F, GWAS)	LUZP1	eQTL_catalogue_small_intestine eQTL	0.00260163	0	1135
ALPL (F, GWAS)	NBPF3	eQTL_catalogue_small_intestine eQTL	0.00259747	0	5817
ALPL (F, GWAS)	ENSG00000289014	eQTL_catalogue_small_intestine eQTL	0.0022102	0	1183
ALPL (F, GWAS)	LINC01355	eQTL_catalogue_small_intestine eQTL	0.00207794	0	678
ALPL (F, GWAS)	HTR1D	eQTL_catalogue_small_intestine eQTL	0.00202918	0	967
ALPL (F, GWAS)	ENSG00000284726	eQTL_catalogue_small_intestine eQTL	0.00182044	0	627
ALPL (F, GWAS)	ZNF436	eQTL_catalogue_small_intestine eQTL	0.00177528	0	431
ALPL (F, GWAS)	HNRNPR	eQTL_catalogue_small_intestine eQTL	0.00169154	0	494
ALPL (F, GWAS)	ZNF436-AS1	eQTL_catalogue_small_intestine eQTL	0.00165201	0	432
ALPL (F, GWAS)	ENSG00000271420	eQTL_catalogue_small_intestine eQTL	0.00153093	0	400
ALPL (F, GWAS)	TCEA3	eQTL_catalogue_small_intestine eQTL	0.000427587	0	232
ALPL (F, GWAS)	ASAP3	eQTL_catalogue_small_intestine eQTL	0.000235486	0	139
ALPL (F, GWAS)	HTR6	eQTL_catalogue_small_intestine eQTL	0.00018493	0	462
ALPL (F, GWAS)	E2F2	eQTL_catalogue_small_intestine eQTL	0.000138062	0	66
ALPL (F, GWAS)	MICOS10-DT	eQTL_catalogue_small_intestine eQTL	9.67672e-05	0	191
ALPL (F, GWAS)	NBL1	eQTL_catalogue_small_intestine eQTL	8.62552e-05	0	191
ALPL (F, GWAS)	ENSG00000235052	eQTL_catalogue_small_intestine eQTL	5.19924e-05	0	28
ALPL (F, GWAS)	ID3	eQTL_catalogue_small_intestine eQTL	2.7435e-05	0	11
ALPL (F, GWAS)	NBPF3	eQTL_catalogue_small_intestine sQTL	0.0220629	0	5874
ALPL (F, GWAS)	PLA2G2A	eQTL_catalogue_small_intestine sQTL	0.0173796	0	1134
ALPL (F, GWAS)	C1QC	eQTL_catalogue_small_intestine sQTL	0.00578432	0	2998
ALPL (F, GWAS)	TCEA3	eQTL_catalogue_small_intestine sQTL	0.00149225	0	380
ALPL (F, GWAS)	EIF4G3	eQTL_catalogue_spinal_cord eQTL	0.584083	0	4643
ALPL (F, GWAS)	PINK1	eQTL_catalogue_spinal_cord eQTL	0.106929	0	2845
ALPL (F, GWAS)	KIF17	eQTL_catalogue_spinal_cord eQTL	0.0417261	0	3101
ALPL (F, GWAS)	MUL1	eQTL_catalogue_spinal_cord eQTL	0.0405108	0	2334
ALPL (F, GWAS)	PLA2G2C	eQTL_catalogue_spinal_cord eQTL	0.0392958	0	1367
ALPL (F, GWAS)	ENSG00000227066	eQTL_catalogue_spinal_cord eQTL	0.035829	0	1320
ALPL (F, GWAS)	HP1BP3	eQTL_catalogue_spinal_cord eQTL	0.0341478	0	3308
ALPL (F, GWAS)	ECE1	eQTL_catalogue_spinal_cord eQTL	0.0336821	0	5300
ALPL (F, GWAS)	VWA5B1	eQTL_catalogue_spinal_cord eQTL	0.0303203	0	1591
ALPL (F, GWAS)	PLA2G2A	eQTL_catalogue_spinal_cord eQTL	0.0293251	0	1068
ALPL (F, GWAS)	UBXN10	eQTL_catalogue_spinal_cord eQTL	0.0282239	0	1366
ALPL (F, GWAS)	FAM43B	eQTL_catalogue_spinal_cord eQTL	0.0273832	0	2510
ALPL (F, GWAS)	CDC42-AS1	eQTL_catalogue_spinal_cord eQTL	0.026183	0	4614
ALPL (F, GWAS)	PINK1-AS	eQTL_catalogue_spinal_cord eQTL	0.0260331	0.0126819	2908
ALPL (F, GWAS)	LINC01141	eQTL_catalogue_spinal_cord eQTL	0.0256111	0	2084
ALPL (F, GWAS)	DDOST	eQTL_catalogue_spinal_cord eQTL	0.0223198	0	2931
ALPL (F, GWAS)	SH2D5	eQTL_catalogue_spinal_cord eQTL	0.0218271	0	3136
ALPL (F, GWAS)	ENSG00000289402	eQTL_catalogue_spinal_cord eQTL	0.0208986	0	2262
ALPL (F, GWAS)	RAP1GAP	eQTL_catalogue_spinal_cord eQTL	0.0205628	0	5317
ALPL (F, GWAS)	CDA	eQTL_catalogue_spinal_cord eQTL	0.0205309	0.00801359	2678
ALPL (F, GWAS)	ALPL	eQTL_catalogue_spinal_cord eQTL	0.0204162	0	5680
ALPL (F, GWAS)	CAMK2N1	eQTL_catalogue_spinal_cord eQTL	0.0197147	0.00340057	2257
ALPL (F, GWAS)	USP48	eQTL_catalogue_spinal_cord eQTL	0.0196305	0	4999
ALPL (F, GWAS)	PLA2G5	eQTL_catalogue_spinal_cord eQTL	0.0195809	0	1138
ALPL (F, GWAS)	LDLRAD2	eQTL_catalogue_spinal_cord eQTL	0.0193011	0	4964
ALPL (F, GWAS)	EPHB2	eQTL_catalogue_spinal_cord eQTL	0.00594909	0.0150415	2707
ALPL (F, GWAS)	LINC00339	eQTL_catalogue_spinal_cord eQTL	0.0140306	0	4654
ALPL (F, GWAS)	CELA3B	eQTL_catalogue_spinal_cord eQTL	0.0137002	0	4729
ALPL (F, GWAS)	HSPG2	eQTL_catalogue_spinal_cord eQTL	0.0136315	0	4787
ALPL (F, GWAS)	CELA3A	eQTL_catalogue_spinal_cord eQTL	0.0126685	0	4690
ALPL (F, GWAS)	CDC42	eQTL_catalogue_spinal_cord eQTL	0.0125734	0	4652
ALPL (F, GWAS)	OTUD3	eQTL_catalogue_spinal_cord eQTL	0.0122472	0	918
ALPL (F, GWAS)	CDC42-IT1	eQTL_catalogue_spinal_cord eQTL	0.0112986	0	4610
ALPL (F, GWAS)	WNT4	eQTL_catalogue_spinal_cord eQTL	0.0102155	0	4480
ALPL (F, GWAS)	ENSG00000285873	eQTL_catalogue_spinal_cord eQTL	0.0101077	0	4480
ALPL (F, GWAS)	ZBTB40	eQTL_catalogue_spinal_cord eQTL	0.00845676	0	3720
ALPL (F, GWAS)	ZBTB40-IT1	eQTL_catalogue_spinal_cord eQTL	0.00741594	0	3417
ALPL (F, GWAS)	EPHA8	eQTL_catalogue_spinal_cord eQTL	0.00679594	0	3250
ALPL (F, GWAS)	C1QC	eQTL_catalogue_spinal_cord eQTL	0.00527794	0	2904
ALPL (F, GWAS)	C1QA	eQTL_catalogue_spinal_cord eQTL	0.00527771	0	2927
ALPL (F, GWAS)	C1QB	eQTL_catalogue_spinal_cord eQTL	0.00525941	0	2879
ALPL (F, GWAS)	TMCO4	eQTL_catalogue_spinal_cord eQTL	0.00362301	0	809
ALPL (F, GWAS)	HNRNPR	eQTL_catalogue_spinal_cord eQTL	0.00196964	0.0031252	488
ALPL (F, GWAS)	LUZP1	eQTL_catalogue_spinal_cord eQTL	0.00271916	0	1139
ALPL (F, GWAS)	TEX46	eQTL_catalogue_spinal_cord eQTL	0.00266534	0	1674
ALPL (F, GWAS)	KDM1A	eQTL_catalogue_spinal_cord eQTL	0.00245175	0	1671
ALPL (F, GWAS)	HTR1D	eQTL_catalogue_spinal_cord eQTL	0.00224015	0	971
ALPL (F, GWAS)	NBPF3	eQTL_catalogue_spinal_cord eQTL	0.00210605	0	5581
ALPL (F, GWAS)	LINC01355	eQTL_catalogue_spinal_cord eQTL	0.00201351	0	669
ALPL (F, GWAS)	ENSG00000284726	eQTL_catalogue_spinal_cord eQTL	0.00185061	0	617
ALPL (F, GWAS)	ZNF436	eQTL_catalogue_spinal_cord eQTL	0.00183496	0	426
ALPL (F, GWAS)	ENSG00000271420	eQTL_catalogue_spinal_cord eQTL	0.00172111	0	396
ALPL (F, GWAS)	ZNF436-AS1	eQTL_catalogue_spinal_cord eQTL	0.00166896	0	427
ALPL (F, GWAS)	TCEA3	eQTL_catalogue_spinal_cord eQTL	0.000467699	0	229
ALPL (F, GWAS)	ENSG00000235052	eQTL_catalogue_spinal_cord eQTL	0.000139356	0.000318067	31
ALPL (F, GWAS)	ASAP3	eQTL_catalogue_spinal_cord eQTL	0.000308859	0	140
ALPL (F, GWAS)	HTR6	eQTL_catalogue_spinal_cord eQTL	0.000195228	0	460
ALPL (F, GWAS)	NBL1	eQTL_catalogue_spinal_cord eQTL	0.000102776	0	188
ALPL (F, GWAS)	MICOS10-DT	eQTL_catalogue_spinal_cord eQTL	8.9118e-05	0	188
ALPL (F, GWAS)	ID3	eQTL_catalogue_spinal_cord eQTL	2.85655e-05	0	11
ALPL (F, GWAS)	CDC42	eQTL_catalogue_spinal_cord sQTL	0.0143918	0	4600
ALPL (F, GWAS)	C1QC	eQTL_catalogue_spinal_cord sQTL	0.00636258	0	2906
ALPL (F, GWAS)	TCEA3	eQTL_catalogue_spinal_cord sQTL	0.00162482	0	285
ALPL (F, GWAS)	EIF4G3	eQTL_catalogue_spleen eQTL	0.107379	0	5031
ALPL (F, GWAS)	PINK1	eQTL_catalogue_spleen eQTL	0.0969163	0	3067
ALPL (F, GWAS)	ENSG00000236936	eQTL_catalogue_spleen eQTL	0.0379828	0	5433
ALPL (F, GWAS)	HP1BP3	eQTL_catalogue_spleen eQTL	0.0286673	0	3559
ALPL (F, GWAS)	ECE1	eQTL_catalogue_spleen eQTL	0.0280479	0	5705
ALPL (F, GWAS)	KIF17	eQTL_catalogue_spleen eQTL	0.0242001	0	3343
ALPL (F, GWAS)	LDLRAD2	eQTL_catalogue_spleen eQTL	0.0237296	0	5351
ALPL (F, GWAS)	FAM43B	eQTL_catalogue_spleen eQTL	0.0235011	0.0133092	2721
ALPL (F, GWAS)	ECE1-AS1	eQTL_catalogue_spleen eQTL	0.0228229	0	5535
ALPL (F, GWAS)	MUL1	eQTL_catalogue_spleen eQTL	0.0224669	0	2540
ALPL (F, GWAS)	DDOST	eQTL_catalogue_spleen eQTL	0.0222403	0	3155
ALPL (F, GWAS)	CAMK2N1	eQTL_catalogue_spleen eQTL	0.0220691	0	2460
ALPL (F, GWAS)	RAP1GAP	eQTL_catalogue_spleen eQTL	0.0211502	0	5750
ALPL (F, GWAS)	ALPL	eQTL_catalogue_spleen eQTL	0.0209422	0	6112
ALPL (F, GWAS)	CDA	eQTL_catalogue_spleen eQTL	0.0204483	0	2894
ALPL (F, GWAS)	LINC02596	eQTL_catalogue_spleen eQTL	0.0201099	0	6078
ALPL (F, GWAS)	PINK1-AS	eQTL_catalogue_spleen eQTL	0.0192917	0.00945591	3132
ALPL (F, GWAS)	PLA2G2D	eQTL_catalogue_spleen eQTL	0.0187749	0	1420
ALPL (F, GWAS)	ENSG00000226664	eQTL_catalogue_spleen eQTL	0.0186474	0	1863
ALPL (F, GWAS)	CELA3A	eQTL_catalogue_spleen eQTL	0.018409	0	5015
ALPL (F, GWAS)	PLA2G5	eQTL_catalogue_spleen eQTL	0.0178812	0	1266
ALPL (F, GWAS)	HSPG2	eQTL_catalogue_spleen eQTL	0.0177831	0	5139
ALPL (F, GWAS)	PLA2G2A	eQTL_catalogue_spleen eQTL	0.0173626	0	1176
ALPL (F, GWAS)	CELA3B	eQTL_catalogue_spleen eQTL	0.0159421	0	5067
ALPL (F, GWAS)	CDC42	eQTL_catalogue_spleen eQTL	0.0156168	0	4970
ALPL (F, GWAS)	CDC42-IT1	eQTL_catalogue_spleen eQTL	0.0146005	0	4915
ALPL (F, GWAS)	CDC42-AS1	eQTL_catalogue_spleen eQTL	0.0145116	0	4920
ALPL (F, GWAS)	USP48	eQTL_catalogue_spleen eQTL	0.0140527	0	5391
ALPL (F, GWAS)	ENSG00000285873	eQTL_catalogue_spleen eQTL	0.0130881	0	4769
ALPL (F, GWAS)	OTUD3	eQTL_catalogue_spleen eQTL	0.0128667	0	992
ALPL (F, GWAS)	WNT4	eQTL_catalogue_spleen eQTL	0.0123852	0	4767
ALPL (F, GWAS)	ZBTB40	eQTL_catalogue_spleen eQTL	0.0110339	0	3964
ALPL (F, GWAS)	ZBTB40-IT1	eQTL_catalogue_spleen eQTL	0.00821089	0	3653
ALPL (F, GWAS)	EPHA8	eQTL_catalogue_spleen eQTL	0.00675388	0	3480
ALPL (F, GWAS)	C1QA	eQTL_catalogue_spleen eQTL	0.00560508	0	3148
ALPL (F, GWAS)	C1QB	eQTL_catalogue_spleen eQTL	0.00558506	0	3098
ALPL (F, GWAS)	C1QC	eQTL_catalogue_spleen eQTL	0.00544075	0	3123
ALPL (F, GWAS)	EPHB2	eQTL_catalogue_spleen eQTL	0.00527211	0	2908
ALPL (F, GWAS)	TMCO4	eQTL_catalogue_spleen eQTL	0.00441614	0	865
ALPL (F, GWAS)	LINC00339	eQTL_catalogue_spleen eQTL	0.00311513	0	4972
ALPL (F, GWAS)	KDM1A	eQTL_catalogue_spleen eQTL	0.00268479	0	1754
ALPL (F, GWAS)	LUZP1	eQTL_catalogue_spleen eQTL	0.00235174	0	1194
ALPL (F, GWAS)	ZNF436	eQTL_catalogue_spleen eQTL	0.0021681	0	464
ALPL (F, GWAS)	LINC01355	eQTL_catalogue_spleen eQTL	0.00210761	0	718
ALPL (F, GWAS)	ENSG00000271420	eQTL_catalogue_spleen eQTL	0.0020987	0	432
ALPL (F, GWAS)	NBPF3	eQTL_catalogue_spleen eQTL	0.00199216	0	6002
ALPL (F, GWAS)	ENSG00000284726	eQTL_catalogue_spleen eQTL	0.00195549	0	667
ALPL (F, GWAS)	ZNF436-AS1	eQTL_catalogue_spleen eQTL	0.00192638	0	465
ALPL (F, GWAS)	HNRNPR	eQTL_catalogue_spleen eQTL	0.0018639	0	526
ALPL (F, GWAS)	TCEA3	eQTL_catalogue_spleen eQTL	0.000668392	0	254
ALPL (F, GWAS)	ASAP3	eQTL_catalogue_spleen eQTL	0.000361337	0	155
ALPL (F, GWAS)	E2F2	eQTL_catalogue_spleen eQTL	0.000219631	0	80
ALPL (F, GWAS)	ENSG00000235052	eQTL_catalogue_spleen eQTL	0.000188916	0	38
ALPL (F, GWAS)	NBL1	eQTL_catalogue_spleen eQTL	0.000143733	0	196
ALPL (F, GWAS)	ID3	eQTL_catalogue_spleen eQTL	2.82235e-05	0	13
ALPL (F, GWAS)	PLA2G2D	eQTL_catalogue_spleen sQTL	0.0268947	0	1412
ALPL (F, GWAS)	C1QC	eQTL_catalogue_spleen sQTL	0.0070617	0.0131673	3126
ALPL (F, GWAS)	KIF17	eQTL_catalogue_spleen sQTL	0.00738628	0.00564734	3170
ALPL (F, GWAS)	C1QB	eQTL_catalogue_spleen sQTL	0.00618951	0	3086
ALPL (F, GWAS)	TCEA3	eQTL_catalogue_spleen sQTL	0.00170611	0	315
ALPL (F, GWAS)	KIF17	eQTL_catalogue_stomach eQTL	0.0424054	0	3424
ALPL (F, GWAS)	USP48	eQTL_catalogue_stomach eQTL	0.0326547	0	5550
ALPL (F, GWAS)	PINK1	eQTL_catalogue_stomach eQTL	0.031698	0	3142
ALPL (F, GWAS)	UBXN10	eQTL_catalogue_stomach eQTL	0.0272792	0	1575
ALPL (F, GWAS)	HP1BP3	eQTL_catalogue_stomach eQTL	0.0264589	0	3643
ALPL (F, GWAS)	ECE1-AS1	eQTL_catalogue_stomach eQTL	0.0238402	0	5680
ALPL (F, GWAS)	FAM43B	eQTL_catalogue_stomach eQTL	0.0234759	0	2789
ALPL (F, GWAS)	PLA2G5	eQTL_catalogue_stomach eQTL	0.0228501	0	1294
ALPL (F, GWAS)	RAP1GAP	eQTL_catalogue_stomach eQTL	0.0219627	0	5915
ALPL (F, GWAS)	DDOST	eQTL_catalogue_stomach eQTL	0.02088	0.0159796	3232
ALPL (F, GWAS)	HSPG2	eQTL_catalogue_stomach eQTL	0.0205351	0	5290
ALPL (F, GWAS)	ALPL	eQTL_catalogue_stomach eQTL	0.0204422	0	6274
ALPL (F, GWAS)	SH2D5	eQTL_catalogue_stomach eQTL	0.0197419	0	3460
ALPL (F, GWAS)	CAMK2N1	eQTL_catalogue_stomach eQTL	0.0196116	0	2521
ALPL (F, GWAS)	MUL1	eQTL_catalogue_stomach eQTL	0.0195733	0	2604
ALPL (F, GWAS)	ECE1	eQTL_catalogue_stomach eQTL	0.0195549	0	5855
ALPL (F, GWAS)	EIF4G3	eQTL_catalogue_stomach eQTL	0.019515	0	5164
ALPL (F, GWAS)	ENSG00000289402	eQTL_catalogue_stomach eQTL	0.019134	0	2527
ALPL (F, GWAS)	LDLRAD2	eQTL_catalogue_stomach eQTL	0.0183211	0	5509
ALPL (F, GWAS)	PLA2G2C	eQTL_catalogue_stomach eQTL	0.0174323	0	1576
ALPL (F, GWAS)	PLA2G2D	eQTL_catalogue_stomach eQTL	0.0165254	0	1457
ALPL (F, GWAS)	PLA2G2F	eQTL_catalogue_stomach eQTL	0.0164032	0	1495
ALPL (F, GWAS)	OTUD3	eQTL_catalogue_stomach eQTL	0.0161874	0	1011
ALPL (F, GWAS)	CDC42	eQTL_catalogue_stomach eQTL	0.0155123	0	5113
ALPL (F, GWAS)	PLA2G2A	eQTL_catalogue_stomach eQTL	0.0143874	0	1201
ALPL (F, GWAS)	CELA3A	eQTL_catalogue_stomach eQTL	0.0139488	0	5159
ALPL (F, GWAS)	CDC42-IT1	eQTL_catalogue_stomach eQTL	0.01314	0	5057
ALPL (F, GWAS)	ENSG00000285873	eQTL_catalogue_stomach eQTL	0.0129468	0	4902
ALPL (F, GWAS)	CDC42-AS1	eQTL_catalogue_stomach eQTL	0.0128336	0	5063
ALPL (F, GWAS)	WNT4	eQTL_catalogue_stomach eQTL	0.0125503	0	4900
ALPL (F, GWAS)	C1QB	eQTL_catalogue_stomach eQTL	0.00629668	0.0103558	3192
ALPL (F, GWAS)	ENSG00000285959	eQTL_catalogue_stomach eQTL	0.00967628	0	5195
ALPL (F, GWAS)	ZBTB40-IT1	eQTL_catalogue_stomach eQTL	0.00876301	0	3761
ALPL (F, GWAS)	CELA3B	eQTL_catalogue_stomach eQTL	0.00808623	0	5213
ALPL (F, GWAS)	ZBTB40	eQTL_catalogue_stomach eQTL	0.00781533	0	4088
ALPL (F, GWAS)	CDA	eQTL_catalogue_stomach eQTL	0.00652348	0.00502021	2966
ALPL (F, GWAS)	C1QA	eQTL_catalogue_stomach eQTL	0.00628096	0	3244
ALPL (F, GWAS)	C1QC	eQTL_catalogue_stomach eQTL	0.00602324	0	3218
ALPL (F, GWAS)	EPHB2	eQTL_catalogue_stomach eQTL	0.00581437	0	3001
ALPL (F, GWAS)	LINC00339	eQTL_catalogue_stomach eQTL	0.00466811	0	5115
ALPL (F, GWAS)	PINK1-AS	eQTL_catalogue_stomach eQTL	0.00176886	0.00436598	3209
ALPL (F, GWAS)	RNF186	eQTL_catalogue_stomach eQTL	0.0040604	0	896
ALPL (F, GWAS)	ZNF436-AS1	eQTL_catalogue_stomach eQTL	0.00207951	0.00371765	485
ALPL (F, GWAS)	TMCO4	eQTL_catalogue_stomach eQTL	0.00336081	0	877
ALPL (F, GWAS)	KDM1A	eQTL_catalogue_stomach eQTL	0.00275286	0	1798
ALPL (F, GWAS)	LUZP1	eQTL_catalogue_stomach eQTL	0.00219703	0	1232
ALPL (F, GWAS)	ENSG00000284726	eQTL_catalogue_stomach eQTL	0.00211592	0	693
ALPL (F, GWAS)	LINC01355	eQTL_catalogue_stomach eQTL	0.00204008	0	744
ALPL (F, GWAS)	HNRNPR	eQTL_catalogue_stomach eQTL	0.00203715	0	547
ALPL (F, GWAS)	NBPF3	eQTL_catalogue_stomach eQTL	0.001977	0	6157
ALPL (F, GWAS)	ZNF436	eQTL_catalogue_stomach eQTL	0.00189062	0	484
ALPL (F, GWAS)	ENSG00000271420	eQTL_catalogue_stomach eQTL	0.00179436	0	452
ALPL (F, GWAS)	TCEA3	eQTL_catalogue_stomach eQTL	0.000694983	0	271
ALPL (F, GWAS)	ASAP3	eQTL_catalogue_stomach eQTL	0.000408284	0	169
ALPL (F, GWAS)	E2F2	eQTL_catalogue_stomach eQTL	0.000219324	0	83
ALPL (F, GWAS)	ENSG00000235052	eQTL_catalogue_stomach eQTL	0.000160591	0	39
ALPL (F, GWAS)	MICOS10-DT	eQTL_catalogue_stomach eQTL	0.000124257	0	199
ALPL (F, GWAS)	NBL1	eQTL_catalogue_stomach eQTL	0.000102896	0	199
ALPL (F, GWAS)	ID3	eQTL_catalogue_stomach eQTL	3.02108e-05	0	13
ALPL (F, GWAS)	C1QC	eQTL_catalogue_stomach sQTL	0.00758488	0.0301374	3221
ALPL (F, GWAS)	NBPF3	eQTL_catalogue_stomach sQTL	0.0256517	0	6218
ALPL (F, GWAS)	PLA2G5	eQTL_catalogue_stomach sQTL	0.0146258	0	1344
ALPL (F, GWAS)	TCEA3	eQTL_catalogue_stomach sQTL	0.00194049	0	429
ALPL (F, GWAS)	KIF17	eQTL_catalogue_substantia_nigra eQTL	0.235596	0.192105	2844
ALPL (F, GWAS)	CAMK2N1	eQTL_catalogue_substantia_nigra eQTL	0.0485468	0	2036
ALPL (F, GWAS)	HP1BP3	eQTL_catalogue_substantia_nigra eQTL	0.0442266	0.0270185	3042
ALPL (F, GWAS)	EIF4G3	eQTL_catalogue_substantia_nigra eQTL	0.0394257	0	4337
ALPL (F, GWAS)	CDA	eQTL_catalogue_substantia_nigra eQTL	0.0393718	0	2443
ALPL (F, GWAS)	SH2D5	eQTL_catalogue_substantia_nigra eQTL	0.0356097	0	2878
ALPL (F, GWAS)	PINK1	eQTL_catalogue_substantia_nigra eQTL	0.0323211	0	2603
ALPL (F, GWAS)	MUL1	eQTL_catalogue_substantia_nigra eQTL	0.0294558	0	2109
ALPL (F, GWAS)	USP48	eQTL_catalogue_substantia_nigra eQTL	0.0293954	0	4697
ALPL (F, GWAS)	UBXN10	eQTL_catalogue_substantia_nigra eQTL	0.0288484	0	1168
ALPL (F, GWAS)	LINC01141	eQTL_catalogue_substantia_nigra eQTL	0.0286352	0	1868
ALPL (F, GWAS)	PINK1-AS	eQTL_catalogue_substantia_nigra eQTL	0.0250525	0.014218	2664
ALPL (F, GWAS)	DDOST	eQTL_catalogue_substantia_nigra eQTL	0.0243912	0	2686
ALPL (F, GWAS)	FAM43B	eQTL_catalogue_substantia_nigra eQTL	0.0239398	0	2283
ALPL (F, GWAS)	ENSG00000227066	eQTL_catalogue_substantia_nigra eQTL	0.0234417	0	1130
ALPL (F, GWAS)	LDLRAD2	eQTL_catalogue_substantia_nigra eQTL	0.0232041	0	4671
ALPL (F, GWAS)	ENSG00000289402	eQTL_catalogue_substantia_nigra eQTL	0.0220649	0	2040
ALPL (F, GWAS)	VWA5B1	eQTL_catalogue_substantia_nigra eQTL	0.0217049	0	1389
ALPL (F, GWAS)	PLA2G2C	eQTL_catalogue_substantia_nigra eQTL	0.0214486	0	1169
ALPL (F, GWAS)	ECE1	eQTL_catalogue_substantia_nigra eQTL	0.0213508	0	4963
ALPL (F, GWAS)	RAP1GAP	eQTL_catalogue_substantia_nigra eQTL	0.0205077	0	4970
ALPL (F, GWAS)	ENSG00000233069	eQTL_catalogue_substantia_nigra eQTL	0.0198205	0.00871482	2878
ALPL (F, GWAS)	ALPL	eQTL_catalogue_substantia_nigra eQTL	0.0195364	0	5326
ALPL (F, GWAS)	PLA2G5	eQTL_catalogue_substantia_nigra eQTL	0.0190382	0	993
ALPL (F, GWAS)	PLA2G2A	eQTL_catalogue_substantia_nigra eQTL	0.0181851	0	940
ALPL (F, GWAS)	HSPG2	eQTL_catalogue_substantia_nigra eQTL	0.014484	0	4531
ALPL (F, GWAS)	CDC42-IT1	eQTL_catalogue_substantia_nigra eQTL	0.0137133	0	4399
ALPL (F, GWAS)	CELA3B	eQTL_catalogue_substantia_nigra eQTL	0.0124244	0	4493
ALPL (F, GWAS)	CELA3A	eQTL_catalogue_substantia_nigra eQTL	0.0121714	0	4461
ALPL (F, GWAS)	CDC42-AS1	eQTL_catalogue_substantia_nigra eQTL	0.0118102	0	4402
ALPL (F, GWAS)	LINC00339	eQTL_catalogue_substantia_nigra eQTL	0.0118063	0	4435
ALPL (F, GWAS)	OTUD3	eQTL_catalogue_substantia_nigra eQTL	0.0117603	0	825
ALPL (F, GWAS)	CDC42	eQTL_catalogue_substantia_nigra eQTL	0.0111899	0	4433
ALPL (F, GWAS)	ENSG00000285873	eQTL_catalogue_substantia_nigra eQTL	0.0100724	0	4306
ALPL (F, GWAS)	WNT4	eQTL_catalogue_substantia_nigra eQTL	0.00950589	0	4306
ALPL (F, GWAS)	ZBTB40	eQTL_catalogue_substantia_nigra eQTL	0.00786612	0	3571
ALPL (F, GWAS)	ZBTB40-IT1	eQTL_catalogue_substantia_nigra eQTL	0.00657153	0	3280
ALPL (F, GWAS)	C1QA	eQTL_catalogue_substantia_nigra eQTL	0.005948	0	2808
ALPL (F, GWAS)	EPHA8	eQTL_catalogue_substantia_nigra eQTL	0.00588687	0	3115
ALPL (F, GWAS)	C1QB	eQTL_catalogue_substantia_nigra eQTL	0.00549775	0	2760
ALPL (F, GWAS)	C1QC	eQTL_catalogue_substantia_nigra eQTL	0.00521529	0	2785
ALPL (F, GWAS)	EPHB2	eQTL_catalogue_substantia_nigra eQTL	0.00481494	0	2600
ALPL (F, GWAS)	NBPF3	eQTL_catalogue_substantia_nigra eQTL	0.00212821	0.00412957	5228
ALPL (F, GWAS)	TMCO4	eQTL_catalogue_substantia_nigra eQTL	0.00277835	0	741
ALPL (F, GWAS)	KDM1A	eQTL_catalogue_substantia_nigra eQTL	0.00219965	0	1590
ALPL (F, GWAS)	LUZP1	eQTL_catalogue_substantia_nigra eQTL	0.00218799	0	1082
ALPL (F, GWAS)	TEX46	eQTL_catalogue_substantia_nigra eQTL	0.00215339	0	1593
ALPL (F, GWAS)	HTR1D	eQTL_catalogue_substantia_nigra eQTL	0.00197935	0	920
ALPL (F, GWAS)	ZNF436	eQTL_catalogue_substantia_nigra eQTL	0.00191946	0	402
ALPL (F, GWAS)	ENSG00000289014	eQTL_catalogue_substantia_nigra eQTL	0.00190048	0	1129
ALPL (F, GWAS)	LINC01355	eQTL_catalogue_substantia_nigra eQTL	0.00186494	0	635
ALPL (F, GWAS)	ENSG00000271420	eQTL_catalogue_substantia_nigra eQTL	0.00177497	0	375
ALPL (F, GWAS)	ENSG00000284726	eQTL_catalogue_substantia_nigra eQTL	0.00170454	0	585
ALPL (F, GWAS)	HNRNPR	eQTL_catalogue_substantia_nigra eQTL	0.00160626	0	462
ALPL (F, GWAS)	ZNF436-AS1	eQTL_catalogue_substantia_nigra eQTL	0.00155527	0	403
ALPL (F, GWAS)	TCEA3	eQTL_catalogue_substantia_nigra eQTL	0.000271549	0	218
ALPL (F, GWAS)	HTR6	eQTL_catalogue_substantia_nigra eQTL	0.000193239	0	446
ALPL (F, GWAS)	ASAP3	eQTL_catalogue_substantia_nigra eQTL	0.000111852	0	129
ALPL (F, GWAS)	NBL1	eQTL_catalogue_substantia_nigra eQTL	0.000107658	0	179
ALPL (F, GWAS)	MICOS10-DT	eQTL_catalogue_substantia_nigra eQTL	8.17339e-05	0	179
ALPL (F, GWAS)	ENSG00000235052	eQTL_catalogue_substantia_nigra eQTL	2.09874e-05	0	27
ALPL (F, GWAS)	ID3	eQTL_catalogue_substantia_nigra eQTL	7.97028e-06	0	10
ALPL (F, GWAS)	CDC42	eQTL_catalogue_substantia_nigra sQTL	0.00721558	0	4392
ALPL (F, GWAS)	ENSG00000287192	eQTL_catalogue_testis eQTL	0.528074	0	5154
ALPL (F, GWAS)	ENSG00000227066	eQTL_catalogue_testis eQTL	0.0593679	0	1517
ALPL (F, GWAS)	LINC01757	eQTL_catalogue_testis eQTL	0.028702	0	1710
ALPL (F, GWAS)	EIF4G3	eQTL_catalogue_testis eQTL	0.0274425	0	5159
ALPL (F, GWAS)	ENSG00000226664	eQTL_catalogue_testis eQTL	0.0268233	0	1915
ALPL (F, GWAS)	PLA2G2C	eQTL_catalogue_testis eQTL	0.0248446	0.0258107	1578
ALPL (F, GWAS)	ENSG00000236936	eQTL_catalogue_testis eQTL	0.0248827	0	5579
ALPL (F, GWAS)	FAM43B	eQTL_catalogue_testis eQTL	0.0245149	0.0169618	2793
ALPL (F, GWAS)	PLA2G5	eQTL_catalogue_testis eQTL	0.0232474	0	1293
ALPL (F, GWAS)	ENSG00000289402	eQTL_catalogue_testis eQTL	0.0231716	0	2528
ALPL (F, GWAS)	UBXN10	eQTL_catalogue_testis eQTL	0.0225374	0	1577
ALPL (F, GWAS)	LINC01141	eQTL_catalogue_testis eQTL	0.021924	0	2333
ALPL (F, GWAS)	ALPL	eQTL_catalogue_testis eQTL	0.0217153	0	6274
ALPL (F, GWAS)	SH2D5	eQTL_catalogue_testis eQTL	0.0217143	0	3472
ALPL (F, GWAS)	ENSG00000284641	eQTL_catalogue_testis eQTL	0.0217047	0	2501
ALPL (F, GWAS)	MUL1	eQTL_catalogue_testis eQTL	0.0213167	0	2606
ALPL (F, GWAS)	VWA5B1	eQTL_catalogue_testis eQTL	0.0208057	0	1821
ALPL (F, GWAS)	CAMK2N1	eQTL_catalogue_testis eQTL	0.0205167	0	2522
ALPL (F, GWAS)	ENSG00000226487	eQTL_catalogue_testis eQTL	0.020508	0	2250
ALPL (F, GWAS)	ENSG00000233069	eQTL_catalogue_testis eQTL	0.0204065	0	3472
ALPL (F, GWAS)	HP1BP3	eQTL_catalogue_testis eQTL	0.0201145	0	3655
ALPL (F, GWAS)	ECE1	eQTL_catalogue_testis eQTL	0.0200168	0	5855
ALPL (F, GWAS)	CDC42-IT1	eQTL_catalogue_testis eQTL	0.0197559	0	5050
ALPL (F, GWAS)	USP48	eQTL_catalogue_testis eQTL	0.0192196	0	5543
ALPL (F, GWAS)	ECE1-AS1	eQTL_catalogue_testis eQTL	0.0191439	0	5683
ALPL (F, GWAS)	RAP1GAP	eQTL_catalogue_testis eQTL	0.0185818	0	5906
ALPL (F, GWAS)	LDLRAD2	eQTL_catalogue_testis eQTL	0.0185223	0	5502
ALPL (F, GWAS)	DDOST	eQTL_catalogue_testis eQTL	0.0179996	0	3242
ALPL (F, GWAS)	ENSG00000285959	eQTL_catalogue_testis eQTL	0.0179318	0	5191
ALPL (F, GWAS)	ENSG00000284710	eQTL_catalogue_testis eQTL	0.0177602	0	1797
ALPL (F, GWAS)	LINC02596	eQTL_catalogue_testis eQTL	0.0173765	0	6240
ALPL (F, GWAS)	CELA3B	eQTL_catalogue_testis eQTL	0.0156879	0	5209
ALPL (F, GWAS)	CELA3A	eQTL_catalogue_testis eQTL	0.0150285	0	5155
ALPL (F, GWAS)	PLA2G2A	eQTL_catalogue_testis eQTL	0.0137436	0	1198
ALPL (F, GWAS)	ZBTB40	eQTL_catalogue_testis eQTL	0.013683	0	4078
ALPL (F, GWAS)	WNT4	eQTL_catalogue_testis eQTL	0.0135749	0	4891
ALPL (F, GWAS)	ENSG00000240553	eQTL_catalogue_testis eQTL	0.0129711	0	1519
ALPL (F, GWAS)	ENSG00000285873	eQTL_catalogue_testis eQTL	0.0126877	0	4893
ALPL (F, GWAS)	PLA2G2E	eQTL_catalogue_testis eQTL	0.0125808	0	1079
ALPL (F, GWAS)	CDC42	eQTL_catalogue_testis eQTL	0.0120021	0	5107
ALPL (F, GWAS)	PINK1	eQTL_catalogue_testis eQTL	0.0104696	0.00586911	3151
ALPL (F, GWAS)	EPHA8	eQTL_catalogue_testis eQTL	0.00996297	0	3571
ALPL (F, GWAS)	C1QB	eQTL_catalogue_testis eQTL	0.00573699	0.00953492	3176
ALPL (F, GWAS)	OTUD3	eQTL_catalogue_testis eQTL	0.0092644	0	1010
ALPL (F, GWAS)	HSPG2	eQTL_catalogue_testis eQTL	0.00875979	0	5284
ALPL (F, GWAS)	ZBTB40-IT1	eQTL_catalogue_testis eQTL	0.00839788	0	3752
ALPL (F, GWAS)	ENSG00000284726	eQTL_catalogue_testis eQTL	0.00772648	0	682
ALPL (F, GWAS)	C1QC	eQTL_catalogue_testis eQTL	0.00623197	0	3202
ALPL (F, GWAS)	RNF186-AS1	eQTL_catalogue_testis eQTL	0.00573576	0	894
ALPL (F, GWAS)	C1QA	eQTL_catalogue_testis eQTL	0.00566614	0	3228
ALPL (F, GWAS)	EPHB2	eQTL_catalogue_testis eQTL	0.00557385	0	2984
ALPL (F, GWAS)	CDC42-AS1	eQTL_catalogue_testis eQTL	0.00541628	0	5056
ALPL (F, GWAS)	LINC00339	eQTL_catalogue_testis eQTL	0.00532205	0	5109
ALPL (F, GWAS)	CDA	eQTL_catalogue_testis eQTL	0.00430843	0.00455677	2973
ALPL (F, GWAS)	PINK1-AS	eQTL_catalogue_testis eQTL	0.00177946	0.00454698	3218
ALPL (F, GWAS)	LACTBL1	eQTL_catalogue_testis eQTL	0.00417327	0	2119
ALPL (F, GWAS)	LINC01635	eQTL_catalogue_testis eQTL	0.00407046	0	5105
ALPL (F, GWAS)	LINC01355	eQTL_catalogue_testis eQTL	0.00398262	0	734
ALPL (F, GWAS)	LUZP1	eQTL_catalogue_testis eQTL	0.00328616	0	1230
ALPL (F, GWAS)	TMCO4	eQTL_catalogue_testis eQTL	0.00298309	0	877
ALPL (F, GWAS)	TEX46	eQTL_catalogue_testis eQTL	0.00268882	0	1784
ALPL (F, GWAS)	HTR1D	eQTL_catalogue_testis eQTL	0.00265366	0	1048
ALPL (F, GWAS)	KDM1A	eQTL_catalogue_testis eQTL	0.00246176	0	1781
ALPL (F, GWAS)	ENSG00000289014	eQTL_catalogue_testis eQTL	0.0023381	0	1278
ALPL (F, GWAS)	KIF17	eQTL_catalogue_testis eQTL	0.00212255	0	3433
ALPL (F, GWAS)	NBPF3	eQTL_catalogue_testis eQTL	0.00197583	0	6158
ALPL (F, GWAS)	ZNF436-AS1	eQTL_catalogue_testis eQTL	0.001731	0	477
ALPL (F, GWAS)	ZNF436	eQTL_catalogue_testis eQTL	0.00171686	0	476
ALPL (F, GWAS)	HNRNPR	eQTL_catalogue_testis eQTL	0.00170847	0	540
ALPL (F, GWAS)	ENSG00000271420	eQTL_catalogue_testis eQTL	0.00158044	0	444
ALPL (F, GWAS)	TCEA3	eQTL_catalogue_testis eQTL	0.000549076	0	263
ALPL (F, GWAS)	E2F2	eQTL_catalogue_testis eQTL	0.000263812	0.000516387	82
ALPL (F, GWAS)	ASAP3	eQTL_catalogue_testis eQTL	0.000310469	0	160
ALPL (F, GWAS)	HTR6	eQTL_catalogue_testis eQTL	0.000207721	0	478
ALPL (F, GWAS)	ENSG00000235052	eQTL_catalogue_testis eQTL	0.000155841	0	40
ALPL (F, GWAS)	MICOS10-DT	eQTL_catalogue_testis eQTL	0.000114168	0	199
ALPL (F, GWAS)	NBL1	eQTL_catalogue_testis eQTL	0.000113185	0	199
ALPL (F, GWAS)	ID3	eQTL_catalogue_testis eQTL	2.8595e-05	0	13
ALPL (F, GWAS)	EIF4G3	eQTL_catalogue_testis sQTL	0.0682084	0	4001
ALPL (F, GWAS)	VWA5B1	eQTL_catalogue_testis sQTL	0.0185144	0	2002
ALPL (F, GWAS)	PLA2G5	eQTL_catalogue_testis sQTL	0.0149107	0	1344
ALPL (F, GWAS)	EPHA8	eQTL_catalogue_testis sQTL	0.006119	0.0144766	3502
ALPL (F, GWAS)	KIF17	eQTL_catalogue_testis sQTL	0.00377022	0.00698507	3257
ALPL (F, GWAS)	TCEA3	eQTL_catalogue_testis sQTL	0.00530913	0	421
ALPL (F, GWAS)	CDC42	eQTL_catalogue_testis sQTL	0.0049588	0	5040
ALPL (F, GWAS)	KDM1A	eQTL_catalogue_testis sQTL	0.00353573	0	1538
ALPL (F, GWAS)	LACTBL1	eQTL_catalogue_testis sQTL	0.00317822	0	2122
ALPL (F, GWAS)	TEX46	eQTL_catalogue_testis sQTL	0.00235564	0	1804
ALPL (F, GWAS)	NBPF3	eQTL_catalogue_testis sQTL	0.0019966	0	6230
ALPL (F, GWAS)	MUL1	eQTL_catalogue_thyroid eQTL	0.151359	0	2608
ALPL (F, GWAS)	UBXN10	eQTL_catalogue_thyroid eQTL	0.109152	0	1581
ALPL (F, GWAS)	SH2D5	eQTL_catalogue_thyroid eQTL	0.0487326	0	3472
ALPL (F, GWAS)	PLA2G2A	eQTL_catalogue_thyroid eQTL	0.0384741	0	1206
ALPL (F, GWAS)	EIF4G3	eQTL_catalogue_thyroid eQTL	0.0381386	0	5156
ALPL (F, GWAS)	PLA2G2D	eQTL_catalogue_thyroid eQTL	0.0334991	0	1464
ALPL (F, GWAS)	RAP1GAP	eQTL_catalogue_thyroid eQTL	0.0290917	0	5914
ALPL (F, GWAS)	ENSG00000233069	eQTL_catalogue_thyroid eQTL	0.0271322	0	3472
ALPL (F, GWAS)	VWA5B1	eQTL_catalogue_thyroid eQTL	0.0266383	0	1824
ALPL (F, GWAS)	ALPL	eQTL_catalogue_thyroid eQTL	0.024904	0	6281
ALPL (F, GWAS)	LDLRAD2	eQTL_catalogue_thyroid eQTL	0.0247871	0	5505
ALPL (F, GWAS)	CAMK2N1	eQTL_catalogue_thyroid eQTL	0.0239878	0	2525
ALPL (F, GWAS)	ECE1	eQTL_catalogue_thyroid eQTL	0.0195294	0	5858
ALPL (F, GWAS)	HP1BP3	eQTL_catalogue_thyroid eQTL	0.0195223	0	3653
ALPL (F, GWAS)	ENSG00000236936	eQTL_catalogue_thyroid eQTL	0.0183331	0	5577
ALPL (F, GWAS)	CDC42	eQTL_catalogue_thyroid eQTL	0.0182315	0	5112
ALPL (F, GWAS)	PLA2G5	eQTL_catalogue_thyroid eQTL	0.0181268	0	1298
ALPL (F, GWAS)	PINK1	eQTL_catalogue_thyroid eQTL	0.0178415	0	3155
ALPL (F, GWAS)	ECE1-AS1	eQTL_catalogue_thyroid eQTL	0.0169024	0	5681
ALPL (F, GWAS)	ENSG00000287192	eQTL_catalogue_thyroid eQTL	0.0164795	0	5151
ALPL (F, GWAS)	FAM43B	eQTL_catalogue_thyroid eQTL	0.0163135	0.0139832	2797
ALPL (F, GWAS)	ENSG00000289402	eQTL_catalogue_thyroid eQTL	0.0159398	0	2531
ALPL (F, GWAS)	PLA2G2C	eQTL_catalogue_thyroid eQTL	0.0134902	0	1582
ALPL (F, GWAS)	CELA3B	eQTL_catalogue_thyroid eQTL	0.0132926	0	5211
ALPL (F, GWAS)	CELA3A	eQTL_catalogue_thyroid eQTL	0.012702	0	5157
ALPL (F, GWAS)	DDOST	eQTL_catalogue_thyroid eQTL	0.0120018	0.00820761	3246
ALPL (F, GWAS)	CDC42-IT1	eQTL_catalogue_thyroid eQTL	0.00846036	0	5055
ALPL (F, GWAS)	ZBTB40	eQTL_catalogue_thyroid eQTL	0.00821997	0	4087
ALPL (F, GWAS)	ZBTB40-IT1	eQTL_catalogue_thyroid eQTL	0.00799572	0	3758
ALPL (F, GWAS)	OTUD3	eQTL_catalogue_thyroid eQTL	0.0074737	0	1016
ALPL (F, GWAS)	C1QA	eQTL_catalogue_thyroid eQTL	0.00680838	0	3234
ALPL (F, GWAS)	C1QB	eQTL_catalogue_thyroid eQTL	0.00674104	0	3182
ALPL (F, GWAS)	C1QC	eQTL_catalogue_thyroid eQTL	0.00661641	0	3208
ALPL (F, GWAS)	HSPG2	eQTL_catalogue_thyroid eQTL	0.00604047	0	5286
ALPL (F, GWAS)	EPHB2	eQTL_catalogue_thyroid eQTL	0.00560252	0	2991
ALPL (F, GWAS)	CDA	eQTL_catalogue_thyroid eQTL	0.00209031	0.0047152	2978
ALPL (F, GWAS)	PINK1-AS	eQTL_catalogue_thyroid eQTL	0.00176782	0.00449365	3222
ALPL (F, GWAS)	USP48	eQTL_catalogue_thyroid eQTL	0.00330739	0	5546
ALPL (F, GWAS)	ENSG00000285873	eQTL_catalogue_thyroid eQTL	0.00321271	0	4899
ALPL (F, GWAS)	WNT4	eQTL_catalogue_thyroid eQTL	0.00320611	0	4897
ALPL (F, GWAS)	LINC00339	eQTL_catalogue_thyroid eQTL	0.00313115	0	5114
ALPL (F, GWAS)	CDC42-AS1	eQTL_catalogue_thyroid eQTL	0.00309628	0	5061
ALPL (F, GWAS)	TMCO4	eQTL_catalogue_thyroid eQTL	0.00282177	0	884
ALPL (F, GWAS)	LINC01355	eQTL_catalogue_thyroid eQTL	0.00264832	0	746
ALPL (F, GWAS)	LINC02596	eQTL_catalogue_thyroid eQTL	0.00259242	0	6250
ALPL (F, GWAS)	KDM1A	eQTL_catalogue_thyroid eQTL	0.00253227	0	1814
ALPL (F, GWAS)	KIF17	eQTL_catalogue_thyroid eQTL	0.0023343	0	3435
ALPL (F, GWAS)	ENSG00000289014	eQTL_catalogue_thyroid eQTL	0.00226123	0	1294
ALPL (F, GWAS)	LUZP1	eQTL_catalogue_thyroid eQTL	0.00215703	0	1243
ALPL (F, GWAS)	ENSG00000284726	eQTL_catalogue_thyroid eQTL	0.00211189	0	694
ALPL (F, GWAS)	NBPF3	eQTL_catalogue_thyroid eQTL	0.00196687	0	6162
ALPL (F, GWAS)	ENSG00000271420	eQTL_catalogue_thyroid eQTL	0.00188699	0	451
ALPL (F, GWAS)	HNRNPR	eQTL_catalogue_thyroid eQTL	0.00170779	0	547
ALPL (F, GWAS)	ZNF436	eQTL_catalogue_thyroid eQTL	0.00163719	0	484
ALPL (F, GWAS)	ZNF436-AS1	eQTL_catalogue_thyroid eQTL	0.00161374	0	485
ALPL (F, GWAS)	TCEA3	eQTL_catalogue_thyroid eQTL	0.000625239	0	268
ALPL (F, GWAS)	ASAP3	eQTL_catalogue_thyroid eQTL	0.000407748	0	165
ALPL (F, GWAS)	E2F2	eQTL_catalogue_thyroid eQTL	0.000281549	0	83
ALPL (F, GWAS)	ENSG00000235052	eQTL_catalogue_thyroid eQTL	0.000132943	0	40
ALPL (F, GWAS)	NBL1	eQTL_catalogue_thyroid eQTL	0.000113464	0	200
ALPL (F, GWAS)	MICOS10-DT	eQTL_catalogue_thyroid eQTL	0.000105467	0	200
ALPL (F, GWAS)	ID3	eQTL_catalogue_thyroid eQTL	3.41766e-05	0	13
ALPL (F, GWAS)	EIF4G3	eQTL_catalogue_thyroid sQTL	0.0841478	0	3992
ALPL (F, GWAS)	PLA2G2A	eQTL_catalogue_thyroid sQTL	0.0116344	0	1198
ALPL (F, GWAS)	NBPF3	eQTL_catalogue_thyroid sQTL	0.00986549	0	6236
ALPL (F, GWAS)	C1QC	eQTL_catalogue_thyroid sQTL	0.00607589	0	3211
ALPL (F, GWAS)	LINC00339	eQTL_catalogue_thyroid sQTL	0.00535975	0	5109
ALPL (F, GWAS)	RAP1GAP	eQTL_catalogue_thyroid sQTL	0.00377271	0	5934
ALPL (F, GWAS)	TCEA3	eQTL_catalogue_thyroid sQTL	0.00209231	0	428
ALPL (F, GWAS)	ASAP3	eQTL_catalogue_thyroid sQTL	0.0004751	0	189
ALPL (F, GWAS)	ID3	eQTL_catalogue_thyroid sQTL	3.34992e-05	0	16
ALPL (F, GWAS)	ECE1-AS1	eQTL_catalogue_tibial_artery eQTL	0.0281327	0	5762
ALPL (F, GWAS)	DDOST	eQTL_catalogue_tibial_artery eQTL	0.0280353	0	3273
ALPL (F, GWAS)	ECE1	eQTL_catalogue_tibial_artery eQTL	0.026866	0	5939
ALPL (F, GWAS)	FAM43B	eQTL_catalogue_tibial_artery eQTL	0.0267349	0	2820
ALPL (F, GWAS)	MUL1	eQTL_catalogue_tibial_artery eQTL	0.024947	0	2632
ALPL (F, GWAS)	UBXN10	eQTL_catalogue_tibial_artery eQTL	0.0238422	0	1594
ALPL (F, GWAS)	KIF17	eQTL_catalogue_tibial_artery eQTL	0.019642	0	3469
ALPL (F, GWAS)	HP1BP3	eQTL_catalogue_tibial_artery eQTL	0.0192059	0	3694
ALPL (F, GWAS)	CAMK2N1	eQTL_catalogue_tibial_artery eQTL	0.0189793	0	2548
ALPL (F, GWAS)	PINK1	eQTL_catalogue_tibial_artery eQTL	0.0188607	0	3181
ALPL (F, GWAS)	ALPL	eQTL_catalogue_tibial_artery eQTL	0.0179607	0	6362
ALPL (F, GWAS)	LDLRAD2	eQTL_catalogue_tibial_artery eQTL	0.0179412	0	5576
ALPL (F, GWAS)	EIF4G3	eQTL_catalogue_tibial_artery eQTL	0.0168459	0	5236
ALPL (F, GWAS)	RAP1GAP	eQTL_catalogue_tibial_artery eQTL	0.0160943	0	5990
ALPL (F, GWAS)	ENSG00000236936	eQTL_catalogue_tibial_artery eQTL	0.0155493	0	5658
ALPL (F, GWAS)	CELA3B	eQTL_catalogue_tibial_artery eQTL	0.0144427	0	5279
ALPL (F, GWAS)	CELA3A	eQTL_catalogue_tibial_artery eQTL	0.0138368	0	5226
ALPL (F, GWAS)	CDC42	eQTL_catalogue_tibial_artery eQTL	0.013181	0	5179
ALPL (F, GWAS)	PLA2G5	eQTL_catalogue_tibial_artery eQTL	0.0118309	0	1310
ALPL (F, GWAS)	PLA2G2A	eQTL_catalogue_tibial_artery eQTL	0.0114545	0	1217
ALPL (F, GWAS)	USP48	eQTL_catalogue_tibial_artery eQTL	0.00929557	0	5618
ALPL (F, GWAS)	ZBTB40	eQTL_catalogue_tibial_artery eQTL	0.00748697	0	4144
ALPL (F, GWAS)	OTUD3	eQTL_catalogue_tibial_artery eQTL	0.00723971	0	1025
ALPL (F, GWAS)	HSPG2	eQTL_catalogue_tibial_artery eQTL	0.00717439	0	5356
ALPL (F, GWAS)	ZBTB40-IT1	eQTL_catalogue_tibial_artery eQTL	0.00709042	0	3814
ALPL (F, GWAS)	C1QB	eQTL_catalogue_tibial_artery eQTL	0.00596847	0	3234
ALPL (F, GWAS)	C1QA	eQTL_catalogue_tibial_artery eQTL	0.0059025	0	3286
ALPL (F, GWAS)	C1QC	eQTL_catalogue_tibial_artery eQTL	0.00590199	0	3260
ALPL (F, GWAS)	EPHB2	eQTL_catalogue_tibial_artery eQTL	0.00529803	0	3038
ALPL (F, GWAS)	LINC00339	eQTL_catalogue_tibial_artery eQTL	0.00503444	0	5181
ALPL (F, GWAS)	CDA	eQTL_catalogue_tibial_artery eQTL	0.00183971	0.00443242	3001
ALPL (F, GWAS)	PINK1-AS	eQTL_catalogue_tibial_artery eQTL	0.00181344	0.00442298	3249
ALPL (F, GWAS)	TMCO4	eQTL_catalogue_tibial_artery eQTL	0.00433643	0	892
ALPL (F, GWAS)	CDC42-AS1	eQTL_catalogue_tibial_artery eQTL	0.00358525	0	5130
ALPL (F, GWAS)	ENSG00000271420	eQTL_catalogue_tibial_artery eQTL	0.00177197	0.00263722	450
ALPL (F, GWAS)	KDM1A	eQTL_catalogue_tibial_artery eQTL	0.00249362	0	1814
ALPL (F, GWAS)	ZNF436-AS1	eQTL_catalogue_tibial_artery eQTL	0.00214147	0	483
ALPL (F, GWAS)	NBPF3	eQTL_catalogue_tibial_artery eQTL	0.00213151	0	6242
ALPL (F, GWAS)	ZNF436	eQTL_catalogue_tibial_artery eQTL	0.00213054	0	482
ALPL (F, GWAS)	LUZP1	eQTL_catalogue_tibial_artery eQTL	0.00205038	0	1242
ALPL (F, GWAS)	ENSG00000284726	eQTL_catalogue_tibial_artery eQTL	0.00197429	0	692
ALPL (F, GWAS)	LINC01355	eQTL_catalogue_tibial_artery eQTL	0.00192209	0	744
ALPL (F, GWAS)	HNRNPR	eQTL_catalogue_tibial_artery eQTL	0.00185189	0	545
ALPL (F, GWAS)	TCEA3	eQTL_catalogue_tibial_artery eQTL	0.000699008	0	267
ALPL (F, GWAS)	ASAP3	eQTL_catalogue_tibial_artery eQTL	0.000442902	0	163
ALPL (F, GWAS)	ENSG00000235052	eQTL_catalogue_tibial_artery eQTL	0.000124707	0	36
ALPL (F, GWAS)	NBL1	eQTL_catalogue_tibial_artery eQTL	0.000104609	0	201
ALPL (F, GWAS)	ID3	eQTL_catalogue_tibial_artery eQTL	2.36396e-05	0	12
ALPL (F, GWAS)	ECE1	eQTL_catalogue_tibial_artery sQTL	0.510598	0	5460
ALPL (F, GWAS)	EIF4G3	eQTL_catalogue_tibial_artery sQTL	0.0758472	0	4043
ALPL (F, GWAS)	PLA2G2A	eQTL_catalogue_tibial_artery sQTL	0.0194513	0	1206
ALPL (F, GWAS)	HSPG2	eQTL_catalogue_tibial_artery sQTL	0.0155874	0	5400
ALPL (F, GWAS)	NBPF3	eQTL_catalogue_tibial_artery sQTL	0.0152497	0	6316
ALPL (F, GWAS)	PLA2G5	eQTL_catalogue_tibial_artery sQTL	0.0138097	0	1362
ALPL (F, GWAS)	C1QC	eQTL_catalogue_tibial_artery sQTL	0.00531298	0	3263
ALPL (F, GWAS)	TCEA3	eQTL_catalogue_tibial_artery sQTL	0.00149566	0	427
ALPL (F, GWAS)	ID3	eQTL_catalogue_tibial_artery sQTL	4.51135e-05	0	15
ALPL (F, GWAS)	EIF4G3	eQTL_catalogue_tibial_nerve eQTL	0.201331	0	5190
ALPL (F, GWAS)	ECE1	eQTL_catalogue_tibial_nerve eQTL	0.072908	0	5894
ALPL (F, GWAS)	UBXN10	eQTL_catalogue_tibial_nerve eQTL	0.0393626	0	1569
ALPL (F, GWAS)	ECE1-AS1	eQTL_catalogue_tibial_nerve eQTL	0.0360873	0	5717
ALPL (F, GWAS)	RAP1GAP	eQTL_catalogue_tibial_nerve eQTL	0.029938	0	5959
ALPL (F, GWAS)	DDOST	eQTL_catalogue_tibial_nerve eQTL	0.0275948	0	3236
ALPL (F, GWAS)	CAMK2N1	eQTL_catalogue_tibial_nerve eQTL	0.0230804	0	2516
ALPL (F, GWAS)	PINK1	eQTL_catalogue_tibial_nerve eQTL	0.0205377	0.0101536	3145
ALPL (F, GWAS)	KIF17	eQTL_catalogue_tibial_nerve eQTL	0.0203262	0	3430
ALPL (F, GWAS)	MUL1	eQTL_catalogue_tibial_nerve eQTL	0.0200109	0	2599
ALPL (F, GWAS)	FAM43B	eQTL_catalogue_tibial_nerve eQTL	0.0196659	0.0155249	2788
ALPL (F, GWAS)	HP1BP3	eQTL_catalogue_tibial_nerve eQTL	0.0195427	0	3653
ALPL (F, GWAS)	OTUD3	eQTL_catalogue_tibial_nerve eQTL	0.0192722	0	1012
ALPL (F, GWAS)	LINC01141	eQTL_catalogue_tibial_nerve eQTL	0.0187132	0	2324
ALPL (F, GWAS)	ENSG00000236936	eQTL_catalogue_tibial_nerve eQTL	0.0168603	0	5613
ALPL (F, GWAS)	WNT4	eQTL_catalogue_tibial_nerve eQTL	0.0147218	0	4953
ALPL (F, GWAS)	ALPL	eQTL_catalogue_tibial_nerve eQTL	0.0145285	0	6319
ALPL (F, GWAS)	PLA2G5	eQTL_catalogue_tibial_nerve eQTL	0.0142855	0	1289
ALPL (F, GWAS)	CDC42	eQTL_catalogue_tibial_nerve eQTL	0.0137753	0	5165
ALPL (F, GWAS)	CELA3B	eQTL_catalogue_tibial_nerve eQTL	0.0132538	0	5263
ALPL (F, GWAS)	PLA2G2A	eQTL_catalogue_tibial_nerve eQTL	0.0118107	0	1198
ALPL (F, GWAS)	CELA3A	eQTL_catalogue_tibial_nerve eQTL	0.0108932	0	5210
ALPL (F, GWAS)	EPHB2	eQTL_catalogue_tibial_nerve eQTL	0.00870524	0	3042
ALPL (F, GWAS)	ENSG00000285873	eQTL_catalogue_tibial_nerve eQTL	0.00808852	0	4955
ALPL (F, GWAS)	ZBTB40-IT1	eQTL_catalogue_tibial_nerve eQTL	0.00767832	0	3811
ALPL (F, GWAS)	CDC42-IT1	eQTL_catalogue_tibial_nerve eQTL	0.00738122	0	5111
ALPL (F, GWAS)	ZBTB40	eQTL_catalogue_tibial_nerve eQTL	0.00724207	0	4141
ALPL (F, GWAS)	LDLRAD2	eQTL_catalogue_tibial_nerve eQTL	0.0069995	0	5551
ALPL (F, GWAS)	C1QB	eQTL_catalogue_tibial_nerve eQTL	0.00650672	0	3236
ALPL (F, GWAS)	C1QA	eQTL_catalogue_tibial_nerve eQTL	0.00639137	0	3288
ALPL (F, GWAS)	C1QC	eQTL_catalogue_tibial_nerve eQTL	0.0063505	0	3262
ALPL (F, GWAS)	HSPG2	eQTL_catalogue_tibial_nerve eQTL	0.00597731	0	5337
ALPL (F, GWAS)	CDA	eQTL_catalogue_tibial_nerve eQTL	0.00231778	0.00540929	2966
ALPL (F, GWAS)	ZNF436	eQTL_catalogue_tibial_nerve eQTL	0.00248897	0.00463325	492
ALPL (F, GWAS)	CDC42-AS1	eQTL_catalogue_tibial_nerve eQTL	0.00462937	0	5116
ALPL (F, GWAS)	PINK1-AS	eQTL_catalogue_tibial_nerve eQTL	0.00177187	0.00456885	3212
ALPL (F, GWAS)	LINC00339	eQTL_catalogue_tibial_nerve eQTL	0.00323077	0	5167
ALPL (F, GWAS)	TEX46	eQTL_catalogue_tibial_nerve eQTL	0.0031219	0	1827
ALPL (F, GWAS)	HNRNPR	eQTL_catalogue_tibial_nerve eQTL	0.00301262	0	555
ALPL (F, GWAS)	KDM1A	eQTL_catalogue_tibial_nerve eQTL	0.00284856	0	1824
ALPL (F, GWAS)	TMCO4	eQTL_catalogue_tibial_nerve eQTL	0.00282106	0	882
ALPL (F, GWAS)	ENSG00000289014	eQTL_catalogue_tibial_nerve eQTL	0.00270674	0	1303
ALPL (F, GWAS)	LUZP1	eQTL_catalogue_tibial_nerve eQTL	0.00260746	0	1253
ALPL (F, GWAS)	USP48	eQTL_catalogue_tibial_nerve eQTL	0.00255853	0	5593
ALPL (F, GWAS)	ENSG00000284726	eQTL_catalogue_tibial_nerve eQTL	0.00250546	0	702
ALPL (F, GWAS)	LINC01355	eQTL_catalogue_tibial_nerve eQTL	0.00238885	0	754
ALPL (F, GWAS)	HTR1D	eQTL_catalogue_tibial_nerve eQTL	0.00231549	0	1070
ALPL (F, GWAS)	NBPF3	eQTL_catalogue_tibial_nerve eQTL	0.00213235	0	6199
ALPL (F, GWAS)	ZNF436-AS1	eQTL_catalogue_tibial_nerve eQTL	0.00167288	0	493
ALPL (F, GWAS)	ENSG00000271420	eQTL_catalogue_tibial_nerve eQTL	0.00161818	0	459
ALPL (F, GWAS)	TCEA3	eQTL_catalogue_tibial_nerve eQTL	0.000892048	0	276
ALPL (F, GWAS)	ASAP3	eQTL_catalogue_tibial_nerve eQTL	0.000447108	0	173
ALPL (F, GWAS)	ENSG00000235052	eQTL_catalogue_tibial_nerve eQTL	0.000154238	0.00023391	40
ALPL (F, GWAS)	MICOS10-DT	eQTL_catalogue_tibial_nerve eQTL	0.000133388	0	200
ALPL (F, GWAS)	NBL1	eQTL_catalogue_tibial_nerve eQTL	0.000122201	0	200
ALPL (F, GWAS)	ID3	eQTL_catalogue_tibial_nerve eQTL	2.49917e-05	0	13
ALPL (F, GWAS)	EIF4G3	eQTL_catalogue_tibial_nerve sQTL	0.0674923	0	3997
ALPL (F, GWAS)	HSPG2	eQTL_catalogue_tibial_nerve sQTL	0.0149111	0	5489
ALPL (F, GWAS)	PLA2G2A	eQTL_catalogue_tibial_nerve sQTL	0.0141383	0	1187
ALPL (F, GWAS)	PLA2G5	eQTL_catalogue_tibial_nerve sQTL	0.0139622	0	1374
ALPL (F, GWAS)	NBPF3	eQTL_catalogue_tibial_nerve sQTL	0.00783374	0	6260
ALPL (F, GWAS)	C1QC	eQTL_catalogue_tibial_nerve sQTL	0.0055531	0	3265
ALPL (F, GWAS)	ZNF436	eQTL_catalogue_tibial_nerve sQTL	0.00173196	0	494
ALPL (F, GWAS)	TCEA3	eQTL_catalogue_tibial_nerve sQTL	0.0015633	0	436
ALPL (F, GWAS)	ASAP3	eQTL_catalogue_tibial_nerve sQTL	0.000456443	0	197
ALPL (F, GWAS)	ID3	eQTL_catalogue_tibial_nerve sQTL	3.25924e-05	0	16
ALPL (F, GWAS)	EIF4G3	eQTL_catalogue_tranverse_colon eQTL	0.216011	0	5136
ALPL (F, GWAS)	ECE1	eQTL_catalogue_tranverse_colon eQTL	0.0323919	0	5829
ALPL (F, GWAS)	HP1BP3	eQTL_catalogue_tranverse_colon eQTL	0.0297518	0	3639
ALPL (F, GWAS)	RAP1GAP	eQTL_catalogue_tranverse_colon eQTL	0.0263642	0	5881
ALPL (F, GWAS)	PLA2G2C	eQTL_catalogue_tranverse_colon eQTL	0.0252456	0	1570
ALPL (F, GWAS)	PINK1	eQTL_catalogue_tranverse_colon eQTL	0.0226261	0	3140
ALPL (F, GWAS)	CAMK2N1	eQTL_catalogue_tranverse_colon eQTL	0.0215538	0	2515
ALPL (F, GWAS)	ENSG00000287192	eQTL_catalogue_tranverse_colon eQTL	0.0215372	0	5131
ALPL (F, GWAS)	DDOST	eQTL_catalogue_tranverse_colon eQTL	0.0214459	0	3230
ALPL (F, GWAS)	ALPL	eQTL_catalogue_tranverse_colon eQTL	0.0205575	0	6246
ALPL (F, GWAS)	KIF17	eQTL_catalogue_tranverse_colon eQTL	0.0204107	0	3419
ALPL (F, GWAS)	ECE1-AS1	eQTL_catalogue_tranverse_colon eQTL	0.0203192	0	5655
ALPL (F, GWAS)	MUL1	eQTL_catalogue_tranverse_colon eQTL	0.0196374	0	2598
ALPL (F, GWAS)	ENSG00000289402	eQTL_catalogue_tranverse_colon eQTL	0.0193417	0	2521
ALPL (F, GWAS)	HSPG2	eQTL_catalogue_tranverse_colon eQTL	0.0193065	0	5260
ALPL (F, GWAS)	ENSG00000236936	eQTL_catalogue_tranverse_colon eQTL	0.0190687	0	5552
ALPL (F, GWAS)	CELA3A	eQTL_catalogue_tranverse_colon eQTL	0.0188484	0	5131
ALPL (F, GWAS)	LDLRAD2	eQTL_catalogue_tranverse_colon eQTL	0.0183348	0	5477
ALPL (F, GWAS)	FAM43B	eQTL_catalogue_tranverse_colon eQTL	0.0182445	0	2785
ALPL (F, GWAS)	SH2D5	eQTL_catalogue_tranverse_colon eQTL	0.0182104	0	3457
ALPL (F, GWAS)	PLA2G5	eQTL_catalogue_tranverse_colon eQTL	0.0175848	0	1294
ALPL (F, GWAS)	CELA3B	eQTL_catalogue_tranverse_colon eQTL	0.0168742	0	5185
ALPL (F, GWAS)	VWA5B1	eQTL_catalogue_tranverse_colon eQTL	0.0165948	0	1810
ALPL (F, GWAS)	UBXN10	eQTL_catalogue_tranverse_colon eQTL	0.0161943	0	1569
ALPL (F, GWAS)	PLA2G2D	eQTL_catalogue_tranverse_colon eQTL	0.0156468	0	1452
ALPL (F, GWAS)	CDC42-AS1	eQTL_catalogue_tranverse_colon eQTL	0.0154479	0	5035
ALPL (F, GWAS)	CDC42	eQTL_catalogue_tranverse_colon eQTL	0.0154361	0	5084
ALPL (F, GWAS)	PLA2G2A	eQTL_catalogue_tranverse_colon eQTL	0.0135652	0	1200
ALPL (F, GWAS)	ENSG00000285873	eQTL_catalogue_tranverse_colon eQTL	0.0132346	0	4878
ALPL (F, GWAS)	CDC42-IT1	eQTL_catalogue_tranverse_colon eQTL	0.0128569	0	5030
ALPL (F, GWAS)	WNT4	eQTL_catalogue_tranverse_colon eQTL	0.0122092	0	4876
ALPL (F, GWAS)	USP48	eQTL_catalogue_tranverse_colon eQTL	0.0109777	0	5518
ALPL (F, GWAS)	C1QB	eQTL_catalogue_tranverse_colon eQTL	0.00553891	0.00915838	3165
ALPL (F, GWAS)	OTUD3	eQTL_catalogue_tranverse_colon eQTL	0.00773349	0.00896535	1013
ALPL (F, GWAS)	C1QC	eQTL_catalogue_tranverse_colon eQTL	0.00549329	0.00831676	3191
ALPL (F, GWAS)	C1QA	eQTL_catalogue_tranverse_colon eQTL	0.0056558	0.00827696	3217
ALPL (F, GWAS)	ZBTB40-IT1	eQTL_catalogue_tranverse_colon eQTL	0.008142	0	3737
ALPL (F, GWAS)	ZBTB40	eQTL_catalogue_tranverse_colon eQTL	0.00704916	0	4065
ALPL (F, GWAS)	CDA	eQTL_catalogue_tranverse_colon eQTL	0.00204752	0.0068899	2964
ALPL (F, GWAS)	RNF186-AS1	eQTL_catalogue_tranverse_colon eQTL	0.00577256	0	897
ALPL (F, GWAS)	EPHB2	eQTL_catalogue_tranverse_colon eQTL	0.00569161	0	2976
ALPL (F, GWAS)	RNF186	eQTL_catalogue_tranverse_colon eQTL	0.00483427	0	899
ALPL (F, GWAS)	PINK1-AS	eQTL_catalogue_tranverse_colon eQTL	0.00242589	0.00477028	3207
ALPL (F, GWAS)	LINC00339	eQTL_catalogue_tranverse_colon eQTL	0.00311003	0	5086
ALPL (F, GWAS)	ENSG00000289014	eQTL_catalogue_tranverse_colon eQTL	0.00290449	0	1282
ALPL (F, GWAS)	ZNF436-AS1	eQTL_catalogue_tranverse_colon eQTL	0.0027652	0	483
ALPL (F, GWAS)	TMCO4	eQTL_catalogue_tranverse_colon eQTL	0.00257986	0	880
ALPL (F, GWAS)	KDM1A	eQTL_catalogue_tranverse_colon eQTL	0.00256665	0	1806
ALPL (F, GWAS)	HNRNPR	eQTL_catalogue_tranverse_colon eQTL	0.00239993	0	544
ALPL (F, GWAS)	LUZP1	eQTL_catalogue_tranverse_colon eQTL	0.00225865	0	1231
ALPL (F, GWAS)	NBPF3	eQTL_catalogue_tranverse_colon eQTL	0.00211217	0	6130
ALPL (F, GWAS)	ENSG00000284726	eQTL_catalogue_tranverse_colon eQTL	0.00204792	0	689
ALPL (F, GWAS)	LINC01355	eQTL_catalogue_tranverse_colon eQTL	0.00199401	0	740
ALPL (F, GWAS)	ENSG00000271420	eQTL_catalogue_tranverse_colon eQTL	0.00176893	0	450
ALPL (F, GWAS)	ZNF436	eQTL_catalogue_tranverse_colon eQTL	0.00176786	0	482
ALPL (F, GWAS)	TCEA3	eQTL_catalogue_tranverse_colon eQTL	0.000705682	0	269
ALPL (F, GWAS)	ASAP3	eQTL_catalogue_tranverse_colon eQTL	0.00050007	0	168
ALPL (F, GWAS)	ENSG00000235052	eQTL_catalogue_tranverse_colon eQTL	0.000168221	0.000236766	39
ALPL (F, GWAS)	E2F2	eQTL_catalogue_tranverse_colon eQTL	0.000231516	0	83
ALPL (F, GWAS)	NBL1	eQTL_catalogue_tranverse_colon eQTL	9.63801e-05	0	200
ALPL (F, GWAS)	MICOS10-DT	eQTL_catalogue_tranverse_colon eQTL	8.99144e-05	0	200
ALPL (F, GWAS)	ID3	eQTL_catalogue_tranverse_colon eQTL	4.10703e-05	0	12
ALPL (F, GWAS)	PLA2G5	eQTL_catalogue_tranverse_colon sQTL	0.0233873	0	1382
ALPL (F, GWAS)	NBPF3	eQTL_catalogue_tranverse_colon sQTL	0.0146319	0	6190
ALPL (F, GWAS)	PLA2G2A	eQTL_catalogue_tranverse_colon sQTL	0.0130133	0	1189
ALPL (F, GWAS)	C1QC	eQTL_catalogue_tranverse_colon sQTL	0.00609248	0	3194
ALPL (F, GWAS)	TCEA3	eQTL_catalogue_tranverse_colon sQTL	0.00193885	0	427
ALPL (F, GWAS)	ENSG00000289402	eQTL_catalogue_uterus eQTL	0.071553	0	2290
ALPL (F, GWAS)	ECE1-AS1	eQTL_catalogue_uterus eQTL	0.0677299	0	5141
ALPL (F, GWAS)	ALPL	eQTL_catalogue_uterus eQTL	0.0457908	0	5662
ALPL (F, GWAS)	EIF4G3	eQTL_catalogue_uterus eQTL	0.0453887	0	4660
ALPL (F, GWAS)	PLA2G2C	eQTL_catalogue_uterus eQTL	0.0398496	0.0414454	1409
ALPL (F, GWAS)	PINK1-AS	eQTL_catalogue_uterus eQTL	0.0379246	0.0132418	2926
ALPL (F, GWAS)	CAMK2N1	eQTL_catalogue_uterus eQTL	0.0340601	0	2286
ALPL (F, GWAS)	UBXN10	eQTL_catalogue_uterus eQTL	0.0334925	0	1408
ALPL (F, GWAS)	CDA	eQTL_catalogue_uterus eQTL	0.0333989	0	2693
ALPL (F, GWAS)	MUL1	eQTL_catalogue_uterus eQTL	0.0276839	0	2359
ALPL (F, GWAS)	DDOST	eQTL_catalogue_uterus eQTL	0.027683	0.011123	2948
ALPL (F, GWAS)	KIF17	eQTL_catalogue_uterus eQTL	0.0265075	0	3109
ALPL (F, GWAS)	SH2D5	eQTL_catalogue_uterus eQTL	0.0260656	0	3143
ALPL (F, GWAS)	PLA2G2A	eQTL_catalogue_uterus eQTL	0.0250207	0	1085
ALPL (F, GWAS)	FAM43B	eQTL_catalogue_uterus eQTL	0.0249505	0	2528
ALPL (F, GWAS)	PINK1	eQTL_catalogue_uterus eQTL	0.0246684	0	2860
ALPL (F, GWAS)	CELA3B	eQTL_catalogue_uterus eQTL	0.0246479	0	4685
ALPL (F, GWAS)	ENSG00000233069	eQTL_catalogue_uterus eQTL	0.0246345	0	3143
ALPL (F, GWAS)	USP48	eQTL_catalogue_uterus eQTL	0.0244092	0	4969
ALPL (F, GWAS)	LDLRAD2	eQTL_catalogue_uterus eQTL	0.024095	0	4935
ALPL (F, GWAS)	ENSG00000236936	eQTL_catalogue_uterus eQTL	0.0235892	0	5040
ALPL (F, GWAS)	HP1BP3	eQTL_catalogue_uterus eQTL	0.0235804	0	3311
ALPL (F, GWAS)	PLA2G5	eQTL_catalogue_uterus eQTL	0.0235702	0	1165
ALPL (F, GWAS)	RAP1GAP	eQTL_catalogue_uterus eQTL	0.0229233	0	5292
ALPL (F, GWAS)	CELA3A	eQTL_catalogue_uterus eQTL	0.0226542	0	4643
ALPL (F, GWAS)	ECE1	eQTL_catalogue_uterus eQTL	0.0214751	0	5296
ALPL (F, GWAS)	HSPG2	eQTL_catalogue_uterus eQTL	0.0189449	0	4745
ALPL (F, GWAS)	CDC42-AS1	eQTL_catalogue_uterus eQTL	0.0160671	0	4560
ALPL (F, GWAS)	CDC42	eQTL_catalogue_uterus eQTL	0.0158181	0	4601
ALPL (F, GWAS)	OTUD3	eQTL_catalogue_uterus eQTL	0.015364	0	930
ALPL (F, GWAS)	WNT4	eQTL_catalogue_uterus eQTL	0.0153279	0	4419
ALPL (F, GWAS)	CDC42-IT1	eQTL_catalogue_uterus eQTL	0.0140881	0	4556
ALPL (F, GWAS)	LINC00339	eQTL_catalogue_uterus eQTL	0.0138165	0	4603
ALPL (F, GWAS)	ENSG00000285873	eQTL_catalogue_uterus eQTL	0.0136265	0	4421
ALPL (F, GWAS)	ZBTB40	eQTL_catalogue_uterus eQTL	0.00755027	0	3663
ALPL (F, GWAS)	ZBTB40-IT1	eQTL_catalogue_uterus eQTL	0.00671266	0	3367
ALPL (F, GWAS)	EPHB2	eQTL_catalogue_uterus eQTL	0.00588692	0	2672
ALPL (F, GWAS)	C1QA	eQTL_catalogue_uterus eQTL	0.00539681	0	2886
ALPL (F, GWAS)	C1QC	eQTL_catalogue_uterus eQTL	0.0051921	0	2860
ALPL (F, GWAS)	C1QB	eQTL_catalogue_uterus eQTL	0.00503608	0	2835
ALPL (F, GWAS)	TMCO4	eQTL_catalogue_uterus eQTL	0.00313647	0	814
ALPL (F, GWAS)	KDM1A	eQTL_catalogue_uterus eQTL	0.00289347	0	1635
ALPL (F, GWAS)	HNRNPR	eQTL_catalogue_uterus eQTL	0.0017053	0.00248743	466
ALPL (F, GWAS)	TEX46	eQTL_catalogue_uterus eQTL	0.00233111	0	1638
ALPL (F, GWAS)	ENSG00000289014	eQTL_catalogue_uterus eQTL	0.00211048	0	1143
ALPL (F, GWAS)	LINC01355	eQTL_catalogue_uterus eQTL	0.00203828	0	643
ALPL (F, GWAS)	LUZP1	eQTL_catalogue_uterus eQTL	0.00202766	0	1097
ALPL (F, GWAS)	NBPF3	eQTL_catalogue_uterus eQTL	0.00202026	0	5567
ALPL (F, GWAS)	ZNF436	eQTL_catalogue_uterus eQTL	0.00196067	0	406
ALPL (F, GWAS)	ENSG00000284726	eQTL_catalogue_uterus eQTL	0.00185827	0	592
ALPL (F, GWAS)	ZNF436-AS1	eQTL_catalogue_uterus eQTL	0.00181169	0	407
ALPL (F, GWAS)	ENSG00000271420	eQTL_catalogue_uterus eQTL	0.00157538	0	378
ALPL (F, GWAS)	TCEA3	eQTL_catalogue_uterus eQTL	0.000384311	0	216
ALPL (F, GWAS)	ASAP3	eQTL_catalogue_uterus eQTL	0.00016006	0	127
ALPL (F, GWAS)	MICOS10-DT	eQTL_catalogue_uterus eQTL	9.40085e-05	0	189
ALPL (F, GWAS)	NBL1	eQTL_catalogue_uterus eQTL	8.11504e-05	0	189
ALPL (F, GWAS)	E2F2	eQTL_catalogue_uterus eQTL	6.1255e-05	0	64
ALPL (F, GWAS)	ENSG00000235052	eQTL_catalogue_uterus eQTL	1.86361e-05	0	27
ALPL (F, GWAS)	ID3	eQTL_catalogue_uterus eQTL	9.66529e-06	0	10
ALPL (F, GWAS)	TCEA3	eQTL_catalogue_uterus sQTL	0.00154581	0	357
ALPL (F, GWAS)	SH2D5	eQTL_catalogue_vagina eQTL	0.0471679	0	3230
ALPL (F, GWAS)	CAMK2N1	eQTL_catalogue_vagina eQTL	0.0450755	0	2348
ALPL (F, GWAS)	PLA2G5	eQTL_catalogue_vagina eQTL	0.0347594	0	1204
ALPL (F, GWAS)	MUL1	eQTL_catalogue_vagina eQTL	0.0314312	0	2424
ALPL (F, GWAS)	FAM43B	eQTL_catalogue_vagina eQTL	0.0301216	0	2600
ALPL (F, GWAS)	HP1BP3	eQTL_catalogue_vagina eQTL	0.0297108	0	3404
ALPL (F, GWAS)	RAP1GAP	eQTL_catalogue_vagina eQTL	0.0293876	0	5459
ALPL (F, GWAS)	ENSG00000236936	eQTL_catalogue_vagina eQTL	0.0247149	0	5182
ALPL (F, GWAS)	KIF17	eQTL_catalogue_vagina eQTL	0.0246374	0	3196
ALPL (F, GWAS)	ECE1	eQTL_catalogue_vagina eQTL	0.0246208	0	5445
ALPL (F, GWAS)	PINK1	eQTL_catalogue_vagina eQTL	0.0242809	0	2941
ALPL (F, GWAS)	PINK1-AS	eQTL_catalogue_vagina eQTL	0.0242161	0	3005
ALPL (F, GWAS)	ENSG00000289402	eQTL_catalogue_vagina eQTL	0.0241277	0	2352
ALPL (F, GWAS)	EIF4G3	eQTL_catalogue_vagina eQTL	0.024013	0	4791
ALPL (F, GWAS)	CDA	eQTL_catalogue_vagina eQTL	0.0239952	0	2773
ALPL (F, GWAS)	DDOST	eQTL_catalogue_vagina eQTL	0.0234582	0	3027
ALPL (F, GWAS)	ENSG00000233069	eQTL_catalogue_vagina eQTL	0.0229643	0	3230
ALPL (F, GWAS)	ECE1-AS1	eQTL_catalogue_vagina eQTL	0.0228353	0	5282
ALPL (F, GWAS)	USP48	eQTL_catalogue_vagina eQTL	0.0216935	0	5125
ALPL (F, GWAS)	UBXN10	eQTL_catalogue_vagina eQTL	0.0215506	0	1457
ALPL (F, GWAS)	ALPL	eQTL_catalogue_vagina eQTL	0.0215099	0	5829
ALPL (F, GWAS)	LDLRAD2	eQTL_catalogue_vagina eQTL	0.0207883	0	5088
ALPL (F, GWAS)	PLA2G2C	eQTL_catalogue_vagina eQTL	0.0206804	0	1458
ALPL (F, GWAS)	PLA2G2A	eQTL_catalogue_vagina eQTL	0.0201807	0	1119
ALPL (F, GWAS)	CELA3A	eQTL_catalogue_vagina eQTL	0.0166957	0	4782
ALPL (F, GWAS)	HSPG2	eQTL_catalogue_vagina eQTL	0.016566	0	4893
ALPL (F, GWAS)	CELA3B	eQTL_catalogue_vagina eQTL	0.016239	0	4829
ALPL (F, GWAS)	CDC42-AS1	eQTL_catalogue_vagina eQTL	0.0160568	0	4695
ALPL (F, GWAS)	LINC00339	eQTL_catalogue_vagina eQTL	0.015707	0	4741
ALPL (F, GWAS)	CDC42	eQTL_catalogue_vagina eQTL	0.0155922	0	4739
ALPL (F, GWAS)	CDC42-IT1	eQTL_catalogue_vagina eQTL	0.0152037	0	4691
ALPL (F, GWAS)	WNT4	eQTL_catalogue_vagina eQTL	0.0142552	0	4549
ALPL (F, GWAS)	ENSG00000285873	eQTL_catalogue_vagina eQTL	0.0142211	0	4551
ALPL (F, GWAS)	OTUD3	eQTL_catalogue_vagina eQTL	0.0116969	0	955
ALPL (F, GWAS)	ZBTB40-IT1	eQTL_catalogue_vagina eQTL	0.00850141	0	3478
ALPL (F, GWAS)	ZBTB40	eQTL_catalogue_vagina eQTL	0.00776136	0	3777
ALPL (F, GWAS)	C1QC	eQTL_catalogue_vagina eQTL	0.00611152	0	2957
ALPL (F, GWAS)	C1QB	eQTL_catalogue_vagina eQTL	0.00598546	0	2932
ALPL (F, GWAS)	C1QA	eQTL_catalogue_vagina eQTL	0.00577586	0	2981
ALPL (F, GWAS)	EPHB2	eQTL_catalogue_vagina eQTL	0.00533461	0	2762
ALPL (F, GWAS)	TMCO4	eQTL_catalogue_vagina eQTL	0.00493577	0	835
ALPL (F, GWAS)	TEX46	eQTL_catalogue_vagina eQTL	0.00281914	0	1696
ALPL (F, GWAS)	KDM1A	eQTL_catalogue_vagina eQTL	0.00257344	0	1693
ALPL (F, GWAS)	NBPF3	eQTL_catalogue_vagina eQTL	0.00241321	0	5726
ALPL (F, GWAS)	LUZP1	eQTL_catalogue_vagina eQTL	0.00233708	0	1141
ALPL (F, GWAS)	ENSG00000289014	eQTL_catalogue_vagina eQTL	0.00227946	0	1190
ALPL (F, GWAS)	ZNF436	eQTL_catalogue_vagina eQTL	0.00219504	0	432
ALPL (F, GWAS)	LINC01355	eQTL_catalogue_vagina eQTL	0.0021239	0	678
ALPL (F, GWAS)	ENSG00000284726	eQTL_catalogue_vagina eQTL	0.00197364	0	627
ALPL (F, GWAS)	HNRNPR	eQTL_catalogue_vagina eQTL	0.00192139	0	493
ALPL (F, GWAS)	ENSG00000271420	eQTL_catalogue_vagina eQTL	0.00180008	0	403
ALPL (F, GWAS)	ZNF436-AS1	eQTL_catalogue_vagina eQTL	0.00175224	0	433
ALPL (F, GWAS)	TCEA3	eQTL_catalogue_vagina eQTL	0.000551331	0	235
ALPL (F, GWAS)	ASAP3	eQTL_catalogue_vagina eQTL	0.000448937	0	142
ALPL (F, GWAS)	E2F2	eQTL_catalogue_vagina eQTL	0.000233034	0	71
ALPL (F, GWAS)	ENSG00000235052	eQTL_catalogue_vagina eQTL	0.000135622	0	32
ALPL (F, GWAS)	MICOS10-DT	eQTL_catalogue_vagina eQTL	0.000101559	0	195
ALPL (F, GWAS)	NBL1	eQTL_catalogue_vagina eQTL	9.28384e-05	0	195
ALPL (F, GWAS)	ID3	eQTL_catalogue_vagina eQTL	2.61191e-05	0	11
ALPL (F, GWAS)	TCEA3	eQTL_catalogue_vagina sQTL	0.00176712	0.00313457	382
ALPL (F, GWAS)	PLA2G2C	eQTL_catalogue_young_microglia eQTL	0.0655339	0	1392
ALPL (F, GWAS)	ENSG00000226487	eQTL_catalogue_young_microglia eQTL	0.0509985	0	2019
ALPL (F, GWAS)	ENSG00000226664	eQTL_catalogue_young_microglia eQTL	0.0374155	0	1701
ALPL (F, GWAS)	CDA	eQTL_catalogue_young_microglia eQTL	0.0360721	0	2710
ALPL (F, GWAS)	PLA2G2D	eQTL_catalogue_young_microglia eQTL	0.0348517	0	1295
ALPL (F, GWAS)	RAP1GAP	eQTL_catalogue_young_microglia eQTL	0.0320405	0	5239
ALPL (F, GWAS)	FAM43B	eQTL_catalogue_young_microglia eQTL	0.0307486	0	2539
ALPL (F, GWAS)	HP1BP3	eQTL_catalogue_young_microglia eQTL	0.0306901	0	3354
ALPL (F, GWAS)	UBXN10	eQTL_catalogue_young_microglia eQTL	0.0301138	0	1391
ALPL (F, GWAS)	ENSG00000227066	eQTL_catalogue_young_microglia eQTL	0.029774	0	1342
ALPL (F, GWAS)	PINK1-AS	eQTL_catalogue_young_microglia eQTL	0.0294726	0	2946
ALPL (F, GWAS)	ENSG00000233069	eQTL_catalogue_young_microglia eQTL	0.0292189	0	3178
ALPL (F, GWAS)	ALPL	eQTL_catalogue_young_microglia eQTL	0.0285271	0	5610
ALPL (F, GWAS)	USP48	eQTL_catalogue_young_microglia eQTL	0.0281765	0	4917
ALPL (F, GWAS)	ENSG00000236936	eQTL_catalogue_young_microglia eQTL	0.027969	0	4972
ALPL (F, GWAS)	EIF4G3	eQTL_catalogue_young_microglia eQTL	0.026448	0	4590
ALPL (F, GWAS)	PINK1	eQTL_catalogue_young_microglia eQTL	0.0263041	0	2880
ALPL (F, GWAS)	KIF17	eQTL_catalogue_young_microglia eQTL	0.026003	0	3145
ALPL (F, GWAS)	SH2D5	eQTL_catalogue_young_microglia eQTL	0.025979	0	3178
ALPL (F, GWAS)	ECE1-AS1	eQTL_catalogue_young_microglia eQTL	0.0254786	0	5070
ALPL (F, GWAS)	LINC01141	eQTL_catalogue_young_microglia eQTL	0.0249019	0.0143752	2105
ALPL (F, GWAS)	LINC02596	eQTL_catalogue_young_microglia eQTL	0.0244394	0	5571
ALPL (F, GWAS)	DDOST	eQTL_catalogue_young_microglia eQTL	0.0240525	0.0067248	2969
ALPL (F, GWAS)	MUL1	eQTL_catalogue_young_microglia eQTL	0.0236567	0	2362
ALPL (F, GWAS)	ECE1	eQTL_catalogue_young_microglia eQTL	0.0236401	0	5233
ALPL (F, GWAS)	CDC42-IT1	eQTL_catalogue_young_microglia eQTL	0.0230435	0	4513
ALPL (F, GWAS)	CAMK2N1	eQTL_catalogue_young_microglia eQTL	0.0222898	0	2283
ALPL (F, GWAS)	ENSG00000289402	eQTL_catalogue_young_microglia eQTL	0.022154	0	2288
ALPL (F, GWAS)	HSPG2	eQTL_catalogue_young_microglia eQTL	0.0201223	0	4687
ALPL (F, GWAS)	PLA2G5	eQTL_catalogue_young_microglia eQTL	0.0199206	0	1169
ALPL (F, GWAS)	PLA2G2A	eQTL_catalogue_young_microglia eQTL	0.0192505	0	1097
ALPL (F, GWAS)	CDC42	eQTL_catalogue_young_microglia eQTL	0.0183549	0	4551
ALPL (F, GWAS)	LINC00339	eQTL_catalogue_young_microglia eQTL	0.0176857	0	4553
ALPL (F, GWAS)	CDC42-AS1	eQTL_catalogue_young_microglia eQTL	0.0176017	0	4516
ALPL (F, GWAS)	ENSG00000285873	eQTL_catalogue_young_microglia eQTL	0.0173258	0	4389
ALPL (F, GWAS)	ZBTB40	eQTL_catalogue_young_microglia eQTL	0.0159591	0	3631
ALPL (F, GWAS)	ZBTB40-IT1	eQTL_catalogue_young_microglia eQTL	0.0140476	0	3317
ALPL (F, GWAS)	OTUD3	eQTL_catalogue_young_microglia eQTL	0.0129828	0	941
ALPL (F, GWAS)	C1QC	eQTL_catalogue_young_microglia eQTL	0.00548615	0	2796
ALPL (F, GWAS)	C1QB	eQTL_catalogue_young_microglia eQTL	0.00537995	0	2770
ALPL (F, GWAS)	C1QA	eQTL_catalogue_young_microglia eQTL	0.00534874	0	2821
ALPL (F, GWAS)	EPHB2	eQTL_catalogue_young_microglia eQTL	0.00517423	0	2591
ALPL (F, GWAS)	ENSG00000225952	eQTL_catalogue_young_microglia eQTL	0.00373241	0	2214
ALPL (F, GWAS)	TMCO4	eQTL_catalogue_young_microglia eQTL	0.00325526	0	820
ALPL (F, GWAS)	NBPF3	eQTL_catalogue_young_microglia eQTL	0.00244838	0	5516
ALPL (F, GWAS)	ENSG00000240553	eQTL_catalogue_young_microglia eQTL	0.00238028	0	1379
ALPL (F, GWAS)	TEX46	eQTL_catalogue_young_microglia eQTL	0.00227112	0	1629
ALPL (F, GWAS)	KDM1A	eQTL_catalogue_young_microglia eQTL	0.00223425	0	1626
ALPL (F, GWAS)	HNRNPR	eQTL_catalogue_young_microglia eQTL	0.00217141	0	484
ALPL (F, GWAS)	ENSG00000289014	eQTL_catalogue_young_microglia eQTL	0.00204565	0	1167
ALPL (F, GWAS)	LUZP1	eQTL_catalogue_young_microglia eQTL	0.00194955	0	1121
ALPL (F, GWAS)	LINC01355	eQTL_catalogue_young_microglia eQTL	0.00183766	0	668
ALPL (F, GWAS)	ENSG00000284726	eQTL_catalogue_young_microglia eQTL	0.00174173	0	617
ALPL (F, GWAS)	ZNF436-AS1	eQTL_catalogue_young_microglia eQTL	0.00156567	0	420
ALPL (F, GWAS)	ZNF436	eQTL_catalogue_young_microglia eQTL	0.00155137	0	419
ALPL (F, GWAS)	TCEA3	eQTL_catalogue_young_microglia eQTL	0.00024203	0	220
ALPL (F, GWAS)	ASAP3	eQTL_catalogue_young_microglia eQTL	0.00016986	0	137
ALPL (F, GWAS)	NBL1	eQTL_catalogue_young_microglia eQTL	8.32853e-05	0	187
ALPL (F, GWAS)	MICOS10-DT	eQTL_catalogue_young_microglia eQTL	8.09303e-05	0	187
ALPL (F, GWAS)	E2F2	eQTL_catalogue_young_microglia eQTL	6.01634e-05	0	65
ALPL (F, GWAS)	ID3	eQTL_catalogue_young_microglia eQTL	1.06468e-05	0	11
ALPL (F, GWAS)	C1QC	eQTL_catalogue_young_microglia sQTL	0.00606612	0	2799
ALPL (F, GWAS)	HP1BP3	eQTLgen_blood eQTL	0.203706	0	3711
ALPL (F, GWAS)	HSPG2	eQTLgen_blood eQTL	0.171686	0	5451
ALPL (F, GWAS)	RP11-63N8.3	eQTLgen_blood eQTL	0.0823168	0	6219
ALPL (F, GWAS)	EPHB2	eQTLgen_blood eQTL	0.0178609	0	2822
ALPL (F, GWAS)	RAP1GAP	eQTLgen_blood eQTL	0.0114444	0	6381
ALPL (F, GWAS)	C1QC	eQTLgen_blood eQTL	0.011328	0	3422
ALPL (F, GWAS)	C1QA	eQTLgen_blood eQTL	0.0113224	0	3448
ALPL (F, GWAS)	RP11-26H16.1	eQTLgen_blood eQTL	0.0105168	0	4996
ALPL (F, GWAS)	RP5-1071N3.1	eQTLgen_blood eQTL	0.00821307	0	5666
ALPL (F, GWAS)	RP3-329E20.2	eQTLgen_blood eQTL	0.00798019	0	5539
ALPL (F, GWAS)	C1QB	eQTLgen_blood eQTL	0.00780923	0	3383
ALPL (F, GWAS)	CDC42-IT1	eQTLgen_blood eQTL	0.00740472	0	4708
ALPL (F, GWAS)	RP3-340N1.2	eQTLgen_blood eQTL	0.00724372	0	1427
ALPL (F, GWAS)	RP3-340N1.5	eQTLgen_blood eQTL	0.00625313	0	1562
ALPL (F, GWAS)	EIF4G3	eQTLgen_blood eQTL	0.00618718	0	4662
ALPL (F, GWAS)	VWA5B1	eQTLgen_blood eQTL	0.0055792	0	1977
ALPL (F, GWAS)	ZBTB40	eQTLgen_blood eQTL	0.0051452	0	4075
ALPL (F, GWAS)	CAMK2N1	eQTLgen_blood eQTL	0.00427392	0	2631
ALPL (F, GWAS)	MUL1	eQTLgen_blood eQTL	0.00427008	0	2698
ALPL (F, GWAS)	ECE1	eQTLgen_blood eQTL	0.00406566	0	5902
ALPL (F, GWAS)	USP48	eQTLgen_blood eQTL	0.00383551	0	6024
ALPL (F, GWAS)	UBXN10	eQTLgen_blood eQTL	0.00380017	0	1661
ALPL (F, GWAS)	LDLRAD2	eQTLgen_blood eQTL	0.0033036	0	5835
ALPL (F, GWAS)	LINC00339	eQTLgen_blood eQTL	0.00319936	0	5323
ALPL (F, GWAS)	PLA2G2C	eQTLgen_blood eQTL	0.00312776	0	1614
ALPL (F, GWAS)	OTUD3	eQTLgen_blood eQTL	0.00298525	0	1051
ALPL (F, GWAS)	DDOST	eQTLgen_blood eQTL	0.00283439	0	3344
ALPL (F, GWAS)	PLA2G2D	eQTLgen_blood eQTL	0.00264671	0	1502
ALPL (F, GWAS)	LUZP1	eQTLgen_blood eQTL	0.00252673	0	1504
ALPL (F, GWAS)	CDC42	eQTLgen_blood eQTL	0.00246533	0	5307
ALPL (F, GWAS)	NBPF3	eQTLgen_blood eQTL	0.00226877	0	6472
ALPL (F, GWAS)	KDM1A	eQTLgen_blood eQTL	0.00208654	0	1659
ALPL (F, GWAS)	NBPF2P	eQTLgen_blood eQTL	0.00196303	0	6067
ALPL (F, GWAS)	KIF17	eQTLgen_blood eQTL	0.00193263	0	3476
ALPL (F, GWAS)	CDA	eQTLgen_blood eQTL	0.00185304	0	3138
ALPL (F, GWAS)	PINK1-AS	eQTLgen_blood eQTL	0.00180029	0	3136
ALPL (F, GWAS)	PINK1	eQTLgen_blood eQTL	0.00179684	0	3297
ALPL (F, GWAS)	ALPL	eQTLgen_blood eQTL	0.00174892	0	6658
ALPL (F, GWAS)	RP5-1057J7.6	eQTLgen_blood eQTL	0.00157185	0	755
ALPL (F, GWAS)	TMCO4	eQTLgen_blood eQTL	0.0013868	0	735
ALPL (F, GWAS)	C1orf213	eQTLgen_blood eQTL	0.00121717	0	536
ALPL (F, GWAS)	TCEA3	eQTLgen_blood eQTL	0.00114223	0	367
ALPL (F, GWAS)	HNRNPR	eQTLgen_blood eQTL	0.000933971	0	657
ALPL (F, GWAS)	ZNF436	eQTLgen_blood eQTL	0.000795451	0	549
ALPL (F, GWAS)	RP1-150O5.3	eQTLgen_blood eQTL	0.000479245	0	41
ALPL (F, GWAS)	ASAP3	eQTLgen_blood eQTL	0.000401783	0	260
ALPL (F, GWAS)	E2F2	eQTLgen_blood eQTL	0.000237985	0	132
ALPL (F, GWAS)	MINOS1	eQTLgen_blood eQTL	0.000169445	0	257
ALPL (F, GWAS)	HTR6	eQTLgen_blood eQTL	0.000111291	0	481
ALPL (F, GWAS)	NBL1	eQTLgen_blood eQTL	9.65589e-05	0	406
ALPL (F, GWAS)	RP5-1056L3.3	eQTLgen_blood eQTL	7.45504e-05	0	231
ALPL (F, GWAS)	ID3	eQTLgen_blood eQTL	1.22076e-05	0	18
ALPL (F, GWAS)	HP1BP3	fujita_astrocytes eQTL	0.0783474	0	2494
ALPL (F, GWAS)	MUL1	fujita_astrocytes eQTL	0.0290787	0	1723
ALPL (F, GWAS)	EIF4G3	fujita_astrocytes eQTL	0.0191939	0	3447
ALPL (F, GWAS)	FAM43B	fujita_astrocytes eQTL	0.0164815	0	1866
ALPL (F, GWAS)	DDOST	fujita_astrocytes eQTL	0.0156396	0	2205
ALPL (F, GWAS)	PINK1	fujita_astrocytes eQTL	0.0152722	0	2133
ALPL (F, GWAS)	SH2D5	fujita_astrocytes eQTL	0.0150339	0	2357
ALPL (F, GWAS)	ECE1	fujita_astrocytes eQTL	0.0148923	0	4018
ALPL (F, GWAS)	RAP1GAP	fujita_astrocytes eQTL	0.0145919	0	3990
ALPL (F, GWAS)	PLA2G5	fujita_astrocytes eQTL	0.0137272	0	852
ALPL (F, GWAS)	CAMK2N1	fujita_astrocytes eQTL	0.0135536	0	1665
ALPL (F, GWAS)	USP48	fujita_astrocytes eQTL	0.00912403	0.0108473	3782
ALPL (F, GWAS)	OTUD3	fujita_astrocytes eQTL	0.00916534	0	713
ALPL (F, GWAS)	CDC42	fujita_astrocytes eQTL	0.00690592	0	3566
ALPL (F, GWAS)	ZBTB40	fujita_astrocytes eQTL	0.00493891	0	2868
ALPL (F, GWAS)	EPHB2	fujita_astrocytes eQTL	0.00406887	0	2101
ALPL (F, GWAS)	NBPF3	fujita_astrocytes eQTL	0.00260368	0.00405545	4268
ALPL (F, GWAS)	KDM1A	fujita_astrocytes eQTL	0.00240284	0	1382
ALPL (F, GWAS)	LUZP1	fujita_astrocytes eQTL	0.00179563	0	961
ALPL (F, GWAS)	TMCO4	fujita_astrocytes eQTL	0.00164044	0	645
ALPL (F, GWAS)	AL031428.1	fujita_astrocytes eQTL	0.00152468	0	1168
ALPL (F, GWAS)	ZNF436	fujita_astrocytes eQTL	0.00117093	0	343
ALPL (F, GWAS)	LINC01355	fujita_astrocytes eQTL	0.00114782	0	553
ALPL (F, GWAS)	ZNF436-AS1	fujita_astrocytes eQTL	0.00112186	0	344
ALPL (F, GWAS)	HNRNPR	fujita_astrocytes eQTL	0.0011199	0	399
ALPL (F, GWAS)	TCEA3	fujita_astrocytes eQTL	0.000108051	0	167
ALPL (F, GWAS)	NBL1	fujita_astrocytes eQTL	7.91036e-05	0	168
ALPL (F, GWAS)	ASAP3	fujita_astrocytes eQTL	6.53861e-05	0	101
ALPL (F, GWAS)	ID3	fujita_astrocytes eQTL	3.88951e-06	0	5
ALPL (F, GWAS)	CAMK2N1	fujita_endothelial eQTL	0.0182245	0	1665
ALPL (F, GWAS)	HP1BP3	fujita_endothelial eQTL	0.014887	0	2494
ALPL (F, GWAS)	PINK1	fujita_endothelial eQTL	0.0140592	0	2133
ALPL (F, GWAS)	ECE1	fujita_endothelial eQTL	0.013566	0	4018
ALPL (F, GWAS)	EIF4G3	fujita_endothelial eQTL	0.013047	0	3447
ALPL (F, GWAS)	CDC42	fujita_endothelial eQTL	0.0087608	0	3566
ALPL (F, GWAS)	LUZP1	fujita_endothelial eQTL	0.00177953	0	961
ALPL (F, GWAS)	HNRNPR	fujita_endothelial eQTL	0.00114847	0	399
ALPL (F, GWAS)	ID3	fujita_endothelial eQTL	3.5608e-06	0	5
ALPL (F, GWAS)	HP1BP3	fujita_excitatory eQTL	0.816394	0.830207	2494
ALPL (F, GWAS)	USP48	fujita_excitatory eQTL	0.0167403	0.0271228	3782
ALPL (F, GWAS)	SH2D5	fujita_excitatory eQTL	0.0250501	0.0195467	2357
ALPL (F, GWAS)	EIF4G3	fujita_excitatory eQTL	0.0208944	0.0224692	3447
ALPL (F, GWAS)	MUL1	fujita_excitatory eQTL	0.0155885	0	1723
ALPL (F, GWAS)	RAP1GAP	fujita_excitatory eQTL	0.0148934	0.0114144	3990
ALPL (F, GWAS)	UBXN10	fujita_excitatory eQTL	0.0148594	0	1000
ALPL (F, GWAS)	LINC01141	fujita_excitatory eQTL	0.0147511	0	1561
ALPL (F, GWAS)	CAMK2N1	fujita_excitatory eQTL	0.0143972	0	1665
ALPL (F, GWAS)	DDOST	fujita_excitatory eQTL	0.0133459	0.00830429	2205
ALPL (F, GWAS)	OTUD3	fujita_excitatory eQTL	0.00774844	0	713
ALPL (F, GWAS)	KIF17	fujita_excitatory eQTL	0.00230087	0.00445186	2327
ALPL (F, GWAS)	ZBTB40	fujita_excitatory eQTL	0.00432394	0	2868
ALPL (F, GWAS)	ECE1	fujita_excitatory eQTL	0.0031007	0.00401121	4018
ALPL (F, GWAS)	NBPF3	fujita_excitatory eQTL	0.00225708	0.00384436	4268
ALPL (F, GWAS)	PINK1	fujita_excitatory eQTL	0.00206917	0.00375998	2133
ALPL (F, GWAS)	CDC42	fujita_excitatory eQTL	0.00362395	0	3566
ALPL (F, GWAS)	EPHB2	fujita_excitatory eQTL	0.00316996	0	2101
ALPL (F, GWAS)	AL031428.1	fujita_excitatory eQTL	0.00159047	0	1168
ALPL (F, GWAS)	KDM1A	fujita_excitatory eQTL	0.00158117	0	1382
ALPL (F, GWAS)	LINC01355	fujita_excitatory eQTL	0.00151075	0	553
ALPL (F, GWAS)	LUZP1	fujita_excitatory eQTL	0.00143347	0	961
ALPL (F, GWAS)	HNRNPR	fujita_excitatory eQTL	0.00134775	0	399
ALPL (F, GWAS)	ZNF436	fujita_excitatory eQTL	0.00121888	0	343
ALPL (F, GWAS)	ZNF436-AS1	fujita_excitatory eQTL	0.00116841	0	344
ALPL (F, GWAS)	ASAP3	fujita_excitatory eQTL	6.33934e-05	0	101
ALPL (F, GWAS)	NBL1	fujita_excitatory eQTL	5.80923e-05	0	168
ALPL (F, GWAS)	HP1BP3	fujita_inhibitory eQTL	0.104069	0.0350608	2494
ALPL (F, GWAS)	ECE1	fujita_inhibitory eQTL	0.0255593	0.0217244	4018
ALPL (F, GWAS)	DDOST	fujita_inhibitory eQTL	0.0239772	0	2205
ALPL (F, GWAS)	RAP1GAP	fujita_inhibitory eQTL	0.0189188	0	3990
ALPL (F, GWAS)	USP48	fujita_inhibitory eQTL	0.0159381	0	3782
ALPL (F, GWAS)	CAMK2N1	fujita_inhibitory eQTL	0.0150427	0	1665
ALPL (F, GWAS)	EIF4G3	fujita_inhibitory eQTL	0.0149811	0	3447
ALPL (F, GWAS)	FAM43B	fujita_inhibitory eQTL	0.0145912	0	1866
ALPL (F, GWAS)	SH2D5	fujita_inhibitory eQTL	0.0141356	0	2357
ALPL (F, GWAS)	MUL1	fujita_inhibitory eQTL	0.0133064	0	1723
ALPL (F, GWAS)	CDC42	fujita_inhibitory eQTL	0.00892244	0	3566
ALPL (F, GWAS)	OTUD3	fujita_inhibitory eQTL	0.00680408	0	713
ALPL (F, GWAS)	ZBTB40	fujita_inhibitory eQTL	0.00508318	0	2868
ALPL (F, GWAS)	KIF17	fujita_inhibitory eQTL	0.00240167	0.00422281	2327
ALPL (F, GWAS)	PINK1	fujita_inhibitory eQTL	0.0027745	0.00410209	2133
ALPL (F, GWAS)	NBPF3	fujita_inhibitory eQTL	0.00227514	0.00386128	4268
ALPL (F, GWAS)	EPHB2	fujita_inhibitory eQTL	0.00290809	0	2101
ALPL (F, GWAS)	LINC01355	fujita_inhibitory eQTL	0.00228403	0	553
ALPL (F, GWAS)	KDM1A	fujita_inhibitory eQTL	0.00162404	0	1382
ALPL (F, GWAS)	ZNF436	fujita_inhibitory eQTL	0.00151333	0	343
ALPL (F, GWAS)	LUZP1	fujita_inhibitory eQTL	0.00150653	0	961
ALPL (F, GWAS)	AL031428.1	fujita_inhibitory eQTL	0.00143545	0	1168
ALPL (F, GWAS)	HNRNPR	fujita_inhibitory eQTL	0.00106131	0	399
ALPL (F, GWAS)	ZNF436-AS1	fujita_inhibitory eQTL	0.00104791	0	344
ALPL (F, GWAS)	NBL1	fujita_inhibitory eQTL	9.3396e-05	0	168
ALPL (F, GWAS)	ASAP3	fujita_inhibitory eQTL	8.29532e-05	0	101
ALPL (F, GWAS)	TCEA3	fujita_inhibitory eQTL	7.68988e-05	0	167
ALPL (F, GWAS)	HP1BP3	fujita_microglia eQTL	0.315727	0	2494
ALPL (F, GWAS)	EIF4G3	fujita_microglia eQTL	0.214772	0.227529	3447
ALPL (F, GWAS)	RAP1GAP	fujita_microglia eQTL	0.029571	0	3990
ALPL (F, GWAS)	CAMK2N1	fujita_microglia eQTL	0.0200888	0	1665
ALPL (F, GWAS)	PINK1	fujita_microglia eQTL	0.0138266	0	2133
ALPL (F, GWAS)	LINC01141	fujita_microglia eQTL	0.0135283	0	1561
ALPL (F, GWAS)	USP48	fujita_microglia eQTL	0.0133708	0	3782
ALPL (F, GWAS)	CDC42	fujita_microglia eQTL	0.0102551	0	3566
ALPL (F, GWAS)	C1QA	fujita_microglia eQTL	0.00889163	0	2270
ALPL (F, GWAS)	OTUD3	fujita_microglia eQTL	0.00758537	0	713
ALPL (F, GWAS)	C1QB	fujita_microglia eQTL	0.00443645	0	2231
ALPL (F, GWAS)	ZBTB40	fujita_microglia eQTL	0.00389471	0	2868
ALPL (F, GWAS)	HNRNPR	fujita_microglia eQTL	0.00189887	0.00309723	399
ALPL (F, GWAS)	KDM1A	fujita_microglia eQTL	0.00307585	0	1382
ALPL (F, GWAS)	EPHB2	fujita_microglia eQTL	0.00287668	0	2101
ALPL (F, GWAS)	C1QC	fujita_microglia eQTL	0.00271016	0	2250
ALPL (F, GWAS)	LUZP1	fujita_microglia eQTL	0.00178544	0	961
ALPL (F, GWAS)	TMCO4	fujita_microglia eQTL	0.00158361	0	645
ALPL (F, GWAS)	NBL1	fujita_microglia eQTL	5.84398e-05	0	168
ALPL (F, GWAS)	ECE1	fujita_oligodendrocytes eQTL	0.0320463	0.0559852	4018
ALPL (F, GWAS)	EIF4G3	fujita_oligodendrocytes eQTL	0.0187177	0.0299333	3447
ALPL (F, GWAS)	KIF17	fujita_oligodendrocytes eQTL	0.0266736	0	2327
ALPL (F, GWAS)	MUL1	fujita_oligodendrocytes eQTL	0.0210264	0	1723
ALPL (F, GWAS)	RAP1GAP	fujita_oligodendrocytes eQTL	0.0185012	0	3990
ALPL (F, GWAS)	HP1BP3	fujita_oligodendrocytes eQTL	0.0170831	0	2494
ALPL (F, GWAS)	PINK1	fujita_oligodendrocytes eQTL	0.0149448	0.0154836	2133
ALPL (F, GWAS)	SH2D5	fujita_oligodendrocytes eQTL	0.01496	0	2357
ALPL (F, GWAS)	DDOST	fujita_oligodendrocytes eQTL	0.0138378	0	2205
ALPL (F, GWAS)	CDC42	fujita_oligodendrocytes eQTL	0.00988432	0	3566
ALPL (F, GWAS)	LINC00339	fujita_oligodendrocytes eQTL	0.00967086	0	3568
ALPL (F, GWAS)	HSPG2	fujita_oligodendrocytes eQTL	0.0086436	0	3643
ALPL (F, GWAS)	OTUD3	fujita_oligodendrocytes eQTL	0.00709092	0	713
ALPL (F, GWAS)	USP48	fujita_oligodendrocytes eQTL	0.00659167	0.00586899	3782
ALPL (F, GWAS)	NBPF3	fujita_oligodendrocytes eQTL	0.00248831	0.00488279	4268
ALPL (F, GWAS)	ZBTB40	fujita_oligodendrocytes eQTL	0.0042235	0	2868
ALPL (F, GWAS)	CAMK2N1	fujita_oligodendrocytes eQTL	0.00340149	0.00365178	1665
ALPL (F, GWAS)	LUZP1	fujita_oligodendrocytes eQTL	0.00322353	0	961
ALPL (F, GWAS)	EPHB2	fujita_oligodendrocytes eQTL	0.00261021	0	2101
ALPL (F, GWAS)	ZNF436	fujita_oligodendrocytes eQTL	0.00133696	0.00213239	343
ALPL (F, GWAS)	KDM1A	fujita_oligodendrocytes eQTL	0.00191565	0	1382
ALPL (F, GWAS)	AL031428.1	fujita_oligodendrocytes eQTL	0.00177769	0	1168
ALPL (F, GWAS)	HNRNPR	fujita_oligodendrocytes eQTL	0.00158107	0	399
ALPL (F, GWAS)	LINC01355	fujita_oligodendrocytes eQTL	0.00130894	0	553
ALPL (F, GWAS)	ZNF436-AS1	fujita_oligodendrocytes eQTL	0.00125603	0	344
ALPL (F, GWAS)	ASAP3	fujita_oligodendrocytes eQTL	7.61451e-05	0	101
ALPL (F, GWAS)	NBL1	fujita_oligodendrocytes eQTL	5.60299e-05	0	168
ALPL (F, GWAS)	ID3	fujita_oligodendrocytes eQTL	3.88905e-06	0	5
ALPL (F, GWAS)	EIF4G3	fujita_opc eQTL	0.0831388	0.0972587	3447
ALPL (F, GWAS)	RAP1GAP	fujita_opc eQTL	0.0451291	0	3990
ALPL (F, GWAS)	NBPF3	fujita_opc eQTL	0.0251305	0	4268
ALPL (F, GWAS)	USP48	fujita_opc eQTL	0.0183937	0	3782
ALPL (F, GWAS)	CAMK2N1	fujita_opc eQTL	0.013472	0.0178841	1665
ALPL (F, GWAS)	HP1BP3	fujita_opc eQTL	0.0164661	0	2494
ALPL (F, GWAS)	LINC01355	fujita_opc eQTL	0.00563178	0.0147527	553
ALPL (F, GWAS)	PINK1	fujita_opc eQTL	0.0141352	0	2133
ALPL (F, GWAS)	OTUD3	fujita_opc eQTL	0.0134451	0	713
ALPL (F, GWAS)	CDC42	fujita_opc eQTL	0.0079921	0	3566
ALPL (F, GWAS)	ZBTB40	fujita_opc eQTL	0.00468414	0	2868
ALPL (F, GWAS)	HNRNPR	fujita_opc eQTL	0.00232306	0	399
ALPL (F, GWAS)	AL031428.1	fujita_opc eQTL	0.00203779	0	1168
ALPL (F, GWAS)	LUZP1	fujita_opc eQTL	0.00188905	0	961
ALPL (F, GWAS)	KDM1A	fujita_opc eQTL	0.00169276	0	1382
ALPL (F, GWAS)	ASAP3	fujita_opc eQTL	0.000200804	0	101
ALPL (F, GWAS)	NBL1	fujita_opc eQTL	5.78633e-05	0	168
ALPL (F, GWAS)	HP1BP3	kosoy_microglia caQTL	0.00698157	0.0227806	286
ALPL (F, GWAS)	HP1BP3	kosoy_microglia eQTL	0.143159	0.411005	1123
ALPL (F, GWAS)	CDA	kosoy_microglia eQTL	0.170634	0.0163309	904
ALPL (F, GWAS)	LINC01141	kosoy_microglia eQTL	0.0993107	0.00664301	762
ALPL (F, GWAS)	ECE1	kosoy_microglia eQTL	0.0718849	0.085824	1798
ALPL (F, GWAS)	EIF4G3	kosoy_microglia eQTL	0.0432639	0	1712
ALPL (F, GWAS)	RPS15AP6	kosoy_microglia eQTL	0.0432224	0	1333
ALPL (F, GWAS)	NBPF2P	kosoy_microglia eQTL	0.0330504	0	2035
ALPL (F, GWAS)	ENSG00000226487	kosoy_microglia eQTL	0.0322453	0	598
ALPL (F, GWAS)	PINK1	kosoy_microglia eQTL	0.0295852	0	944
ALPL (F, GWAS)	FAM43B	kosoy_microglia eQTL	0.0236787	0	936
ALPL (F, GWAS)	HS6ST1P1	kosoy_microglia eQTL	0.021194	0	2033
ALPL (F, GWAS)	MIR1256	kosoy_microglia eQTL	0.0207218	0	1781
ALPL (F, GWAS)	CAMK2N1	kosoy_microglia eQTL	0.0135795	0.019114	809
ALPL (F, GWAS)	HSPE1P27	kosoy_microglia eQTL	0.0180116	0	1878
ALPL (F, GWAS)	ENSG00000236073	kosoy_microglia eQTL	0.0159044	0	1478
ALPL (F, GWAS)	SH2D5	kosoy_microglia eQTL	0.0153297	0	1118
ALPL (F, GWAS)	ENSG00000233069	kosoy_microglia eQTL	0.0152763	0	1118
ALPL (F, GWAS)	KIF17	kosoy_microglia eQTL	0.0150956	0	1027
ALPL (F, GWAS)	RNU7-200P	kosoy_microglia eQTL	0.0148442	0	1354
ALPL (F, GWAS)	ALPL	kosoy_microglia eQTL	0.0148304	0	2008
ALPL (F, GWAS)	ECE1-AS1	kosoy_microglia eQTL	0.0144935	0.0113204	1737
ALPL (F, GWAS)	VWA5B1	kosoy_microglia eQTL	0.0136595	0	682
ALPL (F, GWAS)	ENSG00000236936	kosoy_microglia eQTL	0.0127223	0.00613936	1901
ALPL (F, GWAS)	DDOST	kosoy_microglia eQTL	0.0119948	0.00976867	968
ALPL (F, GWAS)	MUL1	kosoy_microglia eQTL	0.0116389	0	827
ALPL (F, GWAS)	PINK1-AS	kosoy_microglia eQTL	0.0111395	0.0086348	960
ALPL (F, GWAS)	ZBTB40	kosoy_microglia eQTL	0.00293295	0.0103452	1570
ALPL (F, GWAS)	LINC02596	kosoy_microglia eQTL	0.00989727	0	2316
ALPL (F, GWAS)	MPHOSPH6P1	kosoy_microglia eQTL	0.00909224	0	2449
ALPL (F, GWAS)	LINC00339	kosoy_microglia eQTL	0.00579401	0	2385
ALPL (F, GWAS)	ENSG00000232037	kosoy_microglia eQTL	0.00538368	0	2678
ALPL (F, GWAS)	ENSG00000231978	kosoy_microglia eQTL	0.00440538	0	2658
ALPL (F, GWAS)	CDC42	kosoy_microglia eQTL	0.00439911	0	2383
ALPL (F, GWAS)	RAP1GAP	kosoy_microglia eQTL	0.0041016	0	1670
ALPL (F, GWAS)	LINC01635	kosoy_microglia eQTL	0.00369299	0	1800
ALPL (F, GWAS)	LDLRAD2	kosoy_microglia eQTL	0.00368996	0	2766
ALPL (F, GWAS)	HSPG2	kosoy_microglia eQTL	0.00361007	0	2487
ALPL (F, GWAS)	NBPF3	kosoy_microglia eQTL	0.00333528	0	1847
ALPL (F, GWAS)	EPHA8	kosoy_microglia eQTL	0.00301004	0	1212
ALPL (F, GWAS)	USP48	kosoy_microglia eQTL	0.00281164	0	2514
ALPL (F, GWAS)	WNT4	kosoy_microglia eQTL	0.0026751	0	2199
ALPL (F, GWAS)	ENSG00000225952	kosoy_microglia eQTL	0.00258527	0	427
ALPL (F, GWAS)	CDC42-IT1	kosoy_microglia eQTL	0.00250958	0	1725
ALPL (F, GWAS)	MIR4684	kosoy_microglia eQTL	0.00143516	0	824
ALPL (F, GWAS)	C1QB	kosoy_microglia eQTL	0.000942965	0	1022
ALPL (F, GWAS)	C1QA	kosoy_microglia eQTL	0.00081569	0	1040
ALPL (F, GWAS)	C1QC	kosoy_microglia eQTL	0.000794708	0	1035
ALPL (F, GWAS)	EPHB2	kosoy_microglia eQTL	0.000752494	0	822
ALPL (F, GWAS)	ZBTB40-IT1	kosoy_microglia eQTL	0.000407809	0	950
ALPL (F, GWAS)	UBXN10	kosoy_microglia eQTL	0.000229003	0	452
ALPL (F, GWAS)	ENSG00000227066	kosoy_microglia eQTL	0.000181305	0	383
ALPL (F, GWAS)	PLA2G2C	kosoy_microglia eQTL	0.000139409	0	435
ALPL (F, GWAS)	PLA2G2F	kosoy_microglia eQTL	0.000135326	0	364
ALPL (F, GWAS)	PLA2G2D	kosoy_microglia eQTL	8.23e-05	0	250
ALPL (F, GWAS)	KDM1A	kosoy_microglia eQTL	5.1e-05	0	69
ALPL (F, GWAS)	MIR3115	kosoy_microglia eQTL	3.03e-05	0	42
ALPL (F, GWAS)	ENSG00000266802	kosoy_microglia eQTL	1.04e-05	0	14
ALPL (F, GWAS)	HP1BP3	wingo_both_DLPFC eQTL	0.665052	0.683449	1100
ALPL (F, GWAS)	LINC00339	wingo_both_DLPFC eQTL	0.00694766	0.0312482	2396
ALPL (F, GWAS)	LINC01141	wingo_both_DLPFC eQTL	0.0140121	0.0236859	738
ALPL (F, GWAS)	CDC42	wingo_both_DLPFC eQTL	0.00444782	0.0214109	2358
ALPL (F, GWAS)	HSPG2	wingo_both_DLPFC eQTL	0.0211082	0	2815
ALPL (F, GWAS)	FAM43B	wingo_both_DLPFC eQTL	0.0203472	0.00963394	843
ALPL (F, GWAS)	SH2D5	wingo_both_DLPFC eQTL	0.0134808	0.0201834	1015
ALPL (F, GWAS)	ECE1	wingo_both_DLPFC eQTL	0.00944113	0.0130326	1969
ALPL (F, GWAS)	DDOST	wingo_both_DLPFC eQTL	0.0124912	0	940
ALPL (F, GWAS)	USP48	wingo_both_DLPFC eQTL	0.0117246	0	2662
ALPL (F, GWAS)	RAP1GAP	wingo_both_DLPFC eQTL	0.0114348	0	2326
ALPL (F, GWAS)	CAMK2N1	wingo_both_DLPFC eQTL	0.00886782	0.00932546	782
ALPL (F, GWAS)	EIF4G3	wingo_both_DLPFC eQTL	0.00918465	0.00723039	2143
ALPL (F, GWAS)	EPHA8	wingo_both_DLPFC eQTL	0.00911281	0	1131
ALPL (F, GWAS)	ALPL	wingo_both_DLPFC eQTL	0.00747503	0	2231
ALPL (F, GWAS)	MUL1	wingo_both_DLPFC eQTL	0.00671776	0.00641076	799
ALPL (F, GWAS)	ZBTB40	wingo_both_DLPFC eQTL	0.00625866	0	1489
ALPL (F, GWAS)	CDA	wingo_both_DLPFC eQTL	0.00235063	0.00458267	901
ALPL (F, GWAS)	KIF17	wingo_both_DLPFC eQTL	0.00234434	0.00404327	1000
ALPL (F, GWAS)	PINK1	wingo_both_DLPFC eQTL	0.00272235	0.00396023	932
ALPL (F, GWAS)	PINK1-AS	wingo_both_DLPFC eQTL	0.00205084	0.00371983	932
ALPL (F, GWAS)	NBPF3	wingo_both_DLPFC eQTL	0.00291512	0	2017
ALPL (F, GWAS)	C1QC	wingo_both_DLPFC eQTL	0.00165324	0	991
ALPL (F, GWAS)	C1QA	wingo_both_DLPFC eQTL	0.0016457	0	996
ALPL (F, GWAS)	EPHB2	wingo_both_DLPFC eQTL	0.00126446	0	808
ALPL (F, GWAS)	C1QB	wingo_both_DLPFC eQTL	0.00125067	0	980
ALPL (F, GWAS)	UBXN10	wingo_both_DLPFC eQTL	0.000232116	0	467
ALPL (F, GWAS)	PLA2G5	wingo_both_DLPFC eQTL	5.58477e-05	0	143
ALPL (F, GWAS)	KDM1A	wingo_both_DLPFC eQTL	3.91496e-05	0	65
ALPL (F, GWAS)	EIF4G3	wingo_both_DLPFC pQTL	0.389281	0.00982168	2143
ALPL (F, GWAS)	MUL1	wingo_both_DLPFC pQTL	0.076612	0.0945579	799
ALPL (F, GWAS)	HSPG2	wingo_both_DLPFC pQTL	0.0468976	0	2815
ALPL (F, GWAS)	HP1BP3	wingo_both_DLPFC pQTL	0.0357956	0	1100
ALPL (F, GWAS)	SH2D5	wingo_both_DLPFC pQTL	0.0179238	0	1015
ALPL (F, GWAS)	CAMK2N1	wingo_both_DLPFC pQTL	0.0177616	0	782
ALPL (F, GWAS)	DDOST	wingo_both_DLPFC pQTL	0.0166323	0	940
ALPL (F, GWAS)	CDA	wingo_both_DLPFC pQTL	0.00269541	0.0098107	901
ALPL (F, GWAS)	ECE1	wingo_both_DLPFC pQTL	0.00687255	0.00804874	1969
ALPL (F, GWAS)	ALPL	wingo_both_DLPFC pQTL	0.00640693	0	2231
ALPL (F, GWAS)	RAP1GAP	wingo_both_DLPFC pQTL	0.003718	0	2326
ALPL (F, GWAS)	USP48	wingo_both_DLPFC pQTL	0.00340789	0	2662
ALPL (F, GWAS)	CDC42	wingo_both_DLPFC pQTL	0.00312255	0	2358
ALPL (F, GWAS)	EPHB2	wingo_both_DLPFC pQTL	0.00187552	0	808
ALPL (F, GWAS)	C1QA	wingo_both_DLPFC pQTL	0.00130866	0	996
ALPL (F, GWAS)	C1QC	wingo_both_DLPFC pQTL	0.00127256	0	991
ALPL (F, GWAS)	C1QB	wingo_both_DLPFC pQTL	0.00120778	0	980
ALPL (F, GWAS)	UBXN10	wingo_both_DLPFC pQTL	0.000146087	0	467
ALPL (F, GWAS)	KDM1A	wingo_both_DLPFC pQTL	4.88e-05	0	65
ALPL (F, GWAS)	HP1BP3	wingo_female_DLPFC eQTL	0.703357	0.724493	1100
ALPL (F, GWAS)	ECE1	wingo_female_DLPFC eQTL	0.0535759	0	1969
ALPL (F, GWAS)	LINC00339	wingo_female_DLPFC eQTL	0.0069165	0.0311821	2396
ALPL (F, GWAS)	HSPG2	wingo_female_DLPFC eQTL	0.0232357	0	2815
ALPL (F, GWAS)	EIF4G3	wingo_female_DLPFC eQTL	0.0219588	0.014598	2143
ALPL (F, GWAS)	FAM43B	wingo_female_DLPFC eQTL	0.0209283	0	843
ALPL (F, GWAS)	LINC01141	wingo_female_DLPFC eQTL	0.012148	0.0191232	738
ALPL (F, GWAS)	ALPL	wingo_female_DLPFC eQTL	0.017387	0	2231
ALPL (F, GWAS)	CAMK2N1	wingo_female_DLPFC eQTL	0.0113254	0.014996	782
ALPL (F, GWAS)	SH2D5	wingo_female_DLPFC eQTL	0.0144479	0	1015
ALPL (F, GWAS)	DDOST	wingo_female_DLPFC eQTL	0.0140025	0	940
ALPL (F, GWAS)	MUL1	wingo_female_DLPFC eQTL	0.0122237	0.0137129	799
ALPL (F, GWAS)	USP48	wingo_female_DLPFC eQTL	0.010178	0	2662
ALPL (F, GWAS)	EPHA8	wingo_female_DLPFC eQTL	0.00929642	0	1131
ALPL (F, GWAS)	RAP1GAP	wingo_female_DLPFC eQTL	0.00630655	0	2326
ALPL (F, GWAS)	CDC42	wingo_female_DLPFC eQTL	0.00516615	0	2358
ALPL (F, GWAS)	CDA	wingo_female_DLPFC eQTL	0.00236471	0.00424336	901
ALPL (F, GWAS)	KIF17	wingo_female_DLPFC eQTL	0.00264277	0.00415554	1000
ALPL (F, GWAS)	PINK1	wingo_female_DLPFC eQTL	0.0025915	0.00389459	932
ALPL (F, GWAS)	PINK1-AS	wingo_female_DLPFC eQTL	0.00205127	0.00371975	932
ALPL (F, GWAS)	NBPF3	wingo_female_DLPFC eQTL	0.0029151	0	2017
ALPL (F, GWAS)	ZBTB40	wingo_female_DLPFC eQTL	0.00180146	0	1489
ALPL (F, GWAS)	C1QC	wingo_female_DLPFC eQTL	0.00150767	0	991
ALPL (F, GWAS)	C1QA	wingo_female_DLPFC eQTL	0.00142671	0	996
ALPL (F, GWAS)	EPHB2	wingo_female_DLPFC eQTL	0.00140575	0	808
ALPL (F, GWAS)	C1QB	wingo_female_DLPFC eQTL	0.00140557	0	980
ALPL (F, GWAS)	UBXN10	wingo_female_DLPFC eQTL	0.000364876	0	467
ALPL (F, GWAS)	PLA2G5	wingo_female_DLPFC eQTL	6.04254e-05	0	143
ALPL (F, GWAS)	KDM1A	wingo_female_DLPFC eQTL	4.10553e-05	0	65
ALPL (F, GWAS)	EIF4G3	wingo_female_DLPFC pQTL	0.339017	0.348189	2143
ALPL (F, GWAS)	HSPG2	wingo_female_DLPFC pQTL	0.0725761	0	2815
ALPL (F, GWAS)	HP1BP3	wingo_female_DLPFC pQTL	0.0255565	0	1100
ALPL (F, GWAS)	DDOST	wingo_female_DLPFC pQTL	0.0168089	0	940
ALPL (F, GWAS)	SH2D5	wingo_female_DLPFC pQTL	0.0159889	0	1015
ALPL (F, GWAS)	CAMK2N1	wingo_female_DLPFC pQTL	0.0153681	0	782
ALPL (F, GWAS)	MUL1	wingo_female_DLPFC pQTL	0.0150357	0	799
ALPL (F, GWAS)	ECE1	wingo_female_DLPFC pQTL	0.0145073	0	1969
ALPL (F, GWAS)	ALPL	wingo_female_DLPFC pQTL	0.00681868	0	2231
ALPL (F, GWAS)	RAP1GAP	wingo_female_DLPFC pQTL	0.00498189	0	2326
ALPL (F, GWAS)	CDA	wingo_female_DLPFC pQTL	0.00338759	0.00464681	901
ALPL (F, GWAS)	USP48	wingo_female_DLPFC pQTL	0.00431502	0	2662
ALPL (F, GWAS)	CDC42	wingo_female_DLPFC pQTL	0.00353161	0	2358
ALPL (F, GWAS)	EPHB2	wingo_female_DLPFC pQTL	0.00231052	0	808
ALPL (F, GWAS)	C1QC	wingo_female_DLPFC pQTL	0.00173453	0	991
ALPL (F, GWAS)	C1QA	wingo_female_DLPFC pQTL	0.00166884	0	996
ALPL (F, GWAS)	C1QB	wingo_female_DLPFC pQTL	0.00158777	0	980
ALPL (F, GWAS)	UBXN10	wingo_female_DLPFC pQTL	0.000168979	0	467
ALPL (F, GWAS)	KDM1A	wingo_female_DLPFC pQTL	3.83e-05	0	65
ALPL (F, GWAS)	HP1BP3	wingo_male_DLPFC eQTL	0.037823	0	1100
ALPL (F, GWAS)	LINC00339	wingo_male_DLPFC eQTL	0.00690044	0.031082	2396
ALPL (F, GWAS)	EIF4G3	wingo_male_DLPFC eQTL	0.0261145	0	2143
ALPL (F, GWAS)	FAM43B	wingo_male_DLPFC eQTL	0.0210066	0	843
ALPL (F, GWAS)	DDOST	wingo_male_DLPFC eQTL	0.018164	0.018948	940
ALPL (F, GWAS)	SH2D5	wingo_male_DLPFC eQTL	0.0184722	0	1015
ALPL (F, GWAS)	CAMK2N1	wingo_male_DLPFC eQTL	0.0173622	0	782
ALPL (F, GWAS)	ECE1	wingo_male_DLPFC eQTL	0.0164452	0	1969
ALPL (F, GWAS)	MUL1	wingo_male_DLPFC eQTL	0.014705	0	799
ALPL (F, GWAS)	HSPG2	wingo_male_DLPFC eQTL	0.014241	0	2815
ALPL (F, GWAS)	KIF17	wingo_male_DLPFC eQTL	0.0139685	0.0120619	1000
ALPL (F, GWAS)	LINC01141	wingo_male_DLPFC eQTL	0.0139264	0	738
ALPL (F, GWAS)	PINK1	wingo_male_DLPFC eQTL	0.0112056	0.00512834	932
ALPL (F, GWAS)	ALPL	wingo_male_DLPFC eQTL	0.0102992	0	2231
ALPL (F, GWAS)	RAP1GAP	wingo_male_DLPFC eQTL	0.00946229	0	2326
ALPL (F, GWAS)	CDC42	wingo_male_DLPFC eQTL	0.00379222	0.00872095	2358
ALPL (F, GWAS)	USP48	wingo_male_DLPFC eQTL	0.00746057	0	2662
ALPL (F, GWAS)	CDA	wingo_male_DLPFC eQTL	0.00240753	0.00431244	901
ALPL (F, GWAS)	EPHA8	wingo_male_DLPFC eQTL	0.00386534	0	1131
ALPL (F, GWAS)	PINK1-AS	wingo_male_DLPFC eQTL	0.00234154	0.0038125	932
ALPL (F, GWAS)	NBPF3	wingo_male_DLPFC eQTL	0.00294828	0	2017
ALPL (F, GWAS)	C1QA	wingo_male_DLPFC eQTL	0.00279158	0	996
ALPL (F, GWAS)	ZBTB40	wingo_male_DLPFC eQTL	0.00215074	0	1489
ALPL (F, GWAS)	C1QC	wingo_male_DLPFC eQTL	0.00202868	0	991
ALPL (F, GWAS)	EPHB2	wingo_male_DLPFC eQTL	0.00157441	0	808
ALPL (F, GWAS)	C1QB	wingo_male_DLPFC eQTL	0.00154984	0	980
ALPL (F, GWAS)	UBXN10	wingo_male_DLPFC eQTL	0.000173296	0	467
ALPL (F, GWAS)	KDM1A	wingo_male_DLPFC eQTL	9.17807e-05	0	65
ALPL (F, GWAS)	PLA2G5	wingo_male_DLPFC eQTL	6.55804e-05	0	143
ALPL (F, GWAS)	ECE1	wingo_male_DLPFC pQTL	0.101312	0	1969
ALPL (F, GWAS)	HP1BP3	wingo_male_DLPFC pQTL	0.0540374	0.0622323	1100
ALPL (F, GWAS)	MUL1	wingo_male_DLPFC pQTL	0.0495645	0	799
ALPL (F, GWAS)	HSPG2	wingo_male_DLPFC pQTL	0.0460867	0	2815
ALPL (F, GWAS)	CDA	wingo_male_DLPFC pQTL	0.0244931	0	900
ALPL (F, GWAS)	DDOST	wingo_male_DLPFC pQTL	0.0226799	0	940
ALPL (F, GWAS)	EIF4G3	wingo_male_DLPFC pQTL	0.0204296	0	2143
ALPL (F, GWAS)	CAMK2N1	wingo_male_DLPFC pQTL	0.0151841	0.0202174	782
ALPL (F, GWAS)	SH2D5	wingo_male_DLPFC pQTL	0.0195097	0	1015
ALPL (F, GWAS)	RAP1GAP	wingo_male_DLPFC pQTL	0.0127759	0	2326
ALPL (F, GWAS)	ALPL	wingo_male_DLPFC pQTL	0.00845586	0	2231
ALPL (F, GWAS)	USP48	wingo_male_DLPFC pQTL	0.00379011	0	2662
ALPL (F, GWAS)	CDC42	wingo_male_DLPFC pQTL	0.00356722	0	2358
ALPL (F, GWAS)	C1QC	wingo_male_DLPFC pQTL	0.00196739	0	991
ALPL (F, GWAS)	C1QB	wingo_male_DLPFC pQTL	0.00188572	0	980
ALPL (F, GWAS)	C1QA	wingo_male_DLPFC pQTL	0.00180647	0	996
ALPL (F, GWAS)	EPHB2	wingo_male_DLPFC pQTL	0.00142093	0	808
ALPL (F, GWAS)	KDM1A	wingo_male_DLPFC pQTL	0.000281762	0	65
ALPL (F, GWAS)	UBXN10	wingo_male_DLPFC pQTL	0.000175718	0	467
ALPL (F, GWAS)	HP1BP3	xQTLServe_DLPFC haQTL	0.587978	0	4420
ALPL (F, GWAS)	HP1BP3	xQTLServe_DLPFC mQTL	0.814885	0.971846	283
KRCTAP2/GBA1 (M, GWAS)	UBQLN4	ARIC_blood pQTL	0.274816	0	762
KRCTAP2/GBA1 (M, GWAS)	SYT11	ARIC_blood pQTL	0.0725069	0	905
KRCTAP2/GBA1 (M, GWAS)	BGLAP	ARIC_blood pQTL	0.0387901	0	587
KRCTAP2/GBA1 (M, GWAS)	ARHGEF2	ARIC_blood pQTL	0.0385967	0	821
KRCTAP2/GBA1 (M, GWAS)	SEMA4A	ARIC_blood pQTL	0.00772498	0.00458409	677
KRCTAP2/GBA1 (M, GWAS)	CREB3L4	ARIC_blood pQTL	0.00450399	0	737
KRCTAP2/GBA1 (M, GWAS)	IL6R	ARIC_blood pQTL	0.00443453	0	1730
KRCTAP2/GBA1 (M, GWAS)	C1orf43	ARIC_blood pQTL	0.00163258	0	1221
KRCTAP2/GBA1 (M, GWAS)	NUP210L	ARIC_blood pQTL	0.00104524	0	937
KRCTAP2/GBA1 (M, GWAS)	JTB	ARIC_blood pQTL	0.00101369	0	748
KRCTAP2/GBA1 (M, GWAS)	RAB13	ARIC_blood pQTL	0.000827244	0	754
KRCTAP2/GBA1 (M, GWAS)	ILF2	ARIC_blood pQTL	7.39e-05	0.000273443	42
KRCTAP2/GBA1 (M, GWAS)	INTS3	ARIC_blood pQTL	0.000162181	0	115
KRCTAP2/GBA1 (M, GWAS)	SNAPIN	ARIC_blood pQTL	7.33e-05	0	33
KRCTAP2/GBA1 (M, GWAS)	GPATCH4	BrainMeta_DLPFC eQTL	0.187835	0	2625
KRCTAP2/GBA1 (M, GWAS)	NES	BrainMeta_DLPFC eQTL	0.123122	0.0587289	2481
KRCTAP2/GBA1 (M, GWAS)	S100A1	BrainMeta_DLPFC eQTL	0.115851	0	2895
KRCTAP2/GBA1 (M, GWAS)	S100A8	BrainMeta_DLPFC eQTL	0.107767	0	2653
KRCTAP2/GBA1 (M, GWAS)	S100A12	BrainMeta_DLPFC eQTL	0.107372	0	2635
KRCTAP2/GBA1 (M, GWAS)	S100A4	BrainMeta_DLPFC eQTL	0.096769	0	2804
KRCTAP2/GBA1 (M, GWAS)	AL162258.2	BrainMeta_DLPFC eQTL	0.0910602	0.0332009	2794
KRCTAP2/GBA1 (M, GWAS)	S100A7	BrainMeta_DLPFC eQTL	0.084498	0	2647
KRCTAP2/GBA1 (M, GWAS)	CRABP2	BrainMeta_DLPFC eQTL	0.0782775	0.0213489	2413
KRCTAP2/GBA1 (M, GWAS)	ETV3L	BrainMeta_DLPFC eQTL	0.0776121	0	1432
KRCTAP2/GBA1 (M, GWAS)	NTRK1	BrainMeta_DLPFC eQTL	0.0773733	0	1920
KRCTAP2/GBA1 (M, GWAS)	MRPL24	BrainMeta_DLPFC eQTL	0.0693365	0	2337
KRCTAP2/GBA1 (M, GWAS)	S100A9	BrainMeta_DLPFC eQTL	0.0667516	0	2621
KRCTAP2/GBA1 (M, GWAS)	S100A6	BrainMeta_DLPFC eQTL	0.0624777	0	2794
KRCTAP2/GBA1 (M, GWAS)	AL590666.1	BrainMeta_DLPFC eQTL	0.0616816	0	2396
KRCTAP2/GBA1 (M, GWAS)	BCAN	BrainMeta_DLPFC eQTL	0.0563621	0	2528
KRCTAP2/GBA1 (M, GWAS)	ISG20L2	BrainMeta_DLPFC eQTL	0.0562921	0	2362
KRCTAP2/GBA1 (M, GWAS)	PAQR6	BrainMeta_DLPFC eQTL	0.054414	0	3547
KRCTAP2/GBA1 (M, GWAS)	BGLAP	BrainMeta_DLPFC eQTL	0.052957	0	3549
KRCTAP2/GBA1 (M, GWAS)	RRNAD1	BrainMeta_DLPFC eQTL	0.0517532	0	2345
KRCTAP2/GBA1 (M, GWAS)	NAXE	BrainMeta_DLPFC eQTL	0.0513295	0	2620
KRCTAP2/GBA1 (M, GWAS)	SMG5	BrainMeta_DLPFC eQTL	0.0510494	0	3514
KRCTAP2/GBA1 (M, GWAS)	HDGF	BrainMeta_DLPFC eQTL	0.0508558	0	2281
KRCTAP2/GBA1 (M, GWAS)	IQGAP3	BrainMeta_DLPFC eQTL	0.0492066	0	2714
KRCTAP2/GBA1 (M, GWAS)	AL139130.1	BrainMeta_DLPFC eQTL	0.0481489	0	3093
KRCTAP2/GBA1 (M, GWAS)	GLMP	BrainMeta_DLPFC eQTL	0.0473175	0	3486
KRCTAP2/GBA1 (M, GWAS)	BX470102.2	BrainMeta_DLPFC eQTL	0.0460891	0	2864
KRCTAP2/GBA1 (M, GWAS)	SNORA42	BrainMeta_DLPFC eQTL	0.0457915	0	2868
KRCTAP2/GBA1 (M, GWAS)	S100A16	BrainMeta_DLPFC eQTL	0.041836	0	2876
KRCTAP2/GBA1 (M, GWAS)	UBAP2L	BrainMeta_DLPFC eQTL	0.0167058	0.00011885	3716
KRCTAP2/GBA1 (M, GWAS)	EFNA3	BrainMeta_DLPFC eQTL	0.016025	0.00500111	3716
KRCTAP2/GBA1 (M, GWAS)	S100A13	BrainMeta_DLPFC eQTL	4.1817e-05	0.00874456	2893
KRCTAP2/GBA1 (M, GWAS)	AL358472.3	BrainMeta_DLPFC eQTL	0.00469017	0.000952872	3293
KRCTAP2/GBA1 (M, GWAS)	GBA1	BrainMeta_DLPFC eQTL	0.00434158	3.15941e-05	3716
KRCTAP2/GBA1 (M, GWAS)	CHTOP	BrainMeta_DLPFC eQTL	0.00215901	0.00117665	2909
KRCTAP2/GBA1 (M, GWAS)	FLG2	BrainMeta_DLPFC eQTL	0.00186883	0	364
KRCTAP2/GBA1 (M, GWAS)	FLG	BrainMeta_DLPFC eQTL	0.0017033	0	283
KRCTAP2/GBA1 (M, GWAS)	FLG-AS1	BrainMeta_DLPFC eQTL	0.00101084	0	269
KRCTAP2/GBA1 (M, GWAS)	ADAM15	BrainMeta_DLPFC eQTL	0.000178452	0.000672883	3716
KRCTAP2/GBA1 (M, GWAS)	ADAR	BrainMeta_DLPFC eQTL	1.12414e-05	0.000672883	3716
KRCTAP2/GBA1 (M, GWAS)	KIRREL1	BrainMeta_DLPFC eQTL	0.000544496	0	192
KRCTAP2/GBA1 (M, GWAS)	UBE2Q1	BrainMeta_DLPFC eQTL	0.000356561	2.38635e-05	3716
KRCTAP2/GBA1 (M, GWAS)	HRNR	BrainMeta_DLPFC eQTL	0.000228115	0	117
KRCTAP2/GBA1 (M, GWAS)	HAX1	BrainMeta_DLPFC eQTL	7.25089e-06	0.000209453	3716
KRCTAP2/GBA1 (M, GWAS)	AL589986.2	BrainMeta_DLPFC eQTL	0.000160814	0	88
KRCTAP2/GBA1 (M, GWAS)	EFNA1	BrainMeta_DLPFC eQTL	6.96637e-05	0.000129752	3716
KRCTAP2/GBA1 (M, GWAS)	SHE	BrainMeta_DLPFC eQTL	0.000128241	3.58313e-05	3716
KRCTAP2/GBA1 (M, GWAS)	SEMA4A	BrainMeta_DLPFC eQTL	0.000117518	2.53699e-05	3679
KRCTAP2/GBA1 (M, GWAS)	MUC1	BrainMeta_DLPFC eQTL	0.000113263	1.49131e-05	3716
KRCTAP2/GBA1 (M, GWAS)	PYGO2	BrainMeta_DLPFC eQTL	7.21558e-05	5.39619e-05	3716
KRCTAP2/GBA1 (M, GWAS)	SLC50A1	BrainMeta_DLPFC eQTL	6.95709e-05	5.97986e-05	3716
KRCTAP2/GBA1 (M, GWAS)	CHRNB2	BrainMeta_DLPFC eQTL	1.06103e-05	6.7727e-05	3716
KRCTAP2/GBA1 (M, GWAS)	AL592078.2	BrainMeta_DLPFC eQTL	6.2745e-05	6.09348e-05	3716
KRCTAP2/GBA1 (M, GWAS)	ATP8B2	BrainMeta_DLPFC eQTL	3.56591e-05	6.00105e-05	3716
KRCTAP2/GBA1 (M, GWAS)	PMVK	BrainMeta_DLPFC eQTL	1.71948e-05	3.25277e-05	3716
KRCTAP2/GBA1 (M, GWAS)	ZBTB7B	BrainMeta_DLPFC eQTL	2.00424e-05	3.20807e-05	3716
KRCTAP2/GBA1 (M, GWAS)	UBQLN4	BrainMeta_DLPFC eQTL	2.0328e-05	3.19468e-05	3716
KRCTAP2/GBA1 (M, GWAS)	YY1AP1	BrainMeta_DLPFC eQTL	1.56246e-05	3.19468e-05	3716
KRCTAP2/GBA1 (M, GWAS)	NUP210L	BrainMeta_DLPFC eQTL	1.55545e-05	3.13544e-05	3513
KRCTAP2/GBA1 (M, GWAS)	DCST2	BrainMeta_DLPFC eQTL	8.68983e-06	2.98358e-05	3716
KRCTAP2/GBA1 (M, GWAS)	KCNN3	BrainMeta_DLPFC eQTL	1.50756e-05	2.8566e-05	3716
KRCTAP2/GBA1 (M, GWAS)	PBXIP1	BrainMeta_DLPFC eQTL	1.58648e-05	2.58667e-05	3716
KRCTAP2/GBA1 (M, GWAS)	AL606500.1	BrainMeta_DLPFC eQTL	7.63058e-06	2.50761e-05	3716
KRCTAP2/GBA1 (M, GWAS)	C1orf43	BrainMeta_DLPFC eQTL	1.24657e-05	2.39706e-05	3716
KRCTAP2/GBA1 (M, GWAS)	TDRD10	BrainMeta_DLPFC eQTL	9.23732e-06	2.18455e-05	3716
KRCTAP2/GBA1 (M, GWAS)	DAP3	BrainMeta_DLPFC eQTL	1.58304e-05	1.97759e-05	3716
KRCTAP2/GBA1 (M, GWAS)	CREB3L4	BrainMeta_DLPFC eQTL	1.1712e-05	1.79535e-05	3393
KRCTAP2/GBA1 (M, GWAS)	GATAD2B	BrainMeta_DLPFC eQTL	9.1172e-06	1.75909e-05	3212
KRCTAP2/GBA1 (M, GWAS)	AL358472.5	BrainMeta_DLPFC eQTL	7.61633e-06	1.53776e-05	3335
KRCTAP2/GBA1 (M, GWAS)	FAM189B	BrainMeta_DLPFC eQTL	8.79427e-06	1.52461e-05	3716
KRCTAP2/GBA1 (M, GWAS)	THBS3	BrainMeta_DLPFC eQTL	7.67548e-06	1.48449e-05	3716
KRCTAP2/GBA1 (M, GWAS)	DENND4B	BrainMeta_DLPFC eQTL	1.44714e-05	1.40709e-05	3352
KRCTAP2/GBA1 (M, GWAS)	HCN3	BrainMeta_DLPFC eQTL	7.97768e-06	1.41879e-05	3716
KRCTAP2/GBA1 (M, GWAS)	SLC50A1	BrainMeta_DLPFC mQTL	0.634254	0	166
KRCTAP2/GBA1 (M, GWAS)	EFNA1	MetaBrain_basalganglia eQTL	0.0124771	0	2733
KRCTAP2/GBA1 (M, GWAS)	SLC50A1	MetaBrain_basalganglia eQTL	0.00560064	0	2750
KRCTAP2/GBA1 (M, GWAS)	THBS3	MetaBrain_basalganglia eQTL	0.00488685	0	2677
KRCTAP2/GBA1 (M, GWAS)	HCN3	MetaBrain_basalganglia eQTL	0.00473057	0	2597
KRCTAP2/GBA1 (M, GWAS)	MTX1	MetaBrain_basalganglia eQTL	0.0046113	0	2677
KRCTAP2/GBA1 (M, GWAS)	KCNN3	MetaBrain_basalganglia eQTL	0.00460991	0	2443
KRCTAP2/GBA1 (M, GWAS)	EFNA4	MetaBrain_basalganglia eQTL	0.00458561	0	2654
KRCTAP2/GBA1 (M, GWAS)	MUC1	MetaBrain_basalganglia eQTL	0.00452545	0	2685
KRCTAP2/GBA1 (M, GWAS)	SCAMP3	MetaBrain_basalganglia eQTL	0.0045167	0	2613
KRCTAP2/GBA1 (M, GWAS)	DPM3	MetaBrain_basalganglia eQTL	0.00447589	0	2750
KRCTAP2/GBA1 (M, GWAS)	EFNA3	MetaBrain_basalganglia eQTL	0.00444717	0	2668
KRCTAP2/GBA1 (M, GWAS)	FAM189B	MetaBrain_basalganglia eQTL	0.00442571	0	2619
KRCTAP2/GBA1 (M, GWAS)	UBQLN4	MetaBrain_basalganglia eQTL	0.00438731	0	1036
KRCTAP2/GBA1 (M, GWAS)	KRTCAP2	MetaBrain_basalganglia eQTL	0.00432843	0	2710
KRCTAP2/GBA1 (M, GWAS)	ADAM15	MetaBrain_basalganglia eQTL	0.00429276	0	2642
KRCTAP2/GBA1 (M, GWAS)	TRIM46	MetaBrain_basalganglia eQTL	0.00426194	0	2709
KRCTAP2/GBA1 (M, GWAS)	GBA1	MetaBrain_basalganglia eQTL	0.00425537	0	2633
KRCTAP2/GBA1 (M, GWAS)	CLK2	MetaBrain_basalganglia eQTL	0.00421846	0	2597
KRCTAP2/GBA1 (M, GWAS)	RUSC1	MetaBrain_basalganglia eQTL	0.00417943	0	2505
KRCTAP2/GBA1 (M, GWAS)	PKLR	MetaBrain_basalganglia eQTL	0.00410327	0	2564
KRCTAP2/GBA1 (M, GWAS)	ASH1L	MetaBrain_basalganglia eQTL	0.00401669	0	1954
KRCTAP2/GBA1 (M, GWAS)	DAP3	MetaBrain_basalganglia eQTL	0.00389393	0	1749
KRCTAP2/GBA1 (M, GWAS)	SSR2	MetaBrain_basalganglia eQTL	0.00383515	0	1078
KRCTAP2/GBA1 (M, GWAS)	DCST1	MetaBrain_basalganglia eQTL	0.00379857	0	2623
KRCTAP2/GBA1 (M, GWAS)	FLAD1	MetaBrain_basalganglia eQTL	0.00373892	0	2568
KRCTAP2/GBA1 (M, GWAS)	C1orf189	MetaBrain_basalganglia eQTL	0.00369402	0	1943
KRCTAP2/GBA1 (M, GWAS)	HAX1	MetaBrain_basalganglia eQTL	0.00361216	0	2020
KRCTAP2/GBA1 (M, GWAS)	SHC1	MetaBrain_basalganglia eQTL	0.00359235	0	2558
KRCTAP2/GBA1 (M, GWAS)	YY1AP1	MetaBrain_basalganglia eQTL	0.00356006	0	1747
KRCTAP2/GBA1 (M, GWAS)	SYT11	MetaBrain_basalganglia eQTL	0.00353673	0	1292
KRCTAP2/GBA1 (M, GWAS)	KHDC4	MetaBrain_basalganglia eQTL	0.00349151	0	1172
KRCTAP2/GBA1 (M, GWAS)	DCST2	MetaBrain_basalganglia eQTL	0.00333608	0	2623
KRCTAP2/GBA1 (M, GWAS)	CHRNB2	MetaBrain_basalganglia eQTL	0.0033311	0	2217
KRCTAP2/GBA1 (M, GWAS)	PMVK	MetaBrain_basalganglia eQTL	0.00331697	0	2522
KRCTAP2/GBA1 (M, GWAS)	GON4L	MetaBrain_basalganglia eQTL	0.00330083	0	1293
KRCTAP2/GBA1 (M, GWAS)	ZBTB7B	MetaBrain_basalganglia eQTL	0.00322288	0	2585
KRCTAP2/GBA1 (M, GWAS)	LENEP	MetaBrain_basalganglia eQTL	0.00322257	0	2577
KRCTAP2/GBA1 (M, GWAS)	TPM3	MetaBrain_basalganglia eQTL	0.00321423	0	1929
KRCTAP2/GBA1 (M, GWAS)	RAB25	MetaBrain_basalganglia eQTL	0.00314725	0	1023
KRCTAP2/GBA1 (M, GWAS)	PBXIP1	MetaBrain_basalganglia eQTL	0.00314435	0	2538
KRCTAP2/GBA1 (M, GWAS)	PYGO2	MetaBrain_basalganglia eQTL	0.00313274	0	2554
KRCTAP2/GBA1 (M, GWAS)	C1orf43	MetaBrain_basalganglia eQTL	0.00311986	0	1952
KRCTAP2/GBA1 (M, GWAS)	CKS1B	MetaBrain_basalganglia eQTL	0.00310112	0	2559
KRCTAP2/GBA1 (M, GWAS)	TDRD10	MetaBrain_basalganglia eQTL	0.00309547	0	2176
KRCTAP2/GBA1 (M, GWAS)	RXFP4	MetaBrain_basalganglia eQTL	0.00309138	0	1152
KRCTAP2/GBA1 (M, GWAS)	ATP8B2	MetaBrain_basalganglia eQTL	0.00302541	0	2068
KRCTAP2/GBA1 (M, GWAS)	SHE	MetaBrain_basalganglia eQTL	0.00298865	0	2176
KRCTAP2/GBA1 (M, GWAS)	ADAR	MetaBrain_basalganglia eQTL	0.0029882	0	2255
KRCTAP2/GBA1 (M, GWAS)	ARHGEF2	MetaBrain_basalganglia eQTL	0.00298564	0	1099
KRCTAP2/GBA1 (M, GWAS)	IL6R	MetaBrain_basalganglia eQTL	0.00297518	0	2123
KRCTAP2/GBA1 (M, GWAS)	AQP10	MetaBrain_basalganglia eQTL	0.00296423	0	2066
KRCTAP2/GBA1 (M, GWAS)	UBE2Q1	MetaBrain_basalganglia eQTL	0.00294334	0	2212
KRCTAP2/GBA1 (M, GWAS)	LAMTOR2	MetaBrain_basalganglia eQTL	0.00290814	0	1033
KRCTAP2/GBA1 (M, GWAS)	LMNA	MetaBrain_basalganglia eQTL	0.00290718	0	995
KRCTAP2/GBA1 (M, GWAS)	NUP210L	MetaBrain_basalganglia eQTL	0.00281628	0	1877
KRCTAP2/GBA1 (M, GWAS)	MEX3A	MetaBrain_basalganglia eQTL	0.00274903	0	995
KRCTAP2/GBA1 (M, GWAS)	PGLYRP3	MetaBrain_basalganglia eQTL	0.000795862	0.00272429	206
KRCTAP2/GBA1 (M, GWAS)	UBAP2L	MetaBrain_basalganglia eQTL	0.00271853	0	1950
KRCTAP2/GBA1 (M, GWAS)	C1orf61	MetaBrain_basalganglia eQTL	0.00240341	0	596
KRCTAP2/GBA1 (M, GWAS)	PAQR6	MetaBrain_basalganglia eQTL	0.00236206	0	767
KRCTAP2/GBA1 (M, GWAS)	SMG5	MetaBrain_basalganglia eQTL	0.00232977	0	726
KRCTAP2/GBA1 (M, GWAS)	CCT3	MetaBrain_basalganglia eQTL	0.00227739	0	654
KRCTAP2/GBA1 (M, GWAS)	TMEM79	MetaBrain_basalganglia eQTL	0.00227392	0	726
KRCTAP2/GBA1 (M, GWAS)	SEMA4A	MetaBrain_basalganglia eQTL	0.002245	0	888
KRCTAP2/GBA1 (M, GWAS)	HAPLN2	MetaBrain_basalganglia eQTL	0.00224385	0	504
KRCTAP2/GBA1 (M, GWAS)	BGLAP	MetaBrain_basalganglia eQTL	0.00223537	0	775
KRCTAP2/GBA1 (M, GWAS)	VHLL	MetaBrain_basalganglia eQTL	0.00221038	0	703
KRCTAP2/GBA1 (M, GWAS)	SLC39A1	MetaBrain_basalganglia eQTL	0.0022053	0	1625
KRCTAP2/GBA1 (M, GWAS)	SLC25A44	MetaBrain_basalganglia eQTL	0.00220036	0	823
KRCTAP2/GBA1 (M, GWAS)	GLMP	MetaBrain_basalganglia eQTL	0.00215389	0	706
KRCTAP2/GBA1 (M, GWAS)	PMF1	MetaBrain_basalganglia eQTL	0.00212813	0	805
KRCTAP2/GBA1 (M, GWAS)	GPATCH4	MetaBrain_basalganglia eQTL	0.00212205	0	513
KRCTAP2/GBA1 (M, GWAS)	RHBG	MetaBrain_basalganglia eQTL	0.00210587	0	654
KRCTAP2/GBA1 (M, GWAS)	GATAD2B	MetaBrain_basalganglia eQTL	0.00209978	0	1570
KRCTAP2/GBA1 (M, GWAS)	TSACC	MetaBrain_basalganglia eQTL	0.00208805	0	677
KRCTAP2/GBA1 (M, GWAS)	RPS27	MetaBrain_basalganglia eQTL	0.0020857	0	1638
KRCTAP2/GBA1 (M, GWAS)	DENND4B	MetaBrain_basalganglia eQTL	0.00208051	0	1610
KRCTAP2/GBA1 (M, GWAS)	CREB3L4	MetaBrain_basalganglia eQTL	0.00206664	0	1625
KRCTAP2/GBA1 (M, GWAS)	BCAN	MetaBrain_basalganglia eQTL	0.00204266	0	491
KRCTAP2/GBA1 (M, GWAS)	PEAR1	MetaBrain_basalganglia eQTL	0.00197704	0	282
KRCTAP2/GBA1 (M, GWAS)	RRNAD1	MetaBrain_basalganglia eQTL	0.00197652	0	433
KRCTAP2/GBA1 (M, GWAS)	RAB13	MetaBrain_basalganglia eQTL	0.00193635	0	1633
KRCTAP2/GBA1 (M, GWAS)	MEF2D	MetaBrain_basalganglia eQTL	0.00192662	0	576
KRCTAP2/GBA1 (M, GWAS)	JTB	MetaBrain_basalganglia eQTL	0.00192075	0	1629
KRCTAP2/GBA1 (M, GWAS)	IQGAP3	MetaBrain_basalganglia eQTL	0.00191902	0	531
KRCTAP2/GBA1 (M, GWAS)	TTC24	MetaBrain_basalganglia eQTL	0.00190204	0	528
KRCTAP2/GBA1 (M, GWAS)	NES	MetaBrain_basalganglia eQTL	0.00189816	0	466
KRCTAP2/GBA1 (M, GWAS)	NAXE	MetaBrain_basalganglia eQTL	0.00189136	0	521
KRCTAP2/GBA1 (M, GWAS)	INSRR	MetaBrain_basalganglia eQTL	0.00188325	0	322
KRCTAP2/GBA1 (M, GWAS)	NTRK1	MetaBrain_basalganglia eQTL	0.0018599	0	360
KRCTAP2/GBA1 (M, GWAS)	CRABP2	MetaBrain_basalganglia eQTL	0.00185034	0	448
KRCTAP2/GBA1 (M, GWAS)	CRTC2	MetaBrain_basalganglia eQTL	0.00184552	0	1620
KRCTAP2/GBA1 (M, GWAS)	PRCC	MetaBrain_basalganglia eQTL	0.001843	0	417
KRCTAP2/GBA1 (M, GWAS)	ISG20L2	MetaBrain_basalganglia eQTL	0.00184078	0	432
KRCTAP2/GBA1 (M, GWAS)	SH2D2A	MetaBrain_basalganglia eQTL	0.0018367	0	360
KRCTAP2/GBA1 (M, GWAS)	MRPL24	MetaBrain_basalganglia eQTL	0.00177345	0	421
KRCTAP2/GBA1 (M, GWAS)	HDGF	MetaBrain_basalganglia eQTL	0.00174216	0	402
KRCTAP2/GBA1 (M, GWAS)	LRRC71	MetaBrain_basalganglia eQTL	0.00158742	0	246
KRCTAP2/GBA1 (M, GWAS)	INTS3	MetaBrain_basalganglia eQTL	0.00130542	0	1067
KRCTAP2/GBA1 (M, GWAS)	SLC27A3	MetaBrain_basalganglia eQTL	0.00129395	0	1192
KRCTAP2/GBA1 (M, GWAS)	NPR1	MetaBrain_basalganglia eQTL	0.00123187	0	979
KRCTAP2/GBA1 (M, GWAS)	CHTOP	MetaBrain_basalganglia eQTL	0.00118809	0	922
KRCTAP2/GBA1 (M, GWAS)	S100A4	MetaBrain_basalganglia eQTL	0.00113197	0	787
KRCTAP2/GBA1 (M, GWAS)	S100A13	MetaBrain_basalganglia eQTL	0.00113059	0	920
KRCTAP2/GBA1 (M, GWAS)	S100A6	MetaBrain_basalganglia eQTL	0.00107999	0	751
KRCTAP2/GBA1 (M, GWAS)	SNAPIN	MetaBrain_basalganglia eQTL	0.00107343	0	949
KRCTAP2/GBA1 (M, GWAS)	ILF2	MetaBrain_basalganglia eQTL	0.00106536	0	973
KRCTAP2/GBA1 (M, GWAS)	S100A14	MetaBrain_basalganglia eQTL	0.00106306	0	892
KRCTAP2/GBA1 (M, GWAS)	S100A16	MetaBrain_basalganglia eQTL	0.00101459	0	884
KRCTAP2/GBA1 (M, GWAS)	S100A1	MetaBrain_basalganglia eQTL	0.000991943	0	911
KRCTAP2/GBA1 (M, GWAS)	S100A2	MetaBrain_basalganglia eQTL	0.000980988	0	807
KRCTAP2/GBA1 (M, GWAS)	S100A3	MetaBrain_basalganglia eQTL	0.000912534	0	786
KRCTAP2/GBA1 (M, GWAS)	S100A5	MetaBrain_basalganglia eQTL	0.000850229	0	773
KRCTAP2/GBA1 (M, GWAS)	S100A7	MetaBrain_basalganglia eQTL	0.000837894	0	588
KRCTAP2/GBA1 (M, GWAS)	S100A7L2	MetaBrain_basalganglia eQTL	0.000788379	0	535
KRCTAP2/GBA1 (M, GWAS)	S100A7A	MetaBrain_basalganglia eQTL	0.000743695	0	474
KRCTAP2/GBA1 (M, GWAS)	S100A8	MetaBrain_basalganglia eQTL	0.000682176	0	439
KRCTAP2/GBA1 (M, GWAS)	LOR	MetaBrain_basalganglia eQTL	0.000314377	0.000679984	136
KRCTAP2/GBA1 (M, GWAS)	S100A12	MetaBrain_basalganglia eQTL	0.000612644	0	387
KRCTAP2/GBA1 (M, GWAS)	PGLYRP4	MetaBrain_basalganglia eQTL	0.000569956	0	303
KRCTAP2/GBA1 (M, GWAS)	S100A9	MetaBrain_basalganglia eQTL	0.000506762	0	325
KRCTAP2/GBA1 (M, GWAS)	ARHGEF11	MetaBrain_basalganglia eQTL	0.000492448	0	116
KRCTAP2/GBA1 (M, GWAS)	SPRR2G	MetaBrain_basalganglia eQTL	0.000206157	0.000266924	15
KRCTAP2/GBA1 (M, GWAS)	PRR9	MetaBrain_basalganglia eQTL	0.0002363	0	86
KRCTAP2/GBA1 (M, GWAS)	LELP1	MetaBrain_basalganglia eQTL	0.000223798	0	72
KRCTAP2/GBA1 (M, GWAS)	ETV3L	MetaBrain_basalganglia eQTL	9.47e-05	0	47
KRCTAP2/GBA1 (M, GWAS)	IQGAP3	MetaBrain_cerebellum eQTL	0.104546	0	747
KRCTAP2/GBA1 (M, GWAS)	GON4L	MetaBrain_cerebellum eQTL	0.0973826	0	1681
KRCTAP2/GBA1 (M, GWAS)	GPATCH4	MetaBrain_cerebellum eQTL	0.0881027	0	720
KRCTAP2/GBA1 (M, GWAS)	TSACC	MetaBrain_cerebellum eQTL	0.0880497	0	940
KRCTAP2/GBA1 (M, GWAS)	RAB25	MetaBrain_cerebellum eQTL	0.0865545	0.00784825	1368
KRCTAP2/GBA1 (M, GWAS)	TMEM79	MetaBrain_cerebellum eQTL	0.0859244	0	1008
KRCTAP2/GBA1 (M, GWAS)	MEX3A	MetaBrain_cerebellum eQTL	0.0833882	0	1338
KRCTAP2/GBA1 (M, GWAS)	HAPLN2	MetaBrain_cerebellum eQTL	0.0833816	0	705
KRCTAP2/GBA1 (M, GWAS)	SSR2	MetaBrain_cerebellum eQTL	0.0831641	0	1434
KRCTAP2/GBA1 (M, GWAS)	C1orf189	MetaBrain_cerebellum eQTL	0.08244	0	2212
KRCTAP2/GBA1 (M, GWAS)	UBQLN4	MetaBrain_cerebellum eQTL	0.0820115	0.044404	1382
KRCTAP2/GBA1 (M, GWAS)	GLMP	MetaBrain_cerebellum eQTL	0.0818957	0	981
KRCTAP2/GBA1 (M, GWAS)	LMNA	MetaBrain_cerebellum eQTL	0.081607	0	1338
KRCTAP2/GBA1 (M, GWAS)	BCAN	MetaBrain_cerebellum eQTL	0.0812436	0	687
KRCTAP2/GBA1 (M, GWAS)	CCT3	MetaBrain_cerebellum eQTL	0.0800913	0	912
KRCTAP2/GBA1 (M, GWAS)	VHLL	MetaBrain_cerebellum eQTL	0.0795387	0	974
KRCTAP2/GBA1 (M, GWAS)	C1orf61	MetaBrain_cerebellum eQTL	0.0794115	0	834
KRCTAP2/GBA1 (M, GWAS)	KRTCAP2	MetaBrain_cerebellum eQTL	0.0793664	0	3276
KRCTAP2/GBA1 (M, GWAS)	BGLAP	MetaBrain_cerebellum eQTL	0.0789715	0	1066
KRCTAP2/GBA1 (M, GWAS)	PAQR6	MetaBrain_cerebellum eQTL	0.0788755	0	1057
KRCTAP2/GBA1 (M, GWAS)	MRPL24	MetaBrain_cerebellum eQTL	0.0788457	0	588
KRCTAP2/GBA1 (M, GWAS)	SLC25A44	MetaBrain_cerebellum eQTL	0.0787536	0	1131
KRCTAP2/GBA1 (M, GWAS)	SHE	MetaBrain_cerebellum eQTL	0.0787338	0	2525
KRCTAP2/GBA1 (M, GWAS)	SMG5	MetaBrain_cerebellum eQTL	0.0778816	0.00916902	1008
KRCTAP2/GBA1 (M, GWAS)	CKS1B	MetaBrain_cerebellum eQTL	0.0777905	0	3056
KRCTAP2/GBA1 (M, GWAS)	PMF1	MetaBrain_cerebellum eQTL	0.0776648	0	1107
KRCTAP2/GBA1 (M, GWAS)	LAMTOR2	MetaBrain_cerebellum eQTL	0.077607	0	1379
KRCTAP2/GBA1 (M, GWAS)	SEMA4A	MetaBrain_cerebellum eQTL	0.0765431	0.038029	1211
KRCTAP2/GBA1 (M, GWAS)	TPM3	MetaBrain_cerebellum eQTL	0.076441	0	2196
KRCTAP2/GBA1 (M, GWAS)	KHDC4	MetaBrain_cerebellum eQTL	0.0764181	0	1548
KRCTAP2/GBA1 (M, GWAS)	SYT11	MetaBrain_cerebellum eQTL	0.0759856	0	1680
KRCTAP2/GBA1 (M, GWAS)	AQP10	MetaBrain_cerebellum eQTL	0.0747879	0	2375
KRCTAP2/GBA1 (M, GWAS)	ARHGEF2	MetaBrain_cerebellum eQTL	0.074505	0	1456
KRCTAP2/GBA1 (M, GWAS)	RHBG	MetaBrain_cerebellum eQTL	0.0741538	0.0150732	912
KRCTAP2/GBA1 (M, GWAS)	PRCC	MetaBrain_cerebellum eQTL	0.073259	0	579
KRCTAP2/GBA1 (M, GWAS)	ISG20L2	MetaBrain_cerebellum eQTL	0.0724337	0	602
KRCTAP2/GBA1 (M, GWAS)	ADAR	MetaBrain_cerebellum eQTL	0.0724282	0	2631
KRCTAP2/GBA1 (M, GWAS)	UBAP2L	MetaBrain_cerebellum eQTL	0.0720386	0	2226
KRCTAP2/GBA1 (M, GWAS)	ASH1L	MetaBrain_cerebellum eQTL	0.0718438	0	2418
KRCTAP2/GBA1 (M, GWAS)	C1orf43	MetaBrain_cerebellum eQTL	0.0718358	0	2228
KRCTAP2/GBA1 (M, GWAS)	FLAD1	MetaBrain_cerebellum eQTL	0.0716713	0	3067
KRCTAP2/GBA1 (M, GWAS)	SHC1	MetaBrain_cerebellum eQTL	0.0714732	0.0177668	3055
KRCTAP2/GBA1 (M, GWAS)	UBE2Q1	MetaBrain_cerebellum eQTL	0.0709657	0	2570
KRCTAP2/GBA1 (M, GWAS)	LENEP	MetaBrain_cerebellum eQTL	0.0707357	0	3081
KRCTAP2/GBA1 (M, GWAS)	RUSC1	MetaBrain_cerebellum eQTL	0.0706646	0	3029
KRCTAP2/GBA1 (M, GWAS)	TTC24	MetaBrain_cerebellum eQTL	0.0706132	0	741
KRCTAP2/GBA1 (M, GWAS)	MEF2D	MetaBrain_cerebellum eQTL	0.0705741	0	802
KRCTAP2/GBA1 (M, GWAS)	SH2D2A	MetaBrain_cerebellum eQTL	0.070182	0	489
KRCTAP2/GBA1 (M, GWAS)	PKLR	MetaBrain_cerebellum eQTL	0.0701522	0	3093
KRCTAP2/GBA1 (M, GWAS)	NTRK1	MetaBrain_cerebellum eQTL	0.0701192	0	489
KRCTAP2/GBA1 (M, GWAS)	PMVK	MetaBrain_cerebellum eQTL	0.0699389	0	3011
KRCTAP2/GBA1 (M, GWAS)	NAXE	MetaBrain_cerebellum eQTL	0.0699037	0	729
KRCTAP2/GBA1 (M, GWAS)	PYGO2	MetaBrain_cerebellum eQTL	0.0695788	0	3049
KRCTAP2/GBA1 (M, GWAS)	HDGF	MetaBrain_cerebellum eQTL	0.0695491	0	562
KRCTAP2/GBA1 (M, GWAS)	NES	MetaBrain_cerebellum eQTL	0.0692949	0	656
KRCTAP2/GBA1 (M, GWAS)	CRABP2	MetaBrain_cerebellum eQTL	0.0691919	0	629
KRCTAP2/GBA1 (M, GWAS)	FAM189B	MetaBrain_cerebellum eQTL	0.0685116	0	3167
KRCTAP2/GBA1 (M, GWAS)	IL6R	MetaBrain_cerebellum eQTL	0.0680046	0	2447
KRCTAP2/GBA1 (M, GWAS)	DPM3	MetaBrain_cerebellum eQTL	0.0673719	0	3322
KRCTAP2/GBA1 (M, GWAS)	PBXIP1	MetaBrain_cerebellum eQTL	0.0671976	0	3033
KRCTAP2/GBA1 (M, GWAS)	RRNAD1	MetaBrain_cerebellum eQTL	0.0671575	0	603
KRCTAP2/GBA1 (M, GWAS)	SCAMP3	MetaBrain_cerebellum eQTL	0.0667472	0	3161
KRCTAP2/GBA1 (M, GWAS)	CLK2	MetaBrain_cerebellum eQTL	0.0662119	0	3144
KRCTAP2/GBA1 (M, GWAS)	SLC50A1	MetaBrain_cerebellum eQTL	0.0653546	0	3325
KRCTAP2/GBA1 (M, GWAS)	TRIM46	MetaBrain_cerebellum eQTL	0.0639178	0.0140838	3275
KRCTAP2/GBA1 (M, GWAS)	EFNA4	MetaBrain_cerebellum eQTL	0.0619201	0.012116	3180
KRCTAP2/GBA1 (M, GWAS)	GBA1	MetaBrain_cerebellum eQTL	0.0610674	0.0514317	3184
KRCTAP2/GBA1 (M, GWAS)	HCN3	MetaBrain_cerebellum eQTL	0.0549748	0	3144
KRCTAP2/GBA1 (M, GWAS)	DAP3	MetaBrain_cerebellum eQTL	0.053288	0.0112571	2186
KRCTAP2/GBA1 (M, GWAS)	MUC1	MetaBrain_cerebellum eQTL	0.0467151	0.00857124	3250
KRCTAP2/GBA1 (M, GWAS)	TDRD10	MetaBrain_cerebellum eQTL	0.0406563	0.0114664	2525
KRCTAP2/GBA1 (M, GWAS)	CHRNB2	MetaBrain_cerebellum eQTL	0.0405285	0.00644707	2576
KRCTAP2/GBA1 (M, GWAS)	YY1AP1	MetaBrain_cerebellum eQTL	0.0382682	0	2184
KRCTAP2/GBA1 (M, GWAS)	EFNA3	MetaBrain_cerebellum eQTL	0.0310514	0.0002342	3198
KRCTAP2/GBA1 (M, GWAS)	RXFP4	MetaBrain_cerebellum eQTL	0.0291419	0.00341324	1523
KRCTAP2/GBA1 (M, GWAS)	NPR1	MetaBrain_cerebellum eQTL	0.0279927	0	1114
KRCTAP2/GBA1 (M, GWAS)	NUP210L	MetaBrain_cerebellum eQTL	0.0267766	3.42579e-05	2132
KRCTAP2/GBA1 (M, GWAS)	MTX1	MetaBrain_cerebellum eQTL	0.0158519	0.001608	3240
KRCTAP2/GBA1 (M, GWAS)	ZBTB7B	MetaBrain_cerebellum eQTL	0.0140587	0.00296926	3097
KRCTAP2/GBA1 (M, GWAS)	INSRR	MetaBrain_cerebellum eQTL	0.0026272	0.00569921	428
KRCTAP2/GBA1 (M, GWAS)	S100A16	MetaBrain_cerebellum eQTL	0.00561978	0	1003
KRCTAP2/GBA1 (M, GWAS)	SLC27A3	MetaBrain_cerebellum eQTL	0.00409762	0	1353
KRCTAP2/GBA1 (M, GWAS)	PRR9	MetaBrain_cerebellum eQTL	0.000935425	0.00383949	100
KRCTAP2/GBA1 (M, GWAS)	DENND4B	MetaBrain_cerebellum eQTL	0.00343594	0	1815
KRCTAP2/GBA1 (M, GWAS)	CRTC2	MetaBrain_cerebellum eQTL	0.00310707	0	1825
KRCTAP2/GBA1 (M, GWAS)	GATAD2B	MetaBrain_cerebellum eQTL	0.00309215	0	1765
KRCTAP2/GBA1 (M, GWAS)	S100A1	MetaBrain_cerebellum eQTL	0.00307262	0	1031
KRCTAP2/GBA1 (M, GWAS)	RPS27	MetaBrain_cerebellum eQTL	0.00290809	0	1854
KRCTAP2/GBA1 (M, GWAS)	CREB3L4	MetaBrain_cerebellum eQTL	0.00284528	0	1832
KRCTAP2/GBA1 (M, GWAS)	SLC39A1	MetaBrain_cerebellum eQTL	0.00283907	0	1832
KRCTAP2/GBA1 (M, GWAS)	JTB	MetaBrain_cerebellum eQTL	0.00270677	0	1841
KRCTAP2/GBA1 (M, GWAS)	RAB13	MetaBrain_cerebellum eQTL	0.00260941	0	1848
KRCTAP2/GBA1 (M, GWAS)	S100A3	MetaBrain_cerebellum eQTL	0.00232879	0	891
KRCTAP2/GBA1 (M, GWAS)	S100A13	MetaBrain_cerebellum eQTL	0.00215764	0	1039
KRCTAP2/GBA1 (M, GWAS)	S100A5	MetaBrain_cerebellum eQTL	0.00214722	0	874
KRCTAP2/GBA1 (M, GWAS)	INTS3	MetaBrain_cerebellum eQTL	0.00214701	0	1218
KRCTAP2/GBA1 (M, GWAS)	DCST1	MetaBrain_cerebellum eQTL	3.70039e-05	0.00214482	3144
KRCTAP2/GBA1 (M, GWAS)	SNAPIN	MetaBrain_cerebellum eQTL	0.00195464	0	1075
KRCTAP2/GBA1 (M, GWAS)	S100A2	MetaBrain_cerebellum eQTL	0.00194126	0	920
KRCTAP2/GBA1 (M, GWAS)	S100A14	MetaBrain_cerebellum eQTL	0.00185228	0	1011
KRCTAP2/GBA1 (M, GWAS)	ATP8B2	MetaBrain_cerebellum eQTL	0.00177922	0.000351603	2377
KRCTAP2/GBA1 (M, GWAS)	S100A4	MetaBrain_cerebellum eQTL	0.00176343	0	893
KRCTAP2/GBA1 (M, GWAS)	ILF2	MetaBrain_cerebellum eQTL	0.00175576	0	1103
KRCTAP2/GBA1 (M, GWAS)	CHTOP	MetaBrain_cerebellum eQTL	0.00174946	0	1042
KRCTAP2/GBA1 (M, GWAS)	LRRC71	MetaBrain_cerebellum eQTL	0.00169369	0	336
KRCTAP2/GBA1 (M, GWAS)	PEAR1	MetaBrain_cerebellum eQTL	0.00165226	0	378
KRCTAP2/GBA1 (M, GWAS)	S100A6	MetaBrain_cerebellum eQTL	0.00162952	0	852
KRCTAP2/GBA1 (M, GWAS)	S100A7	MetaBrain_cerebellum eQTL	0.00160548	0	677
KRCTAP2/GBA1 (M, GWAS)	S100A7A	MetaBrain_cerebellum eQTL	0.00145108	0	561
KRCTAP2/GBA1 (M, GWAS)	S100A8	MetaBrain_cerebellum eQTL	0.00130921	0	521
KRCTAP2/GBA1 (M, GWAS)	S100A7L2	MetaBrain_cerebellum eQTL	0.001298	0	617
KRCTAP2/GBA1 (M, GWAS)	S100A12	MetaBrain_cerebellum eQTL	0.00117178	0	457
KRCTAP2/GBA1 (M, GWAS)	S100A9	MetaBrain_cerebellum eQTL	0.00106972	0	384
KRCTAP2/GBA1 (M, GWAS)	PGLYRP4	MetaBrain_cerebellum eQTL	0.00104656	0	361
KRCTAP2/GBA1 (M, GWAS)	LOR	MetaBrain_cerebellum eQTL	0.000650049	0.000958168	163
KRCTAP2/GBA1 (M, GWAS)	PGLYRP3	MetaBrain_cerebellum eQTL	0.000911929	0	252
KRCTAP2/GBA1 (M, GWAS)	ARHGEF11	MetaBrain_cerebellum eQTL	0.000529204	0	169
KRCTAP2/GBA1 (M, GWAS)	ADAM15	MetaBrain_cerebellum eQTL	0.000282966	0.000413369	3166
KRCTAP2/GBA1 (M, GWAS)	LELP1	MetaBrain_cerebellum eQTL	0.000289162	0	84
KRCTAP2/GBA1 (M, GWAS)	SPRR2G	MetaBrain_cerebellum eQTL	0.000208314	0	20
KRCTAP2/GBA1 (M, GWAS)	EFNA1	MetaBrain_cerebellum eQTL	0.000107944	0.000191811	3293
KRCTAP2/GBA1 (M, GWAS)	ETV3L	MetaBrain_cerebellum eQTL	0.000142778	0	79
KRCTAP2/GBA1 (M, GWAS)	DCST2	MetaBrain_cerebellum eQTL	1.39694e-05	0.000140255	3144
KRCTAP2/GBA1 (M, GWAS)	KCNN3	MetaBrain_cerebellum eQTL	2.31265e-05	4.38574e-05	2914
KRCTAP2/GBA1 (M, GWAS)	HAX1	MetaBrain_cerebellum eQTL	1.81969e-05	3.33919e-05	2309
KRCTAP2/GBA1 (M, GWAS)	THBS3	MetaBrain_cerebellum eQTL	1.29154e-05	2.49255e-05	3240
KRCTAP2/GBA1 (M, GWAS)	TRIM46	MetaBrain_cortex eQTL	0.106389	0	3577
KRCTAP2/GBA1 (M, GWAS)	RHBG	MetaBrain_cortex eQTL	0.0955469	0	1012
KRCTAP2/GBA1 (M, GWAS)	ARHGEF2	MetaBrain_cortex eQTL	0.0943983	0.078113	1610
KRCTAP2/GBA1 (M, GWAS)	ARHGEF2	MetaBrain_cortex eQTL	0.0943983	0.078113	1610
KRCTAP2/GBA1 (M, GWAS)	VHLL	MetaBrain_cortex eQTL	0.0930981	0	1081
KRCTAP2/GBA1 (M, GWAS)	CLK2	MetaBrain_cortex eQTL	0.0907402	0	3426
KRCTAP2/GBA1 (M, GWAS)	GPATCH4	MetaBrain_cortex eQTL	0.0810521	0	797
KRCTAP2/GBA1 (M, GWAS)	CRABP2	MetaBrain_cortex eQTL	0.0810147	0	697
KRCTAP2/GBA1 (M, GWAS)	PAQR6	MetaBrain_cortex eQTL	0.0809824	0	1169
KRCTAP2/GBA1 (M, GWAS)	C1orf61	MetaBrain_cortex eQTL	0.0807003	0	921
KRCTAP2/GBA1 (M, GWAS)	SLC25A44	MetaBrain_cortex eQTL	0.0799297	0	1251
KRCTAP2/GBA1 (M, GWAS)	MRPL24	MetaBrain_cortex eQTL	0.079344	0	652
KRCTAP2/GBA1 (M, GWAS)	TSACC	MetaBrain_cortex eQTL	0.0790359	0	1042
KRCTAP2/GBA1 (M, GWAS)	ASH1L	MetaBrain_cortex eQTL	0.0783327	0	2631
KRCTAP2/GBA1 (M, GWAS)	NTRK1	MetaBrain_cortex eQTL	0.0773778	0	547
KRCTAP2/GBA1 (M, GWAS)	LAMTOR2	MetaBrain_cortex eQTL	0.0752173	0	1525
KRCTAP2/GBA1 (M, GWAS)	NES	MetaBrain_cortex eQTL	0.0749798	0	727
KRCTAP2/GBA1 (M, GWAS)	MEX3A	MetaBrain_cortex eQTL	0.0741596	0	1482
KRCTAP2/GBA1 (M, GWAS)	MEF2D	MetaBrain_cortex eQTL	0.0740101	0	888
KRCTAP2/GBA1 (M, GWAS)	JTB	MetaBrain_cortex eQTL	0.0728909	0	1991
KRCTAP2/GBA1 (M, GWAS)	BGLAP	MetaBrain_cortex eQTL	0.071141	0	1180
KRCTAP2/GBA1 (M, GWAS)	C1orf189	MetaBrain_cortex eQTL	0.0697263	0	2398
KRCTAP2/GBA1 (M, GWAS)	GBA1	MetaBrain_cortex eQTL	0.0691915	0	3470
KRCTAP2/GBA1 (M, GWAS)	TMEM79	MetaBrain_cortex eQTL	0.0689991	0	1115
KRCTAP2/GBA1 (M, GWAS)	RAB25	MetaBrain_cortex eQTL	0.0688158	0.0292484	1514
KRCTAP2/GBA1 (M, GWAS)	RAB25	MetaBrain_cortex eQTL	0.0688158	0.0292484	1514
KRCTAP2/GBA1 (M, GWAS)	RUSC1	MetaBrain_cortex eQTL	0.0684605	0	3299
KRCTAP2/GBA1 (M, GWAS)	SHC1	MetaBrain_cortex eQTL	0.0682062	0	3323
KRCTAP2/GBA1 (M, GWAS)	CCT3	MetaBrain_cortex eQTL	0.0681067	0.00961134	1012
KRCTAP2/GBA1 (M, GWAS)	CCT3	MetaBrain_cortex eQTL	0.0681067	0.00961134	1012
KRCTAP2/GBA1 (M, GWAS)	GON4L	MetaBrain_cortex eQTL	0.0674903	0.0156372	1851
KRCTAP2/GBA1 (M, GWAS)	GON4L	MetaBrain_cortex eQTL	0.0674903	0.0156372	1851
KRCTAP2/GBA1 (M, GWAS)	PMF1	MetaBrain_cortex eQTL	0.0674155	0	1226
KRCTAP2/GBA1 (M, GWAS)	HAPLN2	MetaBrain_cortex eQTL	0.0668236	0.0361799	779
KRCTAP2/GBA1 (M, GWAS)	HAPLN2	MetaBrain_cortex eQTL	0.0668236	0.0361799	779
KRCTAP2/GBA1 (M, GWAS)	CKS1B	MetaBrain_cortex eQTL	0.0667422	0	3324
KRCTAP2/GBA1 (M, GWAS)	KRTCAP2	MetaBrain_cortex eQTL	0.0659429	0	3578
KRCTAP2/GBA1 (M, GWAS)	MTX1	MetaBrain_cortex eQTL	0.0651579	0	3534
KRCTAP2/GBA1 (M, GWAS)	DPM3	MetaBrain_cortex eQTL	0.0643905	0	3626
KRCTAP2/GBA1 (M, GWAS)	LENEP	MetaBrain_cortex eQTL	0.0634923	0	3353
KRCTAP2/GBA1 (M, GWAS)	HDGF	MetaBrain_cortex eQTL	0.0633415	0	625
KRCTAP2/GBA1 (M, GWAS)	SH2D2A	MetaBrain_cortex eQTL	0.0622572	0	547
KRCTAP2/GBA1 (M, GWAS)	BCAN	MetaBrain_cortex eQTL	0.0612478	0	759
KRCTAP2/GBA1 (M, GWAS)	RRNAD1	MetaBrain_cortex eQTL	0.0603663	0	670
KRCTAP2/GBA1 (M, GWAS)	PRCC	MetaBrain_cortex eQTL	0.0600038	0	643
KRCTAP2/GBA1 (M, GWAS)	ISG20L2	MetaBrain_cortex eQTL	0.0599306	0	669
KRCTAP2/GBA1 (M, GWAS)	TTC24	MetaBrain_cortex eQTL	0.059671	0	821
KRCTAP2/GBA1 (M, GWAS)	RAB13	MetaBrain_cortex eQTL	0.0594061	0	1998
KRCTAP2/GBA1 (M, GWAS)	KHDC4	MetaBrain_cortex eQTL	0.0590188	0	1712
KRCTAP2/GBA1 (M, GWAS)	IQGAP3	MetaBrain_cortex eQTL	0.0582791	0.0200813	828
KRCTAP2/GBA1 (M, GWAS)	IQGAP3	MetaBrain_cortex eQTL	0.0582791	0.0200813	828
KRCTAP2/GBA1 (M, GWAS)	NAXE	MetaBrain_cortex eQTL	0.0570851	0.0155519	807
KRCTAP2/GBA1 (M, GWAS)	NAXE	MetaBrain_cortex eQTL	0.0570851	0.0155519	807
KRCTAP2/GBA1 (M, GWAS)	SMG5	MetaBrain_cortex eQTL	0.0566218	0	1115
KRCTAP2/GBA1 (M, GWAS)	SSR2	MetaBrain_cortex eQTL	0.0549197	0.0109924	1586
KRCTAP2/GBA1 (M, GWAS)	SSR2	MetaBrain_cortex eQTL	0.0549197	0.0109924	1586
KRCTAP2/GBA1 (M, GWAS)	AQP10	MetaBrain_cortex eQTL	0.05473	0.0101997	2575
KRCTAP2/GBA1 (M, GWAS)	AQP10	MetaBrain_cortex eQTL	0.05473	0.0101997	2575
KRCTAP2/GBA1 (M, GWAS)	GLMP	MetaBrain_cortex eQTL	0.0523234	0	1088
KRCTAP2/GBA1 (M, GWAS)	IL6R	MetaBrain_cortex eQTL	0.0520154	0.0144817	2657
KRCTAP2/GBA1 (M, GWAS)	IL6R	MetaBrain_cortex eQTL	0.0520154	0.0144817	2657
KRCTAP2/GBA1 (M, GWAS)	SYT11	MetaBrain_cortex eQTL	0.0517963	0.010805	1850
KRCTAP2/GBA1 (M, GWAS)	SYT11	MetaBrain_cortex eQTL	0.0517963	0.010805	1850
KRCTAP2/GBA1 (M, GWAS)	UBE2Q1	MetaBrain_cortex eQTL	0.0507065	0.0455593	2794
KRCTAP2/GBA1 (M, GWAS)	UBE2Q1	MetaBrain_cortex eQTL	0.0507065	0.0455593	2794
KRCTAP2/GBA1 (M, GWAS)	TPM3	MetaBrain_cortex eQTL	0.0506228	0.0107799	2381
KRCTAP2/GBA1 (M, GWAS)	TPM3	MetaBrain_cortex eQTL	0.0506228	0.0107799	2381
KRCTAP2/GBA1 (M, GWAS)	RPS27	MetaBrain_cortex eQTL	0.0472418	0	2004
KRCTAP2/GBA1 (M, GWAS)	SLC39A1	MetaBrain_cortex eQTL	0.0448408	0	1981
KRCTAP2/GBA1 (M, GWAS)	CHTOP	MetaBrain_cortex eQTL	0.0417324	0	1142
KRCTAP2/GBA1 (M, GWAS)	CRTC2	MetaBrain_cortex eQTL	0.0373052	0.00877951	1974
KRCTAP2/GBA1 (M, GWAS)	CRTC2	MetaBrain_cortex eQTL	0.0373052	0.00877951	1974
KRCTAP2/GBA1 (M, GWAS)	DENND4B	MetaBrain_cortex eQTL	0.0260208	0.00589941	1960
KRCTAP2/GBA1 (M, GWAS)	DENND4B	MetaBrain_cortex eQTL	0.0260208	0.00589941	1960
KRCTAP2/GBA1 (M, GWAS)	FLAD1	MetaBrain_cortex eQTL	0.0230376	0.00259579	3337
KRCTAP2/GBA1 (M, GWAS)	FLAD1	MetaBrain_cortex eQTL	0.0230376	0.00259579	3337
KRCTAP2/GBA1 (M, GWAS)	S100A13	MetaBrain_cortex eQTL	0.0220606	0	1139
KRCTAP2/GBA1 (M, GWAS)	PYGO2	MetaBrain_cortex eQTL	0.00612244	0.00320574	3315
KRCTAP2/GBA1 (M, GWAS)	PYGO2	MetaBrain_cortex eQTL	0.00612244	0.00320574	3315
KRCTAP2/GBA1 (M, GWAS)	GATAD2B	MetaBrain_cortex eQTL	0.00532846	0	1904
KRCTAP2/GBA1 (M, GWAS)	SLC27A3	MetaBrain_cortex eQTL	0.00524572	0	1475
KRCTAP2/GBA1 (M, GWAS)	EFNA4	MetaBrain_cortex eQTL	0.00466365	0.00148284	3474
KRCTAP2/GBA1 (M, GWAS)	EFNA4	MetaBrain_cortex eQTL	0.00466365	0.00148284	3474
KRCTAP2/GBA1 (M, GWAS)	S100A16	MetaBrain_cortex eQTL	0.00436963	0	1100
KRCTAP2/GBA1 (M, GWAS)	EFNA3	MetaBrain_cortex eQTL	0.00397577	0.0011472	3494
KRCTAP2/GBA1 (M, GWAS)	EFNA3	MetaBrain_cortex eQTL	0.00397577	0.0011472	3494
KRCTAP2/GBA1 (M, GWAS)	CREB3L4	MetaBrain_cortex eQTL	0.00158674	0.00328547	1981
KRCTAP2/GBA1 (M, GWAS)	S100A14	MetaBrain_cortex eQTL	0.0031716	0	1109
KRCTAP2/GBA1 (M, GWAS)	INSRR	MetaBrain_cortex eQTL	0.00204137	0.00284986	482
KRCTAP2/GBA1 (M, GWAS)	S100A6	MetaBrain_cortex eQTL	0.00270886	0	940
KRCTAP2/GBA1 (M, GWAS)	NPR1	MetaBrain_cortex eQTL	0.00256226	0	1224
KRCTAP2/GBA1 (M, GWAS)	PEAR1	MetaBrain_cortex eQTL	0.0024623	0	430
KRCTAP2/GBA1 (M, GWAS)	ILF2	MetaBrain_cortex eQTL	0.00243371	0	1211
KRCTAP2/GBA1 (M, GWAS)	INTS3	MetaBrain_cortex eQTL	0.00243328	0	1332
KRCTAP2/GBA1 (M, GWAS)	SNAPIN	MetaBrain_cortex eQTL	0.00236311	0	1180
KRCTAP2/GBA1 (M, GWAS)	S100A7	MetaBrain_cortex eQTL	0.00235607	0	759
KRCTAP2/GBA1 (M, GWAS)	S100A1	MetaBrain_cortex eQTL	0.00230648	0	1129
KRCTAP2/GBA1 (M, GWAS)	S100A4	MetaBrain_cortex eQTL	0.00216777	0	983
KRCTAP2/GBA1 (M, GWAS)	S100A2	MetaBrain_cortex eQTL	0.00214028	0	1015
KRCTAP2/GBA1 (M, GWAS)	S100A3	MetaBrain_cortex eQTL	0.00210513	0	981
KRCTAP2/GBA1 (M, GWAS)	S100A12	MetaBrain_cortex eQTL	0.00196715	0	500
KRCTAP2/GBA1 (M, GWAS)	S100A5	MetaBrain_cortex eQTL	0.00193988	0	964
KRCTAP2/GBA1 (M, GWAS)	S100A7L2	MetaBrain_cortex eQTL	0.00187751	0	689
KRCTAP2/GBA1 (M, GWAS)	S100A8	MetaBrain_cortex eQTL	0.00181405	0	567
KRCTAP2/GBA1 (M, GWAS)	SEMA4A	MetaBrain_cortex eQTL	0.00179361	3.15e-05	1339
KRCTAP2/GBA1 (M, GWAS)	SEMA4A	MetaBrain_cortex eQTL	0.00179361	3.14668e-05	1339
KRCTAP2/GBA1 (M, GWAS)	S100A7A	MetaBrain_cortex eQTL	0.00172005	0	617
KRCTAP2/GBA1 (M, GWAS)	LRRC71	MetaBrain_cortex eQTL	0.00147829	0	381
KRCTAP2/GBA1 (M, GWAS)	PGLYRP4	MetaBrain_cortex eQTL	0.00145602	0	398
KRCTAP2/GBA1 (M, GWAS)	S100A9	MetaBrain_cortex eQTL	0.00145447	0	421
KRCTAP2/GBA1 (M, GWAS)	SHE	MetaBrain_cortex eQTL	0.00118049	0.000647296	2744
KRCTAP2/GBA1 (M, GWAS)	SHE	MetaBrain_cortex eQTL	0.00118049	0.000647296	2744
KRCTAP2/GBA1 (M, GWAS)	PGLYRP3	MetaBrain_cortex eQTL	0.00116319	0	285
KRCTAP2/GBA1 (M, GWAS)	LELP1	MetaBrain_cortex eQTL	0.000478773	0.00077029	94
KRCTAP2/GBA1 (M, GWAS)	LMNA	MetaBrain_cortex eQTL	0.000635646	3.81e-05	1482
KRCTAP2/GBA1 (M, GWAS)	LMNA	MetaBrain_cortex eQTL	0.000635646	3.80738e-05	1482
KRCTAP2/GBA1 (M, GWAS)	ATP8B2	MetaBrain_cortex eQTL	0.000563036	0.000148814	2578
KRCTAP2/GBA1 (M, GWAS)	ATP8B2	MetaBrain_cortex eQTL	0.000563036	0.000148814	2578
KRCTAP2/GBA1 (M, GWAS)	PKLR	MetaBrain_cortex eQTL	0.000510839	0.000388978	3366
KRCTAP2/GBA1 (M, GWAS)	PKLR	MetaBrain_cortex eQTL	0.000510839	0.000388978	3366
KRCTAP2/GBA1 (M, GWAS)	LOR	MetaBrain_cortex eQTL	0.000497811	0	185
KRCTAP2/GBA1 (M, GWAS)	PRR9	MetaBrain_cortex eQTL	0.000388842	0	113
KRCTAP2/GBA1 (M, GWAS)	DCST1	MetaBrain_cortex eQTL	7.48476e-06	0.000385979	3426
KRCTAP2/GBA1 (M, GWAS)	ARHGEF11	MetaBrain_cortex eQTL	0.000375561	0	186
KRCTAP2/GBA1 (M, GWAS)	SPRR2G	MetaBrain_cortex eQTL	0.00031802	0	21
KRCTAP2/GBA1 (M, GWAS)	EFNA1	MetaBrain_cortex eQTL	4.56086e-05	0.000273144	3597
KRCTAP2/GBA1 (M, GWAS)	RXFP4	MetaBrain_cortex eQTL	0.000178415	3.22e-05	1686
KRCTAP2/GBA1 (M, GWAS)	RXFP4	MetaBrain_cortex eQTL	0.000178415	3.21841e-05	1686
KRCTAP2/GBA1 (M, GWAS)	DAP3	MetaBrain_cortex eQTL	0.000168499	2.35105e-05	2380
KRCTAP2/GBA1 (M, GWAS)	DAP3	MetaBrain_cortex eQTL	0.000168499	2.35e-05	2380
KRCTAP2/GBA1 (M, GWAS)	ADAM15	MetaBrain_cortex eQTL	0.000155562	0	3456
KRCTAP2/GBA1 (M, GWAS)	ZBTB7B	MetaBrain_cortex eQTL	9.76483e-05	3.26137e-05	3374
KRCTAP2/GBA1 (M, GWAS)	ZBTB7B	MetaBrain_cortex eQTL	9.76483e-05	3.26e-05	3374
KRCTAP2/GBA1 (M, GWAS)	ETV3L	MetaBrain_cortex eQTL	9.32762e-05	0	82
KRCTAP2/GBA1 (M, GWAS)	MUC1	MetaBrain_cortex eQTL	6.80176e-06	9.29237e-05	3546
KRCTAP2/GBA1 (M, GWAS)	NUP210L	MetaBrain_cortex eQTL	2.88064e-05	4.91293e-05	2311
KRCTAP2/GBA1 (M, GWAS)	SLC50A1	MetaBrain_cortex eQTL	3.02833e-05	4.32e-05	3630
KRCTAP2/GBA1 (M, GWAS)	UBQLN4	MetaBrain_cortex eQTL	2.86572e-05	2.71046e-05	1528
KRCTAP2/GBA1 (M, GWAS)	UBQLN4	MetaBrain_cortex eQTL	2.86572e-05	2.71e-05	1528
KRCTAP2/GBA1 (M, GWAS)	C1orf43	MetaBrain_cortex eQTL	1.5139e-05	2.84127e-05	2414
KRCTAP2/GBA1 (M, GWAS)	KCNN3	MetaBrain_cortex eQTL	1.25249e-05	2.47235e-05	3165
KRCTAP2/GBA1 (M, GWAS)	DCST2	MetaBrain_cortex eQTL	7.64659e-06	2.34e-05	3426
KRCTAP2/GBA1 (M, GWAS)	PBXIP1	MetaBrain_cortex eQTL	1.11679e-05	2.16e-05	3299
KRCTAP2/GBA1 (M, GWAS)	PMVK	MetaBrain_cortex eQTL	1.04674e-05	2.02e-05	3276
KRCTAP2/GBA1 (M, GWAS)	ADAR	MetaBrain_cortex eQTL	6.42606e-06	1.86139e-05	2862
KRCTAP2/GBA1 (M, GWAS)	YY1AP1	MetaBrain_cortex eQTL	1.18429e-05	1.81e-05	2378
KRCTAP2/GBA1 (M, GWAS)	UBAP2L	MetaBrain_cortex eQTL	9.3854e-06	1.8e-05	2412
KRCTAP2/GBA1 (M, GWAS)	HCN3	MetaBrain_cortex eQTL	7.14932e-06	1.63e-05	3426
KRCTAP2/GBA1 (M, GWAS)	HAX1	MetaBrain_cortex eQTL	8.57007e-06	1.61166e-05	2505
KRCTAP2/GBA1 (M, GWAS)	SCAMP3	MetaBrain_cortex eQTL	1.33296e-05	1.38199e-05	3444
KRCTAP2/GBA1 (M, GWAS)	FAM189B	MetaBrain_cortex eQTL	7.519e-06	1.32e-05	3451
KRCTAP2/GBA1 (M, GWAS)	THBS3	MetaBrain_cortex eQTL	6.69456e-06	1.2e-05	3534
KRCTAP2/GBA1 (M, GWAS)	CHRNB2	MetaBrain_cortex eQTL	8.58783e-06	#NAME?	2800
KRCTAP2/GBA1 (M, GWAS)	CHRNB2	MetaBrain_cortex eQTL	8.58783e-06	0	2800
KRCTAP2/GBA1 (M, GWAS)	TDRD10	MetaBrain_cortex eQTL	7.55708e-06	#NAME?	2744
KRCTAP2/GBA1 (M, GWAS)	TDRD10	MetaBrain_cortex eQTL	7.55708e-06	0	2744
KRCTAP2/GBA1 (M, GWAS)	ADAM15	MetaBrain_hippocampus eQTL	0.00749042	0	2579
KRCTAP2/GBA1 (M, GWAS)	KCNN3	MetaBrain_hippocampus eQTL	0.00583966	0	2388
KRCTAP2/GBA1 (M, GWAS)	EFNA1	MetaBrain_hippocampus eQTL	0.00538581	0	2660
KRCTAP2/GBA1 (M, GWAS)	KHDC4	MetaBrain_hippocampus eQTL	0.00320622	0.00517056	1121
KRCTAP2/GBA1 (M, GWAS)	PKLR	MetaBrain_hippocampus eQTL	0.00516604	0	2496
KRCTAP2/GBA1 (M, GWAS)	DPM3	MetaBrain_hippocampus eQTL	0.00503907	0	2677
KRCTAP2/GBA1 (M, GWAS)	MUC1	MetaBrain_hippocampus eQTL	0.00455356	0	2612
KRCTAP2/GBA1 (M, GWAS)	SLC50A1	MetaBrain_hippocampus eQTL	0.00443183	0	2677
KRCTAP2/GBA1 (M, GWAS)	TRIM46	MetaBrain_hippocampus eQTL	0.00440345	0	2636
KRCTAP2/GBA1 (M, GWAS)	MTX1	MetaBrain_hippocampus eQTL	0.00437958	0	2604
KRCTAP2/GBA1 (M, GWAS)	SCAMP3	MetaBrain_hippocampus eQTL	0.00436298	0	2543
KRCTAP2/GBA1 (M, GWAS)	CLK2	MetaBrain_hippocampus eQTL	0.00434635	0	2528
KRCTAP2/GBA1 (M, GWAS)	FAM189B	MetaBrain_hippocampus eQTL	0.00433007	0	2549
KRCTAP2/GBA1 (M, GWAS)	EFNA4	MetaBrain_hippocampus eQTL	0.00423712	0	2587
KRCTAP2/GBA1 (M, GWAS)	THBS3	MetaBrain_hippocampus eQTL	0.00422695	0	2604
KRCTAP2/GBA1 (M, GWAS)	EFNA3	MetaBrain_hippocampus eQTL	0.00419719	0	2600
KRCTAP2/GBA1 (M, GWAS)	HCN3	MetaBrain_hippocampus eQTL	0.00415185	0	2528
KRCTAP2/GBA1 (M, GWAS)	GBA1	MetaBrain_hippocampus eQTL	0.00412658	0	2563
KRCTAP2/GBA1 (M, GWAS)	KRTCAP2	MetaBrain_hippocampus eQTL	0.00411973	0	2637
KRCTAP2/GBA1 (M, GWAS)	RUSC1	MetaBrain_hippocampus eQTL	0.00402161	0	2435
KRCTAP2/GBA1 (M, GWAS)	ZBTB7B	MetaBrain_hippocampus eQTL	0.00378602	0	2530
KRCTAP2/GBA1 (M, GWAS)	ASH1L	MetaBrain_hippocampus eQTL	0.00377263	0	1890
KRCTAP2/GBA1 (M, GWAS)	DCST1	MetaBrain_hippocampus eQTL	0.00375492	0	2562
KRCTAP2/GBA1 (M, GWAS)	GON4L	MetaBrain_hippocampus eQTL	0.00373453	0	1240
KRCTAP2/GBA1 (M, GWAS)	YY1AP1	MetaBrain_hippocampus eQTL	0.00372252	0	1691
KRCTAP2/GBA1 (M, GWAS)	DAP3	MetaBrain_hippocampus eQTL	0.00358981	0	1693
