## Supplemental Tables for "Integrative Genetic, Proteogenomic, and Multi-omics Analyses Reveal Sex-Biased Causal Genes and Drug Targets in Alzheimer’s Disease" (part 10 of 29)

### Sheet: Supplementary Table 24 (continued)
Supplementary Table 24. Full xQTL COLOC results for all sex-biased Alzheimer’s disease GWAS loci.
KRCTAP2/GBA1 (M, GWAS)	LENEP	MetaBrain_hippocampus eQTL	0.00345464	0	2522
KRCTAP2/GBA1 (M, GWAS)	IL6R	MetaBrain_hippocampus eQTL	0.00338225	0	2077
KRCTAP2/GBA1 (M, GWAS)	PBXIP1	MetaBrain_hippocampus eQTL	0.00338016	0	2484
KRCTAP2/GBA1 (M, GWAS)	PYGO2	MetaBrain_hippocampus eQTL	0.00333813	0	2500
KRCTAP2/GBA1 (M, GWAS)	CHRNB2	MetaBrain_hippocampus eQTL	0.00332907	0	2167
KRCTAP2/GBA1 (M, GWAS)	NUP210L	MetaBrain_hippocampus eQTL	0.00332134	0	1849
KRCTAP2/GBA1 (M, GWAS)	SHC1	MetaBrain_hippocampus eQTL	0.00329745	0	2504
KRCTAP2/GBA1 (M, GWAS)	HAX1	MetaBrain_hippocampus eQTL	0.00329712	0	1984
KRCTAP2/GBA1 (M, GWAS)	DCST2	MetaBrain_hippocampus eQTL	0.00328406	0	2562
KRCTAP2/GBA1 (M, GWAS)	TPM3	MetaBrain_hippocampus eQTL	0.00327379	0	1898
KRCTAP2/GBA1 (M, GWAS)	SSR2	MetaBrain_hippocampus eQTL	0.00324946	0	1032
KRCTAP2/GBA1 (M, GWAS)	C1orf43	MetaBrain_hippocampus eQTL	0.00324375	0	1921
KRCTAP2/GBA1 (M, GWAS)	SHE	MetaBrain_hippocampus eQTL	0.00322532	0	2129
KRCTAP2/GBA1 (M, GWAS)	ATP8B2	MetaBrain_hippocampus eQTL	0.00322493	0	2026
KRCTAP2/GBA1 (M, GWAS)	CKS1B	MetaBrain_hippocampus eQTL	0.00321756	0	2505
KRCTAP2/GBA1 (M, GWAS)	SYT11	MetaBrain_hippocampus eQTL	0.00318559	0	1239
KRCTAP2/GBA1 (M, GWAS)	FLAD1	MetaBrain_hippocampus eQTL	0.00317479	0	2514
KRCTAP2/GBA1 (M, GWAS)	AQP10	MetaBrain_hippocampus eQTL	0.00313638	0	2025
KRCTAP2/GBA1 (M, GWAS)	PMVK	MetaBrain_hippocampus eQTL	0.00311951	0	2468
KRCTAP2/GBA1 (M, GWAS)	TDRD10	MetaBrain_hippocampus eQTL	0.00311755	0	2129
KRCTAP2/GBA1 (M, GWAS)	UBAP2L	MetaBrain_hippocampus eQTL	0.00310112	0	1919
KRCTAP2/GBA1 (M, GWAS)	MEX3A	MetaBrain_hippocampus eQTL	0.00308429	0	948
KRCTAP2/GBA1 (M, GWAS)	LMNA	MetaBrain_hippocampus eQTL	0.00300124	0	948
KRCTAP2/GBA1 (M, GWAS)	C1orf189	MetaBrain_hippocampus eQTL	0.00299055	0	1912
KRCTAP2/GBA1 (M, GWAS)	RXFP4	MetaBrain_hippocampus eQTL	0.00298138	0	1101
KRCTAP2/GBA1 (M, GWAS)	UBE2Q1	MetaBrain_hippocampus eQTL	0.00297093	0	2162
KRCTAP2/GBA1 (M, GWAS)	RAB25	MetaBrain_hippocampus eQTL	0.00289969	0	975
KRCTAP2/GBA1 (M, GWAS)	UBQLN4	MetaBrain_hippocampus eQTL	0.00288553	0	988
KRCTAP2/GBA1 (M, GWAS)	ADAR	MetaBrain_hippocampus eQTL	0.00287269	0	2201
KRCTAP2/GBA1 (M, GWAS)	ARHGEF2	MetaBrain_hippocampus eQTL	0.00281876	0	1053
KRCTAP2/GBA1 (M, GWAS)	LAMTOR2	MetaBrain_hippocampus eQTL	0.00270772	0	985
KRCTAP2/GBA1 (M, GWAS)	SEMA4A	MetaBrain_hippocampus eQTL	0.00251112	0	843
KRCTAP2/GBA1 (M, GWAS)	PMF1	MetaBrain_hippocampus eQTL	0.00241756	0	763
KRCTAP2/GBA1 (M, GWAS)	DENND4B	MetaBrain_hippocampus eQTL	0.0023672	0	1588
KRCTAP2/GBA1 (M, GWAS)	RPS27	MetaBrain_hippocampus eQTL	0.00232788	0	1611
KRCTAP2/GBA1 (M, GWAS)	GLMP	MetaBrain_hippocampus eQTL	0.00228772	0	671
KRCTAP2/GBA1 (M, GWAS)	JTB	MetaBrain_hippocampus eQTL	0.00225585	0	1602
KRCTAP2/GBA1 (M, GWAS)	GATAD2B	MetaBrain_hippocampus eQTL	0.00219746	0	1548
KRCTAP2/GBA1 (M, GWAS)	CCT3	MetaBrain_hippocampus eQTL	0.00218838	0	624
KRCTAP2/GBA1 (M, GWAS)	TMEM79	MetaBrain_hippocampus eQTL	0.00214628	0	690
KRCTAP2/GBA1 (M, GWAS)	BGLAP	MetaBrain_hippocampus eQTL	0.00214341	0	736
KRCTAP2/GBA1 (M, GWAS)	RAB13	MetaBrain_hippocampus eQTL	0.00214065	0	1606
KRCTAP2/GBA1 (M, GWAS)	PAQR6	MetaBrain_hippocampus eQTL	0.00211802	0	728
KRCTAP2/GBA1 (M, GWAS)	SLC25A44	MetaBrain_hippocampus eQTL	0.00211358	0	781
KRCTAP2/GBA1 (M, GWAS)	CREB3L4	MetaBrain_hippocampus eQTL	0.00208002	0	1598
KRCTAP2/GBA1 (M, GWAS)	CRTC2	MetaBrain_hippocampus eQTL	0.00207082	0	1593
KRCTAP2/GBA1 (M, GWAS)	NTRK1	MetaBrain_hippocampus eQTL	0.00206933	0	342
KRCTAP2/GBA1 (M, GWAS)	SLC39A1	MetaBrain_hippocampus eQTL	0.00204689	0	1598
KRCTAP2/GBA1 (M, GWAS)	SMG5	MetaBrain_hippocampus eQTL	0.00203788	0	690
KRCTAP2/GBA1 (M, GWAS)	TSACC	MetaBrain_hippocampus eQTL	0.00203572	0	647
KRCTAP2/GBA1 (M, GWAS)	VHLL	MetaBrain_hippocampus eQTL	0.00199738	0	669
KRCTAP2/GBA1 (M, GWAS)	MEF2D	MetaBrain_hippocampus eQTL	0.00199561	0	550
KRCTAP2/GBA1 (M, GWAS)	C1orf61	MetaBrain_hippocampus eQTL	0.0019678	0	572
KRCTAP2/GBA1 (M, GWAS)	RHBG	MetaBrain_hippocampus eQTL	0.00194783	0	624
KRCTAP2/GBA1 (M, GWAS)	BCAN	MetaBrain_hippocampus eQTL	0.00193819	0	472
KRCTAP2/GBA1 (M, GWAS)	IQGAP3	MetaBrain_hippocampus eQTL	0.00190872	0	509
KRCTAP2/GBA1 (M, GWAS)	NES	MetaBrain_hippocampus eQTL	0.00189291	0	447
KRCTAP2/GBA1 (M, GWAS)	RRNAD1	MetaBrain_hippocampus eQTL	0.00188644	0	414
KRCTAP2/GBA1 (M, GWAS)	MRPL24	MetaBrain_hippocampus eQTL	0.00185712	0	402
KRCTAP2/GBA1 (M, GWAS)	TTC24	MetaBrain_hippocampus eQTL	0.00184921	0	506
KRCTAP2/GBA1 (M, GWAS)	GPATCH4	MetaBrain_hippocampus eQTL	0.00184212	0	493
KRCTAP2/GBA1 (M, GWAS)	NAXE	MetaBrain_hippocampus eQTL	0.00182732	0	500
KRCTAP2/GBA1 (M, GWAS)	HAPLN2	MetaBrain_hippocampus eQTL	0.00181538	0	484
KRCTAP2/GBA1 (M, GWAS)	CRABP2	MetaBrain_hippocampus eQTL	0.0018136	0	430
KRCTAP2/GBA1 (M, GWAS)	ISG20L2	MetaBrain_hippocampus eQTL	0.00180509	0	413
KRCTAP2/GBA1 (M, GWAS)	HDGF	MetaBrain_hippocampus eQTL	0.00180191	0	383
KRCTAP2/GBA1 (M, GWAS)	PRCC	MetaBrain_hippocampus eQTL	0.00170768	0	398
KRCTAP2/GBA1 (M, GWAS)	INSRR	MetaBrain_hippocampus eQTL	0.00165958	0	303
KRCTAP2/GBA1 (M, GWAS)	SH2D2A	MetaBrain_hippocampus eQTL	0.00164501	0	342
KRCTAP2/GBA1 (M, GWAS)	PEAR1	MetaBrain_hippocampus eQTL	0.00162235	0	263
KRCTAP2/GBA1 (M, GWAS)	SLC27A3	MetaBrain_hippocampus eQTL	0.00157724	0	1175
KRCTAP2/GBA1 (M, GWAS)	LRRC71	MetaBrain_hippocampus eQTL	0.00155355	0	227
KRCTAP2/GBA1 (M, GWAS)	S100A5	MetaBrain_hippocampus eQTL	0.00149255	0	763
KRCTAP2/GBA1 (M, GWAS)	INTS3	MetaBrain_hippocampus eQTL	0.00146357	0	1050
KRCTAP2/GBA1 (M, GWAS)	S100A13	MetaBrain_hippocampus eQTL	0.00140116	0	906
KRCTAP2/GBA1 (M, GWAS)	S100A14	MetaBrain_hippocampus eQTL	0.00133043	0	879
KRCTAP2/GBA1 (M, GWAS)	ILF2	MetaBrain_hippocampus eQTL	0.00130672	0	959
KRCTAP2/GBA1 (M, GWAS)	CHTOP	MetaBrain_hippocampus eQTL	0.00127641	0	908
KRCTAP2/GBA1 (M, GWAS)	NPR1	MetaBrain_hippocampus eQTL	0.00127031	0	965
KRCTAP2/GBA1 (M, GWAS)	S100A2	MetaBrain_hippocampus eQTL	0.0012376	0	796
KRCTAP2/GBA1 (M, GWAS)	SNAPIN	MetaBrain_hippocampus eQTL	0.00121529	0	936
KRCTAP2/GBA1 (M, GWAS)	S100A1	MetaBrain_hippocampus eQTL	0.00118983	0	898
KRCTAP2/GBA1 (M, GWAS)	S100A4	MetaBrain_hippocampus eQTL	0.00117327	0	777
KRCTAP2/GBA1 (M, GWAS)	S100A16	MetaBrain_hippocampus eQTL	0.0011626	0	871
KRCTAP2/GBA1 (M, GWAS)	S100A6	MetaBrain_hippocampus eQTL	0.00110223	0	741
KRCTAP2/GBA1 (M, GWAS)	S100A3	MetaBrain_hippocampus eQTL	0.00108359	0	777
KRCTAP2/GBA1 (M, GWAS)	S100A7L2	MetaBrain_hippocampus eQTL	0.00103843	0	528
KRCTAP2/GBA1 (M, GWAS)	S100A7A	MetaBrain_hippocampus eQTL	0.00102949	0	469
KRCTAP2/GBA1 (M, GWAS)	S100A7	MetaBrain_hippocampus eQTL	0.00099036	0	581
KRCTAP2/GBA1 (M, GWAS)	S100A8	MetaBrain_hippocampus eQTL	0.000827343	0	435
KRCTAP2/GBA1 (M, GWAS)	S100A12	MetaBrain_hippocampus eQTL	0.000771885	0	383
KRCTAP2/GBA1 (M, GWAS)	PGLYRP4	MetaBrain_hippocampus eQTL	0.000753398	0	298
KRCTAP2/GBA1 (M, GWAS)	S100A9	MetaBrain_hippocampus eQTL	0.00072689	0	320
KRCTAP2/GBA1 (M, GWAS)	ARHGEF11	MetaBrain_hippocampus eQTL	0.000451235	0	105
KRCTAP2/GBA1 (M, GWAS)	PGLYRP3	MetaBrain_hippocampus eQTL	0.000384872	0	201
KRCTAP2/GBA1 (M, GWAS)	LELP1	MetaBrain_hippocampus eQTL	0.000321763	0	72
KRCTAP2/GBA1 (M, GWAS)	LOR	MetaBrain_hippocampus eQTL	0.000314336	0	133
KRCTAP2/GBA1 (M, GWAS)	PRR9	MetaBrain_hippocampus eQTL	0.00024087	0	83
KRCTAP2/GBA1 (M, GWAS)	SPRR2G	MetaBrain_hippocampus eQTL	0.000184531	0	15
KRCTAP2/GBA1 (M, GWAS)	ETV3L	MetaBrain_hippocampus eQTL	5.75985e-05	0	46
KRCTAP2/GBA1 (M, GWAS)	SLC25A44	MetaBrain_spinalcord eQTL	0.0954029	0.107877	748
KRCTAP2/GBA1 (M, GWAS)	PAQR6	MetaBrain_spinalcord eQTL	0.105928	0	695
KRCTAP2/GBA1 (M, GWAS)	BGLAP	MetaBrain_spinalcord eQTL	0.0936367	0	703
KRCTAP2/GBA1 (M, GWAS)	UBQLN4	MetaBrain_spinalcord eQTL	0.0902879	0	964
KRCTAP2/GBA1 (M, GWAS)	TPM3	MetaBrain_spinalcord eQTL	0.0902616	0	1838
KRCTAP2/GBA1 (M, GWAS)	PMF1	MetaBrain_spinalcord eQTL	0.0886308	0	730
KRCTAP2/GBA1 (M, GWAS)	LAMTOR2	MetaBrain_spinalcord eQTL	0.0869849	0	961
KRCTAP2/GBA1 (M, GWAS)	GLMP	MetaBrain_spinalcord eQTL	0.08594	0	642
KRCTAP2/GBA1 (M, GWAS)	RHBG	MetaBrain_spinalcord eQTL	0.0858479	0	597
KRCTAP2/GBA1 (M, GWAS)	TMEM79	MetaBrain_spinalcord eQTL	0.0858144	0	659
KRCTAP2/GBA1 (M, GWAS)	SMG5	MetaBrain_spinalcord eQTL	0.0842587	0	659
KRCTAP2/GBA1 (M, GWAS)	CRABP2	MetaBrain_spinalcord eQTL	0.0838166	0	423
KRCTAP2/GBA1 (M, GWAS)	CCT3	MetaBrain_spinalcord eQTL	0.083743	0	597
KRCTAP2/GBA1 (M, GWAS)	C1orf61	MetaBrain_spinalcord eQTL	0.0832731	0	547
KRCTAP2/GBA1 (M, GWAS)	NES	MetaBrain_spinalcord eQTL	0.0830125	0	440
KRCTAP2/GBA1 (M, GWAS)	LMNA	MetaBrain_spinalcord eQTL	0.0829629	0.0424227	923
KRCTAP2/GBA1 (M, GWAS)	RAB25	MetaBrain_spinalcord eQTL	0.082918	0	951
KRCTAP2/GBA1 (M, GWAS)	VHLL	MetaBrain_spinalcord eQTL	0.0827333	0	639
KRCTAP2/GBA1 (M, GWAS)	TSACC	MetaBrain_spinalcord eQTL	0.0821853	0	617
KRCTAP2/GBA1 (M, GWAS)	MEX3A	MetaBrain_spinalcord eQTL	0.0820298	0	923
KRCTAP2/GBA1 (M, GWAS)	IL6R	MetaBrain_spinalcord eQTL	0.081729	0	2009
KRCTAP2/GBA1 (M, GWAS)	SEMA4A	MetaBrain_spinalcord eQTL	0.081728	0	816
KRCTAP2/GBA1 (M, GWAS)	ARHGEF2	MetaBrain_spinalcord eQTL	0.0813949	0	1029
KRCTAP2/GBA1 (M, GWAS)	KHDC4	MetaBrain_spinalcord eQTL	0.0813227	0	1094
KRCTAP2/GBA1 (M, GWAS)	RXFP4	MetaBrain_spinalcord eQTL	0.0809761	0	1078
KRCTAP2/GBA1 (M, GWAS)	DAP3	MetaBrain_spinalcord eQTL	0.0805685	0	1653
KRCTAP2/GBA1 (M, GWAS)	SYT11	MetaBrain_spinalcord eQTL	0.0804389	0	1211
KRCTAP2/GBA1 (M, GWAS)	IQGAP3	MetaBrain_spinalcord eQTL	0.0800763	0	494
KRCTAP2/GBA1 (M, GWAS)	ATP8B2	MetaBrain_spinalcord eQTL	0.0795294	0	1962
KRCTAP2/GBA1 (M, GWAS)	SSR2	MetaBrain_spinalcord eQTL	0.0792577	0	1008
KRCTAP2/GBA1 (M, GWAS)	ASH1L	MetaBrain_spinalcord eQTL	0.0785233	0	1842
KRCTAP2/GBA1 (M, GWAS)	YY1AP1	MetaBrain_spinalcord eQTL	0.0784682	0	1651
KRCTAP2/GBA1 (M, GWAS)	DPM3	MetaBrain_spinalcord eQTL	0.078389	0	2583
KRCTAP2/GBA1 (M, GWAS)	GON4L	MetaBrain_spinalcord eQTL	0.0781691	0	1212
KRCTAP2/GBA1 (M, GWAS)	HCN3	MetaBrain_spinalcord eQTL	0.0779188	0	2439
KRCTAP2/GBA1 (M, GWAS)	ISG20L2	MetaBrain_spinalcord eQTL	0.0779182	0	408
KRCTAP2/GBA1 (M, GWAS)	C1orf189	MetaBrain_spinalcord eQTL	0.0769196	0	1850
KRCTAP2/GBA1 (M, GWAS)	EFNA4	MetaBrain_spinalcord eQTL	0.0767649	0	2493
KRCTAP2/GBA1 (M, GWAS)	HAX1	MetaBrain_spinalcord eQTL	0.0767564	0	1922
KRCTAP2/GBA1 (M, GWAS)	CHRNB2	MetaBrain_spinalcord eQTL	0.0761698	0	2090
KRCTAP2/GBA1 (M, GWAS)	RUSC1	MetaBrain_spinalcord eQTL	0.0760185	0	2347
KRCTAP2/GBA1 (M, GWAS)	GBA1	MetaBrain_spinalcord eQTL	0.0758547	0	2473
KRCTAP2/GBA1 (M, GWAS)	ADAR	MetaBrain_spinalcord eQTL	0.0758213	0	2119
KRCTAP2/GBA1 (M, GWAS)	SHE	MetaBrain_spinalcord eQTL	0.0756888	0	2060
KRCTAP2/GBA1 (M, GWAS)	NUP210L	MetaBrain_spinalcord eQTL	0.0754708	0.00882124	1784
KRCTAP2/GBA1 (M, GWAS)	AQP10	MetaBrain_spinalcord eQTL	0.0753281	0	1961
KRCTAP2/GBA1 (M, GWAS)	UBE2Q1	MetaBrain_spinalcord eQTL	0.0752734	0	2086
KRCTAP2/GBA1 (M, GWAS)	BCAN	MetaBrain_spinalcord eQTL	0.0750823	0	462
KRCTAP2/GBA1 (M, GWAS)	PBXIP1	MetaBrain_spinalcord eQTL	0.0750458	0	2391
KRCTAP2/GBA1 (M, GWAS)	PYGO2	MetaBrain_spinalcord eQTL	0.075024	0	2406
KRCTAP2/GBA1 (M, GWAS)	FLAD1	MetaBrain_spinalcord eQTL	0.0749953	0	2418
KRCTAP2/GBA1 (M, GWAS)	C1orf43	MetaBrain_spinalcord eQTL	0.0747751	0	1861
KRCTAP2/GBA1 (M, GWAS)	HDGF	MetaBrain_spinalcord eQTL	0.0746886	0	384
KRCTAP2/GBA1 (M, GWAS)	SHC1	MetaBrain_spinalcord eQTL	0.0745015	0	2411
KRCTAP2/GBA1 (M, GWAS)	MEF2D	MetaBrain_spinalcord eQTL	0.0740967	0	526
KRCTAP2/GBA1 (M, GWAS)	CLK2	MetaBrain_spinalcord eQTL	0.0735055	0	2439
KRCTAP2/GBA1 (M, GWAS)	PMVK	MetaBrain_spinalcord eQTL	0.0733716	0	2375
KRCTAP2/GBA1 (M, GWAS)	MRPL24	MetaBrain_spinalcord eQTL	0.0732521	0	398
KRCTAP2/GBA1 (M, GWAS)	MUC1	MetaBrain_spinalcord eQTL	0.0732316	0	2519
KRCTAP2/GBA1 (M, GWAS)	SLC50A1	MetaBrain_spinalcord eQTL	0.0731618	0	2584
KRCTAP2/GBA1 (M, GWAS)	DCST1	MetaBrain_spinalcord eQTL	0.0729919	0	2469
KRCTAP2/GBA1 (M, GWAS)	PRCC	MetaBrain_spinalcord eQTL	0.0728509	0	394
KRCTAP2/GBA1 (M, GWAS)	PKLR	MetaBrain_spinalcord eQTL	0.0724449	0	2405
KRCTAP2/GBA1 (M, GWAS)	ZBTB7B	MetaBrain_spinalcord eQTL	0.0723112	0	2439
KRCTAP2/GBA1 (M, GWAS)	THBS3	MetaBrain_spinalcord eQTL	0.0722019	0	2511
KRCTAP2/GBA1 (M, GWAS)	LENEP	MetaBrain_spinalcord eQTL	0.0721155	0	2429
KRCTAP2/GBA1 (M, GWAS)	FAM189B	MetaBrain_spinalcord eQTL	0.0720872	0	2459
KRCTAP2/GBA1 (M, GWAS)	SCAMP3	MetaBrain_spinalcord eQTL	0.0720765	0	2454
KRCTAP2/GBA1 (M, GWAS)	UBAP2L	MetaBrain_spinalcord eQTL	0.0719971	0	1859
KRCTAP2/GBA1 (M, GWAS)	EFNA3	MetaBrain_spinalcord eQTL	0.0718666	0	2502
KRCTAP2/GBA1 (M, GWAS)	NTRK1	MetaBrain_spinalcord eQTL	0.0718537	0	342
KRCTAP2/GBA1 (M, GWAS)	SH2D2A	MetaBrain_spinalcord eQTL	0.0718075	0	342
KRCTAP2/GBA1 (M, GWAS)	TRIM46	MetaBrain_spinalcord eQTL	0.0716798	0	2542
KRCTAP2/GBA1 (M, GWAS)	CKS1B	MetaBrain_spinalcord eQTL	0.0716401	0	2412
KRCTAP2/GBA1 (M, GWAS)	GPATCH4	MetaBrain_spinalcord eQTL	0.0715462	0	480
KRCTAP2/GBA1 (M, GWAS)	EFNA1	MetaBrain_spinalcord eQTL	0.0712438	0	2567
KRCTAP2/GBA1 (M, GWAS)	NAXE	MetaBrain_spinalcord eQTL	0.071228	0	487
KRCTAP2/GBA1 (M, GWAS)	KRTCAP2	MetaBrain_spinalcord eQTL	0.071148	0	2543
KRCTAP2/GBA1 (M, GWAS)	RRNAD1	MetaBrain_spinalcord eQTL	0.0710808	0.0381358	409
KRCTAP2/GBA1 (M, GWAS)	HAPLN2	MetaBrain_spinalcord eQTL	0.0709534	0	471
KRCTAP2/GBA1 (M, GWAS)	TTC24	MetaBrain_spinalcord eQTL	0.0707294	0	493
KRCTAP2/GBA1 (M, GWAS)	DCST2	MetaBrain_spinalcord eQTL	0.0693041	0	2469
KRCTAP2/GBA1 (M, GWAS)	TDRD10	MetaBrain_spinalcord eQTL	0.0691993	0	2060
KRCTAP2/GBA1 (M, GWAS)	ADAM15	MetaBrain_spinalcord eQTL	0.0688977	0	2484
KRCTAP2/GBA1 (M, GWAS)	MTX1	MetaBrain_spinalcord eQTL	0.063972	0.0117146	2511
KRCTAP2/GBA1 (M, GWAS)	KCNN3	MetaBrain_spinalcord eQTL	0.062856	0.00898763	2297
KRCTAP2/GBA1 (M, GWAS)	ARHGEF11	MetaBrain_spinalcord eQTL	0.000691839	0.00509312	107
KRCTAP2/GBA1 (M, GWAS)	CREB3L4	MetaBrain_spinalcord eQTL	0.00202982	0	1529
KRCTAP2/GBA1 (M, GWAS)	GATAD2B	MetaBrain_spinalcord eQTL	0.00183916	0	1481
KRCTAP2/GBA1 (M, GWAS)	SLC39A1	MetaBrain_spinalcord eQTL	0.00176404	0	1529
KRCTAP2/GBA1 (M, GWAS)	JTB	MetaBrain_spinalcord eQTL	0.00172544	0	1534
KRCTAP2/GBA1 (M, GWAS)	RAB13	MetaBrain_spinalcord eQTL	0.00171811	0	1538
KRCTAP2/GBA1 (M, GWAS)	RPS27	MetaBrain_spinalcord eQTL	0.00170777	0	1543
KRCTAP2/GBA1 (M, GWAS)	INSRR	MetaBrain_spinalcord eQTL	0.00170713	0	303
KRCTAP2/GBA1 (M, GWAS)	DENND4B	MetaBrain_spinalcord eQTL	0.00169353	0	1519
KRCTAP2/GBA1 (M, GWAS)	PEAR1	MetaBrain_spinalcord eQTL	0.00165164	0	262
KRCTAP2/GBA1 (M, GWAS)	CRTC2	MetaBrain_spinalcord eQTL	0.00164741	0	1526
KRCTAP2/GBA1 (M, GWAS)	LRRC71	MetaBrain_spinalcord eQTL	0.00158406	0	230
KRCTAP2/GBA1 (M, GWAS)	S100A4	MetaBrain_spinalcord eQTL	0.00157623	0	735
KRCTAP2/GBA1 (M, GWAS)	SLC27A3	MetaBrain_spinalcord eQTL	0.00134302	0	1112
KRCTAP2/GBA1 (M, GWAS)	ILF2	MetaBrain_spinalcord eQTL	0.00115075	0	903
KRCTAP2/GBA1 (M, GWAS)	INTS3	MetaBrain_spinalcord eQTL	0.00111202	0	990
KRCTAP2/GBA1 (M, GWAS)	CHTOP	MetaBrain_spinalcord eQTL	0.00106329	0	854
KRCTAP2/GBA1 (M, GWAS)	S100A13	MetaBrain_spinalcord eQTL	0.00105744	0	853
KRCTAP2/GBA1 (M, GWAS)	S100A1	MetaBrain_spinalcord eQTL	0.00100462	0	845
KRCTAP2/GBA1 (M, GWAS)	SNAPIN	MetaBrain_spinalcord eQTL	0.00100452	0	879
KRCTAP2/GBA1 (M, GWAS)	NPR1	MetaBrain_spinalcord eQTL	0.00100353	0	911
KRCTAP2/GBA1 (M, GWAS)	S100A3	MetaBrain_spinalcord eQTL	0.00099593	0	735
KRCTAP2/GBA1 (M, GWAS)	S100A14	MetaBrain_spinalcord eQTL	0.00097542	0	828
KRCTAP2/GBA1 (M, GWAS)	S100A6	MetaBrain_spinalcord eQTL	0.00096827	0	702
KRCTAP2/GBA1 (M, GWAS)	S100A16	MetaBrain_spinalcord eQTL	0.000946053	0	820
KRCTAP2/GBA1 (M, GWAS)	S100A2	MetaBrain_spinalcord eQTL	0.000863493	0	750
KRCTAP2/GBA1 (M, GWAS)	S100A5	MetaBrain_spinalcord eQTL	0.000825915	0	722
KRCTAP2/GBA1 (M, GWAS)	S100A7	MetaBrain_spinalcord eQTL	0.000721476	0	549
KRCTAP2/GBA1 (M, GWAS)	S100A7A	MetaBrain_spinalcord eQTL	0.00067512	0	460
KRCTAP2/GBA1 (M, GWAS)	S100A8	MetaBrain_spinalcord eQTL	0.00066344	0	428
KRCTAP2/GBA1 (M, GWAS)	S100A12	MetaBrain_spinalcord eQTL	0.000610097	0	375
KRCTAP2/GBA1 (M, GWAS)	S100A9	MetaBrain_spinalcord eQTL	0.000601966	0	314
KRCTAP2/GBA1 (M, GWAS)	PGLYRP4	MetaBrain_spinalcord eQTL	0.000483583	0	292
KRCTAP2/GBA1 (M, GWAS)	PGLYRP3	MetaBrain_spinalcord eQTL	0.000365081	0	197
KRCTAP2/GBA1 (M, GWAS)	LOR	MetaBrain_spinalcord eQTL	0.000321303	0	129
KRCTAP2/GBA1 (M, GWAS)	PRR9	MetaBrain_spinalcord eQTL	0.00025132	0	83
KRCTAP2/GBA1 (M, GWAS)	LELP1	MetaBrain_spinalcord eQTL	0.000236398	0	72
KRCTAP2/GBA1 (M, GWAS)	SPRR2G	MetaBrain_spinalcord eQTL	0.000204308	0	15
KRCTAP2/GBA1 (M, GWAS)	ETV3L	MetaBrain_spinalcord eQTL	9.37843e-05	0	47
KRCTAP2/GBA1 (M, GWAS)	GBA1	NGI_all_CSF pQTL	0.990211	0.990241	2977
KRCTAP2/GBA1 (M, GWAS)	HAX1	NGI_all_CSF pQTL	0.143859	0	2888
KRCTAP2/GBA1 (M, GWAS)	S100A2	NGI_all_CSF pQTL	0.143407	0.0802141	2888
KRCTAP2/GBA1 (M, GWAS)	S100A13	NGI_all_CSF pQTL	0.114011	0	2888
KRCTAP2/GBA1 (M, GWAS)	SHC1	NGI_all_CSF pQTL	0.106277	0	2888
KRCTAP2/GBA1 (M, GWAS)	S100A4	NGI_all_CSF pQTL	0.10356	0	2888
KRCTAP2/GBA1 (M, GWAS)	CKS1B	NGI_all_CSF pQTL	0.0904212	0	2977
KRCTAP2/GBA1 (M, GWAS)	S100A6	NGI_all_CSF pQTL	0.0867133	0	2888
KRCTAP2/GBA1 (M, GWAS)	C1orf43	NGI_all_CSF pQTL	0.0860342	0	2888
KRCTAP2/GBA1 (M, GWAS)	HDGF	NGI_all_CSF pQTL	0.0821824	0	2888
KRCTAP2/GBA1 (M, GWAS)	ILF2	NGI_all_CSF pQTL	0.0781382	0	2888
KRCTAP2/GBA1 (M, GWAS)	SSR2	NGI_all_CSF pQTL	0.0755697	0	2888
KRCTAP2/GBA1 (M, GWAS)	SNAPIN	NGI_all_CSF pQTL	0.0722717	0	2888
KRCTAP2/GBA1 (M, GWAS)	SYT11	NGI_all_CSF pQTL	0.0692747	0	2888
KRCTAP2/GBA1 (M, GWAS)	UBE2Q1	NGI_all_CSF pQTL	0.0678954	0.0275988	2888
KRCTAP2/GBA1 (M, GWAS)	ARHGEF2	NGI_all_CSF pQTL	0.0640907	0	2888
KRCTAP2/GBA1 (M, GWAS)	PKLR	NGI_all_CSF pQTL	0.0629313	0	2888
KRCTAP2/GBA1 (M, GWAS)	S100A8	NGI_all_CSF pQTL	0.0601331	0	2888
KRCTAP2/GBA1 (M, GWAS)	S100A12	NGI_all_CSF pQTL	0.0596158	0	2888
KRCTAP2/GBA1 (M, GWAS)	JTB	NGI_all_CSF pQTL	0.0591135	0	2888
KRCTAP2/GBA1 (M, GWAS)	PGLYRP4	NGI_all_CSF pQTL	0.0560662	0	2977
KRCTAP2/GBA1 (M, GWAS)	VHLL	NGI_all_CSF pQTL	0.0557625	0	2888
KRCTAP2/GBA1 (M, GWAS)	S100A5	NGI_all_CSF pQTL	0.0555986	0	2888
KRCTAP2/GBA1 (M, GWAS)	NAXE	NGI_all_CSF pQTL	0.0554465	0	2888
KRCTAP2/GBA1 (M, GWAS)	S100A3	NGI_all_CSF pQTL	0.0548946	0	2888
KRCTAP2/GBA1 (M, GWAS)	NTRK1	NGI_all_CSF pQTL	0.05465	0	2888
KRCTAP2/GBA1 (M, GWAS)	RAB13	NGI_all_CSF pQTL	0.0544823	0	2888
KRCTAP2/GBA1 (M, GWAS)	TPM3	NGI_all_CSF pQTL	0.0542016	0	2888
KRCTAP2/GBA1 (M, GWAS)	INSRR	NGI_all_CSF pQTL	0.0541557	0	2888
KRCTAP2/GBA1 (M, GWAS)	NUP210L	NGI_all_CSF pQTL	0.0532102	0.0173076	2888
KRCTAP2/GBA1 (M, GWAS)	PMF1	NGI_all_CSF pQTL	0.0531176	0.0192865	2888
KRCTAP2/GBA1 (M, GWAS)	MEF2D	NGI_all_CSF pQTL	0.0528905	0	2888
KRCTAP2/GBA1 (M, GWAS)	SEMA4A	NGI_all_CSF pQTL	0.0525675	0.0158958	2888
KRCTAP2/GBA1 (M, GWAS)	PEAR1	NGI_all_CSF pQTL	0.0524609	0	2888
KRCTAP2/GBA1 (M, GWAS)	PGLYRP3	NGI_all_CSF pQTL	0.0511189	0	2888
KRCTAP2/GBA1 (M, GWAS)	ASH1L	NGI_all_CSF pQTL	0.0505142	0	2888
KRCTAP2/GBA1 (M, GWAS)	PMVK	NGI_all_CSF pQTL	0.0495398	0	2888
KRCTAP2/GBA1 (M, GWAS)	S100A9	NGI_all_CSF pQTL	0.0494582	0	2888
KRCTAP2/GBA1 (M, GWAS)	INTS3	NGI_all_CSF pQTL	0.0492879	0	2888
KRCTAP2/GBA1 (M, GWAS)	MUC1	NGI_all_CSF pQTL	0.048242	0	2888
KRCTAP2/GBA1 (M, GWAS)	S100A14	NGI_all_CSF pQTL	0.0471456	0	2888
KRCTAP2/GBA1 (M, GWAS)	CRABP2	NGI_all_CSF pQTL	0.0468082	0.0170693	2888
KRCTAP2/GBA1 (M, GWAS)	UBQLN4	NGI_all_CSF pQTL	0.045104	0	2888
KRCTAP2/GBA1 (M, GWAS)	S100A16	NGI_all_CSF pQTL	0.0434172	0.0198836	2888
KRCTAP2/GBA1 (M, GWAS)	BCAN	NGI_all_CSF pQTL	0.0321773	0.0106711	2888
KRCTAP2/GBA1 (M, GWAS)	S100A7	NGI_all_CSF pQTL	0.0295824	0.00432165	2888
KRCTAP2/GBA1 (M, GWAS)	BGLAP	NGI_all_CSF pQTL	0.0282122	0.00572031	2888
KRCTAP2/GBA1 (M, GWAS)	ADAM15	NGI_all_CSF pQTL	0.000227594	0.000810123	2888
KRCTAP2/GBA1 (M, GWAS)	EFNA4	NGI_all_CSF pQTL	0.000176415	6.54e-05	2888
KRCTAP2/GBA1 (M, GWAS)	EFNA3	NGI_all_CSF pQTL	7.32e-05	6.06e-05	2888
KRCTAP2/GBA1 (M, GWAS)	EFNA1	NGI_all_CSF pQTL	2.26e-05	4.24e-05	2888
KRCTAP2/GBA1 (M, GWAS)	THBS3	NGI_all_CSF pQTL	2.92e-05	3.12e-05	2888
KRCTAP2/GBA1 (M, GWAS)	CREB3L4	NGI_all_CSF pQTL	8.41e-06	1.67e-05	2888
KRCTAP2/GBA1 (M, GWAS)	IL6R	NGI_all_CSF pQTL	7.04e-06	1.61e-05	2888
KRCTAP2/GBA1 (M, GWAS)	GBA1	NGI_female_CSF pQTL	0.995845	0.992263	4351
KRCTAP2/GBA1 (M, GWAS)	HAX1	NGI_female_CSF pQTL	0.196832	0	4351
KRCTAP2/GBA1 (M, GWAS)	SHC1	NGI_female_CSF pQTL	0.169604	0.0983195	4351
KRCTAP2/GBA1 (M, GWAS)	S100A13	NGI_female_CSF pQTL	0.146143	0	4351
KRCTAP2/GBA1 (M, GWAS)	UBE2Q1	NGI_female_CSF pQTL	0.107228	0	4351
KRCTAP2/GBA1 (M, GWAS)	S100A2	NGI_female_CSF pQTL	0.0969078	0.0460574	4351
KRCTAP2/GBA1 (M, GWAS)	TPM3	NGI_female_CSF pQTL	0.0897899	0	4351
KRCTAP2/GBA1 (M, GWAS)	HDGF	NGI_female_CSF pQTL	0.0897757	0	4351
KRCTAP2/GBA1 (M, GWAS)	S100A9	NGI_female_CSF pQTL	0.0711177	0	4351
KRCTAP2/GBA1 (M, GWAS)	PEAR1	NGI_female_CSF pQTL	0.0671257	0	4351
KRCTAP2/GBA1 (M, GWAS)	CLK2	NGI_female_CSF pQTL	0.0582632	0	4324
KRCTAP2/GBA1 (M, GWAS)	S100A12	NGI_female_CSF pQTL	0.0558695	0	4351
KRCTAP2/GBA1 (M, GWAS)	NTRK1	NGI_female_CSF pQTL	0.055472	0	4351
KRCTAP2/GBA1 (M, GWAS)	VHLL	NGI_female_CSF pQTL	0.0549711	0	4351
KRCTAP2/GBA1 (M, GWAS)	S100A3	NGI_female_CSF pQTL	0.0538102	0	4351
KRCTAP2/GBA1 (M, GWAS)	ILF2	NGI_female_CSF pQTL	0.0533692	0	4351
KRCTAP2/GBA1 (M, GWAS)	SSR2	NGI_female_CSF pQTL	0.0517317	0	4351
KRCTAP2/GBA1 (M, GWAS)	PMVK	NGI_female_CSF pQTL	0.0489215	0	4351
KRCTAP2/GBA1 (M, GWAS)	PKLR	NGI_female_CSF pQTL	0.0487631	0	4351
KRCTAP2/GBA1 (M, GWAS)	RAB13	NGI_female_CSF pQTL	0.0483305	0	4351
KRCTAP2/GBA1 (M, GWAS)	SEMA4A	NGI_female_CSF pQTL	0.048224	0	4351
KRCTAP2/GBA1 (M, GWAS)	S100A7	NGI_female_CSF pQTL	0.0479581	0.0102988	4351
KRCTAP2/GBA1 (M, GWAS)	INSRR	NGI_female_CSF pQTL	0.0477961	0	4351
KRCTAP2/GBA1 (M, GWAS)	ARHGEF2	NGI_female_CSF pQTL	0.0477562	0	4351
KRCTAP2/GBA1 (M, GWAS)	CRABP2	NGI_female_CSF pQTL	0.0474266	0	4351
KRCTAP2/GBA1 (M, GWAS)	MEF2D	NGI_female_CSF pQTL	0.0470301	0	4351
KRCTAP2/GBA1 (M, GWAS)	S100A5	NGI_female_CSF pQTL	0.0465297	0	4351
KRCTAP2/GBA1 (M, GWAS)	S100A16	NGI_female_CSF pQTL	0.0463512	0	4351
KRCTAP2/GBA1 (M, GWAS)	SNAPIN	NGI_female_CSF pQTL	0.0462027	0	4351
KRCTAP2/GBA1 (M, GWAS)	NAXE	NGI_female_CSF pQTL	0.0460728	0	4351
KRCTAP2/GBA1 (M, GWAS)	S100A8	NGI_female_CSF pQTL	0.0459807	0.0057794	4351
KRCTAP2/GBA1 (M, GWAS)	NUP210L	NGI_female_CSF pQTL	0.0459417	0	4351
KRCTAP2/GBA1 (M, GWAS)	PGLYRP4	NGI_female_CSF pQTL	0.0457827	0	4351
KRCTAP2/GBA1 (M, GWAS)	INTS3	NGI_female_CSF pQTL	0.0457157	0	4351
KRCTAP2/GBA1 (M, GWAS)	MUC1	NGI_female_CSF pQTL	0.0455219	0	4351
KRCTAP2/GBA1 (M, GWAS)	S100A4	NGI_female_CSF pQTL	0.0448367	0	4351
KRCTAP2/GBA1 (M, GWAS)	PGLYRP3	NGI_female_CSF pQTL	0.0445358	0	4351
KRCTAP2/GBA1 (M, GWAS)	S100A6	NGI_female_CSF pQTL	0.0445055	0	4351
KRCTAP2/GBA1 (M, GWAS)	SYT11	NGI_female_CSF pQTL	0.043468	0	4351
KRCTAP2/GBA1 (M, GWAS)	ASH1L	NGI_female_CSF pQTL	0.0434594	0	4351
KRCTAP2/GBA1 (M, GWAS)	PMF1	NGI_female_CSF pQTL	0.0431904	0	4351
KRCTAP2/GBA1 (M, GWAS)	S100A14	NGI_female_CSF pQTL	0.0421954	0	4351
KRCTAP2/GBA1 (M, GWAS)	C1orf43	NGI_female_CSF pQTL	0.0417267	0	4351
KRCTAP2/GBA1 (M, GWAS)	JTB	NGI_female_CSF pQTL	0.041316	0	4351
KRCTAP2/GBA1 (M, GWAS)	UBQLN4	NGI_female_CSF pQTL	0.0401083	0	4351
KRCTAP2/GBA1 (M, GWAS)	BCAN	NGI_female_CSF pQTL	0.0388841	0	4351
KRCTAP2/GBA1 (M, GWAS)	BGLAP	NGI_female_CSF pQTL	0.0374453	0.0105898	4351
KRCTAP2/GBA1 (M, GWAS)	CKS1B	NGI_female_CSF pQTL	0.0272644	0.00483956	4351
KRCTAP2/GBA1 (M, GWAS)	EFNA4	NGI_female_CSF pQTL	0.0103421	0.000867293	4351
KRCTAP2/GBA1 (M, GWAS)	EFNA3	NGI_female_CSF pQTL	0.00611655	0.000406515	4351
KRCTAP2/GBA1 (M, GWAS)	EFNA1	NGI_female_CSF pQTL	0.0027116	0.000511288	4351
KRCTAP2/GBA1 (M, GWAS)	ADAM15	NGI_female_CSF pQTL	0.000265713	0.00140294	4351
KRCTAP2/GBA1 (M, GWAS)	THBS3	NGI_female_CSF pQTL	2.62e-05	2.87e-05	4351
KRCTAP2/GBA1 (M, GWAS)	CREB3L4	NGI_female_CSF pQTL	7.88e-06	1.55e-05	4351
KRCTAP2/GBA1 (M, GWAS)	IL6R	NGI_female_CSF pQTL	6.62e-06	1.27e-05	4351
KRCTAP2/GBA1 (M, GWAS)	GBA1	NGI_male_CSF pQTL	0.32726	0	4350
KRCTAP2/GBA1 (M, GWAS)	S100A6	NGI_male_CSF pQTL	0.2	0	4350
KRCTAP2/GBA1 (M, GWAS)	S100A4	NGI_male_CSF pQTL	0.124274	0	4350
KRCTAP2/GBA1 (M, GWAS)	UBE2Q1	NGI_male_CSF pQTL	0.122751	0	4350
KRCTAP2/GBA1 (M, GWAS)	SSR2	NGI_male_CSF pQTL	0.0980471	0	4350
KRCTAP2/GBA1 (M, GWAS)	CKS1B	NGI_male_CSF pQTL	0.0951818	0	4350
KRCTAP2/GBA1 (M, GWAS)	S100A14	NGI_male_CSF pQTL	0.087724	0	4350
KRCTAP2/GBA1 (M, GWAS)	SHC1	NGI_male_CSF pQTL	0.0801832	0	4350
KRCTAP2/GBA1 (M, GWAS)	BCAN	NGI_male_CSF pQTL	0.0763592	0.0270317	4350
KRCTAP2/GBA1 (M, GWAS)	VHLL	NGI_male_CSF pQTL	0.0759919	0	4350
KRCTAP2/GBA1 (M, GWAS)	S100A7	NGI_male_CSF pQTL	0.0722894	0	4350
KRCTAP2/GBA1 (M, GWAS)	MUC1	NGI_male_CSF pQTL	0.0627832	0	4350
KRCTAP2/GBA1 (M, GWAS)	PEAR1	NGI_male_CSF pQTL	0.0615632	0	4350
KRCTAP2/GBA1 (M, GWAS)	S100A16	NGI_male_CSF pQTL	0.0605238	0	4350
KRCTAP2/GBA1 (M, GWAS)	S100A9	NGI_male_CSF pQTL	0.0569168	0	4350
KRCTAP2/GBA1 (M, GWAS)	CLK2	NGI_male_CSF pQTL	0.0552243	0	4350
KRCTAP2/GBA1 (M, GWAS)	HAX1	NGI_male_CSF pQTL	0.0549846	0	4350
KRCTAP2/GBA1 (M, GWAS)	SNAPIN	NGI_male_CSF pQTL	0.0541453	0	4350
KRCTAP2/GBA1 (M, GWAS)	BGLAP	NGI_male_CSF pQTL	0.0541017	0	4350
KRCTAP2/GBA1 (M, GWAS)	C1orf43	NGI_male_CSF pQTL	0.0534363	0	4350
KRCTAP2/GBA1 (M, GWAS)	EFNA3	NGI_male_CSF pQTL	0.0523096	0.0149258	4350
KRCTAP2/GBA1 (M, GWAS)	ILF2	NGI_male_CSF pQTL	0.052069	0	4350
KRCTAP2/GBA1 (M, GWAS)	S100A12	NGI_male_CSF pQTL	0.0517114	0	4350
KRCTAP2/GBA1 (M, GWAS)	S100A5	NGI_male_CSF pQTL	0.0504413	0	4350
KRCTAP2/GBA1 (M, GWAS)	CRABP2	NGI_male_CSF pQTL	0.0503629	0	4350
KRCTAP2/GBA1 (M, GWAS)	RAB13	NGI_male_CSF pQTL	0.0497766	0	4350
KRCTAP2/GBA1 (M, GWAS)	SYT11	NGI_male_CSF pQTL	0.0495908	0	4350
KRCTAP2/GBA1 (M, GWAS)	INSRR	NGI_male_CSF pQTL	0.049019	0	4350
KRCTAP2/GBA1 (M, GWAS)	HDGF	NGI_male_CSF pQTL	0.0485769	0	4350
KRCTAP2/GBA1 (M, GWAS)	S100A8	NGI_male_CSF pQTL	0.0485253	0	4350
KRCTAP2/GBA1 (M, GWAS)	TPM3	NGI_male_CSF pQTL	0.0483398	0	4350
KRCTAP2/GBA1 (M, GWAS)	SEMA4A	NGI_male_CSF pQTL	0.0482901	0	4350
KRCTAP2/GBA1 (M, GWAS)	PGLYRP4	NGI_male_CSF pQTL	0.047749	0	4350
KRCTAP2/GBA1 (M, GWAS)	MEF2D	NGI_male_CSF pQTL	0.0476498	0	4350
KRCTAP2/GBA1 (M, GWAS)	JTB	NGI_male_CSF pQTL	0.0475926	0	4350
KRCTAP2/GBA1 (M, GWAS)	ARHGEF2	NGI_male_CSF pQTL	0.0456763	0	4350
KRCTAP2/GBA1 (M, GWAS)	S100A3	NGI_male_CSF pQTL	0.0456037	0	4350
KRCTAP2/GBA1 (M, GWAS)	NAXE	NGI_male_CSF pQTL	0.0450445	0	4350
KRCTAP2/GBA1 (M, GWAS)	S100A2	NGI_male_CSF pQTL	0.0447747	0	4350
KRCTAP2/GBA1 (M, GWAS)	PKLR	NGI_male_CSF pQTL	0.0443001	0	4350
KRCTAP2/GBA1 (M, GWAS)	ASH1L	NGI_male_CSF pQTL	0.0442056	0	4350
KRCTAP2/GBA1 (M, GWAS)	NTRK1	NGI_male_CSF pQTL	0.0441113	0	4350
KRCTAP2/GBA1 (M, GWAS)	PMF1	NGI_male_CSF pQTL	0.0440169	0	4350
KRCTAP2/GBA1 (M, GWAS)	PGLYRP3	NGI_male_CSF pQTL	0.0439307	0	4350
KRCTAP2/GBA1 (M, GWAS)	NUP210L	NGI_male_CSF pQTL	0.0431971	0	4350
KRCTAP2/GBA1 (M, GWAS)	UBQLN4	NGI_male_CSF pQTL	0.0422808	0	4350
KRCTAP2/GBA1 (M, GWAS)	EFNA4	NGI_male_CSF pQTL	0.0414996	0	4350
KRCTAP2/GBA1 (M, GWAS)	PMVK	NGI_male_CSF pQTL	0.0414307	0	4350
KRCTAP2/GBA1 (M, GWAS)	INTS3	NGI_male_CSF pQTL	0.0406522	0	4350
KRCTAP2/GBA1 (M, GWAS)	S100A13	NGI_male_CSF pQTL	0.0373449	0	4350
KRCTAP2/GBA1 (M, GWAS)	ADAM15	NGI_male_CSF pQTL	0.000635014	0.000743232	4350
KRCTAP2/GBA1 (M, GWAS)	IL6R	NGI_male_CSF pQTL	6.62e-06	0.000334939	4350
KRCTAP2/GBA1 (M, GWAS)	EFNA1	NGI_male_CSF pQTL	7.72e-05	8.17e-05	4350
KRCTAP2/GBA1 (M, GWAS)	THBS3	NGI_male_CSF pQTL	2.73e-05	2.96e-05	4350
KRCTAP2/GBA1 (M, GWAS)	CREB3L4	NGI_male_CSF pQTL	7.81e-06	1.53e-05	4350
KRCTAP2/GBA1 (M, GWAS)	S100A16	UKB_blood pQTL	0.528472	0.203781	5318
KRCTAP2/GBA1 (M, GWAS)	GBA1	UKB_blood pQTL	0.0580239	0	5315
KRCTAP2/GBA1 (M, GWAS)	TPM3	UKB_blood pQTL	0.0260369	0	5319
KRCTAP2/GBA1 (M, GWAS)	NPR1	UKB_blood pQTL	0.0215446	0	5319
KRCTAP2/GBA1 (M, GWAS)	SNAPIN	UKB_blood pQTL	0.0178205	0	5322
KRCTAP2/GBA1 (M, GWAS)	S100A12	UKB_blood pQTL	0.0136665	0	5319
KRCTAP2/GBA1 (M, GWAS)	BCAN	UKB_blood pQTL	0.00795494	0.00382452	5321
KRCTAP2/GBA1 (M, GWAS)	S100A3	UKB_blood pQTL	0.00597351	0.00224848	5322
KRCTAP2/GBA1 (M, GWAS)	PEAR1	UKB_blood pQTL	0.00254575	0.00146596	5319
KRCTAP2/GBA1 (M, GWAS)	EFNA1	UKB_blood pQTL	0.00244907	0.000281507	5280
KRCTAP2/GBA1 (M, GWAS)	S100A13	UKB_blood pQTL	2.25085e-05	0.00194439	5317
KRCTAP2/GBA1 (M, GWAS)	EFNA4	UKB_blood pQTL	5.19835e-05	0.00113348	5321
KRCTAP2/GBA1 (M, GWAS)	ADAM15	UKB_blood pQTL	0	0.000666143	5310
KRCTAP2/GBA1 (M, GWAS)	S100A14	UKB_blood pQTL	2.01161e-05	0.00046539	5322
KRCTAP2/GBA1 (M, GWAS)	PKLR	UKB_blood pQTL	4.09884e-05	0.000384382	5322
KRCTAP2/GBA1 (M, GWAS)	S100A4	UKB_blood pQTL	0.000105413	3.70328e-05	5322
KRCTAP2/GBA1 (M, GWAS)	BGLAP	UKB_blood pQTL	8.86329e-05	4.87528e-05	5322
KRCTAP2/GBA1 (M, GWAS)	PMVK	UKB_blood pQTL	6.88612e-05	7.3591e-05	5317
KRCTAP2/GBA1 (M, GWAS)	IL6R	UKB_blood pQTL	0	4.18931e-05	5314
KRCTAP2/GBA1 (M, GWAS)	PGLYRP4	UKB_blood pQTL	4.11111e-05	1.60666e-05	5319
KRCTAP2/GBA1 (M, GWAS)	SCAMP3	UKB_blood pQTL	6.87427e-06	3.53288e-05	5320
KRCTAP2/GBA1 (M, GWAS)	PBXIP1	UKB_blood pQTL	2.24664e-05	2.38937e-05	5322
KRCTAP2/GBA1 (M, GWAS)	YY1AP1	eQTL_catalogue_adipose eQTL	0.161818	0.649808	2224
KRCTAP2/GBA1 (M, GWAS)	MEX3A	eQTL_catalogue_adipose eQTL	0.118942	0	1354
KRCTAP2/GBA1 (M, GWAS)	HDGF	eQTL_catalogue_adipose eQTL	0.111085	0	577
KRCTAP2/GBA1 (M, GWAS)	GLMP	eQTL_catalogue_adipose eQTL	0.108229	0.0824443	1004
KRCTAP2/GBA1 (M, GWAS)	ENSG00000227673	eQTL_catalogue_adipose eQTL	0.104978	0	2191
KRCTAP2/GBA1 (M, GWAS)	NES	eQTL_catalogue_adipose eQTL	0.0954497	0	674
KRCTAP2/GBA1 (M, GWAS)	FAM189B	eQTL_catalogue_adipose eQTL	0.0946299	0	3262
KRCTAP2/GBA1 (M, GWAS)	CRTC2	eQTL_catalogue_adipose eQTL	0.0916962	0	1907
KRCTAP2/GBA1 (M, GWAS)	DPM3	eQTL_catalogue_adipose eQTL	0.0913649	0	3424
KRCTAP2/GBA1 (M, GWAS)	SHC1	eQTL_catalogue_adipose eQTL	0.0911501	0	3152
KRCTAP2/GBA1 (M, GWAS)	SSR2	eQTL_catalogue_adipose eQTL	0.0905559	0	1451
KRCTAP2/GBA1 (M, GWAS)	ENSG00000223356	eQTL_catalogue_adipose eQTL	0.0883553	0	630
KRCTAP2/GBA1 (M, GWAS)	CCT3	eQTL_catalogue_adipose eQTL	0.0877847	0	936
KRCTAP2/GBA1 (M, GWAS)	HAPLN2	eQTL_catalogue_adipose eQTL	0.0872047	0	726
KRCTAP2/GBA1 (M, GWAS)	UBE2Q1-AS1	eQTL_catalogue_adipose eQTL	0.0860325	0	2647
KRCTAP2/GBA1 (M, GWAS)	ENSG00000272971	eQTL_catalogue_adipose eQTL	0.0848881	0	729
KRCTAP2/GBA1 (M, GWAS)	RAB25	eQTL_catalogue_adipose eQTL	0.0844826	0.0382875	1386
KRCTAP2/GBA1 (M, GWAS)	UBQLN4	eQTL_catalogue_adipose eQTL	0.0842771	0.00634977	1400
KRCTAP2/GBA1 (M, GWAS)	TMEM79	eQTL_catalogue_adipose eQTL	0.0832633	0	1029
KRCTAP2/GBA1 (M, GWAS)	UBE2Q1	eQTL_catalogue_adipose eQTL	0.0812089	0	2650
KRCTAP2/GBA1 (M, GWAS)	SMG5	eQTL_catalogue_adipose eQTL	0.0799029	0	1029
KRCTAP2/GBA1 (M, GWAS)	ARHGEF2-AS2	eQTL_catalogue_adipose eQTL	0.0797842	0	1505
KRCTAP2/GBA1 (M, GWAS)	LMNA	eQTL_catalogue_adipose eQTL	0.0796616	0	1354
KRCTAP2/GBA1 (M, GWAS)	METTL25B	eQTL_catalogue_adipose eQTL	0.078935	0	619
KRCTAP2/GBA1 (M, GWAS)	BGLAP	eQTL_catalogue_adipose eQTL	0.0785892	0.0353684	1089
KRCTAP2/GBA1 (M, GWAS)	ENSG00000287839	eQTL_catalogue_adipose eQTL	0.0771716	0	2319
KRCTAP2/GBA1 (M, GWAS)	PYGO2	eQTL_catalogue_adipose eQTL	0.0771713	0.0325264	3146
KRCTAP2/GBA1 (M, GWAS)	TPM3	eQTL_catalogue_adipose eQTL	0.0766084	0	2283
KRCTAP2/GBA1 (M, GWAS)	CFAP141	eQTL_catalogue_adipose eQTL	0.0764571	0	2299
KRCTAP2/GBA1 (M, GWAS)	CRABP2	eQTL_catalogue_adipose eQTL	0.0758522	0	645
KRCTAP2/GBA1 (M, GWAS)	ARHGEF2-AS1	eQTL_catalogue_adipose eQTL	0.0756701	0	1494
KRCTAP2/GBA1 (M, GWAS)	PRCC	eQTL_catalogue_adipose eQTL	0.0753139	0	595
KRCTAP2/GBA1 (M, GWAS)	TSACC	eQTL_catalogue_adipose eQTL	0.0741547	0	964
KRCTAP2/GBA1 (M, GWAS)	KHDC4	eQTL_catalogue_adipose eQTL	0.0739451	0	1570
KRCTAP2/GBA1 (M, GWAS)	CLK2	eQTL_catalogue_adipose eQTL	0.0739086	0	3234
KRCTAP2/GBA1 (M, GWAS)	SEMA4A	eQTL_catalogue_adipose eQTL	0.073827	0.0282319	1230
KRCTAP2/GBA1 (M, GWAS)	C1orf43	eQTL_catalogue_adipose eQTL	0.0731509	0	2311
KRCTAP2/GBA1 (M, GWAS)	PMVK	eQTL_catalogue_adipose eQTL	0.072505	0	3109
KRCTAP2/GBA1 (M, GWAS)	RUSC1	eQTL_catalogue_adipose eQTL	0.0723691	0	3123
KRCTAP2/GBA1 (M, GWAS)	NTRK1	eQTL_catalogue_adipose eQTL	0.0722773	0	503
KRCTAP2/GBA1 (M, GWAS)	LAMTOR2	eQTL_catalogue_adipose eQTL	0.0722602	0	1397
KRCTAP2/GBA1 (M, GWAS)	SH2D2A	eQTL_catalogue_adipose eQTL	0.0722252	0	502
KRCTAP2/GBA1 (M, GWAS)	PMF1-BGLAP	eQTL_catalogue_adipose eQTL	0.0721495	0	1124
KRCTAP2/GBA1 (M, GWAS)	PMF1	eQTL_catalogue_adipose eQTL	0.0720759	0	1124
KRCTAP2/GBA1 (M, GWAS)	ENSG00000232519	eQTL_catalogue_adipose eQTL	0.0713417	0	2376
KRCTAP2/GBA1 (M, GWAS)	SLC39A1	eQTL_catalogue_adipose eQTL	0.0711611	0	1915
KRCTAP2/GBA1 (M, GWAS)	ARHGEF2	eQTL_catalogue_adipose eQTL	0.0704055	0	1475
KRCTAP2/GBA1 (M, GWAS)	ADAR	eQTL_catalogue_adipose eQTL	0.0702945	0	2713
KRCTAP2/GBA1 (M, GWAS)	ISG20L2	eQTL_catalogue_adipose eQTL	0.0694291	0	618
KRCTAP2/GBA1 (M, GWAS)	PAQR6	eQTL_catalogue_adipose eQTL	0.0688369	0	1080
KRCTAP2/GBA1 (M, GWAS)	KRTCAP2	eQTL_catalogue_adipose eQTL	0.0686772	0.0382209	3375
KRCTAP2/GBA1 (M, GWAS)	MEF2D	eQTL_catalogue_adipose eQTL	0.0681394	0	823
KRCTAP2/GBA1 (M, GWAS)	EFNA1	eQTL_catalogue_adipose eQTL	0.0680838	0	3398
KRCTAP2/GBA1 (M, GWAS)	BCAN-AS1	eQTL_catalogue_adipose eQTL	0.0679898	0	708
KRCTAP2/GBA1 (M, GWAS)	IL6R-AS1	eQTL_catalogue_adipose eQTL	0.0677991	0	2528
KRCTAP2/GBA1 (M, GWAS)	MRPL24	eQTL_catalogue_adipose eQTL	0.0676547	0	604
KRCTAP2/GBA1 (M, GWAS)	ATP8B2	eQTL_catalogue_adipose eQTL	0.0674042	0	2456
KRCTAP2/GBA1 (M, GWAS)	ASH1L	eQTL_catalogue_adipose eQTL	0.0668955	0	2471
KRCTAP2/GBA1 (M, GWAS)	ENSG00000271380	eQTL_catalogue_adipose eQTL	0.0664295	0	3145
KRCTAP2/GBA1 (M, GWAS)	ENSG00000229953	eQTL_catalogue_adipose eQTL	0.0663737	0	688
KRCTAP2/GBA1 (M, GWAS)	NAXE	eQTL_catalogue_adipose eQTL	0.0662363	0	753
KRCTAP2/GBA1 (M, GWAS)	DAP3	eQTL_catalogue_adipose eQTL	0.0662135	0	2226
KRCTAP2/GBA1 (M, GWAS)	UBAP2L	eQTL_catalogue_adipose eQTL	0.0661771	0.0168975	2309
KRCTAP2/GBA1 (M, GWAS)	ENSG00000289593	eQTL_catalogue_adipose eQTL	0.0658733	0	819
KRCTAP2/GBA1 (M, GWAS)	BCAN	eQTL_catalogue_adipose eQTL	0.0653003	0	707
KRCTAP2/GBA1 (M, GWAS)	SHE	eQTL_catalogue_adipose eQTL	0.0652502	0	2607
KRCTAP2/GBA1 (M, GWAS)	TDRD10	eQTL_catalogue_adipose eQTL	0.0644001	0	2607
KRCTAP2/GBA1 (M, GWAS)	EFNA3	eQTL_catalogue_adipose eQTL	0.0641326	0	3299
KRCTAP2/GBA1 (M, GWAS)	ENSG00000272405	eQTL_catalogue_adipose eQTL	0.0637375	0	700
KRCTAP2/GBA1 (M, GWAS)	MTX1	eQTL_catalogue_adipose eQTL	0.063623	0	3334
KRCTAP2/GBA1 (M, GWAS)	ASH1L-AS1	eQTL_catalogue_adipose eQTL	0.0635283	0.0177696	2475
KRCTAP2/GBA1 (M, GWAS)	SCAMP3	eQTL_catalogue_adipose eQTL	0.0630947	0.0318821	3255
KRCTAP2/GBA1 (M, GWAS)	IL6R	eQTL_catalogue_adipose eQTL	0.0627432	0.0184633	2527
KRCTAP2/GBA1 (M, GWAS)	EFNA4	eQTL_catalogue_adipose eQTL	0.0623614	0	3281
KRCTAP2/GBA1 (M, GWAS)	HCN3	eQTL_catalogue_adipose eQTL	0.0615356	0.0201798	3234
KRCTAP2/GBA1 (M, GWAS)	IQGAP3	eQTL_catalogue_adipose eQTL	0.0613169	0.0156088	768
KRCTAP2/GBA1 (M, GWAS)	CKS1B	eQTL_catalogue_adipose eQTL	0.0609638	0	3153
KRCTAP2/GBA1 (M, GWAS)	TRIM46	eQTL_catalogue_adipose eQTL	0.060473	0	3374
KRCTAP2/GBA1 (M, GWAS)	INSRR	eQTL_catalogue_adipose eQTL	0.0594946	0	436
KRCTAP2/GBA1 (M, GWAS)	FLAD1	eQTL_catalogue_adipose eQTL	0.0581623	0	3162
KRCTAP2/GBA1 (M, GWAS)	ENSG00000273026	eQTL_catalogue_adipose eQTL	0.0553752	0	1915
KRCTAP2/GBA1 (M, GWAS)	GON4L	eQTL_catalogue_adipose eQTL	0.0539465	0	1707
KRCTAP2/GBA1 (M, GWAS)	ENSG00000285641	eQTL_catalogue_adipose eQTL	0.0534869	0	1930
KRCTAP2/GBA1 (M, GWAS)	RPS27	eQTL_catalogue_adipose eQTL	0.0534206	0	1936
KRCTAP2/GBA1 (M, GWAS)	JTB	eQTL_catalogue_adipose eQTL	0.0528687	0.0182145	1925
KRCTAP2/GBA1 (M, GWAS)	JTB-DT	eQTL_catalogue_adipose eQTL	0.0523291	0	1925
KRCTAP2/GBA1 (M, GWAS)	CREB3L4	eQTL_catalogue_adipose eQTL	0.0502659	0.0224593	1915
KRCTAP2/GBA1 (M, GWAS)	LRRC71	eQTL_catalogue_adipose eQTL	0.0494877	0	344
KRCTAP2/GBA1 (M, GWAS)	PEAR1	eQTL_catalogue_adipose eQTL	0.0493254	0	388
KRCTAP2/GBA1 (M, GWAS)	ZBTB7B	eQTL_catalogue_adipose eQTL	0.048792	0.00873023	3192
KRCTAP2/GBA1 (M, GWAS)	SLC50A1	eQTL_catalogue_adipose eQTL	0.0484453	0.0018812	3428
KRCTAP2/GBA1 (M, GWAS)	ENSG00000282386	eQTL_catalogue_adipose eQTL	0.0480724	0	1910
KRCTAP2/GBA1 (M, GWAS)	RAB13	eQTL_catalogue_adipose eQTL	0.0474061	0	1930
KRCTAP2/GBA1 (M, GWAS)	SLC25A44	eQTL_catalogue_adipose eQTL	0.047283	0	1147
KRCTAP2/GBA1 (M, GWAS)	MUC1	eQTL_catalogue_adipose eQTL	0.0460663	0	3345
KRCTAP2/GBA1 (M, GWAS)	DENND4B	eQTL_catalogue_adipose eQTL	0.044527	0.0111241	1896
KRCTAP2/GBA1 (M, GWAS)	SYT11	eQTL_catalogue_adipose eQTL	0.0381711	0.00864269	1706
KRCTAP2/GBA1 (M, GWAS)	THBS3-AS1	eQTL_catalogue_adipose eQTL	0.0353898	0.00626114	3341
KRCTAP2/GBA1 (M, GWAS)	ADAM15	eQTL_catalogue_adipose eQTL	0.0328362	0.017223	3263
KRCTAP2/GBA1 (M, GWAS)	DCST1	eQTL_catalogue_adipose eQTL	0.0318843	0.00626006	3239
KRCTAP2/GBA1 (M, GWAS)	HAX1	eQTL_catalogue_adipose eQTL	0.0214907	0.00226075	2391
KRCTAP2/GBA1 (M, GWAS)	S100A1	eQTL_catalogue_adipose eQTL	0.0165018	0	1090
KRCTAP2/GBA1 (M, GWAS)	THBS3	eQTL_catalogue_adipose eQTL	0.0101767	0.000807067	3334
KRCTAP2/GBA1 (M, GWAS)	GBA1	eQTL_catalogue_adipose eQTL	0.00826062	0.00156227	3280
KRCTAP2/GBA1 (M, GWAS)	ENSG00000272030	eQTL_catalogue_adipose eQTL	0.00595638	0	1105
KRCTAP2/GBA1 (M, GWAS)	SNAPIN	eQTL_catalogue_adipose eQTL	0.00515093	0	1140
KRCTAP2/GBA1 (M, GWAS)	ENSG00000271853	eQTL_catalogue_adipose eQTL	0.00392734	0	1104
KRCTAP2/GBA1 (M, GWAS)	INTS3	eQTL_catalogue_adipose eQTL	0.00289184	0	1283
KRCTAP2/GBA1 (M, GWAS)	S100A7	eQTL_catalogue_adipose eQTL	0.00269656	0	712
KRCTAP2/GBA1 (M, GWAS)	ENSG00000284738	eQTL_catalogue_adipose eQTL	0.00262829	0	1847
KRCTAP2/GBA1 (M, GWAS)	S100A13	eQTL_catalogue_adipose eQTL	0.00226907	0	1100
KRCTAP2/GBA1 (M, GWAS)	GATAD2B	eQTL_catalogue_adipose eQTL	0.00226495	0	1847
KRCTAP2/GBA1 (M, GWAS)	NPR1	eQTL_catalogue_adipose eQTL	0.00216907	0	1176
KRCTAP2/GBA1 (M, GWAS)	CHTOP	eQTL_catalogue_adipose eQTL	0.00206179	0	1104
KRCTAP2/GBA1 (M, GWAS)	ILF2	eQTL_catalogue_adipose eQTL	0.00198013	0	1168
KRCTAP2/GBA1 (M, GWAS)	S100A14	eQTL_catalogue_adipose eQTL	0.00197801	0	1068
KRCTAP2/GBA1 (M, GWAS)	SLC27A3	eQTL_catalogue_adipose eQTL	0.00181432	0	1423
KRCTAP2/GBA1 (M, GWAS)	S100A16	eQTL_catalogue_adipose eQTL	0.00166258	0	1060
KRCTAP2/GBA1 (M, GWAS)	ENSG00000285867	eQTL_catalogue_adipose eQTL	0.00159866	0	1044
KRCTAP2/GBA1 (M, GWAS)	S100A5	eQTL_catalogue_adipose eQTL	0.00150938	0	918
KRCTAP2/GBA1 (M, GWAS)	DCST2	eQTL_catalogue_adipose eQTL	0.00146904	0.000350184	3239
KRCTAP2/GBA1 (M, GWAS)	LORICRIN	eQTL_catalogue_adipose eQTL	0.00145384	0	172
KRCTAP2/GBA1 (M, GWAS)	ENSG00000238279	eQTL_catalogue_adipose eQTL	0.0014248	0	887
KRCTAP2/GBA1 (M, GWAS)	S100A2	eQTL_catalogue_adipose eQTL	0.00142123	0	971
KRCTAP2/GBA1 (M, GWAS)	S100A3	eQTL_catalogue_adipose eQTL	0.00136789	0	935
KRCTAP2/GBA1 (M, GWAS)	S100A6	eQTL_catalogue_adipose eQTL	0.00135058	0	895
KRCTAP2/GBA1 (M, GWAS)	S100A4	eQTL_catalogue_adipose eQTL	0.00122911	0	937
KRCTAP2/GBA1 (M, GWAS)	S100A12	eQTL_catalogue_adipose eQTL	0.00103072	0	475
KRCTAP2/GBA1 (M, GWAS)	S100A8	eQTL_catalogue_adipose eQTL	0.00100468	0	533
KRCTAP2/GBA1 (M, GWAS)	S100A9	eQTL_catalogue_adipose eQTL	0.000878166	0	399
KRCTAP2/GBA1 (M, GWAS)	ARHGEF11	eQTL_catalogue_adipose eQTL	0.000802377	0	176
KRCTAP2/GBA1 (M, GWAS)	LELP1	eQTL_catalogue_adipose eQTL	0.000242835	0.000492966	93
KRCTAP2/GBA1 (M, GWAS)	SPRR2G	eQTL_catalogue_adipose eQTL	0.000147304	0	20
KRCTAP2/GBA1 (M, GWAS)	PBXIP1	eQTL_catalogue_adipose eQTL	0.000121114	3.13281e-05	3130
KRCTAP2/GBA1 (M, GWAS)	DCST1-AS1	eQTL_catalogue_adipose eQTL	3.76924e-05	1.71508e-05	3255
KRCTAP2/GBA1 (M, GWAS)	KCNN3	eQTL_catalogue_adipose eQTL	2.49808e-05	3.05614e-05	3009
KRCTAP2/GBA1 (M, GWAS)	NUP210L	eQTL_catalogue_adipose eQTL	2.88011e-05	2.58326e-05	2217
KRCTAP2/GBA1 (M, GWAS)	RUSC1-AS1	eQTL_catalogue_adipose eQTL	8.04254e-06	1.44067e-05	3113
KRCTAP2/GBA1 (M, GWAS)	METTL25B	eQTL_catalogue_adipose sQTL	0.0809457	0	608
KRCTAP2/GBA1 (M, GWAS)	MRPL24	eQTL_catalogue_adipose sQTL	0.0713507	0.0277208	605
KRCTAP2/GBA1 (M, GWAS)	PEAR1	eQTL_catalogue_adipose sQTL	0.0559528	0	359
KRCTAP2/GBA1 (M, GWAS)	NUP210L	eQTL_catalogue_adipose sQTL	0.0427912	0.00292974	1951
KRCTAP2/GBA1 (M, GWAS)	DAP3	eQTL_catalogue_adipose sQTL	0.0087137	4.13711e-05	2210
KRCTAP2/GBA1 (M, GWAS)	DENND4B	eQTL_catalogue_adipose sQTL	0.00737783	0.00461349	1884
KRCTAP2/GBA1 (M, GWAS)	ADAR	eQTL_catalogue_adipose sQTL	0.00318078	0.000467982	2673
KRCTAP2/GBA1 (M, GWAS)	S100A1	eQTL_catalogue_adipose sQTL	0.00183465	0	1100
KRCTAP2/GBA1 (M, GWAS)	S100A6	eQTL_catalogue_adipose sQTL	0.00121309	0	891
KRCTAP2/GBA1 (M, GWAS)	TPM3	eQTL_catalogue_adipose sQTL	0.0011532	0.000100874	2244
KRCTAP2/GBA1 (M, GWAS)	C1orf43	eQTL_catalogue_adipose sQTL	0.000377704	4.0311e-05	2307
KRCTAP2/GBA1 (M, GWAS)	ADAM15	eQTL_catalogue_adipose sQTL	9.02667e-06	0.000200867	3279
KRCTAP2/GBA1 (M, GWAS)	EFNA1	eQTL_catalogue_adipose sQTL	5.91955e-05	0.00011045	3418
KRCTAP2/GBA1 (M, GWAS)	SHC1	eQTL_catalogue_adipose sQTL	1.33652e-05	1.72774e-05	3152
KRCTAP2/GBA1 (M, GWAS)	DCST2	eQTL_catalogue_adipose sQTL	7.63693e-06	1.46392e-05	3233
KRCTAP2/GBA1 (M, GWAS)	IL6R	eQTL_catalogue_adipose sQTL	1.23465e-05	1.32539e-05	2587
KRCTAP2/GBA1 (M, GWAS)	TDRD10	eQTL_catalogue_adipose sQTL	7.39728e-06	1.26146e-05	2624
KRCTAP2/GBA1 (M, GWAS)	SCAMP3	eQTL_catalogue_adipose sQTL	6.71893e-06	1.18904e-05	3255
KRCTAP2/GBA1 (M, GWAS)	MUC1	eQTL_catalogue_adipose sQTL	5.93887e-06	1.18003e-05	3346
KRCTAP2/GBA1 (M, GWAS)	BGLAP	eQTL_catalogue_adipose_visceral eQTL	0.133901	0	1076
KRCTAP2/GBA1 (M, GWAS)	ARHGEF2	eQTL_catalogue_adipose_visceral eQTL	0.0944425	0	1460
KRCTAP2/GBA1 (M, GWAS)	ARHGEF2-AS1	eQTL_catalogue_adipose_visceral eQTL	0.0926652	0	1479
KRCTAP2/GBA1 (M, GWAS)	PMF1	eQTL_catalogue_adipose_visceral eQTL	0.0923017	0	1111
KRCTAP2/GBA1 (M, GWAS)	SLC50A1	eQTL_catalogue_adipose_visceral eQTL	0.0881957	0	3403
KRCTAP2/GBA1 (M, GWAS)	ARHGEF2-AS2	eQTL_catalogue_adipose_visceral eQTL	0.088046	0	1490
KRCTAP2/GBA1 (M, GWAS)	FLAD1	eQTL_catalogue_adipose_visceral eQTL	0.0874744	0	3137
KRCTAP2/GBA1 (M, GWAS)	SEMA4A	eQTL_catalogue_adipose_visceral eQTL	0.0872365	0	1218
KRCTAP2/GBA1 (M, GWAS)	CRABP2	eQTL_catalogue_adipose_visceral eQTL	0.086342	0	647
KRCTAP2/GBA1 (M, GWAS)	ENSG00000272405	eQTL_catalogue_adipose_visceral eQTL	0.0856416	0	702
KRCTAP2/GBA1 (M, GWAS)	HAX1	eQTL_catalogue_adipose_visceral eQTL	0.0852507	0	2380
KRCTAP2/GBA1 (M, GWAS)	ISG20L2	eQTL_catalogue_adipose_visceral eQTL	0.084554	0	620
KRCTAP2/GBA1 (M, GWAS)	YY1AP1	eQTL_catalogue_adipose_visceral eQTL	0.0843499	0	2203
KRCTAP2/GBA1 (M, GWAS)	LMNA	eQTL_catalogue_adipose_visceral eQTL	0.0838017	0	1341
KRCTAP2/GBA1 (M, GWAS)	IL6R	eQTL_catalogue_adipose_visceral eQTL	0.0834152	0	2510
KRCTAP2/GBA1 (M, GWAS)	TSACC	eQTL_catalogue_adipose_visceral eQTL	0.0823873	0	952
KRCTAP2/GBA1 (M, GWAS)	ATP8B2	eQTL_catalogue_adipose_visceral eQTL	0.0823569	0	2443
KRCTAP2/GBA1 (M, GWAS)	PMF1-BGLAP	eQTL_catalogue_adipose_visceral eQTL	0.0822757	0	1111
KRCTAP2/GBA1 (M, GWAS)	FAM189B	eQTL_catalogue_adipose_visceral eQTL	0.0814983	0	3240
KRCTAP2/GBA1 (M, GWAS)	ENSG00000271380	eQTL_catalogue_adipose_visceral eQTL	0.0811793	0	3119
KRCTAP2/GBA1 (M, GWAS)	ENSG00000287839	eQTL_catalogue_adipose_visceral eQTL	0.0809749	0.0411412	2300
KRCTAP2/GBA1 (M, GWAS)	CCT3	eQTL_catalogue_adipose_visceral eQTL	0.0809093	0	925
KRCTAP2/GBA1 (M, GWAS)	IQGAP3	eQTL_catalogue_adipose_visceral eQTL	0.0805024	0.0257427	767
KRCTAP2/GBA1 (M, GWAS)	EFNA3	eQTL_catalogue_adipose_visceral eQTL	0.0795486	0	3275
KRCTAP2/GBA1 (M, GWAS)	KCNN3	eQTL_catalogue_adipose_visceral eQTL	0.0793581	0	2980
KRCTAP2/GBA1 (M, GWAS)	UBAP2L	eQTL_catalogue_adipose_visceral eQTL	0.0792277	0	2297
KRCTAP2/GBA1 (M, GWAS)	CFAP141	eQTL_catalogue_adipose_visceral eQTL	0.0784592	0	2287
KRCTAP2/GBA1 (M, GWAS)	SMG5	eQTL_catalogue_adipose_visceral eQTL	0.0779715	0	1016
KRCTAP2/GBA1 (M, GWAS)	MEX3A	eQTL_catalogue_adipose_visceral eQTL	0.0779375	0	1341
KRCTAP2/GBA1 (M, GWAS)	RXFP4	eQTL_catalogue_adipose_visceral eQTL	0.0775583	0	1530
KRCTAP2/GBA1 (M, GWAS)	TMEM79	eQTL_catalogue_adipose_visceral eQTL	0.0763453	0	1016
KRCTAP2/GBA1 (M, GWAS)	LAMTOR2	eQTL_catalogue_adipose_visceral eQTL	0.076334	0	1384
KRCTAP2/GBA1 (M, GWAS)	MRPL24	eQTL_catalogue_adipose_visceral eQTL	0.0757186	0	606
KRCTAP2/GBA1 (M, GWAS)	DAP3	eQTL_catalogue_adipose_visceral eQTL	0.0754508	0	2205
KRCTAP2/GBA1 (M, GWAS)	CRTC2	eQTL_catalogue_adipose_visceral eQTL	0.0753231	0	1897
KRCTAP2/GBA1 (M, GWAS)	SSR2	eQTL_catalogue_adipose_visceral eQTL	0.0747219	0	1436
KRCTAP2/GBA1 (M, GWAS)	PAQR6	eQTL_catalogue_adipose_visceral eQTL	0.0746096	0.0209945	1067
KRCTAP2/GBA1 (M, GWAS)	DPM3	eQTL_catalogue_adipose_visceral eQTL	0.0744853	0	3398
KRCTAP2/GBA1 (M, GWAS)	MEF2D	eQTL_catalogue_adipose_visceral eQTL	0.0743798	0	818
KRCTAP2/GBA1 (M, GWAS)	ASH1L-AS1	eQTL_catalogue_adipose_visceral eQTL	0.0743557	0	2456
KRCTAP2/GBA1 (M, GWAS)	UBQLN4	eQTL_catalogue_adipose_visceral eQTL	0.0743555	0	1387
KRCTAP2/GBA1 (M, GWAS)	EFNA4	eQTL_catalogue_adipose_visceral eQTL	0.07435	0	3257
KRCTAP2/GBA1 (M, GWAS)	RUSC1	eQTL_catalogue_adipose_visceral eQTL	0.074313	0	3104
KRCTAP2/GBA1 (M, GWAS)	GON4L	eQTL_catalogue_adipose_visceral eQTL	0.0738369	0	1689
KRCTAP2/GBA1 (M, GWAS)	RAB25	eQTL_catalogue_adipose_visceral eQTL	0.0737094	0	1373
KRCTAP2/GBA1 (M, GWAS)	HDGF	eQTL_catalogue_adipose_visceral eQTL	0.073563	0	580
KRCTAP2/GBA1 (M, GWAS)	ENSG00000273026	eQTL_catalogue_adipose_visceral eQTL	0.0735518	0	1905
KRCTAP2/GBA1 (M, GWAS)	GLMP	eQTL_catalogue_adipose_visceral eQTL	0.0729565	0	992
KRCTAP2/GBA1 (M, GWAS)	ENSG00000232519	eQTL_catalogue_adipose_visceral eQTL	0.0728784	0	2357
KRCTAP2/GBA1 (M, GWAS)	MTX1	eQTL_catalogue_adipose_visceral eQTL	0.0719459	0	3309
KRCTAP2/GBA1 (M, GWAS)	UBE2Q1-AS1	eQTL_catalogue_adipose_visceral eQTL	0.0718525	0	2625
KRCTAP2/GBA1 (M, GWAS)	KHDC4	eQTL_catalogue_adipose_visceral eQTL	0.0717982	0	1554
KRCTAP2/GBA1 (M, GWAS)	KRTCAP2	eQTL_catalogue_adipose_visceral eQTL	0.0716882	0	3349
KRCTAP2/GBA1 (M, GWAS)	PRCC	eQTL_catalogue_adipose_visceral eQTL	0.0713703	0	597
KRCTAP2/GBA1 (M, GWAS)	ENSG00000223356	eQTL_catalogue_adipose_visceral eQTL	0.0705729	0	632
KRCTAP2/GBA1 (M, GWAS)	SYT11	eQTL_catalogue_adipose_visceral eQTL	0.0704732	0	1688
KRCTAP2/GBA1 (M, GWAS)	BCAN-AS1	eQTL_catalogue_adipose_visceral eQTL	0.0703176	0	710
KRCTAP2/GBA1 (M, GWAS)	NAXE	eQTL_catalogue_adipose_visceral eQTL	0.0697658	0	752
KRCTAP2/GBA1 (M, GWAS)	PMVK	eQTL_catalogue_adipose_visceral eQTL	0.0696235	0	3082
KRCTAP2/GBA1 (M, GWAS)	C1orf43	eQTL_catalogue_adipose_visceral eQTL	0.0694127	0	2299
KRCTAP2/GBA1 (M, GWAS)	NES	eQTL_catalogue_adipose_visceral eQTL	0.0693441	0	676
KRCTAP2/GBA1 (M, GWAS)	IL6R-AS1	eQTL_catalogue_adipose_visceral eQTL	0.0693253	0	2511
KRCTAP2/GBA1 (M, GWAS)	ENSG00000227673	eQTL_catalogue_adipose_visceral eQTL	0.069187	0	2170
KRCTAP2/GBA1 (M, GWAS)	ADAR	eQTL_catalogue_adipose_visceral eQTL	0.0690789	0	2686
KRCTAP2/GBA1 (M, GWAS)	METTL25B	eQTL_catalogue_adipose_visceral eQTL	0.0690752	0	621
KRCTAP2/GBA1 (M, GWAS)	NTRK1	eQTL_catalogue_adipose_visceral eQTL	0.0689701	0	505
KRCTAP2/GBA1 (M, GWAS)	HAPLN2	eQTL_catalogue_adipose_visceral eQTL	0.068422	0	728
KRCTAP2/GBA1 (M, GWAS)	CKS1B	eQTL_catalogue_adipose_visceral eQTL	0.0683832	0	3127
KRCTAP2/GBA1 (M, GWAS)	BCAN	eQTL_catalogue_adipose_visceral eQTL	0.0683719	0	709
KRCTAP2/GBA1 (M, GWAS)	TTC24	eQTL_catalogue_adipose_visceral eQTL	0.0683303	0	763
KRCTAP2/GBA1 (M, GWAS)	ENSG00000289593	eQTL_catalogue_adipose_visceral eQTL	0.0682387	0	814
KRCTAP2/GBA1 (M, GWAS)	SH2D2A	eQTL_catalogue_adipose_visceral eQTL	0.0682144	0.020598	504
KRCTAP2/GBA1 (M, GWAS)	SCAMP3	eQTL_catalogue_adipose_visceral eQTL	0.0680735	0	3233
KRCTAP2/GBA1 (M, GWAS)	THBS3-AS1	eQTL_catalogue_adipose_visceral eQTL	0.0677018	0	3316
KRCTAP2/GBA1 (M, GWAS)	ENSG00000229953	eQTL_catalogue_adipose_visceral eQTL	0.0676946	0	690
KRCTAP2/GBA1 (M, GWAS)	TRIM46	eQTL_catalogue_adipose_visceral eQTL	0.0671946	0	3348
KRCTAP2/GBA1 (M, GWAS)	ENSG00000272971	eQTL_catalogue_adipose_visceral eQTL	0.066739	0	731
KRCTAP2/GBA1 (M, GWAS)	PYGO2	eQTL_catalogue_adipose_visceral eQTL	0.0662158	0	3120
KRCTAP2/GBA1 (M, GWAS)	TPM3	eQTL_catalogue_adipose_visceral eQTL	0.066162	0	2271
KRCTAP2/GBA1 (M, GWAS)	ZBTB7B	eQTL_catalogue_adipose_visceral eQTL	0.0657806	0	3167
KRCTAP2/GBA1 (M, GWAS)	MUC1	eQTL_catalogue_adipose_visceral eQTL	0.0645932	0	3319
KRCTAP2/GBA1 (M, GWAS)	ADAM15	eQTL_catalogue_adipose_visceral eQTL	0.0642524	0	3239
KRCTAP2/GBA1 (M, GWAS)	SLC25A44	eQTL_catalogue_adipose_visceral eQTL	0.0639431	0.015703	1134
KRCTAP2/GBA1 (M, GWAS)	SHC1	eQTL_catalogue_adipose_visceral eQTL	0.0635061	0.0118139	3126
KRCTAP2/GBA1 (M, GWAS)	CLK2	eQTL_catalogue_adipose_visceral eQTL	0.0634762	0	3212
KRCTAP2/GBA1 (M, GWAS)	UBE2Q1	eQTL_catalogue_adipose_visceral eQTL	0.0629181	0	2627
KRCTAP2/GBA1 (M, GWAS)	HCN3	eQTL_catalogue_adipose_visceral eQTL	0.0616899	0	3212
KRCTAP2/GBA1 (M, GWAS)	ASH1L	eQTL_catalogue_adipose_visceral eQTL	0.0615747	0.0180319	2452
KRCTAP2/GBA1 (M, GWAS)	EFNA1	eQTL_catalogue_adipose_visceral eQTL	0.0595675	0.0161047	3373
KRCTAP2/GBA1 (M, GWAS)	SHE	eQTL_catalogue_adipose_visceral eQTL	0.0580706	0	2587
KRCTAP2/GBA1 (M, GWAS)	PEAR1	eQTL_catalogue_adipose_visceral eQTL	0.0536451	0	391
KRCTAP2/GBA1 (M, GWAS)	JTB-DT	eQTL_catalogue_adipose_visceral eQTL	0.051464	0	1915
KRCTAP2/GBA1 (M, GWAS)	ENSG00000285641	eQTL_catalogue_adipose_visceral eQTL	0.0511312	0.0200664	1920
KRCTAP2/GBA1 (M, GWAS)	LRRC71	eQTL_catalogue_adipose_visceral eQTL	0.0510298	0	346
KRCTAP2/GBA1 (M, GWAS)	INSRR	eQTL_catalogue_adipose_visceral eQTL	0.05078	0	439
KRCTAP2/GBA1 (M, GWAS)	ENSG00000282386	eQTL_catalogue_adipose_visceral eQTL	0.0503501	0	1900
KRCTAP2/GBA1 (M, GWAS)	SLC39A1	eQTL_catalogue_adipose_visceral eQTL	0.0501065	0	1905
KRCTAP2/GBA1 (M, GWAS)	RPS27	eQTL_catalogue_adipose_visceral eQTL	0.0496989	0	1926
KRCTAP2/GBA1 (M, GWAS)	JTB	eQTL_catalogue_adipose_visceral eQTL	0.0495143	0.00805442	1915
KRCTAP2/GBA1 (M, GWAS)	CREB3L4	eQTL_catalogue_adipose_visceral eQTL	0.0480857	0	1905
KRCTAP2/GBA1 (M, GWAS)	GBA1	eQTL_catalogue_adipose_visceral eQTL	0.0463332	0	3258
KRCTAP2/GBA1 (M, GWAS)	RAB13	eQTL_catalogue_adipose_visceral eQTL	0.0458847	0	1920
KRCTAP2/GBA1 (M, GWAS)	PBXIP1	eQTL_catalogue_adipose_visceral eQTL	0.044004	0.00826688	3104
KRCTAP2/GBA1 (M, GWAS)	DENND4B	eQTL_catalogue_adipose_visceral eQTL	0.0391714	0.00911458	1886
KRCTAP2/GBA1 (M, GWAS)	DCST1	eQTL_catalogue_adipose_visceral eQTL	0.0200669	0.00260942	3214
KRCTAP2/GBA1 (M, GWAS)	THBS3	eQTL_catalogue_adipose_visceral eQTL	0.0113899	0.00211437	3309
KRCTAP2/GBA1 (M, GWAS)	DCST1-AS1	eQTL_catalogue_adipose_visceral eQTL	0.00795993	0.000754923	3230
KRCTAP2/GBA1 (M, GWAS)	GATAD2B	eQTL_catalogue_adipose_visceral eQTL	0.00274349	0	1839
KRCTAP2/GBA1 (M, GWAS)	S100A6	eQTL_catalogue_adipose_visceral eQTL	0.00239262	0	891
KRCTAP2/GBA1 (M, GWAS)	S100A3	eQTL_catalogue_adipose_visceral eQTL	0.00232573	0	930
KRCTAP2/GBA1 (M, GWAS)	ENSG00000284738	eQTL_catalogue_adipose_visceral eQTL	0.00221868	0	1839
KRCTAP2/GBA1 (M, GWAS)	ENSG00000272030	eQTL_catalogue_adipose_visceral eQTL	0.00211577	0	1099
KRCTAP2/GBA1 (M, GWAS)	S100A4	eQTL_catalogue_adipose_visceral eQTL	0.00206948	0	932
KRCTAP2/GBA1 (M, GWAS)	SLC27A3	eQTL_catalogue_adipose_visceral eQTL	0.0020035	0	1417
KRCTAP2/GBA1 (M, GWAS)	S100A1	eQTL_catalogue_adipose_visceral eQTL	0.00193709	0	1084
KRCTAP2/GBA1 (M, GWAS)	ENSG00000271853	eQTL_catalogue_adipose_visceral eQTL	0.00182534	0	1098
KRCTAP2/GBA1 (M, GWAS)	CHTOP	eQTL_catalogue_adipose_visceral eQTL	0.00181984	0	1098
KRCTAP2/GBA1 (M, GWAS)	S100A2	eQTL_catalogue_adipose_visceral eQTL	0.00177712	0	965
KRCTAP2/GBA1 (M, GWAS)	ENSG00000285867	eQTL_catalogue_adipose_visceral eQTL	0.0016573	0	1038
KRCTAP2/GBA1 (M, GWAS)	INTS3	eQTL_catalogue_adipose_visceral eQTL	0.00164006	0	1278
KRCTAP2/GBA1 (M, GWAS)	S100A16	eQTL_catalogue_adipose_visceral eQTL	0.00163525	0	1054
KRCTAP2/GBA1 (M, GWAS)	ILF2	eQTL_catalogue_adipose_visceral eQTL	0.0016276	0	1163
KRCTAP2/GBA1 (M, GWAS)	NPR1	eQTL_catalogue_adipose_visceral eQTL	0.00161727	0	1173
KRCTAP2/GBA1 (M, GWAS)	SNAPIN	eQTL_catalogue_adipose_visceral eQTL	0.00161262	0	1135
KRCTAP2/GBA1 (M, GWAS)	S100A14	eQTL_catalogue_adipose_visceral eQTL	0.0014224	0	1062
KRCTAP2/GBA1 (M, GWAS)	S100A13	eQTL_catalogue_adipose_visceral eQTL	0.00137641	0	1094
KRCTAP2/GBA1 (M, GWAS)	S100A5	eQTL_catalogue_adipose_visceral eQTL	0.00131121	0	913
KRCTAP2/GBA1 (M, GWAS)	ENSG00000238279	eQTL_catalogue_adipose_visceral eQTL	0.00127143	0	883
KRCTAP2/GBA1 (M, GWAS)	S100A8	eQTL_catalogue_adipose_visceral eQTL	0.00108651	0	525
KRCTAP2/GBA1 (M, GWAS)	S100A7	eQTL_catalogue_adipose_visceral eQTL	0.00105518	0	706
KRCTAP2/GBA1 (M, GWAS)	S100A12	eQTL_catalogue_adipose_visceral eQTL	0.000858709	0	467
KRCTAP2/GBA1 (M, GWAS)	S100A9	eQTL_catalogue_adipose_visceral eQTL	0.000837845	0	391
KRCTAP2/GBA1 (M, GWAS)	DCST2	eQTL_catalogue_adipose_visceral eQTL	0.000618318	0.00037354	3214
KRCTAP2/GBA1 (M, GWAS)	LELP1	eQTL_catalogue_adipose_visceral eQTL	0.000603654	0	93
KRCTAP2/GBA1 (M, GWAS)	ARHGEF11	eQTL_catalogue_adipose_visceral eQTL	0.000532563	0	176
KRCTAP2/GBA1 (M, GWAS)	LORICRIN	eQTL_catalogue_adipose_visceral eQTL	0.000297221	0	169
KRCTAP2/GBA1 (M, GWAS)	PRR9	eQTL_catalogue_adipose_visceral eQTL	0.000236515	0	110
KRCTAP2/GBA1 (M, GWAS)	SPRR2G	eQTL_catalogue_adipose_visceral eQTL	0.00017698	0	21
KRCTAP2/GBA1 (M, GWAS)	NUP210L	eQTL_catalogue_adipose_visceral eQTL	2.86336e-05	2.5798e-05	2205
KRCTAP2/GBA1 (M, GWAS)	RUSC1-AS1	eQTL_catalogue_adipose_visceral eQTL	2.56398e-05	1.36525e-05	3094
KRCTAP2/GBA1 (M, GWAS)	TDRD10	eQTL_catalogue_adipose_visceral eQTL	7.84377e-06	1.33466e-05	2587
KRCTAP2/GBA1 (M, GWAS)	GLMP	eQTL_catalogue_adipose_visceral sQTL	0.0900315	0	994
KRCTAP2/GBA1 (M, GWAS)	METTL25B	eQTL_catalogue_adipose_visceral sQTL	0.0764865	0	610
KRCTAP2/GBA1 (M, GWAS)	PEAR1	eQTL_catalogue_adipose_visceral sQTL	0.0755749	0	361
KRCTAP2/GBA1 (M, GWAS)	MRPL24	eQTL_catalogue_adipose_visceral sQTL	0.069216	0	607
KRCTAP2/GBA1 (M, GWAS)	C1orf43	eQTL_catalogue_adipose_visceral sQTL	0.00824453	0.000692252	2295
KRCTAP2/GBA1 (M, GWAS)	S100A1	eQTL_catalogue_adipose_visceral sQTL	0.00151389	0	1094
KRCTAP2/GBA1 (M, GWAS)	NPR1	eQTL_catalogue_adipose_visceral sQTL	0.00146304	0	1196
KRCTAP2/GBA1 (M, GWAS)	S100A6	eQTL_catalogue_adipose_visceral sQTL	0.00139099	0	887
KRCTAP2/GBA1 (M, GWAS)	TDRD10	eQTL_catalogue_adipose_visceral sQTL	7.91127e-06	0.000526566	2603
KRCTAP2/GBA1 (M, GWAS)	SHC1	eQTL_catalogue_adipose_visceral sQTL	0.000455137	1.21034e-05	3122
KRCTAP2/GBA1 (M, GWAS)	ADAM15	eQTL_catalogue_adipose_visceral sQTL	9.02669e-06	0.000291438	3255
KRCTAP2/GBA1 (M, GWAS)	EFNA1	eQTL_catalogue_adipose_visceral sQTL	5.93206e-05	0.00011057	3393
KRCTAP2/GBA1 (M, GWAS)	TPM3	eQTL_catalogue_adipose_visceral sQTL	1.21636e-05	2.18431e-05	2232
KRCTAP2/GBA1 (M, GWAS)	ADAR	eQTL_catalogue_adipose_visceral sQTL	1.94248e-05	1.5843e-05	2649
KRCTAP2/GBA1 (M, GWAS)	DCST2	eQTL_catalogue_adipose_visceral sQTL	8.16145e-06	1.56874e-05	3207
KRCTAP2/GBA1 (M, GWAS)	SCAMP3	eQTL_catalogue_adipose_visceral sQTL	6.70252e-06	1.18367e-05	3233
KRCTAP2/GBA1 (M, GWAS)	MUC1	eQTL_catalogue_adipose_visceral sQTL	5.90413e-06	1.17615e-05	3320
KRCTAP2/GBA1 (M, GWAS)	SYT11	eQTL_catalogue_adrenal_gland eQTL	0.121917	0	1612
KRCTAP2/GBA1 (M, GWAS)	PAQR6	eQTL_catalogue_adrenal_gland eQTL	0.10217	0	1016
KRCTAP2/GBA1 (M, GWAS)	ASH1L-AS1	eQTL_catalogue_adrenal_gland eQTL	0.0999383	0	2346
KRCTAP2/GBA1 (M, GWAS)	PBXIP1	eQTL_catalogue_adrenal_gland eQTL	0.0983623	0	2983
KRCTAP2/GBA1 (M, GWAS)	DCST1	eQTL_catalogue_adrenal_gland eQTL	0.0958408	0	3085
KRCTAP2/GBA1 (M, GWAS)	PMVK	eQTL_catalogue_adrenal_gland eQTL	0.0939056	0	2963
KRCTAP2/GBA1 (M, GWAS)	KHDC4	eQTL_catalogue_adrenal_gland eQTL	0.0894737	0	1482
KRCTAP2/GBA1 (M, GWAS)	MEX3A	eQTL_catalogue_adrenal_gland eQTL	0.0859609	0	1274
KRCTAP2/GBA1 (M, GWAS)	ENSG00000232519	eQTL_catalogue_adrenal_gland eQTL	0.0858981	0	2253
KRCTAP2/GBA1 (M, GWAS)	LAMTOR2	eQTL_catalogue_adrenal_gland eQTL	0.0824983	0.0310748	1316
KRCTAP2/GBA1 (M, GWAS)	SLC25A44	eQTL_catalogue_adrenal_gland eQTL	0.0824973	0	1077
KRCTAP2/GBA1 (M, GWAS)	EFNA3	eQTL_catalogue_adrenal_gland eQTL	0.0818016	0	3138
KRCTAP2/GBA1 (M, GWAS)	ARHGEF2-AS1	eQTL_catalogue_adrenal_gland eQTL	0.0811059	0	1411
KRCTAP2/GBA1 (M, GWAS)	LMNA	eQTL_catalogue_adrenal_gland eQTL	0.0808372	0	1274
KRCTAP2/GBA1 (M, GWAS)	ARHGEF2	eQTL_catalogue_adrenal_gland eQTL	0.0803547	0	1392
KRCTAP2/GBA1 (M, GWAS)	YY1AP1	eQTL_catalogue_adrenal_gland eQTL	0.0794343	0	2112
KRCTAP2/GBA1 (M, GWAS)	PMF1	eQTL_catalogue_adrenal_gland eQTL	0.0790529	0.0284094	1056
KRCTAP2/GBA1 (M, GWAS)	SSR2	eQTL_catalogue_adrenal_gland eQTL	0.0787996	0	1368
KRCTAP2/GBA1 (M, GWAS)	SEMA4A	eQTL_catalogue_adrenal_gland eQTL	0.0782667	0	1154
KRCTAP2/GBA1 (M, GWAS)	UBAP2L	eQTL_catalogue_adrenal_gland eQTL	0.0780974	0	2213
KRCTAP2/GBA1 (M, GWAS)	IL6R	eQTL_catalogue_adrenal_gland eQTL	0.0776989	0	2414
KRCTAP2/GBA1 (M, GWAS)	CCT3	eQTL_catalogue_adrenal_gland eQTL	0.0773989	0	880
KRCTAP2/GBA1 (M, GWAS)	BGLAP	eQTL_catalogue_adrenal_gland eQTL	0.0773958	0	1025
KRCTAP2/GBA1 (M, GWAS)	CFAP141	eQTL_catalogue_adrenal_gland eQTL	0.0773943	0	2204
KRCTAP2/GBA1 (M, GWAS)	DAP3	eQTL_catalogue_adrenal_gland eQTL	0.0773421	0	2114
KRCTAP2/GBA1 (M, GWAS)	UBQLN4	eQTL_catalogue_adrenal_gland eQTL	0.0771647	0	1319
KRCTAP2/GBA1 (M, GWAS)	SHE	eQTL_catalogue_adrenal_gland eQTL	0.0770119	0	2489
KRCTAP2/GBA1 (M, GWAS)	GON4L	eQTL_catalogue_adrenal_gland eQTL	0.076419	0	1613
KRCTAP2/GBA1 (M, GWAS)	ASH1L	eQTL_catalogue_adrenal_gland eQTL	0.0763986	0	2342
KRCTAP2/GBA1 (M, GWAS)	PMF1-BGLAP	eQTL_catalogue_adrenal_gland eQTL	0.0762031	0	1056
KRCTAP2/GBA1 (M, GWAS)	ENSG00000227673	eQTL_catalogue_adrenal_gland eQTL	0.0755141	0	2081
KRCTAP2/GBA1 (M, GWAS)	TMEM79	eQTL_catalogue_adrenal_gland eQTL	0.0753277	0	969
KRCTAP2/GBA1 (M, GWAS)	ENSG00000287839	eQTL_catalogue_adrenal_gland eQTL	0.0741731	0	2198
KRCTAP2/GBA1 (M, GWAS)	KRTCAP2	eQTL_catalogue_adrenal_gland eQTL	0.0740345	0	3211
KRCTAP2/GBA1 (M, GWAS)	FLAD1	eQTL_catalogue_adrenal_gland eQTL	0.0739338	0	3014
KRCTAP2/GBA1 (M, GWAS)	GBA1	eQTL_catalogue_adrenal_gland eQTL	0.0735822	0	3126
KRCTAP2/GBA1 (M, GWAS)	ARHGEF2-AS2	eQTL_catalogue_adrenal_gland eQTL	0.0730211	0	1421
KRCTAP2/GBA1 (M, GWAS)	SMG5	eQTL_catalogue_adrenal_gland eQTL	0.0728577	0	969
KRCTAP2/GBA1 (M, GWAS)	EFNA4	eQTL_catalogue_adrenal_gland eQTL	0.0728547	0	3122
KRCTAP2/GBA1 (M, GWAS)	GLMP	eQTL_catalogue_adrenal_gland eQTL	0.0721356	0	944
KRCTAP2/GBA1 (M, GWAS)	SHC1	eQTL_catalogue_adrenal_gland eQTL	0.0720398	0	3003
KRCTAP2/GBA1 (M, GWAS)	MUC1	eQTL_catalogue_adrenal_gland eQTL	0.0718859	0	3183
KRCTAP2/GBA1 (M, GWAS)	THBS3-AS1	eQTL_catalogue_adrenal_gland eQTL	0.0716892	0	3181
KRCTAP2/GBA1 (M, GWAS)	ENSG00000271380	eQTL_catalogue_adrenal_gland eQTL	0.0713542	0	2998
KRCTAP2/GBA1 (M, GWAS)	RHBG	eQTL_catalogue_adrenal_gland eQTL	0.0711382	0	880
KRCTAP2/GBA1 (M, GWAS)	FAM189B	eQTL_catalogue_adrenal_gland eQTL	0.0710585	0	3109
KRCTAP2/GBA1 (M, GWAS)	TPM3	eQTL_catalogue_adrenal_gland eQTL	0.0710052	0	2189
KRCTAP2/GBA1 (M, GWAS)	ENSG00000289103	eQTL_catalogue_adrenal_gland eQTL	0.0710033	0	3041
KRCTAP2/GBA1 (M, GWAS)	SCAMP3	eQTL_catalogue_adrenal_gland eQTL	0.0706868	0	3104
KRCTAP2/GBA1 (M, GWAS)	MTX1	eQTL_catalogue_adrenal_gland eQTL	0.0706399	0	3175
KRCTAP2/GBA1 (M, GWAS)	UBE2Q1	eQTL_catalogue_adrenal_gland eQTL	0.0700918	0	2528
KRCTAP2/GBA1 (M, GWAS)	CHRNB2	eQTL_catalogue_adrenal_gland eQTL	0.0695289	0.0122793	2535
KRCTAP2/GBA1 (M, GWAS)	PYGO2	eQTL_catalogue_adrenal_gland eQTL	0.069292	0	2999
KRCTAP2/GBA1 (M, GWAS)	ENSG00000270361	eQTL_catalogue_adrenal_gland eQTL	0.0688964	0	2963
KRCTAP2/GBA1 (M, GWAS)	LENEP	eQTL_catalogue_adrenal_gland eQTL	0.0687447	0	3026
KRCTAP2/GBA1 (M, GWAS)	ADAM15	eQTL_catalogue_adrenal_gland eQTL	0.0683686	0	3107
KRCTAP2/GBA1 (M, GWAS)	IL6R-AS1	eQTL_catalogue_adrenal_gland eQTL	0.0682359	0	2415
KRCTAP2/GBA1 (M, GWAS)	CLK2	eQTL_catalogue_adrenal_gland eQTL	0.0681425	0	3084
KRCTAP2/GBA1 (M, GWAS)	UBE2Q1-AS1	eQTL_catalogue_adrenal_gland eQTL	0.0680427	0	2525
KRCTAP2/GBA1 (M, GWAS)	DCST2	eQTL_catalogue_adrenal_gland eQTL	0.0679371	0	3085
KRCTAP2/GBA1 (M, GWAS)	C1orf43	eQTL_catalogue_adrenal_gland eQTL	0.0675329	0	2215
KRCTAP2/GBA1 (M, GWAS)	TRIM46	eQTL_catalogue_adrenal_gland eQTL	0.0671347	0	3210
KRCTAP2/GBA1 (M, GWAS)	ZBTB7B	eQTL_catalogue_adrenal_gland eQTL	0.0670791	0	3041
KRCTAP2/GBA1 (M, GWAS)	DCST1-AS1	eQTL_catalogue_adrenal_gland eQTL	0.0669187	0	3099
KRCTAP2/GBA1 (M, GWAS)	SLC50A1	eQTL_catalogue_adrenal_gland eQTL	0.0668946	0	3264
KRCTAP2/GBA1 (M, GWAS)	EFNA1	eQTL_catalogue_adrenal_gland eQTL	0.0658754	0	3233
KRCTAP2/GBA1 (M, GWAS)	RUSC1	eQTL_catalogue_adrenal_gland eQTL	0.0654661	0	2978
KRCTAP2/GBA1 (M, GWAS)	HAX1	eQTL_catalogue_adrenal_gland eQTL	0.0653514	0.0177631	2289
KRCTAP2/GBA1 (M, GWAS)	CKS1B	eQTL_catalogue_adrenal_gland eQTL	0.0638942	0	3004
KRCTAP2/GBA1 (M, GWAS)	TSACC	eQTL_catalogue_adrenal_gland eQTL	0.0629909	0.01396	906
KRCTAP2/GBA1 (M, GWAS)	HCN3	eQTL_catalogue_adrenal_gland eQTL	0.0622249	0	3084
KRCTAP2/GBA1 (M, GWAS)	DPM3	eQTL_catalogue_adrenal_gland eQTL	0.0583448	0.0140135	3260
KRCTAP2/GBA1 (M, GWAS)	RUSC1-AS1	eQTL_catalogue_adrenal_gland eQTL	0.0394992	0.0140205	2968
KRCTAP2/GBA1 (M, GWAS)	ADAR	eQTL_catalogue_adrenal_gland eQTL	0.0240317	0.00152388	2582
KRCTAP2/GBA1 (M, GWAS)	KCNN3	eQTL_catalogue_adrenal_gland eQTL	0.0167008	0.000958772	2867
KRCTAP2/GBA1 (M, GWAS)	ATP8B2	eQTL_catalogue_adrenal_gland eQTL	0.0122062	0.000206529	2350
KRCTAP2/GBA1 (M, GWAS)	THBS3	eQTL_catalogue_adrenal_gland eQTL	0.00855346	0.000445352	3175
KRCTAP2/GBA1 (M, GWAS)	ENSG00000284738	eQTL_catalogue_adrenal_gland eQTL	0.00301816	0	1772
KRCTAP2/GBA1 (M, GWAS)	SLC39A1	eQTL_catalogue_adrenal_gland eQTL	0.00295722	0	1835
KRCTAP2/GBA1 (M, GWAS)	ENSG00000285641	eQTL_catalogue_adrenal_gland eQTL	0.00281208	0	1850
KRCTAP2/GBA1 (M, GWAS)	CREB3L4	eQTL_catalogue_adrenal_gland eQTL	0.0026351	0	1835
KRCTAP2/GBA1 (M, GWAS)	GATAD2B	eQTL_catalogue_adrenal_gland eQTL	0.00256481	0	1772
KRCTAP2/GBA1 (M, GWAS)	ENSG00000282386	eQTL_catalogue_adrenal_gland eQTL	0.00251907	0	1830
KRCTAP2/GBA1 (M, GWAS)	CRTC2	eQTL_catalogue_adrenal_gland eQTL	0.00251886	0	1828
KRCTAP2/GBA1 (M, GWAS)	JTB-DT	eQTL_catalogue_adrenal_gland eQTL	0.00250826	0	1845
KRCTAP2/GBA1 (M, GWAS)	ENSG00000273026	eQTL_catalogue_adrenal_gland eQTL	0.00247793	0	1835
KRCTAP2/GBA1 (M, GWAS)	RPS27	eQTL_catalogue_adrenal_gland eQTL	0.00246864	0	1855
KRCTAP2/GBA1 (M, GWAS)	DENND4B	eQTL_catalogue_adrenal_gland eQTL	0.00244634	0	1818
KRCTAP2/GBA1 (M, GWAS)	RAB13	eQTL_catalogue_adrenal_gland eQTL	0.00243024	0	1850
KRCTAP2/GBA1 (M, GWAS)	JTB	eQTL_catalogue_adrenal_gland eQTL	0.00240032	0	1845
KRCTAP2/GBA1 (M, GWAS)	ILF2	eQTL_catalogue_adrenal_gland eQTL	0.00218664	0	1117
KRCTAP2/GBA1 (M, GWAS)	S100A13	eQTL_catalogue_adrenal_gland eQTL	0.0019142	0	1058
KRCTAP2/GBA1 (M, GWAS)	SLC27A3	eQTL_catalogue_adrenal_gland eQTL	0.0019029	0	1362
KRCTAP2/GBA1 (M, GWAS)	S100A12	eQTL_catalogue_adrenal_gland eQTL	0.00173153	0	450
KRCTAP2/GBA1 (M, GWAS)	ENSG00000272030	eQTL_catalogue_adrenal_gland eQTL	0.0017216	0	1062
KRCTAP2/GBA1 (M, GWAS)	ENSG00000285867	eQTL_catalogue_adrenal_gland eQTL	0.00171825	0	1003
KRCTAP2/GBA1 (M, GWAS)	INTS3	eQTL_catalogue_adrenal_gland eQTL	0.0016787	0	1227
KRCTAP2/GBA1 (M, GWAS)	NPR1	eQTL_catalogue_adrenal_gland eQTL	0.00164632	0	1126
KRCTAP2/GBA1 (M, GWAS)	CHTOP	eQTL_catalogue_adrenal_gland eQTL	0.00159005	0	1061
KRCTAP2/GBA1 (M, GWAS)	ENSG00000271853	eQTL_catalogue_adrenal_gland eQTL	0.00158715	0	1061
KRCTAP2/GBA1 (M, GWAS)	SNAPIN	eQTL_catalogue_adrenal_gland eQTL	0.00153638	0	1093
KRCTAP2/GBA1 (M, GWAS)	S100A1	eQTL_catalogue_adrenal_gland eQTL	0.00152974	0	1048
KRCTAP2/GBA1 (M, GWAS)	S100A2	eQTL_catalogue_adrenal_gland eQTL	0.0014804	0	934
KRCTAP2/GBA1 (M, GWAS)	ENSG00000238279	eQTL_catalogue_adrenal_gland eQTL	0.00146463	0	855
KRCTAP2/GBA1 (M, GWAS)	S100A14	eQTL_catalogue_adrenal_gland eQTL	0.00144745	0	1027
KRCTAP2/GBA1 (M, GWAS)	S100A16	eQTL_catalogue_adrenal_gland eQTL	0.00143376	0	1019
KRCTAP2/GBA1 (M, GWAS)	S100A6	eQTL_catalogue_adrenal_gland eQTL	0.00143195	0	863
KRCTAP2/GBA1 (M, GWAS)	S100A3	eQTL_catalogue_adrenal_gland eQTL	0.00140633	0	903
KRCTAP2/GBA1 (M, GWAS)	S100A5	eQTL_catalogue_adrenal_gland eQTL	0.0013662	0	886
KRCTAP2/GBA1 (M, GWAS)	S100A4	eQTL_catalogue_adrenal_gland eQTL	0.00132683	0	905
KRCTAP2/GBA1 (M, GWAS)	METTL25B	eQTL_catalogue_adrenal_gland eQTL	0.001269	0	592
KRCTAP2/GBA1 (M, GWAS)	NAXE	eQTL_catalogue_adrenal_gland eQTL	0.00122186	0	714
KRCTAP2/GBA1 (M, GWAS)	S100A7	eQTL_catalogue_adrenal_gland eQTL	0.00113742	0	682
KRCTAP2/GBA1 (M, GWAS)	ENSG00000289593	eQTL_catalogue_adrenal_gland eQTL	0.00107356	0	773
KRCTAP2/GBA1 (M, GWAS)	S100A8	eQTL_catalogue_adrenal_gland eQTL	0.000985225	0	509
KRCTAP2/GBA1 (M, GWAS)	ENSG00000272971	eQTL_catalogue_adrenal_gland eQTL	0.000951769	0	694
KRCTAP2/GBA1 (M, GWAS)	TDRD10	eQTL_catalogue_adrenal_gland eQTL	0.000938839	1.76965e-05	2489
KRCTAP2/GBA1 (M, GWAS)	MEF2D	eQTL_catalogue_adrenal_gland eQTL	0.000936935	0	777
KRCTAP2/GBA1 (M, GWAS)	IQGAP3	eQTL_catalogue_adrenal_gland eQTL	0.000880361	0	728
KRCTAP2/GBA1 (M, GWAS)	HAPLN2	eQTL_catalogue_adrenal_gland eQTL	0.0008696	0	691
KRCTAP2/GBA1 (M, GWAS)	BCAN	eQTL_catalogue_adrenal_gland eQTL	0.000855702	0	677
KRCTAP2/GBA1 (M, GWAS)	BCAN-AS1	eQTL_catalogue_adrenal_gland eQTL	0.000854556	0	678
KRCTAP2/GBA1 (M, GWAS)	NES	eQTL_catalogue_adrenal_gland eQTL	0.000846234	0	644
KRCTAP2/GBA1 (M, GWAS)	ENSG00000272405	eQTL_catalogue_adrenal_gland eQTL	0.000836705	0	670
KRCTAP2/GBA1 (M, GWAS)	HDGF	eQTL_catalogue_adrenal_gland eQTL	0.000829688	0	550
KRCTAP2/GBA1 (M, GWAS)	S100A9	eQTL_catalogue_adrenal_gland eQTL	0.000815167	0	375
KRCTAP2/GBA1 (M, GWAS)	ENSG00000229953	eQTL_catalogue_adrenal_gland eQTL	0.000811835	0	658
KRCTAP2/GBA1 (M, GWAS)	ISG20L2	eQTL_catalogue_adrenal_gland eQTL	0.000758425	0	591
KRCTAP2/GBA1 (M, GWAS)	CRABP2	eQTL_catalogue_adrenal_gland eQTL	0.000754605	0	618
KRCTAP2/GBA1 (M, GWAS)	ENSG00000223356	eQTL_catalogue_adrenal_gland eQTL	0.00073836	0	603
KRCTAP2/GBA1 (M, GWAS)	MRPL24	eQTL_catalogue_adrenal_gland eQTL	0.000737029	0	577
KRCTAP2/GBA1 (M, GWAS)	PRCC	eQTL_catalogue_adrenal_gland eQTL	0.000711415	0	568
KRCTAP2/GBA1 (M, GWAS)	SH2D2A	eQTL_catalogue_adrenal_gland eQTL	0.000659251	0	478
KRCTAP2/GBA1 (M, GWAS)	NTRK1	eQTL_catalogue_adrenal_gland eQTL	0.000602611	0	479
KRCTAP2/GBA1 (M, GWAS)	INSRR	eQTL_catalogue_adrenal_gland eQTL	0.000526084	0	413
KRCTAP2/GBA1 (M, GWAS)	LRRC71	eQTL_catalogue_adrenal_gland eQTL	0.000489531	0	323
KRCTAP2/GBA1 (M, GWAS)	LELP1	eQTL_catalogue_adrenal_gland eQTL	0.00047371	0	88
KRCTAP2/GBA1 (M, GWAS)	PEAR1	eQTL_catalogue_adrenal_gland eQTL	0.00045645	0	366
KRCTAP2/GBA1 (M, GWAS)	NUP210L	eQTL_catalogue_adrenal_gland eQTL	0.000436026	6.76802e-05	2128
KRCTAP2/GBA1 (M, GWAS)	LORICRIN	eQTL_catalogue_adrenal_gland eQTL	0.000325026	0	159
KRCTAP2/GBA1 (M, GWAS)	ARHGEF11	eQTL_catalogue_adrenal_gland eQTL	0.000270715	0	167
KRCTAP2/GBA1 (M, GWAS)	GLMP	eQTL_catalogue_adrenal_gland sQTL	0.0754844	0.00954782	946
KRCTAP2/GBA1 (M, GWAS)	RHBG	eQTL_catalogue_adrenal_gland sQTL	0.0722535	0	875
KRCTAP2/GBA1 (M, GWAS)	TDRD10	eQTL_catalogue_adrenal_gland sQTL	0.0705198	0	2505
KRCTAP2/GBA1 (M, GWAS)	S100A16	eQTL_catalogue_adrenal_gland sQTL	0.00159217	0	1015
KRCTAP2/GBA1 (M, GWAS)	C1orf43	eQTL_catalogue_adrenal_gland sQTL	0.000991689	3.0713e-05	2211
KRCTAP2/GBA1 (M, GWAS)	METTL25B	eQTL_catalogue_adrenal_gland sQTL	0.000942982	0	581
KRCTAP2/GBA1 (M, GWAS)	MRPL24	eQTL_catalogue_adrenal_gland sQTL	0.000856898	0	578
KRCTAP2/GBA1 (M, GWAS)	EFNA1	eQTL_catalogue_adrenal_gland sQTL	0.000147554	0.000271795	3253
KRCTAP2/GBA1 (M, GWAS)	ADAM15	eQTL_catalogue_adrenal_gland sQTL	1.23968e-05	1.77241e-05	3121
KRCTAP2/GBA1 (M, GWAS)	SCAMP3	eQTL_catalogue_adrenal_gland sQTL	9.84957e-06	1.73979e-05	3104
KRCTAP2/GBA1 (M, GWAS)	MUC1	eQTL_catalogue_adrenal_gland sQTL	8.11769e-06	1.59981e-05	3183
KRCTAP2/GBA1 (M, GWAS)	EFNA4	eQTL_catalogue_amygdala eQTL	0.0931844	0.144437	2800
KRCTAP2/GBA1 (M, GWAS)	SHE	eQTL_catalogue_amygdala eQTL	0.133205	0	2251
KRCTAP2/GBA1 (M, GWAS)	UBE2Q1-AS1	eQTL_catalogue_amygdala eQTL	0.0963009	0	2278
KRCTAP2/GBA1 (M, GWAS)	MTX1	eQTL_catalogue_amygdala eQTL	0.0920447	0	2843
KRCTAP2/GBA1 (M, GWAS)	SHC1	eQTL_catalogue_amygdala eQTL	0.0905749	0	2701
KRCTAP2/GBA1 (M, GWAS)	THBS3	eQTL_catalogue_amygdala eQTL	0.0896132	0	2843
KRCTAP2/GBA1 (M, GWAS)	VHLL	eQTL_catalogue_amygdala eQTL	0.0893208	0.0594236	802
KRCTAP2/GBA1 (M, GWAS)	SSR2	eQTL_catalogue_amygdala eQTL	0.0843505	0	1164
KRCTAP2/GBA1 (M, GWAS)	MEX3A	eQTL_catalogue_amygdala eQTL	0.0821397	0	1083
KRCTAP2/GBA1 (M, GWAS)	ARHGEF2-AS1	eQTL_catalogue_amygdala eQTL	0.0808528	0	1201
KRCTAP2/GBA1 (M, GWAS)	GON4L	eQTL_catalogue_amygdala eQTL	0.0802904	0	1382
KRCTAP2/GBA1 (M, GWAS)	YY1AP1	eQTL_catalogue_amygdala eQTL	0.0796172	0	1856
KRCTAP2/GBA1 (M, GWAS)	LENEP	eQTL_catalogue_amygdala eQTL	0.0794824	0	2720
KRCTAP2/GBA1 (M, GWAS)	TMEM79	eQTL_catalogue_amygdala eQTL	0.0790048	0	823
KRCTAP2/GBA1 (M, GWAS)	BGLAP	eQTL_catalogue_amygdala eQTL	0.078678	0	869
KRCTAP2/GBA1 (M, GWAS)	PMF1-BGLAP	eQTL_catalogue_amygdala eQTL	0.0778909	0	896
KRCTAP2/GBA1 (M, GWAS)	LAMTOR2	eQTL_catalogue_amygdala eQTL	0.077186	0	1120
KRCTAP2/GBA1 (M, GWAS)	SEMA4A	eQTL_catalogue_amygdala eQTL	0.0768543	0	979
KRCTAP2/GBA1 (M, GWAS)	CCT3	eQTL_catalogue_amygdala eQTL	0.0766393	0	755
KRCTAP2/GBA1 (M, GWAS)	GLMP	eQTL_catalogue_amygdala eQTL	0.0766376	0	804
KRCTAP2/GBA1 (M, GWAS)	PMF1	eQTL_catalogue_amygdala eQTL	0.0763811	0	896
KRCTAP2/GBA1 (M, GWAS)	SMG5	eQTL_catalogue_amygdala eQTL	0.0763618	0	823
KRCTAP2/GBA1 (M, GWAS)	TSACC	eQTL_catalogue_amygdala eQTL	0.0761741	0	775
KRCTAP2/GBA1 (M, GWAS)	SYT11	eQTL_catalogue_amygdala eQTL	0.076075	0	1381
KRCTAP2/GBA1 (M, GWAS)	SLC25A44	eQTL_catalogue_amygdala eQTL	0.075802	0	912
KRCTAP2/GBA1 (M, GWAS)	ARHGEF2	eQTL_catalogue_amygdala eQTL	0.0756181	0.0292232	1185
KRCTAP2/GBA1 (M, GWAS)	KHDC4	eQTL_catalogue_amygdala eQTL	0.0753535	0	1258
KRCTAP2/GBA1 (M, GWAS)	RAB25	eQTL_catalogue_amygdala eQTL	0.0749477	0	1109
KRCTAP2/GBA1 (M, GWAS)	PBXIP1	eQTL_catalogue_amygdala eQTL	0.0748669	0	2682
KRCTAP2/GBA1 (M, GWAS)	TDRD10	eQTL_catalogue_amygdala eQTL	0.0747442	0	2251
KRCTAP2/GBA1 (M, GWAS)	DAP3	eQTL_catalogue_amygdala eQTL	0.0746198	0	1858
KRCTAP2/GBA1 (M, GWAS)	ENSG00000285677	eQTL_catalogue_amygdala eQTL	0.0745233	0	1191
KRCTAP2/GBA1 (M, GWAS)	ARHGEF2-AS2	eQTL_catalogue_amygdala eQTL	0.0741313	0	1210
KRCTAP2/GBA1 (M, GWAS)	LMNA	eQTL_catalogue_amygdala eQTL	0.073757	0	1083
KRCTAP2/GBA1 (M, GWAS)	PAQR6	eQTL_catalogue_amygdala eQTL	0.0734	0.0180655	862
KRCTAP2/GBA1 (M, GWAS)	UBQLN4	eQTL_catalogue_amygdala eQTL	0.0730538	0.0218345	1123
KRCTAP2/GBA1 (M, GWAS)	ENSG00000287839	eQTL_catalogue_amygdala eQTL	0.0728737	0	1937
KRCTAP2/GBA1 (M, GWAS)	ASH1L	eQTL_catalogue_amygdala eQTL	0.0726118	0.0322689	2072
KRCTAP2/GBA1 (M, GWAS)	DCST2	eQTL_catalogue_amygdala eQTL	0.0717167	0	2771
KRCTAP2/GBA1 (M, GWAS)	ASH1L-AS1	eQTL_catalogue_amygdala eQTL	0.0703369	0	2076
KRCTAP2/GBA1 (M, GWAS)	ADAM15	eQTL_catalogue_amygdala eQTL	0.0703224	0	2790
KRCTAP2/GBA1 (M, GWAS)	GBA1	eQTL_catalogue_amygdala eQTL	0.0703048	0	2799
KRCTAP2/GBA1 (M, GWAS)	CKS1B	eQTL_catalogue_amygdala eQTL	0.0700764	0	2702
KRCTAP2/GBA1 (M, GWAS)	ENSG00000227673	eQTL_catalogue_amygdala eQTL	0.0696465	0	1825
KRCTAP2/GBA1 (M, GWAS)	ADAR	eQTL_catalogue_amygdala eQTL	0.0695786	0	2321
KRCTAP2/GBA1 (M, GWAS)	KCNN3	eQTL_catalogue_amygdala eQTL	0.0695419	0.0254346	2577
KRCTAP2/GBA1 (M, GWAS)	UBE2Q1	eQTL_catalogue_amygdala eQTL	0.0690687	0	2280
KRCTAP2/GBA1 (M, GWAS)	ENSG00000270361	eQTL_catalogue_amygdala eQTL	0.068969	0	2663
KRCTAP2/GBA1 (M, GWAS)	ENSG00000232519	eQTL_catalogue_amygdala eQTL	0.0688921	0	1990
KRCTAP2/GBA1 (M, GWAS)	EFNA3	eQTL_catalogue_amygdala eQTL	0.0688034	0	2812
KRCTAP2/GBA1 (M, GWAS)	ENSG00000286391	eQTL_catalogue_amygdala eQTL	0.0680365	0	2286
KRCTAP2/GBA1 (M, GWAS)	ENSG00000271380	eQTL_catalogue_amygdala eQTL	0.0674527	0	2697
KRCTAP2/GBA1 (M, GWAS)	FLAD1	eQTL_catalogue_amygdala eQTL	0.0672112	0	2708
KRCTAP2/GBA1 (M, GWAS)	PYGO2	eQTL_catalogue_amygdala eQTL	0.0669665	0	2698
KRCTAP2/GBA1 (M, GWAS)	CHRNB2	eQTL_catalogue_amygdala eQTL	0.0669253	0	2286
KRCTAP2/GBA1 (M, GWAS)	RUSC1	eQTL_catalogue_amygdala eQTL	0.0666663	0	2656
KRCTAP2/GBA1 (M, GWAS)	ENSG00000287064	eQTL_catalogue_amygdala eQTL	0.066605	0.0139294	2351
KRCTAP2/GBA1 (M, GWAS)	TRIM46	eQTL_catalogue_amygdala eQTL	0.0664823	0	2878
KRCTAP2/GBA1 (M, GWAS)	KRTCAP2	eQTL_catalogue_amygdala eQTL	0.0663932	0	2879
KRCTAP2/GBA1 (M, GWAS)	SLC50A1	eQTL_catalogue_amygdala eQTL	0.0661861	0	2925
KRCTAP2/GBA1 (M, GWAS)	ZBTB7B	eQTL_catalogue_amygdala eQTL	0.0658707	0	2735
KRCTAP2/GBA1 (M, GWAS)	DPM3	eQTL_catalogue_amygdala eQTL	0.0655904	0	2924
KRCTAP2/GBA1 (M, GWAS)	HCN3	eQTL_catalogue_amygdala eQTL	0.0651458	0	2757
KRCTAP2/GBA1 (M, GWAS)	CLK2	eQTL_catalogue_amygdala eQTL	0.0649592	0	2757
KRCTAP2/GBA1 (M, GWAS)	DCST1	eQTL_catalogue_amygdala eQTL	0.064955	0	2771
KRCTAP2/GBA1 (M, GWAS)	PMVK	eQTL_catalogue_amygdala eQTL	0.0646113	0	2663
KRCTAP2/GBA1 (M, GWAS)	FAM189B	eQTL_catalogue_amygdala eQTL	0.0645217	0	2781
KRCTAP2/GBA1 (M, GWAS)	THBS3-AS1	eQTL_catalogue_amygdala eQTL	0.0645187	0	2849
KRCTAP2/GBA1 (M, GWAS)	SCAMP3	eQTL_catalogue_amygdala eQTL	0.0631911	0	2775
KRCTAP2/GBA1 (M, GWAS)	DCST1-AS1	eQTL_catalogue_amygdala eQTL	0.0621599	0	2784
KRCTAP2/GBA1 (M, GWAS)	EFNA1	eQTL_catalogue_amygdala eQTL	0.0618207	0	2895
KRCTAP2/GBA1 (M, GWAS)	RUSC1-AS1	eQTL_catalogue_amygdala eQTL	0.0605739	0.0165484	2646
KRCTAP2/GBA1 (M, GWAS)	MUC1	eQTL_catalogue_amygdala eQTL	0.0593198	0	2851
KRCTAP2/GBA1 (M, GWAS)	IL6R-AS1	eQTL_catalogue_amygdala eQTL	0.00340885	0	2196
KRCTAP2/GBA1 (M, GWAS)	NUP210L	eQTL_catalogue_amygdala eQTL	0.00332445	0	1961
KRCTAP2/GBA1 (M, GWAS)	IL6R	eQTL_catalogue_amygdala eQTL	0.00331132	0	2195
KRCTAP2/GBA1 (M, GWAS)	C1orf43	eQTL_catalogue_amygdala eQTL	0.00314387	0	2036
KRCTAP2/GBA1 (M, GWAS)	ENSG00000289593	eQTL_catalogue_amygdala eQTL	0.00309239	0	672
KRCTAP2/GBA1 (M, GWAS)	ATP8B2	eQTL_catalogue_amygdala eQTL	0.00307132	0	2146
KRCTAP2/GBA1 (M, GWAS)	UBAP2L	eQTL_catalogue_amygdala eQTL	0.00292724	0	2034
KRCTAP2/GBA1 (M, GWAS)	HAX1	eQTL_catalogue_amygdala eQTL	0.00290061	0	2098
KRCTAP2/GBA1 (M, GWAS)	CFAP141	eQTL_catalogue_amygdala eQTL	0.00289132	0	2027
KRCTAP2/GBA1 (M, GWAS)	TPM3	eQTL_catalogue_amygdala eQTL	0.00282212	0	2015
KRCTAP2/GBA1 (M, GWAS)	DENND4B	eQTL_catalogue_amygdala eQTL	0.00244631	0	1697
KRCTAP2/GBA1 (M, GWAS)	CRTC2	eQTL_catalogue_amygdala eQTL	0.00236196	0	1702
KRCTAP2/GBA1 (M, GWAS)	S100A13	eQTL_catalogue_amygdala eQTL	0.00234389	0	979
KRCTAP2/GBA1 (M, GWAS)	PRCC	eQTL_catalogue_amygdala eQTL	0.00223697	0	504
KRCTAP2/GBA1 (M, GWAS)	MIR9-1HG	eQTL_catalogue_amygdala eQTL	0.00222031	0	697
KRCTAP2/GBA1 (M, GWAS)	CREB3L4	eQTL_catalogue_amygdala eQTL	0.00220113	0	1708
KRCTAP2/GBA1 (M, GWAS)	JTB-DT	eQTL_catalogue_amygdala eQTL	0.00219167	0	1717
KRCTAP2/GBA1 (M, GWAS)	ENSG00000285641	eQTL_catalogue_amygdala eQTL	0.00218398	0	1721
KRCTAP2/GBA1 (M, GWAS)	ENSG00000284738	eQTL_catalogue_amygdala eQTL	0.00217358	0	1657
KRCTAP2/GBA1 (M, GWAS)	ENSG00000282386	eQTL_catalogue_amygdala eQTL	0.00214798	0	1704
KRCTAP2/GBA1 (M, GWAS)	RAB13	eQTL_catalogue_amygdala eQTL	0.00212409	0	1721
KRCTAP2/GBA1 (M, GWAS)	ENSG00000229953	eQTL_catalogue_amygdala eQTL	0.00212156	0	583
KRCTAP2/GBA1 (M, GWAS)	JTB	eQTL_catalogue_amygdala eQTL	0.00210634	0	1717
KRCTAP2/GBA1 (M, GWAS)	SH2D2A	eQTL_catalogue_amygdala eQTL	0.001809	0.00208036	420
KRCTAP2/GBA1 (M, GWAS)	ENSG00000273026	eQTL_catalogue_amygdala eQTL	0.00207139	0	1708
KRCTAP2/GBA1 (M, GWAS)	RPS27	eQTL_catalogue_amygdala eQTL	0.00206619	0	1726
KRCTAP2/GBA1 (M, GWAS)	GATAD2B	eQTL_catalogue_amygdala eQTL	0.00205766	0	1657
KRCTAP2/GBA1 (M, GWAS)	SLC39A1	eQTL_catalogue_amygdala eQTL	0.0020528	0	1708
KRCTAP2/GBA1 (M, GWAS)	METTL25B	eQTL_catalogue_amygdala eQTL	0.00204538	0	527
KRCTAP2/GBA1 (M, GWAS)	ENSG00000272405	eQTL_catalogue_amygdala eQTL	0.00203366	0	594
KRCTAP2/GBA1 (M, GWAS)	ENSG00000272971	eQTL_catalogue_amygdala eQTL	0.00202287	0	614
KRCTAP2/GBA1 (M, GWAS)	BCAN	eQTL_catalogue_amygdala eQTL	0.00196075	0	600
KRCTAP2/GBA1 (M, GWAS)	MEF2D	eQTL_catalogue_amygdala eQTL	0.00195479	0	676
KRCTAP2/GBA1 (M, GWAS)	IQGAP3	eQTL_catalogue_amygdala eQTL	0.0019461	0	638
KRCTAP2/GBA1 (M, GWAS)	NAXE	eQTL_catalogue_amygdala eQTL	0.00194502	0	630
KRCTAP2/GBA1 (M, GWAS)	HAPLN2	eQTL_catalogue_amygdala eQTL	0.0019442	0	611
KRCTAP2/GBA1 (M, GWAS)	BCAN-AS1	eQTL_catalogue_amygdala eQTL	0.0019211	0	601
KRCTAP2/GBA1 (M, GWAS)	SLC27A3	eQTL_catalogue_amygdala eQTL	0.00190793	0	1270
KRCTAP2/GBA1 (M, GWAS)	CRABP2	eQTL_catalogue_amygdala eQTL	0.00187613	0	549
KRCTAP2/GBA1 (M, GWAS)	NES	eQTL_catalogue_amygdala eQTL	0.00187458	0	571
KRCTAP2/GBA1 (M, GWAS)	HDGF	eQTL_catalogue_amygdala eQTL	0.00182058	0	488
KRCTAP2/GBA1 (M, GWAS)	ENSG00000223356	eQTL_catalogue_amygdala eQTL	0.00181304	0	536
KRCTAP2/GBA1 (M, GWAS)	MRPL24	eQTL_catalogue_amygdala eQTL	0.00180531	0	512
KRCTAP2/GBA1 (M, GWAS)	ISG20L2	eQTL_catalogue_amygdala eQTL	0.00179847	0	526
KRCTAP2/GBA1 (M, GWAS)	NTRK1	eQTL_catalogue_amygdala eQTL	0.00178534	0	421
KRCTAP2/GBA1 (M, GWAS)	LRRC71	eQTL_catalogue_amygdala eQTL	0.00171241	0	284
KRCTAP2/GBA1 (M, GWAS)	PEAR1	eQTL_catalogue_amygdala eQTL	0.00165424	0	323
KRCTAP2/GBA1 (M, GWAS)	S100A1	eQTL_catalogue_amygdala eQTL	0.0015111	0	970
KRCTAP2/GBA1 (M, GWAS)	NPR1	eQTL_catalogue_amygdala eQTL	0.00148999	0	1045
KRCTAP2/GBA1 (M, GWAS)	SNAPIN	eQTL_catalogue_amygdala eQTL	0.00147067	0	1013
KRCTAP2/GBA1 (M, GWAS)	ENSG00000272030	eQTL_catalogue_amygdala eQTL	0.00143616	0	984
KRCTAP2/GBA1 (M, GWAS)	INTS3	eQTL_catalogue_amygdala eQTL	0.00142276	0	1139
KRCTAP2/GBA1 (M, GWAS)	S100A14	eQTL_catalogue_amygdala eQTL	0.0014183	0	951
KRCTAP2/GBA1 (M, GWAS)	S100A6	eQTL_catalogue_amygdala eQTL	0.00139754	0	800
KRCTAP2/GBA1 (M, GWAS)	ENSG00000271853	eQTL_catalogue_amygdala eQTL	0.00138127	0	983
KRCTAP2/GBA1 (M, GWAS)	S100A16	eQTL_catalogue_amygdala eQTL	0.00137884	0	943
KRCTAP2/GBA1 (M, GWAS)	ENSG00000285867	eQTL_catalogue_amygdala eQTL	0.00134905	0	928
KRCTAP2/GBA1 (M, GWAS)	S100A3	eQTL_catalogue_amygdala eQTL	0.00132625	0	837
KRCTAP2/GBA1 (M, GWAS)	ILF2	eQTL_catalogue_amygdala eQTL	0.00131109	0	1037
KRCTAP2/GBA1 (M, GWAS)	S100A2	eQTL_catalogue_amygdala eQTL	0.00128152	0	863
KRCTAP2/GBA1 (M, GWAS)	CHTOP	eQTL_catalogue_amygdala eQTL	0.0012576	0	983
KRCTAP2/GBA1 (M, GWAS)	ENSG00000238279	eQTL_catalogue_amygdala eQTL	0.00123943	0	793
KRCTAP2/GBA1 (M, GWAS)	S100A4	eQTL_catalogue_amygdala eQTL	0.00115298	0	838
KRCTAP2/GBA1 (M, GWAS)	S100A5	eQTL_catalogue_amygdala eQTL	0.0011451	0	821
KRCTAP2/GBA1 (M, GWAS)	S100A7	eQTL_catalogue_amygdala eQTL	0.00111863	0	629
KRCTAP2/GBA1 (M, GWAS)	S100A8	eQTL_catalogue_amygdala eQTL	0.00100328	0	486
KRCTAP2/GBA1 (M, GWAS)	S100A12	eQTL_catalogue_amygdala eQTL	0.000915638	0	428
KRCTAP2/GBA1 (M, GWAS)	S100A9	eQTL_catalogue_amygdala eQTL	0.000795583	0	357
KRCTAP2/GBA1 (M, GWAS)	ARHGEF11	eQTL_catalogue_amygdala eQTL	0.000454256	0	143
KRCTAP2/GBA1 (M, GWAS)	LORICRIN	eQTL_catalogue_amygdala eQTL	0.000293937	0	149
KRCTAP2/GBA1 (M, GWAS)	LELP1	eQTL_catalogue_amygdala eQTL	0.000228021	0	81
KRCTAP2/GBA1 (M, GWAS)	SPRR2G	eQTL_catalogue_amygdala eQTL	0.000170499	0	16
KRCTAP2/GBA1 (M, GWAS)	ETV3L	eQTL_catalogue_amygdala eQTL	8.67353e-05	0	75
KRCTAP2/GBA1 (M, GWAS)	EFNA1	eQTL_catalogue_amygdala sQTL	0.00215542	0.00391193	2915
KRCTAP2/GBA1 (M, GWAS)	BCAN	eQTL_catalogue_amygdala sQTL	0.00215454	0	586
KRCTAP2/GBA1 (M, GWAS)	SCAMP3	eQTL_catalogue_amygdala sQTL	0.00155852	0.000411939	2775
KRCTAP2/GBA1 (M, GWAS)	S100A1	eQTL_catalogue_amygdala sQTL	0.00136787	0	979
KRCTAP2/GBA1 (M, GWAS)	ADAM15	eQTL_catalogue_amygdala sQTL	0.000285977	0.000430696	2799
KRCTAP2/GBA1 (M, GWAS)	PMVK	eQTL_catalogue_anterior_cingulate_cortex eQTL	0.0973527	0	2726
KRCTAP2/GBA1 (M, GWAS)	BGLAP	eQTL_catalogue_anterior_cingulate_cortex eQTL	0.0945537	0	888
KRCTAP2/GBA1 (M, GWAS)	GLMP	eQTL_catalogue_anterior_cingulate_cortex eQTL	0.0900373	0	818
KRCTAP2/GBA1 (M, GWAS)	EFNA4	eQTL_catalogue_anterior_cingulate_cortex eQTL	0.0872648	0.0594657	2868
KRCTAP2/GBA1 (M, GWAS)	PBXIP1	eQTL_catalogue_anterior_cingulate_cortex eQTL	0.0857759	0	2745
KRCTAP2/GBA1 (M, GWAS)	NES	eQTL_catalogue_anterior_cingulate_cortex eQTL	0.0823914	0	583
KRCTAP2/GBA1 (M, GWAS)	VHLL	eQTL_catalogue_anterior_cingulate_cortex eQTL	0.0822357	0	816
KRCTAP2/GBA1 (M, GWAS)	UBE2Q1-AS1	eQTL_catalogue_anterior_cingulate_cortex eQTL	0.0821646	0	2330
KRCTAP2/GBA1 (M, GWAS)	ARHGEF2	eQTL_catalogue_anterior_cingulate_cortex eQTL	0.0817051	0	1215
KRCTAP2/GBA1 (M, GWAS)	ENSG00000288835	eQTL_catalogue_anterior_cingulate_cortex eQTL	0.081704	0	690
KRCTAP2/GBA1 (M, GWAS)	HCN3	eQTL_catalogue_anterior_cingulate_cortex eQTL	0.0812738	0	2817
KRCTAP2/GBA1 (M, GWAS)	MTX1	eQTL_catalogue_anterior_cingulate_cortex eQTL	0.0810536	0	2907
KRCTAP2/GBA1 (M, GWAS)	ASH1L-AS1	eQTL_catalogue_anterior_cingulate_cortex eQTL	0.0795251	0.0294669	2129
KRCTAP2/GBA1 (M, GWAS)	CCT3	eQTL_catalogue_anterior_cingulate_cortex eQTL	0.0793328	0	770
KRCTAP2/GBA1 (M, GWAS)	LAMTOR2	eQTL_catalogue_anterior_cingulate_cortex eQTL	0.0792938	0	1146
KRCTAP2/GBA1 (M, GWAS)	HAPLN2	eQTL_catalogue_anterior_cingulate_cortex eQTL	0.0782936	0	627
KRCTAP2/GBA1 (M, GWAS)	THBS3-AS1	eQTL_catalogue_anterior_cingulate_cortex eQTL	0.0782288	0	2913
KRCTAP2/GBA1 (M, GWAS)	SHE	eQTL_catalogue_anterior_cingulate_cortex eQTL	0.0781743	0	2302
KRCTAP2/GBA1 (M, GWAS)	PRCC	eQTL_catalogue_anterior_cingulate_cortex eQTL	0.0781636	0.0352327	512
KRCTAP2/GBA1 (M, GWAS)	PAQR6	eQTL_catalogue_anterior_cingulate_cortex eQTL	0.0781235	0	881
KRCTAP2/GBA1 (M, GWAS)	ARHGEF2-AS2	eQTL_catalogue_anterior_cingulate_cortex eQTL	0.0779969	0	1241
KRCTAP2/GBA1 (M, GWAS)	FAM189B	eQTL_catalogue_anterior_cingulate_cortex eQTL	0.0779276	0	2842
KRCTAP2/GBA1 (M, GWAS)	TMEM79	eQTL_catalogue_anterior_cingulate_cortex eQTL	0.0774419	0	838
KRCTAP2/GBA1 (M, GWAS)	TSACC	eQTL_catalogue_anterior_cingulate_cortex eQTL	0.0774227	0	790
KRCTAP2/GBA1 (M, GWAS)	ENSG00000223356	eQTL_catalogue_anterior_cingulate_cortex eQTL	0.076998	0	544
KRCTAP2/GBA1 (M, GWAS)	ENSG00000270361	eQTL_catalogue_anterior_cingulate_cortex eQTL	0.0762732	0	2726
KRCTAP2/GBA1 (M, GWAS)	SMG5	eQTL_catalogue_anterior_cingulate_cortex eQTL	0.0762483	0	838
KRCTAP2/GBA1 (M, GWAS)	DAP3	eQTL_catalogue_anterior_cingulate_cortex eQTL	0.0759428	0	1904
KRCTAP2/GBA1 (M, GWAS)	SLC25A44	eQTL_catalogue_anterior_cingulate_cortex eQTL	0.0758436	0	934
KRCTAP2/GBA1 (M, GWAS)	MEX3A	eQTL_catalogue_anterior_cingulate_cortex eQTL	0.0756318	0	1114
KRCTAP2/GBA1 (M, GWAS)	PMF1-BGLAP	eQTL_catalogue_anterior_cingulate_cortex eQTL	0.0755475	0	916
KRCTAP2/GBA1 (M, GWAS)	MRPL24	eQTL_catalogue_anterior_cingulate_cortex eQTL	0.075403	0	520
KRCTAP2/GBA1 (M, GWAS)	LMNA	eQTL_catalogue_anterior_cingulate_cortex eQTL	0.0753308	0	1114
KRCTAP2/GBA1 (M, GWAS)	MIR9-1HG	eQTL_catalogue_anterior_cingulate_cortex eQTL	0.0749675	0	715
KRCTAP2/GBA1 (M, GWAS)	PMF1	eQTL_catalogue_anterior_cingulate_cortex eQTL	0.0749435	0	916
KRCTAP2/GBA1 (M, GWAS)	BCAN-AS1	eQTL_catalogue_anterior_cingulate_cortex eQTL	0.0749426	0	612
KRCTAP2/GBA1 (M, GWAS)	SH2D2A	eQTL_catalogue_anterior_cingulate_cortex eQTL	0.0748062	0.017946	429
KRCTAP2/GBA1 (M, GWAS)	SEMA4A	eQTL_catalogue_anterior_cingulate_cortex eQTL	0.0747218	0	1004
KRCTAP2/GBA1 (M, GWAS)	KHDC4	eQTL_catalogue_anterior_cingulate_cortex eQTL	0.0745361	0	1298
KRCTAP2/GBA1 (M, GWAS)	GON4L	eQTL_catalogue_anterior_cingulate_cortex eQTL	0.074465	0	1427
KRCTAP2/GBA1 (M, GWAS)	SSR2	eQTL_catalogue_anterior_cingulate_cortex eQTL	0.0742547	0	1192
KRCTAP2/GBA1 (M, GWAS)	RXFP4	eQTL_catalogue_anterior_cingulate_cortex eQTL	0.0740691	0	1277
KRCTAP2/GBA1 (M, GWAS)	NAXE	eQTL_catalogue_anterior_cingulate_cortex eQTL	0.0732296	0	645
KRCTAP2/GBA1 (M, GWAS)	NTRK1	eQTL_catalogue_anterior_cingulate_cortex eQTL	0.07295	0	430
KRCTAP2/GBA1 (M, GWAS)	ENSG00000272971	eQTL_catalogue_anterior_cingulate_cortex eQTL	0.0728389	0	630
KRCTAP2/GBA1 (M, GWAS)	ENSG00000289593	eQTL_catalogue_anterior_cingulate_cortex eQTL	0.0726945	0	688
KRCTAP2/GBA1 (M, GWAS)	BCAN	eQTL_catalogue_anterior_cingulate_cortex eQTL	0.0726759	0	611
KRCTAP2/GBA1 (M, GWAS)	UBAP2L	eQTL_catalogue_anterior_cingulate_cortex eQTL	0.0726613	0	2081
KRCTAP2/GBA1 (M, GWAS)	PYGO2	eQTL_catalogue_anterior_cingulate_cortex eQTL	0.072524	0	2761
KRCTAP2/GBA1 (M, GWAS)	HDGF	eQTL_catalogue_anterior_cingulate_cortex eQTL	0.0724534	0.0234106	495
KRCTAP2/GBA1 (M, GWAS)	YY1AP1	eQTL_catalogue_anterior_cingulate_cortex eQTL	0.0724466	0	1902
KRCTAP2/GBA1 (M, GWAS)	ISG20L2	eQTL_catalogue_anterior_cingulate_cortex eQTL	0.0723375	0	533
KRCTAP2/GBA1 (M, GWAS)	UBE2Q1	eQTL_catalogue_anterior_cingulate_cortex eQTL	0.0723355	0	2332
KRCTAP2/GBA1 (M, GWAS)	RAB25	eQTL_catalogue_anterior_cingulate_cortex eQTL	0.072215	0	1135
KRCTAP2/GBA1 (M, GWAS)	ENSG00000272405	eQTL_catalogue_anterior_cingulate_cortex eQTL	0.0720731	0	605
KRCTAP2/GBA1 (M, GWAS)	DCST1-AS1	eQTL_catalogue_anterior_cingulate_cortex eQTL	0.0719544	0	2850
KRCTAP2/GBA1 (M, GWAS)	CRABP2	eQTL_catalogue_anterior_cingulate_cortex eQTL	0.0719068	0	559
KRCTAP2/GBA1 (M, GWAS)	METTL25B	eQTL_catalogue_anterior_cingulate_cortex eQTL	0.0718624	0.0214199	534
KRCTAP2/GBA1 (M, GWAS)	ENSG00000227673	eQTL_catalogue_anterior_cingulate_cortex eQTL	0.07177	0	1871
KRCTAP2/GBA1 (M, GWAS)	ENSG00000229953	eQTL_catalogue_anterior_cingulate_cortex eQTL	0.0715994	0	595
KRCTAP2/GBA1 (M, GWAS)	MEF2D	eQTL_catalogue_anterior_cingulate_cortex eQTL	0.0715295	0	692
KRCTAP2/GBA1 (M, GWAS)	ENSG00000285677	eQTL_catalogue_anterior_cingulate_cortex eQTL	0.0712116	0	1221
KRCTAP2/GBA1 (M, GWAS)	SCAMP3	eQTL_catalogue_anterior_cingulate_cortex eQTL	0.0712101	0	2836
KRCTAP2/GBA1 (M, GWAS)	ASH1L	eQTL_catalogue_anterior_cingulate_cortex eQTL	0.0710813	0	2125
KRCTAP2/GBA1 (M, GWAS)	IQGAP3	eQTL_catalogue_anterior_cingulate_cortex eQTL	0.0710403	0	654
KRCTAP2/GBA1 (M, GWAS)	ADAR	eQTL_catalogue_anterior_cingulate_cortex eQTL	0.0708604	0	2374
KRCTAP2/GBA1 (M, GWAS)	SLC50A1	eQTL_catalogue_anterior_cingulate_cortex eQTL	0.0708342	0	2992
KRCTAP2/GBA1 (M, GWAS)	UBQLN4	eQTL_catalogue_anterior_cingulate_cortex eQTL	0.0707736	0.0145226	1149
KRCTAP2/GBA1 (M, GWAS)	ENSG00000287839	eQTL_catalogue_anterior_cingulate_cortex eQTL	0.0706312	0	1987
KRCTAP2/GBA1 (M, GWAS)	SYT11	eQTL_catalogue_anterior_cingulate_cortex eQTL	0.0704559	0	1426
KRCTAP2/GBA1 (M, GWAS)	ENSG00000232519	eQTL_catalogue_anterior_cingulate_cortex eQTL	0.0700488	0.0205857	2041
KRCTAP2/GBA1 (M, GWAS)	RUSC1	eQTL_catalogue_anterior_cingulate_cortex eQTL	0.0692664	0	2717
KRCTAP2/GBA1 (M, GWAS)	TDRD10	eQTL_catalogue_anterior_cingulate_cortex eQTL	0.0686874	0	2302
KRCTAP2/GBA1 (M, GWAS)	TRIM46	eQTL_catalogue_anterior_cingulate_cortex eQTL	0.0672388	0	2942
KRCTAP2/GBA1 (M, GWAS)	GBA1	eQTL_catalogue_anterior_cingulate_cortex eQTL	0.0670865	0	2860
KRCTAP2/GBA1 (M, GWAS)	ZBTB7B	eQTL_catalogue_anterior_cingulate_cortex eQTL	0.0666577	0	2800
KRCTAP2/GBA1 (M, GWAS)	LENEP	eQTL_catalogue_anterior_cingulate_cortex eQTL	0.0661915	0	2785
KRCTAP2/GBA1 (M, GWAS)	FLAD1	eQTL_catalogue_anterior_cingulate_cortex eQTL	0.0661577	0	2772
KRCTAP2/GBA1 (M, GWAS)	ENSG00000286391	eQTL_catalogue_anterior_cingulate_cortex eQTL	0.0660362	0	2338
KRCTAP2/GBA1 (M, GWAS)	MUC1	eQTL_catalogue_anterior_cingulate_cortex eQTL	0.0658505	0	2915
KRCTAP2/GBA1 (M, GWAS)	ENSG00000287064	eQTL_catalogue_anterior_cingulate_cortex eQTL	0.0656937	0	2406
KRCTAP2/GBA1 (M, GWAS)	ENSG00000271380	eQTL_catalogue_anterior_cingulate_cortex eQTL	0.0654051	0	2760
KRCTAP2/GBA1 (M, GWAS)	EFNA3	eQTL_catalogue_anterior_cingulate_cortex eQTL	0.0652957	0	2881
KRCTAP2/GBA1 (M, GWAS)	SHC1	eQTL_catalogue_anterior_cingulate_cortex eQTL	0.0649885	0	2765
KRCTAP2/GBA1 (M, GWAS)	PKLR	eQTL_catalogue_anterior_cingulate_cortex eQTL	0.0648352	0	2779
KRCTAP2/GBA1 (M, GWAS)	CKS1B	eQTL_catalogue_anterior_cingulate_cortex eQTL	0.064779	0	2766
KRCTAP2/GBA1 (M, GWAS)	DPM3	eQTL_catalogue_anterior_cingulate_cortex eQTL	0.0642284	0	2991
KRCTAP2/GBA1 (M, GWAS)	EFNA1	eQTL_catalogue_anterior_cingulate_cortex eQTL	0.0641828	0	2962
KRCTAP2/GBA1 (M, GWAS)	CLK2	eQTL_catalogue_anterior_cingulate_cortex eQTL	0.0636937	0.0189297	2817
KRCTAP2/GBA1 (M, GWAS)	KRTCAP2	eQTL_catalogue_anterior_cingulate_cortex eQTL	0.0629732	0	2943
KRCTAP2/GBA1 (M, GWAS)	THBS3	eQTL_catalogue_anterior_cingulate_cortex eQTL	0.062468	0	2907
KRCTAP2/GBA1 (M, GWAS)	CHRNB2	eQTL_catalogue_anterior_cingulate_cortex eQTL	0.0621682	0	2338
KRCTAP2/GBA1 (M, GWAS)	ADAM15	eQTL_catalogue_anterior_cingulate_cortex eQTL	0.0608192	0.00772662	2856
KRCTAP2/GBA1 (M, GWAS)	ATP8B2	eQTL_catalogue_anterior_cingulate_cortex eQTL	0.0601415	0	2198
KRCTAP2/GBA1 (M, GWAS)	LRRC71	eQTL_catalogue_anterior_cingulate_cortex eQTL	0.0562311	0	288
KRCTAP2/GBA1 (M, GWAS)	HAX1	eQTL_catalogue_anterior_cingulate_cortex eQTL	0.0562305	0	2149
KRCTAP2/GBA1 (M, GWAS)	IL6R-AS1	eQTL_catalogue_anterior_cingulate_cortex eQTL	0.05561	0.0245629	2247
KRCTAP2/GBA1 (M, GWAS)	KCNN3	eQTL_catalogue_anterior_cingulate_cortex eQTL	0.0552347	0.00637704	2634
KRCTAP2/GBA1 (M, GWAS)	CFAP141	eQTL_catalogue_anterior_cingulate_cortex eQTL	0.0534107	0	2073
KRCTAP2/GBA1 (M, GWAS)	PEAR1	eQTL_catalogue_anterior_cingulate_cortex eQTL	0.0532599	0	331
KRCTAP2/GBA1 (M, GWAS)	IL6R	eQTL_catalogue_anterior_cingulate_cortex eQTL	0.0524958	0	2246
KRCTAP2/GBA1 (M, GWAS)	TPM3	eQTL_catalogue_anterior_cingulate_cortex eQTL	0.050269	0	2060
KRCTAP2/GBA1 (M, GWAS)	C1orf43	eQTL_catalogue_anterior_cingulate_cortex eQTL	0.0467814	0.00984513	2083
KRCTAP2/GBA1 (M, GWAS)	RUSC1-AS1	eQTL_catalogue_anterior_cingulate_cortex eQTL	0.037953	0.00561007	2707
KRCTAP2/GBA1 (M, GWAS)	DCST2	eQTL_catalogue_anterior_cingulate_cortex eQTL	0.0144186	0.00105715	2837
KRCTAP2/GBA1 (M, GWAS)	NUP210L	eQTL_catalogue_anterior_cingulate_cortex eQTL	0.00561017	0.0025863	2003
KRCTAP2/GBA1 (M, GWAS)	ENSG00000273026	eQTL_catalogue_anterior_cingulate_cortex eQTL	0.00448403	0	1743
KRCTAP2/GBA1 (M, GWAS)	RPS27	eQTL_catalogue_anterior_cingulate_cortex eQTL	0.00229047	0	1762
KRCTAP2/GBA1 (M, GWAS)	CREB3L4	eQTL_catalogue_anterior_cingulate_cortex eQTL	0.0022789	0	1743
KRCTAP2/GBA1 (M, GWAS)	ENSG00000285641	eQTL_catalogue_anterior_cingulate_cortex eQTL	0.0022311	0	1757
KRCTAP2/GBA1 (M, GWAS)	JTB-DT	eQTL_catalogue_anterior_cingulate_cortex eQTL	0.00222176	0	1753
KRCTAP2/GBA1 (M, GWAS)	ENSG00000284738	eQTL_catalogue_anterior_cingulate_cortex eQTL	0.00221641	0	1684
KRCTAP2/GBA1 (M, GWAS)	JTB	eQTL_catalogue_anterior_cingulate_cortex eQTL	0.00216517	0	1753
KRCTAP2/GBA1 (M, GWAS)	ENSG00000282386	eQTL_catalogue_anterior_cingulate_cortex eQTL	0.00215516	0	1738
KRCTAP2/GBA1 (M, GWAS)	DENND4B	eQTL_catalogue_anterior_cingulate_cortex eQTL	0.0021226	0	1726
KRCTAP2/GBA1 (M, GWAS)	RAB13	eQTL_catalogue_anterior_cingulate_cortex eQTL	0.00209328	0	1757
KRCTAP2/GBA1 (M, GWAS)	SLC39A1	eQTL_catalogue_anterior_cingulate_cortex eQTL	0.0020422	0	1743
KRCTAP2/GBA1 (M, GWAS)	CRTC2	eQTL_catalogue_anterior_cingulate_cortex eQTL	0.00202122	0	1735
KRCTAP2/GBA1 (M, GWAS)	GATAD2B	eQTL_catalogue_anterior_cingulate_cortex eQTL	0.00191528	0	1684
KRCTAP2/GBA1 (M, GWAS)	S100A16	eQTL_catalogue_anterior_cingulate_cortex eQTL	0.00160259	0	959
KRCTAP2/GBA1 (M, GWAS)	SLC27A3	eQTL_catalogue_anterior_cingulate_cortex eQTL	0.00155458	0	1295
KRCTAP2/GBA1 (M, GWAS)	ILF2	eQTL_catalogue_anterior_cingulate_cortex eQTL	0.00151465	0	1057
KRCTAP2/GBA1 (M, GWAS)	S100A13	eQTL_catalogue_anterior_cingulate_cortex eQTL	0.00148959	0	996
KRCTAP2/GBA1 (M, GWAS)	NPR1	eQTL_catalogue_anterior_cingulate_cortex eQTL	0.00148316	0	1065
KRCTAP2/GBA1 (M, GWAS)	SNAPIN	eQTL_catalogue_anterior_cingulate_cortex eQTL	0.00147396	0	1032
KRCTAP2/GBA1 (M, GWAS)	INTS3	eQTL_catalogue_anterior_cingulate_cortex eQTL	0.00142099	0	1162
KRCTAP2/GBA1 (M, GWAS)	ENSG00000238279	eQTL_catalogue_anterior_cingulate_cortex eQTL	0.00139314	0	805
KRCTAP2/GBA1 (M, GWAS)	ENSG00000271853	eQTL_catalogue_anterior_cingulate_cortex eQTL	0.00138809	0	1000
KRCTAP2/GBA1 (M, GWAS)	S100A6	eQTL_catalogue_anterior_cingulate_cortex eQTL	0.00133686	0	813
KRCTAP2/GBA1 (M, GWAS)	S100A14	eQTL_catalogue_anterior_cingulate_cortex eQTL	0.00129402	0	967
KRCTAP2/GBA1 (M, GWAS)	S100A4	eQTL_catalogue_anterior_cingulate_cortex eQTL	0.00129394	0	851
KRCTAP2/GBA1 (M, GWAS)	S100A1	eQTL_catalogue_anterior_cingulate_cortex eQTL	0.00129012	0	986
KRCTAP2/GBA1 (M, GWAS)	S100A3	eQTL_catalogue_anterior_cingulate_cortex eQTL	0.00128933	0	850
KRCTAP2/GBA1 (M, GWAS)	S100A2	eQTL_catalogue_anterior_cingulate_cortex eQTL	0.0012379	0	877
KRCTAP2/GBA1 (M, GWAS)	ENSG00000272030	eQTL_catalogue_anterior_cingulate_cortex eQTL	0.00122578	0	1001
KRCTAP2/GBA1 (M, GWAS)	CHTOP	eQTL_catalogue_anterior_cingulate_cortex eQTL	0.00122186	0	1000
KRCTAP2/GBA1 (M, GWAS)	ENSG00000285867	eQTL_catalogue_anterior_cingulate_cortex eQTL	0.00120822	0	944
KRCTAP2/GBA1 (M, GWAS)	S100A5	eQTL_catalogue_anterior_cingulate_cortex eQTL	0.00117644	0	834
KRCTAP2/GBA1 (M, GWAS)	S100A7	eQTL_catalogue_anterior_cingulate_cortex eQTL	0.00114114	0	638
KRCTAP2/GBA1 (M, GWAS)	LELP1	eQTL_catalogue_anterior_cingulate_cortex eQTL	0.000326432	0.000925166	84
KRCTAP2/GBA1 (M, GWAS)	S100A8	eQTL_catalogue_anterior_cingulate_cortex eQTL	0.000908273	0	491
KRCTAP2/GBA1 (M, GWAS)	S100A12	eQTL_catalogue_anterior_cingulate_cortex eQTL	0.000889087	0	434
KRCTAP2/GBA1 (M, GWAS)	S100A9	eQTL_catalogue_anterior_cingulate_cortex eQTL	0.000779095	0	363
KRCTAP2/GBA1 (M, GWAS)	ARHGEF11	eQTL_catalogue_anterior_cingulate_cortex eQTL	0.000550167	0	144
KRCTAP2/GBA1 (M, GWAS)	LORICRIN	eQTL_catalogue_anterior_cingulate_cortex eQTL	0.000338053	0	155
KRCTAP2/GBA1 (M, GWAS)	SPRR2G	eQTL_catalogue_anterior_cingulate_cortex eQTL	0.000184778	0	17
KRCTAP2/GBA1 (M, GWAS)	ETV3L	eQTL_catalogue_anterior_cingulate_cortex eQTL	0.000116074	0	76
KRCTAP2/GBA1 (M, GWAS)	BCAN	eQTL_catalogue_anterior_cingulate_cortex sQTL	0.0729819	0	598
KRCTAP2/GBA1 (M, GWAS)	HDGF	eQTL_catalogue_anterior_cingulate_cortex sQTL	0.0725922	0	512
KRCTAP2/GBA1 (M, GWAS)	EFNA1	eQTL_catalogue_anterior_cingulate_cortex sQTL	0.00105132	0.00202509	2982
KRCTAP2/GBA1 (M, GWAS)	S100A1	eQTL_catalogue_anterior_cingulate_cortex sQTL	0.00141398	0	996
KRCTAP2/GBA1 (M, GWAS)	MUC1	eQTL_catalogue_anterior_cingulate_cortex sQTL	0.00118874	0.000306374	2916
KRCTAP2/GBA1 (M, GWAS)	YY1AP1	eQTL_catalogue_anterior_cingulate_cortex sQTL	0.00115779	0.00035733	1913
KRCTAP2/GBA1 (M, GWAS)	ADAM15	eQTL_catalogue_anterior_cingulate_cortex sQTL	0.000199401	0.000301658	2867
KRCTAP2/GBA1 (M, GWAS)	SCAMP3	eQTL_catalogue_anterior_cingulate_cortex sQTL	0.000252962	0.000285751	2836
KRCTAP2/GBA1 (M, GWAS)	IQGAP3	eQTL_catalogue_aorta eQTL	0.0883212	0	774
KRCTAP2/GBA1 (M, GWAS)	ENSG00000287839	eQTL_catalogue_aorta eQTL	0.0876445	0	2313
KRCTAP2/GBA1 (M, GWAS)	TSACC	eQTL_catalogue_aorta eQTL	0.0868506	0	964
KRCTAP2/GBA1 (M, GWAS)	EFNA1	eQTL_catalogue_aorta eQTL	0.086388	0.0813033	3399
KRCTAP2/GBA1 (M, GWAS)	EFNA4	eQTL_catalogue_aorta eQTL	0.0860557	0	3279
KRCTAP2/GBA1 (M, GWAS)	C1orf43	eQTL_catalogue_aorta eQTL	0.085708	0	2316
KRCTAP2/GBA1 (M, GWAS)	CKS1B	eQTL_catalogue_aorta eQTL	0.0841874	0	3152
KRCTAP2/GBA1 (M, GWAS)	DAP3	eQTL_catalogue_aorta eQTL	0.0839835	0	2220
KRCTAP2/GBA1 (M, GWAS)	PMF1	eQTL_catalogue_aorta eQTL	0.0834603	0	1120
KRCTAP2/GBA1 (M, GWAS)	RXFP4	eQTL_catalogue_aorta eQTL	0.0824468	0	1539
KRCTAP2/GBA1 (M, GWAS)	SSR2	eQTL_catalogue_aorta eQTL	0.0822153	0	1444
KRCTAP2/GBA1 (M, GWAS)	PYGO2	eQTL_catalogue_aorta eQTL	0.0820162	0	3146
KRCTAP2/GBA1 (M, GWAS)	ASH1L-AS1	eQTL_catalogue_aorta eQTL	0.0812233	0	2470
KRCTAP2/GBA1 (M, GWAS)	ENSG00000227673	eQTL_catalogue_aorta eQTL	0.0810688	0	2185
KRCTAP2/GBA1 (M, GWAS)	SHE	eQTL_catalogue_aorta eQTL	0.0807496	0	2603
KRCTAP2/GBA1 (M, GWAS)	CCT3	eQTL_catalogue_aorta eQTL	0.0771224	0	937
KRCTAP2/GBA1 (M, GWAS)	RAB25	eQTL_catalogue_aorta eQTL	0.0768488	0	1380
KRCTAP2/GBA1 (M, GWAS)	BGLAP	eQTL_catalogue_aorta eQTL	0.0766294	0	1087
KRCTAP2/GBA1 (M, GWAS)	KHDC4	eQTL_catalogue_aorta eQTL	0.0765315	0	1563
KRCTAP2/GBA1 (M, GWAS)	LMNA	eQTL_catalogue_aorta eQTL	0.0764861	0	1348
KRCTAP2/GBA1 (M, GWAS)	GLMP	eQTL_catalogue_aorta eQTL	0.0761559	0	1003
KRCTAP2/GBA1 (M, GWAS)	LAMTOR2	eQTL_catalogue_aorta eQTL	0.076084	0	1391
KRCTAP2/GBA1 (M, GWAS)	TMEM79	eQTL_catalogue_aorta eQTL	0.0759115	0	1028
KRCTAP2/GBA1 (M, GWAS)	ARHGEF2	eQTL_catalogue_aorta eQTL	0.0753454	0	1468
KRCTAP2/GBA1 (M, GWAS)	PMF1-BGLAP	eQTL_catalogue_aorta eQTL	0.0753403	0	1120
KRCTAP2/GBA1 (M, GWAS)	SMG5	eQTL_catalogue_aorta eQTL	0.0753222	0	1028
KRCTAP2/GBA1 (M, GWAS)	SLC25A44	eQTL_catalogue_aorta eQTL	0.074755	0.0211132	1143
KRCTAP2/GBA1 (M, GWAS)	MEX3A	eQTL_catalogue_aorta eQTL	0.0746574	0	1348
KRCTAP2/GBA1 (M, GWAS)	UBQLN4	eQTL_catalogue_aorta eQTL	0.0745111	0	1394
KRCTAP2/GBA1 (M, GWAS)	PAQR6	eQTL_catalogue_aorta eQTL	0.074287	0	1078
KRCTAP2/GBA1 (M, GWAS)	ARHGEF2-AS1	eQTL_catalogue_aorta eQTL	0.0739824	0	1487
KRCTAP2/GBA1 (M, GWAS)	ENSG00000232519	eQTL_catalogue_aorta eQTL	0.0738417	0	2370
KRCTAP2/GBA1 (M, GWAS)	GON4L	eQTL_catalogue_aorta eQTL	0.0736304	0	1701
KRCTAP2/GBA1 (M, GWAS)	MRPL24	eQTL_catalogue_aorta eQTL	0.0736035	0	610
KRCTAP2/GBA1 (M, GWAS)	CFAP141	eQTL_catalogue_aorta eQTL	0.0735508	0	2304
KRCTAP2/GBA1 (M, GWAS)	SH2D2A	eQTL_catalogue_aorta eQTL	0.0730413	0	507
KRCTAP2/GBA1 (M, GWAS)	NTRK1	eQTL_catalogue_aorta eQTL	0.0728789	0	508
KRCTAP2/GBA1 (M, GWAS)	TPM3	eQTL_catalogue_aorta eQTL	0.072398	0	2288
KRCTAP2/GBA1 (M, GWAS)	YY1AP1	eQTL_catalogue_aorta eQTL	0.0723221	0.0295078	2218
KRCTAP2/GBA1 (M, GWAS)	ARHGEF2-AS2	eQTL_catalogue_aorta eQTL	0.0722451	0.0161138	1498
KRCTAP2/GBA1 (M, GWAS)	ENSG00000223356	eQTL_catalogue_aorta eQTL	0.0722192	0	636
KRCTAP2/GBA1 (M, GWAS)	SYT11	eQTL_catalogue_aorta eQTL	0.0720362	0	1700
KRCTAP2/GBA1 (M, GWAS)	ATP8B2	eQTL_catalogue_aorta eQTL	0.0718209	0	2457
KRCTAP2/GBA1 (M, GWAS)	THBS3-AS1	eQTL_catalogue_aorta eQTL	0.071816	0	3340
KRCTAP2/GBA1 (M, GWAS)	NAXE	eQTL_catalogue_aorta eQTL	0.071796	0	760
KRCTAP2/GBA1 (M, GWAS)	UBAP2L	eQTL_catalogue_aorta eQTL	0.0716085	0	2314
KRCTAP2/GBA1 (M, GWAS)	CRABP2	eQTL_catalogue_aorta eQTL	0.0709936	0.0279719	651
KRCTAP2/GBA1 (M, GWAS)	ASH1L	eQTL_catalogue_aorta eQTL	0.0707746	0	2466
KRCTAP2/GBA1 (M, GWAS)	PRCC	eQTL_catalogue_aorta eQTL	0.0707188	0	601
KRCTAP2/GBA1 (M, GWAS)	ENSG00000229953	eQTL_catalogue_aorta eQTL	0.0706959	0	695
KRCTAP2/GBA1 (M, GWAS)	FAM189B	eQTL_catalogue_aorta eQTL	0.0706739	0	3260
KRCTAP2/GBA1 (M, GWAS)	HDGF	eQTL_catalogue_aorta eQTL	0.0705897	0	583
KRCTAP2/GBA1 (M, GWAS)	NES	eQTL_catalogue_aorta eQTL	0.070547	0	681
KRCTAP2/GBA1 (M, GWAS)	HAPLN2	eQTL_catalogue_aorta eQTL	0.0703312	0	733
KRCTAP2/GBA1 (M, GWAS)	METTL25B	eQTL_catalogue_aorta eQTL	0.0702908	0	625
KRCTAP2/GBA1 (M, GWAS)	HCN3	eQTL_catalogue_aorta eQTL	0.0701539	0	3232
KRCTAP2/GBA1 (M, GWAS)	IL6R	eQTL_catalogue_aorta eQTL	0.0701381	0	2525
KRCTAP2/GBA1 (M, GWAS)	RUSC1	eQTL_catalogue_aorta eQTL	0.0698726	0	3121
KRCTAP2/GBA1 (M, GWAS)	MUC1	eQTL_catalogue_aorta eQTL	0.0698532	0	3344
KRCTAP2/GBA1 (M, GWAS)	MEF2D	eQTL_catalogue_aorta eQTL	0.0697273	0	828
KRCTAP2/GBA1 (M, GWAS)	LRRC71	eQTL_catalogue_aorta eQTL	0.0697171	0	346
KRCTAP2/GBA1 (M, GWAS)	FLAD1	eQTL_catalogue_aorta eQTL	0.0695738	0	3160
KRCTAP2/GBA1 (M, GWAS)	ISG20L2	eQTL_catalogue_aorta eQTL	0.0695552	0	624
KRCTAP2/GBA1 (M, GWAS)	SEMA4A	eQTL_catalogue_aorta eQTL	0.0694273	0.0147344	1226
KRCTAP2/GBA1 (M, GWAS)	ENSG00000272971	eQTL_catalogue_aorta eQTL	0.0694257	0	736
KRCTAP2/GBA1 (M, GWAS)	UBE2Q1-AS1	eQTL_catalogue_aorta eQTL	0.0689695	0	2642
KRCTAP2/GBA1 (M, GWAS)	ENSG00000289593	eQTL_catalogue_aorta eQTL	0.0689292	0	824
KRCTAP2/GBA1 (M, GWAS)	ADAR	eQTL_catalogue_aorta eQTL	0.0687225	0	2707
KRCTAP2/GBA1 (M, GWAS)	KRTCAP2	eQTL_catalogue_aorta eQTL	0.0684748	0	3374
KRCTAP2/GBA1 (M, GWAS)	KCNN3	eQTL_catalogue_aorta eQTL	0.067593	0	3005
KRCTAP2/GBA1 (M, GWAS)	SLC50A1	eQTL_catalogue_aorta eQTL	0.0672814	0	3429
KRCTAP2/GBA1 (M, GWAS)	ADAM15	eQTL_catalogue_aorta eQTL	0.0670122	0	3260
KRCTAP2/GBA1 (M, GWAS)	EFNA3	eQTL_catalogue_aorta eQTL	0.0667103	0	3298
KRCTAP2/GBA1 (M, GWAS)	PMVK	eQTL_catalogue_aorta eQTL	0.0666871	0	3108
KRCTAP2/GBA1 (M, GWAS)	ENSG00000271380	eQTL_catalogue_aorta eQTL	0.0665052	0	3145
KRCTAP2/GBA1 (M, GWAS)	DCST1-AS1	eQTL_catalogue_aorta eQTL	0.0664906	0	3252
KRCTAP2/GBA1 (M, GWAS)	ZBTB7B	eQTL_catalogue_aorta eQTL	0.0664084	0	3190
KRCTAP2/GBA1 (M, GWAS)	SHC1	eQTL_catalogue_aorta eQTL	0.0661028	0	3151
KRCTAP2/GBA1 (M, GWAS)	SCAMP3	eQTL_catalogue_aorta eQTL	0.0660646	0	3253
KRCTAP2/GBA1 (M, GWAS)	TRIM46	eQTL_catalogue_aorta eQTL	0.0659788	0	3373
KRCTAP2/GBA1 (M, GWAS)	DCST1	eQTL_catalogue_aorta eQTL	0.0658945	0	3237
KRCTAP2/GBA1 (M, GWAS)	CLK2	eQTL_catalogue_aorta eQTL	0.0653468	0	3232
KRCTAP2/GBA1 (M, GWAS)	GBA1	eQTL_catalogue_aorta eQTL	0.0647798	0	3278
KRCTAP2/GBA1 (M, GWAS)	DPM3	eQTL_catalogue_aorta eQTL	0.0643775	0	3424
KRCTAP2/GBA1 (M, GWAS)	PBXIP1	eQTL_catalogue_aorta eQTL	0.0636955	0	3130
KRCTAP2/GBA1 (M, GWAS)	THBS3	eQTL_catalogue_aorta eQTL	0.0601682	0	3332
KRCTAP2/GBA1 (M, GWAS)	CRTC2	eQTL_catalogue_aorta eQTL	0.0591297	0	1915
KRCTAP2/GBA1 (M, GWAS)	JTB-DT	eQTL_catalogue_aorta eQTL	0.0528826	0	1933
KRCTAP2/GBA1 (M, GWAS)	RAB13	eQTL_catalogue_aorta eQTL	0.0526021	0	1938
KRCTAP2/GBA1 (M, GWAS)	PEAR1	eQTL_catalogue_aorta eQTL	0.0514792	0	392
KRCTAP2/GBA1 (M, GWAS)	JTB	eQTL_catalogue_aorta eQTL	0.0510689	0	1933
KRCTAP2/GBA1 (M, GWAS)	ENSG00000273026	eQTL_catalogue_aorta eQTL	0.0504312	0	1923
KRCTAP2/GBA1 (M, GWAS)	DENND4B	eQTL_catalogue_aorta eQTL	0.0497766	0	1904
KRCTAP2/GBA1 (M, GWAS)	CREB3L4	eQTL_catalogue_aorta eQTL	0.0486078	0	1923
KRCTAP2/GBA1 (M, GWAS)	RPS27	eQTL_catalogue_aorta eQTL	0.0485293	0	1944
KRCTAP2/GBA1 (M, GWAS)	SLC39A1	eQTL_catalogue_aorta eQTL	0.0480726	0.0154006	1923
KRCTAP2/GBA1 (M, GWAS)	ENSG00000282386	eQTL_catalogue_aorta eQTL	0.048044	0	1918
KRCTAP2/GBA1 (M, GWAS)	ENSG00000285641	eQTL_catalogue_aorta eQTL	0.0463418	0	1938
KRCTAP2/GBA1 (M, GWAS)	MTX1	eQTL_catalogue_aorta eQTL	0.0368791	0	3332
KRCTAP2/GBA1 (M, GWAS)	UBE2Q1	eQTL_catalogue_aorta eQTL	0.0323125	0.00276828	2645
KRCTAP2/GBA1 (M, GWAS)	RUSC1-AS1	eQTL_catalogue_aorta eQTL	0.00478938	0.000648928	3111
KRCTAP2/GBA1 (M, GWAS)	SNAPIN	eQTL_catalogue_aorta eQTL	0.00386622	0	1145
KRCTAP2/GBA1 (M, GWAS)	NPR1	eQTL_catalogue_aorta eQTL	0.00253295	0	1183
KRCTAP2/GBA1 (M, GWAS)	GATAD2B	eQTL_catalogue_aorta eQTL	0.00251193	0	1855
KRCTAP2/GBA1 (M, GWAS)	ENSG00000284738	eQTL_catalogue_aorta eQTL	0.00233857	0	1855
KRCTAP2/GBA1 (M, GWAS)	SLC27A3	eQTL_catalogue_aorta eQTL	0.0022532	0	1427
KRCTAP2/GBA1 (M, GWAS)	S100A4	eQTL_catalogue_aorta eQTL	0.00198842	0	945
KRCTAP2/GBA1 (M, GWAS)	INTS3	eQTL_catalogue_aorta eQTL	0.00195004	0	1287
KRCTAP2/GBA1 (M, GWAS)	ENSG00000272030	eQTL_catalogue_aorta eQTL	0.00193661	0	1112
KRCTAP2/GBA1 (M, GWAS)	CHTOP	eQTL_catalogue_aorta eQTL	0.001796	0	1111
KRCTAP2/GBA1 (M, GWAS)	S100A1	eQTL_catalogue_aorta eQTL	0.00177131	0	1097
KRCTAP2/GBA1 (M, GWAS)	ILF2	eQTL_catalogue_aorta eQTL	0.00174475	0	1173
KRCTAP2/GBA1 (M, GWAS)	ENSG00000285867	eQTL_catalogue_aorta eQTL	0.00172059	0	1051
KRCTAP2/GBA1 (M, GWAS)	ENSG00000271853	eQTL_catalogue_aorta eQTL	0.00166146	0	1111
KRCTAP2/GBA1 (M, GWAS)	S100A13	eQTL_catalogue_aorta eQTL	0.00158555	0	1107
KRCTAP2/GBA1 (M, GWAS)	S100A2	eQTL_catalogue_aorta eQTL	0.0015758	0	977
KRCTAP2/GBA1 (M, GWAS)	S100A14	eQTL_catalogue_aorta eQTL	0.00153151	0	1075
KRCTAP2/GBA1 (M, GWAS)	S100A3	eQTL_catalogue_aorta eQTL	0.0015188	0	943
KRCTAP2/GBA1 (M, GWAS)	S100A5	eQTL_catalogue_aorta eQTL	0.00151217	0	926
KRCTAP2/GBA1 (M, GWAS)	S100A16	eQTL_catalogue_aorta eQTL	0.00149282	0	1067
KRCTAP2/GBA1 (M, GWAS)	ENSG00000238279	eQTL_catalogue_aorta eQTL	0.00145619	0	895
KRCTAP2/GBA1 (M, GWAS)	S100A6	eQTL_catalogue_aorta eQTL	0.00130605	0	903
KRCTAP2/GBA1 (M, GWAS)	S100A7	eQTL_catalogue_aorta eQTL	0.00124164	0	718
KRCTAP2/GBA1 (M, GWAS)	S100A8	eQTL_catalogue_aorta eQTL	0.00117258	0	537
KRCTAP2/GBA1 (M, GWAS)	NUP210L	eQTL_catalogue_aorta eQTL	2.87e-05	0.00103107	2222
KRCTAP2/GBA1 (M, GWAS)	S100A9	eQTL_catalogue_aorta eQTL	0.000995675	0	402
KRCTAP2/GBA1 (M, GWAS)	S100A12	eQTL_catalogue_aorta eQTL	0.0009847	0	478
KRCTAP2/GBA1 (M, GWAS)	ARHGEF11	eQTL_catalogue_aorta eQTL	0.000514155	0	180
KRCTAP2/GBA1 (M, GWAS)	LORICRIN	eQTL_catalogue_aorta eQTL	0.000389794	0	175
KRCTAP2/GBA1 (M, GWAS)	LELP1	eQTL_catalogue_aorta eQTL	0.000261579	0	96
KRCTAP2/GBA1 (M, GWAS)	SPRR2G	eQTL_catalogue_aorta eQTL	0.000156389	0.000230283	22
KRCTAP2/GBA1 (M, GWAS)	TDRD10	eQTL_catalogue_aorta eQTL	0.000184738	1.5442e-05	2603
KRCTAP2/GBA1 (M, GWAS)	DCST2	eQTL_catalogue_aorta eQTL	0.000182754	1.95264e-05	3237
KRCTAP2/GBA1 (M, GWAS)	HAX1	eQTL_catalogue_aorta eQTL	2.78e-05	1.6392e-05	2394
KRCTAP2/GBA1 (M, GWAS)	NAXE	eQTL_catalogue_aorta sQTL	0.0998089	0	753
KRCTAP2/GBA1 (M, GWAS)	GLMP	eQTL_catalogue_aorta sQTL	0.0865504	0	1005
KRCTAP2/GBA1 (M, GWAS)	MRPL24	eQTL_catalogue_aorta sQTL	0.0820633	0	611
KRCTAP2/GBA1 (M, GWAS)	PRCC	eQTL_catalogue_aorta sQTL	0.071755	0.0281347	542
KRCTAP2/GBA1 (M, GWAS)	SHC1	eQTL_catalogue_aorta sQTL	0.0028898	0.000159905	3147
KRCTAP2/GBA1 (M, GWAS)	DCST2	eQTL_catalogue_aorta sQTL	0.00257681	0.000140707	3231
KRCTAP2/GBA1 (M, GWAS)	NPR1	eQTL_catalogue_aorta sQTL	0.00198759	0	1207
KRCTAP2/GBA1 (M, GWAS)	S100A6	eQTL_catalogue_aorta sQTL	0.00158192	0	899
KRCTAP2/GBA1 (M, GWAS)	EFNA1	eQTL_catalogue_aorta sQTL	5.9897e-05	0.000112112	3419
KRCTAP2/GBA1 (M, GWAS)	TDRD10	eQTL_catalogue_aorta sQTL	4.44569e-05	1.22499e-05	2624
KRCTAP2/GBA1 (M, GWAS)	C1orf43	eQTL_catalogue_aorta sQTL	1.62199e-05	1.83998e-05	2312
KRCTAP2/GBA1 (M, GWAS)	ADAM15	eQTL_catalogue_aorta sQTL	9.02668e-06	1.30343e-05	3277
KRCTAP2/GBA1 (M, GWAS)	SCAMP3	eQTL_catalogue_aorta sQTL	6.83829e-06	1.20643e-05	3253
KRCTAP2/GBA1 (M, GWAS)	MUC1	eQTL_catalogue_aorta sQTL	5.92022e-06	1.1781e-05	3345
KRCTAP2/GBA1 (M, GWAS)	KHDC4	eQTL_catalogue_atrial_appendage eQTL	0.0954839	0	1536
KRCTAP2/GBA1 (M, GWAS)	TPM3	eQTL_catalogue_atrial_appendage eQTL	0.090628	0	2260
KRCTAP2/GBA1 (M, GWAS)	PMF1	eQTL_catalogue_atrial_appendage eQTL	0.0877623	0	1100
KRCTAP2/GBA1 (M, GWAS)	TSACC	eQTL_catalogue_atrial_appendage eQTL	0.0874104	0	943
KRCTAP2/GBA1 (M, GWAS)	METTL25B	eQTL_catalogue_atrial_appendage eQTL	0.0860607	0	614
KRCTAP2/GBA1 (M, GWAS)	EFNA3	eQTL_catalogue_atrial_appendage eQTL	0.0832323	0.0679188	3253
KRCTAP2/GBA1 (M, GWAS)	C1orf43	eQTL_catalogue_atrial_appendage eQTL	0.0811736	0	2287
KRCTAP2/GBA1 (M, GWAS)	MEX3A	eQTL_catalogue_atrial_appendage eQTL	0.0799363	0	1326
KRCTAP2/GBA1 (M, GWAS)	GON4L	eQTL_catalogue_atrial_appendage eQTL	0.0785391	0	1672
KRCTAP2/GBA1 (M, GWAS)	IQGAP3	eQTL_catalogue_atrial_appendage eQTL	0.0781201	0.0397345	758
KRCTAP2/GBA1 (M, GWAS)	SH2D2A	eQTL_catalogue_atrial_appendage eQTL	0.078084	0	498
KRCTAP2/GBA1 (M, GWAS)	SLC25A44	eQTL_catalogue_atrial_appendage eQTL	0.0777887	0	1122
KRCTAP2/GBA1 (M, GWAS)	TMEM79	eQTL_catalogue_atrial_appendage eQTL	0.0776179	0	1006
KRCTAP2/GBA1 (M, GWAS)	CCT3	eQTL_catalogue_atrial_appendage eQTL	0.0773558	0	916
KRCTAP2/GBA1 (M, GWAS)	SYT11	eQTL_catalogue_atrial_appendage eQTL	0.0773121	0	1671
KRCTAP2/GBA1 (M, GWAS)	ASH1L	eQTL_catalogue_atrial_appendage eQTL	0.0768737	0	2428
KRCTAP2/GBA1 (M, GWAS)	UBAP2L	eQTL_catalogue_atrial_appendage eQTL	0.0765241	0	2285
KRCTAP2/GBA1 (M, GWAS)	UBQLN4	eQTL_catalogue_atrial_appendage eQTL	0.0762547	0	1372
KRCTAP2/GBA1 (M, GWAS)	PAQR6	eQTL_catalogue_atrial_appendage eQTL	0.0761881	0	1058
KRCTAP2/GBA1 (M, GWAS)	ARHGEF2	eQTL_catalogue_atrial_appendage eQTL	0.076042	0	1447
KRCTAP2/GBA1 (M, GWAS)	LMNA	eQTL_catalogue_atrial_appendage eQTL	0.0760192	0	1326
KRCTAP2/GBA1 (M, GWAS)	SMG5	eQTL_catalogue_atrial_appendage eQTL	0.0757874	0	1006
KRCTAP2/GBA1 (M, GWAS)	ARHGEF2-AS2	eQTL_catalogue_atrial_appendage eQTL	0.0757149	0	1477
KRCTAP2/GBA1 (M, GWAS)	NES	eQTL_catalogue_atrial_appendage eQTL	0.0756517	0	667
KRCTAP2/GBA1 (M, GWAS)	SEMA4A	eQTL_catalogue_atrial_appendage eQTL	0.0755566	0	1205
KRCTAP2/GBA1 (M, GWAS)	RUSC1	eQTL_catalogue_atrial_appendage eQTL	0.0755466	0	3076
KRCTAP2/GBA1 (M, GWAS)	ENSG00000272971	eQTL_catalogue_atrial_appendage eQTL	0.0752686	0	720
KRCTAP2/GBA1 (M, GWAS)	PMF1-BGLAP	eQTL_catalogue_atrial_appendage eQTL	0.0751702	0	1100
KRCTAP2/GBA1 (M, GWAS)	LAMTOR2	eQTL_catalogue_atrial_appendage eQTL	0.0746384	0	1369
KRCTAP2/GBA1 (M, GWAS)	BGLAP	eQTL_catalogue_atrial_appendage eQTL	0.0744603	0	1067
KRCTAP2/GBA1 (M, GWAS)	ENSG00000272405	eQTL_catalogue_atrial_appendage eQTL	0.0743482	0	691
KRCTAP2/GBA1 (M, GWAS)	SSR2	eQTL_catalogue_atrial_appendage eQTL	0.0742773	0	1423
KRCTAP2/GBA1 (M, GWAS)	GLMP	eQTL_catalogue_atrial_appendage eQTL	0.0742675	0	982
KRCTAP2/GBA1 (M, GWAS)	MRPL24	eQTL_catalogue_atrial_appendage eQTL	0.0740459	0	599
KRCTAP2/GBA1 (M, GWAS)	FAM189B	eQTL_catalogue_atrial_appendage eQTL	0.0737188	0	3214
KRCTAP2/GBA1 (M, GWAS)	CFAP141	eQTL_catalogue_atrial_appendage eQTL	0.0735273	0	2276
KRCTAP2/GBA1 (M, GWAS)	ENSG00000232519	eQTL_catalogue_atrial_appendage eQTL	0.0734298	0	2333
KRCTAP2/GBA1 (M, GWAS)	ISG20L2	eQTL_catalogue_atrial_appendage eQTL	0.0731306	0	613
KRCTAP2/GBA1 (M, GWAS)	DAP3	eQTL_catalogue_atrial_appendage eQTL	0.0729747	0	2185
KRCTAP2/GBA1 (M, GWAS)	NTRK1	eQTL_catalogue_atrial_appendage eQTL	0.0724628	0	499
KRCTAP2/GBA1 (M, GWAS)	PYGO2	eQTL_catalogue_atrial_appendage eQTL	0.0722731	0	3104
KRCTAP2/GBA1 (M, GWAS)	PRCC	eQTL_catalogue_atrial_appendage eQTL	0.0719865	0	590
KRCTAP2/GBA1 (M, GWAS)	BCAN	eQTL_catalogue_atrial_appendage eQTL	0.071873	0	698
KRCTAP2/GBA1 (M, GWAS)	YY1AP1	eQTL_catalogue_atrial_appendage eQTL	0.0716883	0	2183
KRCTAP2/GBA1 (M, GWAS)	HAPLN2	eQTL_catalogue_atrial_appendage eQTL	0.0716384	0	717
KRCTAP2/GBA1 (M, GWAS)	ENSG00000227673	eQTL_catalogue_atrial_appendage eQTL	0.0716206	0	2150
KRCTAP2/GBA1 (M, GWAS)	CKS1B	eQTL_catalogue_atrial_appendage eQTL	0.0714164	0	3111
KRCTAP2/GBA1 (M, GWAS)	ENSG00000223356	eQTL_catalogue_atrial_appendage eQTL	0.0713425	0	624
KRCTAP2/GBA1 (M, GWAS)	CRABP2	eQTL_catalogue_atrial_appendage eQTL	0.0712398	0	639
KRCTAP2/GBA1 (M, GWAS)	SHE	eQTL_catalogue_atrial_appendage eQTL	0.0710689	0	2573
KRCTAP2/GBA1 (M, GWAS)	ENSG00000288835	eQTL_catalogue_atrial_appendage eQTL	0.0710517	0	807
KRCTAP2/GBA1 (M, GWAS)	SCAMP3	eQTL_catalogue_atrial_appendage eQTL	0.0710353	0	3207
KRCTAP2/GBA1 (M, GWAS)	HDGF	eQTL_catalogue_atrial_appendage eQTL	0.0707217	0	573
KRCTAP2/GBA1 (M, GWAS)	ENSG00000260460	eQTL_catalogue_atrial_appendage eQTL	0.0705518	0	801
KRCTAP2/GBA1 (M, GWAS)	ENSG00000229953	eQTL_catalogue_atrial_appendage eQTL	0.0705251	0	680
KRCTAP2/GBA1 (M, GWAS)	ENSG00000287839	eQTL_catalogue_atrial_appendage eQTL	0.0704503	0.0179661	2277
KRCTAP2/GBA1 (M, GWAS)	NAXE	eQTL_catalogue_atrial_appendage eQTL	0.0704489	0.0192726	743
KRCTAP2/GBA1 (M, GWAS)	UBE2Q1	eQTL_catalogue_atrial_appendage eQTL	0.0701903	0	2612
KRCTAP2/GBA1 (M, GWAS)	HCN3	eQTL_catalogue_atrial_appendage eQTL	0.0700517	0	3186
KRCTAP2/GBA1 (M, GWAS)	MEF2D	eQTL_catalogue_atrial_appendage eQTL	0.069895	0	809
KRCTAP2/GBA1 (M, GWAS)	UBE2Q1-AS1	eQTL_catalogue_atrial_appendage eQTL	0.069601	0	2610
KRCTAP2/GBA1 (M, GWAS)	ENSG00000289593	eQTL_catalogue_atrial_appendage eQTL	0.0694552	0	805
KRCTAP2/GBA1 (M, GWAS)	CLK2	eQTL_catalogue_atrial_appendage eQTL	0.0691346	0	3186
KRCTAP2/GBA1 (M, GWAS)	MUC1	eQTL_catalogue_atrial_appendage eQTL	0.0689428	0	3295
KRCTAP2/GBA1 (M, GWAS)	TRIM46	eQTL_catalogue_atrial_appendage eQTL	0.0689022	0	3324
KRCTAP2/GBA1 (M, GWAS)	KRTCAP2	eQTL_catalogue_atrial_appendage eQTL	0.0686763	0	3325
KRCTAP2/GBA1 (M, GWAS)	IL6R-AS1	eQTL_catalogue_atrial_appendage eQTL	0.0686166	0	2498
KRCTAP2/GBA1 (M, GWAS)	FLAD1	eQTL_catalogue_atrial_appendage eQTL	0.0684779	0	3120
KRCTAP2/GBA1 (M, GWAS)	EFNA4	eQTL_catalogue_atrial_appendage eQTL	0.0684363	0.0104652	3236
KRCTAP2/GBA1 (M, GWAS)	PMVK	eQTL_catalogue_atrial_appendage eQTL	0.0684175	0	3066
KRCTAP2/GBA1 (M, GWAS)	ASH1L-AS1	eQTL_catalogue_atrial_appendage eQTL	0.0679002	0	2432
KRCTAP2/GBA1 (M, GWAS)	ADAR	eQTL_catalogue_atrial_appendage eQTL	0.0677695	0	2674
KRCTAP2/GBA1 (M, GWAS)	ENSG00000271380	eQTL_catalogue_atrial_appendage eQTL	0.0675022	0	3103
KRCTAP2/GBA1 (M, GWAS)	ZBTB7B	eQTL_catalogue_atrial_appendage eQTL	0.0674765	0	3149
KRCTAP2/GBA1 (M, GWAS)	THBS3-AS1	eQTL_catalogue_atrial_appendage eQTL	0.0670911	0.0207903	3292
KRCTAP2/GBA1 (M, GWAS)	DCST1	eQTL_catalogue_atrial_appendage eQTL	0.0670058	0	3196
KRCTAP2/GBA1 (M, GWAS)	SLC50A1	eQTL_catalogue_atrial_appendage eQTL	0.0665082	0	3380
KRCTAP2/GBA1 (M, GWAS)	SHC1	eQTL_catalogue_atrial_appendage eQTL	0.0662299	0	3110
KRCTAP2/GBA1 (M, GWAS)	THBS3	eQTL_catalogue_atrial_appendage eQTL	0.0661694	0	3284
KRCTAP2/GBA1 (M, GWAS)	DCST1-AS1	eQTL_catalogue_atrial_appendage eQTL	0.0659747	0	3211
KRCTAP2/GBA1 (M, GWAS)	PBXIP1	eQTL_catalogue_atrial_appendage eQTL	0.0658311	0	3088
KRCTAP2/GBA1 (M, GWAS)	EFNA1	eQTL_catalogue_atrial_appendage eQTL	0.0629869	0	3350
KRCTAP2/GBA1 (M, GWAS)	ADAM15	eQTL_catalogue_atrial_appendage eQTL	0.0625465	0	3219
KRCTAP2/GBA1 (M, GWAS)	DPM3	eQTL_catalogue_atrial_appendage eQTL	0.0623022	0	3375
KRCTAP2/GBA1 (M, GWAS)	GBA1	eQTL_catalogue_atrial_appendage eQTL	0.0607799	0	3232
KRCTAP2/GBA1 (M, GWAS)	KCNN3	eQTL_catalogue_atrial_appendage eQTL	0.0574884	0.0107943	2964
KRCTAP2/GBA1 (M, GWAS)	PEAR1	eQTL_catalogue_atrial_appendage eQTL	0.0557432	0	384
KRCTAP2/GBA1 (M, GWAS)	AQP10	eQTL_catalogue_atrial_appendage eQTL	0.0556004	0.00795988	2428
KRCTAP2/GBA1 (M, GWAS)	ATP8B2	eQTL_catalogue_atrial_appendage eQTL	0.0544772	0.0102373	2430
KRCTAP2/GBA1 (M, GWAS)	LRRC71	eQTL_catalogue_atrial_appendage eQTL	0.0526479	0	339
KRCTAP2/GBA1 (M, GWAS)	INSRR	eQTL_catalogue_atrial_appendage eQTL	0.0522601	0	433
KRCTAP2/GBA1 (M, GWAS)	MTX1	eQTL_catalogue_atrial_appendage eQTL	0.0326463	0.0079043	3284
KRCTAP2/GBA1 (M, GWAS)	TDRD10	eQTL_catalogue_atrial_appendage eQTL	0.0312637	0.00283267	2573
KRCTAP2/GBA1 (M, GWAS)	IL6R	eQTL_catalogue_atrial_appendage eQTL	0.0207466	0.003236	2497
KRCTAP2/GBA1 (M, GWAS)	HAX1	eQTL_catalogue_atrial_appendage eQTL	0.0159525	0.000717142	2366
KRCTAP2/GBA1 (M, GWAS)	ENSG00000272030	eQTL_catalogue_atrial_appendage eQTL	0.00951374	0	1099
KRCTAP2/GBA1 (M, GWAS)	DCST2	eQTL_catalogue_atrial_appendage eQTL	0.00553962	0.000524938	3196
KRCTAP2/GBA1 (M, GWAS)	CREB3L4	eQTL_catalogue_atrial_appendage eQTL	0.00291978	0	1895
KRCTAP2/GBA1 (M, GWAS)	ENSG00000273026	eQTL_catalogue_atrial_appendage eQTL	0.00272654	0	1895
KRCTAP2/GBA1 (M, GWAS)	JTB-DT	eQTL_catalogue_atrial_appendage eQTL	0.00272644	0	1905
KRCTAP2/GBA1 (M, GWAS)	ENSG00000282386	eQTL_catalogue_atrial_appendage eQTL	0.00268166	0	1890
KRCTAP2/GBA1 (M, GWAS)	SLC39A1	eQTL_catalogue_atrial_appendage eQTL	0.00257102	0	1895
KRCTAP2/GBA1 (M, GWAS)	GATAD2B	eQTL_catalogue_atrial_appendage eQTL	0.0025136	0	1834
KRCTAP2/GBA1 (M, GWAS)	DENND4B	eQTL_catalogue_atrial_appendage eQTL	0.00250384	0	1878
KRCTAP2/GBA1 (M, GWAS)	S100A14	eQTL_catalogue_atrial_appendage eQTL	0.00244258	0	1063
KRCTAP2/GBA1 (M, GWAS)	ENSG00000284738	eQTL_catalogue_atrial_appendage eQTL	0.00242639	0	1834
KRCTAP2/GBA1 (M, GWAS)	RPS27	eQTL_catalogue_atrial_appendage eQTL	0.00236925	0	1916
KRCTAP2/GBA1 (M, GWAS)	CRTC2	eQTL_catalogue_atrial_appendage eQTL	0.0022725	0	1888
KRCTAP2/GBA1 (M, GWAS)	ENSG00000285641	eQTL_catalogue_atrial_appendage eQTL	0.00227104	0	1910
KRCTAP2/GBA1 (M, GWAS)	JTB	eQTL_catalogue_atrial_appendage eQTL	0.00225056	0	1905
KRCTAP2/GBA1 (M, GWAS)	RAB13	eQTL_catalogue_atrial_appendage eQTL	0.00218433	0	1910
KRCTAP2/GBA1 (M, GWAS)	SLC27A3	eQTL_catalogue_atrial_appendage eQTL	0.00207003	0	1413
KRCTAP2/GBA1 (M, GWAS)	CHTOP	eQTL_catalogue_atrial_appendage eQTL	0.00201047	0	1098
KRCTAP2/GBA1 (M, GWAS)	INTS3	eQTL_catalogue_atrial_appendage eQTL	0.00191534	0	1274
KRCTAP2/GBA1 (M, GWAS)	S100A3	eQTL_catalogue_atrial_appendage eQTL	0.00169137	0	931
KRCTAP2/GBA1 (M, GWAS)	NPR1	eQTL_catalogue_atrial_appendage eQTL	0.00167054	0	1169
KRCTAP2/GBA1 (M, GWAS)	SNAPIN	eQTL_catalogue_atrial_appendage eQTL	0.00163223	0	1134
KRCTAP2/GBA1 (M, GWAS)	ILF2	eQTL_catalogue_atrial_appendage eQTL	0.00162428	0	1160
KRCTAP2/GBA1 (M, GWAS)	S100A16	eQTL_catalogue_atrial_appendage eQTL	0.00147064	0	1055
KRCTAP2/GBA1 (M, GWAS)	S100A12	eQTL_catalogue_atrial_appendage eQTL	0.00145657	0	470
KRCTAP2/GBA1 (M, GWAS)	S100A8	eQTL_catalogue_atrial_appendage eQTL	0.00144047	0	529
KRCTAP2/GBA1 (M, GWAS)	S100A13	eQTL_catalogue_atrial_appendage eQTL	0.00143074	0	1094
KRCTAP2/GBA1 (M, GWAS)	S100A1	eQTL_catalogue_atrial_appendage eQTL	0.00141598	0	1084
KRCTAP2/GBA1 (M, GWAS)	S100A6	eQTL_catalogue_atrial_appendage eQTL	0.00140934	0	892
KRCTAP2/GBA1 (M, GWAS)	ENSG00000285867	eQTL_catalogue_atrial_appendage eQTL	0.00138998	0	1039
KRCTAP2/GBA1 (M, GWAS)	S100A4	eQTL_catalogue_atrial_appendage eQTL	0.00138824	0	933
KRCTAP2/GBA1 (M, GWAS)	S100A5	eQTL_catalogue_atrial_appendage eQTL	0.0013672	0	914
KRCTAP2/GBA1 (M, GWAS)	S100A2	eQTL_catalogue_atrial_appendage eQTL	0.00136458	0	965
KRCTAP2/GBA1 (M, GWAS)	S100A7	eQTL_catalogue_atrial_appendage eQTL	0.00128266	0	708
KRCTAP2/GBA1 (M, GWAS)	ENSG00000238279	eQTL_catalogue_atrial_appendage eQTL	0.00123011	0	884
KRCTAP2/GBA1 (M, GWAS)	S100A9	eQTL_catalogue_atrial_appendage eQTL	0.00095367	0	394
KRCTAP2/GBA1 (M, GWAS)	ARHGEF11	eQTL_catalogue_atrial_appendage eQTL	0.000498775	0	171
KRCTAP2/GBA1 (M, GWAS)	LORICRIN	eQTL_catalogue_atrial_appendage eQTL	0.000341623	0	172
KRCTAP2/GBA1 (M, GWAS)	PRR9	eQTL_catalogue_atrial_appendage eQTL	0.000258617	0	112
KRCTAP2/GBA1 (M, GWAS)	SPRR2G	eQTL_catalogue_atrial_appendage eQTL	0.000156757	0.000254227	22
KRCTAP2/GBA1 (M, GWAS)	RUSC1-AS1	eQTL_catalogue_atrial_appendage eQTL	8.55717e-05	1.40619e-05	3066
KRCTAP2/GBA1 (M, GWAS)	NUP210L	eQTL_catalogue_atrial_appendage eQTL	2.87737e-05	2.58489e-05	2195
KRCTAP2/GBA1 (M, GWAS)	MRPL24	eQTL_catalogue_atrial_appendage sQTL	0.087549	0	600
KRCTAP2/GBA1 (M, GWAS)	LMNA	eQTL_catalogue_atrial_appendage sQTL	0.0754726	0.0169006	1215
KRCTAP2/GBA1 (M, GWAS)	SMG5	eQTL_catalogue_atrial_appendage sQTL	0.0732578	0	1023
KRCTAP2/GBA1 (M, GWAS)	MEF2D	eQTL_catalogue_atrial_appendage sQTL	0.0727957	0	821
KRCTAP2/GBA1 (M, GWAS)	S100A1	eQTL_catalogue_atrial_appendage sQTL	0.00201535	0	1094
KRCTAP2/GBA1 (M, GWAS)	CHTOP	eQTL_catalogue_atrial_appendage sQTL	0.00183853	0	1109
KRCTAP2/GBA1 (M, GWAS)	EFNA1	eQTL_catalogue_atrial_appendage sQTL	5.94166e-05	0.000111328	3370
KRCTAP2/GBA1 (M, GWAS)	TPM3	eQTL_catalogue_atrial_appendage sQTL	1.0771e-05	2.11883e-05	2222
KRCTAP2/GBA1 (M, GWAS)	ADAM15	eQTL_catalogue_atrial_appendage sQTL	9.05593e-06	1.30734e-05	3235
KRCTAP2/GBA1 (M, GWAS)	TDRD10	eQTL_catalogue_atrial_appendage sQTL	7.38216e-06	1.25789e-05	2589
KRCTAP2/GBA1 (M, GWAS)	SCAMP3	eQTL_catalogue_atrial_appendage sQTL	6.76963e-06	1.19552e-05	3207
KRCTAP2/GBA1 (M, GWAS)	MUC1	eQTL_catalogue_atrial_appendage sQTL	5.95859e-06	1.18585e-05	3296
KRCTAP2/GBA1 (M, GWAS)	PMF1-BGLAP	eQTL_catalogue_blood eQTL	0.140047	0.154337	1129
KRCTAP2/GBA1 (M, GWAS)	GLMP	eQTL_catalogue_blood eQTL	0.109159	0.0426376	1009
KRCTAP2/GBA1 (M, GWAS)	MRPL24	eQTL_catalogue_blood eQTL	0.107383	0	610
KRCTAP2/GBA1 (M, GWAS)	DCST2	eQTL_catalogue_blood eQTL	0.105863	0	3250
KRCTAP2/GBA1 (M, GWAS)	GON4L	eQTL_catalogue_blood eQTL	0.101884	0	1712
KRCTAP2/GBA1 (M, GWAS)	KHDC4	eQTL_catalogue_blood eQTL	0.0990523	0	1574
KRCTAP2/GBA1 (M, GWAS)	ENSG00000223356	eQTL_catalogue_blood eQTL	0.0956217	0	636
KRCTAP2/GBA1 (M, GWAS)	SEMA4A	eQTL_catalogue_blood eQTL	0.0924668	0	1234
KRCTAP2/GBA1 (M, GWAS)	TMEM79	eQTL_catalogue_blood eQTL	0.092243	0	1034
KRCTAP2/GBA1 (M, GWAS)	SSR2	eQTL_catalogue_blood eQTL	0.088276	0.044731	1455
KRCTAP2/GBA1 (M, GWAS)	LAMTOR2	eQTL_catalogue_blood eQTL	0.0848978	0	1401
KRCTAP2/GBA1 (M, GWAS)	CRABP2	eQTL_catalogue_blood eQTL	0.0821726	0	651
KRCTAP2/GBA1 (M, GWAS)	PMVK	eQTL_catalogue_blood eQTL	0.0793576	0	3118
KRCTAP2/GBA1 (M, GWAS)	ARHGEF2-AS1	eQTL_catalogue_blood eQTL	0.0791458	0	1498
KRCTAP2/GBA1 (M, GWAS)	CCT3	eQTL_catalogue_blood eQTL	0.0767259	0	941
KRCTAP2/GBA1 (M, GWAS)	SLC25A44	eQTL_catalogue_blood eQTL	0.0763984	0	1151
KRCTAP2/GBA1 (M, GWAS)	NAXE	eQTL_catalogue_blood eQTL	0.074985	0	759
KRCTAP2/GBA1 (M, GWAS)	ENSG00000232519	eQTL_catalogue_blood eQTL	0.0738399	0	2380
KRCTAP2/GBA1 (M, GWAS)	RAB25	eQTL_catalogue_blood eQTL	0.0734718	0	1390
KRCTAP2/GBA1 (M, GWAS)	AQP10	eQTL_catalogue_blood eQTL	0.0731674	0	2462
KRCTAP2/GBA1 (M, GWAS)	ASH1L	eQTL_catalogue_blood eQTL	0.0731319	0	2476
KRCTAP2/GBA1 (M, GWAS)	FAM189B	eQTL_catalogue_blood eQTL	0.0730771	0.029153	3271
KRCTAP2/GBA1 (M, GWAS)	RUSC1	eQTL_catalogue_blood eQTL	0.0727308	0	3132
KRCTAP2/GBA1 (M, GWAS)	TRIM46	eQTL_catalogue_blood eQTL	0.0718483	0	3385
KRCTAP2/GBA1 (M, GWAS)	ENSG00000271380	eQTL_catalogue_blood eQTL	0.0717203	0	3155
KRCTAP2/GBA1 (M, GWAS)	IQGAP3	eQTL_catalogue_blood eQTL	0.0712671	0.0252894	774
KRCTAP2/GBA1 (M, GWAS)	UBQLN4	eQTL_catalogue_blood eQTL	0.0712469	0	1404
KRCTAP2/GBA1 (M, GWAS)	CFAP141	eQTL_catalogue_blood eQTL	0.0709979	0.0270195	2307
KRCTAP2/GBA1 (M, GWAS)	ADAR	eQTL_catalogue_blood eQTL	0.0709458	0	2720
KRCTAP2/GBA1 (M, GWAS)	FLAD1	eQTL_catalogue_blood eQTL	0.0709081	0	3172
KRCTAP2/GBA1 (M, GWAS)	UBAP2L	eQTL_catalogue_blood eQTL	0.0709054	0	2317
KRCTAP2/GBA1 (M, GWAS)	C1orf43	eQTL_catalogue_blood eQTL	0.0704642	0	2319
KRCTAP2/GBA1 (M, GWAS)	PMF1	eQTL_catalogue_blood eQTL	0.0704429	0	1129
KRCTAP2/GBA1 (M, GWAS)	UBE2Q1	eQTL_catalogue_blood eQTL	0.0701039	0	2657
KRCTAP2/GBA1 (M, GWAS)	DCST1	eQTL_catalogue_blood eQTL	0.0700851	0	3250
KRCTAP2/GBA1 (M, GWAS)	SLC50A1	eQTL_catalogue_blood eQTL	0.0696692	0	3441
KRCTAP2/GBA1 (M, GWAS)	NES	eQTL_catalogue_blood eQTL	0.0688074	0	681
KRCTAP2/GBA1 (M, GWAS)	SH2D2A	eQTL_catalogue_blood eQTL	0.0686532	0	508
KRCTAP2/GBA1 (M, GWAS)	BGLAP	eQTL_catalogue_blood eQTL	0.0681588	0	1094
KRCTAP2/GBA1 (M, GWAS)	ARHGEF2	eQTL_catalogue_blood eQTL	0.0678983	0	1479
KRCTAP2/GBA1 (M, GWAS)	METTL25B	eQTL_catalogue_blood eQTL	0.0678535	0	625
KRCTAP2/GBA1 (M, GWAS)	SCAMP3	eQTL_catalogue_blood eQTL	0.0668176	0	3264
KRCTAP2/GBA1 (M, GWAS)	PRCC	eQTL_catalogue_blood eQTL	0.066564	0	601
KRCTAP2/GBA1 (M, GWAS)	HAX1	eQTL_catalogue_blood eQTL	0.0662284	0	2400
KRCTAP2/GBA1 (M, GWAS)	EFNA3	eQTL_catalogue_blood eQTL	0.0659886	0	3310
KRCTAP2/GBA1 (M, GWAS)	ASH1L-AS1	eQTL_catalogue_blood eQTL	0.0657029	0	2480
KRCTAP2/GBA1 (M, GWAS)	NTRK1	eQTL_catalogue_blood eQTL	0.0656995	0	509
KRCTAP2/GBA1 (M, GWAS)	PKLR	eQTL_catalogue_blood eQTL	0.0656492	0	3195
KRCTAP2/GBA1 (M, GWAS)	YY1AP1	eQTL_catalogue_blood eQTL	0.0652792	0	2227
KRCTAP2/GBA1 (M, GWAS)	MEF2D	eQTL_catalogue_blood eQTL	0.0650641	0	829
KRCTAP2/GBA1 (M, GWAS)	ISG20L2	eQTL_catalogue_blood eQTL	0.0647306	0	624
KRCTAP2/GBA1 (M, GWAS)	HDGF	eQTL_catalogue_blood eQTL	0.0646929	0	583
KRCTAP2/GBA1 (M, GWAS)	CLK2	eQTL_catalogue_blood eQTL	0.0645515	0	3243
KRCTAP2/GBA1 (M, GWAS)	UBE2Q1-AS1	eQTL_catalogue_blood eQTL	0.0643454	0	2654
KRCTAP2/GBA1 (M, GWAS)	PBXIP1	eQTL_catalogue_blood eQTL	0.0640962	0	3140
KRCTAP2/GBA1 (M, GWAS)	CKS1B	eQTL_catalogue_blood eQTL	0.0638905	0	3162
KRCTAP2/GBA1 (M, GWAS)	DPM3	eQTL_catalogue_blood eQTL	0.0634797	0	3436
KRCTAP2/GBA1 (M, GWAS)	ENSG00000289593	eQTL_catalogue_blood eQTL	0.0633901	0	825
KRCTAP2/GBA1 (M, GWAS)	TTC24	eQTL_catalogue_blood eQTL	0.0632299	0	771
KRCTAP2/GBA1 (M, GWAS)	PYGO2	eQTL_catalogue_blood eQTL	0.0628278	0	3156
KRCTAP2/GBA1 (M, GWAS)	ATP8B2	eQTL_catalogue_blood eQTL	0.0626628	0.0202366	2464
KRCTAP2/GBA1 (M, GWAS)	KRTCAP2	eQTL_catalogue_blood eQTL	0.0625067	0	3386
KRCTAP2/GBA1 (M, GWAS)	ZBTB7B	eQTL_catalogue_blood eQTL	0.0618903	0	3202
KRCTAP2/GBA1 (M, GWAS)	EFNA4	eQTL_catalogue_blood eQTL	0.0616107	0	3292
KRCTAP2/GBA1 (M, GWAS)	ENSG00000287839	eQTL_catalogue_blood eQTL	0.0610443	0	2324
KRCTAP2/GBA1 (M, GWAS)	EFNA1	eQTL_catalogue_blood eQTL	0.06069	0	3410
KRCTAP2/GBA1 (M, GWAS)	DAP3	eQTL_catalogue_blood eQTL	0.0593847	0.0161795	2229
KRCTAP2/GBA1 (M, GWAS)	JTB	eQTL_catalogue_blood eQTL	0.0558042	0	1934
KRCTAP2/GBA1 (M, GWAS)	ENSG00000273026	eQTL_catalogue_blood eQTL	0.0521434	0	1924
KRCTAP2/GBA1 (M, GWAS)	PEAR1	eQTL_catalogue_blood eQTL	0.0498442	0	393
KRCTAP2/GBA1 (M, GWAS)	RPS27	eQTL_catalogue_blood eQTL	0.0491572	0	1945
KRCTAP2/GBA1 (M, GWAS)	JTB-DT	eQTL_catalogue_blood eQTL	0.0486375	0	1934
KRCTAP2/GBA1 (M, GWAS)	ENSG00000282386	eQTL_catalogue_blood eQTL	0.0484479	0	1919
KRCTAP2/GBA1 (M, GWAS)	CRTC2	eQTL_catalogue_blood eQTL	0.0478374	0	1916
KRCTAP2/GBA1 (M, GWAS)	RAB13	eQTL_catalogue_blood eQTL	0.0468612	0	1939
KRCTAP2/GBA1 (M, GWAS)	SLC39A1	eQTL_catalogue_blood eQTL	0.0465476	0	1924
KRCTAP2/GBA1 (M, GWAS)	DENND4B	eQTL_catalogue_blood eQTL	0.045362	0	1905
KRCTAP2/GBA1 (M, GWAS)	TPM3	eQTL_catalogue_blood eQTL	0.0448051	0.00981977	2292
KRCTAP2/GBA1 (M, GWAS)	HCN3	eQTL_catalogue_blood eQTL	0.0417812	0.0125027	3243
KRCTAP2/GBA1 (M, GWAS)	DCST1-AS1	eQTL_catalogue_blood eQTL	0.0371635	0.00559989	3266
KRCTAP2/GBA1 (M, GWAS)	CREB3L4	eQTL_catalogue_blood eQTL	0.0334087	0.00854556	1924
KRCTAP2/GBA1 (M, GWAS)	PAQR6	eQTL_catalogue_blood eQTL	0.0328177	0.000793572	1085
KRCTAP2/GBA1 (M, GWAS)	SYT11	eQTL_catalogue_blood eQTL	0.0216889	0.000865564	1711
KRCTAP2/GBA1 (M, GWAS)	SMG5	eQTL_catalogue_blood eQTL	0.0178933	0.00205185	1034
KRCTAP2/GBA1 (M, GWAS)	RUSC1-AS1	eQTL_catalogue_blood eQTL	0.0162247	0.00390745	3122
KRCTAP2/GBA1 (M, GWAS)	IL6R	eQTL_catalogue_blood eQTL	0.0124181	0.0028607	2535
KRCTAP2/GBA1 (M, GWAS)	LMNA	eQTL_catalogue_blood eQTL	0.0082133	0.000243668	1358
KRCTAP2/GBA1 (M, GWAS)	ENSG00000284738	eQTL_catalogue_blood eQTL	0.00400266	0	1856
KRCTAP2/GBA1 (M, GWAS)	SLC27A3	eQTL_catalogue_blood eQTL	0.00356581	0	1432
KRCTAP2/GBA1 (M, GWAS)	GATAD2B	eQTL_catalogue_blood eQTL	0.00280957	0	1856
KRCTAP2/GBA1 (M, GWAS)	MTX1	eQTL_catalogue_blood eQTL	0.00230803	0.000257325	3345
KRCTAP2/GBA1 (M, GWAS)	ILF2	eQTL_catalogue_blood eQTL	0.0021735	0	1176
KRCTAP2/GBA1 (M, GWAS)	ENSG00000287064	eQTL_catalogue_blood eQTL	0.00215505	0.000179095	2756
KRCTAP2/GBA1 (M, GWAS)	INTS3	eQTL_catalogue_blood eQTL	0.00198205	0	1292
KRCTAP2/GBA1 (M, GWAS)	S100A5	eQTL_catalogue_blood eQTL	0.00192097	0	926
KRCTAP2/GBA1 (M, GWAS)	NPR1	eQTL_catalogue_blood eQTL	0.00187867	0	1186
KRCTAP2/GBA1 (M, GWAS)	S100A1	eQTL_catalogue_blood eQTL	0.00184098	0	1098
KRCTAP2/GBA1 (M, GWAS)	S100A16	eQTL_catalogue_blood eQTL	0.00175726	0	1069
KRCTAP2/GBA1 (M, GWAS)	S100A13	eQTL_catalogue_blood eQTL	0.00160551	0	1108
KRCTAP2/GBA1 (M, GWAS)	S100A14	eQTL_catalogue_blood eQTL	0.00154946	0	1077
KRCTAP2/GBA1 (M, GWAS)	S100A3	eQTL_catalogue_blood eQTL	0.00147125	0	943
KRCTAP2/GBA1 (M, GWAS)	SNAPIN	eQTL_catalogue_blood eQTL	0.0014701	0	1148
KRCTAP2/GBA1 (M, GWAS)	CHTOP	eQTL_catalogue_blood eQTL	0.0014152	0	1112
KRCTAP2/GBA1 (M, GWAS)	MUC1	eQTL_catalogue_blood eQTL	0.00130869	1.34954e-05	3356
KRCTAP2/GBA1 (M, GWAS)	ENSG00000238279	eQTL_catalogue_blood eQTL	0.0012291	0	895
KRCTAP2/GBA1 (M, GWAS)	S100A6	eQTL_catalogue_blood eQTL	0.00117837	0	903
KRCTAP2/GBA1 (M, GWAS)	S100A4	eQTL_catalogue_blood eQTL	0.00117647	0	945
KRCTAP2/GBA1 (M, GWAS)	S100A8	eQTL_catalogue_blood eQTL	0.00105523	0	536
KRCTAP2/GBA1 (M, GWAS)	S100A7	eQTL_catalogue_blood eQTL	0.00105184	0	718
KRCTAP2/GBA1 (M, GWAS)	S100A12	eQTL_catalogue_blood eQTL	0.000822618	0	477
KRCTAP2/GBA1 (M, GWAS)	S100A9	eQTL_catalogue_blood eQTL	0.000721412	0	401
KRCTAP2/GBA1 (M, GWAS)	ARHGEF11	eQTL_catalogue_blood eQTL	0.000460334	0	178
KRCTAP2/GBA1 (M, GWAS)	LORICRIN	eQTL_catalogue_blood eQTL	0.000416934	0	176
KRCTAP2/GBA1 (M, GWAS)	ADAM15	eQTL_catalogue_blood eQTL	0.000153071	0.000225405	3274
KRCTAP2/GBA1 (M, GWAS)	ARHGEF2-AS2	eQTL_catalogue_blood eQTL	5.72907e-05	1.63624e-05	1509
KRCTAP2/GBA1 (M, GWAS)	SHC1	eQTL_catalogue_blood eQTL	2.27434e-05	1.49049e-05	3161
KRCTAP2/GBA1 (M, GWAS)	GBA1	eQTL_catalogue_blood eQTL	1.31436e-05	1.27906e-05	3289
KRCTAP2/GBA1 (M, GWAS)	THBS3-AS1	eQTL_catalogue_blood eQTL	6.83953e-06	1.30461e-05	3352
KRCTAP2/GBA1 (M, GWAS)	THBS3	eQTL_catalogue_blood eQTL	6.69759e-06	1.30163e-05	3345
KRCTAP2/GBA1 (M, GWAS)	SLC25A44	eQTL_catalogue_blood sQTL	0.0743413	0	1149
KRCTAP2/GBA1 (M, GWAS)	GLMP	eQTL_catalogue_blood sQTL	0.0709648	0	1011
KRCTAP2/GBA1 (M, GWAS)	CCT3	eQTL_catalogue_blood sQTL	0.0658506	0.00980228	979
KRCTAP2/GBA1 (M, GWAS)	SH2D2A	eQTL_catalogue_blood sQTL	0.0653099	0	509
KRCTAP2/GBA1 (M, GWAS)	GBA1	eQTL_catalogue_blood sQTL	0.0585676	0	3305
KRCTAP2/GBA1 (M, GWAS)	SHC1	eQTL_catalogue_blood sQTL	0.00196417	1.96463e-05	3161
KRCTAP2/GBA1 (M, GWAS)	S100A6	eQTL_catalogue_blood sQTL	0.00140776	0	901
KRCTAP2/GBA1 (M, GWAS)	MUC1	eQTL_catalogue_blood sQTL	5.99371e-06	0.000148111	3357
KRCTAP2/GBA1 (M, GWAS)	C1orf43	eQTL_catalogue_blood sQTL	2.20987e-05	1.68799e-05	2315
KRCTAP2/GBA1 (M, GWAS)	TPM3	eQTL_catalogue_blood sQTL	9.69435e-06	1.92389e-05	2253
KRCTAP2/GBA1 (M, GWAS)	MTX1	eQTL_catalogue_blood sQTL	1.80654e-05	1.23437e-05	3342
KRCTAP2/GBA1 (M, GWAS)	YY1AP1	eQTL_catalogue_blood sQTL	9.54623e-06	1.6774e-05	2246
KRCTAP2/GBA1 (M, GWAS)	DCST2	eQTL_catalogue_blood sQTL	7.23105e-06	1.38844e-05	3243
KRCTAP2/GBA1 (M, GWAS)	ADAM15	eQTL_catalogue_blood sQTL	9.02667e-06	1.30343e-05	3290
KRCTAP2/GBA1 (M, GWAS)	IL6R	eQTL_catalogue_blood sQTL	7.21481e-06	1.29299e-05	2593
KRCTAP2/GBA1 (M, GWAS)	SCAMP3	eQTL_catalogue_blood sQTL	6.9883e-06	1.22593e-05	3264
KRCTAP2/GBA1 (M, GWAS)	SLC25A44	eQTL_catalogue_blueprint_monocytes eQTL	0.0822862	0	1095
KRCTAP2/GBA1 (M, GWAS)	SSR2	eQTL_catalogue_blueprint_monocytes eQTL	0.0822086	0.0456	1390
KRCTAP2/GBA1 (M, GWAS)	ASH1L-AS1	eQTL_catalogue_blueprint_monocytes eQTL	0.0801867	0	2383
KRCTAP2/GBA1 (M, GWAS)	SMG5	eQTL_catalogue_blueprint_monocytes eQTL	0.0781051	0	979
KRCTAP2/GBA1 (M, GWAS)	CLK2	eQTL_catalogue_blueprint_monocytes eQTL	0.077571	0	3126
KRCTAP2/GBA1 (M, GWAS)	ARHGEF2	eQTL_catalogue_blueprint_monocytes eQTL	0.077194	0	1413
KRCTAP2/GBA1 (M, GWAS)	CCT3	eQTL_catalogue_blueprint_monocytes eQTL	0.0767173	0	892
KRCTAP2/GBA1 (M, GWAS)	GLMP	eQTL_catalogue_blueprint_monocytes eQTL	0.0752206	0.0158016	959
KRCTAP2/GBA1 (M, GWAS)	SLC50A1	eQTL_catalogue_blueprint_monocytes eQTL	0.0745853	0	3321
KRCTAP2/GBA1 (M, GWAS)	ENSG00000236263	eQTL_catalogue_blueprint_monocytes eQTL	0.0744593	0	3225
KRCTAP2/GBA1 (M, GWAS)	PAQR6	eQTL_catalogue_blueprint_monocytes eQTL	0.0742996	0	1029
KRCTAP2/GBA1 (M, GWAS)	TMEM79	eQTL_catalogue_blueprint_monocytes eQTL	0.0739878	0	979
KRCTAP2/GBA1 (M, GWAS)	BGLAP	eQTL_catalogue_blueprint_monocytes eQTL	0.0738391	0	1037
KRCTAP2/GBA1 (M, GWAS)	GON4L	eQTL_catalogue_blueprint_monocytes eQTL	0.0730855	0	1641
KRCTAP2/GBA1 (M, GWAS)	UBQLN4	eQTL_catalogue_blueprint_monocytes eQTL	0.0728541	0.0107979	1339
KRCTAP2/GBA1 (M, GWAS)	PMF1	eQTL_catalogue_blueprint_monocytes eQTL	0.072061	0	1074
KRCTAP2/GBA1 (M, GWAS)	ENSG00000289103	eQTL_catalogue_blueprint_monocytes eQTL	0.0717742	0	3109
KRCTAP2/GBA1 (M, GWAS)	FAM189B	eQTL_catalogue_blueprint_monocytes eQTL	0.0709457	0	3153
KRCTAP2/GBA1 (M, GWAS)	LAMTOR2	eQTL_catalogue_blueprint_monocytes eQTL	0.0708609	0.0046603	1336
KRCTAP2/GBA1 (M, GWAS)	ASH1L	eQTL_catalogue_blueprint_monocytes eQTL	0.0699169	0	2382
KRCTAP2/GBA1 (M, GWAS)	ENSG00000232519	eQTL_catalogue_blueprint_monocytes eQTL	0.0693561	0	2292
KRCTAP2/GBA1 (M, GWAS)	KHDC4	eQTL_catalogue_blueprint_monocytes eQTL	0.0692951	0	1504
KRCTAP2/GBA1 (M, GWAS)	ZBTB7B	eQTL_catalogue_blueprint_monocytes eQTL	0.0687081	0	3109
KRCTAP2/GBA1 (M, GWAS)	SHC1	eQTL_catalogue_blueprint_monocytes eQTL	0.0686346	0	3071
KRCTAP2/GBA1 (M, GWAS)	ENSG00000270361	eQTL_catalogue_blueprint_monocytes eQTL	0.0682491	0	3030
KRCTAP2/GBA1 (M, GWAS)	RUSC1-AS1	eQTL_catalogue_blueprint_monocytes eQTL	0.0677716	0	3001
KRCTAP2/GBA1 (M, GWAS)	ASH1L-IT1	eQTL_catalogue_blueprint_monocytes eQTL	0.0677671	0	2763
KRCTAP2/GBA1 (M, GWAS)	ADAR	eQTL_catalogue_blueprint_monocytes eQTL	0.0665772	0	2641
KRCTAP2/GBA1 (M, GWAS)	PYGO2	eQTL_catalogue_blueprint_monocytes eQTL	0.0660282	0	3067
KRCTAP2/GBA1 (M, GWAS)	ENSG00000273110	eQTL_catalogue_blueprint_monocytes eQTL	0.0657891	0.0183923	2525
KRCTAP2/GBA1 (M, GWAS)	RUSC1	eQTL_catalogue_blueprint_monocytes eQTL	0.0652969	0	3012
KRCTAP2/GBA1 (M, GWAS)	EFNA4	eQTL_catalogue_blueprint_monocytes eQTL	0.0651838	0	3183
KRCTAP2/GBA1 (M, GWAS)	ENSG00000271380	eQTL_catalogue_blueprint_monocytes eQTL	0.0651136	0	3066
KRCTAP2/GBA1 (M, GWAS)	MTX1	eQTL_catalogue_blueprint_monocytes eQTL	0.0650627	0	3231
KRCTAP2/GBA1 (M, GWAS)	HCN3	eQTL_catalogue_blueprint_monocytes eQTL	0.0641169	0	3126
KRCTAP2/GBA1 (M, GWAS)	KRTCAP2	eQTL_catalogue_blueprint_monocytes eQTL	0.0632444	0	3269
KRCTAP2/GBA1 (M, GWAS)	EFNA3	eQTL_catalogue_blueprint_monocytes eQTL	0.0628528	0	3200
KRCTAP2/GBA1 (M, GWAS)	CKS1B	eQTL_catalogue_blueprint_monocytes eQTL	0.0625574	0	3072
KRCTAP2/GBA1 (M, GWAS)	FLAD1	eQTL_catalogue_blueprint_monocytes eQTL	0.0622249	0	3079
KRCTAP2/GBA1 (M, GWAS)	DPM3	eQTL_catalogue_blueprint_monocytes eQTL	0.0619266	0	3319
KRCTAP2/GBA1 (M, GWAS)	DCST1-AS1	eQTL_catalogue_blueprint_monocytes eQTL	0.0602228	0.0108613	3163
KRCTAP2/GBA1 (M, GWAS)	SEMA4A	eQTL_catalogue_blueprint_monocytes eQTL	0.0591621	0.00520864	1168
KRCTAP2/GBA1 (M, GWAS)	UBE2Q1	eQTL_catalogue_blueprint_monocytes eQTL	0.057699	0.00775762	2579
KRCTAP2/GBA1 (M, GWAS)	ENSG00000287839	eQTL_catalogue_blueprint_monocytes eQTL	0.0531299	0.00880422	2237
KRCTAP2/GBA1 (M, GWAS)	DCST2	eQTL_catalogue_blueprint_monocytes eQTL	0.0443419	0.00694266	3149
KRCTAP2/GBA1 (M, GWAS)	SYT11	eQTL_catalogue_blueprint_monocytes eQTL	0.0330609	0.00262834	1640
KRCTAP2/GBA1 (M, GWAS)	SCAMP3	eQTL_catalogue_blueprint_monocytes eQTL	0.0308908	0.00227077	3146
KRCTAP2/GBA1 (M, GWAS)	MUC1	eQTL_catalogue_blueprint_monocytes eQTL	0.0299882	0.00134439	3241
KRCTAP2/GBA1 (M, GWAS)	PBXIP1	eQTL_catalogue_blueprint_monocytes eQTL	0.0275331	0.00879771	3051
KRCTAP2/GBA1 (M, GWAS)	PMVK	eQTL_catalogue_blueprint_monocytes eQTL	0.0183034	0.0016145	3030
KRCTAP2/GBA1 (M, GWAS)	YY1AP1	eQTL_catalogue_blueprint_monocytes eQTL	0.0126485	0.0007621	2145
KRCTAP2/GBA1 (M, GWAS)	NUP210L	eQTL_catalogue_blueprint_monocytes eQTL	0.00803151	0	2169
KRCTAP2/GBA1 (M, GWAS)	ADAM15	eQTL_catalogue_blueprint_monocytes eQTL	0.00453069	0.00686684	3169
KRCTAP2/GBA1 (M, GWAS)	GBA1	eQTL_catalogue_blueprint_monocytes eQTL	0.0058225	0.00121429	3174
KRCTAP2/GBA1 (M, GWAS)	ARHGEF2-AS2	eQTL_catalogue_blueprint_monocytes eQTL	0.00541727	0.000824507	1442
KRCTAP2/GBA1 (M, GWAS)	CREB3L4	eQTL_catalogue_blueprint_monocytes eQTL	0.00446739	0	1872
KRCTAP2/GBA1 (M, GWAS)	C1orf43	eQTL_catalogue_blueprint_monocytes eQTL	0.00409804	0	2255
KRCTAP2/GBA1 (M, GWAS)	IL6R-AS1	eQTL_catalogue_blueprint_monocytes eQTL	0.00397132	0	2461
KRCTAP2/GBA1 (M, GWAS)	ATP8B2	eQTL_catalogue_blueprint_monocytes eQTL	0.00389042	0	2394
KRCTAP2/GBA1 (M, GWAS)	CFAP141	eQTL_catalogue_blueprint_monocytes eQTL	0.0038158	0	2242
KRCTAP2/GBA1 (M, GWAS)	TPM3	eQTL_catalogue_blueprint_monocytes eQTL	0.00361868	0	2228
KRCTAP2/GBA1 (M, GWAS)	HAX1	eQTL_catalogue_blueprint_monocytes eQTL	0.00357596	0	2336
KRCTAP2/GBA1 (M, GWAS)	IL6R	eQTL_catalogue_blueprint_monocytes eQTL	0.00345725	0	2460
KRCTAP2/GBA1 (M, GWAS)	UBAP2L	eQTL_catalogue_blueprint_monocytes eQTL	0.00338899	0	2253
KRCTAP2/GBA1 (M, GWAS)	DENND4B	eQTL_catalogue_blueprint_monocytes eQTL	0.00308901	0	1853
KRCTAP2/GBA1 (M, GWAS)	ENSG00000273026	eQTL_catalogue_blueprint_monocytes eQTL	0.00285629	0	1872
KRCTAP2/GBA1 (M, GWAS)	RAB13	eQTL_catalogue_blueprint_monocytes eQTL	0.00268539	0	1887
KRCTAP2/GBA1 (M, GWAS)	SLC39A1	eQTL_catalogue_blueprint_monocytes eQTL	0.00264823	0	1872
KRCTAP2/GBA1 (M, GWAS)	ENSG00000282386	eQTL_catalogue_blueprint_monocytes eQTL	0.00264139	0	1867
KRCTAP2/GBA1 (M, GWAS)	GATAD2B	eQTL_catalogue_blueprint_monocytes eQTL	0.0026349	0	1805
KRCTAP2/GBA1 (M, GWAS)	JTB	eQTL_catalogue_blueprint_monocytes eQTL	0.00260593	0	1881
KRCTAP2/GBA1 (M, GWAS)	ENSG00000284738	eQTL_catalogue_blueprint_monocytes eQTL	0.00260218	0	1805
KRCTAP2/GBA1 (M, GWAS)	JTB-DT	eQTL_catalogue_blueprint_monocytes eQTL	0.00258433	0	1881
KRCTAP2/GBA1 (M, GWAS)	CRTC2	eQTL_catalogue_blueprint_monocytes eQTL	0.0025655	0	1864
KRCTAP2/GBA1 (M, GWAS)	ILF2	eQTL_catalogue_blueprint_monocytes eQTL	0.00255985	0	1140
KRCTAP2/GBA1 (M, GWAS)	RPS27	eQTL_catalogue_blueprint_monocytes eQTL	0.00251847	0	1893
KRCTAP2/GBA1 (M, GWAS)	SLC27A3	eQTL_catalogue_blueprint_monocytes eQTL	0.00211598	0	1390
KRCTAP2/GBA1 (M, GWAS)	INTS3	eQTL_catalogue_blueprint_monocytes eQTL	0.00205297	0	1251
KRCTAP2/GBA1 (M, GWAS)	CHTOP	eQTL_catalogue_blueprint_monocytes eQTL	0.00203331	0	1079
KRCTAP2/GBA1 (M, GWAS)	S100A13	eQTL_catalogue_blueprint_monocytes eQTL	0.00200637	0	1075
KRCTAP2/GBA1 (M, GWAS)	S100A4	eQTL_catalogue_blueprint_monocytes eQTL	0.00196285	0	928
KRCTAP2/GBA1 (M, GWAS)	ENSG00000272030	eQTL_catalogue_blueprint_monocytes eQTL	0.00188596	0	1080
KRCTAP2/GBA1 (M, GWAS)	SNAPIN	eQTL_catalogue_blueprint_monocytes eQTL	0.00171628	0	1114
KRCTAP2/GBA1 (M, GWAS)	S100A6	eQTL_catalogue_blueprint_monocytes eQTL	0.00166156	0	886
KRCTAP2/GBA1 (M, GWAS)	S100A5	eQTL_catalogue_blueprint_monocytes eQTL	0.00154477	0	908
KRCTAP2/GBA1 (M, GWAS)	S100A8	eQTL_catalogue_blueprint_monocytes eQTL	0.00123863	0	539
KRCTAP2/GBA1 (M, GWAS)	MEF2D	eQTL_catalogue_blueprint_monocytes eQTL	0.00120607	0	787
KRCTAP2/GBA1 (M, GWAS)	ENSG00000289593	eQTL_catalogue_blueprint_monocytes eQTL	0.00116773	0	783
KRCTAP2/GBA1 (M, GWAS)	ENSG00000288835	eQTL_catalogue_blueprint_monocytes eQTL	0.00112468	0	785
KRCTAP2/GBA1 (M, GWAS)	MIR9-1HG	eQTL_catalogue_blueprint_monocytes eQTL	0.00107649	0	814
KRCTAP2/GBA1 (M, GWAS)	S100A12	eQTL_catalogue_blueprint_monocytes eQTL	0.00104909	0	475
KRCTAP2/GBA1 (M, GWAS)	ARHGEF2-AS1	eQTL_catalogue_blueprint_monocytes eQTL	0.000556621	0.000988464	1430
KRCTAP2/GBA1 (M, GWAS)	NAXE	eQTL_catalogue_blueprint_monocytes eQTL	0.000963986	0	715
KRCTAP2/GBA1 (M, GWAS)	ENSG00000223356	eQTL_catalogue_blueprint_monocytes eQTL	0.0009025	0	602
KRCTAP2/GBA1 (M, GWAS)	GPATCH4	eQTL_catalogue_blueprint_monocytes eQTL	0.000897461	0	705
KRCTAP2/GBA1 (M, GWAS)	ISG20L2	eQTL_catalogue_blueprint_monocytes eQTL	0.000894935	0	590
KRCTAP2/GBA1 (M, GWAS)	PRCC	eQTL_catalogue_blueprint_monocytes eQTL	0.000856854	0	564
KRCTAP2/GBA1 (M, GWAS)	S100A9	eQTL_catalogue_blueprint_monocytes eQTL	0.000855918	0	399
KRCTAP2/GBA1 (M, GWAS)	CRABP2	eQTL_catalogue_blueprint_monocytes eQTL	0.000853058	0	617
KRCTAP2/GBA1 (M, GWAS)	METTL25B	eQTL_catalogue_blueprint_monocytes eQTL	0.000812309	0	591
KRCTAP2/GBA1 (M, GWAS)	SH2D2A	eQTL_catalogue_blueprint_monocytes eQTL	0.000806409	0	470
KRCTAP2/GBA1 (M, GWAS)	MRPL24	eQTL_catalogue_blueprint_monocytes eQTL	0.000794576	0	573
KRCTAP2/GBA1 (M, GWAS)	HDGF	eQTL_catalogue_blueprint_monocytes eQTL	0.000778391	0	548
KRCTAP2/GBA1 (M, GWAS)	LMNA	eQTL_catalogue_blueprint_monocytes eQTL	0.000574885	0.000398689	1294
KRCTAP2/GBA1 (M, GWAS)	DAP3	eQTL_catalogue_blueprint_monocytes eQTL	0.00046125	0.000541934	2147
KRCTAP2/GBA1 (M, GWAS)	ENSG00000233875	eQTL_catalogue_blueprint_monocytes eQTL	0.000251117	0.000461263	2594
KRCTAP2/GBA1 (M, GWAS)	THBS3	eQTL_catalogue_blueprint_monocytes eQTL	0.000212136	0.000429818	3231
KRCTAP2/GBA1 (M, GWAS)	ARHGEF11	eQTL_catalogue_blueprint_monocytes eQTL	0.00032748	0	160
KRCTAP2/GBA1 (M, GWAS)	GLMP	eQTL_catalogue_blueprint_monocytes sQTL	0.0765376	0	961
KRCTAP2/GBA1 (M, GWAS)	ENSG00000287839	eQTL_catalogue_blueprint_monocytes sQTL	0.0169864	0.00133834	2252
KRCTAP2/GBA1 (M, GWAS)	C1orf43	eQTL_catalogue_blueprint_monocytes sQTL	0.00552319	0	2251
KRCTAP2/GBA1 (M, GWAS)	TPM3	eQTL_catalogue_blueprint_monocytes sQTL	0.00488498	0	2193
KRCTAP2/GBA1 (M, GWAS)	ILF2	eQTL_catalogue_blueprint_monocytes sQTL	0.00209715	0	1123
KRCTAP2/GBA1 (M, GWAS)	ADAR	eQTL_catalogue_blueprint_monocytes sQTL	0.000293267	0.000494927	2605
KRCTAP2/GBA1 (M, GWAS)	FLAD1	eQTL_catalogue_braineac_putamen eQTL	0.00458845	0	2697
KRCTAP2/GBA1 (M, GWAS)	EFNA1	eQTL_catalogue_braineac_putamen eQTL	0.00410871	0	2878
KRCTAP2/GBA1 (M, GWAS)	ENSG00000286391	eQTL_catalogue_braineac_putamen eQTL	0.00388742	0	2265
KRCTAP2/GBA1 (M, GWAS)	ENSG00000287839	eQTL_catalogue_braineac_putamen eQTL	0.0036311	0	1932
KRCTAP2/GBA1 (M, GWAS)	THBS3	eQTL_catalogue_braineac_putamen eQTL	0.0036068	0	2828
KRCTAP2/GBA1 (M, GWAS)	LENEP	eQTL_catalogue_braineac_putamen eQTL	0.00344632	0	2706
KRCTAP2/GBA1 (M, GWAS)	PMVK	eQTL_catalogue_braineac_putamen eQTL	0.00343888	0	2649
KRCTAP2/GBA1 (M, GWAS)	MTX1	eQTL_catalogue_braineac_putamen eQTL	0.00343191	0	2828
KRCTAP2/GBA1 (M, GWAS)	SLC50A1	eQTL_catalogue_braineac_putamen eQTL	0.00341446	0	2906
KRCTAP2/GBA1 (M, GWAS)	CKS1B	eQTL_catalogue_braineac_putamen eQTL	0.0033866	0	2691
KRCTAP2/GBA1 (M, GWAS)	EFNA4	eQTL_catalogue_braineac_putamen eQTL	0.00337189	0	2789
KRCTAP2/GBA1 (M, GWAS)	HCN3	eQTL_catalogue_braineac_putamen eQTL	0.00333844	0	2738
KRCTAP2/GBA1 (M, GWAS)	THBS3-AS1	eQTL_catalogue_braineac_putamen eQTL	0.00330736	0	2834
KRCTAP2/GBA1 (M, GWAS)	EFNA3	eQTL_catalogue_braineac_putamen eQTL	0.00329762	0	2798
KRCTAP2/GBA1 (M, GWAS)	ZBTB7B	eQTL_catalogue_braineac_putamen eQTL	0.00325245	0	2723
KRCTAP2/GBA1 (M, GWAS)	FAM189B	eQTL_catalogue_braineac_putamen eQTL	0.00325071	0	2762
KRCTAP2/GBA1 (M, GWAS)	PKLR	eQTL_catalogue_braineac_putamen eQTL	0.00324816	0	2698
KRCTAP2/GBA1 (M, GWAS)	DPM3	eQTL_catalogue_braineac_putamen eQTL	0.00324311	0	2905
KRCTAP2/GBA1 (M, GWAS)	KRTCAP2	eQTL_catalogue_braineac_putamen eQTL	0.00323205	0	2860
KRCTAP2/GBA1 (M, GWAS)	ASH1L	eQTL_catalogue_braineac_putamen eQTL	0.00322705	0	2063
KRCTAP2/GBA1 (M, GWAS)	PBXIP1	eQTL_catalogue_braineac_putamen eQTL	0.00321682	0	2669
KRCTAP2/GBA1 (M, GWAS)	ADAM15	eQTL_catalogue_braineac_putamen eQTL	0.00320792	0	2777
KRCTAP2/GBA1 (M, GWAS)	KCNN3	eQTL_catalogue_braineac_putamen eQTL	0.00320143	0	2559
KRCTAP2/GBA1 (M, GWAS)	DCST1	eQTL_catalogue_braineac_putamen eQTL	0.00319459	0	2758
KRCTAP2/GBA1 (M, GWAS)	MUC1	eQTL_catalogue_braineac_putamen eQTL	0.00318015	0	2835
KRCTAP2/GBA1 (M, GWAS)	DCST1-AS1	eQTL_catalogue_braineac_putamen eQTL	0.00317954	0	2771
KRCTAP2/GBA1 (M, GWAS)	SHC1	eQTL_catalogue_braineac_putamen eQTL	0.00317047	0	2690
KRCTAP2/GBA1 (M, GWAS)	DCST2	eQTL_catalogue_braineac_putamen eQTL	0.00316375	0	2758
KRCTAP2/GBA1 (M, GWAS)	ENSG00000289103	eQTL_catalogue_braineac_putamen eQTL	0.00315572	0	2723
KRCTAP2/GBA1 (M, GWAS)	CHRNB2	eQTL_catalogue_braineac_putamen eQTL	0.00315493	0	2265
KRCTAP2/GBA1 (M, GWAS)	CLK2	eQTL_catalogue_braineac_putamen eQTL	0.00315422	0	2738
KRCTAP2/GBA1 (M, GWAS)	ENSG00000287064	eQTL_catalogue_braineac_putamen eQTL	0.00314712	0	2328
KRCTAP2/GBA1 (M, GWAS)	PYGO2	eQTL_catalogue_braineac_putamen eQTL	0.00313696	0	2685
KRCTAP2/GBA1 (M, GWAS)	UBQLN4	eQTL_catalogue_braineac_putamen eQTL	0.00313377	0	1157
KRCTAP2/GBA1 (M, GWAS)	ENSG00000270361	eQTL_catalogue_braineac_putamen eQTL	0.00312265	0	2649
KRCTAP2/GBA1 (M, GWAS)	IL6R-AS1	eQTL_catalogue_braineac_putamen eQTL	0.00312072	0	2173
KRCTAP2/GBA1 (M, GWAS)	ASH1L-IT1	eQTL_catalogue_braineac_putamen eQTL	0.00312032	0	2401
KRCTAP2/GBA1 (M, GWAS)	TRIM46	eQTL_catalogue_braineac_putamen eQTL	0.00309008	0	2859
KRCTAP2/GBA1 (M, GWAS)	GBA1	eQTL_catalogue_braineac_putamen eQTL	0.00308906	0	2779
KRCTAP2/GBA1 (M, GWAS)	RUSC1	eQTL_catalogue_braineac_putamen eQTL	0.00308336	0	2638
KRCTAP2/GBA1 (M, GWAS)	RUSC1-AS1	eQTL_catalogue_braineac_putamen eQTL	0.00305738	0	2628
KRCTAP2/GBA1 (M, GWAS)	SCAMP3	eQTL_catalogue_braineac_putamen eQTL	0.00305464	0	2756
KRCTAP2/GBA1 (M, GWAS)	ENSG00000271380	eQTL_catalogue_braineac_putamen eQTL	0.00303428	0	2684
KRCTAP2/GBA1 (M, GWAS)	ADAR	eQTL_catalogue_braineac_putamen eQTL	0.00296891	0	2300
KRCTAP2/GBA1 (M, GWAS)	TDRD10	eQTL_catalogue_braineac_putamen eQTL	0.0029068	0	2225
KRCTAP2/GBA1 (M, GWAS)	C1orf43	eQTL_catalogue_braineac_putamen eQTL	0.00288066	0	1991
KRCTAP2/GBA1 (M, GWAS)	UBE2Q1-AS1	eQTL_catalogue_braineac_putamen eQTL	0.00285648	0	2254
KRCTAP2/GBA1 (M, GWAS)	AQP10	eQTL_catalogue_braineac_putamen eQTL	0.00285615	0	2114
KRCTAP2/GBA1 (M, GWAS)	UBAP2L	eQTL_catalogue_braineac_putamen eQTL	0.00280548	0	1989
KRCTAP2/GBA1 (M, GWAS)	ATP8B2	eQTL_catalogue_braineac_putamen eQTL	0.00280131	0	2115
KRCTAP2/GBA1 (M, GWAS)	TPM3	eQTL_catalogue_braineac_putamen eQTL	0.00279003	0	1969
KRCTAP2/GBA1 (M, GWAS)	YY1AP1	eQTL_catalogue_braineac_putamen eQTL	0.00278025	0	1850
KRCTAP2/GBA1 (M, GWAS)	UBE2Q1	eQTL_catalogue_braineac_putamen eQTL	0.0027559	0	2257
KRCTAP2/GBA1 (M, GWAS)	SHE	eQTL_catalogue_braineac_putamen eQTL	0.00275469	0	2225
KRCTAP2/GBA1 (M, GWAS)	ENSG00000232519	eQTL_catalogue_braineac_putamen eQTL	0.0027544	0	1982
KRCTAP2/GBA1 (M, GWAS)	DAP3	eQTL_catalogue_braineac_putamen eQTL	0.00269355	0	1852
KRCTAP2/GBA1 (M, GWAS)	HAX1	eQTL_catalogue_braineac_putamen eQTL	0.00267858	0	2061
KRCTAP2/GBA1 (M, GWAS)	IL6R	eQTL_catalogue_braineac_putamen eQTL	0.00264494	0	2172
KRCTAP2/GBA1 (M, GWAS)	CFAP141	eQTL_catalogue_braineac_putamen eQTL	0.00264431	0	1982
KRCTAP2/GBA1 (M, GWAS)	ASH1L-AS1	eQTL_catalogue_braineac_putamen eQTL	0.00263764	0	2064
KRCTAP2/GBA1 (M, GWAS)	NUP210L	eQTL_catalogue_braineac_putamen eQTL	0.00262237	0	1916
KRCTAP2/GBA1 (M, GWAS)	ENSG00000227673	eQTL_catalogue_braineac_putamen eQTL	0.00254766	0	1818
KRCTAP2/GBA1 (M, GWAS)	RXFP4	eQTL_catalogue_braineac_putamen eQTL	0.00230713	0	1250
KRCTAP2/GBA1 (M, GWAS)	MEX3A	eQTL_catalogue_braineac_putamen eQTL	0.00229175	0	1119
KRCTAP2/GBA1 (M, GWAS)	SYT11	eQTL_catalogue_braineac_putamen eQTL	0.00228508	0	1385
KRCTAP2/GBA1 (M, GWAS)	SSR2	eQTL_catalogue_braineac_putamen eQTL	0.00226478	0	1200
KRCTAP2/GBA1 (M, GWAS)	GON4L	eQTL_catalogue_braineac_putamen eQTL	0.00212859	0	1386
KRCTAP2/GBA1 (M, GWAS)	DENND4B	eQTL_catalogue_braineac_putamen eQTL	0.00212502	0	1668
KRCTAP2/GBA1 (M, GWAS)	ARHGEF2-AS1	eQTL_catalogue_braineac_putamen eQTL	0.00208936	0	1231
KRCTAP2/GBA1 (M, GWAS)	RAB13	eQTL_catalogue_braineac_putamen eQTL	0.00205378	0	1677
KRCTAP2/GBA1 (M, GWAS)	ARHGEF2	eQTL_catalogue_braineac_putamen eQTL	0.00199395	0	1222
KRCTAP2/GBA1 (M, GWAS)	KHDC4	eQTL_catalogue_braineac_putamen eQTL	0.00199318	0	1269
KRCTAP2/GBA1 (M, GWAS)	GATAD2B	eQTL_catalogue_braineac_putamen eQTL	0.00195171	0	1630
KRCTAP2/GBA1 (M, GWAS)	ARHGEF2-AS2	eQTL_catalogue_braineac_putamen eQTL	0.00192934	0	1232
KRCTAP2/GBA1 (M, GWAS)	LAMTOR2	eQTL_catalogue_braineac_putamen eQTL	0.00190966	0	1155
KRCTAP2/GBA1 (M, GWAS)	CRTC2	eQTL_catalogue_braineac_putamen eQTL	0.00189904	0	1671
KRCTAP2/GBA1 (M, GWAS)	ENSG00000273026	eQTL_catalogue_braineac_putamen eQTL	0.00189396	0	1674
KRCTAP2/GBA1 (M, GWAS)	RAB25	eQTL_catalogue_braineac_putamen eQTL	0.00188771	0	1144
KRCTAP2/GBA1 (M, GWAS)	ENSG00000285677	eQTL_catalogue_braineac_putamen eQTL	0.00186527	0	1225
KRCTAP2/GBA1 (M, GWAS)	ENSG00000284738	eQTL_catalogue_braineac_putamen eQTL	0.00185816	0	1630
KRCTAP2/GBA1 (M, GWAS)	JTB-DT	eQTL_catalogue_braineac_putamen eQTL	0.00184808	0	1676
KRCTAP2/GBA1 (M, GWAS)	RPS27	eQTL_catalogue_braineac_putamen eQTL	0.00182557	0	1677
KRCTAP2/GBA1 (M, GWAS)	S100A13	eQTL_catalogue_braineac_putamen eQTL	0.00180893	0	966
KRCTAP2/GBA1 (M, GWAS)	ENSG00000282386	eQTL_catalogue_braineac_putamen eQTL	0.00180099	0	1671
KRCTAP2/GBA1 (M, GWAS)	CREB3L4	eQTL_catalogue_braineac_putamen eQTL	0.00179667	0	1674
KRCTAP2/GBA1 (M, GWAS)	JTB	eQTL_catalogue_braineac_putamen eQTL	0.0017462	0	1676
KRCTAP2/GBA1 (M, GWAS)	LMNA	eQTL_catalogue_braineac_putamen eQTL	0.00168806	0	1119
KRCTAP2/GBA1 (M, GWAS)	PAQR6	eQTL_catalogue_braineac_putamen eQTL	0.00136982	0	882
KRCTAP2/GBA1 (M, GWAS)	ENSG00000233222	eQTL_catalogue_braineac_putamen eQTL	0.00136148	0	1183
KRCTAP2/GBA1 (M, GWAS)	SLC27A3	eQTL_catalogue_braineac_putamen eQTL	0.00134713	0	1253
KRCTAP2/GBA1 (M, GWAS)	ENSG00000243613	eQTL_catalogue_braineac_putamen eQTL	0.00122347	0	1180
KRCTAP2/GBA1 (M, GWAS)	INTS3	eQTL_catalogue_braineac_putamen eQTL	0.00120295	0	1123
KRCTAP2/GBA1 (M, GWAS)	SLC25A44	eQTL_catalogue_braineac_putamen eQTL	0.00115204	0	939
KRCTAP2/GBA1 (M, GWAS)	NPR1	eQTL_catalogue_braineac_putamen eQTL	0.0011458	0	1033
KRCTAP2/GBA1 (M, GWAS)	S100A16	eQTL_catalogue_braineac_putamen eQTL	0.00112872	0	932
KRCTAP2/GBA1 (M, GWAS)	S100A7	eQTL_catalogue_braineac_putamen eQTL	0.0011259	0	625
KRCTAP2/GBA1 (M, GWAS)	CHTOP	eQTL_catalogue_braineac_putamen eQTL	0.00111455	0	970
KRCTAP2/GBA1 (M, GWAS)	S100A2	eQTL_catalogue_braineac_putamen eQTL	0.00109787	0	854
KRCTAP2/GBA1 (M, GWAS)	SEMA4A	eQTL_catalogue_braineac_putamen eQTL	0.0010931	0	1007
KRCTAP2/GBA1 (M, GWAS)	ENSG00000272030	eQTL_catalogue_braineac_putamen eQTL	0.00109016	0	971
KRCTAP2/GBA1 (M, GWAS)	PMF1	eQTL_catalogue_braineac_putamen eQTL	0.00105542	0	922
KRCTAP2/GBA1 (M, GWAS)	S100A1	eQTL_catalogue_braineac_putamen eQTL	0.00102516	0	958
KRCTAP2/GBA1 (M, GWAS)	S100A14	eQTL_catalogue_braineac_putamen eQTL	0.00101815	0	939
KRCTAP2/GBA1 (M, GWAS)	SNAPIN	eQTL_catalogue_braineac_putamen eQTL	0.00101715	0	1000
KRCTAP2/GBA1 (M, GWAS)	SPRR2G	eQTL_catalogue_braineac_putamen eQTL	0.000304882	0.00101187	15
KRCTAP2/GBA1 (M, GWAS)	PMF1-BGLAP	eQTL_catalogue_braineac_putamen eQTL	0.000994583	0	922
KRCTAP2/GBA1 (M, GWAS)	ILF2	eQTL_catalogue_braineac_putamen eQTL	0.000989608	0	1023
KRCTAP2/GBA1 (M, GWAS)	RHBG	eQTL_catalogue_braineac_putamen eQTL	0.000982521	0	764
KRCTAP2/GBA1 (M, GWAS)	S100A4	eQTL_catalogue_braineac_putamen eQTL	0.000975575	0	833
KRCTAP2/GBA1 (M, GWAS)	ENSG00000285867	eQTL_catalogue_braineac_putamen eQTL	0.000966588	0	917
KRCTAP2/GBA1 (M, GWAS)	S100A5	eQTL_catalogue_braineac_putamen eQTL	0.000953642	0	817
KRCTAP2/GBA1 (M, GWAS)	S100A6	eQTL_catalogue_braineac_putamen eQTL	0.00093378	0	796
KRCTAP2/GBA1 (M, GWAS)	S100A7A	eQTL_catalogue_braineac_putamen eQTL	0.000932381	0	524
KRCTAP2/GBA1 (M, GWAS)	GLMP	eQTL_catalogue_braineac_putamen eQTL	0.000923782	0	822
KRCTAP2/GBA1 (M, GWAS)	S100A3	eQTL_catalogue_braineac_putamen eQTL	0.000914725	0	832
KRCTAP2/GBA1 (M, GWAS)	S100A7L2	eQTL_catalogue_braineac_putamen eQTL	0.000911976	0	573
KRCTAP2/GBA1 (M, GWAS)	TMEM79	eQTL_catalogue_braineac_putamen eQTL	0.000907164	0	840
KRCTAP2/GBA1 (M, GWAS)	ENSG00000238279	eQTL_catalogue_braineac_putamen eQTL	0.000898908	0	789
KRCTAP2/GBA1 (M, GWAS)	TSACC	eQTL_catalogue_braineac_putamen eQTL	0.000888387	0	787
KRCTAP2/GBA1 (M, GWAS)	SMG5	eQTL_catalogue_braineac_putamen eQTL	0.000869242	0	840
KRCTAP2/GBA1 (M, GWAS)	BGLAP	eQTL_catalogue_braineac_putamen eQTL	0.000867498	0	890
KRCTAP2/GBA1 (M, GWAS)	VHLL	eQTL_catalogue_braineac_putamen eQTL	0.000861239	0	817
KRCTAP2/GBA1 (M, GWAS)	HAPLN2	eQTL_catalogue_braineac_putamen eQTL	0.00085853	0	613
KRCTAP2/GBA1 (M, GWAS)	MRPL24	eQTL_catalogue_braineac_putamen eQTL	0.00084419	0	513
KRCTAP2/GBA1 (M, GWAS)	TTC24	eQTL_catalogue_braineac_putamen eQTL	0.000824713	0	637
KRCTAP2/GBA1 (M, GWAS)	ENSG00000237588	eQTL_catalogue_braineac_putamen eQTL	0.000813334	0	565
KRCTAP2/GBA1 (M, GWAS)	BCAN-AS1	eQTL_catalogue_braineac_putamen eQTL	0.000809222	0	604
KRCTAP2/GBA1 (M, GWAS)	ENSG00000237390	eQTL_catalogue_braineac_putamen eQTL	0.000789849	0	755
KRCTAP2/GBA1 (M, GWAS)	CCT3	eQTL_catalogue_braineac_putamen eQTL	0.000788819	0	764
KRCTAP2/GBA1 (M, GWAS)	ENSG00000288835	eQTL_catalogue_braineac_putamen eQTL	0.000780094	0	681
KRCTAP2/GBA1 (M, GWAS)	IQGAP3	eQTL_catalogue_braineac_putamen eQTL	0.000778886	0	640
KRCTAP2/GBA1 (M, GWAS)	S100A8	eQTL_catalogue_braineac_putamen eQTL	0.000776591	0	488
KRCTAP2/GBA1 (M, GWAS)	S100A12	eQTL_catalogue_braineac_putamen eQTL	0.000758891	0	426
KRCTAP2/GBA1 (M, GWAS)	MEF2D	eQTL_catalogue_braineac_putamen eQTL	0.000755239	0	683
KRCTAP2/GBA1 (M, GWAS)	MIR9-1HG	eQTL_catalogue_braineac_putamen eQTL	0.000750896	0	705
KRCTAP2/GBA1 (M, GWAS)	NAXE	eQTL_catalogue_braineac_putamen eQTL	0.000743877	0	632
KRCTAP2/GBA1 (M, GWAS)	METTL25B	eQTL_catalogue_braineac_putamen eQTL	0.000740281	0	528
KRCTAP2/GBA1 (M, GWAS)	NES	eQTL_catalogue_braineac_putamen eQTL	0.000733982	0	575
KRCTAP2/GBA1 (M, GWAS)	ENSG00000272405	eQTL_catalogue_braineac_putamen eQTL	0.000719168	0	597
KRCTAP2/GBA1 (M, GWAS)	ENSG00000260460	eQTL_catalogue_braineac_putamen eQTL	0.000710494	0	676
KRCTAP2/GBA1 (M, GWAS)	ENSG00000289593	eQTL_catalogue_braineac_putamen eQTL	0.000706771	0	679
KRCTAP2/GBA1 (M, GWAS)	BCAN	eQTL_catalogue_braineac_putamen eQTL	0.000698387	0	603
KRCTAP2/GBA1 (M, GWAS)	ENSG00000285570	eQTL_catalogue_braineac_putamen eQTL	0.000693507	0	565
KRCTAP2/GBA1 (M, GWAS)	ENSG00000229953	eQTL_catalogue_braineac_putamen eQTL	0.000677505	0	588
KRCTAP2/GBA1 (M, GWAS)	ENSG00000272971	eQTL_catalogue_braineac_putamen eQTL	0.00065266	0	616
KRCTAP2/GBA1 (M, GWAS)	CRABP2	eQTL_catalogue_braineac_putamen eQTL	0.000615081	0	555
KRCTAP2/GBA1 (M, GWAS)	ENSG00000223356	eQTL_catalogue_braineac_putamen eQTL	0.000614977	0	539
KRCTAP2/GBA1 (M, GWAS)	ENSG00000287624	eQTL_catalogue_braineac_putamen eQTL	0.000611244	0	485
KRCTAP2/GBA1 (M, GWAS)	ISG20L2	eQTL_catalogue_braineac_putamen eQTL	0.000584527	0	527
KRCTAP2/GBA1 (M, GWAS)	HDGF	eQTL_catalogue_braineac_putamen eQTL	0.000570384	0	489
KRCTAP2/GBA1 (M, GWAS)	PGLYRP4	eQTL_catalogue_braineac_putamen eQTL	0.000567006	0	332
KRCTAP2/GBA1 (M, GWAS)	S100A9	eQTL_catalogue_braineac_putamen eQTL	0.000561565	0	356
KRCTAP2/GBA1 (M, GWAS)	PRCC	eQTL_catalogue_braineac_putamen eQTL	0.000554999	0	505
KRCTAP2/GBA1 (M, GWAS)	SH2D2A	eQTL_catalogue_braineac_putamen eQTL	0.000509459	0	421
KRCTAP2/GBA1 (M, GWAS)	NTRK1	eQTL_catalogue_braineac_putamen eQTL	0.000509329	0	422
KRCTAP2/GBA1 (M, GWAS)	INSRR	eQTL_catalogue_braineac_putamen eQTL	0.000429612	0	362
KRCTAP2/GBA1 (M, GWAS)	PGLYRP3	eQTL_catalogue_braineac_putamen eQTL	0.000423979	0	238
KRCTAP2/GBA1 (M, GWAS)	PEAR1	eQTL_catalogue_braineac_putamen eQTL	0.000384015	0	320
KRCTAP2/GBA1 (M, GWAS)	LRRC71	eQTL_catalogue_braineac_putamen eQTL	0.000333956	0	277
KRCTAP2/GBA1 (M, GWAS)	LORICRIN	eQTL_catalogue_braineac_putamen eQTL	0.000317876	0	149
KRCTAP2/GBA1 (M, GWAS)	PRR9	eQTL_catalogue_braineac_putamen eQTL	0.000261472	0	93
KRCTAP2/GBA1 (M, GWAS)	LELP1	eQTL_catalogue_braineac_putamen eQTL	0.00025895	0	77
KRCTAP2/GBA1 (M, GWAS)	ENSG00000229699	eQTL_catalogue_braineac_putamen eQTL	0.000231745	0	50
KRCTAP2/GBA1 (M, GWAS)	ARHGEF11	eQTL_catalogue_braineac_putamen eQTL	0.000181905	0	137
KRCTAP2/GBA1 (M, GWAS)	ETV3L	eQTL_catalogue_braineac_putamen eQTL	9.78728e-05	0	73
KRCTAP2/GBA1 (M, GWAS)	S100A1	eQTL_catalogue_braineac_putamen sQTL	0.00128733	0	966
KRCTAP2/GBA1 (M, GWAS)	CFAP141	eQTL_catalogue_braineac_substantia_nigra eQTL	0.00340791	0	1833
KRCTAP2/GBA1 (M, GWAS)	EFNA3	eQTL_catalogue_braineac_substantia_nigra eQTL	0.00340449	0	2434
KRCTAP2/GBA1 (M, GWAS)	PBXIP1	eQTL_catalogue_braineac_substantia_nigra eQTL	0.00337322	0	2315
KRCTAP2/GBA1 (M, GWAS)	FAM189B	eQTL_catalogue_braineac_substantia_nigra eQTL	0.00328905	0	2341
KRCTAP2/GBA1 (M, GWAS)	ZBTB7B	eQTL_catalogue_braineac_substantia_nigra eQTL	0.00317373	0	2363
KRCTAP2/GBA1 (M, GWAS)	PMVK	eQTL_catalogue_braineac_substantia_nigra eQTL	0.00308943	0	2295
KRCTAP2/GBA1 (M, GWAS)	SLC50A1	eQTL_catalogue_braineac_substantia_nigra eQTL	0.00306957	0	2472
KRCTAP2/GBA1 (M, GWAS)	ENSG00000287064	eQTL_catalogue_braineac_substantia_nigra eQTL	0.00305879	0	2120
KRCTAP2/GBA1 (M, GWAS)	MTX1	eQTL_catalogue_braineac_substantia_nigra eQTL	0.00304178	0	2399
KRCTAP2/GBA1 (M, GWAS)	DCST1	eQTL_catalogue_braineac_substantia_nigra eQTL	0.0030301	0	2396
KRCTAP2/GBA1 (M, GWAS)	DPM3	eQTL_catalogue_braineac_substantia_nigra eQTL	0.00299194	0	2470
KRCTAP2/GBA1 (M, GWAS)	PYGO2	eQTL_catalogue_braineac_substantia_nigra eQTL	0.00297379	0	2331
KRCTAP2/GBA1 (M, GWAS)	SCAMP3	eQTL_catalogue_braineac_substantia_nigra eQTL	0.00292367	0	2335
KRCTAP2/GBA1 (M, GWAS)	ENSG00000270361	eQTL_catalogue_braineac_substantia_nigra eQTL	0.00292213	0	2295
KRCTAP2/GBA1 (M, GWAS)	UBE2Q1	eQTL_catalogue_braineac_substantia_nigra eQTL	0.00290833	0	2062
KRCTAP2/GBA1 (M, GWAS)	KCNN3	eQTL_catalogue_braineac_substantia_nigra eQTL	0.00289725	0	2225
KRCTAP2/GBA1 (M, GWAS)	SHC1	eQTL_catalogue_braineac_substantia_nigra eQTL	0.00288778	0	2334
KRCTAP2/GBA1 (M, GWAS)	ADAM15	eQTL_catalogue_braineac_substantia_nigra eQTL	0.00286676	0	2414
KRCTAP2/GBA1 (M, GWAS)	ENSG00000271380	eQTL_catalogue_braineac_substantia_nigra eQTL	0.00286226	0	2330
KRCTAP2/GBA1 (M, GWAS)	KRTCAP2	eQTL_catalogue_braineac_substantia_nigra eQTL	0.00285952	0	2426
KRCTAP2/GBA1 (M, GWAS)	EFNA4	eQTL_catalogue_braineac_substantia_nigra eQTL	0.00285439	0	2425
KRCTAP2/GBA1 (M, GWAS)	EFNA1	eQTL_catalogue_braineac_substantia_nigra eQTL	0.00282527	0	2472
KRCTAP2/GBA1 (M, GWAS)	FLAD1	eQTL_catalogue_braineac_substantia_nigra eQTL	0.0028124	0	2341
KRCTAP2/GBA1 (M, GWAS)	LENEP	eQTL_catalogue_braineac_substantia_nigra eQTL	0.00280618	0	2350
KRCTAP2/GBA1 (M, GWAS)	MUC1	eQTL_catalogue_braineac_substantia_nigra eQTL	0.00279125	0	2405
KRCTAP2/GBA1 (M, GWAS)	HCN3	eQTL_catalogue_braineac_substantia_nigra eQTL	0.00279069	0	2318
KRCTAP2/GBA1 (M, GWAS)	ASH1L	eQTL_catalogue_braineac_substantia_nigra eQTL	0.00276422	0	1675
KRCTAP2/GBA1 (M, GWAS)	GBA1	eQTL_catalogue_braineac_substantia_nigra eQTL	0.00276142	0	2358
KRCTAP2/GBA1 (M, GWAS)	ENSG00000286391	eQTL_catalogue_braineac_substantia_nigra eQTL	0.00272618	0	2067
KRCTAP2/GBA1 (M, GWAS)	THBS3-AS1	eQTL_catalogue_braineac_substantia_nigra eQTL	0.00272332	0	2404
KRCTAP2/GBA1 (M, GWAS)	ENSG00000289103	eQTL_catalogue_braineac_substantia_nigra eQTL	0.00272176	0	2363
KRCTAP2/GBA1 (M, GWAS)	THBS3	eQTL_catalogue_braineac_substantia_nigra eQTL	0.0027213	0	2399
KRCTAP2/GBA1 (M, GWAS)	ADAR	eQTL_catalogue_braineac_substantia_nigra eQTL	0.00271516	0	2095
KRCTAP2/GBA1 (M, GWAS)	CKS1B	eQTL_catalogue_braineac_substantia_nigra eQTL	0.00270933	0	2335
KRCTAP2/GBA1 (M, GWAS)	DCST1-AS1	eQTL_catalogue_braineac_substantia_nigra eQTL	0.00270829	0	2408
KRCTAP2/GBA1 (M, GWAS)	DCST2	eQTL_catalogue_braineac_substantia_nigra eQTL	0.002669	0	2396
KRCTAP2/GBA1 (M, GWAS)	RUSC1	eQTL_catalogue_braineac_substantia_nigra eQTL	0.00264278	0	2220
KRCTAP2/GBA1 (M, GWAS)	SHE	eQTL_catalogue_braineac_substantia_nigra eQTL	0.00263515	0	2034
KRCTAP2/GBA1 (M, GWAS)	CHRNB2	eQTL_catalogue_braineac_substantia_nigra eQTL	0.00263058	0	2067
KRCTAP2/GBA1 (M, GWAS)	CLK2	eQTL_catalogue_braineac_substantia_nigra eQTL	0.00261966	0	2318
KRCTAP2/GBA1 (M, GWAS)	TRIM46	eQTL_catalogue_braineac_substantia_nigra eQTL	0.00261477	0	2425
KRCTAP2/GBA1 (M, GWAS)	IL6R-AS1	eQTL_catalogue_braineac_substantia_nigra eQTL	0.00259599	0	1990
KRCTAP2/GBA1 (M, GWAS)	PKLR	eQTL_catalogue_braineac_substantia_nigra eQTL	0.00258714	0	2278
KRCTAP2/GBA1 (M, GWAS)	UBE2Q1-AS1	eQTL_catalogue_braineac_substantia_nigra eQTL	0.00258603	0	2059
KRCTAP2/GBA1 (M, GWAS)	TPM3	eQTL_catalogue_braineac_substantia_nigra eQTL	0.00258012	0	1821
KRCTAP2/GBA1 (M, GWAS)	RUSC1-AS1	eQTL_catalogue_braineac_substantia_nigra eQTL	0.00257714	0	2210
KRCTAP2/GBA1 (M, GWAS)	HAX1	eQTL_catalogue_braineac_substantia_nigra eQTL	0.0025694	0	1901
KRCTAP2/GBA1 (M, GWAS)	ATP8B2	eQTL_catalogue_braineac_substantia_nigra eQTL	0.00256441	0	1945
KRCTAP2/GBA1 (M, GWAS)	IL6R	eQTL_catalogue_braineac_substantia_nigra eQTL	0.00254138	0	1989
KRCTAP2/GBA1 (M, GWAS)	NUP210L	eQTL_catalogue_braineac_substantia_nigra eQTL	0.00253319	0	1773
KRCTAP2/GBA1 (M, GWAS)	UBAP2L	eQTL_catalogue_braineac_substantia_nigra eQTL	0.00251676	0	1839
KRCTAP2/GBA1 (M, GWAS)	AQP10	eQTL_catalogue_braineac_substantia_nigra eQTL	0.00251002	0	1944
KRCTAP2/GBA1 (M, GWAS)	TDRD10	eQTL_catalogue_braineac_substantia_nigra eQTL	0.00249637	0	2034
KRCTAP2/GBA1 (M, GWAS)	C1orf43	eQTL_catalogue_braineac_substantia_nigra eQTL	0.00246241	0	1840
KRCTAP2/GBA1 (M, GWAS)	ASH1L-IT1	eQTL_catalogue_braineac_substantia_nigra eQTL	0.00243469	0	1987
KRCTAP2/GBA1 (M, GWAS)	YY1AP1	eQTL_catalogue_braineac_substantia_nigra eQTL	0.00239531	0	1472
KRCTAP2/GBA1 (M, GWAS)	ASH1L-AS1	eQTL_catalogue_braineac_substantia_nigra eQTL	0.0022626	0	1676
KRCTAP2/GBA1 (M, GWAS)	SYT11	eQTL_catalogue_braineac_substantia_nigra eQTL	0.00220128	0	1059
KRCTAP2/GBA1 (M, GWAS)	ENSG00000232519	eQTL_catalogue_braineac_substantia_nigra eQTL	0.00217555	0	1597
KRCTAP2/GBA1 (M, GWAS)	ENSG00000287839	eQTL_catalogue_braineac_substantia_nigra eQTL	0.00217259	0	1548
KRCTAP2/GBA1 (M, GWAS)	DAP3	eQTL_catalogue_braineac_substantia_nigra eQTL	0.00215839	0	1474
KRCTAP2/GBA1 (M, GWAS)	ENSG00000227673	eQTL_catalogue_braineac_substantia_nigra eQTL	0.00209281	0	1444
KRCTAP2/GBA1 (M, GWAS)	ENSG00000285677	eQTL_catalogue_braineac_substantia_nigra eQTL	0.00204766	0	910
KRCTAP2/GBA1 (M, GWAS)	RXFP4	eQTL_catalogue_braineac_substantia_nigra eQTL	0.00181396	0	932
KRCTAP2/GBA1 (M, GWAS)	JTB-DT	eQTL_catalogue_braineac_substantia_nigra eQTL	0.0018031	0	1558
KRCTAP2/GBA1 (M, GWAS)	GON4L	eQTL_catalogue_braineac_substantia_nigra eQTL	0.00180086	0	1060
KRCTAP2/GBA1 (M, GWAS)	ARHGEF2	eQTL_catalogue_braineac_substantia_nigra eQTL	0.00178737	0	907
KRCTAP2/GBA1 (M, GWAS)	RAB13	eQTL_catalogue_braineac_substantia_nigra eQTL	0.00177647	0	1559
KRCTAP2/GBA1 (M, GWAS)	RAB25	eQTL_catalogue_braineac_substantia_nigra eQTL	0.00175017	0	842
KRCTAP2/GBA1 (M, GWAS)	CRTC2	eQTL_catalogue_braineac_substantia_nigra eQTL	0.00174643	0	1553
KRCTAP2/GBA1 (M, GWAS)	ARHGEF2-AS2	eQTL_catalogue_braineac_substantia_nigra eQTL	0.00172573	0	915
KRCTAP2/GBA1 (M, GWAS)	GATAD2B	eQTL_catalogue_braineac_substantia_nigra eQTL	0.00172102	0	1513
KRCTAP2/GBA1 (M, GWAS)	SSR2	eQTL_catalogue_braineac_substantia_nigra eQTL	0.00170522	0	891
KRCTAP2/GBA1 (M, GWAS)	RPS27	eQTL_catalogue_braineac_substantia_nigra eQTL	0.00169593	0	1559
KRCTAP2/GBA1 (M, GWAS)	KHDC4	eQTL_catalogue_braineac_substantia_nigra eQTL	0.00166443	0	951
KRCTAP2/GBA1 (M, GWAS)	ARHGEF2-AS1	eQTL_catalogue_braineac_substantia_nigra eQTL	0.00163589	0	914
KRCTAP2/GBA1 (M, GWAS)	ENSG00000284738	eQTL_catalogue_braineac_substantia_nigra eQTL	0.00161195	0	1513
KRCTAP2/GBA1 (M, GWAS)	ENSG00000282386	eQTL_catalogue_braineac_substantia_nigra eQTL	0.00161039	0	1553
KRCTAP2/GBA1 (M, GWAS)	UBQLN4	eQTL_catalogue_braineac_substantia_nigra eQTL	0.0016097	0	854
KRCTAP2/GBA1 (M, GWAS)	DENND4B	eQTL_catalogue_braineac_substantia_nigra eQTL	0.001598	0	1550
KRCTAP2/GBA1 (M, GWAS)	ENSG00000273026	eQTL_catalogue_braineac_substantia_nigra eQTL	0.00159079	0	1556
KRCTAP2/GBA1 (M, GWAS)	JTB	eQTL_catalogue_braineac_substantia_nigra eQTL	0.0015907	0	1558
KRCTAP2/GBA1 (M, GWAS)	CREB3L4	eQTL_catalogue_braineac_substantia_nigra eQTL	0.00157871	0	1556
KRCTAP2/GBA1 (M, GWAS)	LAMTOR2	eQTL_catalogue_braineac_substantia_nigra eQTL	0.00151887	0	852
KRCTAP2/GBA1 (M, GWAS)	PGLYRP3	eQTL_catalogue_braineac_substantia_nigra eQTL	0.000471199	0.00144129	222
KRCTAP2/GBA1 (M, GWAS)	MEX3A	eQTL_catalogue_braineac_substantia_nigra eQTL	0.00132536	0	817
KRCTAP2/GBA1 (M, GWAS)	LMNA	eQTL_catalogue_braineac_substantia_nigra eQTL	0.00131449	0	817
KRCTAP2/GBA1 (M, GWAS)	ENSG00000272030	eQTL_catalogue_braineac_substantia_nigra eQTL	0.00131318	0	920
KRCTAP2/GBA1 (M, GWAS)	CHTOP	eQTL_catalogue_braineac_substantia_nigra eQTL	0.00129002	0	919
KRCTAP2/GBA1 (M, GWAS)	SLC27A3	eQTL_catalogue_braineac_substantia_nigra eQTL	0.00120762	0	1171
KRCTAP2/GBA1 (M, GWAS)	ENSG00000243613	eQTL_catalogue_braineac_substantia_nigra eQTL	0.00117107	0	1100
KRCTAP2/GBA1 (M, GWAS)	INTS3	eQTL_catalogue_braineac_substantia_nigra eQTL	0.00115311	0	1055
KRCTAP2/GBA1 (M, GWAS)	ENSG00000233222	eQTL_catalogue_braineac_substantia_nigra eQTL	0.00113887	0	1103
KRCTAP2/GBA1 (M, GWAS)	NPR1	eQTL_catalogue_braineac_substantia_nigra eQTL	0.00113474	0	978
KRCTAP2/GBA1 (M, GWAS)	S100A14	eQTL_catalogue_braineac_substantia_nigra eQTL	0.00112874	0	889
KRCTAP2/GBA1 (M, GWAS)	SNAPIN	eQTL_catalogue_braineac_substantia_nigra eQTL	0.00111231	0	947
KRCTAP2/GBA1 (M, GWAS)	S100A13	eQTL_catalogue_braineac_substantia_nigra eQTL	0.00110807	0	916
KRCTAP2/GBA1 (M, GWAS)	S100A1	eQTL_catalogue_braineac_substantia_nigra eQTL	0.00107	0	908
KRCTAP2/GBA1 (M, GWAS)	S100A16	eQTL_catalogue_braineac_substantia_nigra eQTL	0.00105166	0	882
KRCTAP2/GBA1 (M, GWAS)	ENSG00000285867	eQTL_catalogue_braineac_substantia_nigra eQTL	0.00103533	0	867
KRCTAP2/GBA1 (M, GWAS)	ILF2	eQTL_catalogue_braineac_substantia_nigra eQTL	0.00103455	0	970
KRCTAP2/GBA1 (M, GWAS)	S100A3	eQTL_catalogue_braineac_substantia_nigra eQTL	0.00101398	0	785
KRCTAP2/GBA1 (M, GWAS)	S100A6	eQTL_catalogue_braineac_substantia_nigra eQTL	0.00100696	0	750
KRCTAP2/GBA1 (M, GWAS)	ENSG00000271853	eQTL_catalogue_braineac_substantia_nigra eQTL	0.00100401	0	919
KRCTAP2/GBA1 (M, GWAS)	S100A7	eQTL_catalogue_braineac_substantia_nigra eQTL	0.000999028	0	591
KRCTAP2/GBA1 (M, GWAS)	SEMA4A	eQTL_catalogue_braineac_substantia_nigra eQTL	0.00091154	0	713
KRCTAP2/GBA1 (M, GWAS)	S100A2	eQTL_catalogue_braineac_substantia_nigra eQTL	0.000899068	0	805
KRCTAP2/GBA1 (M, GWAS)	S100A4	eQTL_catalogue_braineac_substantia_nigra eQTL	0.000875255	0	786
KRCTAP2/GBA1 (M, GWAS)	S100A5	eQTL_catalogue_braineac_substantia_nigra eQTL	0.000871561	0	771
KRCTAP2/GBA1 (M, GWAS)	ENSG00000238279	eQTL_catalogue_braineac_substantia_nigra eQTL	0.000869529	0	743
KRCTAP2/GBA1 (M, GWAS)	S100A7A	eQTL_catalogue_braineac_substantia_nigra eQTL	0.000836018	0	501
KRCTAP2/GBA1 (M, GWAS)	S100A7L2	eQTL_catalogue_braineac_substantia_nigra eQTL	0.000816905	0	542
KRCTAP2/GBA1 (M, GWAS)	S100A8	eQTL_catalogue_braineac_substantia_nigra eQTL	0.000723825	0	467
KRCTAP2/GBA1 (M, GWAS)	PAQR6	eQTL_catalogue_braineac_substantia_nigra eQTL	0.000677073	0	600
KRCTAP2/GBA1 (M, GWAS)	S100A12	eQTL_catalogue_braineac_substantia_nigra eQTL	0.000657768	0	405
KRCTAP2/GBA1 (M, GWAS)	TMEM79	eQTL_catalogue_braineac_substantia_nigra eQTL	0.000644102	0	566
KRCTAP2/GBA1 (M, GWAS)	GLMP	eQTL_catalogue_braineac_substantia_nigra eQTL	0.000627701	0	550
KRCTAP2/GBA1 (M, GWAS)	BGLAP	eQTL_catalogue_braineac_substantia_nigra eQTL	0.000626627	0	607
KRCTAP2/GBA1 (M, GWAS)	VHLL	eQTL_catalogue_braineac_substantia_nigra eQTL	0.000602837	0	547
KRCTAP2/GBA1 (M, GWAS)	PMF1	eQTL_catalogue_braineac_substantia_nigra eQTL	0.000600352	0	637
KRCTAP2/GBA1 (M, GWAS)	SLC25A44	eQTL_catalogue_braineac_substantia_nigra eQTL	0.000599405	0	652
KRCTAP2/GBA1 (M, GWAS)	PMF1-BGLAP	eQTL_catalogue_braineac_substantia_nigra eQTL	0.000597667	0	637
KRCTAP2/GBA1 (M, GWAS)	RHBG	eQTL_catalogue_braineac_substantia_nigra eQTL	0.00059587	0	506
KRCTAP2/GBA1 (M, GWAS)	PGLYRP4	eQTL_catalogue_braineac_substantia_nigra eQTL	0.000587548	0	311
KRCTAP2/GBA1 (M, GWAS)	SMG5	eQTL_catalogue_braineac_substantia_nigra eQTL	0.000574612	0	566
KRCTAP2/GBA1 (M, GWAS)	ENSG00000288835	eQTL_catalogue_braineac_substantia_nigra eQTL	0.000572141	0	438
KRCTAP2/GBA1 (M, GWAS)	ENSG00000237390	eQTL_catalogue_braineac_substantia_nigra eQTL	0.000561325	0	500
KRCTAP2/GBA1 (M, GWAS)	TSACC	eQTL_catalogue_braineac_substantia_nigra eQTL	0.000557113	0	526
KRCTAP2/GBA1 (M, GWAS)	CCT3	eQTL_catalogue_braineac_substantia_nigra eQTL	0.000555631	0	506
KRCTAP2/GBA1 (M, GWAS)	ISG20L2	eQTL_catalogue_braineac_substantia_nigra eQTL	0.000530117	0	323
KRCTAP2/GBA1 (M, GWAS)	S100A9	eQTL_catalogue_braineac_substantia_nigra eQTL	0.000523319	0	335
KRCTAP2/GBA1 (M, GWAS)	MIR9-1HG	eQTL_catalogue_braineac_substantia_nigra eQTL	0.00052079	0	459
KRCTAP2/GBA1 (M, GWAS)	ENSG00000289593	eQTL_catalogue_braineac_substantia_nigra eQTL	0.000518847	0	436
KRCTAP2/GBA1 (M, GWAS)	TTC24	eQTL_catalogue_braineac_substantia_nigra eQTL	0.00050938	0	400
KRCTAP2/GBA1 (M, GWAS)	IQGAP3	eQTL_catalogue_braineac_substantia_nigra eQTL	0.000506846	0	403
KRCTAP2/GBA1 (M, GWAS)	MEF2D	eQTL_catalogue_braineac_substantia_nigra eQTL	0.000502802	0	439
KRCTAP2/GBA1 (M, GWAS)	ENSG00000260460	eQTL_catalogue_braineac_substantia_nigra eQTL	0.00050054	0	433
KRCTAP2/GBA1 (M, GWAS)	NAXE	eQTL_catalogue_braineac_substantia_nigra eQTL	0.000494527	0	397
KRCTAP2/GBA1 (M, GWAS)	BCAN-AS1	eQTL_catalogue_braineac_substantia_nigra eQTL	0.000481126	0	375
KRCTAP2/GBA1 (M, GWAS)	HAPLN2	eQTL_catalogue_braineac_substantia_nigra eQTL	0.0004722	0	382
KRCTAP2/GBA1 (M, GWAS)	ENSG00000229953	eQTL_catalogue_braineac_substantia_nigra eQTL	0.000455606	0	360
KRCTAP2/GBA1 (M, GWAS)	ENSG00000237588	eQTL_catalogue_braineac_substantia_nigra eQTL	0.000455562	0	341
KRCTAP2/GBA1 (M, GWAS)	ENSG00000272971	eQTL_catalogue_braineac_substantia_nigra eQTL	0.000452625	0	384
KRCTAP2/GBA1 (M, GWAS)	BCAN	eQTL_catalogue_braineac_substantia_nigra eQTL	0.000451317	0	374
KRCTAP2/GBA1 (M, GWAS)	NES	eQTL_catalogue_braineac_substantia_nigra eQTL	0.000449819	0	349
KRCTAP2/GBA1 (M, GWAS)	ENSG00000285570	eQTL_catalogue_braineac_substantia_nigra eQTL	0.000433962	0	341
KRCTAP2/GBA1 (M, GWAS)	ENSG00000272405	eQTL_catalogue_braineac_substantia_nigra eQTL	0.000422565	0	368
KRCTAP2/GBA1 (M, GWAS)	MRPL24	eQTL_catalogue_braineac_substantia_nigra eQTL	0.00040314	0	317
KRCTAP2/GBA1 (M, GWAS)	CRABP2	eQTL_catalogue_braineac_substantia_nigra eQTL	0.000401584	0	336
KRCTAP2/GBA1 (M, GWAS)	ENSG00000287624	eQTL_catalogue_braineac_substantia_nigra eQTL	0.000394355	0	299
KRCTAP2/GBA1 (M, GWAS)	METTL25B	eQTL_catalogue_braineac_substantia_nigra eQTL	0.000393887	0	324
KRCTAP2/GBA1 (M, GWAS)	ENSG00000223356	eQTL_catalogue_braineac_substantia_nigra eQTL	0.000391144	0	328
KRCTAP2/GBA1 (M, GWAS)	HDGF	eQTL_catalogue_braineac_substantia_nigra eQTL	0.000378786	0	302
KRCTAP2/GBA1 (M, GWAS)	SH2D2A	eQTL_catalogue_braineac_substantia_nigra eQTL	0.00037701	0	278
KRCTAP2/GBA1 (M, GWAS)	PRCC	eQTL_catalogue_braineac_substantia_nigra eQTL	0.000375429	0	312
KRCTAP2/GBA1 (M, GWAS)	NTRK1	eQTL_catalogue_braineac_substantia_nigra eQTL	0.000335108	0	278
KRCTAP2/GBA1 (M, GWAS)	INSRR	eQTL_catalogue_braineac_substantia_nigra eQTL	0.000300261	0	253
KRCTAP2/GBA1 (M, GWAS)	LORICRIN	eQTL_catalogue_braineac_substantia_nigra eQTL	0.000283316	0	135
KRCTAP2/GBA1 (M, GWAS)	PEAR1	eQTL_catalogue_braineac_substantia_nigra eQTL	0.000269417	0	230
KRCTAP2/GBA1 (M, GWAS)	PRR9	eQTL_catalogue_braineac_substantia_nigra eQTL	0.000258646	0	82
KRCTAP2/GBA1 (M, GWAS)	LRRC71	eQTL_catalogue_braineac_substantia_nigra eQTL	0.00025606	0	196
KRCTAP2/GBA1 (M, GWAS)	LELP1	eQTL_catalogue_braineac_substantia_nigra eQTL	0.000241297	0	72
KRCTAP2/GBA1 (M, GWAS)	ENSG00000229699	eQTL_catalogue_braineac_substantia_nigra eQTL	0.000225617	0	49
KRCTAP2/GBA1 (M, GWAS)	SPRR2G	eQTL_catalogue_braineac_substantia_nigra eQTL	0.000187183	0	15
KRCTAP2/GBA1 (M, GWAS)	ARHGEF11	eQTL_catalogue_braineac_substantia_nigra eQTL	0.000112925	0	65
KRCTAP2/GBA1 (M, GWAS)	ETV3L	eQTL_catalogue_braineac_substantia_nigra eQTL	1.89586e-05	5.22632e-05	4
KRCTAP2/GBA1 (M, GWAS)	LAMTOR2	eQTL_catalogue_breast eQTL	0.151346	0	1365
KRCTAP2/GBA1 (M, GWAS)	DCST2	eQTL_catalogue_breast eQTL	0.132527	0	3197
KRCTAP2/GBA1 (M, GWAS)	EFNA4	eQTL_catalogue_breast eQTL	0.10998	0	3239
KRCTAP2/GBA1 (M, GWAS)	HDGF	eQTL_catalogue_breast eQTL	0.106443	0	574
KRCTAP2/GBA1 (M, GWAS)	TDRD10	eQTL_catalogue_breast eQTL	0.106401	0	2585
KRCTAP2/GBA1 (M, GWAS)	GBA1	eQTL_catalogue_breast eQTL	0.101155	0	3237
KRCTAP2/GBA1 (M, GWAS)	TPM3	eQTL_catalogue_breast eQTL	0.09763	0	2272
KRCTAP2/GBA1 (M, GWAS)	TSACC	eQTL_catalogue_breast eQTL	0.0974065	0.045917	939
KRCTAP2/GBA1 (M, GWAS)	BGLAP	eQTL_catalogue_breast eQTL	0.0908435	0	1062
KRCTAP2/GBA1 (M, GWAS)	TMEM79	eQTL_catalogue_breast eQTL	0.0898433	0	1003
KRCTAP2/GBA1 (M, GWAS)	GLMP	eQTL_catalogue_breast eQTL	0.0868583	0.0402011	979
KRCTAP2/GBA1 (M, GWAS)	HAX1	eQTL_catalogue_breast eQTL	0.0863055	0.0469462	2378
KRCTAP2/GBA1 (M, GWAS)	PMF1-BGLAP	eQTL_catalogue_breast eQTL	0.0855134	0	1096
KRCTAP2/GBA1 (M, GWAS)	RUSC1	eQTL_catalogue_breast eQTL	0.0854514	0	3080
KRCTAP2/GBA1 (M, GWAS)	ASH1L-IT1	eQTL_catalogue_breast eQTL	0.0849084	0	2835
KRCTAP2/GBA1 (M, GWAS)	ENSG00000232519	eQTL_catalogue_breast eQTL	0.0834322	0	2335
KRCTAP2/GBA1 (M, GWAS)	ARHGEF2-AS2	eQTL_catalogue_breast eQTL	0.0833234	0	1471
KRCTAP2/GBA1 (M, GWAS)	ENSG00000223356	eQTL_catalogue_breast eQTL	0.082367	0	626
KRCTAP2/GBA1 (M, GWAS)	YY1AP1	eQTL_catalogue_breast eQTL	0.0813659	0	2184
KRCTAP2/GBA1 (M, GWAS)	ARHGEF2	eQTL_catalogue_breast eQTL	0.0806351	0.0330373	1442
KRCTAP2/GBA1 (M, GWAS)	PAQR6	eQTL_catalogue_breast eQTL	0.080123	0	1053
KRCTAP2/GBA1 (M, GWAS)	EFNA3	eQTL_catalogue_breast eQTL	0.0793488	0	3257
KRCTAP2/GBA1 (M, GWAS)	HCN3	eQTL_catalogue_breast eQTL	0.0790396	0	3191
KRCTAP2/GBA1 (M, GWAS)	SHE	eQTL_catalogue_breast eQTL	0.0780917	0	2585
KRCTAP2/GBA1 (M, GWAS)	LMNA	eQTL_catalogue_breast eQTL	0.0765668	0	1322
KRCTAP2/GBA1 (M, GWAS)	CCT3	eQTL_catalogue_breast eQTL	0.0760849	0	911
KRCTAP2/GBA1 (M, GWAS)	SYT11	eQTL_catalogue_breast eQTL	0.075296	0	1670
KRCTAP2/GBA1 (M, GWAS)	ENSG00000272405	eQTL_catalogue_breast eQTL	0.0748407	0.0349341	697
KRCTAP2/GBA1 (M, GWAS)	SMG5	eQTL_catalogue_breast eQTL	0.0746756	0.0227304	1003
KRCTAP2/GBA1 (M, GWAS)	PMF1	eQTL_catalogue_breast eQTL	0.0745885	0	1096
KRCTAP2/GBA1 (M, GWAS)	BCAN	eQTL_catalogue_breast eQTL	0.074296	0	704
KRCTAP2/GBA1 (M, GWAS)	ENSG00000287839	eQTL_catalogue_breast eQTL	0.0742306	0	2279
KRCTAP2/GBA1 (M, GWAS)	RHBG	eQTL_catalogue_breast eQTL	0.074039	0.0148859	911
KRCTAP2/GBA1 (M, GWAS)	UBE2Q1-AS1	eQTL_catalogue_breast eQTL	0.0736565	0	2620
KRCTAP2/GBA1 (M, GWAS)	SEMA4A	eQTL_catalogue_breast eQTL	0.073532	0	1201
KRCTAP2/GBA1 (M, GWAS)	FLAD1	eQTL_catalogue_breast eQTL	0.0732607	0	3121
KRCTAP2/GBA1 (M, GWAS)	ENSG00000271380	eQTL_catalogue_breast eQTL	0.0730048	0	3105
KRCTAP2/GBA1 (M, GWAS)	SCAMP3	eQTL_catalogue_breast eQTL	0.0729934	0	3212
KRCTAP2/GBA1 (M, GWAS)	SH2D2A	eQTL_catalogue_breast eQTL	0.0726027	0	499
KRCTAP2/GBA1 (M, GWAS)	HAPLN2	eQTL_catalogue_breast eQTL	0.0724191	0	718
KRCTAP2/GBA1 (M, GWAS)	NTRK1	eQTL_catalogue_breast eQTL	0.0722569	0	500
KRCTAP2/GBA1 (M, GWAS)	ENSG00000227673	eQTL_catalogue_breast eQTL	0.0722412	0	2152
KRCTAP2/GBA1 (M, GWAS)	RAB25	eQTL_catalogue_breast eQTL	0.0719953	0	1354
KRCTAP2/GBA1 (M, GWAS)	SLC50A1	eQTL_catalogue_breast eQTL	0.0719097	0	3388
KRCTAP2/GBA1 (M, GWAS)	ARHGEF2-AS1	eQTL_catalogue_breast eQTL	0.071868	0	1461
KRCTAP2/GBA1 (M, GWAS)	FAM189B	eQTL_catalogue_breast eQTL	0.0715264	0	3219
KRCTAP2/GBA1 (M, GWAS)	ENSG00000272971	eQTL_catalogue_breast eQTL	0.0713625	0	721
KRCTAP2/GBA1 (M, GWAS)	IL6R-AS1	eQTL_catalogue_breast eQTL	0.0713248	0	2512
KRCTAP2/GBA1 (M, GWAS)	SSR2	eQTL_catalogue_breast eQTL	0.0711283	0	1418
KRCTAP2/GBA1 (M, GWAS)	UBQLN4	eQTL_catalogue_breast eQTL	0.0710245	0	1368
KRCTAP2/GBA1 (M, GWAS)	MRPL24	eQTL_catalogue_breast eQTL	0.0700922	0	600
KRCTAP2/GBA1 (M, GWAS)	ENSG00000229953	eQTL_catalogue_breast eQTL	0.0699451	0	685
KRCTAP2/GBA1 (M, GWAS)	METTL25B	eQTL_catalogue_breast eQTL	0.0697243	0	615
KRCTAP2/GBA1 (M, GWAS)	ENSG00000289593	eQTL_catalogue_breast eQTL	0.0696814	0	801
KRCTAP2/GBA1 (M, GWAS)	MEX3A	eQTL_catalogue_breast eQTL	0.0696244	0.0182423	1322
KRCTAP2/GBA1 (M, GWAS)	UBE2Q1	eQTL_catalogue_breast eQTL	0.0694475	0	2622
KRCTAP2/GBA1 (M, GWAS)	ASH1L	eQTL_catalogue_breast eQTL	0.0693339	0	2429
KRCTAP2/GBA1 (M, GWAS)	GON4L	eQTL_catalogue_breast eQTL	0.0692019	0.0197236	1671
KRCTAP2/GBA1 (M, GWAS)	NES	eQTL_catalogue_breast eQTL	0.069168	0	671
KRCTAP2/GBA1 (M, GWAS)	ASH1L-AS1	eQTL_catalogue_breast eQTL	0.0689192	0	2433
KRCTAP2/GBA1 (M, GWAS)	KHDC4	eQTL_catalogue_breast eQTL	0.0689035	0	1535
KRCTAP2/GBA1 (M, GWAS)	DCST1	eQTL_catalogue_breast eQTL	0.0688285	0.0245124	3197
KRCTAP2/GBA1 (M, GWAS)	IQGAP3	eQTL_catalogue_breast eQTL	0.0687923	0	757
KRCTAP2/GBA1 (M, GWAS)	C1orf43	eQTL_catalogue_breast eQTL	0.0687033	0	2299
KRCTAP2/GBA1 (M, GWAS)	PRCC	eQTL_catalogue_breast eQTL	0.0686637	0	591
KRCTAP2/GBA1 (M, GWAS)	INSRR	eQTL_catalogue_breast eQTL	0.0685399	0	435
KRCTAP2/GBA1 (M, GWAS)	CFAP141	eQTL_catalogue_breast eQTL	0.0681933	0	2288
KRCTAP2/GBA1 (M, GWAS)	IL6R	eQTL_catalogue_breast eQTL	0.0681816	0	2511
KRCTAP2/GBA1 (M, GWAS)	SLC25A44	eQTL_catalogue_breast eQTL	0.0681298	0	1118
KRCTAP2/GBA1 (M, GWAS)	ZBTB7B	eQTL_catalogue_breast eQTL	0.0680613	0	3150
KRCTAP2/GBA1 (M, GWAS)	MEF2D	eQTL_catalogue_breast eQTL	0.0677163	0	805
KRCTAP2/GBA1 (M, GWAS)	PYGO2	eQTL_catalogue_breast eQTL	0.067561	0	3106
KRCTAP2/GBA1 (M, GWAS)	BCAN-AS1	eQTL_catalogue_breast eQTL	0.0674954	0.0256906	705
KRCTAP2/GBA1 (M, GWAS)	NAXE	eQTL_catalogue_breast eQTL	0.067353	0	742
KRCTAP2/GBA1 (M, GWAS)	ATP8B2	eQTL_catalogue_breast eQTL	0.0671865	0	2441
KRCTAP2/GBA1 (M, GWAS)	SHC1	eQTL_catalogue_breast eQTL	0.0669964	0	3112
KRCTAP2/GBA1 (M, GWAS)	DAP3	eQTL_catalogue_breast eQTL	0.0666666	0	2186
KRCTAP2/GBA1 (M, GWAS)	CLK2	eQTL_catalogue_breast eQTL	0.0665957	0	3191
KRCTAP2/GBA1 (M, GWAS)	LENEP	eQTL_catalogue_breast eQTL	0.0665904	0	3134
KRCTAP2/GBA1 (M, GWAS)	EFNA1	eQTL_catalogue_breast eQTL	0.0665058	0	3358
KRCTAP2/GBA1 (M, GWAS)	ISG20L2	eQTL_catalogue_breast eQTL	0.066358	0.0185099	614
KRCTAP2/GBA1 (M, GWAS)	RPS27	eQTL_catalogue_breast eQTL	0.0661592	0	1929
KRCTAP2/GBA1 (M, GWAS)	CHRNB2	eQTL_catalogue_breast eQTL	0.0651094	0.0172758	2630
KRCTAP2/GBA1 (M, GWAS)	ADAR	eQTL_catalogue_breast eQTL	0.0650995	0.0204768	2679
KRCTAP2/GBA1 (M, GWAS)	KRTCAP2	eQTL_catalogue_breast eQTL	0.0645514	0	3333
KRCTAP2/GBA1 (M, GWAS)	MUC1	eQTL_catalogue_breast eQTL	0.0643923	0	3303
KRCTAP2/GBA1 (M, GWAS)	PMVK	eQTL_catalogue_breast eQTL	0.0641813	0	3069
KRCTAP2/GBA1 (M, GWAS)	TRIM46	eQTL_catalogue_breast eQTL	0.0635521	0	3332
KRCTAP2/GBA1 (M, GWAS)	DPM3	eQTL_catalogue_breast eQTL	0.0630724	0	3383
KRCTAP2/GBA1 (M, GWAS)	CKS1B	eQTL_catalogue_breast eQTL	0.062587	0	3112
KRCTAP2/GBA1 (M, GWAS)	PBXIP1	eQTL_catalogue_breast eQTL	0.0625015	0	3090
KRCTAP2/GBA1 (M, GWAS)	ENSG00000289103	eQTL_catalogue_breast eQTL	0.0624426	0	3150
KRCTAP2/GBA1 (M, GWAS)	UBAP2L	eQTL_catalogue_breast eQTL	0.0624174	0.0171665	2297
KRCTAP2/GBA1 (M, GWAS)	ADAM15	eQTL_catalogue_breast eQTL	0.061034	0	3221
KRCTAP2/GBA1 (M, GWAS)	KCNN3	eQTL_catalogue_breast eQTL	0.0578989	0.0176944	2970
KRCTAP2/GBA1 (M, GWAS)	CRTC2	eQTL_catalogue_breast eQTL	0.0577418	0	1901
KRCTAP2/GBA1 (M, GWAS)	THBS3-AS1	eQTL_catalogue_breast eQTL	0.0554062	0.0142202	3299
KRCTAP2/GBA1 (M, GWAS)	DCST1-AS1	eQTL_catalogue_breast eQTL	0.0532862	0.00922415	3213
KRCTAP2/GBA1 (M, GWAS)	CRABP2	eQTL_catalogue_breast eQTL	0.0527513	0.00599121	641
KRCTAP2/GBA1 (M, GWAS)	THBS3	eQTL_catalogue_breast eQTL	0.0524644	0.0098598	3292
KRCTAP2/GBA1 (M, GWAS)	PEAR1	eQTL_catalogue_breast eQTL	0.0516135	0	386
KRCTAP2/GBA1 (M, GWAS)	ENSG00000285641	eQTL_catalogue_breast eQTL	0.0506683	0	1924
KRCTAP2/GBA1 (M, GWAS)	LRRC71	eQTL_catalogue_breast eQTL	0.0505549	0	343
KRCTAP2/GBA1 (M, GWAS)	JTB-DT	eQTL_catalogue_breast eQTL	0.0504566	0	1919
KRCTAP2/GBA1 (M, GWAS)	ENSG00000282386	eQTL_catalogue_breast eQTL	0.0493498	0	1904
KRCTAP2/GBA1 (M, GWAS)	ENSG00000273026	eQTL_catalogue_breast eQTL	0.0490762	0	1909
KRCTAP2/GBA1 (M, GWAS)	JTB	eQTL_catalogue_breast eQTL	0.0486981	0	1919
KRCTAP2/GBA1 (M, GWAS)	CREB3L4	eQTL_catalogue_breast eQTL	0.0481178	0.0157048	1909
KRCTAP2/GBA1 (M, GWAS)	DENND4B	eQTL_catalogue_breast eQTL	0.047909	0.016681	1890
KRCTAP2/GBA1 (M, GWAS)	SLC39A1	eQTL_catalogue_breast eQTL	0.0477166	0	1909
KRCTAP2/GBA1 (M, GWAS)	RAB13	eQTL_catalogue_breast eQTL	0.0424524	0.0107671	1924
KRCTAP2/GBA1 (M, GWAS)	MTX1	eQTL_catalogue_breast eQTL	0.0155724	0.00139081	3292
KRCTAP2/GBA1 (M, GWAS)	S100A1	eQTL_catalogue_breast eQTL	0.0111244	0	1090
KRCTAP2/GBA1 (M, GWAS)	ENSG00000272030	eQTL_catalogue_breast eQTL	0.00414979	0	1105
KRCTAP2/GBA1 (M, GWAS)	ENSG00000284738	eQTL_catalogue_breast eQTL	0.00239022	0	1843
KRCTAP2/GBA1 (M, GWAS)	INTS3	eQTL_catalogue_breast eQTL	0.00217252	0	1280
KRCTAP2/GBA1 (M, GWAS)	GATAD2B	eQTL_catalogue_breast eQTL	0.00212045	0	1843
KRCTAP2/GBA1 (M, GWAS)	ENSG00000271853	eQTL_catalogue_breast eQTL	0.00202088	0	1104
KRCTAP2/GBA1 (M, GWAS)	S100A13	eQTL_catalogue_breast eQTL	0.00193877	0	1100
KRCTAP2/GBA1 (M, GWAS)	S100A14	eQTL_catalogue_breast eQTL	0.00188876	0	1069
KRCTAP2/GBA1 (M, GWAS)	NPR1	eQTL_catalogue_breast eQTL	0.00169668	0	1176
KRCTAP2/GBA1 (M, GWAS)	SLC27A3	eQTL_catalogue_breast eQTL	0.00168711	0	1417
KRCTAP2/GBA1 (M, GWAS)	SNAPIN	eQTL_catalogue_breast eQTL	0.0016082	0	1140
KRCTAP2/GBA1 (M, GWAS)	ILF2	eQTL_catalogue_breast eQTL	0.00150337	0	1166
KRCTAP2/GBA1 (M, GWAS)	S100A16	eQTL_catalogue_breast eQTL	0.00143658	0	1061
KRCTAP2/GBA1 (M, GWAS)	CHTOP	eQTL_catalogue_breast eQTL	0.00139189	0	1104
KRCTAP2/GBA1 (M, GWAS)	S100A2	eQTL_catalogue_breast eQTL	0.0013834	0	972
KRCTAP2/GBA1 (M, GWAS)	ENSG00000285867	eQTL_catalogue_breast eQTL	0.00133292	0	1045
KRCTAP2/GBA1 (M, GWAS)	ENSG00000238279	eQTL_catalogue_breast eQTL	0.00132111	0	889
KRCTAP2/GBA1 (M, GWAS)	S100A6	eQTL_catalogue_breast eQTL	0.00131933	0	897
KRCTAP2/GBA1 (M, GWAS)	S100A8	eQTL_catalogue_breast eQTL	0.00131866	0	537
KRCTAP2/GBA1 (M, GWAS)	S100A5	eQTL_catalogue_breast eQTL	0.00129161	0	920
KRCTAP2/GBA1 (M, GWAS)	S100A4	eQTL_catalogue_breast eQTL	0.00126015	0	939
KRCTAP2/GBA1 (M, GWAS)	S100A3	eQTL_catalogue_breast eQTL	0.0012229	0	937
KRCTAP2/GBA1 (M, GWAS)	S100A7	eQTL_catalogue_breast eQTL	0.00120754	0	715
KRCTAP2/GBA1 (M, GWAS)	S100A9	eQTL_catalogue_breast eQTL	0.00111625	0	402
KRCTAP2/GBA1 (M, GWAS)	S100A12	eQTL_catalogue_breast eQTL	0.000897617	0	478
KRCTAP2/GBA1 (M, GWAS)	LORICRIN	eQTL_catalogue_breast eQTL	0.000519245	0	175
KRCTAP2/GBA1 (M, GWAS)	ARHGEF11	eQTL_catalogue_breast eQTL	0.000507682	0	178
KRCTAP2/GBA1 (M, GWAS)	RUSC1-AS1	eQTL_catalogue_breast eQTL	0.000479537	0.000127528	3070
KRCTAP2/GBA1 (M, GWAS)	SPRR2G	eQTL_catalogue_breast eQTL	0.000319532	0.000300818	22
KRCTAP2/GBA1 (M, GWAS)	LELP1	eQTL_catalogue_breast eQTL	0.000240495	0	95
KRCTAP2/GBA1 (M, GWAS)	ETV3L	eQTL_catalogue_breast eQTL	0.000110985	0	79
KRCTAP2/GBA1 (M, GWAS)	NUP210L	eQTL_catalogue_breast eQTL	2.88056e-05	2.57479e-05	2207
KRCTAP2/GBA1 (M, GWAS)	PRCC	eQTL_catalogue_breast sQTL	0.121806	0	533
KRCTAP2/GBA1 (M, GWAS)	CCT3	eQTL_catalogue_breast sQTL	0.0881232	0	949
KRCTAP2/GBA1 (M, GWAS)	METTL25B	eQTL_catalogue_breast sQTL	0.0845561	0	604
KRCTAP2/GBA1 (M, GWAS)	MRPL24	eQTL_catalogue_breast sQTL	0.0757405	0	601
KRCTAP2/GBA1 (M, GWAS)	SLC25A44	eQTL_catalogue_breast sQTL	0.0734239	0	1115
KRCTAP2/GBA1 (M, GWAS)	SLC39A1	eQTL_catalogue_breast sQTL	0.0298397	0.0094714	1904
KRCTAP2/GBA1 (M, GWAS)	SHC1	eQTL_catalogue_breast sQTL	0.00997141	0.00121509	3112
KRCTAP2/GBA1 (M, GWAS)	DENND4B	eQTL_catalogue_breast sQTL	0.0026357	0	1871
KRCTAP2/GBA1 (M, GWAS)	S100A1	eQTL_catalogue_breast sQTL	0.00196402	0	1100
KRCTAP2/GBA1 (M, GWAS)	NPR1	eQTL_catalogue_breast sQTL	0.00147361	0	1210
KRCTAP2/GBA1 (M, GWAS)	S100A6	eQTL_catalogue_breast sQTL	0.00140761	0	893
KRCTAP2/GBA1 (M, GWAS)	ADAR	eQTL_catalogue_breast sQTL	0.0011815	4.09034e-05	2644
KRCTAP2/GBA1 (M, GWAS)	ADAM15	eQTL_catalogue_breast sQTL	9.02671e-06	0.00020735	3237
KRCTAP2/GBA1 (M, GWAS)	EFNA1	eQTL_catalogue_breast sQTL	5.91957e-05	0.000110469	3378
KRCTAP2/GBA1 (M, GWAS)	C1orf43	eQTL_catalogue_breast sQTL	3.06259e-05	1.82102e-05	2295
KRCTAP2/GBA1 (M, GWAS)	YY1AP1	eQTL_catalogue_breast sQTL	9.39419e-06	1.65866e-05	2195
KRCTAP2/GBA1 (M, GWAS)	DCST2	eQTL_catalogue_breast sQTL	7.4714e-06	1.43563e-05	3190
KRCTAP2/GBA1 (M, GWAS)	SCAMP3	eQTL_catalogue_breast sQTL	6.78306e-06	1.20107e-05	3212
KRCTAP2/GBA1 (M, GWAS)	TDRD10	eQTL_catalogue_breast sQTL	6.44647e-06	1.1963e-05	2601
KRCTAP2/GBA1 (M, GWAS)	MUC1	eQTL_catalogue_breast sQTL	5.9505e-06	1.18574e-05	3304
KRCTAP2/GBA1 (M, GWAS)	THBS3	eQTL_catalogue_caudate eQTL	0.103215	0	3207
KRCTAP2/GBA1 (M, GWAS)	MEF2D	eQTL_catalogue_caudate eQTL	0.0916823	0	793
KRCTAP2/GBA1 (M, GWAS)	ENSG00000272971	eQTL_catalogue_caudate eQTL	0.0908219	0	712
KRCTAP2/GBA1 (M, GWAS)	BGLAP	eQTL_catalogue_caudate eQTL	0.090071	0	1025
KRCTAP2/GBA1 (M, GWAS)	YY1AP1	eQTL_catalogue_caudate eQTL	0.0875374	0	2119
KRCTAP2/GBA1 (M, GWAS)	GLMP	eQTL_catalogue_caudate eQTL	0.0853803	0	946
KRCTAP2/GBA1 (M, GWAS)	SLC25A44	eQTL_catalogue_caudate eQTL	0.085186	0	1077
KRCTAP2/GBA1 (M, GWAS)	MIR9-1HG	eQTL_catalogue_caudate eQTL	0.0851363	0	819
KRCTAP2/GBA1 (M, GWAS)	MEX3A	eQTL_catalogue_caudate eQTL	0.0836906	0	1272
KRCTAP2/GBA1 (M, GWAS)	TMEM79	eQTL_catalogue_caudate eQTL	0.0836848	0	968
KRCTAP2/GBA1 (M, GWAS)	PMF1-BGLAP	eQTL_catalogue_caudate eQTL	0.0822852	0	1057
KRCTAP2/GBA1 (M, GWAS)	ENSG00000227673	eQTL_catalogue_caudate eQTL	0.0817953	0	2088
KRCTAP2/GBA1 (M, GWAS)	CCT3	eQTL_catalogue_caudate eQTL	0.0815441	0	882
KRCTAP2/GBA1 (M, GWAS)	PMF1	eQTL_catalogue_caudate eQTL	0.0809991	0	1057
KRCTAP2/GBA1 (M, GWAS)	RAB25	eQTL_catalogue_caudate eQTL	0.0808594	0	1304
KRCTAP2/GBA1 (M, GWAS)	TSACC	eQTL_catalogue_caudate eQTL	0.0807587	0.0149287	909
KRCTAP2/GBA1 (M, GWAS)	EFNA4	eQTL_catalogue_caudate eQTL	0.0807208	0	3150
KRCTAP2/GBA1 (M, GWAS)	HAX1	eQTL_catalogue_caudate eQTL	0.0805708	0	2323
KRCTAP2/GBA1 (M, GWAS)	SHC1	eQTL_catalogue_caudate eQTL	0.0803167	0	3027
KRCTAP2/GBA1 (M, GWAS)	ENSG00000285677	eQTL_catalogue_caudate eQTL	0.0802269	0	1396
KRCTAP2/GBA1 (M, GWAS)	SMG5	eQTL_catalogue_caudate eQTL	0.0798544	0	968
KRCTAP2/GBA1 (M, GWAS)	ENSG00000271380	eQTL_catalogue_caudate eQTL	0.0785616	0	3022
KRCTAP2/GBA1 (M, GWAS)	SEMA4A	eQTL_catalogue_caudate eQTL	0.0785183	0	1155
KRCTAP2/GBA1 (M, GWAS)	VHLL	eQTL_catalogue_caudate eQTL	0.0783136	0	943
KRCTAP2/GBA1 (M, GWAS)	ARHGEF2	eQTL_catalogue_caudate eQTL	0.0781813	0.01691	1390
KRCTAP2/GBA1 (M, GWAS)	ARHGEF2-AS2	eQTL_catalogue_caudate eQTL	0.0776859	0	1418
KRCTAP2/GBA1 (M, GWAS)	HDGF	eQTL_catalogue_caudate eQTL	0.0776173	0	568
KRCTAP2/GBA1 (M, GWAS)	KHDC4	eQTL_catalogue_caudate eQTL	0.0772072	0	1480
KRCTAP2/GBA1 (M, GWAS)	GON4L	eQTL_catalogue_caudate eQTL	0.0771336	0	1615
KRCTAP2/GBA1 (M, GWAS)	MUC1	eQTL_catalogue_caudate eQTL	0.0771011	0	3217
KRCTAP2/GBA1 (M, GWAS)	UBE2Q1	eQTL_catalogue_caudate eQTL	0.0770074	0	2543
KRCTAP2/GBA1 (M, GWAS)	SYT11	eQTL_catalogue_caudate eQTL	0.0769303	0	1614
KRCTAP2/GBA1 (M, GWAS)	CFAP141	eQTL_catalogue_caudate eQTL	0.0767281	0	2236
KRCTAP2/GBA1 (M, GWAS)	ARHGEF2-AS1	eQTL_catalogue_caudate eQTL	0.0766992	0	1408
KRCTAP2/GBA1 (M, GWAS)	LAMTOR2	eQTL_catalogue_caudate eQTL	0.0765418	0	1315
KRCTAP2/GBA1 (M, GWAS)	ENSG00000223356	eQTL_catalogue_caudate eQTL	0.0765357	0	618
KRCTAP2/GBA1 (M, GWAS)	SHE	eQTL_catalogue_caudate eQTL	0.0755632	0	2506
KRCTAP2/GBA1 (M, GWAS)	PAQR6	eQTL_catalogue_caudate eQTL	0.0755541	0	1016
KRCTAP2/GBA1 (M, GWAS)	LMNA	eQTL_catalogue_caudate eQTL	0.0755458	0	1272
KRCTAP2/GBA1 (M, GWAS)	MRPL24	eQTL_catalogue_caudate eQTL	0.0748426	0	593
KRCTAP2/GBA1 (M, GWAS)	ENSG00000288835	eQTL_catalogue_caudate eQTL	0.0744645	0	791
KRCTAP2/GBA1 (M, GWAS)	TTC24	eQTL_catalogue_caudate eQTL	0.0738205	0	742
KRCTAP2/GBA1 (M, GWAS)	UBE2Q1-AS1	eQTL_catalogue_caudate eQTL	0.0735774	0	2541
KRCTAP2/GBA1 (M, GWAS)	CKS1B	eQTL_catalogue_caudate eQTL	0.0735382	0	3028
KRCTAP2/GBA1 (M, GWAS)	ZBTB7B	eQTL_catalogue_caudate eQTL	0.0734552	0	3064
KRCTAP2/GBA1 (M, GWAS)	BCAN	eQTL_catalogue_caudate eQTL	0.0734057	0	691
KRCTAP2/GBA1 (M, GWAS)	NAXE	eQTL_catalogue_caudate eQTL	0.0733604	0	731
KRCTAP2/GBA1 (M, GWAS)	TPM3	eQTL_catalogue_caudate eQTL	0.0732852	0	2222
KRCTAP2/GBA1 (M, GWAS)	CRABP2	eQTL_catalogue_caudate eQTL	0.0730395	0	633
KRCTAP2/GBA1 (M, GWAS)	METTL25B	eQTL_catalogue_caudate eQTL	0.0730258	0.0234479	608
KRCTAP2/GBA1 (M, GWAS)	PYGO2	eQTL_catalogue_caudate eQTL	0.0729897	0	3023
KRCTAP2/GBA1 (M, GWAS)	ATP8B2	eQTL_catalogue_caudate eQTL	0.072531	0	2380
KRCTAP2/GBA1 (M, GWAS)	SH2D2A	eQTL_catalogue_caudate eQTL	0.0724425	0	495
KRCTAP2/GBA1 (M, GWAS)	NTRK1	eQTL_catalogue_caudate eQTL	0.0723071	0	496
KRCTAP2/GBA1 (M, GWAS)	ENSG00000229953	eQTL_catalogue_caudate eQTL	0.07221	0	674
KRCTAP2/GBA1 (M, GWAS)	ENSG00000289593	eQTL_catalogue_caudate eQTL	0.0720722	0	789
KRCTAP2/GBA1 (M, GWAS)	UBAP2L	eQTL_catalogue_caudate eQTL	0.071987	0	2244
KRCTAP2/GBA1 (M, GWAS)	IL6R	eQTL_catalogue_caudate eQTL	0.0719091	0	2445
KRCTAP2/GBA1 (M, GWAS)	PRCC	eQTL_catalogue_caudate eQTL	0.0718001	0	585
KRCTAP2/GBA1 (M, GWAS)	ISG20L2	eQTL_catalogue_caudate eQTL	0.0717896	0	607
KRCTAP2/GBA1 (M, GWAS)	HAPLN2	eQTL_catalogue_caudate eQTL	0.0717602	0	709
KRCTAP2/GBA1 (M, GWAS)	ASH1L-AS1	eQTL_catalogue_caudate eQTL	0.0717203	0	2366
KRCTAP2/GBA1 (M, GWAS)	IL6R-AS1	eQTL_catalogue_caudate eQTL	0.0716878	0	2446
KRCTAP2/GBA1 (M, GWAS)	ASH1L	eQTL_catalogue_caudate eQTL	0.0715507	0	2362
KRCTAP2/GBA1 (M, GWAS)	BCAN-AS1	eQTL_catalogue_caudate eQTL	0.0712811	0	692
KRCTAP2/GBA1 (M, GWAS)	C1orf43	eQTL_catalogue_caudate eQTL	0.0712114	0.0225144	2246
KRCTAP2/GBA1 (M, GWAS)	RXFP4	eQTL_catalogue_caudate eQTL	0.0711674	0	1457
KRCTAP2/GBA1 (M, GWAS)	NES	eQTL_catalogue_caudate eQTL	0.0710559	0.0171548	661
KRCTAP2/GBA1 (M, GWAS)	PBXIP1	eQTL_catalogue_caudate eQTL	0.0710146	0	3007
KRCTAP2/GBA1 (M, GWAS)	FLAD1	eQTL_catalogue_caudate eQTL	0.0709133	0	3035
KRCTAP2/GBA1 (M, GWAS)	ENSG00000272405	eQTL_catalogue_caudate eQTL	0.0708695	0	685
KRCTAP2/GBA1 (M, GWAS)	DAP3	eQTL_catalogue_caudate eQTL	0.0708549	0.0136696	2121
KRCTAP2/GBA1 (M, GWAS)	DCST1-AS1	eQTL_catalogue_caudate eQTL	0.0707936	0	3123
KRCTAP2/GBA1 (M, GWAS)	ENSG00000287064	eQTL_catalogue_caudate eQTL	0.0705317	0	2633
KRCTAP2/GBA1 (M, GWAS)	ENSG00000287839	eQTL_catalogue_caudate eQTL	0.0704362	0	2214
KRCTAP2/GBA1 (M, GWAS)	TRIM46	eQTL_catalogue_caudate eQTL	0.0704241	0	3245
KRCTAP2/GBA1 (M, GWAS)	ENSG00000232519	eQTL_catalogue_caudate eQTL	0.0702253	0	2270
KRCTAP2/GBA1 (M, GWAS)	FAM189B	eQTL_catalogue_caudate eQTL	0.0700946	0	3139
KRCTAP2/GBA1 (M, GWAS)	CHRNB2	eQTL_catalogue_caudate eQTL	0.0699483	0	2550
KRCTAP2/GBA1 (M, GWAS)	RUSC1	eQTL_catalogue_caudate eQTL	0.0699342	0	3008
KRCTAP2/GBA1 (M, GWAS)	KRTCAP2	eQTL_catalogue_caudate eQTL	0.0697001	0	3246
KRCTAP2/GBA1 (M, GWAS)	MTX1	eQTL_catalogue_caudate eQTL	0.0695659	0	3207
KRCTAP2/GBA1 (M, GWAS)	ADAR	eQTL_catalogue_caudate eQTL	0.0694365	0	2598
KRCTAP2/GBA1 (M, GWAS)	DCST1	eQTL_catalogue_caudate eQTL	0.0693645	0	3108
KRCTAP2/GBA1 (M, GWAS)	TDRD10	eQTL_catalogue_caudate eQTL	0.068653	0	2506
KRCTAP2/GBA1 (M, GWAS)	EFNA3	eQTL_catalogue_caudate eQTL	0.0685535	0	3168
KRCTAP2/GBA1 (M, GWAS)	DPM3	eQTL_catalogue_caudate eQTL	0.0683314	0	3295
KRCTAP2/GBA1 (M, GWAS)	KCNN3	eQTL_catalogue_caudate eQTL	0.0678327	0	2884
KRCTAP2/GBA1 (M, GWAS)	CLK2	eQTL_catalogue_caudate eQTL	0.0678174	0	3113
KRCTAP2/GBA1 (M, GWAS)	GBA1	eQTL_catalogue_caudate eQTL	0.0673516	0	3157
KRCTAP2/GBA1 (M, GWAS)	ENSG00000270361	eQTL_catalogue_caudate eQTL	0.0671702	0	2986
KRCTAP2/GBA1 (M, GWAS)	SCAMP3	eQTL_catalogue_caudate eQTL	0.0671362	0	3133
KRCTAP2/GBA1 (M, GWAS)	THBS3-AS1	eQTL_catalogue_caudate eQTL	0.0671156	0	3214
KRCTAP2/GBA1 (M, GWAS)	SLC50A1	eQTL_catalogue_caudate eQTL	0.0668246	0	3297
KRCTAP2/GBA1 (M, GWAS)	ADAM15	eQTL_catalogue_caudate eQTL	0.0653619	0.0109195	3132
KRCTAP2/GBA1 (M, GWAS)	IQGAP3	eQTL_catalogue_caudate eQTL	0.0612282	0.00584331	746
KRCTAP2/GBA1 (M, GWAS)	PEAR1	eQTL_catalogue_caudate eQTL	0.0575818	0	382
KRCTAP2/GBA1 (M, GWAS)	RAB13	eQTL_catalogue_caudate eQTL	0.0562359	0	1886
KRCTAP2/GBA1 (M, GWAS)	ENSG00000286391	eQTL_catalogue_caudate eQTL	0.0561484	0.00493626	2550
KRCTAP2/GBA1 (M, GWAS)	LRRC71	eQTL_catalogue_caudate eQTL	0.0558396	0	336
KRCTAP2/GBA1 (M, GWAS)	HCN3	eQTL_catalogue_caudate eQTL	0.055535	0.012391	3113
KRCTAP2/GBA1 (M, GWAS)	CRTC2	eQTL_catalogue_caudate eQTL	0.0550473	0	1863
KRCTAP2/GBA1 (M, GWAS)	PMVK	eQTL_catalogue_caudate eQTL	0.054335	0.0127781	2985
KRCTAP2/GBA1 (M, GWAS)	ENSG00000285641	eQTL_catalogue_caudate eQTL	0.0536059	0	1886
KRCTAP2/GBA1 (M, GWAS)	SLC39A1	eQTL_catalogue_caudate eQTL	0.0532974	0	1871
KRCTAP2/GBA1 (M, GWAS)	INSRR	eQTL_catalogue_caudate eQTL	0.0531731	0	430
KRCTAP2/GBA1 (M, GWAS)	RPS27	eQTL_catalogue_caudate eQTL	0.052636	0	1891
KRCTAP2/GBA1 (M, GWAS)	ENSG00000273026	eQTL_catalogue_caudate eQTL	0.052575	0	1871
KRCTAP2/GBA1 (M, GWAS)	ENSG00000282386	eQTL_catalogue_caudate eQTL	0.0525476	0	1866
KRCTAP2/GBA1 (M, GWAS)	JTB	eQTL_catalogue_caudate eQTL	0.0524668	0	1881
KRCTAP2/GBA1 (M, GWAS)	DENND4B	eQTL_catalogue_caudate eQTL	0.0520786	0.0220192	1852
KRCTAP2/GBA1 (M, GWAS)	JTB-DT	eQTL_catalogue_caudate eQTL	0.0516862	0	1881
KRCTAP2/GBA1 (M, GWAS)	SSR2	eQTL_catalogue_caudate eQTL	0.0499506	0.00404865	1366
KRCTAP2/GBA1 (M, GWAS)	CREB3L4	eQTL_catalogue_caudate eQTL	0.0441949	0.00807923	1871
KRCTAP2/GBA1 (M, GWAS)	EFNA1	eQTL_catalogue_caudate eQTL	0.013467	0.000598811	3267
KRCTAP2/GBA1 (M, GWAS)	DCST2	eQTL_catalogue_caudate eQTL	0.0118387	0.000292941	3108
KRCTAP2/GBA1 (M, GWAS)	UBQLN4	eQTL_catalogue_caudate eQTL	0.00998407	0.000196247	1318
KRCTAP2/GBA1 (M, GWAS)	S100A13	eQTL_catalogue_caudate eQTL	0.00276148	0	1074
KRCTAP2/GBA1 (M, GWAS)	ENSG00000284738	eQTL_catalogue_caudate eQTL	0.00263352	0	1807
KRCTAP2/GBA1 (M, GWAS)	GATAD2B	eQTL_catalogue_caudate eQTL	0.00260955	0	1807
KRCTAP2/GBA1 (M, GWAS)	SLC27A3	eQTL_catalogue_caudate eQTL	0.0020161	0	1392
KRCTAP2/GBA1 (M, GWAS)	S100A14	eQTL_catalogue_caudate eQTL	0.00198912	0	1043
KRCTAP2/GBA1 (M, GWAS)	SNAPIN	eQTL_catalogue_caudate eQTL	0.00188323	0	1113
KRCTAP2/GBA1 (M, GWAS)	INTS3	eQTL_catalogue_caudate eQTL	0.00187576	0	1254
KRCTAP2/GBA1 (M, GWAS)	NPR1	eQTL_catalogue_caudate eQTL	0.0018448	0	1150
KRCTAP2/GBA1 (M, GWAS)	ARHGEF11	eQTL_catalogue_caudate eQTL	0.000719953	0.00181371	176
KRCTAP2/GBA1 (M, GWAS)	ENSG00000271853	eQTL_catalogue_caudate eQTL	0.0017218	0	1078
KRCTAP2/GBA1 (M, GWAS)	S100A1	eQTL_catalogue_caudate eQTL	0.0017163	0	1064
KRCTAP2/GBA1 (M, GWAS)	ILF2	eQTL_catalogue_caudate eQTL	0.00156391	0	1141
KRCTAP2/GBA1 (M, GWAS)	ENSG00000285867	eQTL_catalogue_caudate eQTL	0.00154062	0	1019
KRCTAP2/GBA1 (M, GWAS)	S100A2	eQTL_catalogue_caudate eQTL	0.00152484	0	948
KRCTAP2/GBA1 (M, GWAS)	ENSG00000272030	eQTL_catalogue_caudate eQTL	0.00151865	0	1079
KRCTAP2/GBA1 (M, GWAS)	CHTOP	eQTL_catalogue_caudate eQTL	0.0015176	0	1078
KRCTAP2/GBA1 (M, GWAS)	S100A16	eQTL_catalogue_caudate eQTL	0.00146441	0	1035
KRCTAP2/GBA1 (M, GWAS)	S100A4	eQTL_catalogue_caudate eQTL	0.00138484	0	916
KRCTAP2/GBA1 (M, GWAS)	S100A7	eQTL_catalogue_caudate eQTL	0.00133534	0	690
KRCTAP2/GBA1 (M, GWAS)	ENSG00000238279	eQTL_catalogue_caudate eQTL	0.00132228	0	868
KRCTAP2/GBA1 (M, GWAS)	S100A3	eQTL_catalogue_caudate eQTL	0.00131529	0	914
KRCTAP2/GBA1 (M, GWAS)	S100A6	eQTL_catalogue_caudate eQTL	0.00128126	0	876
KRCTAP2/GBA1 (M, GWAS)	S100A8	eQTL_catalogue_caudate eQTL	0.0012137	0	518
KRCTAP2/GBA1 (M, GWAS)	S100A12	eQTL_catalogue_caudate eQTL	0.000958848	0	459
KRCTAP2/GBA1 (M, GWAS)	S100A9	eQTL_catalogue_caudate eQTL	0.000854526	0	383
KRCTAP2/GBA1 (M, GWAS)	RUSC1-AS1	eQTL_catalogue_caudate eQTL	0.000366366	2.78122e-05	2998
KRCTAP2/GBA1 (M, GWAS)	LORICRIN	eQTL_catalogue_caudate eQTL	0.000340383	0	163
KRCTAP2/GBA1 (M, GWAS)	SPRR2G	eQTL_catalogue_caudate eQTL	0.000173297	0	18
KRCTAP2/GBA1 (M, GWAS)	ETV3L	eQTL_catalogue_caudate eQTL	0.000128918	0	79
KRCTAP2/GBA1 (M, GWAS)	NUP210L	eQTL_catalogue_caudate eQTL	2.88164e-05	2.58596e-05	2161
KRCTAP2/GBA1 (M, GWAS)	HDGF	eQTL_catalogue_caudate sQTL	0.0750231	0	585
KRCTAP2/GBA1 (M, GWAS)	BCAN	eQTL_catalogue_caudate sQTL	0.0722463	0	677
KRCTAP2/GBA1 (M, GWAS)	S100A1	eQTL_catalogue_caudate sQTL	0.00190555	0	1074
KRCTAP2/GBA1 (M, GWAS)	EFNA1	eQTL_catalogue_caudate sQTL	6.42071e-05	0.000119792	3287
KRCTAP2/GBA1 (M, GWAS)	ADAM15	eQTL_catalogue_caudate sQTL	9.78636e-06	1.4115e-05	3149
KRCTAP2/GBA1 (M, GWAS)	MUC1	eQTL_catalogue_caudate sQTL	1.04859e-05	1.33127e-05	3218
KRCTAP2/GBA1 (M, GWAS)	SCAMP3	eQTL_catalogue_caudate sQTL	7.53034e-06	1.31844e-05	3133
KRCTAP2/GBA1 (M, GWAS)	VHLL	eQTL_catalogue_cedar_monocytes eQTL	0.12689	0	886
KRCTAP2/GBA1 (M, GWAS)	RXFP4	eQTL_catalogue_cedar_monocytes eQTL	0.103774	0	1415
KRCTAP2/GBA1 (M, GWAS)	SH2D2A	eQTL_catalogue_cedar_monocytes eQTL	0.0992897	0	479
KRCTAP2/GBA1 (M, GWAS)	HAPLN2	eQTL_catalogue_cedar_monocytes eQTL	0.0936859	0	665
KRCTAP2/GBA1 (M, GWAS)	ARHGEF2	eQTL_catalogue_cedar_monocytes eQTL	0.0929825	0.0559529	1346
KRCTAP2/GBA1 (M, GWAS)	SHE	eQTL_catalogue_cedar_monocytes eQTL	0.0922547	0	2531
KRCTAP2/GBA1 (M, GWAS)	GLMP	eQTL_catalogue_cedar_monocytes eQTL	0.0920427	0	890
KRCTAP2/GBA1 (M, GWAS)	SSR2	eQTL_catalogue_cedar_monocytes eQTL	0.0911727	0	1322
KRCTAP2/GBA1 (M, GWAS)	LAMTOR2	eQTL_catalogue_cedar_monocytes eQTL	0.0902559	0	1271
KRCTAP2/GBA1 (M, GWAS)	CLK2	eQTL_catalogue_cedar_monocytes eQTL	0.0887509	0	3082
KRCTAP2/GBA1 (M, GWAS)	MEX3A	eQTL_catalogue_cedar_monocytes eQTL	0.085874	0	1230
KRCTAP2/GBA1 (M, GWAS)	PMF1-BGLAP	eQTL_catalogue_cedar_monocytes eQTL	0.0847913	0	1003
KRCTAP2/GBA1 (M, GWAS)	EFNA4	eQTL_catalogue_cedar_monocytes eQTL	0.0840922	0	3120
KRCTAP2/GBA1 (M, GWAS)	SEMA4A	eQTL_catalogue_cedar_monocytes eQTL	0.0826819	0	1102
KRCTAP2/GBA1 (M, GWAS)	RAB25	eQTL_catalogue_cedar_monocytes eQTL	0.0819783	0	1260
KRCTAP2/GBA1 (M, GWAS)	MRPL24	eQTL_catalogue_cedar_monocytes eQTL	0.0810005	0	573
KRCTAP2/GBA1 (M, GWAS)	TSACC	eQTL_catalogue_cedar_monocytes eQTL	0.079075	0	853
KRCTAP2/GBA1 (M, GWAS)	ISG20L2	eQTL_catalogue_cedar_monocytes eQTL	0.0788331	0	589
KRCTAP2/GBA1 (M, GWAS)	MIR9-1HG	eQTL_catalogue_cedar_monocytes eQTL	0.0787039	0	787
KRCTAP2/GBA1 (M, GWAS)	PMF1	eQTL_catalogue_cedar_monocytes eQTL	0.0786255	0	1003
KRCTAP2/GBA1 (M, GWAS)	GON4L	eQTL_catalogue_cedar_monocytes eQTL	0.078612	0	1571
KRCTAP2/GBA1 (M, GWAS)	HDGF	eQTL_catalogue_cedar_monocytes eQTL	0.0786097	0	549
KRCTAP2/GBA1 (M, GWAS)	RHBG	eQTL_catalogue_cedar_monocytes eQTL	0.0785006	0	828
KRCTAP2/GBA1 (M, GWAS)	PAQR6	eQTL_catalogue_cedar_monocytes eQTL	0.0781273	0	958
KRCTAP2/GBA1 (M, GWAS)	SLC25A44	eQTL_catalogue_cedar_monocytes eQTL	0.0781014	0	1024
KRCTAP2/GBA1 (M, GWAS)	IL6R	eQTL_catalogue_cedar_monocytes eQTL	0.0780676	0	2471
KRCTAP2/GBA1 (M, GWAS)	ADAR	eQTL_catalogue_cedar_monocytes eQTL	0.0777353	0	2611
KRCTAP2/GBA1 (M, GWAS)	ASH1L	eQTL_catalogue_cedar_monocytes eQTL	0.0776319	0	2325
KRCTAP2/GBA1 (M, GWAS)	TMEM79	eQTL_catalogue_cedar_monocytes eQTL	0.0774693	0	913
KRCTAP2/GBA1 (M, GWAS)	CCT3	eQTL_catalogue_cedar_monocytes eQTL	0.0772419	0.0249307	828
KRCTAP2/GBA1 (M, GWAS)	KHDC4	eQTL_catalogue_cedar_monocytes eQTL	0.07721	0	1437
KRCTAP2/GBA1 (M, GWAS)	UBQLN4	eQTL_catalogue_cedar_monocytes eQTL	0.076787	0	1274
KRCTAP2/GBA1 (M, GWAS)	SMG5	eQTL_catalogue_cedar_monocytes eQTL	0.0762019	0	913
KRCTAP2/GBA1 (M, GWAS)	SCAMP3	eQTL_catalogue_cedar_monocytes eQTL	0.0759462	0	3101
KRCTAP2/GBA1 (M, GWAS)	DAP3	eQTL_catalogue_cedar_monocytes eQTL	0.0758669	0	2094
KRCTAP2/GBA1 (M, GWAS)	PMVK	eQTL_catalogue_cedar_monocytes eQTL	0.075787	0	2953
KRCTAP2/GBA1 (M, GWAS)	MUC1	eQTL_catalogue_cedar_monocytes eQTL	0.075385	0	3193
KRCTAP2/GBA1 (M, GWAS)	SYT11	eQTL_catalogue_cedar_monocytes eQTL	0.075257	0	1570
KRCTAP2/GBA1 (M, GWAS)	HAX1	eQTL_catalogue_cedar_monocytes eQTL	0.0752565	0	2354
KRCTAP2/GBA1 (M, GWAS)	KRTCAP2	eQTL_catalogue_cedar_monocytes eQTL	0.0747043	0	3221
KRCTAP2/GBA1 (M, GWAS)	NAXE	eQTL_catalogue_cedar_monocytes eQTL	0.0742726	0	684
KRCTAP2/GBA1 (M, GWAS)	EFNA1	eQTL_catalogue_cedar_monocytes eQTL	0.0741732	0	3239
KRCTAP2/GBA1 (M, GWAS)	ASH1L-AS1	eQTL_catalogue_cedar_monocytes eQTL	0.0741193	0	2325
KRCTAP2/GBA1 (M, GWAS)	CFAP141	eQTL_catalogue_cedar_monocytes eQTL	0.0740409	0	2264
KRCTAP2/GBA1 (M, GWAS)	MTX1	eQTL_catalogue_cedar_monocytes eQTL	0.0738056	0	3184
KRCTAP2/GBA1 (M, GWAS)	HCN3	eQTL_catalogue_cedar_monocytes eQTL	0.0736309	0	3082
KRCTAP2/GBA1 (M, GWAS)	YY1AP1	eQTL_catalogue_cedar_monocytes eQTL	0.0730996	0	2092
KRCTAP2/GBA1 (M, GWAS)	NUP210L	eQTL_catalogue_cedar_monocytes eQTL	0.0730088	0	2189
KRCTAP2/GBA1 (M, GWAS)	NES	eQTL_catalogue_cedar_monocytes eQTL	0.0725744	0	631
KRCTAP2/GBA1 (M, GWAS)	NTRK1	eQTL_catalogue_cedar_monocytes eQTL	0.0713789	0	480
KRCTAP2/GBA1 (M, GWAS)	AQP10	eQTL_catalogue_cedar_monocytes eQTL	0.0713107	0	2411
KRCTAP2/GBA1 (M, GWAS)	CRABP2	eQTL_catalogue_cedar_monocytes eQTL	0.0711658	0	612
KRCTAP2/GBA1 (M, GWAS)	METTL25B	eQTL_catalogue_cedar_monocytes eQTL	0.0711596	0	590
KRCTAP2/GBA1 (M, GWAS)	GPATCH4	eQTL_catalogue_cedar_monocytes eQTL	0.0709488	0	676
KRCTAP2/GBA1 (M, GWAS)	IQGAP3	eQTL_catalogue_cedar_monocytes eQTL	0.0708422	0	696
KRCTAP2/GBA1 (M, GWAS)	SHC1	eQTL_catalogue_cedar_monocytes eQTL	0.0706316	0	2992
KRCTAP2/GBA1 (M, GWAS)	PRCC	eQTL_catalogue_cedar_monocytes eQTL	0.0706016	0.0186348	563
KRCTAP2/GBA1 (M, GWAS)	BCAN	eQTL_catalogue_cedar_monocytes eQTL	0.0705682	0	658
KRCTAP2/GBA1 (M, GWAS)	C1orf43	eQTL_catalogue_cedar_monocytes eQTL	0.0705157	0	2277
KRCTAP2/GBA1 (M, GWAS)	KCNN3	eQTL_catalogue_cedar_monocytes eQTL	0.0704631	0	2863
KRCTAP2/GBA1 (M, GWAS)	RUSC1-AS1	eQTL_catalogue_cedar_monocytes eQTL	0.0700101	0	2955
KRCTAP2/GBA1 (M, GWAS)	CKS1B	eQTL_catalogue_cedar_monocytes eQTL	0.0699128	0	2993
KRCTAP2/GBA1 (M, GWAS)	MEF2D	eQTL_catalogue_cedar_monocytes eQTL	0.0697937	0.0114382	743
KRCTAP2/GBA1 (M, GWAS)	FLAD1	eQTL_catalogue_cedar_monocytes eQTL	0.069688	0	3003
KRCTAP2/GBA1 (M, GWAS)	PKLR	eQTL_catalogue_cedar_monocytes eQTL	0.069569	0	3032
KRCTAP2/GBA1 (M, GWAS)	FAM189B	eQTL_catalogue_cedar_monocytes eQTL	0.0693914	0	3108
KRCTAP2/GBA1 (M, GWAS)	TTC24	eQTL_catalogue_cedar_monocytes eQTL	0.0692857	0	691
KRCTAP2/GBA1 (M, GWAS)	TPM3	eQTL_catalogue_cedar_monocytes eQTL	0.068933	0.0190682	2250
KRCTAP2/GBA1 (M, GWAS)	ATP8B2	eQTL_catalogue_cedar_monocytes eQTL	0.0686728	0	2412
KRCTAP2/GBA1 (M, GWAS)	PBXIP1	eQTL_catalogue_cedar_monocytes eQTL	0.0684071	0	2972
KRCTAP2/GBA1 (M, GWAS)	CHRNB2	eQTL_catalogue_cedar_monocytes eQTL	0.0683928	0	2575
KRCTAP2/GBA1 (M, GWAS)	UBE2Q1	eQTL_catalogue_cedar_monocytes eQTL	0.0682665	0.0164409	2570
KRCTAP2/GBA1 (M, GWAS)	EFNA3	eQTL_catalogue_cedar_monocytes eQTL	0.067575	0	3138
KRCTAP2/GBA1 (M, GWAS)	DPM3	eQTL_catalogue_cedar_monocytes eQTL	0.0673924	0	3270
KRCTAP2/GBA1 (M, GWAS)	THBS3-AS1	eQTL_catalogue_cedar_monocytes eQTL	0.0673454	0.0161118	3190
KRCTAP2/GBA1 (M, GWAS)	TDRD10	eQTL_catalogue_cedar_monocytes eQTL	0.067147	0	2531
KRCTAP2/GBA1 (M, GWAS)	PYGO2	eQTL_catalogue_cedar_monocytes eQTL	0.0663434	0	2989
KRCTAP2/GBA1 (M, GWAS)	SLC50A1	eQTL_catalogue_cedar_monocytes eQTL	0.0660026	0	3272
KRCTAP2/GBA1 (M, GWAS)	DCST2	eQTL_catalogue_cedar_monocytes eQTL	0.0658239	0	3076
KRCTAP2/GBA1 (M, GWAS)	TRIM46	eQTL_catalogue_cedar_monocytes eQTL	0.0656735	0	3220
KRCTAP2/GBA1 (M, GWAS)	RAB13	eQTL_catalogue_cedar_monocytes eQTL	0.0654619	0	1904
KRCTAP2/GBA1 (M, GWAS)	RPS27	eQTL_catalogue_cedar_monocytes eQTL	0.0585449	0	1909
KRCTAP2/GBA1 (M, GWAS)	GBA1	eQTL_catalogue_cedar_monocytes eQTL	0.058166	0	3128
KRCTAP2/GBA1 (M, GWAS)	JTB	eQTL_catalogue_cedar_monocytes eQTL	0.05752	0	1897
KRCTAP2/GBA1 (M, GWAS)	INSRR	eQTL_catalogue_cedar_monocytes eQTL	0.0560545	0	423
KRCTAP2/GBA1 (M, GWAS)	PEAR1	eQTL_catalogue_cedar_monocytes eQTL	0.0531148	0	385
KRCTAP2/GBA1 (M, GWAS)	LRRC71	eQTL_catalogue_cedar_monocytes eQTL	0.0528646	0	342
KRCTAP2/GBA1 (M, GWAS)	THBS3	eQTL_catalogue_cedar_monocytes eQTL	0.052299	0.0114955	3184
KRCTAP2/GBA1 (M, GWAS)	DENND4B	eQTL_catalogue_cedar_monocytes eQTL	0.0522359	0	1870
KRCTAP2/GBA1 (M, GWAS)	SLC39A1	eQTL_catalogue_cedar_monocytes eQTL	0.0519076	0	1888
KRCTAP2/GBA1 (M, GWAS)	CREB3L4	eQTL_catalogue_cedar_monocytes eQTL	0.0502138	0	1888
KRCTAP2/GBA1 (M, GWAS)	CRTC2	eQTL_catalogue_cedar_monocytes eQTL	0.0460281	0.0118736	1880
KRCTAP2/GBA1 (M, GWAS)	ENSG00000271853	eQTL_catalogue_cedar_monocytes eQTL	0.00644707	0	1085
KRCTAP2/GBA1 (M, GWAS)	GATAD2B	eQTL_catalogue_cedar_monocytes eQTL	0.00324944	0	1824
KRCTAP2/GBA1 (M, GWAS)	S100A8	eQTL_catalogue_cedar_monocytes eQTL	0.00296342	0	543
KRCTAP2/GBA1 (M, GWAS)	SNAPIN	eQTL_catalogue_cedar_monocytes eQTL	0.00278509	0	1118
KRCTAP2/GBA1 (M, GWAS)	S100A13	eQTL_catalogue_cedar_monocytes eQTL	0.0027567	0	1081
KRCTAP2/GBA1 (M, GWAS)	SLC27A3	eQTL_catalogue_cedar_monocytes eQTL	0.00258105	0	1400
KRCTAP2/GBA1 (M, GWAS)	NPR1	eQTL_catalogue_cedar_monocytes eQTL	0.00257148	0	1155
KRCTAP2/GBA1 (M, GWAS)	CHTOP	eQTL_catalogue_cedar_monocytes eQTL	0.00250309	0	1085
KRCTAP2/GBA1 (M, GWAS)	INTS3	eQTL_catalogue_cedar_monocytes eQTL	0.00244226	0	1259
KRCTAP2/GBA1 (M, GWAS)	S100A2	eQTL_catalogue_cedar_monocytes eQTL	0.00238425	0	960
KRCTAP2/GBA1 (M, GWAS)	S100A16	eQTL_catalogue_cedar_monocytes eQTL	0.00234986	0	1044
KRCTAP2/GBA1 (M, GWAS)	ILF2	eQTL_catalogue_cedar_monocytes eQTL	0.00225899	0	1143
KRCTAP2/GBA1 (M, GWAS)	S100A1	eQTL_catalogue_cedar_monocytes eQTL	0.00222653	0	1071
KRCTAP2/GBA1 (M, GWAS)	S100A14	eQTL_catalogue_cedar_monocytes eQTL	0.00221837	0	1052
KRCTAP2/GBA1 (M, GWAS)	S100A5	eQTL_catalogue_cedar_monocytes eQTL	0.00220247	0	916
KRCTAP2/GBA1 (M, GWAS)	S100A7L2	eQTL_catalogue_cedar_monocytes eQTL	0.00217288	0	651
KRCTAP2/GBA1 (M, GWAS)	S100A3	eQTL_catalogue_cedar_monocytes eQTL	0.0021554	0	934
KRCTAP2/GBA1 (M, GWAS)	S100A4	eQTL_catalogue_cedar_monocytes eQTL	0.00203325	0	936
KRCTAP2/GBA1 (M, GWAS)	S100A9	eQTL_catalogue_cedar_monocytes eQTL	0.0019745	0	400
KRCTAP2/GBA1 (M, GWAS)	S100A6	eQTL_catalogue_cedar_monocytes eQTL	0.00197373	0	894
KRCTAP2/GBA1 (M, GWAS)	S100A7	eQTL_catalogue_cedar_monocytes eQTL	0.00187606	0	714
KRCTAP2/GBA1 (M, GWAS)	S100A7A	eQTL_catalogue_cedar_monocytes eQTL	0.00187426	0	593
KRCTAP2/GBA1 (M, GWAS)	S100A12	eQTL_catalogue_cedar_monocytes eQTL	0.0016439	0	476
KRCTAP2/GBA1 (M, GWAS)	PGLYRP4	eQTL_catalogue_cedar_monocytes eQTL	0.00150893	0	375
KRCTAP2/GBA1 (M, GWAS)	PGLYRP3	eQTL_catalogue_cedar_monocytes eQTL	0.00119849	0	261
KRCTAP2/GBA1 (M, GWAS)	LORICRIN	eQTL_catalogue_cedar_monocytes eQTL	0.000516385	0.0008441	170
KRCTAP2/GBA1 (M, GWAS)	ARHGEF11	eQTL_catalogue_cedar_monocytes eQTL	0.000523554	0	182
KRCTAP2/GBA1 (M, GWAS)	UBAP2L	eQTL_catalogue_cedar_monocytes eQTL	0.0003383	3.11136e-05	2275
KRCTAP2/GBA1 (M, GWAS)	LELP1	eQTL_catalogue_cedar_monocytes eQTL	0.00027277	0	87
KRCTAP2/GBA1 (M, GWAS)	ETV3L	eQTL_catalogue_cedar_monocytes eQTL	0.000262192	0	111
KRCTAP2/GBA1 (M, GWAS)	ENSG00000229699	eQTL_catalogue_cedar_monocytes eQTL	0.000230416	0	55
KRCTAP2/GBA1 (M, GWAS)	SPRR2G	eQTL_catalogue_cedar_monocytes eQTL	0.00017026	0	17
KRCTAP2/GBA1 (M, GWAS)	LMNA	eQTL_catalogue_cedar_monocytes eQTL	1.61338e-05	1.2099e-05	1230
KRCTAP2/GBA1 (M, GWAS)	ADAM15	eQTL_catalogue_cedar_monocytes eQTL	9.07219e-06	1.30343e-05	3102
KRCTAP2/GBA1 (M, GWAS)	HCN3	eQTL_catalogue_cerebellar_hemisphere eQTL	0.109509	0	2938
KRCTAP2/GBA1 (M, GWAS)	HAX1	eQTL_catalogue_cerebellar_hemisphere eQTL	0.101232	0	2199
KRCTAP2/GBA1 (M, GWAS)	MRPL24	eQTL_catalogue_cerebellar_hemisphere eQTL	0.0899257	0.0968167	557
KRCTAP2/GBA1 (M, GWAS)	SSR2	eQTL_catalogue_cerebellar_hemisphere eQTL	0.0924532	0	1281
KRCTAP2/GBA1 (M, GWAS)	RAB25	eQTL_catalogue_cerebellar_hemisphere eQTL	0.0902657	0.0509458	1226
KRCTAP2/GBA1 (M, GWAS)	DPM3	eQTL_catalogue_cerebellar_hemisphere eQTL	0.0889502	0	3113
KRCTAP2/GBA1 (M, GWAS)	PMF1-BGLAP	eQTL_catalogue_cerebellar_hemisphere eQTL	0.0878496	0	993
KRCTAP2/GBA1 (M, GWAS)	ENSG00000285677	eQTL_catalogue_cerebellar_hemisphere eQTL	0.0876284	0	1310
KRCTAP2/GBA1 (M, GWAS)	MIR9-1HG	eQTL_catalogue_cerebellar_hemisphere eQTL	0.0872966	0.0658605	771
KRCTAP2/GBA1 (M, GWAS)	CKS1B	eQTL_catalogue_cerebellar_hemisphere eQTL	0.0861956	0	2867
KRCTAP2/GBA1 (M, GWAS)	SMG5	eQTL_catalogue_cerebellar_hemisphere eQTL	0.08476	0	909
KRCTAP2/GBA1 (M, GWAS)	LAMTOR2	eQTL_catalogue_cerebellar_hemisphere eQTL	0.0846481	0	1237
KRCTAP2/GBA1 (M, GWAS)	KCNN3	eQTL_catalogue_cerebellar_hemisphere eQTL	0.0827006	0	2727
KRCTAP2/GBA1 (M, GWAS)	CRABP2	eQTL_catalogue_cerebellar_hemisphere eQTL	0.0826306	0	597
KRCTAP2/GBA1 (M, GWAS)	ENSG00000223356	eQTL_catalogue_cerebellar_hemisphere eQTL	0.0825262	0	582
KRCTAP2/GBA1 (M, GWAS)	TRIM46	eQTL_catalogue_cerebellar_hemisphere eQTL	0.0823522	0	3063
KRCTAP2/GBA1 (M, GWAS)	PMVK	eQTL_catalogue_cerebellar_hemisphere eQTL	0.0821572	0	2825
KRCTAP2/GBA1 (M, GWAS)	GLMP	eQTL_catalogue_cerebellar_hemisphere eQTL	0.0811921	0	887
KRCTAP2/GBA1 (M, GWAS)	SEMA4A	eQTL_catalogue_cerebellar_hemisphere eQTL	0.0810173	0.032042	1089
KRCTAP2/GBA1 (M, GWAS)	ENSG00000272405	eQTL_catalogue_cerebellar_hemisphere eQTL	0.0803667	0	646
KRCTAP2/GBA1 (M, GWAS)	ENSG00000237390	eQTL_catalogue_cerebellar_hemisphere eQTL	0.0801448	0	823
KRCTAP2/GBA1 (M, GWAS)	C1orf43	eQTL_catalogue_cerebellar_hemisphere eQTL	0.080059	0	2127
KRCTAP2/GBA1 (M, GWAS)	PAQR6	eQTL_catalogue_cerebellar_hemisphere eQTL	0.0799525	0.0189428	957
KRCTAP2/GBA1 (M, GWAS)	IL6R	eQTL_catalogue_cerebellar_hemisphere eQTL	0.0792272	0	2311
KRCTAP2/GBA1 (M, GWAS)	SYT11	eQTL_catalogue_cerebellar_hemisphere eQTL	0.078967	0	1515
KRCTAP2/GBA1 (M, GWAS)	ARHGEF2	eQTL_catalogue_cerebellar_hemisphere eQTL	0.0787422	0	1304
KRCTAP2/GBA1 (M, GWAS)	YY1AP1	eQTL_catalogue_cerebellar_hemisphere eQTL	0.0783984	0	2004
KRCTAP2/GBA1 (M, GWAS)	LMNA	eQTL_catalogue_cerebellar_hemisphere eQTL	0.0783977	0	1201
KRCTAP2/GBA1 (M, GWAS)	EFNA3	eQTL_catalogue_cerebellar_hemisphere eQTL	0.0783695	0	2990
KRCTAP2/GBA1 (M, GWAS)	RHBG	eQTL_catalogue_cerebellar_hemisphere eQTL	0.0783053	0	829
KRCTAP2/GBA1 (M, GWAS)	ARHGEF2-AS2	eQTL_catalogue_cerebellar_hemisphere eQTL	0.0782394	0	1332
KRCTAP2/GBA1 (M, GWAS)	KHDC4	eQTL_catalogue_cerebellar_hemisphere eQTL	0.0780728	0	1387
KRCTAP2/GBA1 (M, GWAS)	ISG20L2	eQTL_catalogue_cerebellar_hemisphere eQTL	0.0779528	0	571
KRCTAP2/GBA1 (M, GWAS)	ARHGEF2-AS1	eQTL_catalogue_cerebellar_hemisphere eQTL	0.0777959	0	1322
KRCTAP2/GBA1 (M, GWAS)	ENSG00000287624	eQTL_catalogue_cerebellar_hemisphere eQTL	0.0770085	0	526
KRCTAP2/GBA1 (M, GWAS)	TMEM79	eQTL_catalogue_cerebellar_hemisphere eQTL	0.0766926	0	909
KRCTAP2/GBA1 (M, GWAS)	PRCC	eQTL_catalogue_cerebellar_hemisphere eQTL	0.0766	0	549
KRCTAP2/GBA1 (M, GWAS)	BGLAP	eQTL_catalogue_cerebellar_hemisphere eQTL	0.0762013	0	965
KRCTAP2/GBA1 (M, GWAS)	KRTCAP2	eQTL_catalogue_cerebellar_hemisphere eQTL	0.0760831	0	3064
KRCTAP2/GBA1 (M, GWAS)	UBAP2L	eQTL_catalogue_cerebellar_hemisphere eQTL	0.0759535	0	2125
KRCTAP2/GBA1 (M, GWAS)	SLC25A44	eQTL_catalogue_cerebellar_hemisphere eQTL	0.0759144	0	1012
KRCTAP2/GBA1 (M, GWAS)	GBA1	eQTL_catalogue_cerebellar_hemisphere eQTL	0.0758983	0	2981
KRCTAP2/GBA1 (M, GWAS)	VHLL	eQTL_catalogue_cerebellar_hemisphere eQTL	0.0758213	0	885
KRCTAP2/GBA1 (M, GWAS)	PMF1	eQTL_catalogue_cerebellar_hemisphere eQTL	0.0754628	0	993
KRCTAP2/GBA1 (M, GWAS)	ENSG00000271380	eQTL_catalogue_cerebellar_hemisphere eQTL	0.0753364	0	2860
KRCTAP2/GBA1 (M, GWAS)	ENSG00000286391	eQTL_catalogue_cerebellar_hemisphere eQTL	0.075236	0	2411
KRCTAP2/GBA1 (M, GWAS)	ENSG00000232519	eQTL_catalogue_cerebellar_hemisphere eQTL	0.0752142	0	2146
KRCTAP2/GBA1 (M, GWAS)	GON4L	eQTL_catalogue_cerebellar_hemisphere eQTL	0.0751437	0	1516
KRCTAP2/GBA1 (M, GWAS)	TSACC	eQTL_catalogue_cerebellar_hemisphere eQTL	0.0750576	0	854
KRCTAP2/GBA1 (M, GWAS)	MUC1	eQTL_catalogue_cerebellar_hemisphere eQTL	0.075005	0.046611	3035
KRCTAP2/GBA1 (M, GWAS)	MEX3A	eQTL_catalogue_cerebellar_hemisphere eQTL	0.074916	0	1201
KRCTAP2/GBA1 (M, GWAS)	CCT3	eQTL_catalogue_cerebellar_hemisphere eQTL	0.0748284	0	829
KRCTAP2/GBA1 (M, GWAS)	ASH1L-AS1	eQTL_catalogue_cerebellar_hemisphere eQTL	0.0745143	0	2237
KRCTAP2/GBA1 (M, GWAS)	FLAD1	eQTL_catalogue_cerebellar_hemisphere eQTL	0.074448	0	2873
KRCTAP2/GBA1 (M, GWAS)	SHE	eQTL_catalogue_cerebellar_hemisphere eQTL	0.0742316	0	2368
KRCTAP2/GBA1 (M, GWAS)	UBE2Q1-AS1	eQTL_catalogue_cerebellar_hemisphere eQTL	0.0741518	0	2402
KRCTAP2/GBA1 (M, GWAS)	SLC50A1	eQTL_catalogue_cerebellar_hemisphere eQTL	0.0739353	0	3114
KRCTAP2/GBA1 (M, GWAS)	CFAP141	eQTL_catalogue_cerebellar_hemisphere eQTL	0.0738564	0	2118
KRCTAP2/GBA1 (M, GWAS)	NUP210L	eQTL_catalogue_cerebellar_hemisphere eQTL	0.0738409	0.00198745	2044
KRCTAP2/GBA1 (M, GWAS)	ATP8B2	eQTL_catalogue_cerebellar_hemisphere eQTL	0.073776	0	2252
KRCTAP2/GBA1 (M, GWAS)	METTL25B	eQTL_catalogue_cerebellar_hemisphere eQTL	0.0737329	0	572
KRCTAP2/GBA1 (M, GWAS)	BCAN	eQTL_catalogue_cerebellar_hemisphere eQTL	0.073724	0	652
KRCTAP2/GBA1 (M, GWAS)	TDRD10	eQTL_catalogue_cerebellar_hemisphere eQTL	0.0735111	0	2368
KRCTAP2/GBA1 (M, GWAS)	TPM3	eQTL_catalogue_cerebellar_hemisphere eQTL	0.0734305	0	2104
KRCTAP2/GBA1 (M, GWAS)	ENSG00000227673	eQTL_catalogue_cerebellar_hemisphere eQTL	0.0733539	0	1974
KRCTAP2/GBA1 (M, GWAS)	ASH1L	eQTL_catalogue_cerebellar_hemisphere eQTL	0.0731765	0	2233
KRCTAP2/GBA1 (M, GWAS)	MEF2D	eQTL_catalogue_cerebellar_hemisphere eQTL	0.072929	0	748
KRCTAP2/GBA1 (M, GWAS)	HDGF	eQTL_catalogue_cerebellar_hemisphere eQTL	0.0725631	0	532
KRCTAP2/GBA1 (M, GWAS)	ENSG00000287064	eQTL_catalogue_cerebellar_hemisphere eQTL	0.0725341	0	2488
KRCTAP2/GBA1 (M, GWAS)	BCAN-AS1	eQTL_catalogue_cerebellar_hemisphere eQTL	0.0722025	0	653
KRCTAP2/GBA1 (M, GWAS)	ENSG00000289593	eQTL_catalogue_cerebellar_hemisphere eQTL	0.0720721	0	744
KRCTAP2/GBA1 (M, GWAS)	UBE2Q1	eQTL_catalogue_cerebellar_hemisphere eQTL	0.0719194	0	2404
KRCTAP2/GBA1 (M, GWAS)	NES	eQTL_catalogue_cerebellar_hemisphere eQTL	0.071861	0	623
KRCTAP2/GBA1 (M, GWAS)	SH2D2A	eQTL_catalogue_cerebellar_hemisphere eQTL	0.0717785	0.0230709	462
KRCTAP2/GBA1 (M, GWAS)	NAXE	eQTL_catalogue_cerebellar_hemisphere eQTL	0.071626	0.0285115	690
KRCTAP2/GBA1 (M, GWAS)	HAPLN2	eQTL_catalogue_cerebellar_hemisphere eQTL	0.0715808	0	668
KRCTAP2/GBA1 (M, GWAS)	ENSG00000229953	eQTL_catalogue_cerebellar_hemisphere eQTL	0.0714708	0	636
KRCTAP2/GBA1 (M, GWAS)	DCST1-AS1	eQTL_catalogue_cerebellar_hemisphere eQTL	0.0711587	0	2956
KRCTAP2/GBA1 (M, GWAS)	PBXIP1	eQTL_catalogue_cerebellar_hemisphere eQTL	0.0709618	0	2845
KRCTAP2/GBA1 (M, GWAS)	SHC1	eQTL_catalogue_cerebellar_hemisphere eQTL	0.0709047	0	2866
KRCTAP2/GBA1 (M, GWAS)	FAM189B	eQTL_catalogue_cerebellar_hemisphere eQTL	0.0707307	0	2963
KRCTAP2/GBA1 (M, GWAS)	MTX1	eQTL_catalogue_cerebellar_hemisphere eQTL	0.0705642	0	3027
KRCTAP2/GBA1 (M, GWAS)	EFNA4	eQTL_catalogue_cerebellar_hemisphere eQTL	0.0705414	0	2976
KRCTAP2/GBA1 (M, GWAS)	PKLR	eQTL_catalogue_cerebellar_hemisphere eQTL	0.0705286	0	2898
KRCTAP2/GBA1 (M, GWAS)	ENSG00000287839	eQTL_catalogue_cerebellar_hemisphere eQTL	0.0702866	0.0173384	2092
KRCTAP2/GBA1 (M, GWAS)	RXFP4	eQTL_catalogue_cerebellar_hemisphere eQTL	0.0693677	0.0217868	1367
KRCTAP2/GBA1 (M, GWAS)	PYGO2	eQTL_catalogue_cerebellar_hemisphere eQTL	0.0693436	0	2861
KRCTAP2/GBA1 (M, GWAS)	ENSG00000289103	eQTL_catalogue_cerebellar_hemisphere eQTL	0.0691905	0	2900
KRCTAP2/GBA1 (M, GWAS)	SCAMP3	eQTL_catalogue_cerebellar_hemisphere eQTL	0.0691258	0	2957
KRCTAP2/GBA1 (M, GWAS)	CLK2	eQTL_catalogue_cerebellar_hemisphere eQTL	0.0685219	0	2938
KRCTAP2/GBA1 (M, GWAS)	ZBTB7B	eQTL_catalogue_cerebellar_hemisphere eQTL	0.0685144	0	2900
KRCTAP2/GBA1 (M, GWAS)	RUSC1	eQTL_catalogue_cerebellar_hemisphere eQTL	0.0684079	0	2835
KRCTAP2/GBA1 (M, GWAS)	THBS3-AS1	eQTL_catalogue_cerebellar_hemisphere eQTL	0.0672205	0	3033
KRCTAP2/GBA1 (M, GWAS)	ENSG00000272971	eQTL_catalogue_cerebellar_hemisphere eQTL	0.0669315	0	671
KRCTAP2/GBA1 (M, GWAS)	UBQLN4	eQTL_catalogue_cerebellar_hemisphere eQTL	0.0666528	0.0132269	1240
KRCTAP2/GBA1 (M, GWAS)	CHRNB2	eQTL_catalogue_cerebellar_hemisphere eQTL	0.0660062	0	2411
KRCTAP2/GBA1 (M, GWAS)	LENEP	eQTL_catalogue_cerebellar_hemisphere eQTL	0.0648309	0	2885
KRCTAP2/GBA1 (M, GWAS)	ADAR	eQTL_catalogue_cerebellar_hemisphere eQTL	0.0647892	0.015532	2455
KRCTAP2/GBA1 (M, GWAS)	DAP3	eQTL_catalogue_cerebellar_hemisphere eQTL	0.059883	0	2006
KRCTAP2/GBA1 (M, GWAS)	LRRC71	eQTL_catalogue_cerebellar_hemisphere eQTL	0.0550408	0	312
KRCTAP2/GBA1 (M, GWAS)	PEAR1	eQTL_catalogue_cerebellar_hemisphere eQTL	0.0535618	0	357
KRCTAP2/GBA1 (M, GWAS)	ENSG00000270361	eQTL_catalogue_cerebellar_hemisphere eQTL	0.0535169	0	2826
KRCTAP2/GBA1 (M, GWAS)	INSRR	eQTL_catalogue_cerebellar_hemisphere eQTL	0.0534209	0	401
KRCTAP2/GBA1 (M, GWAS)	ADAM15	eQTL_catalogue_cerebellar_hemisphere eQTL	0.0153402	0.000544539	2962
KRCTAP2/GBA1 (M, GWAS)	DCST1	eQTL_catalogue_cerebellar_hemisphere eQTL	0.0104817	0.00018547	2942
KRCTAP2/GBA1 (M, GWAS)	ENSG00000282386	eQTL_catalogue_cerebellar_hemisphere eQTL	0.00476533	0	1770
KRCTAP2/GBA1 (M, GWAS)	ENSG00000284738	eQTL_catalogue_cerebellar_hemisphere eQTL	0.00252084	0	1717
KRCTAP2/GBA1 (M, GWAS)	GATAD2B	eQTL_catalogue_cerebellar_hemisphere eQTL	0.00246422	0	1717
KRCTAP2/GBA1 (M, GWAS)	ENSG00000273026	eQTL_catalogue_cerebellar_hemisphere eQTL	0.00234836	0	1775
KRCTAP2/GBA1 (M, GWAS)	SLC39A1	eQTL_catalogue_cerebellar_hemisphere eQTL	0.00228069	0	1775
KRCTAP2/GBA1 (M, GWAS)	DENND4B	eQTL_catalogue_cerebellar_hemisphere eQTL	0.00226981	0	1758
KRCTAP2/GBA1 (M, GWAS)	CRTC2	eQTL_catalogue_cerebellar_hemisphere eQTL	0.00225593	0	1767
KRCTAP2/GBA1 (M, GWAS)	JTB-DT	eQTL_catalogue_cerebellar_hemisphere eQTL	0.00224588	0	1784
KRCTAP2/GBA1 (M, GWAS)	CREB3L4	eQTL_catalogue_cerebellar_hemisphere eQTL	0.002224	0	1775
KRCTAP2/GBA1 (M, GWAS)	ENSG00000285641	eQTL_catalogue_cerebellar_hemisphere eQTL	0.00219221	0	1789
KRCTAP2/GBA1 (M, GWAS)	JTB	eQTL_catalogue_cerebellar_hemisphere eQTL	0.00216643	0	1784
KRCTAP2/GBA1 (M, GWAS)	RPS27	eQTL_catalogue_cerebellar_hemisphere eQTL	0.00214911	0	1794
KRCTAP2/GBA1 (M, GWAS)	RAB13	eQTL_catalogue_cerebellar_hemisphere eQTL	0.00212296	0	1789
KRCTAP2/GBA1 (M, GWAS)	ENSG00000285867	eQTL_catalogue_cerebellar_hemisphere eQTL	0.00194328	0	960
KRCTAP2/GBA1 (M, GWAS)	SLC27A3	eQTL_catalogue_cerebellar_hemisphere eQTL	0.00189712	0	1316
KRCTAP2/GBA1 (M, GWAS)	S100A16	eQTL_catalogue_cerebellar_hemisphere eQTL	0.00189033	0	976
KRCTAP2/GBA1 (M, GWAS)	NPR1	eQTL_catalogue_cerebellar_hemisphere eQTL	0.00170743	0	1082
KRCTAP2/GBA1 (M, GWAS)	INTS3	eQTL_catalogue_cerebellar_hemisphere eQTL	0.00158241	0	1182
KRCTAP2/GBA1 (M, GWAS)	S100A2	eQTL_catalogue_cerebellar_hemisphere eQTL	0.00152466	0	891
KRCTAP2/GBA1 (M, GWAS)	SNAPIN	eQTL_catalogue_cerebellar_hemisphere eQTL	0.00140202	0	1048
KRCTAP2/GBA1 (M, GWAS)	ILF2	eQTL_catalogue_cerebellar_hemisphere eQTL	0.00137901	0	1074
KRCTAP2/GBA1 (M, GWAS)	S100A14	eQTL_catalogue_cerebellar_hemisphere eQTL	0.00132329	0	984
KRCTAP2/GBA1 (M, GWAS)	CHTOP	eQTL_catalogue_cerebellar_hemisphere eQTL	0.00131938	0	1017
KRCTAP2/GBA1 (M, GWAS)	S100A13	eQTL_catalogue_cerebellar_hemisphere eQTL	0.0012896	0	1013
KRCTAP2/GBA1 (M, GWAS)	S100A1	eQTL_catalogue_cerebellar_hemisphere eQTL	0.00128357	0	1003
KRCTAP2/GBA1 (M, GWAS)	S100A3	eQTL_catalogue_cerebellar_hemisphere eQTL	0.00127295	0	864
KRCTAP2/GBA1 (M, GWAS)	S100A4	eQTL_catalogue_cerebellar_hemisphere eQTL	0.00123096	0	865
KRCTAP2/GBA1 (M, GWAS)	S100A7	eQTL_catalogue_cerebellar_hemisphere eQTL	0.00122187	0	648
KRCTAP2/GBA1 (M, GWAS)	S100A6	eQTL_catalogue_cerebellar_hemisphere eQTL	0.00121673	0	825
KRCTAP2/GBA1 (M, GWAS)	S100A5	eQTL_catalogue_cerebellar_hemisphere eQTL	0.00119554	0	847
KRCTAP2/GBA1 (M, GWAS)	ENSG00000238279	eQTL_catalogue_cerebellar_hemisphere eQTL	0.0011185	0	817
KRCTAP2/GBA1 (M, GWAS)	S100A8	eQTL_catalogue_cerebellar_hemisphere eQTL	0.000924805	0	499
KRCTAP2/GBA1 (M, GWAS)	S100A12	eQTL_catalogue_cerebellar_hemisphere eQTL	0.000915698	0	441
KRCTAP2/GBA1 (M, GWAS)	S100A9	eQTL_catalogue_cerebellar_hemisphere eQTL	0.000788281	0	368
KRCTAP2/GBA1 (M, GWAS)	ARHGEF11	eQTL_catalogue_cerebellar_hemisphere eQTL	0.000564902	0	160
KRCTAP2/GBA1 (M, GWAS)	EFNA1	eQTL_catalogue_cerebellar_hemisphere eQTL	0.000347552	0.000531177	3084
KRCTAP2/GBA1 (M, GWAS)	LORICRIN	eQTL_catalogue_cerebellar_hemisphere eQTL	0.000338673	0	156
KRCTAP2/GBA1 (M, GWAS)	SPRR2G	eQTL_catalogue_cerebellar_hemisphere eQTL	0.000198634	0.000277164	17
KRCTAP2/GBA1 (M, GWAS)	RUSC1-AS1	eQTL_catalogue_cerebellar_hemisphere eQTL	3.07494e-05	3.54011e-05	2825
KRCTAP2/GBA1 (M, GWAS)	DCST2	eQTL_catalogue_cerebellar_hemisphere eQTL	1.83975e-05	3.47748e-05	2942
KRCTAP2/GBA1 (M, GWAS)	THBS3	eQTL_catalogue_cerebellar_hemisphere eQTL	1.63009e-05	3.09436e-05	3027
KRCTAP2/GBA1 (M, GWAS)	RHBG	eQTL_catalogue_cerebellar_hemisphere sQTL	0.0752472	0	826
KRCTAP2/GBA1 (M, GWAS)	BCAN	eQTL_catalogue_cerebellar_hemisphere sQTL	0.074586	0	639
KRCTAP2/GBA1 (M, GWAS)	HDGF	eQTL_catalogue_cerebellar_hemisphere sQTL	0.0731729	0	549
KRCTAP2/GBA1 (M, GWAS)	EFNA1	eQTL_catalogue_cerebellar_hemisphere sQTL	0.0269355	0.00112409	3104
KRCTAP2/GBA1 (M, GWAS)	YY1AP1	eQTL_catalogue_cerebellar_hemisphere sQTL	0.0125839	0.00207936	2015
KRCTAP2/GBA1 (M, GWAS)	S100A1	eQTL_catalogue_cerebellar_hemisphere sQTL	0.00150239	0	1013
KRCTAP2/GBA1 (M, GWAS)	SCAMP3	eQTL_catalogue_cerebellar_hemisphere sQTL	0.00134873	3.62851e-05	2957
KRCTAP2/GBA1 (M, GWAS)	DCST2	eQTL_catalogue_cerebellar_hemisphere sQTL	0.000411883	3.61506e-05	2936
KRCTAP2/GBA1 (M, GWAS)	HCN3	eQTL_catalogue_cerebellar_hemisphere sQTL	4.92675e-05	3.16829e-05	2926
KRCTAP2/GBA1 (M, GWAS)	ADAM15	eQTL_catalogue_cerebellar_hemisphere sQTL	2.17767e-05	3.10571e-05	2975
KRCTAP2/GBA1 (M, GWAS)	GON4L	eQTL_catalogue_cerebellum eQTL	0.132406	0	1587
KRCTAP2/GBA1 (M, GWAS)	VHLL	eQTL_catalogue_cerebellum eQTL	0.0988299	0	931
KRCTAP2/GBA1 (M, GWAS)	RXFP4	eQTL_catalogue_cerebellum eQTL	0.096375	0	1435
KRCTAP2/GBA1 (M, GWAS)	ENSG00000223356	eQTL_catalogue_cerebellum eQTL	0.0919232	0	609
KRCTAP2/GBA1 (M, GWAS)	ASH1L-AS1	eQTL_catalogue_cerebellum eQTL	0.0911793	0	2330
KRCTAP2/GBA1 (M, GWAS)	ARHGEF2-AS2	eQTL_catalogue_cerebellum eQTL	0.0900518	0	1399
KRCTAP2/GBA1 (M, GWAS)	GLMP	eQTL_catalogue_cerebellum eQTL	0.0877993	0	934
KRCTAP2/GBA1 (M, GWAS)	ENSG00000287624	eQTL_catalogue_cerebellum eQTL	0.086352	0	552
KRCTAP2/GBA1 (M, GWAS)	CKS1B	eQTL_catalogue_cerebellum eQTL	0.085779	0	2973
KRCTAP2/GBA1 (M, GWAS)	PMF1	eQTL_catalogue_cerebellum eQTL	0.0848852	0	1044
KRCTAP2/GBA1 (M, GWAS)	ISG20L2	eQTL_catalogue_cerebellum eQTL	0.0840624	0	598
KRCTAP2/GBA1 (M, GWAS)	ENSG00000229953	eQTL_catalogue_cerebellum eQTL	0.0839083	0	664
KRCTAP2/GBA1 (M, GWAS)	TSACC	eQTL_catalogue_cerebellum eQTL	0.0833054	0	900
KRCTAP2/GBA1 (M, GWAS)	TPM3	eQTL_catalogue_cerebellum eQTL	0.0827563	0	2172
KRCTAP2/GBA1 (M, GWAS)	UBAP2L	eQTL_catalogue_cerebellum eQTL	0.0825625	0	2196
KRCTAP2/GBA1 (M, GWAS)	SMG5	eQTL_catalogue_cerebellum eQTL	0.0815826	0	957
KRCTAP2/GBA1 (M, GWAS)	SEMA4A	eQTL_catalogue_cerebellum eQTL	0.0814968	0	1144
KRCTAP2/GBA1 (M, GWAS)	SLC25A44	eQTL_catalogue_cerebellum eQTL	0.081209	0	1066
KRCTAP2/GBA1 (M, GWAS)	ARHGEF2	eQTL_catalogue_cerebellum eQTL	0.0810228	0	1371
KRCTAP2/GBA1 (M, GWAS)	RAB25	eQTL_catalogue_cerebellum eQTL	0.0807592	0.0165331	1284
KRCTAP2/GBA1 (M, GWAS)	PMF1-BGLAP	eQTL_catalogue_cerebellum eQTL	0.0804627	0.0203068	1044
KRCTAP2/GBA1 (M, GWAS)	LMNA	eQTL_catalogue_cerebellum eQTL	0.0802212	0	1260
KRCTAP2/GBA1 (M, GWAS)	PBXIP1	eQTL_catalogue_cerebellum eQTL	0.0802153	0	2951
KRCTAP2/GBA1 (M, GWAS)	ENSG00000237390	eQTL_catalogue_cerebellum eQTL	0.0802081	0	867
KRCTAP2/GBA1 (M, GWAS)	ENSG00000272971	eQTL_catalogue_cerebellum eQTL	0.0796291	0	702
KRCTAP2/GBA1 (M, GWAS)	ENSG00000272405	eQTL_catalogue_cerebellum eQTL	0.0795227	0	675
KRCTAP2/GBA1 (M, GWAS)	CHRNB2	eQTL_catalogue_cerebellum eQTL	0.0793217	0.0560009	2499
KRCTAP2/GBA1 (M, GWAS)	ZBTB7B	eQTL_catalogue_cerebellum eQTL	0.0788269	0	3008
KRCTAP2/GBA1 (M, GWAS)	CCT3	eQTL_catalogue_cerebellum eQTL	0.0785306	0	873
KRCTAP2/GBA1 (M, GWAS)	MRPL24	eQTL_catalogue_cerebellum eQTL	0.0780976	0	584
KRCTAP2/GBA1 (M, GWAS)	MEX3A	eQTL_catalogue_cerebellum eQTL	0.078062	0	1260
KRCTAP2/GBA1 (M, GWAS)	YY1AP1	eQTL_catalogue_cerebellum eQTL	0.0776744	0	2088
KRCTAP2/GBA1 (M, GWAS)	SSR2	eQTL_catalogue_cerebellum eQTL	0.077663	0	1347
KRCTAP2/GBA1 (M, GWAS)	SHC1	eQTL_catalogue_cerebellum eQTL	0.0775444	0	2972
KRCTAP2/GBA1 (M, GWAS)	SYT11	eQTL_catalogue_cerebellum eQTL	0.0774721	0	1586
KRCTAP2/GBA1 (M, GWAS)	ASH1L	eQTL_catalogue_cerebellum eQTL	0.0773886	0	2326
KRCTAP2/GBA1 (M, GWAS)	ENSG00000285677	eQTL_catalogue_cerebellum eQTL	0.076852	0	1377
KRCTAP2/GBA1 (M, GWAS)	PMVK	eQTL_catalogue_cerebellum eQTL	0.0766433	0	2931
KRCTAP2/GBA1 (M, GWAS)	ENSG00000287839	eQTL_catalogue_cerebellum eQTL	0.0765566	0	2182
KRCTAP2/GBA1 (M, GWAS)	ARHGEF2-AS1	eQTL_catalogue_cerebellum eQTL	0.076507	0	1389
KRCTAP2/GBA1 (M, GWAS)	ENSG00000227673	eQTL_catalogue_cerebellum eQTL	0.0761907	0	2057
KRCTAP2/GBA1 (M, GWAS)	RHBG	eQTL_catalogue_cerebellum eQTL	0.0755308	0.0302217	873
KRCTAP2/GBA1 (M, GWAS)	PYGO2	eQTL_catalogue_cerebellum eQTL	0.0751893	0	2967
KRCTAP2/GBA1 (M, GWAS)	TMEM79	eQTL_catalogue_cerebellum eQTL	0.0749246	0.0169914	957
KRCTAP2/GBA1 (M, GWAS)	BGLAP	eQTL_catalogue_cerebellum eQTL	0.074531	0	1014
KRCTAP2/GBA1 (M, GWAS)	PRCC	eQTL_catalogue_cerebellum eQTL	0.0744481	0	575
KRCTAP2/GBA1 (M, GWAS)	ENSG00000287064	eQTL_catalogue_cerebellum eQTL	0.0743336	0	2582
KRCTAP2/GBA1 (M, GWAS)	DCST1-AS1	eQTL_catalogue_cerebellum eQTL	0.0742981	0	3068
KRCTAP2/GBA1 (M, GWAS)	NTRK1	eQTL_catalogue_cerebellum eQTL	0.0742881	0	487
KRCTAP2/GBA1 (M, GWAS)	METTL25B	eQTL_catalogue_cerebellum eQTL	0.0740371	0	599
KRCTAP2/GBA1 (M, GWAS)	BCAN	eQTL_catalogue_cerebellum eQTL	0.0739279	0	681
KRCTAP2/GBA1 (M, GWAS)	C1orf43	eQTL_catalogue_cerebellum eQTL	0.0737366	0	2198
KRCTAP2/GBA1 (M, GWAS)	CRABP2	eQTL_catalogue_cerebellum eQTL	0.073286	0	624
KRCTAP2/GBA1 (M, GWAS)	EFNA4	eQTL_catalogue_cerebellum eQTL	0.0732509	0	3094
KRCTAP2/GBA1 (M, GWAS)	PKLR	eQTL_catalogue_cerebellum eQTL	0.0732209	0	3013
KRCTAP2/GBA1 (M, GWAS)	KHDC4	eQTL_catalogue_cerebellum eQTL	0.0730722	0.0170576	1456
KRCTAP2/GBA1 (M, GWAS)	ENSG00000232519	eQTL_catalogue_cerebellum eQTL	0.0730161	0	2238
KRCTAP2/GBA1 (M, GWAS)	NUP210L	eQTL_catalogue_cerebellum eQTL	0.072988	0.000158422	2111
KRCTAP2/GBA1 (M, GWAS)	MEF2D	eQTL_catalogue_cerebellum eQTL	0.0729137	0	783
KRCTAP2/GBA1 (M, GWAS)	LAMTOR2	eQTL_catalogue_cerebellum eQTL	0.0726238	0.00834751	1295
KRCTAP2/GBA1 (M, GWAS)	RUSC1	eQTL_catalogue_cerebellum eQTL	0.0724773	0	2950
KRCTAP2/GBA1 (M, GWAS)	NES	eQTL_catalogue_cerebellum eQTL	0.072363	0	651
KRCTAP2/GBA1 (M, GWAS)	MIR9-1HG	eQTL_catalogue_cerebellum eQTL	0.072199	0	809
KRCTAP2/GBA1 (M, GWAS)	SH2D2A	eQTL_catalogue_cerebellum eQTL	0.0721182	0	486
KRCTAP2/GBA1 (M, GWAS)	HDGF	eQTL_catalogue_cerebellum eQTL	0.0720461	0	558
KRCTAP2/GBA1 (M, GWAS)	UBE2Q1	eQTL_catalogue_cerebellum eQTL	0.0718093	0	2492
KRCTAP2/GBA1 (M, GWAS)	IL6R	eQTL_catalogue_cerebellum eQTL	0.0716897	0	2390
KRCTAP2/GBA1 (M, GWAS)	NAXE	eQTL_catalogue_cerebellum eQTL	0.071667	0	721
KRCTAP2/GBA1 (M, GWAS)	ASH1L-IT1	eQTL_catalogue_cerebellum eQTL	0.0715776	0	2714
KRCTAP2/GBA1 (M, GWAS)	LENEP	eQTL_catalogue_cerebellum eQTL	0.071193	0	2993
KRCTAP2/GBA1 (M, GWAS)	ENSG00000289593	eQTL_catalogue_cerebellum eQTL	0.0711436	0	779
KRCTAP2/GBA1 (M, GWAS)	SCAMP3	eQTL_catalogue_cerebellum eQTL	0.0710352	0	3074
KRCTAP2/GBA1 (M, GWAS)	FLAD1	eQTL_catalogue_cerebellum eQTL	0.0709657	0	2980
KRCTAP2/GBA1 (M, GWAS)	BCAN-AS1	eQTL_catalogue_cerebellum eQTL	0.0708542	0.028282	682
KRCTAP2/GBA1 (M, GWAS)	CFAP141	eQTL_catalogue_cerebellum eQTL	0.0708188	0	2187
KRCTAP2/GBA1 (M, GWAS)	UBE2Q1-AS1	eQTL_catalogue_cerebellum eQTL	0.0707677	0	2490
KRCTAP2/GBA1 (M, GWAS)	PAQR6	eQTL_catalogue_cerebellum eQTL	0.0707159	0	1005
KRCTAP2/GBA1 (M, GWAS)	ENSG00000286391	eQTL_catalogue_cerebellum eQTL	0.0707	0.0186186	2499
KRCTAP2/GBA1 (M, GWAS)	SHE	eQTL_catalogue_cerebellum eQTL	0.070645	0	2455
KRCTAP2/GBA1 (M, GWAS)	ENSG00000289103	eQTL_catalogue_cerebellum eQTL	0.0705134	0	3008
KRCTAP2/GBA1 (M, GWAS)	DPM3	eQTL_catalogue_cerebellum eQTL	0.0698357	0	3235
KRCTAP2/GBA1 (M, GWAS)	ATP8B2	eQTL_catalogue_cerebellum eQTL	0.0689486	0.0197771	2329
KRCTAP2/GBA1 (M, GWAS)	CLK2	eQTL_catalogue_cerebellum eQTL	0.0689332	0	3055
KRCTAP2/GBA1 (M, GWAS)	UBQLN4	eQTL_catalogue_cerebellum eQTL	0.0688993	0	1298
KRCTAP2/GBA1 (M, GWAS)	KRTCAP2	eQTL_catalogue_cerebellum eQTL	0.0685268	0	3186
KRCTAP2/GBA1 (M, GWAS)	ENSG00000271380	eQTL_catalogue_cerebellum eQTL	0.0675078	0	2966
KRCTAP2/GBA1 (M, GWAS)	SLC50A1	eQTL_catalogue_cerebellum eQTL	0.0668638	0.0189861	3236
KRCTAP2/GBA1 (M, GWAS)	TRIM46	eQTL_catalogue_cerebellum eQTL	0.0658818	0	3185
KRCTAP2/GBA1 (M, GWAS)	MUC1	eQTL_catalogue_cerebellum eQTL	0.0656741	0	3157
KRCTAP2/GBA1 (M, GWAS)	GBA1	eQTL_catalogue_cerebellum eQTL	0.0645927	0.0217844	3098
KRCTAP2/GBA1 (M, GWAS)	EFNA3	eQTL_catalogue_cerebellum eQTL	0.0642003	0	3110
KRCTAP2/GBA1 (M, GWAS)	HAPLN2	eQTL_catalogue_cerebellum eQTL	0.0635949	0.010374	699
KRCTAP2/GBA1 (M, GWAS)	HCN3	eQTL_catalogue_cerebellum eQTL	0.0627885	0	3055
KRCTAP2/GBA1 (M, GWAS)	ADAR	eQTL_catalogue_cerebellum eQTL	0.0620803	0	2547
KRCTAP2/GBA1 (M, GWAS)	FAM189B	eQTL_catalogue_cerebellum eQTL	0.0584891	0.0123192	3080
KRCTAP2/GBA1 (M, GWAS)	MTX1	eQTL_catalogue_cerebellum eQTL	0.0562252	0.0261326	3147
KRCTAP2/GBA1 (M, GWAS)	DAP3	eQTL_catalogue_cerebellum eQTL	0.0539039	0	2090
KRCTAP2/GBA1 (M, GWAS)	LRRC71	eQTL_catalogue_cerebellum eQTL	0.053842	0	329
KRCTAP2/GBA1 (M, GWAS)	PEAR1	eQTL_catalogue_cerebellum eQTL	0.0534179	0	374
KRCTAP2/GBA1 (M, GWAS)	ENSG00000270361	eQTL_catalogue_cerebellum eQTL	0.0529688	0.00835728	2931
KRCTAP2/GBA1 (M, GWAS)	INSRR	eQTL_catalogue_cerebellum eQTL	0.0527184	0	422
KRCTAP2/GBA1 (M, GWAS)	KCNN3	eQTL_catalogue_cerebellum eQTL	0.0503322	0.00929655	2831
KRCTAP2/GBA1 (M, GWAS)	HAX1	eQTL_catalogue_cerebellum eQTL	0.0458673	0.00296879	2272
KRCTAP2/GBA1 (M, GWAS)	THBS3-AS1	eQTL_catalogue_cerebellum eQTL	0.0397836	0.00331156	3154
KRCTAP2/GBA1 (M, GWAS)	TDRD10	eQTL_catalogue_cerebellum eQTL	0.0373117	0.00228757	2455
KRCTAP2/GBA1 (M, GWAS)	ENSG00000285867	eQTL_catalogue_cerebellum eQTL	0.00317967	0	991
KRCTAP2/GBA1 (M, GWAS)	ENSG00000284738	eQTL_catalogue_cerebellum eQTL	0.00313637	0	1770
KRCTAP2/GBA1 (M, GWAS)	RPS27	eQTL_catalogue_cerebellum eQTL	0.00303478	0	1849
KRCTAP2/GBA1 (M, GWAS)	ENSG00000273026	eQTL_catalogue_cerebellum eQTL	0.00299875	0	1829
KRCTAP2/GBA1 (M, GWAS)	ENSG00000282386	eQTL_catalogue_cerebellum eQTL	0.00283015	0	1824
KRCTAP2/GBA1 (M, GWAS)	SLC27A3	eQTL_catalogue_cerebellum eQTL	0.00266971	0	1361
KRCTAP2/GBA1 (M, GWAS)	JTB-DT	eQTL_catalogue_cerebellum eQTL	0.00266751	0	1839
KRCTAP2/GBA1 (M, GWAS)	JTB	eQTL_catalogue_cerebellum eQTL	0.00264198	0	1839
KRCTAP2/GBA1 (M, GWAS)	CRTC2	eQTL_catalogue_cerebellum eQTL	0.0026035	0	1822
KRCTAP2/GBA1 (M, GWAS)	CREB3L4	eQTL_catalogue_cerebellum eQTL	0.00242244	0	1829
KRCTAP2/GBA1 (M, GWAS)	DENND4B	eQTL_catalogue_cerebellum eQTL	0.00240519	0	1813
KRCTAP2/GBA1 (M, GWAS)	GATAD2B	eQTL_catalogue_cerebellum eQTL	0.00227897	0	1770
KRCTAP2/GBA1 (M, GWAS)	RAB13	eQTL_catalogue_cerebellum eQTL	0.00226577	0	1844
KRCTAP2/GBA1 (M, GWAS)	ENSG00000285641	eQTL_catalogue_cerebellum eQTL	0.00226524	0	1844
KRCTAP2/GBA1 (M, GWAS)	SLC39A1	eQTL_catalogue_cerebellum eQTL	0.002221	0	1829
KRCTAP2/GBA1 (M, GWAS)	S100A16	eQTL_catalogue_cerebellum eQTL	0.00209891	0	1006
KRCTAP2/GBA1 (M, GWAS)	NPR1	eQTL_catalogue_cerebellum eQTL	0.00199613	0	1120
KRCTAP2/GBA1 (M, GWAS)	ENSG00000238279	eQTL_catalogue_cerebellum eQTL	0.0019825	0	844
KRCTAP2/GBA1 (M, GWAS)	CHTOP	eQTL_catalogue_cerebellum eQTL	0.00195578	0	1049
KRCTAP2/GBA1 (M, GWAS)	INTS3	eQTL_catalogue_cerebellum eQTL	0.00184613	0	1224
KRCTAP2/GBA1 (M, GWAS)	S100A4	eQTL_catalogue_cerebellum eQTL	0.00179076	0	892
KRCTAP2/GBA1 (M, GWAS)	SNAPIN	eQTL_catalogue_cerebellum eQTL	0.0017181	0	1084
KRCTAP2/GBA1 (M, GWAS)	S100A13	eQTL_catalogue_cerebellum eQTL	0.00166737	0	1045
KRCTAP2/GBA1 (M, GWAS)	S100A2	eQTL_catalogue_cerebellum eQTL	0.00158812	0	923
KRCTAP2/GBA1 (M, GWAS)	S100A3	eQTL_catalogue_cerebellum eQTL	0.00157156	0	890
KRCTAP2/GBA1 (M, GWAS)	S100A1	eQTL_catalogue_cerebellum eQTL	0.00154156	0	1035
KRCTAP2/GBA1 (M, GWAS)	ILF2	eQTL_catalogue_cerebellum eQTL	0.00153806	0	1112
KRCTAP2/GBA1 (M, GWAS)	S100A6	eQTL_catalogue_cerebellum eQTL	0.00149084	0	852
KRCTAP2/GBA1 (M, GWAS)	S100A5	eQTL_catalogue_cerebellum eQTL	0.0014732	0	873
KRCTAP2/GBA1 (M, GWAS)	S100A14	eQTL_catalogue_cerebellum eQTL	0.00145916	0	1014
KRCTAP2/GBA1 (M, GWAS)	S100A7	eQTL_catalogue_cerebellum eQTL	0.00120897	0	667
KRCTAP2/GBA1 (M, GWAS)	S100A8	eQTL_catalogue_cerebellum eQTL	0.000994943	0	505
KRCTAP2/GBA1 (M, GWAS)	DCST1	eQTL_catalogue_cerebellum eQTL	0.000950534	4.72548e-05	3053
KRCTAP2/GBA1 (M, GWAS)	S100A9	eQTL_catalogue_cerebellum eQTL	0.000911402	0	374
KRCTAP2/GBA1 (M, GWAS)	S100A12	eQTL_catalogue_cerebellum eQTL	0.000909448	0	447
KRCTAP2/GBA1 (M, GWAS)	ARHGEF11	eQTL_catalogue_cerebellum eQTL	0.000604967	0	170
KRCTAP2/GBA1 (M, GWAS)	ADAM15	eQTL_catalogue_cerebellum eQTL	0.000499647	0.000520782	3076
KRCTAP2/GBA1 (M, GWAS)	LORICRIN	eQTL_catalogue_cerebellum eQTL	0.000320866	0	161
KRCTAP2/GBA1 (M, GWAS)	LELP1	eQTL_catalogue_cerebellum eQTL	0.000263841	0	88
KRCTAP2/GBA1 (M, GWAS)	EFNA1	eQTL_catalogue_cerebellum eQTL	0.000255306	0.000201418	3206
KRCTAP2/GBA1 (M, GWAS)	SPRR2G	eQTL_catalogue_cerebellum eQTL	0.000169906	0	17
KRCTAP2/GBA1 (M, GWAS)	DCST2	eQTL_catalogue_cerebellum eQTL	1.82263e-05	3.45627e-05	3053
KRCTAP2/GBA1 (M, GWAS)	THBS3	eQTL_catalogue_cerebellum eQTL	1.71945e-05	3.10963e-05	3147
KRCTAP2/GBA1 (M, GWAS)	RUSC1-AS1	eQTL_catalogue_cerebellum eQTL	1.75488e-05	3.04002e-05	2940
KRCTAP2/GBA1 (M, GWAS)	MIR9-1HG	eQTL_catalogue_cerebellum sQTL	0.10862	0.089829	839
KRCTAP2/GBA1 (M, GWAS)	RHBG	eQTL_catalogue_cerebellum sQTL	0.0769333	0	871
KRCTAP2/GBA1 (M, GWAS)	MRPL24	eQTL_catalogue_cerebellum sQTL	0.0754696	0	585
KRCTAP2/GBA1 (M, GWAS)	BCAN	eQTL_catalogue_cerebellum sQTL	0.0721434	0	667
KRCTAP2/GBA1 (M, GWAS)	DCST2	eQTL_catalogue_cerebellum sQTL	0.0141334	0.000488941	3046
KRCTAP2/GBA1 (M, GWAS)	SCAMP3	eQTL_catalogue_cerebellum sQTL	0.00961287	0.000171074	3074
KRCTAP2/GBA1 (M, GWAS)	S100A1	eQTL_catalogue_cerebellum sQTL	0.00186221	0	1045
KRCTAP2/GBA1 (M, GWAS)	YY1AP1	eQTL_catalogue_cerebellum sQTL	0.000917122	4.49443e-05	2099
KRCTAP2/GBA1 (M, GWAS)	EFNA1	eQTL_catalogue_cerebellum sQTL	0.000137429	0.000253622	3226
KRCTAP2/GBA1 (M, GWAS)	HCN3	eQTL_catalogue_cerebellum sQTL	3.55872e-05	3.09147e-05	3043
KRCTAP2/GBA1 (M, GWAS)	ADAM15	eQTL_catalogue_cerebellum sQTL	2.17765e-05	3.1057e-05	3092
KRCTAP2/GBA1 (M, GWAS)	DAP3	eQTL_catalogue_commonmind_dlpfc eQTL	0.104426	0.148535	2056
KRCTAP2/GBA1 (M, GWAS)	ASH1L-IT1	eQTL_catalogue_commonmind_dlpfc eQTL	0.137969	0	2673
KRCTAP2/GBA1 (M, GWAS)	ASH1L	eQTL_catalogue_commonmind_dlpfc eQTL	0.124337	0	2270
KRCTAP2/GBA1 (M, GWAS)	SLC50A1	eQTL_catalogue_commonmind_dlpfc eQTL	0.115905	0	3207
KRCTAP2/GBA1 (M, GWAS)	GON4L	eQTL_catalogue_commonmind_dlpfc eQTL	0.111693	0	1547
KRCTAP2/GBA1 (M, GWAS)	PMF1	eQTL_catalogue_commonmind_dlpfc eQTL	0.107768	0.0776263	995
KRCTAP2/GBA1 (M, GWAS)	SHC1	eQTL_catalogue_commonmind_dlpfc eQTL	0.104967	0	2951
KRCTAP2/GBA1 (M, GWAS)	TMEM79	eQTL_catalogue_commonmind_dlpfc eQTL	0.102733	0	904
KRCTAP2/GBA1 (M, GWAS)	ENSG00000270361	eQTL_catalogue_commonmind_dlpfc eQTL	0.102074	0	2910
KRCTAP2/GBA1 (M, GWAS)	ASH1L-AS1	eQTL_catalogue_commonmind_dlpfc eQTL	0.0928698	0	2271
KRCTAP2/GBA1 (M, GWAS)	RHBG	eQTL_catalogue_commonmind_dlpfc eQTL	0.0906788	0	814
KRCTAP2/GBA1 (M, GWAS)	ENSG00000237390	eQTL_catalogue_commonmind_dlpfc eQTL	0.0898384	0	806
KRCTAP2/GBA1 (M, GWAS)	MEX3A	eQTL_catalogue_commonmind_dlpfc eQTL	0.0849376	0.0428321	1214
KRCTAP2/GBA1 (M, GWAS)	CKS1B	eQTL_catalogue_commonmind_dlpfc eQTL	0.0845144	0	2952
KRCTAP2/GBA1 (M, GWAS)	TSACC	eQTL_catalogue_commonmind_dlpfc eQTL	0.0842784	0	841
KRCTAP2/GBA1 (M, GWAS)	GLMP	eQTL_catalogue_commonmind_dlpfc eQTL	0.081212	0	882
KRCTAP2/GBA1 (M, GWAS)	SMG5	eQTL_catalogue_commonmind_dlpfc eQTL	0.0782103	0	904
KRCTAP2/GBA1 (M, GWAS)	FAM189B	eQTL_catalogue_commonmind_dlpfc eQTL	0.0774665	0	3053
KRCTAP2/GBA1 (M, GWAS)	SSR2	eQTL_catalogue_commonmind_dlpfc eQTL	0.0763998	0	1308
KRCTAP2/GBA1 (M, GWAS)	UBE2Q1	eQTL_catalogue_commonmind_dlpfc eQTL	0.0741632	0	2525
KRCTAP2/GBA1 (M, GWAS)	SEMA4A	eQTL_catalogue_commonmind_dlpfc eQTL	0.0728978	0	1090
KRCTAP2/GBA1 (M, GWAS)	PMF1-BGLAP	eQTL_catalogue_commonmind_dlpfc eQTL	0.0726782	0	995
KRCTAP2/GBA1 (M, GWAS)	KHDC4	eQTL_catalogue_commonmind_dlpfc eQTL	0.0725243	0	1415
KRCTAP2/GBA1 (M, GWAS)	RXFP4	eQTL_catalogue_commonmind_dlpfc eQTL	0.0725112	0	1394
KRCTAP2/GBA1 (M, GWAS)	LMNA	eQTL_catalogue_commonmind_dlpfc eQTL	0.0724364	0	1214
KRCTAP2/GBA1 (M, GWAS)	ARHGEF2-AS2	eQTL_catalogue_commonmind_dlpfc eQTL	0.0716285	0	1356
KRCTAP2/GBA1 (M, GWAS)	SYT11	eQTL_catalogue_commonmind_dlpfc eQTL	0.0715089	0	1546
KRCTAP2/GBA1 (M, GWAS)	ENSG00000287839	eQTL_catalogue_commonmind_dlpfc eQTL	0.0714978	0	2139
KRCTAP2/GBA1 (M, GWAS)	PYGO2	eQTL_catalogue_commonmind_dlpfc eQTL	0.0710853	0	2947
KRCTAP2/GBA1 (M, GWAS)	THBS3-AS1	eQTL_catalogue_commonmind_dlpfc eQTL	0.071014	0.0427144	3128
KRCTAP2/GBA1 (M, GWAS)	CCT3	eQTL_catalogue_commonmind_dlpfc eQTL	0.0709017	0	814
KRCTAP2/GBA1 (M, GWAS)	SLC25A44	eQTL_catalogue_commonmind_dlpfc eQTL	0.0708923	0	1015
KRCTAP2/GBA1 (M, GWAS)	PAQR6	eQTL_catalogue_commonmind_dlpfc eQTL	0.0707413	0.0218354	952
KRCTAP2/GBA1 (M, GWAS)	ENSG00000227673	eQTL_catalogue_commonmind_dlpfc eQTL	0.0707064	0.00888644	2020
KRCTAP2/GBA1 (M, GWAS)	ENSG00000232519	eQTL_catalogue_commonmind_dlpfc eQTL	0.0706274	0	2186
KRCTAP2/GBA1 (M, GWAS)	LAMTOR2	eQTL_catalogue_commonmind_dlpfc eQTL	0.0705126	0	1256
KRCTAP2/GBA1 (M, GWAS)	RUSC1-AS1	eQTL_catalogue_commonmind_dlpfc eQTL	0.0699071	0	2916
KRCTAP2/GBA1 (M, GWAS)	MTX1	eQTL_catalogue_commonmind_dlpfc eQTL	0.0698884	0	3122
KRCTAP2/GBA1 (M, GWAS)	BGLAP	eQTL_catalogue_commonmind_dlpfc eQTL	0.0697626	0	961
KRCTAP2/GBA1 (M, GWAS)	ARHGEF2	eQTL_catalogue_commonmind_dlpfc eQTL	0.0695245	0	1329
KRCTAP2/GBA1 (M, GWAS)	UBQLN4	eQTL_catalogue_commonmind_dlpfc eQTL	0.0695102	0	1259
KRCTAP2/GBA1 (M, GWAS)	ARHGEF2-AS1	eQTL_catalogue_commonmind_dlpfc eQTL	0.0693496	0	1346
KRCTAP2/GBA1 (M, GWAS)	RAB25	eQTL_catalogue_commonmind_dlpfc eQTL	0.0691894	0	1245
KRCTAP2/GBA1 (M, GWAS)	THBS3	eQTL_catalogue_commonmind_dlpfc eQTL	0.0672553	0.029038	3122
KRCTAP2/GBA1 (M, GWAS)	PKLR	eQTL_catalogue_commonmind_dlpfc eQTL	0.0666408	0	2993
KRCTAP2/GBA1 (M, GWAS)	ENSG00000271380	eQTL_catalogue_commonmind_dlpfc eQTL	0.0665375	0	2946
KRCTAP2/GBA1 (M, GWAS)	CLK2	eQTL_catalogue_commonmind_dlpfc eQTL	0.0661529	0	3032
KRCTAP2/GBA1 (M, GWAS)	EFNA3	eQTL_catalogue_commonmind_dlpfc eQTL	0.0661294	0	3089
KRCTAP2/GBA1 (M, GWAS)	VHLL	eQTL_catalogue_commonmind_dlpfc eQTL	0.065916	0.0144154	878
KRCTAP2/GBA1 (M, GWAS)	PBXIP1	eQTL_catalogue_commonmind_dlpfc eQTL	0.0645455	0	2931
KRCTAP2/GBA1 (M, GWAS)	ENSG00000286391	eQTL_catalogue_commonmind_dlpfc eQTL	0.0640491	0.0191893	2530
KRCTAP2/GBA1 (M, GWAS)	ENSG00000289103	eQTL_catalogue_commonmind_dlpfc eQTL	0.0636048	0	2990
KRCTAP2/GBA1 (M, GWAS)	UBE2Q1-AS1	eQTL_catalogue_commonmind_dlpfc eQTL	0.0634308	0	2522
KRCTAP2/GBA1 (M, GWAS)	DCST1-AS1	eQTL_catalogue_commonmind_dlpfc eQTL	0.0628191	0	3049
KRCTAP2/GBA1 (M, GWAS)	SHE	eQTL_catalogue_commonmind_dlpfc eQTL	0.0620678	0	2489
KRCTAP2/GBA1 (M, GWAS)	TRIM46	eQTL_catalogue_commonmind_dlpfc eQTL	0.0619708	0	3155
KRCTAP2/GBA1 (M, GWAS)	LENEP	eQTL_catalogue_commonmind_dlpfc eQTL	0.0618681	0	2975
KRCTAP2/GBA1 (M, GWAS)	ENSG00000285677	eQTL_catalogue_commonmind_dlpfc eQTL	0.0617347	0.00527433	1335
KRCTAP2/GBA1 (M, GWAS)	GBA1	eQTL_catalogue_commonmind_dlpfc eQTL	0.0616822	0	3072
KRCTAP2/GBA1 (M, GWAS)	TDRD10	eQTL_catalogue_commonmind_dlpfc eQTL	0.0614163	0	2489
KRCTAP2/GBA1 (M, GWAS)	DCST2	eQTL_catalogue_commonmind_dlpfc eQTL	0.0609128	0	3034
KRCTAP2/GBA1 (M, GWAS)	RUSC1	eQTL_catalogue_commonmind_dlpfc eQTL	0.0605237	0	2927
KRCTAP2/GBA1 (M, GWAS)	ZBTB7B	eQTL_catalogue_commonmind_dlpfc eQTL	0.0578335	0	2990
KRCTAP2/GBA1 (M, GWAS)	KRTCAP2	eQTL_catalogue_commonmind_dlpfc eQTL	0.0575721	0	3156
KRCTAP2/GBA1 (M, GWAS)	MUC1	eQTL_catalogue_commonmind_dlpfc eQTL	0.0566308	0.0172525	3130
KRCTAP2/GBA1 (M, GWAS)	FLAD1	eQTL_catalogue_commonmind_dlpfc eQTL	0.0549654	0.0145664	2962
KRCTAP2/GBA1 (M, GWAS)	EFNA1	eQTL_catalogue_commonmind_dlpfc eQTL	0.0531903	0	3182
KRCTAP2/GBA1 (M, GWAS)	DPM3	eQTL_catalogue_commonmind_dlpfc eQTL	0.0529833	0	3205
KRCTAP2/GBA1 (M, GWAS)	EFNA4	eQTL_catalogue_commonmind_dlpfc eQTL	0.0495206	0	3072
KRCTAP2/GBA1 (M, GWAS)	SCAMP3	eQTL_catalogue_commonmind_dlpfc eQTL	0.047714	0.0120444	3046
KRCTAP2/GBA1 (M, GWAS)	PMVK	eQTL_catalogue_commonmind_dlpfc eQTL	0.0200321	0.00357818	2910
KRCTAP2/GBA1 (M, GWAS)	HCN3	eQTL_catalogue_commonmind_dlpfc eQTL	0.0160072	0.00900318	3032
KRCTAP2/GBA1 (M, GWAS)	HAX1	eQTL_catalogue_commonmind_dlpfc eQTL	0.0117677	0	2296
KRCTAP2/GBA1 (M, GWAS)	IL6R-AS1	eQTL_catalogue_commonmind_dlpfc eQTL	0.00876358	0	2423
KRCTAP2/GBA1 (M, GWAS)	CHTOP	eQTL_catalogue_commonmind_dlpfc eQTL	0.00863348	0	1065
KRCTAP2/GBA1 (M, GWAS)	NUP210L	eQTL_catalogue_commonmind_dlpfc eQTL	0.00846874	0	2133
KRCTAP2/GBA1 (M, GWAS)	ADAM15	eQTL_catalogue_commonmind_dlpfc eQTL	0.00434868	0.00673581	3057
KRCTAP2/GBA1 (M, GWAS)	SLC27A3	eQTL_catalogue_commonmind_dlpfc eQTL	0.00476889	0	1365
KRCTAP2/GBA1 (M, GWAS)	ENSG00000284738	eQTL_catalogue_commonmind_dlpfc eQTL	0.00396572	0	1781
KRCTAP2/GBA1 (M, GWAS)	ATP8B2	eQTL_catalogue_commonmind_dlpfc eQTL	0.00383735	0	2356
KRCTAP2/GBA1 (M, GWAS)	UBAP2L	eQTL_catalogue_commonmind_dlpfc eQTL	0.00342573	0	2216
KRCTAP2/GBA1 (M, GWAS)	IL6R	eQTL_catalogue_commonmind_dlpfc eQTL	0.00339323	0	2422
KRCTAP2/GBA1 (M, GWAS)	C1orf43	eQTL_catalogue_commonmind_dlpfc eQTL	0.00325947	0	2218
KRCTAP2/GBA1 (M, GWAS)	CREB3L4	eQTL_catalogue_commonmind_dlpfc eQTL	0.00322389	0	1842
KRCTAP2/GBA1 (M, GWAS)	CRTC2	eQTL_catalogue_commonmind_dlpfc eQTL	0.00311907	0	1834
KRCTAP2/GBA1 (M, GWAS)	TPM3	eQTL_catalogue_commonmind_dlpfc eQTL	0.00302542	0	2193
KRCTAP2/GBA1 (M, GWAS)	GATAD2B	eQTL_catalogue_commonmind_dlpfc eQTL	0.00300847	0	1781
KRCTAP2/GBA1 (M, GWAS)	CFAP141	eQTL_catalogue_commonmind_dlpfc eQTL	0.00295844	0	2208
KRCTAP2/GBA1 (M, GWAS)	DENND4B	eQTL_catalogue_commonmind_dlpfc eQTL	0.00290073	0	1824
KRCTAP2/GBA1 (M, GWAS)	S100A13	eQTL_catalogue_commonmind_dlpfc eQTL	0.0028594	0	1062
KRCTAP2/GBA1 (M, GWAS)	ENSG00000285641	eQTL_catalogue_commonmind_dlpfc eQTL	0.00283817	0	1857
KRCTAP2/GBA1 (M, GWAS)	ENSG00000273026	eQTL_catalogue_commonmind_dlpfc eQTL	0.00278254	0	1842
KRCTAP2/GBA1 (M, GWAS)	ENSG00000282386	eQTL_catalogue_commonmind_dlpfc eQTL	0.00278243	0	1837
KRCTAP2/GBA1 (M, GWAS)	JTB-DT	eQTL_catalogue_commonmind_dlpfc eQTL	0.0027651	0	1851
KRCTAP2/GBA1 (M, GWAS)	JTB	eQTL_catalogue_commonmind_dlpfc eQTL	0.00251198	0	1851
KRCTAP2/GBA1 (M, GWAS)	SLC39A1	eQTL_catalogue_commonmind_dlpfc eQTL	0.00236366	0	1842
KRCTAP2/GBA1 (M, GWAS)	RPS27	eQTL_catalogue_commonmind_dlpfc eQTL	0.00231703	0	1862
KRCTAP2/GBA1 (M, GWAS)	RAB13	eQTL_catalogue_commonmind_dlpfc eQTL	0.00230689	0	1857
KRCTAP2/GBA1 (M, GWAS)	ILF2	eQTL_catalogue_commonmind_dlpfc eQTL	0.00229561	0	1116
KRCTAP2/GBA1 (M, GWAS)	ENSG00000243613	eQTL_catalogue_commonmind_dlpfc eQTL	0.00180524	0	1289
KRCTAP2/GBA1 (M, GWAS)	S100A16	eQTL_catalogue_commonmind_dlpfc eQTL	0.0017195	0	1028
KRCTAP2/GBA1 (M, GWAS)	SNAPIN	eQTL_catalogue_commonmind_dlpfc eQTL	0.00170797	0	1091
KRCTAP2/GBA1 (M, GWAS)	ENSG00000285867	eQTL_catalogue_commonmind_dlpfc eQTL	0.00170516	0	1013
KRCTAP2/GBA1 (M, GWAS)	S100A1	eQTL_catalogue_commonmind_dlpfc eQTL	0.00169432	0	1055
KRCTAP2/GBA1 (M, GWAS)	ENSG00000272030	eQTL_catalogue_commonmind_dlpfc eQTL	0.00167207	0	1066
KRCTAP2/GBA1 (M, GWAS)	INTS3	eQTL_catalogue_commonmind_dlpfc eQTL	0.00160265	0	1227
KRCTAP2/GBA1 (M, GWAS)	S100A3	eQTL_catalogue_commonmind_dlpfc eQTL	0.00159438	0	920
KRCTAP2/GBA1 (M, GWAS)	S100A4	eQTL_catalogue_commonmind_dlpfc eQTL	0.00152096	0	922
KRCTAP2/GBA1 (M, GWAS)	S100A14	eQTL_catalogue_commonmind_dlpfc eQTL	0.00151647	0	1035
KRCTAP2/GBA1 (M, GWAS)	CHRNB2	eQTL_catalogue_commonmind_dlpfc eQTL	0.00149246	0.000565171	2530
KRCTAP2/GBA1 (M, GWAS)	NPR1	eQTL_catalogue_commonmind_dlpfc eQTL	0.00148658	0	1127
KRCTAP2/GBA1 (M, GWAS)	S100A8	eQTL_catalogue_commonmind_dlpfc eQTL	0.00143437	0	514
KRCTAP2/GBA1 (M, GWAS)	S100A5	eQTL_catalogue_commonmind_dlpfc eQTL	0.00143346	0	903
KRCTAP2/GBA1 (M, GWAS)	S100A2	eQTL_catalogue_commonmind_dlpfc eQTL	0.00140421	0	948
KRCTAP2/GBA1 (M, GWAS)	S100A6	eQTL_catalogue_commonmind_dlpfc eQTL	0.00135429	0	881
KRCTAP2/GBA1 (M, GWAS)	S100A7	eQTL_catalogue_commonmind_dlpfc eQTL	0.00134791	0	695
KRCTAP2/GBA1 (M, GWAS)	ENSG00000238279	eQTL_catalogue_commonmind_dlpfc eQTL	0.00131844	0	873
KRCTAP2/GBA1 (M, GWAS)	HDGF	eQTL_catalogue_commonmind_dlpfc eQTL	0.00117191	0	526
KRCTAP2/GBA1 (M, GWAS)	S100A12	eQTL_catalogue_commonmind_dlpfc eQTL	0.00116276	0	448
KRCTAP2/GBA1 (M, GWAS)	S100A9	eQTL_catalogue_commonmind_dlpfc eQTL	0.00116257	0	372
KRCTAP2/GBA1 (M, GWAS)	CRABP2	eQTL_catalogue_commonmind_dlpfc eQTL	0.00112949	0	587
KRCTAP2/GBA1 (M, GWAS)	ENSG00000285570	eQTL_catalogue_commonmind_dlpfc eQTL	0.00110025	0	595
KRCTAP2/GBA1 (M, GWAS)	BCAN	eQTL_catalogue_commonmind_dlpfc eQTL	0.0010861	0	633
KRCTAP2/GBA1 (M, GWAS)	MEF2D	eQTL_catalogue_commonmind_dlpfc eQTL	0.00108575	0	719
KRCTAP2/GBA1 (M, GWAS)	MIR9-1HG	eQTL_catalogue_commonmind_dlpfc eQTL	0.00104372	0	743
KRCTAP2/GBA1 (M, GWAS)	HAPLN2	eQTL_catalogue_commonmind_dlpfc eQTL	0.00101346	0	642
KRCTAP2/GBA1 (M, GWAS)	ENSG00000288835	eQTL_catalogue_commonmind_dlpfc eQTL	0.00101194	0	717
KRCTAP2/GBA1 (M, GWAS)	IQGAP3	eQTL_catalogue_commonmind_dlpfc eQTL	0.000988097	0	676
KRCTAP2/GBA1 (M, GWAS)	ENSG00000289593	eQTL_catalogue_commonmind_dlpfc eQTL	0.000983122	0	715
KRCTAP2/GBA1 (M, GWAS)	ENSG00000260460	eQTL_catalogue_commonmind_dlpfc eQTL	0.000971044	0	711
KRCTAP2/GBA1 (M, GWAS)	METTL25B	eQTL_catalogue_commonmind_dlpfc eQTL	0.000957769	0	563
KRCTAP2/GBA1 (M, GWAS)	ENSG00000272971	eQTL_catalogue_commonmind_dlpfc eQTL	0.000943675	0	646
KRCTAP2/GBA1 (M, GWAS)	NAXE	eQTL_catalogue_commonmind_dlpfc eQTL	0.000934673	0	664
KRCTAP2/GBA1 (M, GWAS)	ISG20L2	eQTL_catalogue_commonmind_dlpfc eQTL	0.000914915	0	562
KRCTAP2/GBA1 (M, GWAS)	NES	eQTL_catalogue_commonmind_dlpfc eQTL	0.000905927	0	606
KRCTAP2/GBA1 (M, GWAS)	MRPL24	eQTL_catalogue_commonmind_dlpfc eQTL	0.000900985	0	547
KRCTAP2/GBA1 (M, GWAS)	ENSG00000287624	eQTL_catalogue_commonmind_dlpfc eQTL	0.000890439	0	522
KRCTAP2/GBA1 (M, GWAS)	PRCC	eQTL_catalogue_commonmind_dlpfc eQTL	0.000889146	0	539
KRCTAP2/GBA1 (M, GWAS)	BCAN-AS1	eQTL_catalogue_commonmind_dlpfc eQTL	0.000868622	0	634
KRCTAP2/GBA1 (M, GWAS)	ENSG00000229953	eQTL_catalogue_commonmind_dlpfc eQTL	0.000849647	0	619
KRCTAP2/GBA1 (M, GWAS)	ENSG00000223356	eQTL_catalogue_commonmind_dlpfc eQTL	0.000840387	0	572
KRCTAP2/GBA1 (M, GWAS)	ENSG00000272405	eQTL_catalogue_commonmind_dlpfc eQTL	0.000813708	0	628
KRCTAP2/GBA1 (M, GWAS)	INSRR	eQTL_catalogue_commonmind_dlpfc eQTL	0.000742831	0	402
KRCTAP2/GBA1 (M, GWAS)	KCNN3	eQTL_catalogue_commonmind_dlpfc eQTL	0.00041242	0.000670608	2818
KRCTAP2/GBA1 (M, GWAS)	PEAR1	eQTL_catalogue_commonmind_dlpfc eQTL	0.000641278	0	361
KRCTAP2/GBA1 (M, GWAS)	LRRC71	eQTL_catalogue_commonmind_dlpfc eQTL	0.00062571	0	317
KRCTAP2/GBA1 (M, GWAS)	YY1AP1	eQTL_catalogue_commonmind_dlpfc eQTL	0.00031116	0.000568506	2054
KRCTAP2/GBA1 (M, GWAS)	ADAR	eQTL_catalogue_commonmind_dlpfc eQTL	0.000290974	0.000545534	2571
KRCTAP2/GBA1 (M, GWAS)	ARHGEF11	eQTL_catalogue_commonmind_dlpfc eQTL	0.00046867	0	160
KRCTAP2/GBA1 (M, GWAS)	ENSG00000287064	eQTL_catalogue_commonmind_dlpfc eQTL	0.000210556	0.000393639	2598
KRCTAP2/GBA1 (M, GWAS)	LORICRIN	eQTL_catalogue_commonmind_dlpfc eQTL	0.000303997	0	159
KRCTAP2/GBA1 (M, GWAS)	ETV3L	eQTL_catalogue_commonmind_dlpfc eQTL	9.68134e-05	0	69
KRCTAP2/GBA1 (M, GWAS)	MIR9-1HG	eQTL_catalogue_commonmind_dlpfc sQTL	0.0721894	0	779
KRCTAP2/GBA1 (M, GWAS)	C1orf43	eQTL_catalogue_commonmind_dlpfc sQTL	0.00399796	0	2214
KRCTAP2/GBA1 (M, GWAS)	EFNA1	eQTL_catalogue_commonmind_dlpfc sQTL	0.00186911	0.00358568	3199
KRCTAP2/GBA1 (M, GWAS)	S100A1	eQTL_catalogue_commonmind_dlpfc sQTL	0.00186206	0	1062
KRCTAP2/GBA1 (M, GWAS)	MRPL24	eQTL_catalogue_commonmind_dlpfc sQTL	0.00113131	0	548
KRCTAP2/GBA1 (M, GWAS)	HDGF	eQTL_catalogue_commonmind_dlpfc sQTL	0.000990892	0	539
KRCTAP2/GBA1 (M, GWAS)	ARHGEF2	eQTL_catalogue_commonmind_dlpfc sQTL	0.00043748	0.000750705	1357
KRCTAP2/GBA1 (M, GWAS)	YY1AP1	eQTL_catalogue_commonmind_dlpfc sQTL	0.000296165	0.000548517	2089
KRCTAP2/GBA1 (M, GWAS)	ADAM15	eQTL_catalogue_commonmind_dlpfc sQTL	0.000285965	0.000430754	3071
KRCTAP2/GBA1 (M, GWAS)	SCAMP3	eQTL_catalogue_commonmind_dlpfc sQTL	0.000215236	0.000395254	3046
KRCTAP2/GBA1 (M, GWAS)	PYGO2	eQTL_catalogue_coronary_artery eQTL	0.0966896	0	3018
KRCTAP2/GBA1 (M, GWAS)	SLC50A1	eQTL_catalogue_coronary_artery eQTL	0.0899205	0	3300
KRCTAP2/GBA1 (M, GWAS)	YY1AP1	eQTL_catalogue_coronary_artery eQTL	0.0894826	0	2129
KRCTAP2/GBA1 (M, GWAS)	ENSG00000227673	eQTL_catalogue_coronary_artery eQTL	0.0869899	0	2097
KRCTAP2/GBA1 (M, GWAS)	SMG5	eQTL_catalogue_coronary_artery eQTL	0.0860888	0	992
KRCTAP2/GBA1 (M, GWAS)	TSACC	eQTL_catalogue_coronary_artery eQTL	0.0844405	0.0238694	933
KRCTAP2/GBA1 (M, GWAS)	GLMP	eQTL_catalogue_coronary_artery eQTL	0.081144	0.0456044	969
KRCTAP2/GBA1 (M, GWAS)	GON4L	eQTL_catalogue_coronary_artery eQTL	0.0811292	0	1628
KRCTAP2/GBA1 (M, GWAS)	SCAMP3	eQTL_catalogue_coronary_artery eQTL	0.080242	0	3130
KRCTAP2/GBA1 (M, GWAS)	PMF1-BGLAP	eQTL_catalogue_coronary_artery eQTL	0.0801754	0	1081
KRCTAP2/GBA1 (M, GWAS)	HCN3	eQTL_catalogue_coronary_artery eQTL	0.0795106	0	3109
KRCTAP2/GBA1 (M, GWAS)	GBA1	eQTL_catalogue_coronary_artery eQTL	0.0793995	0	3155
KRCTAP2/GBA1 (M, GWAS)	SHE	eQTL_catalogue_coronary_artery eQTL	0.0784485	0	2500
KRCTAP2/GBA1 (M, GWAS)	FAM189B	eQTL_catalogue_coronary_artery eQTL	0.0779492	0	3137
KRCTAP2/GBA1 (M, GWAS)	LAMTOR2	eQTL_catalogue_coronary_artery eQTL	0.0771964	0	1339
KRCTAP2/GBA1 (M, GWAS)	ARHGEF2-AS1	eQTL_catalogue_coronary_artery eQTL	0.0769558	0	1427
KRCTAP2/GBA1 (M, GWAS)	ENSG00000232519	eQTL_catalogue_coronary_artery eQTL	0.0762285	0	2275
KRCTAP2/GBA1 (M, GWAS)	RUSC1	eQTL_catalogue_coronary_artery eQTL	0.0754429	0	3001
KRCTAP2/GBA1 (M, GWAS)	UBQLN4	eQTL_catalogue_coronary_artery eQTL	0.0750286	0	1342
KRCTAP2/GBA1 (M, GWAS)	PMF1	eQTL_catalogue_coronary_artery eQTL	0.0736443	0	1081
KRCTAP2/GBA1 (M, GWAS)	KHDC4	eQTL_catalogue_coronary_artery eQTL	0.0731702	0	1499
KRCTAP2/GBA1 (M, GWAS)	BGLAP	eQTL_catalogue_coronary_artery eQTL	0.0731297	0	1049
KRCTAP2/GBA1 (M, GWAS)	ARHGEF2-AS2	eQTL_catalogue_coronary_artery eQTL	0.0730998	0	1438
KRCTAP2/GBA1 (M, GWAS)	PAQR6	eQTL_catalogue_coronary_artery eQTL	0.072874	0	1040
KRCTAP2/GBA1 (M, GWAS)	SLC25A44	eQTL_catalogue_coronary_artery eQTL	0.0725922	0	1103
KRCTAP2/GBA1 (M, GWAS)	TMEM79	eQTL_catalogue_coronary_artery eQTL	0.0724604	0	992
KRCTAP2/GBA1 (M, GWAS)	MEX3A	eQTL_catalogue_coronary_artery eQTL	0.072425	0	1298
KRCTAP2/GBA1 (M, GWAS)	LMNA	eQTL_catalogue_coronary_artery eQTL	0.0722598	0	1298
KRCTAP2/GBA1 (M, GWAS)	CCT3	eQTL_catalogue_coronary_artery eQTL	0.0717563	0	907
KRCTAP2/GBA1 (M, GWAS)	UBE2Q1	eQTL_catalogue_coronary_artery eQTL	0.0717229	0	2538
KRCTAP2/GBA1 (M, GWAS)	EFNA4	eQTL_catalogue_coronary_artery eQTL	0.0716947	0	3152
KRCTAP2/GBA1 (M, GWAS)	RAB25	eQTL_catalogue_coronary_artery eQTL	0.0714207	0	1328
KRCTAP2/GBA1 (M, GWAS)	ZBTB7B	eQTL_catalogue_coronary_artery eQTL	0.0713989	0	3062
KRCTAP2/GBA1 (M, GWAS)	SSR2	eQTL_catalogue_coronary_artery eQTL	0.0703879	0	1387
KRCTAP2/GBA1 (M, GWAS)	ARHGEF2	eQTL_catalogue_coronary_artery eQTL	0.0701509	0	1409
KRCTAP2/GBA1 (M, GWAS)	DCST1-AS1	eQTL_catalogue_coronary_artery eQTL	0.0696618	0	3124
KRCTAP2/GBA1 (M, GWAS)	MTX1	eQTL_catalogue_coronary_artery eQTL	0.0695671	0	3207
KRCTAP2/GBA1 (M, GWAS)	SEMA4A	eQTL_catalogue_coronary_artery eQTL	0.0691614	0	1178
KRCTAP2/GBA1 (M, GWAS)	SYT11	eQTL_catalogue_coronary_artery eQTL	0.0687317	0	1627
KRCTAP2/GBA1 (M, GWAS)	THBS3	eQTL_catalogue_coronary_artery eQTL	0.0682616	0	3207
KRCTAP2/GBA1 (M, GWAS)	ENSG00000287839	eQTL_catalogue_coronary_artery eQTL	0.0673209	0	2221
KRCTAP2/GBA1 (M, GWAS)	DCST2	eQTL_catalogue_coronary_artery eQTL	0.0666545	0	3109
KRCTAP2/GBA1 (M, GWAS)	ASH1L-AS1	eQTL_catalogue_coronary_artery eQTL	0.066621	0	2372
KRCTAP2/GBA1 (M, GWAS)	UBE2Q1-AS1	eQTL_catalogue_coronary_artery eQTL	0.0661225	0	2535
KRCTAP2/GBA1 (M, GWAS)	FLAD1	eQTL_catalogue_coronary_artery eQTL	0.0657354	0	3033
KRCTAP2/GBA1 (M, GWAS)	CLK2	eQTL_catalogue_coronary_artery eQTL	0.0643061	0	3109
KRCTAP2/GBA1 (M, GWAS)	ENSG00000271380	eQTL_catalogue_coronary_artery eQTL	0.0640493	0	3017
KRCTAP2/GBA1 (M, GWAS)	THBS3-AS1	eQTL_catalogue_coronary_artery eQTL	0.0635466	0	3214
KRCTAP2/GBA1 (M, GWAS)	ADAR	eQTL_catalogue_coronary_artery eQTL	0.0634578	0	2595
KRCTAP2/GBA1 (M, GWAS)	DAP3	eQTL_catalogue_coronary_artery eQTL	0.0631232	0	2131
KRCTAP2/GBA1 (M, GWAS)	DPM3	eQTL_catalogue_coronary_artery eQTL	0.062967	0.0160939	3295
KRCTAP2/GBA1 (M, GWAS)	PMVK	eQTL_catalogue_coronary_artery eQTL	0.0629408	0	2982
KRCTAP2/GBA1 (M, GWAS)	EFNA1	eQTL_catalogue_coronary_artery eQTL	0.0627992	0	3269
KRCTAP2/GBA1 (M, GWAS)	DCST1	eQTL_catalogue_coronary_artery eQTL	0.0626166	0	3109
KRCTAP2/GBA1 (M, GWAS)	ASH1L	eQTL_catalogue_coronary_artery eQTL	0.0626065	0.0133668	2369
KRCTAP2/GBA1 (M, GWAS)	SHC1	eQTL_catalogue_coronary_artery eQTL	0.0625296	0	3023
KRCTAP2/GBA1 (M, GWAS)	TRIM46	eQTL_catalogue_coronary_artery eQTL	0.0623171	0	3246
KRCTAP2/GBA1 (M, GWAS)	MUC1	eQTL_catalogue_coronary_artery eQTL	0.0620349	0	3217
KRCTAP2/GBA1 (M, GWAS)	TDRD10	eQTL_catalogue_coronary_artery eQTL	0.061531	0.0147362	2500
KRCTAP2/GBA1 (M, GWAS)	PBXIP1	eQTL_catalogue_coronary_artery eQTL	0.0613937	0	3002
KRCTAP2/GBA1 (M, GWAS)	CKS1B	eQTL_catalogue_coronary_artery eQTL	0.0612424	0	3024
KRCTAP2/GBA1 (M, GWAS)	EFNA3	eQTL_catalogue_coronary_artery eQTL	0.0592185	0	3171
KRCTAP2/GBA1 (M, GWAS)	ADAM15	eQTL_catalogue_coronary_artery eQTL	0.057823	0.0162467	3133
KRCTAP2/GBA1 (M, GWAS)	KRTCAP2	eQTL_catalogue_coronary_artery eQTL	0.0554742	0	3247
KRCTAP2/GBA1 (M, GWAS)	RUSC1-AS1	eQTL_catalogue_coronary_artery eQTL	0.0539186	0	2991
KRCTAP2/GBA1 (M, GWAS)	NUP210L	eQTL_catalogue_coronary_artery eQTL	0.0086771	0	2139
KRCTAP2/GBA1 (M, GWAS)	KCNN3	eQTL_catalogue_coronary_artery eQTL	0.00675072	0.000917011	2881
KRCTAP2/GBA1 (M, GWAS)	ENSG00000273026	eQTL_catalogue_coronary_artery eQTL	0.00486985	0	1854
KRCTAP2/GBA1 (M, GWAS)	ATP8B2	eQTL_catalogue_coronary_artery eQTL	0.0038845	0	2360
KRCTAP2/GBA1 (M, GWAS)	HAX1	eQTL_catalogue_coronary_artery eQTL	0.00368876	0	2302
KRCTAP2/GBA1 (M, GWAS)	CRTC2	eQTL_catalogue_coronary_artery eQTL	0.00362562	0	1847
KRCTAP2/GBA1 (M, GWAS)	C1orf43	eQTL_catalogue_coronary_artery eQTL	0.00347217	0	2226
KRCTAP2/GBA1 (M, GWAS)	UBAP2L	eQTL_catalogue_coronary_artery eQTL	0.0034249	0	2224
KRCTAP2/GBA1 (M, GWAS)	IL6R-AS1	eQTL_catalogue_coronary_artery eQTL	0.00334173	0	2425
KRCTAP2/GBA1 (M, GWAS)	GATAD2B	eQTL_catalogue_coronary_artery eQTL	0.00329946	0	1791
KRCTAP2/GBA1 (M, GWAS)	IL6R	eQTL_catalogue_coronary_artery eQTL	0.0032844	0	2424
KRCTAP2/GBA1 (M, GWAS)	TPM3	eQTL_catalogue_coronary_artery eQTL	0.00324276	0	2199
KRCTAP2/GBA1 (M, GWAS)	CFAP141	eQTL_catalogue_coronary_artery eQTL	0.00319488	0	2214
KRCTAP2/GBA1 (M, GWAS)	ENSG00000282386	eQTL_catalogue_coronary_artery eQTL	0.00269946	0	1849
KRCTAP2/GBA1 (M, GWAS)	ENSG00000272030	eQTL_catalogue_coronary_artery eQTL	0.00251396	0	1075
KRCTAP2/GBA1 (M, GWAS)	DENND4B	eQTL_catalogue_coronary_artery eQTL	0.00250168	0	1837
KRCTAP2/GBA1 (M, GWAS)	JTB-DT	eQTL_catalogue_coronary_artery eQTL	0.00249539	0	1864
KRCTAP2/GBA1 (M, GWAS)	SLC39A1	eQTL_catalogue_coronary_artery eQTL	0.00243527	0	1854
KRCTAP2/GBA1 (M, GWAS)	RPS27	eQTL_catalogue_coronary_artery eQTL	0.00243265	0	1875
KRCTAP2/GBA1 (M, GWAS)	ENSG00000285641	eQTL_catalogue_coronary_artery eQTL	0.00241264	0	1869
KRCTAP2/GBA1 (M, GWAS)	RAB13	eQTL_catalogue_coronary_artery eQTL	0.00232774	0	1869
KRCTAP2/GBA1 (M, GWAS)	JTB	eQTL_catalogue_coronary_artery eQTL	0.00229857	0	1864
KRCTAP2/GBA1 (M, GWAS)	ENSG00000284738	eQTL_catalogue_coronary_artery eQTL	0.00228205	0	1791
KRCTAP2/GBA1 (M, GWAS)	CREB3L4	eQTL_catalogue_coronary_artery eQTL	0.00222725	0	1854
KRCTAP2/GBA1 (M, GWAS)	SLC27A3	eQTL_catalogue_coronary_artery eQTL	0.00188183	0	1379
KRCTAP2/GBA1 (M, GWAS)	ENSG00000289593	eQTL_catalogue_coronary_artery eQTL	0.00174004	0	798
KRCTAP2/GBA1 (M, GWAS)	INTS3	eQTL_catalogue_coronary_artery eQTL	0.00172964	0	1243
KRCTAP2/GBA1 (M, GWAS)	S100A13	eQTL_catalogue_coronary_artery eQTL	0.00172937	0	1071
KRCTAP2/GBA1 (M, GWAS)	ENSG00000285867	eQTL_catalogue_coronary_artery eQTL	0.00170804	0	1017
KRCTAP2/GBA1 (M, GWAS)	S100A16	eQTL_catalogue_coronary_artery eQTL	0.00162755	0	1033
KRCTAP2/GBA1 (M, GWAS)	CHTOP	eQTL_catalogue_coronary_artery eQTL	0.00158842	0	1074
KRCTAP2/GBA1 (M, GWAS)	SNAPIN	eQTL_catalogue_coronary_artery eQTL	0.00155752	0	1108
KRCTAP2/GBA1 (M, GWAS)	S100A14	eQTL_catalogue_coronary_artery eQTL	0.00154997	0	1041
KRCTAP2/GBA1 (M, GWAS)	NPR1	eQTL_catalogue_coronary_artery eQTL	0.0015475	0	1143
KRCTAP2/GBA1 (M, GWAS)	ILF2	eQTL_catalogue_coronary_artery eQTL	0.00149758	0	1135
KRCTAP2/GBA1 (M, GWAS)	S100A1	eQTL_catalogue_coronary_artery eQTL	0.00149103	0	1061
KRCTAP2/GBA1 (M, GWAS)	ENSG00000271853	eQTL_catalogue_coronary_artery eQTL	0.00148179	0	1074
KRCTAP2/GBA1 (M, GWAS)	S100A3	eQTL_catalogue_coronary_artery eQTL	0.00146671	0	912
KRCTAP2/GBA1 (M, GWAS)	S100A4	eQTL_catalogue_coronary_artery eQTL	0.00144512	0	914
KRCTAP2/GBA1 (M, GWAS)	S100A2	eQTL_catalogue_coronary_artery eQTL	0.00144288	0	944
KRCTAP2/GBA1 (M, GWAS)	TTC24	eQTL_catalogue_coronary_artery eQTL	0.0014299	0	751
KRCTAP2/GBA1 (M, GWAS)	S100A5	eQTL_catalogue_coronary_artery eQTL	0.00136673	0	895
KRCTAP2/GBA1 (M, GWAS)	S100A6	eQTL_catalogue_coronary_artery eQTL	0.0013436	0	872
KRCTAP2/GBA1 (M, GWAS)	ENSG00000238279	eQTL_catalogue_coronary_artery eQTL	0.00132525	0	864
KRCTAP2/GBA1 (M, GWAS)	MEF2D	eQTL_catalogue_coronary_artery eQTL	0.00131502	0	802
KRCTAP2/GBA1 (M, GWAS)	IQGAP3	eQTL_catalogue_coronary_artery eQTL	0.00129958	0	754
KRCTAP2/GBA1 (M, GWAS)	HAPLN2	eQTL_catalogue_coronary_artery eQTL	0.00126436	0	714
KRCTAP2/GBA1 (M, GWAS)	METTL25B	eQTL_catalogue_coronary_artery eQTL	0.00122537	0	616
KRCTAP2/GBA1 (M, GWAS)	ENSG00000229953	eQTL_catalogue_coronary_artery eQTL	0.00120534	0	682
KRCTAP2/GBA1 (M, GWAS)	NES	eQTL_catalogue_coronary_artery eQTL	0.00119509	0	669
KRCTAP2/GBA1 (M, GWAS)	ENSG00000288835	eQTL_catalogue_coronary_artery eQTL	0.00119007	0	800
KRCTAP2/GBA1 (M, GWAS)	BCAN	eQTL_catalogue_coronary_artery eQTL	0.00118878	0	700
KRCTAP2/GBA1 (M, GWAS)	S100A7	eQTL_catalogue_coronary_artery eQTL	0.00116915	0	693
KRCTAP2/GBA1 (M, GWAS)	HDGF	eQTL_catalogue_coronary_artery eQTL	0.00116687	0	574
KRCTAP2/GBA1 (M, GWAS)	NAXE	eQTL_catalogue_coronary_artery eQTL	0.00115783	0	739
KRCTAP2/GBA1 (M, GWAS)	ENSG00000272971	eQTL_catalogue_coronary_artery eQTL	0.00113786	0	717
KRCTAP2/GBA1 (M, GWAS)	ENSG00000272405	eQTL_catalogue_coronary_artery eQTL	0.00113166	0	693
KRCTAP2/GBA1 (M, GWAS)	CRABP2	eQTL_catalogue_coronary_artery eQTL	0.0010649	0	642
KRCTAP2/GBA1 (M, GWAS)	PRCC	eQTL_catalogue_coronary_artery eQTL	0.00105233	0	592
KRCTAP2/GBA1 (M, GWAS)	MRPL24	eQTL_catalogue_coronary_artery eQTL	0.00101891	0	601
KRCTAP2/GBA1 (M, GWAS)	ENSG00000223356	eQTL_catalogue_coronary_artery eQTL	0.00101248	0	627
KRCTAP2/GBA1 (M, GWAS)	S100A8	eQTL_catalogue_coronary_artery eQTL	0.000995315	0	522
KRCTAP2/GBA1 (M, GWAS)	ISG20L2	eQTL_catalogue_coronary_artery eQTL	0.000957106	0	615
KRCTAP2/GBA1 (M, GWAS)	S100A12	eQTL_catalogue_coronary_artery eQTL	0.000936075	0	463
KRCTAP2/GBA1 (M, GWAS)	INSRR	eQTL_catalogue_coronary_artery eQTL	0.000879683	0	436
KRCTAP2/GBA1 (M, GWAS)	SH2D2A	eQTL_catalogue_coronary_artery eQTL	0.000877237	0	500
KRCTAP2/GBA1 (M, GWAS)	NTRK1	eQTL_catalogue_coronary_artery eQTL	0.000851303	0	501
KRCTAP2/GBA1 (M, GWAS)	S100A9	eQTL_catalogue_coronary_artery eQTL	0.000818194	0	390
KRCTAP2/GBA1 (M, GWAS)	PEAR1	eQTL_catalogue_coronary_artery eQTL	0.000804058	0	387
KRCTAP2/GBA1 (M, GWAS)	LRRC71	eQTL_catalogue_coronary_artery eQTL	0.000719303	0	342
KRCTAP2/GBA1 (M, GWAS)	ARHGEF11	eQTL_catalogue_coronary_artery eQTL	0.00052991	0	179
KRCTAP2/GBA1 (M, GWAS)	LORICRIN	eQTL_catalogue_coronary_artery eQTL	0.00037065	0	169
KRCTAP2/GBA1 (M, GWAS)	SPRR2G	eQTL_catalogue_coronary_artery eQTL	0.000216949	0.000278772	20
KRCTAP2/GBA1 (M, GWAS)	LELP1	eQTL_catalogue_coronary_artery eQTL	0.000246618	0	92
KRCTAP2/GBA1 (M, GWAS)	SHC1	eQTL_catalogue_coronary_artery sQTL	0.0763726	0.00054214	3020
KRCTAP2/GBA1 (M, GWAS)	EFNA1	eQTL_catalogue_coronary_artery sQTL	0.00187245	0.00361102	3289
KRCTAP2/GBA1 (M, GWAS)	DCST2	eQTL_catalogue_coronary_artery sQTL	0.00246018	0.00049812	3103
KRCTAP2/GBA1 (M, GWAS)	S100A6	eQTL_catalogue_coronary_artery sQTL	0.0014996	0	868
KRCTAP2/GBA1 (M, GWAS)	MRPL24	eQTL_catalogue_coronary_artery sQTL	0.000953403	0	602
KRCTAP2/GBA1 (M, GWAS)	ADAM15	eQTL_catalogue_coronary_artery sQTL	0.000285997	0.000430808	3150
KRCTAP2/GBA1 (M, GWAS)	TDRD10	eQTL_catalogue_coronary_artery sQTL	0.000251674	0.000423897	2518
KRCTAP2/GBA1 (M, GWAS)	SCAMP3	eQTL_catalogue_coronary_artery sQTL	0.000217323	0.000395413	3130
KRCTAP2/GBA1 (M, GWAS)	MUC1	eQTL_catalogue_coronary_artery sQTL	0.000187589	0.00038984	3218
KRCTAP2/GBA1 (M, GWAS)	RAB25	eQTL_catalogue_cortex eQTL	0.0946037	0.115605	1282
KRCTAP2/GBA1 (M, GWAS)	SHC1	eQTL_catalogue_cortex eQTL	0.098335	0	2991
KRCTAP2/GBA1 (M, GWAS)	ENSG00000223356	eQTL_catalogue_cortex eQTL	0.094442	0	605
KRCTAP2/GBA1 (M, GWAS)	ENSG00000227673	eQTL_catalogue_cortex eQTL	0.0943298	0	2063
KRCTAP2/GBA1 (M, GWAS)	CRABP2	eQTL_catalogue_cortex eQTL	0.091214	0	620
KRCTAP2/GBA1 (M, GWAS)	TTC24	eQTL_catalogue_cortex eQTL	0.0904952	0	726
KRCTAP2/GBA1 (M, GWAS)	ARHGEF2	eQTL_catalogue_cortex eQTL	0.0871149	0	1371
KRCTAP2/GBA1 (M, GWAS)	CLK2	eQTL_catalogue_cortex eQTL	0.0860793	0	3074
KRCTAP2/GBA1 (M, GWAS)	MEX3A	eQTL_catalogue_cortex eQTL	0.0829819	0	1253
KRCTAP2/GBA1 (M, GWAS)	ENSG00000272405	eQTL_catalogue_cortex eQTL	0.0814433	0	673
KRCTAP2/GBA1 (M, GWAS)	MRPL24	eQTL_catalogue_cortex eQTL	0.081129	0	579
KRCTAP2/GBA1 (M, GWAS)	SEMA4A	eQTL_catalogue_cortex eQTL	0.0809036	0	1137
KRCTAP2/GBA1 (M, GWAS)	PRCC	eQTL_catalogue_cortex eQTL	0.0805357	0.0410582	571
KRCTAP2/GBA1 (M, GWAS)	SCAMP3	eQTL_catalogue_cortex eQTL	0.0801987	0	3093
KRCTAP2/GBA1 (M, GWAS)	ASH1L-AS1	eQTL_catalogue_cortex eQTL	0.0792197	0	2337
KRCTAP2/GBA1 (M, GWAS)	ISG20L2	eQTL_catalogue_cortex eQTL	0.0787368	0	593
KRCTAP2/GBA1 (M, GWAS)	TMEM79	eQTL_catalogue_cortex eQTL	0.0787347	0.032039	951
KRCTAP2/GBA1 (M, GWAS)	SMG5	eQTL_catalogue_cortex eQTL	0.0787263	0	951
KRCTAP2/GBA1 (M, GWAS)	HAX1	eQTL_catalogue_cortex eQTL	0.0786082	0	2294
KRCTAP2/GBA1 (M, GWAS)	ENSG00000272971	eQTL_catalogue_cortex eQTL	0.0785991	0	700
KRCTAP2/GBA1 (M, GWAS)	ZBTB7B	eQTL_catalogue_cortex eQTL	0.0785939	0	3028
KRCTAP2/GBA1 (M, GWAS)	UBQLN4	eQTL_catalogue_cortex eQTL	0.0779454	0	1296
KRCTAP2/GBA1 (M, GWAS)	CCT3	eQTL_catalogue_cortex eQTL	0.0778064	0	867
KRCTAP2/GBA1 (M, GWAS)	GON4L	eQTL_catalogue_cortex eQTL	0.0777784	0	1591
KRCTAP2/GBA1 (M, GWAS)	GLMP	eQTL_catalogue_cortex eQTL	0.0777381	0	928
KRCTAP2/GBA1 (M, GWAS)	IL6R-AS1	eQTL_catalogue_cortex eQTL	0.0775058	0	2413
KRCTAP2/GBA1 (M, GWAS)	TSACC	eQTL_catalogue_cortex eQTL	0.077503	0	892
KRCTAP2/GBA1 (M, GWAS)	SH2D2A	eQTL_catalogue_cortex eQTL	0.0771554	0	481
KRCTAP2/GBA1 (M, GWAS)	PAQR6	eQTL_catalogue_cortex eQTL	0.076863	0	999
KRCTAP2/GBA1 (M, GWAS)	CKS1B	eQTL_catalogue_cortex eQTL	0.0765443	0.0433948	2992
KRCTAP2/GBA1 (M, GWAS)	KHDC4	eQTL_catalogue_cortex eQTL	0.0764959	0	1458
KRCTAP2/GBA1 (M, GWAS)	LAMTOR2	eQTL_catalogue_cortex eQTL	0.0764174	0	1293
KRCTAP2/GBA1 (M, GWAS)	LMNA	eQTL_catalogue_cortex eQTL	0.076322	0	1253
KRCTAP2/GBA1 (M, GWAS)	BGLAP	eQTL_catalogue_cortex eQTL	0.0761913	0	1008
KRCTAP2/GBA1 (M, GWAS)	MEF2D	eQTL_catalogue_cortex eQTL	0.0761512	0	775
KRCTAP2/GBA1 (M, GWAS)	PMF1-BGLAP	eQTL_catalogue_cortex eQTL	0.0757643	0	1039
KRCTAP2/GBA1 (M, GWAS)	ARHGEF2-AS2	eQTL_catalogue_cortex eQTL	0.0757539	0.0171115	1397
KRCTAP2/GBA1 (M, GWAS)	NES	eQTL_catalogue_cortex eQTL	0.0757163	0	649
KRCTAP2/GBA1 (M, GWAS)	IL6R	eQTL_catalogue_cortex eQTL	0.0756719	0	2412
KRCTAP2/GBA1 (M, GWAS)	PMF1	eQTL_catalogue_cortex eQTL	0.0756059	0	1039
KRCTAP2/GBA1 (M, GWAS)	UBE2Q1-AS1	eQTL_catalogue_cortex eQTL	0.0754388	0	2511
KRCTAP2/GBA1 (M, GWAS)	UBE2Q1	eQTL_catalogue_cortex eQTL	0.0751157	0	2513
KRCTAP2/GBA1 (M, GWAS)	YY1AP1	eQTL_catalogue_cortex eQTL	0.0750993	0.0392726	2094
KRCTAP2/GBA1 (M, GWAS)	BCAN	eQTL_catalogue_cortex eQTL	0.0748411	0	679
KRCTAP2/GBA1 (M, GWAS)	SLC25A44	eQTL_catalogue_cortex eQTL	0.074809	0	1059
KRCTAP2/GBA1 (M, GWAS)	HDGF	eQTL_catalogue_cortex eQTL	0.0745353	0.0297527	554
KRCTAP2/GBA1 (M, GWAS)	ENSG00000287839	eQTL_catalogue_cortex eQTL	0.0744244	0	2186
KRCTAP2/GBA1 (M, GWAS)	SSR2	eQTL_catalogue_cortex eQTL	0.074393	0.0227461	1347
KRCTAP2/GBA1 (M, GWAS)	ENSG00000232519	eQTL_catalogue_cortex eQTL	0.0743837	0	2242
KRCTAP2/GBA1 (M, GWAS)	HAPLN2	eQTL_catalogue_cortex eQTL	0.0741722	0	697
KRCTAP2/GBA1 (M, GWAS)	ENSG00000285677	eQTL_catalogue_cortex eQTL	0.0731532	0	1377
KRCTAP2/GBA1 (M, GWAS)	FAM189B	eQTL_catalogue_cortex eQTL	0.0730385	0	3099
KRCTAP2/GBA1 (M, GWAS)	NTRK1	eQTL_catalogue_cortex eQTL	0.0728846	0	482
KRCTAP2/GBA1 (M, GWAS)	ASH1L	eQTL_catalogue_cortex eQTL	0.072808	0	2333
KRCTAP2/GBA1 (M, GWAS)	METTL25B	eQTL_catalogue_cortex eQTL	0.072499	0	594
KRCTAP2/GBA1 (M, GWAS)	UBAP2L	eQTL_catalogue_cortex eQTL	0.0724055	0	2216
KRCTAP2/GBA1 (M, GWAS)	CFAP141	eQTL_catalogue_cortex eQTL	0.0723628	0	2207
KRCTAP2/GBA1 (M, GWAS)	NAXE	eQTL_catalogue_cortex eQTL	0.0720419	0.0144872	718
KRCTAP2/GBA1 (M, GWAS)	PBXIP1	eQTL_catalogue_cortex eQTL	0.0719398	0	2970
KRCTAP2/GBA1 (M, GWAS)	MTX1	eQTL_catalogue_cortex eQTL	0.0718205	0	3165
KRCTAP2/GBA1 (M, GWAS)	FLAD1	eQTL_catalogue_cortex eQTL	0.0717631	0	2999
KRCTAP2/GBA1 (M, GWAS)	ENSG00000289593	eQTL_catalogue_cortex eQTL	0.0715717	0	771
KRCTAP2/GBA1 (M, GWAS)	LENEP	eQTL_catalogue_cortex eQTL	0.0715636	0.0232124	3013
KRCTAP2/GBA1 (M, GWAS)	IQGAP3	eQTL_catalogue_cortex eQTL	0.0715042	0	729
KRCTAP2/GBA1 (M, GWAS)	BCAN-AS1	eQTL_catalogue_cortex eQTL	0.0713439	0	680
KRCTAP2/GBA1 (M, GWAS)	ENSG00000260460	eQTL_catalogue_cortex eQTL	0.071295	0	767
KRCTAP2/GBA1 (M, GWAS)	SHE	eQTL_catalogue_cortex eQTL	0.0712939	0	2478
KRCTAP2/GBA1 (M, GWAS)	ENSG00000229953	eQTL_catalogue_cortex eQTL	0.0712732	0.0193267	662
KRCTAP2/GBA1 (M, GWAS)	DAP3	eQTL_catalogue_cortex eQTL	0.0712628	0	2096
KRCTAP2/GBA1 (M, GWAS)	ADAR	eQTL_catalogue_cortex eQTL	0.0712097	0.0258525	2564
KRCTAP2/GBA1 (M, GWAS)	ATP8B2	eQTL_catalogue_cortex eQTL	0.0710611	0	2351
KRCTAP2/GBA1 (M, GWAS)	PYGO2	eQTL_catalogue_cortex eQTL	0.0708098	0	2986
KRCTAP2/GBA1 (M, GWAS)	PKLR	eQTL_catalogue_cortex eQTL	0.0707269	0	3032
KRCTAP2/GBA1 (M, GWAS)	TPM3	eQTL_catalogue_cortex eQTL	0.0701052	0	2194
KRCTAP2/GBA1 (M, GWAS)	ENSG00000271380	eQTL_catalogue_cortex eQTL	0.0699809	0	2985
KRCTAP2/GBA1 (M, GWAS)	ENSG00000286391	eQTL_catalogue_cortex eQTL	0.0699463	0	2521
KRCTAP2/GBA1 (M, GWAS)	MIR9-1HG	eQTL_catalogue_cortex eQTL	0.0699332	0	802
KRCTAP2/GBA1 (M, GWAS)	SYT11	eQTL_catalogue_cortex eQTL	0.0695575	0	1590
KRCTAP2/GBA1 (M, GWAS)	MUC1	eQTL_catalogue_cortex eQTL	0.0694815	0.0358025	3173
KRCTAP2/GBA1 (M, GWAS)	HCN3	eQTL_catalogue_cortex eQTL	0.0694533	0.0299086	3074
KRCTAP2/GBA1 (M, GWAS)	EFNA3	eQTL_catalogue_cortex eQTL	0.0689274	0	3128
KRCTAP2/GBA1 (M, GWAS)	CHRNB2	eQTL_catalogue_cortex eQTL	0.068704	0	2521
KRCTAP2/GBA1 (M, GWAS)	ENSG00000270361	eQTL_catalogue_cortex eQTL	0.0685808	0	2949
KRCTAP2/GBA1 (M, GWAS)	DCST1-AS1	eQTL_catalogue_cortex eQTL	0.0683652	0	3086
KRCTAP2/GBA1 (M, GWAS)	THBS3-AS1	eQTL_catalogue_cortex eQTL	0.0680902	0.00589535	3171
KRCTAP2/GBA1 (M, GWAS)	RUSC1	eQTL_catalogue_cortex eQTL	0.0680139	0.00545347	2969
KRCTAP2/GBA1 (M, GWAS)	GBA1	eQTL_catalogue_cortex eQTL	0.0675565	0	3117
KRCTAP2/GBA1 (M, GWAS)	SLC50A1	eQTL_catalogue_cortex eQTL	0.067467	0	3251
KRCTAP2/GBA1 (M, GWAS)	KRTCAP2	eQTL_catalogue_cortex eQTL	0.06626	0	3201
KRCTAP2/GBA1 (M, GWAS)	DPM3	eQTL_catalogue_cortex eQTL	0.0658352	0	3250
KRCTAP2/GBA1 (M, GWAS)	DCST1	eQTL_catalogue_cortex eQTL	0.06558	0	3072
KRCTAP2/GBA1 (M, GWAS)	TRIM46	eQTL_catalogue_cortex eQTL	0.0645338	0	3200
KRCTAP2/GBA1 (M, GWAS)	EFNA1	eQTL_catalogue_cortex eQTL	0.0643496	0.0202921	3221
KRCTAP2/GBA1 (M, GWAS)	THBS3	eQTL_catalogue_cortex eQTL	0.063781	0	3165
KRCTAP2/GBA1 (M, GWAS)	TDRD10	eQTL_catalogue_cortex eQTL	0.0636018	0	2478
KRCTAP2/GBA1 (M, GWAS)	ENSG00000287064	eQTL_catalogue_cortex eQTL	0.0615877	0.0106068	2599
KRCTAP2/GBA1 (M, GWAS)	KCNN3	eQTL_catalogue_cortex eQTL	0.0605863	0	2850
KRCTAP2/GBA1 (M, GWAS)	LRRC71	eQTL_catalogue_cortex eQTL	0.057641	0	327
KRCTAP2/GBA1 (M, GWAS)	C1orf43	eQTL_catalogue_cortex eQTL	0.057235	0.00748685	2218
KRCTAP2/GBA1 (M, GWAS)	INSRR	eQTL_catalogue_cortex eQTL	0.0567576	0	417
KRCTAP2/GBA1 (M, GWAS)	PEAR1	eQTL_catalogue_cortex eQTL	0.0533605	0	371
KRCTAP2/GBA1 (M, GWAS)	EFNA4	eQTL_catalogue_cortex eQTL	0.0515617	0.0070858	3112
KRCTAP2/GBA1 (M, GWAS)	PMVK	eQTL_catalogue_cortex eQTL	0.0454713	0.00547324	2948
KRCTAP2/GBA1 (M, GWAS)	ADAM15	eQTL_catalogue_cortex eQTL	0.009785	0.000542763	3095
KRCTAP2/GBA1 (M, GWAS)	RPS27	eQTL_catalogue_cortex eQTL	0.00286652	0	1866
KRCTAP2/GBA1 (M, GWAS)	CREB3L4	eQTL_catalogue_cortex eQTL	0.00274636	0	1846
KRCTAP2/GBA1 (M, GWAS)	RAB13	eQTL_catalogue_cortex eQTL	0.00250927	0	1860
KRCTAP2/GBA1 (M, GWAS)	DENND4B	eQTL_catalogue_cortex eQTL	0.00250835	0	1828
KRCTAP2/GBA1 (M, GWAS)	JTB-DT	eQTL_catalogue_cortex eQTL	0.0025054	0	1856
KRCTAP2/GBA1 (M, GWAS)	JTB	eQTL_catalogue_cortex eQTL	0.00246033	0	1856
KRCTAP2/GBA1 (M, GWAS)	ENSG00000273026	eQTL_catalogue_cortex eQTL	0.00245732	0	1846
KRCTAP2/GBA1 (M, GWAS)	ENSG00000285641	eQTL_catalogue_cortex eQTL	0.00235879	0	1860
KRCTAP2/GBA1 (M, GWAS)	GATAD2B	eQTL_catalogue_cortex eQTL	0.00231631	0	1783
KRCTAP2/GBA1 (M, GWAS)	ENSG00000284738	eQTL_catalogue_cortex eQTL	0.00231583	0	1783
KRCTAP2/GBA1 (M, GWAS)	ENSG00000282386	eQTL_catalogue_cortex eQTL	0.00230288	0	1841
KRCTAP2/GBA1 (M, GWAS)	CRTC2	eQTL_catalogue_cortex eQTL	0.00229372	0	1838
KRCTAP2/GBA1 (M, GWAS)	SLC39A1	eQTL_catalogue_cortex eQTL	0.0022759	0	1846
KRCTAP2/GBA1 (M, GWAS)	SNAPIN	eQTL_catalogue_cortex eQTL	0.00217117	0	1094
KRCTAP2/GBA1 (M, GWAS)	CHTOP	eQTL_catalogue_cortex eQTL	0.0020336	0	1060
KRCTAP2/GBA1 (M, GWAS)	NPR1	eQTL_catalogue_cortex eQTL	0.00197864	0	1129
KRCTAP2/GBA1 (M, GWAS)	INTS3	eQTL_catalogue_cortex eQTL	0.00192661	0	1231
KRCTAP2/GBA1 (M, GWAS)	SLC27A3	eQTL_catalogue_cortex eQTL	0.00182378	0	1368
KRCTAP2/GBA1 (M, GWAS)	ILF2	eQTL_catalogue_cortex eQTL	0.00180482	0	1121
KRCTAP2/GBA1 (M, GWAS)	S100A13	eQTL_catalogue_cortex eQTL	0.00174331	0	1056
KRCTAP2/GBA1 (M, GWAS)	ENSG00000272030	eQTL_catalogue_cortex eQTL	0.00173795	0	1061
KRCTAP2/GBA1 (M, GWAS)	ENSG00000285867	eQTL_catalogue_cortex eQTL	0.00166937	0	1001
KRCTAP2/GBA1 (M, GWAS)	S100A16	eQTL_catalogue_cortex eQTL	0.00163727	0	1017
KRCTAP2/GBA1 (M, GWAS)	S100A4	eQTL_catalogue_cortex eQTL	0.00146252	0	899
KRCTAP2/GBA1 (M, GWAS)	ENSG00000271853	eQTL_catalogue_cortex eQTL	0.00145892	0	1060
KRCTAP2/GBA1 (M, GWAS)	S100A1	eQTL_catalogue_cortex eQTL	0.00145702	0	1046
KRCTAP2/GBA1 (M, GWAS)	S100A14	eQTL_catalogue_cortex eQTL	0.00141604	0	1025
KRCTAP2/GBA1 (M, GWAS)	S100A6	eQTL_catalogue_cortex eQTL	0.00138309	0	857
KRCTAP2/GBA1 (M, GWAS)	S100A2	eQTL_catalogue_cortex eQTL	0.00136164	0	931
KRCTAP2/GBA1 (M, GWAS)	S100A3	eQTL_catalogue_cortex eQTL	0.00135913	0	897
KRCTAP2/GBA1 (M, GWAS)	S100A5	eQTL_catalogue_cortex eQTL	0.00129983	0	880
KRCTAP2/GBA1 (M, GWAS)	ENSG00000238279	eQTL_catalogue_cortex eQTL	0.00123696	0	849
KRCTAP2/GBA1 (M, GWAS)	S100A7	eQTL_catalogue_cortex eQTL	0.00116065	0	673
KRCTAP2/GBA1 (M, GWAS)	S100A8	eQTL_catalogue_cortex eQTL	0.000927494	0	506
KRCTAP2/GBA1 (M, GWAS)	S100A12	eQTL_catalogue_cortex eQTL	0.000899064	0	448
KRCTAP2/GBA1 (M, GWAS)	S100A9	eQTL_catalogue_cortex eQTL	0.000760525	0	372
KRCTAP2/GBA1 (M, GWAS)	ARHGEF11	eQTL_catalogue_cortex eQTL	0.000520828	0	167
KRCTAP2/GBA1 (M, GWAS)	LELP1	eQTL_catalogue_cortex eQTL	0.000293942	0	85
KRCTAP2/GBA1 (M, GWAS)	LORICRIN	eQTL_catalogue_cortex eQTL	0.000292672	0	157
KRCTAP2/GBA1 (M, GWAS)	SPRR2G	eQTL_catalogue_cortex eQTL	0.000184022	0	17
KRCTAP2/GBA1 (M, GWAS)	ETV3L	eQTL_catalogue_cortex eQTL	0.000131189	0	77
KRCTAP2/GBA1 (M, GWAS)	NUP210L	eQTL_catalogue_cortex eQTL	9.53555e-05	3.17737e-05	2133
KRCTAP2/GBA1 (M, GWAS)	DCST2	eQTL_catalogue_cortex eQTL	1.87145e-05	3.56954e-05	3072
KRCTAP2/GBA1 (M, GWAS)	RUSC1-AS1	eQTL_catalogue_cortex eQTL	1.81976e-05	2.99223e-05	2959
KRCTAP2/GBA1 (M, GWAS)	HDGF	eQTL_catalogue_cortex sQTL	0.0816045	0	571
KRCTAP2/GBA1 (M, GWAS)	BCAN	eQTL_catalogue_cortex sQTL	0.0714706	0	665
KRCTAP2/GBA1 (M, GWAS)	MRPL24	eQTL_catalogue_cortex sQTL	0.071124	0	580
KRCTAP2/GBA1 (M, GWAS)	S100A1	eQTL_catalogue_cortex sQTL	0.00180429	0	1056
KRCTAP2/GBA1 (M, GWAS)	EFNA1	eQTL_catalogue_cortex sQTL	0.000154059	0.000285072	3241
KRCTAP2/GBA1 (M, GWAS)	MUC1	eQTL_catalogue_cortex sQTL	6.43536e-05	2.87634e-05	3174
KRCTAP2/GBA1 (M, GWAS)	YY1AP1	eQTL_catalogue_cortex sQTL	2.31423e-05	4.02706e-05	2105
KRCTAP2/GBA1 (M, GWAS)	SCAMP3	eQTL_catalogue_cortex sQTL	1.80409e-05	3.10888e-05	3093
KRCTAP2/GBA1 (M, GWAS)	ADAM15	eQTL_catalogue_cortex sQTL	2.17764e-05	3.10569e-05	3110
KRCTAP2/GBA1 (M, GWAS)	IQGAP3	eQTL_catalogue_esophagus_gej eQTL	0.18509	0	763
KRCTAP2/GBA1 (M, GWAS)	ENSG00000285641	eQTL_catalogue_esophagus_gej eQTL	0.15463	0	1919
KRCTAP2/GBA1 (M, GWAS)	KHDC4	eQTL_catalogue_esophagus_gej eQTL	0.126064	0	1553
KRCTAP2/GBA1 (M, GWAS)	LENEP	eQTL_catalogue_esophagus_gej eQTL	0.121695	0	3146
KRCTAP2/GBA1 (M, GWAS)	PAQR6	eQTL_catalogue_esophagus_gej eQTL	0.113456	0	1068
KRCTAP2/GBA1 (M, GWAS)	ENSG00000289593	eQTL_catalogue_esophagus_gej eQTL	0.107122	0	813
KRCTAP2/GBA1 (M, GWAS)	YY1AP1	eQTL_catalogue_esophagus_gej eQTL	0.104255	0	2203
KRCTAP2/GBA1 (M, GWAS)	UBE2Q1	eQTL_catalogue_esophagus_gej eQTL	0.103898	0	2629
KRCTAP2/GBA1 (M, GWAS)	ENSG00000223356	eQTL_catalogue_esophagus_gej eQTL	0.098031	0.0693365	630
KRCTAP2/GBA1 (M, GWAS)	CHRNB2	eQTL_catalogue_esophagus_gej eQTL	0.0976865	0	2637
KRCTAP2/GBA1 (M, GWAS)	ARHGEF2	eQTL_catalogue_esophagus_gej eQTL	0.0924583	0	1459
KRCTAP2/GBA1 (M, GWAS)	HAPLN2	eQTL_catalogue_esophagus_gej eQTL	0.0912439	0	725
KRCTAP2/GBA1 (M, GWAS)	TRIM46	eQTL_catalogue_esophagus_gej eQTL	0.0860552	0	3345
KRCTAP2/GBA1 (M, GWAS)	EFNA3	eQTL_catalogue_esophagus_gej eQTL	0.0856568	0	3271
KRCTAP2/GBA1 (M, GWAS)	LAMTOR2	eQTL_catalogue_esophagus_gej eQTL	0.0829459	0	1383
KRCTAP2/GBA1 (M, GWAS)	HDGF	eQTL_catalogue_esophagus_gej eQTL	0.0825465	0	577
KRCTAP2/GBA1 (M, GWAS)	SMG5	eQTL_catalogue_esophagus_gej eQTL	0.0821381	0	1019
KRCTAP2/GBA1 (M, GWAS)	GON4L	eQTL_catalogue_esophagus_gej eQTL	0.081845	0	1689
KRCTAP2/GBA1 (M, GWAS)	ENSG00000272405	eQTL_catalogue_esophagus_gej eQTL	0.0814665	0	699
KRCTAP2/GBA1 (M, GWAS)	DAP3	eQTL_catalogue_esophagus_gej eQTL	0.0810593	0	2205
KRCTAP2/GBA1 (M, GWAS)	CCT3	eQTL_catalogue_esophagus_gej eQTL	0.0802214	0	928
KRCTAP2/GBA1 (M, GWAS)	HCN3	eQTL_catalogue_esophagus_gej eQTL	0.080156	0	3206
KRCTAP2/GBA1 (M, GWAS)	LMNA	eQTL_catalogue_esophagus_gej eQTL	0.0799614	0	1340
KRCTAP2/GBA1 (M, GWAS)	SSR2	eQTL_catalogue_esophagus_gej eQTL	0.0799479	0	1435
KRCTAP2/GBA1 (M, GWAS)	EFNA1	eQTL_catalogue_esophagus_gej eQTL	0.0788056	0	3370
KRCTAP2/GBA1 (M, GWAS)	GLMP	eQTL_catalogue_esophagus_gej eQTL	0.0781678	0	994
KRCTAP2/GBA1 (M, GWAS)	MEF2D	eQTL_catalogue_esophagus_gej eQTL	0.0781237	0	817
KRCTAP2/GBA1 (M, GWAS)	PMF1	eQTL_catalogue_esophagus_gej eQTL	0.0778446	0	1112
KRCTAP2/GBA1 (M, GWAS)	ARHGEF2-AS2	eQTL_catalogue_esophagus_gej eQTL	0.0778018	0	1489
KRCTAP2/GBA1 (M, GWAS)	BGLAP	eQTL_catalogue_esophagus_gej eQTL	0.0777718	0	1077
KRCTAP2/GBA1 (M, GWAS)	TSACC	eQTL_catalogue_esophagus_gej eQTL	0.0774951	0	956
KRCTAP2/GBA1 (M, GWAS)	ENSG00000285677	eQTL_catalogue_esophagus_gej eQTL	0.0760986	0	1465
KRCTAP2/GBA1 (M, GWAS)	TMEM79	eQTL_catalogue_esophagus_gej eQTL	0.0760811	0	1019
KRCTAP2/GBA1 (M, GWAS)	ARHGEF2-AS1	eQTL_catalogue_esophagus_gej eQTL	0.0757254	0	1478
KRCTAP2/GBA1 (M, GWAS)	ENSG00000232519	eQTL_catalogue_esophagus_gej eQTL	0.0752286	0	2353
KRCTAP2/GBA1 (M, GWAS)	NAXE	eQTL_catalogue_esophagus_gej eQTL	0.0751205	0	748
KRCTAP2/GBA1 (M, GWAS)	BCAN	eQTL_catalogue_esophagus_gej eQTL	0.0751104	0	706
KRCTAP2/GBA1 (M, GWAS)	TPM3	eQTL_catalogue_esophagus_gej eQTL	0.0749176	0	2268
KRCTAP2/GBA1 (M, GWAS)	SLC25A44	eQTL_catalogue_esophagus_gej eQTL	0.0748801	0	1135
KRCTAP2/GBA1 (M, GWAS)	PMF1-BGLAP	eQTL_catalogue_esophagus_gej eQTL	0.0747157	0	1112
KRCTAP2/GBA1 (M, GWAS)	UBE2Q1-AS1	eQTL_catalogue_esophagus_gej eQTL	0.074546	0	2626
KRCTAP2/GBA1 (M, GWAS)	RAB25	eQTL_catalogue_esophagus_gej eQTL	0.0744993	0	1372
KRCTAP2/GBA1 (M, GWAS)	ISG20L2	eQTL_catalogue_esophagus_gej eQTL	0.0743672	0	618
KRCTAP2/GBA1 (M, GWAS)	UBQLN4	eQTL_catalogue_esophagus_gej eQTL	0.0739401	0	1386
KRCTAP2/GBA1 (M, GWAS)	THBS3	eQTL_catalogue_esophagus_gej eQTL	0.073657	0	3306
KRCTAP2/GBA1 (M, GWAS)	ENSG00000288835	eQTL_catalogue_esophagus_gej eQTL	0.0728862	0	815
KRCTAP2/GBA1 (M, GWAS)	ENSG00000260460	eQTL_catalogue_esophagus_gej eQTL	0.0720649	0	809
KRCTAP2/GBA1 (M, GWAS)	MEX3A	eQTL_catalogue_esophagus_gej eQTL	0.0717771	0	1340
KRCTAP2/GBA1 (M, GWAS)	SHE	eQTL_catalogue_esophagus_gej eQTL	0.0716535	0	2586
KRCTAP2/GBA1 (M, GWAS)	KCNN3	eQTL_catalogue_esophagus_gej eQTL	0.0715709	0	2980
KRCTAP2/GBA1 (M, GWAS)	CRABP2	eQTL_catalogue_esophagus_gej eQTL	0.0713955	0	645
KRCTAP2/GBA1 (M, GWAS)	ENSG00000227673	eQTL_catalogue_esophagus_gej eQTL	0.0711326	0	2170
KRCTAP2/GBA1 (M, GWAS)	SH2D2A	eQTL_catalogue_esophagus_gej eQTL	0.070848	0	503
KRCTAP2/GBA1 (M, GWAS)	ADAM15	eQTL_catalogue_esophagus_gej eQTL	0.0706619	0	3233
KRCTAP2/GBA1 (M, GWAS)	PMVK	eQTL_catalogue_esophagus_gej eQTL	0.0706046	0	3079
KRCTAP2/GBA1 (M, GWAS)	IL6R-AS1	eQTL_catalogue_esophagus_gej eQTL	0.0703431	0	2508
KRCTAP2/GBA1 (M, GWAS)	CKS1B	eQTL_catalogue_esophagus_gej eQTL	0.0699535	0	3124
KRCTAP2/GBA1 (M, GWAS)	MRPL24	eQTL_catalogue_esophagus_gej eQTL	0.0697444	0	604
KRCTAP2/GBA1 (M, GWAS)	SEMA4A	eQTL_catalogue_esophagus_gej eQTL	0.0693589	0.0107203	1218
KRCTAP2/GBA1 (M, GWAS)	ADAR	eQTL_catalogue_esophagus_gej eQTL	0.0690132	0	2687
KRCTAP2/GBA1 (M, GWAS)	SYT11	eQTL_catalogue_esophagus_gej eQTL	0.0689875	0	1688
KRCTAP2/GBA1 (M, GWAS)	IL6R	eQTL_catalogue_esophagus_gej eQTL	0.0688774	0	2507
KRCTAP2/GBA1 (M, GWAS)	NTRK1	eQTL_catalogue_esophagus_gej eQTL	0.0687297	0	504
KRCTAP2/GBA1 (M, GWAS)	THBS3-AS1	eQTL_catalogue_esophagus_gej eQTL	0.0686949	0	3314
KRCTAP2/GBA1 (M, GWAS)	DCST1-AS1	eQTL_catalogue_esophagus_gej eQTL	0.0685825	0	3225
KRCTAP2/GBA1 (M, GWAS)	ENSG00000229953	eQTL_catalogue_esophagus_gej eQTL	0.0685799	0	687
KRCTAP2/GBA1 (M, GWAS)	C1orf43	eQTL_catalogue_esophagus_gej eQTL	0.068562	0.0257387	2296
KRCTAP2/GBA1 (M, GWAS)	ENSG00000272971	eQTL_catalogue_esophagus_gej eQTL	0.0683348	0	728
KRCTAP2/GBA1 (M, GWAS)	METTL25B	eQTL_catalogue_esophagus_gej eQTL	0.0682192	0	619
KRCTAP2/GBA1 (M, GWAS)	PRCC	eQTL_catalogue_esophagus_gej eQTL	0.0682006	0	595
KRCTAP2/GBA1 (M, GWAS)	ASH1L-AS1	eQTL_catalogue_esophagus_gej eQTL	0.0681955	0	2452
KRCTAP2/GBA1 (M, GWAS)	CFAP141	eQTL_catalogue_esophagus_gej eQTL	0.0677751	0	2284
KRCTAP2/GBA1 (M, GWAS)	UBAP2L	eQTL_catalogue_esophagus_gej eQTL	0.067667	0.0238399	2294
KRCTAP2/GBA1 (M, GWAS)	DCST1	eQTL_catalogue_esophagus_gej eQTL	0.0676005	0	3209
KRCTAP2/GBA1 (M, GWAS)	TDRD10	eQTL_catalogue_esophagus_gej eQTL	0.0673039	0.0218687	2586
KRCTAP2/GBA1 (M, GWAS)	NES	eQTL_catalogue_esophagus_gej eQTL	0.0666765	0.0123935	673
KRCTAP2/GBA1 (M, GWAS)	MUC1	eQTL_catalogue_esophagus_gej eQTL	0.0665077	0	3317
KRCTAP2/GBA1 (M, GWAS)	ATP8B2	eQTL_catalogue_esophagus_gej eQTL	0.066426	0	2437
KRCTAP2/GBA1 (M, GWAS)	SHC1	eQTL_catalogue_esophagus_gej eQTL	0.0662902	0.0175912	3123
KRCTAP2/GBA1 (M, GWAS)	CLK2	eQTL_catalogue_esophagus_gej eQTL	0.0661429	0	3206
KRCTAP2/GBA1 (M, GWAS)	ZBTB7B	eQTL_catalogue_esophagus_gej eQTL	0.0654412	0	3162
KRCTAP2/GBA1 (M, GWAS)	RUSC1	eQTL_catalogue_esophagus_gej eQTL	0.0652309	0	3095
KRCTAP2/GBA1 (M, GWAS)	SCAMP3	eQTL_catalogue_esophagus_gej eQTL	0.0651715	0	3227
KRCTAP2/GBA1 (M, GWAS)	FAM189B	eQTL_catalogue_esophagus_gej eQTL	0.0647358	0	3234
KRCTAP2/GBA1 (M, GWAS)	ENSG00000271380	eQTL_catalogue_esophagus_gej eQTL	0.0645634	0	3116
KRCTAP2/GBA1 (M, GWAS)	SLC50A1	eQTL_catalogue_esophagus_gej eQTL	0.0643672	0	3401
KRCTAP2/GBA1 (M, GWAS)	FLAD1	eQTL_catalogue_esophagus_gej eQTL	0.064325	0	3134
KRCTAP2/GBA1 (M, GWAS)	MTX1	eQTL_catalogue_esophagus_gej eQTL	0.0640998	0	3306
KRCTAP2/GBA1 (M, GWAS)	EFNA4	eQTL_catalogue_esophagus_gej eQTL	0.0637287	0	3252
KRCTAP2/GBA1 (M, GWAS)	KRTCAP2	eQTL_catalogue_esophagus_gej eQTL	0.0631191	0	3346
KRCTAP2/GBA1 (M, GWAS)	DPM3	eQTL_catalogue_esophagus_gej eQTL	0.0623	0	3396
KRCTAP2/GBA1 (M, GWAS)	GBA1	eQTL_catalogue_esophagus_gej eQTL	0.0620416	0.00908028	3252
KRCTAP2/GBA1 (M, GWAS)	ASH1L	eQTL_catalogue_esophagus_gej eQTL	0.0587475	0	2448
KRCTAP2/GBA1 (M, GWAS)	PBXIP1	eQTL_catalogue_esophagus_gej eQTL	0.0582223	0	3101
KRCTAP2/GBA1 (M, GWAS)	ENSG00000282386	eQTL_catalogue_esophagus_gej eQTL	0.0550862	0	1899
KRCTAP2/GBA1 (M, GWAS)	SLC39A1	eQTL_catalogue_esophagus_gej eQTL	0.0536632	0.0227762	1904
KRCTAP2/GBA1 (M, GWAS)	LRRC71	eQTL_catalogue_esophagus_gej eQTL	0.0530871	0	347
KRCTAP2/GBA1 (M, GWAS)	DENND4B	eQTL_catalogue_esophagus_gej eQTL	0.0530585	0	1885
KRCTAP2/GBA1 (M, GWAS)	RAB13	eQTL_catalogue_esophagus_gej eQTL	0.0508868	0	1919
KRCTAP2/GBA1 (M, GWAS)	PEAR1	eQTL_catalogue_esophagus_gej eQTL	0.0505039	0	390
KRCTAP2/GBA1 (M, GWAS)	INSRR	eQTL_catalogue_esophagus_gej eQTL	0.0499285	0	437
KRCTAP2/GBA1 (M, GWAS)	ENSG00000273026	eQTL_catalogue_esophagus_gej eQTL	0.0495929	0	1904
KRCTAP2/GBA1 (M, GWAS)	CREB3L4	eQTL_catalogue_esophagus_gej eQTL	0.0491782	0	1904
KRCTAP2/GBA1 (M, GWAS)	JTB	eQTL_catalogue_esophagus_gej eQTL	0.0485978	0.016678	1914
KRCTAP2/GBA1 (M, GWAS)	CRTC2	eQTL_catalogue_esophagus_gej eQTL	0.0475353	0	1896
KRCTAP2/GBA1 (M, GWAS)	RPS27	eQTL_catalogue_esophagus_gej eQTL	0.0475111	0	1925
KRCTAP2/GBA1 (M, GWAS)	JTB-DT	eQTL_catalogue_esophagus_gej eQTL	0.0465203	0	1914
KRCTAP2/GBA1 (M, GWAS)	ENSG00000287839	eQTL_catalogue_esophagus_gej eQTL	0.0438865	0.0108351	2297
KRCTAP2/GBA1 (M, GWAS)	PYGO2	eQTL_catalogue_esophagus_gej eQTL	0.0202606	0.00197837	3117
KRCTAP2/GBA1 (M, GWAS)	RUSC1-AS1	eQTL_catalogue_esophagus_gej eQTL	0.0117529	0.00746569	3085
KRCTAP2/GBA1 (M, GWAS)	DCST2	eQTL_catalogue_esophagus_gej eQTL	0.00386075	0.000174032	3209
KRCTAP2/GBA1 (M, GWAS)	GATAD2B	eQTL_catalogue_esophagus_gej eQTL	0.00298354	0	1838
KRCTAP2/GBA1 (M, GWAS)	ENSG00000271853	eQTL_catalogue_esophagus_gej eQTL	0.00265448	0	1099
KRCTAP2/GBA1 (M, GWAS)	ENSG00000284738	eQTL_catalogue_esophagus_gej eQTL	0.00234061	0	1838
KRCTAP2/GBA1 (M, GWAS)	SLC27A3	eQTL_catalogue_esophagus_gej eQTL	0.00196554	0	1414
KRCTAP2/GBA1 (M, GWAS)	ENSG00000272030	eQTL_catalogue_esophagus_gej eQTL	0.0017883	0	1100
KRCTAP2/GBA1 (M, GWAS)	NPR1	eQTL_catalogue_esophagus_gej eQTL	0.00171972	0	1170
KRCTAP2/GBA1 (M, GWAS)	INTS3	eQTL_catalogue_esophagus_gej eQTL	0.0017197	0	1276
KRCTAP2/GBA1 (M, GWAS)	S100A1	eQTL_catalogue_esophagus_gej eQTL	0.00169263	0	1085
KRCTAP2/GBA1 (M, GWAS)	CHTOP	eQTL_catalogue_esophagus_gej eQTL	0.00168975	0	1099
KRCTAP2/GBA1 (M, GWAS)	SNAPIN	eQTL_catalogue_esophagus_gej eQTL	0.00166154	0	1134
KRCTAP2/GBA1 (M, GWAS)	ILF2	eQTL_catalogue_esophagus_gej eQTL	0.00162543	0	1160
KRCTAP2/GBA1 (M, GWAS)	S100A14	eQTL_catalogue_esophagus_gej eQTL	0.00154954	0	1064
KRCTAP2/GBA1 (M, GWAS)	S100A13	eQTL_catalogue_esophagus_gej eQTL	0.0015276	0	1095
KRCTAP2/GBA1 (M, GWAS)	S100A4	eQTL_catalogue_esophagus_gej eQTL	0.00148072	0	934
KRCTAP2/GBA1 (M, GWAS)	S100A7	eQTL_catalogue_esophagus_gej eQTL	0.00145817	0	708
KRCTAP2/GBA1 (M, GWAS)	S100A16	eQTL_catalogue_esophagus_gej eQTL	0.00144753	0	1056
KRCTAP2/GBA1 (M, GWAS)	S100A2	eQTL_catalogue_esophagus_gej eQTL	0.00144471	0	966
KRCTAP2/GBA1 (M, GWAS)	ENSG00000285867	eQTL_catalogue_esophagus_gej eQTL	0.00144343	0	1040
KRCTAP2/GBA1 (M, GWAS)	S100A3	eQTL_catalogue_esophagus_gej eQTL	0.00133028	0	932
KRCTAP2/GBA1 (M, GWAS)	S100A5	eQTL_catalogue_esophagus_gej eQTL	0.00130351	0	915
KRCTAP2/GBA1 (M, GWAS)	S100A6	eQTL_catalogue_esophagus_gej eQTL	0.00128759	0	893
KRCTAP2/GBA1 (M, GWAS)	ENSG00000238279	eQTL_catalogue_esophagus_gej eQTL	0.00124066	0	885
KRCTAP2/GBA1 (M, GWAS)	S100A8	eQTL_catalogue_esophagus_gej eQTL	0.00119373	0	529
KRCTAP2/GBA1 (M, GWAS)	ARHGEF11	eQTL_catalogue_esophagus_gej eQTL	0.00066087	0.000935843	179
KRCTAP2/GBA1 (M, GWAS)	S100A9	eQTL_catalogue_esophagus_gej eQTL	0.0009183	0	397
KRCTAP2/GBA1 (M, GWAS)	S100A12	eQTL_catalogue_esophagus_gej eQTL	0.000875263	0	471
KRCTAP2/GBA1 (M, GWAS)	HAX1	eQTL_catalogue_esophagus_gej eQTL	0.000415667	2.30014e-05	2375
KRCTAP2/GBA1 (M, GWAS)	LORICRIN	eQTL_catalogue_esophagus_gej eQTL	0.000384133	0	173
KRCTAP2/GBA1 (M, GWAS)	SPRR2G	eQTL_catalogue_esophagus_gej eQTL	0.000187054	0	22
KRCTAP2/GBA1 (M, GWAS)	NUP210L	eQTL_catalogue_esophagus_gej eQTL	2.87984e-05	2.58214e-05	2202
KRCTAP2/GBA1 (M, GWAS)	METTL25B	eQTL_catalogue_esophagus_gej sQTL	0.0787264	0	608
KRCTAP2/GBA1 (M, GWAS)	MRPL24	eQTL_catalogue_esophagus_gej sQTL	0.0680161	0	605
KRCTAP2/GBA1 (M, GWAS)	LMNA	eQTL_catalogue_esophagus_gej sQTL	0.0678522	0.0130555	1229
KRCTAP2/GBA1 (M, GWAS)	NUP210L	eQTL_catalogue_esophagus_gej sQTL	0.0584597	0.00788982	1955
KRCTAP2/GBA1 (M, GWAS)	SHC1	eQTL_catalogue_esophagus_gej sQTL	0.0461018	0.000255845	3119
KRCTAP2/GBA1 (M, GWAS)	S100A6	eQTL_catalogue_esophagus_gej sQTL	0.00137428	0	889
KRCTAP2/GBA1 (M, GWAS)	ADAM15	eQTL_catalogue_esophagus_gej sQTL	9.02669e-06	0.000223411	3250
KRCTAP2/GBA1 (M, GWAS)	C1orf43	eQTL_catalogue_esophagus_gej sQTL	0.000168004	2.17751e-05	2292
KRCTAP2/GBA1 (M, GWAS)	DCST2	eQTL_catalogue_esophagus_gej sQTL	0.000163221	2.03693e-05	3204
KRCTAP2/GBA1 (M, GWAS)	EFNA1	eQTL_catalogue_esophagus_gej sQTL	5.91975e-05	0.000110456	3390
KRCTAP2/GBA1 (M, GWAS)	TDRD10	eQTL_catalogue_esophagus_gej sQTL	3.57149e-05	1.30403e-05	2603
KRCTAP2/GBA1 (M, GWAS)	SCAMP3	eQTL_catalogue_esophagus_gej sQTL	7.02346e-06	1.2522e-05	3227
KRCTAP2/GBA1 (M, GWAS)	MUC1	eQTL_catalogue_esophagus_gej sQTL	5.93995e-06	1.17988e-05	3317
KRCTAP2/GBA1 (M, GWAS)	SCAMP3	eQTL_catalogue_esophagus_mucosa eQTL	0.0871764	0.144837	3238
KRCTAP2/GBA1 (M, GWAS)	C1orf43	eQTL_catalogue_esophagus_mucosa eQTL	0.130314	0	2312
KRCTAP2/GBA1 (M, GWAS)	UBQLN4	eQTL_catalogue_esophagus_mucosa eQTL	0.115179	0	1384
KRCTAP2/GBA1 (M, GWAS)	ARHGEF2	eQTL_catalogue_esophagus_mucosa eQTL	0.111523	0.0895159	1459
KRCTAP2/GBA1 (M, GWAS)	LAMTOR2	eQTL_catalogue_esophagus_mucosa eQTL	0.111407	0	1381
KRCTAP2/GBA1 (M, GWAS)	SLC25A44	eQTL_catalogue_esophagus_mucosa eQTL	0.105772	0	1132
KRCTAP2/GBA1 (M, GWAS)	TMEM79	eQTL_catalogue_esophagus_mucosa eQTL	0.103026	0	1016
KRCTAP2/GBA1 (M, GWAS)	ZBTB7B	eQTL_catalogue_esophagus_mucosa eQTL	0.102363	0	3175
KRCTAP2/GBA1 (M, GWAS)	SHC1	eQTL_catalogue_esophagus_mucosa eQTL	0.0959379	0	3135
KRCTAP2/GBA1 (M, GWAS)	IQGAP3	eQTL_catalogue_esophagus_mucosa eQTL	0.0948388	0	763
KRCTAP2/GBA1 (M, GWAS)	PYGO2	eQTL_catalogue_esophagus_mucosa eQTL	0.0946554	0	3129
KRCTAP2/GBA1 (M, GWAS)	ATP8B2	eQTL_catalogue_esophagus_mucosa eQTL	0.0921611	0	2453
KRCTAP2/GBA1 (M, GWAS)	ASH1L	eQTL_catalogue_esophagus_mucosa eQTL	0.091007	0	2455
KRCTAP2/GBA1 (M, GWAS)	MEX3A	eQTL_catalogue_esophagus_mucosa eQTL	0.0909174	0	1338
KRCTAP2/GBA1 (M, GWAS)	SMG5	eQTL_catalogue_esophagus_mucosa eQTL	0.0905415	0	1016
KRCTAP2/GBA1 (M, GWAS)	DPM3	eQTL_catalogue_esophagus_mucosa eQTL	0.089883	0	3409
KRCTAP2/GBA1 (M, GWAS)	CCT3	eQTL_catalogue_esophagus_mucosa eQTL	0.0889927	0	925
KRCTAP2/GBA1 (M, GWAS)	ENSG00000272405	eQTL_catalogue_esophagus_mucosa eQTL	0.0859416	0	704
KRCTAP2/GBA1 (M, GWAS)	UBE2Q1	eQTL_catalogue_esophagus_mucosa eQTL	0.0856409	0	2642
KRCTAP2/GBA1 (M, GWAS)	SLC39A1	eQTL_catalogue_esophagus_mucosa eQTL	0.0848959	0	1917
KRCTAP2/GBA1 (M, GWAS)	ENSG00000227673	eQTL_catalogue_esophagus_mucosa eQTL	0.0842077	0	2175
KRCTAP2/GBA1 (M, GWAS)	NTRK1	eQTL_catalogue_esophagus_mucosa eQTL	0.0838537	0	509
KRCTAP2/GBA1 (M, GWAS)	LMNA	eQTL_catalogue_esophagus_mucosa eQTL	0.0823088	0	1338
KRCTAP2/GBA1 (M, GWAS)	FAM189B	eQTL_catalogue_esophagus_mucosa eQTL	0.0818463	0.0512367	3245
KRCTAP2/GBA1 (M, GWAS)	GLMP	eQTL_catalogue_esophagus_mucosa eQTL	0.0800736	0	991
KRCTAP2/GBA1 (M, GWAS)	HAPLN2	eQTL_catalogue_esophagus_mucosa eQTL	0.0785431	0	725
KRCTAP2/GBA1 (M, GWAS)	EFNA4	eQTL_catalogue_esophagus_mucosa eQTL	0.0784212	0	3267
KRCTAP2/GBA1 (M, GWAS)	RHBG	eQTL_catalogue_esophagus_mucosa eQTL	0.0779822	0	925
KRCTAP2/GBA1 (M, GWAS)	PAQR6	eQTL_catalogue_esophagus_mucosa eQTL	0.0775716	0	1066
KRCTAP2/GBA1 (M, GWAS)	ENSG00000289103	eQTL_catalogue_esophagus_mucosa eQTL	0.0773802	0	3175
KRCTAP2/GBA1 (M, GWAS)	ARHGEF2-AS1	eQTL_catalogue_esophagus_mucosa eQTL	0.0771395	0	1478
KRCTAP2/GBA1 (M, GWAS)	UBE2Q1-AS1	eQTL_catalogue_esophagus_mucosa eQTL	0.0771084	0	2639
KRCTAP2/GBA1 (M, GWAS)	TRIM46	eQTL_catalogue_esophagus_mucosa eQTL	0.0767302	0	3358
KRCTAP2/GBA1 (M, GWAS)	SEMA4A	eQTL_catalogue_esophagus_mucosa eQTL	0.0750665	0.0153824	1216
KRCTAP2/GBA1 (M, GWAS)	ENSG00000272971	eQTL_catalogue_esophagus_mucosa eQTL	0.0749227	0	728
KRCTAP2/GBA1 (M, GWAS)	ENSG00000223356	eQTL_catalogue_esophagus_mucosa eQTL	0.074334	0	636
KRCTAP2/GBA1 (M, GWAS)	RAB25	eQTL_catalogue_esophagus_mucosa eQTL	0.0737563	0	1370
KRCTAP2/GBA1 (M, GWAS)	ENSG00000287839	eQTL_catalogue_esophagus_mucosa eQTL	0.0736491	0	2304
KRCTAP2/GBA1 (M, GWAS)	PMF1	eQTL_catalogue_esophagus_mucosa eQTL	0.0727939	0	1109
KRCTAP2/GBA1 (M, GWAS)	BGLAP	eQTL_catalogue_esophagus_mucosa eQTL	0.0713888	0	1075
KRCTAP2/GBA1 (M, GWAS)	TSACC	eQTL_catalogue_esophagus_mucosa eQTL	0.0711855	0	953
KRCTAP2/GBA1 (M, GWAS)	PMF1-BGLAP	eQTL_catalogue_esophagus_mucosa eQTL	0.0706913	0	1109
KRCTAP2/GBA1 (M, GWAS)	ISG20L2	eQTL_catalogue_esophagus_mucosa eQTL	0.070341	0	624
KRCTAP2/GBA1 (M, GWAS)	GON4L	eQTL_catalogue_esophagus_mucosa eQTL	0.0701054	0	1691
KRCTAP2/GBA1 (M, GWAS)	UBAP2L	eQTL_catalogue_esophagus_mucosa eQTL	0.0697497	0	2310
KRCTAP2/GBA1 (M, GWAS)	ENSG00000232519	eQTL_catalogue_esophagus_mucosa eQTL	0.069229	0	2360
KRCTAP2/GBA1 (M, GWAS)	NAXE	eQTL_catalogue_esophagus_mucosa eQTL	0.0691391	0	748
KRCTAP2/GBA1 (M, GWAS)	ARHGEF2-AS2	eQTL_catalogue_esophagus_mucosa eQTL	0.0690617	0	1489
KRCTAP2/GBA1 (M, GWAS)	DAP3	eQTL_catalogue_esophagus_mucosa eQTL	0.0687964	0	2210
KRCTAP2/GBA1 (M, GWAS)	SYT11	eQTL_catalogue_esophagus_mucosa eQTL	0.0685813	0	1690
KRCTAP2/GBA1 (M, GWAS)	SSR2	eQTL_catalogue_esophagus_mucosa eQTL	0.0683	0	1435
KRCTAP2/GBA1 (M, GWAS)	ENSG00000229953	eQTL_catalogue_esophagus_mucosa eQTL	0.0681294	0	692
KRCTAP2/GBA1 (M, GWAS)	KHDC4	eQTL_catalogue_esophagus_mucosa eQTL	0.0680165	0	1554
KRCTAP2/GBA1 (M, GWAS)	YY1AP1	eQTL_catalogue_esophagus_mucosa eQTL	0.0678538	0	2208
KRCTAP2/GBA1 (M, GWAS)	CKS1B	eQTL_catalogue_esophagus_mucosa eQTL	0.0677643	0	3136
KRCTAP2/GBA1 (M, GWAS)	TPM3	eQTL_catalogue_esophagus_mucosa eQTL	0.0668336	0	2284
KRCTAP2/GBA1 (M, GWAS)	SHE	eQTL_catalogue_esophagus_mucosa eQTL	0.0665122	0	2602
KRCTAP2/GBA1 (M, GWAS)	RUSC1	eQTL_catalogue_esophagus_mucosa eQTL	0.065959	0	3108
KRCTAP2/GBA1 (M, GWAS)	HDGF	eQTL_catalogue_esophagus_mucosa eQTL	0.0657702	0	583
KRCTAP2/GBA1 (M, GWAS)	ENSG00000285570	eQTL_catalogue_esophagus_mucosa eQTL	0.065655	0	665
KRCTAP2/GBA1 (M, GWAS)	MRPL24	eQTL_catalogue_esophagus_mucosa eQTL	0.0653008	0	610
KRCTAP2/GBA1 (M, GWAS)	MEF2D	eQTL_catalogue_esophagus_mucosa eQTL	0.0650709	0	814
KRCTAP2/GBA1 (M, GWAS)	METTL25B	eQTL_catalogue_esophagus_mucosa eQTL	0.0650063	0	625
KRCTAP2/GBA1 (M, GWAS)	SH2D2A	eQTL_catalogue_esophagus_mucosa eQTL	0.0649357	0	508
KRCTAP2/GBA1 (M, GWAS)	ASH1L-AS1	eQTL_catalogue_esophagus_mucosa eQTL	0.064716	0	2459
KRCTAP2/GBA1 (M, GWAS)	CLK2	eQTL_catalogue_esophagus_mucosa eQTL	0.0643164	0	3217
KRCTAP2/GBA1 (M, GWAS)	FLAD1	eQTL_catalogue_esophagus_mucosa eQTL	0.0642695	0	3146
KRCTAP2/GBA1 (M, GWAS)	PRCC	eQTL_catalogue_esophagus_mucosa eQTL	0.0642408	0	601
KRCTAP2/GBA1 (M, GWAS)	NES	eQTL_catalogue_esophagus_mucosa eQTL	0.0640483	0	678
KRCTAP2/GBA1 (M, GWAS)	CRABP2	eQTL_catalogue_esophagus_mucosa eQTL	0.0640077	0	651
KRCTAP2/GBA1 (M, GWAS)	KRTCAP2	eQTL_catalogue_esophagus_mucosa eQTL	0.0638995	0	3359
KRCTAP2/GBA1 (M, GWAS)	SLC50A1	eQTL_catalogue_esophagus_mucosa eQTL	0.0635733	0.0129747	3414
KRCTAP2/GBA1 (M, GWAS)	HCN3	eQTL_catalogue_esophagus_mucosa eQTL	0.0632179	0	3217
KRCTAP2/GBA1 (M, GWAS)	MTX1	eQTL_catalogue_esophagus_mucosa eQTL	0.0626745	0.0242158	3317
KRCTAP2/GBA1 (M, GWAS)	ADAR	eQTL_catalogue_esophagus_mucosa eQTL	0.0625501	0	2698
KRCTAP2/GBA1 (M, GWAS)	ENSG00000271380	eQTL_catalogue_esophagus_mucosa eQTL	0.0625195	0	3128
KRCTAP2/GBA1 (M, GWAS)	DCST2	eQTL_catalogue_esophagus_mucosa eQTL	0.0616645	0	3223
KRCTAP2/GBA1 (M, GWAS)	CRTC2	eQTL_catalogue_esophagus_mucosa eQTL	0.0600451	0	1909
KRCTAP2/GBA1 (M, GWAS)	THBS3-AS1	eQTL_catalogue_esophagus_mucosa eQTL	0.0555869	0.0147463	3325
KRCTAP2/GBA1 (M, GWAS)	RPS27	eQTL_catalogue_esophagus_mucosa eQTL	0.0493249	0.0188579	1938
KRCTAP2/GBA1 (M, GWAS)	ENSG00000285641	eQTL_catalogue_esophagus_mucosa eQTL	0.0490163	0	1932
KRCTAP2/GBA1 (M, GWAS)	JTB-DT	eQTL_catalogue_esophagus_mucosa eQTL	0.0489227	0	1927
KRCTAP2/GBA1 (M, GWAS)	DENND4B	eQTL_catalogue_esophagus_mucosa eQTL	0.0484313	0	1898
KRCTAP2/GBA1 (M, GWAS)	JTB	eQTL_catalogue_esophagus_mucosa eQTL	0.0480225	0	1927
KRCTAP2/GBA1 (M, GWAS)	PEAR1	eQTL_catalogue_esophagus_mucosa eQTL	0.0479019	0	394
KRCTAP2/GBA1 (M, GWAS)	CREB3L4	eQTL_catalogue_esophagus_mucosa eQTL	0.0465999	0	1917
KRCTAP2/GBA1 (M, GWAS)	RAB13	eQTL_catalogue_esophagus_mucosa eQTL	0.0451656	0	1932
KRCTAP2/GBA1 (M, GWAS)	ENSG00000282386	eQTL_catalogue_esophagus_mucosa eQTL	0.0450162	0	1912
KRCTAP2/GBA1 (M, GWAS)	PMVK	eQTL_catalogue_esophagus_mucosa eQTL	0.0427123	0.00847413	3091
KRCTAP2/GBA1 (M, GWAS)	HAX1	eQTL_catalogue_esophagus_mucosa eQTL	0.0421254	0.0083265	2391
KRCTAP2/GBA1 (M, GWAS)	PBXIP1	eQTL_catalogue_esophagus_mucosa eQTL	0.0405286	0	3113
KRCTAP2/GBA1 (M, GWAS)	IL6R	eQTL_catalogue_esophagus_mucosa eQTL	0.0375787	0.00504842	2523
KRCTAP2/GBA1 (M, GWAS)	ENSG00000273026	eQTL_catalogue_esophagus_mucosa eQTL	0.0265878	0.00797074	1917
KRCTAP2/GBA1 (M, GWAS)	EFNA3	eQTL_catalogue_esophagus_mucosa eQTL	0.0211266	0.00421932	3285
KRCTAP2/GBA1 (M, GWAS)	EFNA1	eQTL_catalogue_esophagus_mucosa eQTL	0.0171302	0.0021981	3383
KRCTAP2/GBA1 (M, GWAS)	ADAM15	eQTL_catalogue_esophagus_mucosa eQTL	0.0012347	0.00975236	3248
KRCTAP2/GBA1 (M, GWAS)	MUC1	eQTL_catalogue_esophagus_mucosa eQTL	0.00547914	0.00184757	3329
KRCTAP2/GBA1 (M, GWAS)	KCNN3	eQTL_catalogue_esophagus_mucosa eQTL	0.00479217	0.00140714	2989
KRCTAP2/GBA1 (M, GWAS)	ENSG00000284738	eQTL_catalogue_esophagus_mucosa eQTL	0.00310627	0	1850
KRCTAP2/GBA1 (M, GWAS)	SNAPIN	eQTL_catalogue_esophagus_mucosa eQTL	0.00290632	0	1141
KRCTAP2/GBA1 (M, GWAS)	GATAD2B	eQTL_catalogue_esophagus_mucosa eQTL	0.00251998	0	1850
KRCTAP2/GBA1 (M, GWAS)	S100A4	eQTL_catalogue_esophagus_mucosa eQTL	0.00228395	0	942
KRCTAP2/GBA1 (M, GWAS)	ILF2	eQTL_catalogue_esophagus_mucosa eQTL	0.00198815	0	1168
KRCTAP2/GBA1 (M, GWAS)	CHTOP	eQTL_catalogue_esophagus_mucosa eQTL	0.00197534	0	1105
KRCTAP2/GBA1 (M, GWAS)	S100A1	eQTL_catalogue_esophagus_mucosa eQTL	0.00194888	0	1091
KRCTAP2/GBA1 (M, GWAS)	INTS3	eQTL_catalogue_esophagus_mucosa eQTL	0.00187829	0	1283
KRCTAP2/GBA1 (M, GWAS)	SLC27A3	eQTL_catalogue_esophagus_mucosa eQTL	0.00182059	0	1423
KRCTAP2/GBA1 (M, GWAS)	S100A14	eQTL_catalogue_esophagus_mucosa eQTL	0.00174784	0	1070
KRCTAP2/GBA1 (M, GWAS)	ENSG00000272030	eQTL_catalogue_esophagus_mucosa eQTL	0.00174291	0	1106
KRCTAP2/GBA1 (M, GWAS)	S100A3	eQTL_catalogue_esophagus_mucosa eQTL	0.00164186	0	940
KRCTAP2/GBA1 (M, GWAS)	S100A16	eQTL_catalogue_esophagus_mucosa eQTL	0.00157449	0	1062
KRCTAP2/GBA1 (M, GWAS)	ENSG00000285867	eQTL_catalogue_esophagus_mucosa eQTL	0.00156657	0	1046
KRCTAP2/GBA1 (M, GWAS)	ENSG00000271853	eQTL_catalogue_esophagus_mucosa eQTL	0.00155883	0	1105
KRCTAP2/GBA1 (M, GWAS)	NPR1	eQTL_catalogue_esophagus_mucosa eQTL	0.00151025	0	1178
KRCTAP2/GBA1 (M, GWAS)	S100A13	eQTL_catalogue_esophagus_mucosa eQTL	0.00149075	0	1101
KRCTAP2/GBA1 (M, GWAS)	S100A2	eQTL_catalogue_esophagus_mucosa eQTL	0.0014023	0	973
KRCTAP2/GBA1 (M, GWAS)	S100A6	eQTL_catalogue_esophagus_mucosa eQTL	0.00125777	0	900
KRCTAP2/GBA1 (M, GWAS)	S100A5	eQTL_catalogue_esophagus_mucosa eQTL	0.00122491	0	923
KRCTAP2/GBA1 (M, GWAS)	S100A7	eQTL_catalogue_esophagus_mucosa eQTL	0.00121251	0	715
KRCTAP2/GBA1 (M, GWAS)	ENSG00000238279	eQTL_catalogue_esophagus_mucosa eQTL	0.00112774	0	892
KRCTAP2/GBA1 (M, GWAS)	S100A7A	eQTL_catalogue_esophagus_mucosa eQTL	0.00109623	0	582
KRCTAP2/GBA1 (M, GWAS)	S100A8	eQTL_catalogue_esophagus_mucosa eQTL	0.00105292	0	535
KRCTAP2/GBA1 (M, GWAS)	S100A12	eQTL_catalogue_esophagus_mucosa eQTL	0.000927454	0	476
KRCTAP2/GBA1 (M, GWAS)	S100A9	eQTL_catalogue_esophagus_mucosa eQTL	0.00074323	0	400
KRCTAP2/GBA1 (M, GWAS)	PGLYRP4	eQTL_catalogue_esophagus_mucosa eQTL	0.000739197	0	374
KRCTAP2/GBA1 (M, GWAS)	PGLYRP3	eQTL_catalogue_esophagus_mucosa eQTL	0.000481634	0	271
KRCTAP2/GBA1 (M, GWAS)	ARHGEF11	eQTL_catalogue_esophagus_mucosa eQTL	0.000476009	0	178
KRCTAP2/GBA1 (M, GWAS)	LORICRIN	eQTL_catalogue_esophagus_mucosa eQTL	0.000356552	0	175
KRCTAP2/GBA1 (M, GWAS)	RUSC1-AS1	eQTL_catalogue_esophagus_mucosa eQTL	0.00023021	3.28625e-05	3098
KRCTAP2/GBA1 (M, GWAS)	SPRR2G	eQTL_catalogue_esophagus_mucosa eQTL	0.000175754	0.000218298	22
KRCTAP2/GBA1 (M, GWAS)	ENSG00000229699	eQTL_catalogue_esophagus_mucosa eQTL	0.000186451	0	59
KRCTAP2/GBA1 (M, GWAS)	TDRD10	eQTL_catalogue_esophagus_mucosa eQTL	5.16135e-05	1.408e-05	2602
KRCTAP2/GBA1 (M, GWAS)	DCST1	eQTL_catalogue_esophagus_mucosa eQTL	5.15879e-05	1.63312e-05	3223
KRCTAP2/GBA1 (M, GWAS)	DCST1-AS1	eQTL_catalogue_esophagus_mucosa eQTL	7.39714e-06	1.42128e-05	3239
KRCTAP2/GBA1 (M, GWAS)	THBS3	eQTL_catalogue_esophagus_mucosa eQTL	6.59641e-06	1.28348e-05	3317
KRCTAP2/GBA1 (M, GWAS)	GBA1	eQTL_catalogue_esophagus_mucosa eQTL	6.98496e-06	1.27483e-05	3263
KRCTAP2/GBA1 (M, GWAS)	METTL25B	eQTL_catalogue_esophagus_mucosa sQTL	0.0979122	0	614
KRCTAP2/GBA1 (M, GWAS)	MEF2D	eQTL_catalogue_esophagus_mucosa sQTL	0.0926672	0	828
KRCTAP2/GBA1 (M, GWAS)	RAB25	eQTL_catalogue_esophagus_mucosa sQTL	0.0829996	0.000531144	1367
KRCTAP2/GBA1 (M, GWAS)	RHBG	eQTL_catalogue_esophagus_mucosa sQTL	0.0733835	0	922
KRCTAP2/GBA1 (M, GWAS)	GLMP	eQTL_catalogue_esophagus_mucosa sQTL	0.0719489	0	993
KRCTAP2/GBA1 (M, GWAS)	TMEM79	eQTL_catalogue_esophagus_mucosa sQTL	0.0699752	0	1011
KRCTAP2/GBA1 (M, GWAS)	NAXE	eQTL_catalogue_esophagus_mucosa sQTL	0.0673489	0	742
KRCTAP2/GBA1 (M, GWAS)	MRPL24	eQTL_catalogue_esophagus_mucosa sQTL	0.064221	0	611
KRCTAP2/GBA1 (M, GWAS)	PRCC	eQTL_catalogue_esophagus_mucosa sQTL	0.0638462	0	542
KRCTAP2/GBA1 (M, GWAS)	LMNA	eQTL_catalogue_esophagus_mucosa sQTL	0.0620771	0	1227
KRCTAP2/GBA1 (M, GWAS)	DAP3	eQTL_catalogue_esophagus_mucosa sQTL	0.0041672	1.80101e-05	2194
KRCTAP2/GBA1 (M, GWAS)	S100A6	eQTL_catalogue_esophagus_mucosa sQTL	0.00138509	0	896
KRCTAP2/GBA1 (M, GWAS)	S100A8	eQTL_catalogue_esophagus_mucosa sQTL	0.00110775	0	534
KRCTAP2/GBA1 (M, GWAS)	TPM3	eQTL_catalogue_esophagus_mucosa sQTL	0.000725111	7.91402e-05	2245
KRCTAP2/GBA1 (M, GWAS)	PGLYRP3	eQTL_catalogue_esophagus_mucosa sQTL	0.000460167	0	257
KRCTAP2/GBA1 (M, GWAS)	ADAM15	eQTL_catalogue_esophagus_mucosa sQTL	9.02668e-06	0.000349251	3265
KRCTAP2/GBA1 (M, GWAS)	HCN3	eQTL_catalogue_esophagus_mucosa sQTL	0.000115583	5.89453e-05	3206
KRCTAP2/GBA1 (M, GWAS)	EFNA1	eQTL_catalogue_esophagus_mucosa sQTL	5.90389e-05	0.000110286	3403
KRCTAP2/GBA1 (M, GWAS)	ADAR	eQTL_catalogue_esophagus_mucosa sQTL	9.91589e-05	2.19669e-05	2664
KRCTAP2/GBA1 (M, GWAS)	C1orf43	eQTL_catalogue_esophagus_mucosa sQTL	1.9091e-05	1.72672e-05	2308
KRCTAP2/GBA1 (M, GWAS)	DCST2	eQTL_catalogue_esophagus_mucosa sQTL	7.77506e-06	1.49244e-05	3216
KRCTAP2/GBA1 (M, GWAS)	DCST1-AS1	eQTL_catalogue_esophagus_mucosa sQTL	6.95751e-06	1.33876e-05	3234
KRCTAP2/GBA1 (M, GWAS)	TDRD10	eQTL_catalogue_esophagus_mucosa sQTL	7.73896e-06	1.29154e-05	2619
KRCTAP2/GBA1 (M, GWAS)	SCAMP3	eQTL_catalogue_esophagus_mucosa sQTL	6.965e-06	1.23781e-05	3238
KRCTAP2/GBA1 (M, GWAS)	MUC1	eQTL_catalogue_esophagus_mucosa sQTL	5.94095e-06	1.18041e-05	3330
KRCTAP2/GBA1 (M, GWAS)	NAXE	eQTL_catalogue_esophagus_muscularis eQTL	0.174124	0.438467	751
KRCTAP2/GBA1 (M, GWAS)	SCAMP3	eQTL_catalogue_esophagus_muscularis eQTL	0.1307	0	3231
KRCTAP2/GBA1 (M, GWAS)	KCNN3	eQTL_catalogue_esophagus_muscularis eQTL	0.123572	0	2978
KRCTAP2/GBA1 (M, GWAS)	ENSG00000289593	eQTL_catalogue_esophagus_muscularis eQTL	0.112763	0	812
KRCTAP2/GBA1 (M, GWAS)	ENSG00000227673	eQTL_catalogue_esophagus_muscularis eQTL	0.0979374	0	2174
KRCTAP2/GBA1 (M, GWAS)	EFNA4	eQTL_catalogue_esophagus_muscularis eQTL	0.0924887	0	3252
KRCTAP2/GBA1 (M, GWAS)	YY1AP1	eQTL_catalogue_esophagus_muscularis eQTL	0.0913949	0.0490024	2207
KRCTAP2/GBA1 (M, GWAS)	PAQR6	eQTL_catalogue_esophagus_muscularis eQTL	0.091182	0	1067
KRCTAP2/GBA1 (M, GWAS)	ISG20L2	eQTL_catalogue_esophagus_muscularis eQTL	0.0899901	0	623
KRCTAP2/GBA1 (M, GWAS)	CKS1B	eQTL_catalogue_esophagus_muscularis eQTL	0.0879433	0.0453635	3123
KRCTAP2/GBA1 (M, GWAS)	KHDC4	eQTL_catalogue_esophagus_muscularis eQTL	0.0872786	0	1553
KRCTAP2/GBA1 (M, GWAS)	PMF1	eQTL_catalogue_esophagus_muscularis eQTL	0.0845336	0	1110
KRCTAP2/GBA1 (M, GWAS)	TRIM46	eQTL_catalogue_esophagus_muscularis eQTL	0.0832269	0	3348
KRCTAP2/GBA1 (M, GWAS)	ARHGEF2-AS1	eQTL_catalogue_esophagus_muscularis eQTL	0.0821237	0	1477
KRCTAP2/GBA1 (M, GWAS)	FAM189B	eQTL_catalogue_esophagus_muscularis eQTL	0.0816827	0	3238
KRCTAP2/GBA1 (M, GWAS)	ARHGEF2	eQTL_catalogue_esophagus_muscularis eQTL	0.0806972	0	1458
KRCTAP2/GBA1 (M, GWAS)	RAB25	eQTL_catalogue_esophagus_muscularis eQTL	0.0801076	0	1371
KRCTAP2/GBA1 (M, GWAS)	METTL25B	eQTL_catalogue_esophagus_muscularis eQTL	0.0799984	0	624
KRCTAP2/GBA1 (M, GWAS)	ENSG00000232519	eQTL_catalogue_esophagus_muscularis eQTL	0.0790495	0	2356
KRCTAP2/GBA1 (M, GWAS)	PMF1-BGLAP	eQTL_catalogue_esophagus_muscularis eQTL	0.0786761	0	1110
KRCTAP2/GBA1 (M, GWAS)	CHRNB2	eQTL_catalogue_esophagus_muscularis eQTL	0.077633	0	2637
KRCTAP2/GBA1 (M, GWAS)	EFNA3	eQTL_catalogue_esophagus_muscularis eQTL	0.0776196	0	3271
KRCTAP2/GBA1 (M, GWAS)	NES	eQTL_catalogue_esophagus_muscularis eQTL	0.0773716	0	678
KRCTAP2/GBA1 (M, GWAS)	SSR2	eQTL_catalogue_esophagus_muscularis eQTL	0.0773691	0	1434
KRCTAP2/GBA1 (M, GWAS)	BGLAP	eQTL_catalogue_esophagus_muscularis eQTL	0.0766428	0	1076
KRCTAP2/GBA1 (M, GWAS)	CCT3	eQTL_catalogue_esophagus_muscularis eQTL	0.0765771	0	927
KRCTAP2/GBA1 (M, GWAS)	C1orf43	eQTL_catalogue_esophagus_muscularis eQTL	0.0761703	0	2300
KRCTAP2/GBA1 (M, GWAS)	TMEM79	eQTL_catalogue_esophagus_muscularis eQTL	0.0752161	0	1017
KRCTAP2/GBA1 (M, GWAS)	ENSG00000272405	eQTL_catalogue_esophagus_muscularis eQTL	0.0750431	0	704
KRCTAP2/GBA1 (M, GWAS)	UBQLN4	eQTL_catalogue_esophagus_muscularis eQTL	0.0749152	0	1385
KRCTAP2/GBA1 (M, GWAS)	ENSG00000288835	eQTL_catalogue_esophagus_muscularis eQTL	0.0747878	0	814
KRCTAP2/GBA1 (M, GWAS)	PMVK	eQTL_catalogue_esophagus_muscularis eQTL	0.0746376	0	3078
KRCTAP2/GBA1 (M, GWAS)	UBAP2L	eQTL_catalogue_esophagus_muscularis eQTL	0.0746177	0.0132642	2298
KRCTAP2/GBA1 (M, GWAS)	HDGF	eQTL_catalogue_esophagus_muscularis eQTL	0.0735156	0	582
KRCTAP2/GBA1 (M, GWAS)	MEX3A	eQTL_catalogue_esophagus_muscularis eQTL	0.0733496	0	1339
KRCTAP2/GBA1 (M, GWAS)	SEMA4A	eQTL_catalogue_esophagus_muscularis eQTL	0.0731699	0	1216
KRCTAP2/GBA1 (M, GWAS)	NTRK1	eQTL_catalogue_esophagus_muscularis eQTL	0.0731005	0	508
KRCTAP2/GBA1 (M, GWAS)	GLMP	eQTL_catalogue_esophagus_muscularis eQTL	0.0730297	0	993
KRCTAP2/GBA1 (M, GWAS)	TSACC	eQTL_catalogue_esophagus_muscularis eQTL	0.0730234	0	955
KRCTAP2/GBA1 (M, GWAS)	ENSG00000260460	eQTL_catalogue_esophagus_muscularis eQTL	0.0727501	0	808
KRCTAP2/GBA1 (M, GWAS)	ASH1L	eQTL_catalogue_esophagus_muscularis eQTL	0.0727317	0	2452
KRCTAP2/GBA1 (M, GWAS)	SMG5	eQTL_catalogue_esophagus_muscularis eQTL	0.0726646	0	1017
KRCTAP2/GBA1 (M, GWAS)	ENSG00000272971	eQTL_catalogue_esophagus_muscularis eQTL	0.0726203	0	729
KRCTAP2/GBA1 (M, GWAS)	ENSG00000223356	eQTL_catalogue_esophagus_muscularis eQTL	0.072415	0	635
KRCTAP2/GBA1 (M, GWAS)	ENSG00000229953	eQTL_catalogue_esophagus_muscularis eQTL	0.0721596	0	692
KRCTAP2/GBA1 (M, GWAS)	DAP3	eQTL_catalogue_esophagus_muscularis eQTL	0.0715094	0	2209
KRCTAP2/GBA1 (M, GWAS)	CRABP2	eQTL_catalogue_esophagus_muscularis eQTL	0.0714842	0	650
KRCTAP2/GBA1 (M, GWAS)	LMNA	eQTL_catalogue_esophagus_muscularis eQTL	0.0711776	0	1339
KRCTAP2/GBA1 (M, GWAS)	GON4L	eQTL_catalogue_esophagus_muscularis eQTL	0.0705355	0	1689
KRCTAP2/GBA1 (M, GWAS)	IQGAP3	eQTL_catalogue_esophagus_muscularis eQTL	0.0702959	0	765
KRCTAP2/GBA1 (M, GWAS)	BCAN	eQTL_catalogue_esophagus_muscularis eQTL	0.0700435	0	711
KRCTAP2/GBA1 (M, GWAS)	SLC25A44	eQTL_catalogue_esophagus_muscularis eQTL	0.0698685	0.0178722	1133
KRCTAP2/GBA1 (M, GWAS)	IL6R-AS1	eQTL_catalogue_esophagus_muscularis eQTL	0.069856	0.0189119	2511
KRCTAP2/GBA1 (M, GWAS)	ASH1L-AS1	eQTL_catalogue_esophagus_muscularis eQTL	0.0697161	0	2456
KRCTAP2/GBA1 (M, GWAS)	MRPL24	eQTL_catalogue_esophagus_muscularis eQTL	0.0696688	0	609
KRCTAP2/GBA1 (M, GWAS)	SHE	eQTL_catalogue_esophagus_muscularis eQTL	0.0695572	0	2589
KRCTAP2/GBA1 (M, GWAS)	SH2D2A	eQTL_catalogue_esophagus_muscularis eQTL	0.0694697	0	507
KRCTAP2/GBA1 (M, GWAS)	LAMTOR2	eQTL_catalogue_esophagus_muscularis eQTL	0.0692985	0	1382
KRCTAP2/GBA1 (M, GWAS)	ENSG00000285677	eQTL_catalogue_esophagus_muscularis eQTL	0.0689438	0	1464
KRCTAP2/GBA1 (M, GWAS)	SYT11	eQTL_catalogue_esophagus_muscularis eQTL	0.068804	0	1688
KRCTAP2/GBA1 (M, GWAS)	CFAP141	eQTL_catalogue_esophagus_muscularis eQTL	0.0687088	0	2288
KRCTAP2/GBA1 (M, GWAS)	MEF2D	eQTL_catalogue_esophagus_muscularis eQTL	0.068292	0	816
KRCTAP2/GBA1 (M, GWAS)	ENSG00000287839	eQTL_catalogue_esophagus_muscularis eQTL	0.0682532	0	2300
KRCTAP2/GBA1 (M, GWAS)	TPM3	eQTL_catalogue_esophagus_muscularis eQTL	0.068073	0	2272
KRCTAP2/GBA1 (M, GWAS)	UBE2Q1-AS1	eQTL_catalogue_esophagus_muscularis eQTL	0.0679974	0	2626
KRCTAP2/GBA1 (M, GWAS)	SHC1	eQTL_catalogue_esophagus_muscularis eQTL	0.0677426	0	3122
KRCTAP2/GBA1 (M, GWAS)	FLAD1	eQTL_catalogue_esophagus_muscularis eQTL	0.0676653	0.0194702	3133
KRCTAP2/GBA1 (M, GWAS)	ENSG00000285641	eQTL_catalogue_esophagus_muscularis eQTL	0.0670266	0	1922
KRCTAP2/GBA1 (M, GWAS)	HAPLN2	eQTL_catalogue_esophagus_muscularis eQTL	0.0668722	0	726
KRCTAP2/GBA1 (M, GWAS)	IL6R	eQTL_catalogue_esophagus_muscularis eQTL	0.0668149	0	2510
KRCTAP2/GBA1 (M, GWAS)	UBE2Q1	eQTL_catalogue_esophagus_muscularis eQTL	0.0662298	0	2629
KRCTAP2/GBA1 (M, GWAS)	PRCC	eQTL_catalogue_esophagus_muscularis eQTL	0.0662106	0	600
KRCTAP2/GBA1 (M, GWAS)	ATP8B2	eQTL_catalogue_esophagus_muscularis eQTL	0.0660733	0	2440
KRCTAP2/GBA1 (M, GWAS)	ENSG00000271380	eQTL_catalogue_esophagus_muscularis eQTL	0.0660476	0	3115
KRCTAP2/GBA1 (M, GWAS)	ZBTB7B	eQTL_catalogue_esophagus_muscularis eQTL	0.0639524	0	3162
KRCTAP2/GBA1 (M, GWAS)	DCST1	eQTL_catalogue_esophagus_muscularis eQTL	0.0636098	0	3209
KRCTAP2/GBA1 (M, GWAS)	CLK2	eQTL_catalogue_esophagus_muscularis eQTL	0.0634358	0	3210
KRCTAP2/GBA1 (M, GWAS)	DCST1-AS1	eQTL_catalogue_esophagus_muscularis eQTL	0.063193	0	3225
KRCTAP2/GBA1 (M, GWAS)	MTX1	eQTL_catalogue_esophagus_muscularis eQTL	0.0629186	0	3310
KRCTAP2/GBA1 (M, GWAS)	SLC50A1	eQTL_catalogue_esophagus_muscularis eQTL	0.0627695	0	3403
KRCTAP2/GBA1 (M, GWAS)	JTB-DT	eQTL_catalogue_esophagus_muscularis eQTL	0.0623039	0	1917
KRCTAP2/GBA1 (M, GWAS)	DPM3	eQTL_catalogue_esophagus_muscularis eQTL	0.0620902	0	3398
KRCTAP2/GBA1 (M, GWAS)	KRTCAP2	eQTL_catalogue_esophagus_muscularis eQTL	0.0613203	0	3349
KRCTAP2/GBA1 (M, GWAS)	GBA1	eQTL_catalogue_esophagus_muscularis eQTL	0.060117	0	3256
KRCTAP2/GBA1 (M, GWAS)	ENSG00000282386	eQTL_catalogue_esophagus_muscularis eQTL	0.0595867	0	1902
KRCTAP2/GBA1 (M, GWAS)	ADAM15	eQTL_catalogue_esophagus_muscularis eQTL	0.057187	0	3233
KRCTAP2/GBA1 (M, GWAS)	ARHGEF2-AS2	eQTL_catalogue_esophagus_muscularis eQTL	0.0568345	0.00627083	1488
KRCTAP2/GBA1 (M, GWAS)	HCN3	eQTL_catalogue_esophagus_muscularis eQTL	0.0568219	0	3210
KRCTAP2/GBA1 (M, GWAS)	RUSC1	eQTL_catalogue_esophagus_muscularis eQTL	0.0564787	0.00665222	3101
KRCTAP2/GBA1 (M, GWAS)	RAB13	eQTL_catalogue_esophagus_muscularis eQTL	0.0550416	0	1922
KRCTAP2/GBA1 (M, GWAS)	ADAR	eQTL_catalogue_esophagus_muscularis eQTL	0.0545756	0.0119983	2686
KRCTAP2/GBA1 (M, GWAS)	CRTC2	eQTL_catalogue_esophagus_muscularis eQTL	0.0543598	0	1899
KRCTAP2/GBA1 (M, GWAS)	EFNA1	eQTL_catalogue_esophagus_muscularis eQTL	0.0525089	0.0160344	3372
KRCTAP2/GBA1 (M, GWAS)	LRRC71	eQTL_catalogue_esophagus_muscularis eQTL	0.0521849	0	350
KRCTAP2/GBA1 (M, GWAS)	INSRR	eQTL_catalogue_esophagus_muscularis eQTL	0.052183	0	441
KRCTAP2/GBA1 (M, GWAS)	PBXIP1	eQTL_catalogue_esophagus_muscularis eQTL	0.0517789	0.0131785	3100
KRCTAP2/GBA1 (M, GWAS)	RPS27	eQTL_catalogue_esophagus_muscularis eQTL	0.0515117	0	1928
KRCTAP2/GBA1 (M, GWAS)	SLC39A1	eQTL_catalogue_esophagus_muscularis eQTL	0.0507142	0.0107425	1907
KRCTAP2/GBA1 (M, GWAS)	ENSG00000273026	eQTL_catalogue_esophagus_muscularis eQTL	0.0503819	0	1907
KRCTAP2/GBA1 (M, GWAS)	PEAR1	eQTL_catalogue_esophagus_muscularis eQTL	0.0497985	0	394
KRCTAP2/GBA1 (M, GWAS)	DENND4B	eQTL_catalogue_esophagus_muscularis eQTL	0.0490034	0	1888
KRCTAP2/GBA1 (M, GWAS)	JTB	eQTL_catalogue_esophagus_muscularis eQTL	0.0489189	0	1917
KRCTAP2/GBA1 (M, GWAS)	THBS3-AS1	eQTL_catalogue_esophagus_muscularis eQTL	0.0471361	0.0107692	3316
KRCTAP2/GBA1 (M, GWAS)	PYGO2	eQTL_catalogue_esophagus_muscularis eQTL	0.0428142	0.00886613	3116
KRCTAP2/GBA1 (M, GWAS)	MUC1	eQTL_catalogue_esophagus_muscularis eQTL	0.00880476	0.000670477	3319
KRCTAP2/GBA1 (M, GWAS)	RUSC1-AS1	eQTL_catalogue_esophagus_muscularis eQTL	0.00734769	0.00233639	3091
KRCTAP2/GBA1 (M, GWAS)	DCST2	eQTL_catalogue_esophagus_muscularis eQTL	0.00424242	0.000290075	3209
KRCTAP2/GBA1 (M, GWAS)	CREB3L4	eQTL_catalogue_esophagus_muscularis eQTL	0.00295267	0.0039713	1907
KRCTAP2/GBA1 (M, GWAS)	ENSG00000284738	eQTL_catalogue_esophagus_muscularis eQTL	0.00253382	0	1839
KRCTAP2/GBA1 (M, GWAS)	ENSG00000272030	eQTL_catalogue_esophagus_muscularis eQTL	0.00241702	0	1099
KRCTAP2/GBA1 (M, GWAS)	CHTOP	eQTL_catalogue_esophagus_muscularis eQTL	0.00232828	0	1098
KRCTAP2/GBA1 (M, GWAS)	GATAD2B	eQTL_catalogue_esophagus_muscularis eQTL	0.00225301	0	1839
KRCTAP2/GBA1 (M, GWAS)	SNAPIN	eQTL_catalogue_esophagus_muscularis eQTL	0.00201146	0	1131
KRCTAP2/GBA1 (M, GWAS)	SLC27A3	eQTL_catalogue_esophagus_muscularis eQTL	0.00198505	0	1414
KRCTAP2/GBA1 (M, GWAS)	ILF2	eQTL_catalogue_esophagus_muscularis eQTL	0.00197078	0	1158
KRCTAP2/GBA1 (M, GWAS)	INTS3	eQTL_catalogue_esophagus_muscularis eQTL	0.00173314	0	1274
KRCTAP2/GBA1 (M, GWAS)	S100A1	eQTL_catalogue_esophagus_muscularis eQTL	0.00171077	0	1084
KRCTAP2/GBA1 (M, GWAS)	S100A5	eQTL_catalogue_esophagus_muscularis eQTL	0.00167349	0	913
KRCTAP2/GBA1 (M, GWAS)	S100A3	eQTL_catalogue_esophagus_muscularis eQTL	0.00166586	0	930
KRCTAP2/GBA1 (M, GWAS)	S100A2	eQTL_catalogue_esophagus_muscularis eQTL	0.00162897	0	965
KRCTAP2/GBA1 (M, GWAS)	ENSG00000271853	eQTL_catalogue_esophagus_muscularis eQTL	0.00158437	0	1098
KRCTAP2/GBA1 (M, GWAS)	S100A13	eQTL_catalogue_esophagus_muscularis eQTL	0.00155456	0	1094
KRCTAP2/GBA1 (M, GWAS)	S100A16	eQTL_catalogue_esophagus_muscularis eQTL	0.00153495	0	1055
KRCTAP2/GBA1 (M, GWAS)	NPR1	eQTL_catalogue_esophagus_muscularis eQTL	0.00149114	0	1168
KRCTAP2/GBA1 (M, GWAS)	S100A14	eQTL_catalogue_esophagus_muscularis eQTL	0.00146051	0	1063
KRCTAP2/GBA1 (M, GWAS)	S100A6	eQTL_catalogue_esophagus_muscularis eQTL	0.00145227	0	891
KRCTAP2/GBA1 (M, GWAS)	ENSG00000285867	eQTL_catalogue_esophagus_muscularis eQTL	0.00136894	0	1039
KRCTAP2/GBA1 (M, GWAS)	S100A4	eQTL_catalogue_esophagus_muscularis eQTL	0.00128721	0	932
KRCTAP2/GBA1 (M, GWAS)	ENSG00000238279	eQTL_catalogue_esophagus_muscularis eQTL	0.00124473	0	883
KRCTAP2/GBA1 (M, GWAS)	S100A7	eQTL_catalogue_esophagus_muscularis eQTL	0.00121469	0	706
KRCTAP2/GBA1 (M, GWAS)	S100A8	eQTL_catalogue_esophagus_muscularis eQTL	0.00115846	0	526
KRCTAP2/GBA1 (M, GWAS)	S100A9	eQTL_catalogue_esophagus_muscularis eQTL	0.00105418	0	393
KRCTAP2/GBA1 (M, GWAS)	S100A12	eQTL_catalogue_esophagus_muscularis eQTL	0.00091015	0	467
KRCTAP2/GBA1 (M, GWAS)	THBS3	eQTL_catalogue_esophagus_muscularis eQTL	0.000860969	5.7979e-05	3310
KRCTAP2/GBA1 (M, GWAS)	ARHGEF11	eQTL_catalogue_esophagus_muscularis eQTL	0.0005679	0	181
KRCTAP2/GBA1 (M, GWAS)	TDRD10	eQTL_catalogue_esophagus_muscularis eQTL	0.000360668	2.19393e-05	2589
KRCTAP2/GBA1 (M, GWAS)	LORICRIN	eQTL_catalogue_esophagus_muscularis eQTL	0.000291688	0	171
KRCTAP2/GBA1 (M, GWAS)	LELP1	eQTL_catalogue_esophagus_muscularis eQTL	0.000220299	0	92
KRCTAP2/GBA1 (M, GWAS)	SPRR2G	eQTL_catalogue_esophagus_muscularis eQTL	0.000157916	0.000194448	21
KRCTAP2/GBA1 (M, GWAS)	NUP210L	eQTL_catalogue_esophagus_muscularis eQTL	2.87402e-05	2.5824e-05	2206
KRCTAP2/GBA1 (M, GWAS)	HAX1	eQTL_catalogue_esophagus_muscularis eQTL	9.22559e-06	1.62253e-05	2379
KRCTAP2/GBA1 (M, GWAS)	MRPL24	eQTL_catalogue_esophagus_muscularis sQTL	0.109119	0	610
KRCTAP2/GBA1 (M, GWAS)	LMNA	eQTL_catalogue_esophagus_muscularis sQTL	0.0772341	0.0185306	1227
KRCTAP2/GBA1 (M, GWAS)	GLMP	eQTL_catalogue_esophagus_muscularis sQTL	0.0746182	0	995
KRCTAP2/GBA1 (M, GWAS)	IL6R	eQTL_catalogue_esophagus_muscularis sQTL	0.0708338	0	2534
KRCTAP2/GBA1 (M, GWAS)	METTL25B	eQTL_catalogue_esophagus_muscularis sQTL	0.0690194	0	613
KRCTAP2/GBA1 (M, GWAS)	NAXE	eQTL_catalogue_esophagus_muscularis sQTL	0.061209	0.0140056	745
KRCTAP2/GBA1 (M, GWAS)	SHC1	eQTL_catalogue_esophagus_muscularis sQTL	0.00972952	0.00346111	3122
KRCTAP2/GBA1 (M, GWAS)	S100A1	eQTL_catalogue_esophagus_muscularis sQTL	0.00189794	0	1094
KRCTAP2/GBA1 (M, GWAS)	S100A6	eQTL_catalogue_esophagus_muscularis sQTL	0.00147124	0	887
KRCTAP2/GBA1 (M, GWAS)	TPM3	eQTL_catalogue_esophagus_muscularis sQTL	0.000328814	5.10632e-05	2233
KRCTAP2/GBA1 (M, GWAS)	EFNA1	eQTL_catalogue_esophagus_muscularis sQTL	5.92334e-05	0.00011048	3392
KRCTAP2/GBA1 (M, GWAS)	TDRD10	eQTL_catalogue_esophagus_muscularis sQTL	2.12328e-05	1.34871e-05	2606
KRCTAP2/GBA1 (M, GWAS)	C1orf43	eQTL_catalogue_esophagus_muscularis sQTL	9.91264e-06	1.81872e-05	2296
KRCTAP2/GBA1 (M, GWAS)	DCST2	eQTL_catalogue_esophagus_muscularis sQTL	8.04866e-06	1.53359e-05	3203
KRCTAP2/GBA1 (M, GWAS)	ADAM15	eQTL_catalogue_esophagus_muscularis sQTL	9.02669e-06	1.30343e-05	3250
KRCTAP2/GBA1 (M, GWAS)	SCAMP3	eQTL_catalogue_esophagus_muscularis sQTL	6.78971e-06	1.20335e-05	3231
KRCTAP2/GBA1 (M, GWAS)	MUC1	eQTL_catalogue_esophagus_muscularis sQTL	5.94128e-06	1.18111e-05	3320
KRCTAP2/GBA1 (M, GWAS)	TTC24	eQTL_catalogue_fairfax_monocytes_ifn24 eQTL	0.124491	0	673
KRCTAP2/GBA1 (M, GWAS)	TRIM46	eQTL_catalogue_fairfax_monocytes_ifn24 eQTL	0.108959	0	3149
KRCTAP2/GBA1 (M, GWAS)	PKLR	eQTL_catalogue_fairfax_monocytes_ifn24 eQTL	0.10625	0	2969
KRCTAP2/GBA1 (M, GWAS)	NTRK1	eQTL_catalogue_fairfax_monocytes_ifn24 eQTL	0.100079	0	484
KRCTAP2/GBA1 (M, GWAS)	CRABP2	eQTL_catalogue_fairfax_monocytes_ifn24 eQTL	0.0979387	0.0598626	607
KRCTAP2/GBA1 (M, GWAS)	SH2D2A	eQTL_catalogue_fairfax_monocytes_ifn24 eQTL	0.0939424	0	483
KRCTAP2/GBA1 (M, GWAS)	RUSC1-AS1	eQTL_catalogue_fairfax_monocytes_ifn24 eQTL	0.0934143	0	2893
KRCTAP2/GBA1 (M, GWAS)	YY1AP1	eQTL_catalogue_fairfax_monocytes_ifn24 eQTL	0.0906194	0	2053
KRCTAP2/GBA1 (M, GWAS)	GON4L	eQTL_catalogue_fairfax_monocytes_ifn24 eQTL	0.0897404	0	1528
KRCTAP2/GBA1 (M, GWAS)	CHRNB2	eQTL_catalogue_fairfax_monocytes_ifn24 eQTL	0.0894681	0	2519
KRCTAP2/GBA1 (M, GWAS)	TSACC	eQTL_catalogue_fairfax_monocytes_ifn24 eQTL	0.0884664	0	817
KRCTAP2/GBA1 (M, GWAS)	VHLL	eQTL_catalogue_fairfax_monocytes_ifn24 eQTL	0.0861215	0	847
KRCTAP2/GBA1 (M, GWAS)	EFNA1	eQTL_catalogue_fairfax_monocytes_ifn24 eQTL	0.0852428	0	3164
KRCTAP2/GBA1 (M, GWAS)	KHDC4	eQTL_catalogue_fairfax_monocytes_ifn24 eQTL	0.0849478	0.035744	1393
KRCTAP2/GBA1 (M, GWAS)	DAP3	eQTL_catalogue_fairfax_monocytes_ifn24 eQTL	0.0836454	0	2055
KRCTAP2/GBA1 (M, GWAS)	ASH1L	eQTL_catalogue_fairfax_monocytes_ifn24 eQTL	0.0834316	0	2287
KRCTAP2/GBA1 (M, GWAS)	C1orf43	eQTL_catalogue_fairfax_monocytes_ifn24 eQTL	0.0830816	0	2242
KRCTAP2/GBA1 (M, GWAS)	ATP8B2	eQTL_catalogue_fairfax_monocytes_ifn24 eQTL	0.0820258	0	2374
KRCTAP2/GBA1 (M, GWAS)	ADAR	eQTL_catalogue_fairfax_monocytes_ifn24 eQTL	0.0814151	0	2546
KRCTAP2/GBA1 (M, GWAS)	MEF2D	eQTL_catalogue_fairfax_monocytes_ifn24 eQTL	0.0800767	0.0295122	714
KRCTAP2/GBA1 (M, GWAS)	GLMP	eQTL_catalogue_fairfax_monocytes_ifn24 eQTL	0.0781515	0.0160363	852
KRCTAP2/GBA1 (M, GWAS)	FAM189B	eQTL_catalogue_fairfax_monocytes_ifn24 eQTL	0.0774048	0	3042
KRCTAP2/GBA1 (M, GWAS)	SSR2	eQTL_catalogue_fairfax_monocytes_ifn24 eQTL	0.0767472	0	1281
KRCTAP2/GBA1 (M, GWAS)	CFAP141	eQTL_catalogue_fairfax_monocytes_ifn24 eQTL	0.0759045	0	2229
KRCTAP2/GBA1 (M, GWAS)	RAB25	eQTL_catalogue_fairfax_monocytes_ifn24 eQTL	0.0748749	0	1221
KRCTAP2/GBA1 (M, GWAS)	CCT3	eQTL_catalogue_fairfax_monocytes_ifn24 eQTL	0.0745567	0	793
KRCTAP2/GBA1 (M, GWAS)	SHE	eQTL_catalogue_fairfax_monocytes_ifn24 eQTL	0.074526	0	2485
KRCTAP2/GBA1 (M, GWAS)	SLC25A44	eQTL_catalogue_fairfax_monocytes_ifn24 eQTL	0.074429	0	985
KRCTAP2/GBA1 (M, GWAS)	SMG5	eQTL_catalogue_fairfax_monocytes_ifn24 eQTL	0.0738686	0	876
KRCTAP2/GBA1 (M, GWAS)	MIR9-1HG	eQTL_catalogue_fairfax_monocytes_ifn24 eQTL	0.0735162	0	754
KRCTAP2/GBA1 (M, GWAS)	MEX3A	eQTL_catalogue_fairfax_monocytes_ifn24 eQTL	0.0724022	0	1189
KRCTAP2/GBA1 (M, GWAS)	PAQR6	eQTL_catalogue_fairfax_monocytes_ifn24 eQTL	0.0722561	0	920
KRCTAP2/GBA1 (M, GWAS)	RHBG	eQTL_catalogue_fairfax_monocytes_ifn24 eQTL	0.0722289	0.0199784	793
KRCTAP2/GBA1 (M, GWAS)	LAMTOR2	eQTL_catalogue_fairfax_monocytes_ifn24 eQTL	0.0719983	0	1232
KRCTAP2/GBA1 (M, GWAS)	FLAD1	eQTL_catalogue_fairfax_monocytes_ifn24 eQTL	0.0718812	0	2926
KRCTAP2/GBA1 (M, GWAS)	PMF1	eQTL_catalogue_fairfax_monocytes_ifn24 eQTL	0.0718388	0	963
KRCTAP2/GBA1 (M, GWAS)	LRRC71	eQTL_catalogue_fairfax_monocytes_ifn24 eQTL	0.0717133	0	344
KRCTAP2/GBA1 (M, GWAS)	PMF1-BGLAP	eQTL_catalogue_fairfax_monocytes_ifn24 eQTL	0.0713927	0.0273401	963
KRCTAP2/GBA1 (M, GWAS)	NAXE	eQTL_catalogue_fairfax_monocytes_ifn24 eQTL	0.0712092	0	670
KRCTAP2/GBA1 (M, GWAS)	PRCC	eQTL_catalogue_fairfax_monocytes_ifn24 eQTL	0.0709418	0	562
KRCTAP2/GBA1 (M, GWAS)	ISG20L2	eQTL_catalogue_fairfax_monocytes_ifn24 eQTL	0.0703501	0.0284057	584
KRCTAP2/GBA1 (M, GWAS)	NUP210L	eQTL_catalogue_fairfax_monocytes_ifn24 eQTL	0.0700723	0	2151
KRCTAP2/GBA1 (M, GWAS)	SYT11	eQTL_catalogue_fairfax_monocytes_ifn24 eQTL	0.0700142	0.0387263	1527
KRCTAP2/GBA1 (M, GWAS)	DCST2	eQTL_catalogue_fairfax_monocytes_ifn24 eQTL	0.0698621	0	3001
KRCTAP2/GBA1 (M, GWAS)	IL6R	eQTL_catalogue_fairfax_monocytes_ifn24 eQTL	0.0696631	0	2430
KRCTAP2/GBA1 (M, GWAS)	RXFP4	eQTL_catalogue_fairfax_monocytes_ifn24 eQTL	0.0694757	0	1370
KRCTAP2/GBA1 (M, GWAS)	UBQLN4	eQTL_catalogue_fairfax_monocytes_ifn24 eQTL	0.0693499	0	1235
KRCTAP2/GBA1 (M, GWAS)	HAPLN2	eQTL_catalogue_fairfax_monocytes_ifn24 eQTL	0.0683666	0	654
KRCTAP2/GBA1 (M, GWAS)	AQP10	eQTL_catalogue_fairfax_monocytes_ifn24 eQTL	0.0680168	0	2373
KRCTAP2/GBA1 (M, GWAS)	TMEM79	eQTL_catalogue_fairfax_monocytes_ifn24 eQTL	0.0678277	0	876
KRCTAP2/GBA1 (M, GWAS)	IQGAP3	eQTL_catalogue_fairfax_monocytes_ifn24 eQTL	0.0676069	0	677
KRCTAP2/GBA1 (M, GWAS)	ASH1L-AS1	eQTL_catalogue_fairfax_monocytes_ifn24 eQTL	0.0675845	0	2287
KRCTAP2/GBA1 (M, GWAS)	SEMA4A	eQTL_catalogue_fairfax_monocytes_ifn24 eQTL	0.0673121	0.0112158	1064
KRCTAP2/GBA1 (M, GWAS)	TPM3	eQTL_catalogue_fairfax_monocytes_ifn24 eQTL	0.0673068	0	2214
KRCTAP2/GBA1 (M, GWAS)	TDRD10	eQTL_catalogue_fairfax_monocytes_ifn24 eQTL	0.067062	0	2485
KRCTAP2/GBA1 (M, GWAS)	GPATCH4	eQTL_catalogue_fairfax_monocytes_ifn24 eQTL	0.0661036	0	663
KRCTAP2/GBA1 (M, GWAS)	KCNN3	eQTL_catalogue_fairfax_monocytes_ifn24 eQTL	0.0659825	0	2783
KRCTAP2/GBA1 (M, GWAS)	MRPL24	eQTL_catalogue_fairfax_monocytes_ifn24 eQTL	0.06584	0	570
KRCTAP2/GBA1 (M, GWAS)	PBXIP1	eQTL_catalogue_fairfax_monocytes_ifn24 eQTL	0.065416	0	2895
KRCTAP2/GBA1 (M, GWAS)	NES	eQTL_catalogue_fairfax_monocytes_ifn24 eQTL	0.0653378	0	625
KRCTAP2/GBA1 (M, GWAS)	METTL25B	eQTL_catalogue_fairfax_monocytes_ifn24 eQTL	0.0652556	0.0141398	585
KRCTAP2/GBA1 (M, GWAS)	MTX1	eQTL_catalogue_fairfax_monocytes_ifn24 eQTL	0.0650895	0	3117
KRCTAP2/GBA1 (M, GWAS)	HDGF	eQTL_catalogue_fairfax_monocytes_ifn24 eQTL	0.0647509	0	549
KRCTAP2/GBA1 (M, GWAS)	EFNA3	eQTL_catalogue_fairfax_monocytes_ifn24 eQTL	0.0646207	0	3062
KRCTAP2/GBA1 (M, GWAS)	SHC1	eQTL_catalogue_fairfax_monocytes_ifn24 eQTL	0.0640913	0	2916
KRCTAP2/GBA1 (M, GWAS)	THBS3-AS1	eQTL_catalogue_fairfax_monocytes_ifn24 eQTL	0.0639884	0	3123
KRCTAP2/GBA1 (M, GWAS)	BCAN	eQTL_catalogue_fairfax_monocytes_ifn24 eQTL	0.0637159	0	649
KRCTAP2/GBA1 (M, GWAS)	HCN3	eQTL_catalogue_fairfax_monocytes_ifn24 eQTL	0.0635074	0	3016
KRCTAP2/GBA1 (M, GWAS)	CKS1B	eQTL_catalogue_fairfax_monocytes_ifn24 eQTL	0.0630032	0	2917
KRCTAP2/GBA1 (M, GWAS)	PYGO2	eQTL_catalogue_fairfax_monocytes_ifn24 eQTL	0.0606373	0.0185898	2911
KRCTAP2/GBA1 (M, GWAS)	GBA1	eQTL_catalogue_fairfax_monocytes_ifn24 eQTL	0.0598716	0	3062
KRCTAP2/GBA1 (M, GWAS)	DPM3	eQTL_catalogue_fairfax_monocytes_ifn24 eQTL	0.0594573	0	3196
KRCTAP2/GBA1 (M, GWAS)	RAB13	eQTL_catalogue_fairfax_monocytes_ifn24 eQTL	0.0590716	0	1875
KRCTAP2/GBA1 (M, GWAS)	EFNA4	eQTL_catalogue_fairfax_monocytes_ifn24 eQTL	0.0574274	0	3044
KRCTAP2/GBA1 (M, GWAS)	CLK2	eQTL_catalogue_fairfax_monocytes_ifn24 eQTL	0.055729	0	3016
KRCTAP2/GBA1 (M, GWAS)	KRTCAP2	eQTL_catalogue_fairfax_monocytes_ifn24 eQTL	0.0532771	0.0101036	3150
KRCTAP2/GBA1 (M, GWAS)	RPS27	eQTL_catalogue_fairfax_monocytes_ifn24 eQTL	0.0501002	0	1880
KRCTAP2/GBA1 (M, GWAS)	DENND4B	eQTL_catalogue_fairfax_monocytes_ifn24 eQTL	0.0499441	0	1840
KRCTAP2/GBA1 (M, GWAS)	JTB	eQTL_catalogue_fairfax_monocytes_ifn24 eQTL	0.0490479	0	1869
KRCTAP2/GBA1 (M, GWAS)	INSRR	eQTL_catalogue_fairfax_monocytes_ifn24 eQTL	0.0479381	0	428
KRCTAP2/GBA1 (M, GWAS)	PEAR1	eQTL_catalogue_fairfax_monocytes_ifn24 eQTL	0.0475825	0	389
KRCTAP2/GBA1 (M, GWAS)	ARHGEF2	eQTL_catalogue_fairfax_monocytes_ifn24 eQTL	0.0422784	0	1305
KRCTAP2/GBA1 (M, GWAS)	LMNA	eQTL_catalogue_fairfax_monocytes_ifn24 eQTL	0.0398506	0.000107685	1189
KRCTAP2/GBA1 (M, GWAS)	SCAMP3	eQTL_catalogue_fairfax_monocytes_ifn24 eQTL	0.0356116	0.0059449	3035
KRCTAP2/GBA1 (M, GWAS)	CRTC2	eQTL_catalogue_fairfax_monocytes_ifn24 eQTL	0.0299566	0.00585235	1850
KRCTAP2/GBA1 (M, GWAS)	HAX1	eQTL_catalogue_fairfax_monocytes_ifn24 eQTL	0.0199506	0.00170358	2316
KRCTAP2/GBA1 (M, GWAS)	CREB3L4	eQTL_catalogue_fairfax_monocytes_ifn24 eQTL	0.0197665	0.00734141	1858
KRCTAP2/GBA1 (M, GWAS)	GATAD2B	eQTL_catalogue_fairfax_monocytes_ifn24 eQTL	0.00468984	0	1792
KRCTAP2/GBA1 (M, GWAS)	SLC39A1	eQTL_catalogue_fairfax_monocytes_ifn24 eQTL	0.00134062	0.00281339	1858
KRCTAP2/GBA1 (M, GWAS)	SLC27A3	eQTL_catalogue_fairfax_monocytes_ifn24 eQTL	0.00194091	0	1363
KRCTAP2/GBA1 (M, GWAS)	S100A13	eQTL_catalogue_fairfax_monocytes_ifn24 eQTL	0.00185406	0	1045
KRCTAP2/GBA1 (M, GWAS)	INTS3	eQTL_catalogue_fairfax_monocytes_ifn24 eQTL	0.00169747	0	1221
KRCTAP2/GBA1 (M, GWAS)	S100A7	eQTL_catalogue_fairfax_monocytes_ifn24 eQTL	0.00166617	0	682
KRCTAP2/GBA1 (M, GWAS)	ENSG00000271853	eQTL_catalogue_fairfax_monocytes_ifn24 eQTL	0.00166553	0	1048
KRCTAP2/GBA1 (M, GWAS)	MUC1	eQTL_catalogue_fairfax_monocytes_ifn24 eQTL	0.00163044	0.000136321	3125
KRCTAP2/GBA1 (M, GWAS)	ILF2	eQTL_catalogue_fairfax_monocytes_ifn24 eQTL	0.00160819	0	1108
KRCTAP2/GBA1 (M, GWAS)	S100A16	eQTL_catalogue_fairfax_monocytes_ifn24 eQTL	0.00160784	0	1006
KRCTAP2/GBA1 (M, GWAS)	SNAPIN	eQTL_catalogue_fairfax_monocytes_ifn24 eQTL	0.00157053	0	1082
KRCTAP2/GBA1 (M, GWAS)	S100A1	eQTL_catalogue_fairfax_monocytes_ifn24 eQTL	0.00151681	0	1036
KRCTAP2/GBA1 (M, GWAS)	S100A5	eQTL_catalogue_fairfax_monocytes_ifn24 eQTL	0.00149408	0	882
KRCTAP2/GBA1 (M, GWAS)	CHTOP	eQTL_catalogue_fairfax_monocytes_ifn24 eQTL	0.00148787	0	1048
KRCTAP2/GBA1 (M, GWAS)	S100A14	eQTL_catalogue_fairfax_monocytes_ifn24 eQTL	0.00143327	0	1015
KRCTAP2/GBA1 (M, GWAS)	S100A2	eQTL_catalogue_fairfax_monocytes_ifn24 eQTL	0.00143232	0	923
KRCTAP2/GBA1 (M, GWAS)	NPR1	eQTL_catalogue_fairfax_monocytes_ifn24 eQTL	0.00142931	0	1119
KRCTAP2/GBA1 (M, GWAS)	S100A3	eQTL_catalogue_fairfax_monocytes_ifn24 eQTL	0.00139298	0	899
KRCTAP2/GBA1 (M, GWAS)	S100A4	eQTL_catalogue_fairfax_monocytes_ifn24 eQTL	0.00125618	0	901
KRCTAP2/GBA1 (M, GWAS)	S100A6	eQTL_catalogue_fairfax_monocytes_ifn24 eQTL	0.00125339	0	860
KRCTAP2/GBA1 (M, GWAS)	S100A8	eQTL_catalogue_fairfax_monocytes_ifn24 eQTL	0.00122033	0	527
KRCTAP2/GBA1 (M, GWAS)	S100A12	eQTL_catalogue_fairfax_monocytes_ifn24 eQTL	0.00120331	0	462
KRCTAP2/GBA1 (M, GWAS)	S100A7A	eQTL_catalogue_fairfax_monocytes_ifn24 eQTL	0.00118051	0	567
KRCTAP2/GBA1 (M, GWAS)	S100A7L2	eQTL_catalogue_fairfax_monocytes_ifn24 eQTL	0.00116382	0	622
KRCTAP2/GBA1 (M, GWAS)	S100A9	eQTL_catalogue_fairfax_monocytes_ifn24 eQTL	0.000907017	0	386
KRCTAP2/GBA1 (M, GWAS)	PGLYRP4	eQTL_catalogue_fairfax_monocytes_ifn24 eQTL	0.000824017	0	361
KRCTAP2/GBA1 (M, GWAS)	SLC50A1	eQTL_catalogue_fairfax_monocytes_ifn24 eQTL	0.000781702	0.000315556	3197
KRCTAP2/GBA1 (M, GWAS)	ARHGEF11	eQTL_catalogue_fairfax_monocytes_ifn24 eQTL	0.000626133	0	183
KRCTAP2/GBA1 (M, GWAS)	UBE2Q1	eQTL_catalogue_fairfax_monocytes_ifn24 eQTL	0.000564994	1.83632e-05	2515
KRCTAP2/GBA1 (M, GWAS)	PGLYRP3	eQTL_catalogue_fairfax_monocytes_ifn24 eQTL	0.000516754	0	249
KRCTAP2/GBA1 (M, GWAS)	LORICRIN	eQTL_catalogue_fairfax_monocytes_ifn24 eQTL	0.000426169	0	161
KRCTAP2/GBA1 (M, GWAS)	ENSG00000229699	eQTL_catalogue_fairfax_monocytes_ifn24 eQTL	0.000219014	0.000341084	51
KRCTAP2/GBA1 (M, GWAS)	ETV3L	eQTL_catalogue_fairfax_monocytes_ifn24 eQTL	0.000273481	0	110
KRCTAP2/GBA1 (M, GWAS)	ADAM15	eQTL_catalogue_fairfax_monocytes_ifn24 eQTL	9.03639e-06	0.000212748	3025
KRCTAP2/GBA1 (M, GWAS)	LELP1	eQTL_catalogue_fairfax_monocytes_ifn24 eQTL	0.000210644	0	79
KRCTAP2/GBA1 (M, GWAS)	SPRR2G	eQTL_catalogue_fairfax_monocytes_ifn24 eQTL	0.000198486	0	16
KRCTAP2/GBA1 (M, GWAS)	PMVK	eQTL_catalogue_fairfax_monocytes_ifn24 eQTL	1.2647e-05	2.40503e-05	2874
KRCTAP2/GBA1 (M, GWAS)	UBAP2L	eQTL_catalogue_fairfax_monocytes_ifn24 eQTL	9.74827e-06	1.9086e-05	2240
KRCTAP2/GBA1 (M, GWAS)	THBS3	eQTL_catalogue_fairfax_monocytes_ifn24 eQTL	6.73368e-06	1.29071e-05	3117
KRCTAP2/GBA1 (M, GWAS)	HAX1	eQTL_catalogue_fairfax_monocytes_lps2 eQTL	0.118935	0	2294
KRCTAP2/GBA1 (M, GWAS)	SLC50A1	eQTL_catalogue_fairfax_monocytes_lps2 eQTL	0.116515	0	3165
KRCTAP2/GBA1 (M, GWAS)	LMNA	eQTL_catalogue_fairfax_monocytes_lps2 eQTL	0.0900053	0	1172
KRCTAP2/GBA1 (M, GWAS)	RAB25	eQTL_catalogue_fairfax_monocytes_lps2 eQTL	0.0883809	0	1203
KRCTAP2/GBA1 (M, GWAS)	ISG20L2	eQTL_catalogue_fairfax_monocytes_lps2 eQTL	0.0870525	0	579
KRCTAP2/GBA1 (M, GWAS)	GPATCH4	eQTL_catalogue_fairfax_monocytes_lps2 eQTL	0.0867404	0	658
KRCTAP2/GBA1 (M, GWAS)	PAQR6	eQTL_catalogue_fairfax_monocytes_lps2 eQTL	0.0843527	0	909
KRCTAP2/GBA1 (M, GWAS)	RHBG	eQTL_catalogue_fairfax_monocytes_lps2 eQTL	0.0836483	0	787
KRCTAP2/GBA1 (M, GWAS)	LAMTOR2	eQTL_catalogue_fairfax_monocytes_lps2 eQTL	0.0835025	0	1214
KRCTAP2/GBA1 (M, GWAS)	MRPL24	eQTL_catalogue_fairfax_monocytes_lps2 eQTL	0.0819434	0	565
KRCTAP2/GBA1 (M, GWAS)	HDGF	eQTL_catalogue_fairfax_monocytes_lps2 eQTL	0.08142	0	544
KRCTAP2/GBA1 (M, GWAS)	SLC25A44	eQTL_catalogue_fairfax_monocytes_lps2 eQTL	0.0807175	0	973
KRCTAP2/GBA1 (M, GWAS)	TMEM79	eQTL_catalogue_fairfax_monocytes_lps2 eQTL	0.0802046	0	866
KRCTAP2/GBA1 (M, GWAS)	NAXE	eQTL_catalogue_fairfax_monocytes_lps2 eQTL	0.0798951	0	665
KRCTAP2/GBA1 (M, GWAS)	CRABP2	eQTL_catalogue_fairfax_monocytes_lps2 eQTL	0.0792924	0	602
KRCTAP2/GBA1 (M, GWAS)	MIR9-1HG	eQTL_catalogue_fairfax_monocytes_lps2 eQTL	0.0791641	0	748
KRCTAP2/GBA1 (M, GWAS)	MEX3A	eQTL_catalogue_fairfax_monocytes_lps2 eQTL	0.0786367	0	1172
KRCTAP2/GBA1 (M, GWAS)	YY1AP1	eQTL_catalogue_fairfax_monocytes_lps2 eQTL	0.0783013	0	2030
KRCTAP2/GBA1 (M, GWAS)	LRRC71	eQTL_catalogue_fairfax_monocytes_lps2 eQTL	0.0782265	0	340
KRCTAP2/GBA1 (M, GWAS)	TSACC	eQTL_catalogue_fairfax_monocytes_lps2 eQTL	0.0781693	0.0186908	810
KRCTAP2/GBA1 (M, GWAS)	SEMA4A	eQTL_catalogue_fairfax_monocytes_lps2 eQTL	0.0779391	0	1052
KRCTAP2/GBA1 (M, GWAS)	GBA1	eQTL_catalogue_fairfax_monocytes_lps2 eQTL	0.077786	0	3030
KRCTAP2/GBA1 (M, GWAS)	TPM3	eQTL_catalogue_fairfax_monocytes_lps2 eQTL	0.076976	0.0440855	2194
KRCTAP2/GBA1 (M, GWAS)	SSR2	eQTL_catalogue_fairfax_monocytes_lps2 eQTL	0.0769038	0	1261
KRCTAP2/GBA1 (M, GWAS)	HAPLN2	eQTL_catalogue_fairfax_monocytes_lps2 eQTL	0.0766911	0	649
KRCTAP2/GBA1 (M, GWAS)	KHDC4	eQTL_catalogue_fairfax_monocytes_lps2 eQTL	0.0765369	0	1373
KRCTAP2/GBA1 (M, GWAS)	CCT3	eQTL_catalogue_fairfax_monocytes_lps2 eQTL	0.076282	0	787
KRCTAP2/GBA1 (M, GWAS)	METTL25B	eQTL_catalogue_fairfax_monocytes_lps2 eQTL	0.0761946	0	580
KRCTAP2/GBA1 (M, GWAS)	MUC1	eQTL_catalogue_fairfax_monocytes_lps2 eQTL	0.0760559	0	3093
KRCTAP2/GBA1 (M, GWAS)	DAP3	eQTL_catalogue_fairfax_monocytes_lps2 eQTL	0.0758788	0	2032
KRCTAP2/GBA1 (M, GWAS)	SMG5	eQTL_catalogue_fairfax_monocytes_lps2 eQTL	0.0757473	0	866
KRCTAP2/GBA1 (M, GWAS)	GLMP	eQTL_catalogue_fairfax_monocytes_lps2 eQTL	0.0757285	0	844
KRCTAP2/GBA1 (M, GWAS)	SYT11	eQTL_catalogue_fairfax_monocytes_lps2 eQTL	0.07515	0	1507
KRCTAP2/GBA1 (M, GWAS)	NES	eQTL_catalogue_fairfax_monocytes_lps2 eQTL	0.074684	0	620
KRCTAP2/GBA1 (M, GWAS)	VHLL	eQTL_catalogue_fairfax_monocytes_lps2 eQTL	0.0744929	0	839
KRCTAP2/GBA1 (M, GWAS)	GON4L	eQTL_catalogue_fairfax_monocytes_lps2 eQTL	0.0741706	0	1508
KRCTAP2/GBA1 (M, GWAS)	RUSC1-AS1	eQTL_catalogue_fairfax_monocytes_lps2 eQTL	0.0735027	0	2863
KRCTAP2/GBA1 (M, GWAS)	BCAN	eQTL_catalogue_fairfax_monocytes_lps2 eQTL	0.0733841	0.0214107	644
KRCTAP2/GBA1 (M, GWAS)	PMF1-BGLAP	eQTL_catalogue_fairfax_monocytes_lps2 eQTL	0.072957	0.0219084	952
KRCTAP2/GBA1 (M, GWAS)	ADAR	eQTL_catalogue_fairfax_monocytes_lps2 eQTL	0.0729047	0	2519
KRCTAP2/GBA1 (M, GWAS)	MEF2D	eQTL_catalogue_fairfax_monocytes_lps2 eQTL	0.0722732	0	709
KRCTAP2/GBA1 (M, GWAS)	PYGO2	eQTL_catalogue_fairfax_monocytes_lps2 eQTL	0.0722189	0	2883
KRCTAP2/GBA1 (M, GWAS)	SHC1	eQTL_catalogue_fairfax_monocytes_lps2 eQTL	0.0713966	0	2886
KRCTAP2/GBA1 (M, GWAS)	C1orf43	eQTL_catalogue_fairfax_monocytes_lps2 eQTL	0.0711437	0	2221
KRCTAP2/GBA1 (M, GWAS)	ASH1L	eQTL_catalogue_fairfax_monocytes_lps2 eQTL	0.0711105	0	2261
KRCTAP2/GBA1 (M, GWAS)	DCST2	eQTL_catalogue_fairfax_monocytes_lps2 eQTL	0.0710583	0	2970
KRCTAP2/GBA1 (M, GWAS)	CHRNB2	eQTL_catalogue_fairfax_monocytes_lps2 eQTL	0.0710229	0	2492
KRCTAP2/GBA1 (M, GWAS)	NUP210L	eQTL_catalogue_fairfax_monocytes_lps2 eQTL	0.0708605	0	2131
KRCTAP2/GBA1 (M, GWAS)	SH2D2A	eQTL_catalogue_fairfax_monocytes_lps2 eQTL	0.0707877	0	478
KRCTAP2/GBA1 (M, GWAS)	TTC24	eQTL_catalogue_fairfax_monocytes_lps2 eQTL	0.0707872	0	668
KRCTAP2/GBA1 (M, GWAS)	PKLR	eQTL_catalogue_fairfax_monocytes_lps2 eQTL	0.0707285	0	2938
KRCTAP2/GBA1 (M, GWAS)	RXFP4	eQTL_catalogue_fairfax_monocytes_lps2 eQTL	0.0707091	0	1350
KRCTAP2/GBA1 (M, GWAS)	AQP10	eQTL_catalogue_fairfax_monocytes_lps2 eQTL	0.0706171	0	2349
KRCTAP2/GBA1 (M, GWAS)	TRIM46	eQTL_catalogue_fairfax_monocytes_lps2 eQTL	0.0701937	0	3117
KRCTAP2/GBA1 (M, GWAS)	ATP8B2	eQTL_catalogue_fairfax_monocytes_lps2 eQTL	0.0701398	0	2350
KRCTAP2/GBA1 (M, GWAS)	NTRK1	eQTL_catalogue_fairfax_monocytes_lps2 eQTL	0.0696453	0	479
KRCTAP2/GBA1 (M, GWAS)	SHE	eQTL_catalogue_fairfax_monocytes_lps2 eQTL	0.0695202	0	2458
KRCTAP2/GBA1 (M, GWAS)	PMF1	eQTL_catalogue_fairfax_monocytes_lps2 eQTL	0.0692677	0	952
KRCTAP2/GBA1 (M, GWAS)	ASH1L-AS1	eQTL_catalogue_fairfax_monocytes_lps2 eQTL	0.0691179	0	2261
KRCTAP2/GBA1 (M, GWAS)	IQGAP3	eQTL_catalogue_fairfax_monocytes_lps2 eQTL	0.0685345	0	672
KRCTAP2/GBA1 (M, GWAS)	ARHGEF2	eQTL_catalogue_fairfax_monocytes_lps2 eQTL	0.0682115	0.0131279	1285
KRCTAP2/GBA1 (M, GWAS)	KCNN3	eQTL_catalogue_fairfax_monocytes_lps2 eQTL	0.0681578	0	2756
KRCTAP2/GBA1 (M, GWAS)	EFNA1	eQTL_catalogue_fairfax_monocytes_lps2 eQTL	0.0681391	0	3132
KRCTAP2/GBA1 (M, GWAS)	FLAD1	eQTL_catalogue_fairfax_monocytes_lps2 eQTL	0.0680493	0	2896
KRCTAP2/GBA1 (M, GWAS)	FAM189B	eQTL_catalogue_fairfax_monocytes_lps2 eQTL	0.0679809	0	3010
KRCTAP2/GBA1 (M, GWAS)	PRCC	eQTL_catalogue_fairfax_monocytes_lps2 eQTL	0.0679332	0.0202206	557
KRCTAP2/GBA1 (M, GWAS)	CLK2	eQTL_catalogue_fairfax_monocytes_lps2 eQTL	0.0675615	0	2984
KRCTAP2/GBA1 (M, GWAS)	EFNA3	eQTL_catalogue_fairfax_monocytes_lps2 eQTL	0.0675049	0	3030
KRCTAP2/GBA1 (M, GWAS)	TDRD10	eQTL_catalogue_fairfax_monocytes_lps2 eQTL	0.067288	0	2458
KRCTAP2/GBA1 (M, GWAS)	CFAP141	eQTL_catalogue_fairfax_monocytes_lps2 eQTL	0.0669453	0	2208
KRCTAP2/GBA1 (M, GWAS)	THBS3-AS1	eQTL_catalogue_fairfax_monocytes_lps2 eQTL	0.0667763	0	3091
KRCTAP2/GBA1 (M, GWAS)	KRTCAP2	eQTL_catalogue_fairfax_monocytes_lps2 eQTL	0.0659056	0	3118
KRCTAP2/GBA1 (M, GWAS)	HCN3	eQTL_catalogue_fairfax_monocytes_lps2 eQTL	0.0658782	0	2984
KRCTAP2/GBA1 (M, GWAS)	IL6R	eQTL_catalogue_fairfax_monocytes_lps2 eQTL	0.0655721	0	2404
KRCTAP2/GBA1 (M, GWAS)	MTX1	eQTL_catalogue_fairfax_monocytes_lps2 eQTL	0.065247	0	3085
KRCTAP2/GBA1 (M, GWAS)	CKS1B	eQTL_catalogue_fairfax_monocytes_lps2 eQTL	0.0648036	0.0151938	2887
KRCTAP2/GBA1 (M, GWAS)	EFNA4	eQTL_catalogue_fairfax_monocytes_lps2 eQTL	0.0640225	0.0113875	3012
KRCTAP2/GBA1 (M, GWAS)	DPM3	eQTL_catalogue_fairfax_monocytes_lps2 eQTL	0.0621177	0	3164
KRCTAP2/GBA1 (M, GWAS)	THBS3	eQTL_catalogue_fairfax_monocytes_lps2 eQTL	0.0603188	0	3085
KRCTAP2/GBA1 (M, GWAS)	PEAR1	eQTL_catalogue_fairfax_monocytes_lps2 eQTL	0.0583347	0	384
KRCTAP2/GBA1 (M, GWAS)	RPS27	eQTL_catalogue_fairfax_monocytes_lps2 eQTL	0.0543635	0	1868
KRCTAP2/GBA1 (M, GWAS)	INSRR	eQTL_catalogue_fairfax_monocytes_lps2 eQTL	0.0537962	0	423
KRCTAP2/GBA1 (M, GWAS)	CRTC2	eQTL_catalogue_fairfax_monocytes_lps2 eQTL	0.0525368	0	1838
KRCTAP2/GBA1 (M, GWAS)	RAB13	eQTL_catalogue_fairfax_monocytes_lps2 eQTL	0.0517119	0	1863
KRCTAP2/GBA1 (M, GWAS)	DENND4B	eQTL_catalogue_fairfax_monocytes_lps2 eQTL	0.0514995	0	1828
KRCTAP2/GBA1 (M, GWAS)	CREB3L4	eQTL_catalogue_fairfax_monocytes_lps2 eQTL	0.0509918	0	1846
KRCTAP2/GBA1 (M, GWAS)	JTB	eQTL_catalogue_fairfax_monocytes_lps2 eQTL	0.0484783	0	1857
KRCTAP2/GBA1 (M, GWAS)	PBXIP1	eQTL_catalogue_fairfax_monocytes_lps2 eQTL	0.0445344	0	2867
KRCTAP2/GBA1 (M, GWAS)	PMVK	eQTL_catalogue_fairfax_monocytes_lps2 eQTL	0.0382582	0.00514017	2846
KRCTAP2/GBA1 (M, GWAS)	UBE2Q1	eQTL_catalogue_fairfax_monocytes_lps2 eQTL	0.0223652	1.88657e-05	2488
KRCTAP2/GBA1 (M, GWAS)	SCAMP3	eQTL_catalogue_fairfax_monocytes_lps2 eQTL	0.0113646	0.000446545	3003
KRCTAP2/GBA1 (M, GWAS)	SLC39A1	eQTL_catalogue_fairfax_monocytes_lps2 eQTL	0.00138818	0.00281945	1846
KRCTAP2/GBA1 (M, GWAS)	GATAD2B	eQTL_catalogue_fairfax_monocytes_lps2 eQTL	0.00272457	0	1780
KRCTAP2/GBA1 (M, GWAS)	INTS3	eQTL_catalogue_fairfax_monocytes_lps2 eQTL	0.00209212	0	1212
KRCTAP2/GBA1 (M, GWAS)	S100A1	eQTL_catalogue_fairfax_monocytes_lps2 eQTL	0.00195577	0	1027
KRCTAP2/GBA1 (M, GWAS)	SLC27A3	eQTL_catalogue_fairfax_monocytes_lps2 eQTL	0.00184491	0	1353
KRCTAP2/GBA1 (M, GWAS)	NPR1	eQTL_catalogue_fairfax_monocytes_lps2 eQTL	0.00168868	0	1110
KRCTAP2/GBA1 (M, GWAS)	SNAPIN	eQTL_catalogue_fairfax_monocytes_lps2 eQTL	0.00162176	0	1073
KRCTAP2/GBA1 (M, GWAS)	ILF2	eQTL_catalogue_fairfax_monocytes_lps2 eQTL	0.00157437	0	1099
KRCTAP2/GBA1 (M, GWAS)	CHTOP	eQTL_catalogue_fairfax_monocytes_lps2 eQTL	0.00155798	0	1039
KRCTAP2/GBA1 (M, GWAS)	S100A3	eQTL_catalogue_fairfax_monocytes_lps2 eQTL	0.00153407	0	893
KRCTAP2/GBA1 (M, GWAS)	S100A7A	eQTL_catalogue_fairfax_monocytes_lps2 eQTL	0.0015172	0	565
KRCTAP2/GBA1 (M, GWAS)	ENSG00000271853	eQTL_catalogue_fairfax_monocytes_lps2 eQTL	0.00150692	0	1039
KRCTAP2/GBA1 (M, GWAS)	S100A14	eQTL_catalogue_fairfax_monocytes_lps2 eQTL	0.00148041	0	1006
KRCTAP2/GBA1 (M, GWAS)	S100A7	eQTL_catalogue_fairfax_monocytes_lps2 eQTL	0.00146253	0	680
KRCTAP2/GBA1 (M, GWAS)	S100A16	eQTL_catalogue_fairfax_monocytes_lps2 eQTL	0.00144302	0	997
KRCTAP2/GBA1 (M, GWAS)	S100A5	eQTL_catalogue_fairfax_monocytes_lps2 eQTL	0.00142356	0	876
KRCTAP2/GBA1 (M, GWAS)	S100A13	eQTL_catalogue_fairfax_monocytes_lps2 eQTL	0.0014145	0	1036
KRCTAP2/GBA1 (M, GWAS)	S100A4	eQTL_catalogue_fairfax_monocytes_lps2 eQTL	0.00137523	0	895
KRCTAP2/GBA1 (M, GWAS)	S100A2	eQTL_catalogue_fairfax_monocytes_lps2 eQTL	0.00134243	0	915
KRCTAP2/GBA1 (M, GWAS)	S100A6	eQTL_catalogue_fairfax_monocytes_lps2 eQTL	0.00134213	0	854
KRCTAP2/GBA1 (M, GWAS)	S100A8	eQTL_catalogue_fairfax_monocytes_lps2 eQTL	0.00123788	0	525
KRCTAP2/GBA1 (M, GWAS)	S100A7L2	eQTL_catalogue_fairfax_monocytes_lps2 eQTL	0.00119206	0	619
KRCTAP2/GBA1 (M, GWAS)	S100A12	eQTL_catalogue_fairfax_monocytes_lps2 eQTL	0.00111329	0	460
KRCTAP2/GBA1 (M, GWAS)	PGLYRP4	eQTL_catalogue_fairfax_monocytes_lps2 eQTL	0.00103926	0	359
KRCTAP2/GBA1 (M, GWAS)	S100A9	eQTL_catalogue_fairfax_monocytes_lps2 eQTL	0.000870264	0	384
KRCTAP2/GBA1 (M, GWAS)	PGLYRP3	eQTL_catalogue_fairfax_monocytes_lps2 eQTL	0.000575137	0	248
KRCTAP2/GBA1 (M, GWAS)	ARHGEF11	eQTL_catalogue_fairfax_monocytes_lps2 eQTL	0.000561771	0	182
KRCTAP2/GBA1 (M, GWAS)	LORICRIN	eQTL_catalogue_fairfax_monocytes_lps2 eQTL	0.000474196	0	161
KRCTAP2/GBA1 (M, GWAS)	ADAM15	eQTL_catalogue_fairfax_monocytes_lps2 eQTL	9.02679e-06	0.000320169	2994
KRCTAP2/GBA1 (M, GWAS)	SPRR2G	eQTL_catalogue_fairfax_monocytes_lps2 eQTL	0.000236565	0.00031486	16
KRCTAP2/GBA1 (M, GWAS)	ETV3L	eQTL_catalogue_fairfax_monocytes_lps2 eQTL	0.0003092	0	110
KRCTAP2/GBA1 (M, GWAS)	LELP1	eQTL_catalogue_fairfax_monocytes_lps2 eQTL	0.000214224	0	79
KRCTAP2/GBA1 (M, GWAS)	ENSG00000229699	eQTL_catalogue_fairfax_monocytes_lps2 eQTL	0.000194231	0	51
KRCTAP2/GBA1 (M, GWAS)	UBAP2L	eQTL_catalogue_fairfax_monocytes_lps2 eQTL	9.42798e-06	1.79472e-05	2219
KRCTAP2/GBA1 (M, GWAS)	UBQLN4	eQTL_catalogue_fairfax_monocytes_lps2 eQTL	8.11529e-06	1.18831e-05	1217
KRCTAP2/GBA1 (M, GWAS)	SLC50A1	eQTL_catalogue_fairfax_monocytes_lps24 eQTL	0.141573	0	3191
KRCTAP2/GBA1 (M, GWAS)	EFNA4	eQTL_catalogue_fairfax_monocytes_lps24 eQTL	0.122718	0	3039
KRCTAP2/GBA1 (M, GWAS)	KHDC4	eQTL_catalogue_fairfax_monocytes_lps24 eQTL	0.116382	0	1388
KRCTAP2/GBA1 (M, GWAS)	ISG20L2	eQTL_catalogue_fairfax_monocytes_lps24 eQTL	0.11401	0	583
KRCTAP2/GBA1 (M, GWAS)	PMF1	eQTL_catalogue_fairfax_monocytes_lps24 eQTL	0.110068	0	961
KRCTAP2/GBA1 (M, GWAS)	CLK2	eQTL_catalogue_fairfax_monocytes_lps24 eQTL	0.108063	0.0478206	3010
KRCTAP2/GBA1 (M, GWAS)	MEF2D	eQTL_catalogue_fairfax_monocytes_lps24 eQTL	0.100648	0	713
KRCTAP2/GBA1 (M, GWAS)	AQP10	eQTL_catalogue_fairfax_monocytes_lps24 eQTL	0.0885535	0	2368
KRCTAP2/GBA1 (M, GWAS)	PAQR6	eQTL_catalogue_fairfax_monocytes_lps24 eQTL	0.0883085	0	918
KRCTAP2/GBA1 (M, GWAS)	JTB	eQTL_catalogue_fairfax_monocytes_lps24 eQTL	0.0874663	0	1868
KRCTAP2/GBA1 (M, GWAS)	TSACC	eQTL_catalogue_fairfax_monocytes_lps24 eQTL	0.0873751	0	816
KRCTAP2/GBA1 (M, GWAS)	KRTCAP2	eQTL_catalogue_fairfax_monocytes_lps24 eQTL	0.086908	0	3144
KRCTAP2/GBA1 (M, GWAS)	FAM189B	eQTL_catalogue_fairfax_monocytes_lps24 eQTL	0.0857688	0	3036
KRCTAP2/GBA1 (M, GWAS)	RAB25	eQTL_catalogue_fairfax_monocytes_lps24 eQTL	0.0853129	0.0419308	1217
KRCTAP2/GBA1 (M, GWAS)	SHE	eQTL_catalogue_fairfax_monocytes_lps24 eQTL	0.0850169	0	2480
KRCTAP2/GBA1 (M, GWAS)	PYGO2	eQTL_catalogue_fairfax_monocytes_lps24 eQTL	0.0836475	0	2906
KRCTAP2/GBA1 (M, GWAS)	DCST2	eQTL_catalogue_fairfax_monocytes_lps24 eQTL	0.0822385	0	2996
KRCTAP2/GBA1 (M, GWAS)	VHLL	eQTL_catalogue_fairfax_monocytes_lps24 eQTL	0.0821966	0	846
KRCTAP2/GBA1 (M, GWAS)	MIR9-1HG	eQTL_catalogue_fairfax_monocytes_lps24 eQTL	0.0812525	0	753
KRCTAP2/GBA1 (M, GWAS)	RHBG	eQTL_catalogue_fairfax_monocytes_lps24 eQTL	0.080937	0	792
KRCTAP2/GBA1 (M, GWAS)	CCT3	eQTL_catalogue_fairfax_monocytes_lps24 eQTL	0.0800581	0	792
KRCTAP2/GBA1 (M, GWAS)	RUSC1-AS1	eQTL_catalogue_fairfax_monocytes_lps24 eQTL	0.0781765	0	2887
KRCTAP2/GBA1 (M, GWAS)	SLC25A44	eQTL_catalogue_fairfax_monocytes_lps24 eQTL	0.0780478	0	982
KRCTAP2/GBA1 (M, GWAS)	IQGAP3	eQTL_catalogue_fairfax_monocytes_lps24 eQTL	0.0772054	0	676
KRCTAP2/GBA1 (M, GWAS)	GON4L	eQTL_catalogue_fairfax_monocytes_lps24 eQTL	0.0766198	0	1523
KRCTAP2/GBA1 (M, GWAS)	ASH1L-AS1	eQTL_catalogue_fairfax_monocytes_lps24 eQTL	0.0765725	0	2279
KRCTAP2/GBA1 (M, GWAS)	TMEM79	eQTL_catalogue_fairfax_monocytes_lps24 eQTL	0.076501	0	874
KRCTAP2/GBA1 (M, GWAS)	PMF1-BGLAP	eQTL_catalogue_fairfax_monocytes_lps24 eQTL	0.0762992	0	961
KRCTAP2/GBA1 (M, GWAS)	SYT11	eQTL_catalogue_fairfax_monocytes_lps24 eQTL	0.0755064	0	1522
KRCTAP2/GBA1 (M, GWAS)	GLMP	eQTL_catalogue_fairfax_monocytes_lps24 eQTL	0.0754725	0.00372363	851
KRCTAP2/GBA1 (M, GWAS)	HCN3	eQTL_catalogue_fairfax_monocytes_lps24 eQTL	0.0751203	0	3010
KRCTAP2/GBA1 (M, GWAS)	HAX1	eQTL_catalogue_fairfax_monocytes_lps24 eQTL	0.0746886	0	2312
KRCTAP2/GBA1 (M, GWAS)	LMNA	eQTL_catalogue_fairfax_monocytes_lps24 eQTL	0.074329	0	1185
KRCTAP2/GBA1 (M, GWAS)	ADAR	eQTL_catalogue_fairfax_monocytes_lps24 eQTL	0.0738692	0	2541
KRCTAP2/GBA1 (M, GWAS)	MEX3A	eQTL_catalogue_fairfax_monocytes_lps24 eQTL	0.0738499	0	1185
KRCTAP2/GBA1 (M, GWAS)	PRCC	eQTL_catalogue_fairfax_monocytes_lps24 eQTL	0.0733542	0	561
KRCTAP2/GBA1 (M, GWAS)	SSR2	eQTL_catalogue_fairfax_monocytes_lps24 eQTL	0.073334	0	1276
KRCTAP2/GBA1 (M, GWAS)	SMG5	eQTL_catalogue_fairfax_monocytes_lps24 eQTL	0.0731725	0	874
KRCTAP2/GBA1 (M, GWAS)	SEMA4A	eQTL_catalogue_fairfax_monocytes_lps24 eQTL	0.0729987	0.0236174	1061
KRCTAP2/GBA1 (M, GWAS)	YY1AP1	eQTL_catalogue_fairfax_monocytes_lps24 eQTL	0.0729351	0	2045
KRCTAP2/GBA1 (M, GWAS)	NAXE	eQTL_catalogue_fairfax_monocytes_lps24 eQTL	0.0725	0	669
KRCTAP2/GBA1 (M, GWAS)	RXFP4	eQTL_catalogue_fairfax_monocytes_lps24 eQTL	0.0724884	0	1365
KRCTAP2/GBA1 (M, GWAS)	MTX1	eQTL_catalogue_fairfax_monocytes_lps24 eQTL	0.0717488	0	3111
KRCTAP2/GBA1 (M, GWAS)	GPATCH4	eQTL_catalogue_fairfax_monocytes_lps24 eQTL	0.0705776	0	662
KRCTAP2/GBA1 (M, GWAS)	TPM3	eQTL_catalogue_fairfax_monocytes_lps24 eQTL	0.0698705	0	2211
KRCTAP2/GBA1 (M, GWAS)	TDRD10	eQTL_catalogue_fairfax_monocytes_lps24 eQTL	0.069357	0	2480
KRCTAP2/GBA1 (M, GWAS)	CFAP141	eQTL_catalogue_fairfax_monocytes_lps24 eQTL	0.0693361	0	2226
KRCTAP2/GBA1 (M, GWAS)	C1orf43	eQTL_catalogue_fairfax_monocytes_lps24 eQTL	0.069318	0	2238
KRCTAP2/GBA1 (M, GWAS)	TTC24	eQTL_catalogue_fairfax_monocytes_lps24 eQTL	0.0690629	0	672
KRCTAP2/GBA1 (M, GWAS)	MRPL24	eQTL_catalogue_fairfax_monocytes_lps24 eQTL	0.0689537	0	569
KRCTAP2/GBA1 (M, GWAS)	LAMTOR2	eQTL_catalogue_fairfax_monocytes_lps24 eQTL	0.0687124	0.0183408	1228
KRCTAP2/GBA1 (M, GWAS)	ASH1L	eQTL_catalogue_fairfax_monocytes_lps24 eQTL	0.0683663	0	2279
KRCTAP2/GBA1 (M, GWAS)	KCNN3	eQTL_catalogue_fairfax_monocytes_lps24 eQTL	0.068044	0	2778
KRCTAP2/GBA1 (M, GWAS)	NUP210L	eQTL_catalogue_fairfax_monocytes_lps24 eQTL	0.0679557	0	2148
KRCTAP2/GBA1 (M, GWAS)	PEAR1	eQTL_catalogue_fairfax_monocytes_lps24 eQTL	0.06782	0	387
KRCTAP2/GBA1 (M, GWAS)	SH2D2A	eQTL_catalogue_fairfax_monocytes_lps24 eQTL	0.0678168	0	482
KRCTAP2/GBA1 (M, GWAS)	METTL25B	eQTL_catalogue_fairfax_monocytes_lps24 eQTL	0.0677127	0	584
KRCTAP2/GBA1 (M, GWAS)	FLAD1	eQTL_catalogue_fairfax_monocytes_lps24 eQTL	0.0676938	0	2921
KRCTAP2/GBA1 (M, GWAS)	CREB3L4	eQTL_catalogue_fairfax_monocytes_lps24 eQTL	0.0675801	0	1857
KRCTAP2/GBA1 (M, GWAS)	NTRK1	eQTL_catalogue_fairfax_monocytes_lps24 eQTL	0.0673949	0	483
KRCTAP2/GBA1 (M, GWAS)	HDGF	eQTL_catalogue_fairfax_monocytes_lps24 eQTL	0.067265	0	548
KRCTAP2/GBA1 (M, GWAS)	THBS3-AS1	eQTL_catalogue_fairfax_monocytes_lps24 eQTL	0.0667639	0	3117
KRCTAP2/GBA1 (M, GWAS)	DPM3	eQTL_catalogue_fairfax_monocytes_lps24 eQTL	0.0663937	0	3190
KRCTAP2/GBA1 (M, GWAS)	NES	eQTL_catalogue_fairfax_monocytes_lps24 eQTL	0.0661559	0.0174987	624
KRCTAP2/GBA1 (M, GWAS)	IL6R	eQTL_catalogue_fairfax_monocytes_lps24 eQTL	0.0661215	0	2425
KRCTAP2/GBA1 (M, GWAS)	CHRNB2	eQTL_catalogue_fairfax_monocytes_lps24 eQTL	0.0660924	0	2514
KRCTAP2/GBA1 (M, GWAS)	MUC1	eQTL_catalogue_fairfax_monocytes_lps24 eQTL	0.0656832	0.0132102	3119
KRCTAP2/GBA1 (M, GWAS)	CRABP2	eQTL_catalogue_fairfax_monocytes_lps24 eQTL	0.0656335	0.0166233	606
KRCTAP2/GBA1 (M, GWAS)	DAP3	eQTL_catalogue_fairfax_monocytes_lps24 eQTL	0.065481	0	2047
KRCTAP2/GBA1 (M, GWAS)	HAPLN2	eQTL_catalogue_fairfax_monocytes_lps24 eQTL	0.0653054	0	653
KRCTAP2/GBA1 (M, GWAS)	PKLR	eQTL_catalogue_fairfax_monocytes_lps24 eQTL	0.0650689	0	2963
KRCTAP2/GBA1 (M, GWAS)	BCAN	eQTL_catalogue_fairfax_monocytes_lps24 eQTL	0.0647745	0.0168862	648
KRCTAP2/GBA1 (M, GWAS)	ATP8B2	eQTL_catalogue_fairfax_monocytes_lps24 eQTL	0.0643204	0	2369
KRCTAP2/GBA1 (M, GWAS)	SHC1	eQTL_catalogue_fairfax_monocytes_lps24 eQTL	0.0628519	0.0176312	2911
KRCTAP2/GBA1 (M, GWAS)	EFNA1	eQTL_catalogue_fairfax_monocytes_lps24 eQTL	0.0620573	0	3158
KRCTAP2/GBA1 (M, GWAS)	EFNA3	eQTL_catalogue_fairfax_monocytes_lps24 eQTL	0.060971	0	3056
KRCTAP2/GBA1 (M, GWAS)	TRIM46	eQTL_catalogue_fairfax_monocytes_lps24 eQTL	0.0604893	0	3143
KRCTAP2/GBA1 (M, GWAS)	CKS1B	eQTL_catalogue_fairfax_monocytes_lps24 eQTL	0.0566189	0.0124105	2912
KRCTAP2/GBA1 (M, GWAS)	PBXIP1	eQTL_catalogue_fairfax_monocytes_lps24 eQTL	0.0565696	0	2890
KRCTAP2/GBA1 (M, GWAS)	CRTC2	eQTL_catalogue_fairfax_monocytes_lps24 eQTL	0.0552337	0	1849
KRCTAP2/GBA1 (M, GWAS)	RPS27	eQTL_catalogue_fairfax_monocytes_lps24 eQTL	0.0549048	0	1879
KRCTAP2/GBA1 (M, GWAS)	GBA1	eQTL_catalogue_fairfax_monocytes_lps24 eQTL	0.0548457	0	3056
KRCTAP2/GBA1 (M, GWAS)	INSRR	eQTL_catalogue_fairfax_monocytes_lps24 eQTL	0.0511986	0	427
KRCTAP2/GBA1 (M, GWAS)	DENND4B	eQTL_catalogue_fairfax_monocytes_lps24 eQTL	0.0509885	0	1839
KRCTAP2/GBA1 (M, GWAS)	RAB13	eQTL_catalogue_fairfax_monocytes_lps24 eQTL	0.0504162	0	1874
KRCTAP2/GBA1 (M, GWAS)	LRRC71	eQTL_catalogue_fairfax_monocytes_lps24 eQTL	0.0490789	0	343
KRCTAP2/GBA1 (M, GWAS)	SCAMP3	eQTL_catalogue_fairfax_monocytes_lps24 eQTL	0.029492	0.00343827	3029
KRCTAP2/GBA1 (M, GWAS)	SLC39A1	eQTL_catalogue_fairfax_monocytes_lps24 eQTL	0.0250102	0.00292302	1857
KRCTAP2/GBA1 (M, GWAS)	UBQLN4	eQTL_catalogue_fairfax_monocytes_lps24 eQTL	0.00733391	0.000284647	1231
KRCTAP2/GBA1 (M, GWAS)	GATAD2B	eQTL_catalogue_fairfax_monocytes_lps24 eQTL	0.00270459	0	1791
KRCTAP2/GBA1 (M, GWAS)	S100A1	eQTL_catalogue_fairfax_monocytes_lps24 eQTL	0.0023976	0	1038
KRCTAP2/GBA1 (M, GWAS)	THBS3	eQTL_catalogue_fairfax_monocytes_lps24 eQTL	0.00203106	0.00010417	3111
KRCTAP2/GBA1 (M, GWAS)	ILF2	eQTL_catalogue_fairfax_monocytes_lps24 eQTL	0.00199903	0	1110
KRCTAP2/GBA1 (M, GWAS)	S100A12	eQTL_catalogue_fairfax_monocytes_lps24 eQTL	0.00188902	0	462
KRCTAP2/GBA1 (M, GWAS)	INTS3	eQTL_catalogue_fairfax_monocytes_lps24 eQTL	0.00180376	0	1223
KRCTAP2/GBA1 (M, GWAS)	SNAPIN	eQTL_catalogue_fairfax_monocytes_lps24 eQTL	0.00178525	0	1084
KRCTAP2/GBA1 (M, GWAS)	SLC27A3	eQTL_catalogue_fairfax_monocytes_lps24 eQTL	0.00173381	0	1366
KRCTAP2/GBA1 (M, GWAS)	NPR1	eQTL_catalogue_fairfax_monocytes_lps24 eQTL	0.00172992	0	1121
KRCTAP2/GBA1 (M, GWAS)	S100A16	eQTL_catalogue_fairfax_monocytes_lps24 eQTL	0.00172503	0	1007
KRCTAP2/GBA1 (M, GWAS)	S100A2	eQTL_catalogue_fairfax_monocytes_lps24 eQTL	0.00155583	0	924
KRCTAP2/GBA1 (M, GWAS)	CHTOP	eQTL_catalogue_fairfax_monocytes_lps24 eQTL	0.00147977	0	1050
KRCTAP2/GBA1 (M, GWAS)	S100A13	eQTL_catalogue_fairfax_monocytes_lps24 eQTL	0.00146136	0	1047
KRCTAP2/GBA1 (M, GWAS)	S100A14	eQTL_catalogue_fairfax_monocytes_lps24 eQTL	0.00145848	0	1016
KRCTAP2/GBA1 (M, GWAS)	S100A7	eQTL_catalogue_fairfax_monocytes_lps24 eQTL	0.0014312	0	683
KRCTAP2/GBA1 (M, GWAS)	S100A5	eQTL_catalogue_fairfax_monocytes_lps24 eQTL	0.00136436	0	883
KRCTAP2/GBA1 (M, GWAS)	ENSG00000271853	eQTL_catalogue_fairfax_monocytes_lps24 eQTL	0.00132525	0	1050
KRCTAP2/GBA1 (M, GWAS)	S100A4	eQTL_catalogue_fairfax_monocytes_lps24 eQTL	0.00126937	0	902
KRCTAP2/GBA1 (M, GWAS)	S100A6	eQTL_catalogue_fairfax_monocytes_lps24 eQTL	0.0012673	0	861
KRCTAP2/GBA1 (M, GWAS)	S100A3	eQTL_catalogue_fairfax_monocytes_lps24 eQTL	0.00125278	0	900
KRCTAP2/GBA1 (M, GWAS)	S100A7A	eQTL_catalogue_fairfax_monocytes_lps24 eQTL	0.00118953	0	566
KRCTAP2/GBA1 (M, GWAS)	S100A8	eQTL_catalogue_fairfax_monocytes_lps24 eQTL	0.00117616	0	526
KRCTAP2/GBA1 (M, GWAS)	S100A7L2	eQTL_catalogue_fairfax_monocytes_lps24 eQTL	0.00110666	0	622
KRCTAP2/GBA1 (M, GWAS)	S100A9	eQTL_catalogue_fairfax_monocytes_lps24 eQTL	0.000862433	0	386
KRCTAP2/GBA1 (M, GWAS)	PGLYRP4	eQTL_catalogue_fairfax_monocytes_lps24 eQTL	0.000852435	0	361
KRCTAP2/GBA1 (M, GWAS)	PMVK	eQTL_catalogue_fairfax_monocytes_lps24 eQTL	0.00061705	4.35997e-05	2869
KRCTAP2/GBA1 (M, GWAS)	PGLYRP3	eQTL_catalogue_fairfax_monocytes_lps24 eQTL	0.000526546	0	249
KRCTAP2/GBA1 (M, GWAS)	ARHGEF11	eQTL_catalogue_fairfax_monocytes_lps24 eQTL	0.00050081	0	182
KRCTAP2/GBA1 (M, GWAS)	ENSG00000229699	eQTL_catalogue_fairfax_monocytes_lps24 eQTL	0.000290256	0.000456725	51
KRCTAP2/GBA1 (M, GWAS)	LORICRIN	eQTL_catalogue_fairfax_monocytes_lps24 eQTL	0.000452384	0	161
KRCTAP2/GBA1 (M, GWAS)	UBE2Q1	eQTL_catalogue_fairfax_monocytes_lps24 eQTL	0.000361404	1.83874e-05	2510
KRCTAP2/GBA1 (M, GWAS)	ETV3L	eQTL_catalogue_fairfax_monocytes_lps24 eQTL	0.000251704	0	110
KRCTAP2/GBA1 (M, GWAS)	LELP1	eQTL_catalogue_fairfax_monocytes_lps24 eQTL	0.000211905	0	79
KRCTAP2/GBA1 (M, GWAS)	SPRR2G	eQTL_catalogue_fairfax_monocytes_lps24 eQTL	0.000161722	0.00017692	16
KRCTAP2/GBA1 (M, GWAS)	UBAP2L	eQTL_catalogue_fairfax_monocytes_lps24 eQTL	9.69878e-06	1.97629e-05	2236
KRCTAP2/GBA1 (M, GWAS)	ARHGEF2	eQTL_catalogue_fairfax_monocytes_lps24 eQTL	1.23919e-05	1.94977e-05	1300
KRCTAP2/GBA1 (M, GWAS)	ADAM15	eQTL_catalogue_fairfax_monocytes_lps24 eQTL	9.03069e-06	1.30344e-05	3020
KRCTAP2/GBA1 (M, GWAS)	SLC50A1	eQTL_catalogue_fairfax_monocytes_naive eQTL	0.14452	0.35765	3212
KRCTAP2/GBA1 (M, GWAS)	MRPL24	eQTL_catalogue_fairfax_monocytes_naive eQTL	0.143594	0	570
KRCTAP2/GBA1 (M, GWAS)	HAX1	eQTL_catalogue_fairfax_monocytes_naive eQTL	0.103037	0	2331
KRCTAP2/GBA1 (M, GWAS)	YY1AP1	eQTL_catalogue_fairfax_monocytes_naive eQTL	0.0970403	0	2054
KRCTAP2/GBA1 (M, GWAS)	LAMTOR2	eQTL_catalogue_fairfax_monocytes_naive eQTL	0.0920727	0	1232
KRCTAP2/GBA1 (M, GWAS)	GPATCH4	eQTL_catalogue_fairfax_monocytes_naive eQTL	0.0890701	0	663
KRCTAP2/GBA1 (M, GWAS)	CHRNB2	eQTL_catalogue_fairfax_monocytes_naive eQTL	0.0848703	0	2534
KRCTAP2/GBA1 (M, GWAS)	IL6R	eQTL_catalogue_fairfax_monocytes_naive eQTL	0.0847503	0	2445
KRCTAP2/GBA1 (M, GWAS)	TMEM79	eQTL_catalogue_fairfax_monocytes_naive eQTL	0.0827872	0.0183347	876
KRCTAP2/GBA1 (M, GWAS)	RXFP4	eQTL_catalogue_fairfax_monocytes_naive eQTL	0.0827329	0	1370
KRCTAP2/GBA1 (M, GWAS)	RHBG	eQTL_catalogue_fairfax_monocytes_naive eQTL	0.0819328	0	793
KRCTAP2/GBA1 (M, GWAS)	ISG20L2	eQTL_catalogue_fairfax_monocytes_naive eQTL	0.0816835	0	584
KRCTAP2/GBA1 (M, GWAS)	MEX3A	eQTL_catalogue_fairfax_monocytes_naive eQTL	0.081377	0	1189
KRCTAP2/GBA1 (M, GWAS)	FAM189B	eQTL_catalogue_fairfax_monocytes_naive eQTL	0.0804889	0	3055
KRCTAP2/GBA1 (M, GWAS)	ASH1L-AS1	eQTL_catalogue_fairfax_monocytes_naive eQTL	0.0801796	0	2292
KRCTAP2/GBA1 (M, GWAS)	ASH1L	eQTL_catalogue_fairfax_monocytes_naive eQTL	0.0800622	0	2292
KRCTAP2/GBA1 (M, GWAS)	SH2D2A	eQTL_catalogue_fairfax_monocytes_naive eQTL	0.0798321	0	484
KRCTAP2/GBA1 (M, GWAS)	SLC25A44	eQTL_catalogue_fairfax_monocytes_naive eQTL	0.0790105	0	985
KRCTAP2/GBA1 (M, GWAS)	CRABP2	eQTL_catalogue_fairfax_monocytes_naive eQTL	0.0788497	0	607
KRCTAP2/GBA1 (M, GWAS)	TTC24	eQTL_catalogue_fairfax_monocytes_naive eQTL	0.0787963	0	673
KRCTAP2/GBA1 (M, GWAS)	TPM3	eQTL_catalogue_fairfax_monocytes_naive eQTL	0.0787938	0	2229
KRCTAP2/GBA1 (M, GWAS)	SHE	eQTL_catalogue_fairfax_monocytes_naive eQTL	0.0786804	0	2500
KRCTAP2/GBA1 (M, GWAS)	VHLL	eQTL_catalogue_fairfax_monocytes_naive eQTL	0.0785176	0	848
KRCTAP2/GBA1 (M, GWAS)	SHC1	eQTL_catalogue_fairfax_monocytes_naive eQTL	0.0783884	0	2930
KRCTAP2/GBA1 (M, GWAS)	CCT3	eQTL_catalogue_fairfax_monocytes_naive eQTL	0.0781505	0	793
KRCTAP2/GBA1 (M, GWAS)	C1orf43	eQTL_catalogue_fairfax_monocytes_naive eQTL	0.077883	0	2257
KRCTAP2/GBA1 (M, GWAS)	UBQLN4	eQTL_catalogue_fairfax_monocytes_naive eQTL	0.0770713	0	1235
KRCTAP2/GBA1 (M, GWAS)	ATP8B2	eQTL_catalogue_fairfax_monocytes_naive eQTL	0.0759598	0	2388
KRCTAP2/GBA1 (M, GWAS)	PMF1	eQTL_catalogue_fairfax_monocytes_naive eQTL	0.075625	0	963
KRCTAP2/GBA1 (M, GWAS)	GON4L	eQTL_catalogue_fairfax_monocytes_naive eQTL	0.0751561	0.0294882	1528
KRCTAP2/GBA1 (M, GWAS)	KHDC4	eQTL_catalogue_fairfax_monocytes_naive eQTL	0.0740863	0	1393
KRCTAP2/GBA1 (M, GWAS)	NTRK1	eQTL_catalogue_fairfax_monocytes_naive eQTL	0.0739819	0	485
KRCTAP2/GBA1 (M, GWAS)	EFNA4	eQTL_catalogue_fairfax_monocytes_naive eQTL	0.0739365	0	3059
KRCTAP2/GBA1 (M, GWAS)	PMF1-BGLAP	eQTL_catalogue_fairfax_monocytes_naive eQTL	0.0734032	0	963
KRCTAP2/GBA1 (M, GWAS)	MIR9-1HG	eQTL_catalogue_fairfax_monocytes_naive eQTL	0.0733427	0	754
KRCTAP2/GBA1 (M, GWAS)	RAB25	eQTL_catalogue_fairfax_monocytes_naive eQTL	0.073193	0	1221
KRCTAP2/GBA1 (M, GWAS)	PRCC	eQTL_catalogue_fairfax_monocytes_naive eQTL	0.0730748	0	562
KRCTAP2/GBA1 (M, GWAS)	SMG5	eQTL_catalogue_fairfax_monocytes_naive eQTL	0.072002	0	876
KRCTAP2/GBA1 (M, GWAS)	DCST2	eQTL_catalogue_fairfax_monocytes_naive eQTL	0.0716622	0	3015
KRCTAP2/GBA1 (M, GWAS)	TSACC	eQTL_catalogue_fairfax_monocytes_naive eQTL	0.0714331	0	818
KRCTAP2/GBA1 (M, GWAS)	PAQR6	eQTL_catalogue_fairfax_monocytes_naive eQTL	0.0708846	0	920
KRCTAP2/GBA1 (M, GWAS)	METTL25B	eQTL_catalogue_fairfax_monocytes_naive eQTL	0.0706785	0	585
KRCTAP2/GBA1 (M, GWAS)	BCAN	eQTL_catalogue_fairfax_monocytes_naive eQTL	0.0688502	0	649
KRCTAP2/GBA1 (M, GWAS)	IQGAP3	eQTL_catalogue_fairfax_monocytes_naive eQTL	0.0687509	0	677
KRCTAP2/GBA1 (M, GWAS)	HAPLN2	eQTL_catalogue_fairfax_monocytes_naive eQTL	0.0685944	0.027244	654
KRCTAP2/GBA1 (M, GWAS)	NES	eQTL_catalogue_fairfax_monocytes_naive eQTL	0.0681683	0	625
KRCTAP2/GBA1 (M, GWAS)	ADAR	eQTL_catalogue_fairfax_monocytes_naive eQTL	0.068109	0	2561
KRCTAP2/GBA1 (M, GWAS)	INSRR	eQTL_catalogue_fairfax_monocytes_naive eQTL	0.0680868	0	430
KRCTAP2/GBA1 (M, GWAS)	HDGF	eQTL_catalogue_fairfax_monocytes_naive eQTL	0.0680343	0.0155659	549
KRCTAP2/GBA1 (M, GWAS)	EFNA3	eQTL_catalogue_fairfax_monocytes_naive eQTL	0.0678299	0	3077
KRCTAP2/GBA1 (M, GWAS)	NAXE	eQTL_catalogue_fairfax_monocytes_naive eQTL	0.0677471	0	670
KRCTAP2/GBA1 (M, GWAS)	NUP210L	eQTL_catalogue_fairfax_monocytes_naive eQTL	0.0676245	0	2166
KRCTAP2/GBA1 (M, GWAS)	TDRD10	eQTL_catalogue_fairfax_monocytes_naive eQTL	0.0675135	0	2500
KRCTAP2/GBA1 (M, GWAS)	CLK2	eQTL_catalogue_fairfax_monocytes_naive eQTL	0.0673594	0	3029
KRCTAP2/GBA1 (M, GWAS)	DPM3	eQTL_catalogue_fairfax_monocytes_naive eQTL	0.0673154	0	3211
KRCTAP2/GBA1 (M, GWAS)	PMVK	eQTL_catalogue_fairfax_monocytes_naive eQTL	0.0673021	0	2888
KRCTAP2/GBA1 (M, GWAS)	CKS1B	eQTL_catalogue_fairfax_monocytes_naive eQTL	0.0668623	0	2931
KRCTAP2/GBA1 (M, GWAS)	MEF2D	eQTL_catalogue_fairfax_monocytes_naive eQTL	0.0668263	0	714
KRCTAP2/GBA1 (M, GWAS)	KCNN3	eQTL_catalogue_fairfax_monocytes_naive eQTL	0.0664234	0	2796
KRCTAP2/GBA1 (M, GWAS)	PYGO2	eQTL_catalogue_fairfax_monocytes_naive eQTL	0.0654291	0	2925
KRCTAP2/GBA1 (M, GWAS)	SSR2	eQTL_catalogue_fairfax_monocytes_naive eQTL	0.0653433	0.0035116	1281
KRCTAP2/GBA1 (M, GWAS)	AQP10	eQTL_catalogue_fairfax_monocytes_naive eQTL	0.0651031	0	2387
KRCTAP2/GBA1 (M, GWAS)	MTX1	eQTL_catalogue_fairfax_monocytes_naive eQTL	0.0644006	0	3131
KRCTAP2/GBA1 (M, GWAS)	TRIM46	eQTL_catalogue_fairfax_monocytes_naive eQTL	0.0643924	0	3164
KRCTAP2/GBA1 (M, GWAS)	THBS3-AS1	eQTL_catalogue_fairfax_monocytes_naive eQTL	0.0639685	0	3138
KRCTAP2/GBA1 (M, GWAS)	MUC1	eQTL_catalogue_fairfax_monocytes_naive eQTL	0.0638573	0	3140
KRCTAP2/GBA1 (M, GWAS)	EFNA1	eQTL_catalogue_fairfax_monocytes_naive eQTL	0.0638111	0	3179
KRCTAP2/GBA1 (M, GWAS)	RUSC1-AS1	eQTL_catalogue_fairfax_monocytes_naive eQTL	0.0631904	0	2905
KRCTAP2/GBA1 (M, GWAS)	SCAMP3	eQTL_catalogue_fairfax_monocytes_naive eQTL	0.0625719	0.000283065	3048
KRCTAP2/GBA1 (M, GWAS)	FLAD1	eQTL_catalogue_fairfax_monocytes_naive eQTL	0.0624971	0	2940
KRCTAP2/GBA1 (M, GWAS)	HCN3	eQTL_catalogue_fairfax_monocytes_naive eQTL	0.0622464	0	3029
KRCTAP2/GBA1 (M, GWAS)	ARHGEF2	eQTL_catalogue_fairfax_monocytes_naive eQTL	0.060483	0.013501	1305
KRCTAP2/GBA1 (M, GWAS)	KRTCAP2	eQTL_catalogue_fairfax_monocytes_naive eQTL	0.0589644	0	3165
KRCTAP2/GBA1 (M, GWAS)	GLMP	eQTL_catalogue_fairfax_monocytes_naive eQTL	0.0587712	0.0051973	853
KRCTAP2/GBA1 (M, GWAS)	PKLR	eQTL_catalogue_fairfax_monocytes_naive eQTL	0.0586447	0	2981
KRCTAP2/GBA1 (M, GWAS)	DENND4B	eQTL_catalogue_fairfax_monocytes_naive eQTL	0.0570097	0	1855
KRCTAP2/GBA1 (M, GWAS)	RAB13	eQTL_catalogue_fairfax_monocytes_naive eQTL	0.0567695	0	1890
KRCTAP2/GBA1 (M, GWAS)	JTB	eQTL_catalogue_fairfax_monocytes_naive eQTL	0.055969	0	1884
KRCTAP2/GBA1 (M, GWAS)	PBXIP1	eQTL_catalogue_fairfax_monocytes_naive eQTL	0.0532638	0	2909
KRCTAP2/GBA1 (M, GWAS)	GBA1	eQTL_catalogue_fairfax_monocytes_naive eQTL	0.0500281	0.0109904	3075
KRCTAP2/GBA1 (M, GWAS)	LRRC71	eQTL_catalogue_fairfax_monocytes_naive eQTL	0.0478367	0	346
KRCTAP2/GBA1 (M, GWAS)	PEAR1	eQTL_catalogue_fairfax_monocytes_naive eQTL	0.0475559	0	391
KRCTAP2/GBA1 (M, GWAS)	RPS27	eQTL_catalogue_fairfax_monocytes_naive eQTL	0.0473732	0	1895
KRCTAP2/GBA1 (M, GWAS)	CREB3L4	eQTL_catalogue_fairfax_monocytes_naive eQTL	0.0453483	0	1873
KRCTAP2/GBA1 (M, GWAS)	SLC39A1	eQTL_catalogue_fairfax_monocytes_naive eQTL	0.0408286	0	1873
KRCTAP2/GBA1 (M, GWAS)	CFAP141	eQTL_catalogue_fairfax_monocytes_naive eQTL	0.0389378	0.00468155	2244
KRCTAP2/GBA1 (M, GWAS)	CRTC2	eQTL_catalogue_fairfax_monocytes_naive eQTL	0.0357839	0.00779792	1865
KRCTAP2/GBA1 (M, GWAS)	SYT11	eQTL_catalogue_fairfax_monocytes_naive eQTL	0.0324052	0.0079438	1527
KRCTAP2/GBA1 (M, GWAS)	SEMA4A	eQTL_catalogue_fairfax_monocytes_naive eQTL	0.0277243	0.00181502	1064
KRCTAP2/GBA1 (M, GWAS)	UBE2Q1	eQTL_catalogue_fairfax_monocytes_naive eQTL	0.00593185	1.83473e-05	2530
KRCTAP2/GBA1 (M, GWAS)	SLC27A3	eQTL_catalogue_fairfax_monocytes_naive eQTL	0.0041732	0	1378
KRCTAP2/GBA1 (M, GWAS)	GATAD2B	eQTL_catalogue_fairfax_monocytes_naive eQTL	0.0031373	0	1807
KRCTAP2/GBA1 (M, GWAS)	ENSG00000271853	eQTL_catalogue_fairfax_monocytes_naive eQTL	0.00212409	0	1062
KRCTAP2/GBA1 (M, GWAS)	S100A2	eQTL_catalogue_fairfax_monocytes_naive eQTL	0.00207293	0	933
KRCTAP2/GBA1 (M, GWAS)	S100A4	eQTL_catalogue_fairfax_monocytes_naive eQTL	0.00204513	0	909
KRCTAP2/GBA1 (M, GWAS)	S100A1	eQTL_catalogue_fairfax_monocytes_naive eQTL	0.00198636	0	1050
KRCTAP2/GBA1 (M, GWAS)	S100A13	eQTL_catalogue_fairfax_monocytes_naive eQTL	0.00196653	0	1059
KRCTAP2/GBA1 (M, GWAS)	S100A16	eQTL_catalogue_fairfax_monocytes_naive eQTL	0.00193942	0	1019
KRCTAP2/GBA1 (M, GWAS)	S100A14	eQTL_catalogue_fairfax_monocytes_naive eQTL	0.00181506	0	1028
KRCTAP2/GBA1 (M, GWAS)	INTS3	eQTL_catalogue_fairfax_monocytes_naive eQTL	0.00171453	0	1235
KRCTAP2/GBA1 (M, GWAS)	LORICRIN	eQTL_catalogue_fairfax_monocytes_naive eQTL	0.00167642	0	163
KRCTAP2/GBA1 (M, GWAS)	S100A6	eQTL_catalogue_fairfax_monocytes_naive eQTL	0.00166757	0	866
KRCTAP2/GBA1 (M, GWAS)	CHTOP	eQTL_catalogue_fairfax_monocytes_naive eQTL	0.00162069	0	1062
KRCTAP2/GBA1 (M, GWAS)	S100A7A	eQTL_catalogue_fairfax_monocytes_naive eQTL	0.00160215	0	570
KRCTAP2/GBA1 (M, GWAS)	NPR1	eQTL_catalogue_fairfax_monocytes_naive eQTL	0.00159477	0	1133
KRCTAP2/GBA1 (M, GWAS)	S100A5	eQTL_catalogue_fairfax_monocytes_naive eQTL	0.00155753	0	889
KRCTAP2/GBA1 (M, GWAS)	SNAPIN	eQTL_catalogue_fairfax_monocytes_naive eQTL	0.00155039	0	1096
KRCTAP2/GBA1 (M, GWAS)	S100A8	eQTL_catalogue_fairfax_monocytes_naive eQTL	0.00145902	0	530
KRCTAP2/GBA1 (M, GWAS)	ILF2	eQTL_catalogue_fairfax_monocytes_naive eQTL	0.00144747	0	1122
KRCTAP2/GBA1 (M, GWAS)	S100A3	eQTL_catalogue_fairfax_monocytes_naive eQTL	0.00138723	0	907
KRCTAP2/GBA1 (M, GWAS)	S100A7	eQTL_catalogue_fairfax_monocytes_naive eQTL	0.00126556	0	687
KRCTAP2/GBA1 (M, GWAS)	S100A7L2	eQTL_catalogue_fairfax_monocytes_naive eQTL	0.00116662	0	626
KRCTAP2/GBA1 (M, GWAS)	DAP3	eQTL_catalogue_fairfax_monocytes_naive eQTL	0.00114988	5.85463e-05	2056
KRCTAP2/GBA1 (M, GWAS)	S100A12	eQTL_catalogue_fairfax_monocytes_naive eQTL	0.00114335	0	465
KRCTAP2/GBA1 (M, GWAS)	PGLYRP4	eQTL_catalogue_fairfax_monocytes_naive eQTL	0.00103048	0	364
KRCTAP2/GBA1 (M, GWAS)	S100A9	eQTL_catalogue_fairfax_monocytes_naive eQTL	0.00100842	0	389
KRCTAP2/GBA1 (M, GWAS)	PGLYRP3	eQTL_catalogue_fairfax_monocytes_naive eQTL	0.000614531	0	252
KRCTAP2/GBA1 (M, GWAS)	ARHGEF11	eQTL_catalogue_fairfax_monocytes_naive eQTL	0.000527393	0	183
KRCTAP2/GBA1 (M, GWAS)	ETV3L	eQTL_catalogue_fairfax_monocytes_naive eQTL	0.000347039	0	110
KRCTAP2/GBA1 (M, GWAS)	SPRR2G	eQTL_catalogue_fairfax_monocytes_naive eQTL	0.000234835	0.000278525	16
KRCTAP2/GBA1 (M, GWAS)	LELP1	eQTL_catalogue_fairfax_monocytes_naive eQTL	0.000275801	0	79
KRCTAP2/GBA1 (M, GWAS)	ADAM15	eQTL_catalogue_fairfax_monocytes_naive eQTL	9.02677e-06	0.000212813	3040
KRCTAP2/GBA1 (M, GWAS)	ENSG00000229699	eQTL_catalogue_fairfax_monocytes_naive eQTL	0.000194065	0	51
KRCTAP2/GBA1 (M, GWAS)	UBAP2L	eQTL_catalogue_fairfax_monocytes_naive eQTL	9.91467e-06	1.93314e-05	2255
KRCTAP2/GBA1 (M, GWAS)	LMNA	eQTL_catalogue_fairfax_monocytes_naive eQTL	1.60054e-05	1.2092e-05	1189
KRCTAP2/GBA1 (M, GWAS)	THBS3	eQTL_catalogue_fairfax_monocytes_naive eQTL	6.69769e-06	1.29504e-05	3131
KRCTAP2/GBA1 (M, GWAS)	ENSG00000223356	eQTL_catalogue_fibroblast eQTL	0.201799	0	630
KRCTAP2/GBA1 (M, GWAS)	SEMA4A	eQTL_catalogue_fibroblast eQTL	0.0937805	0	1215
KRCTAP2/GBA1 (M, GWAS)	ISG20L2	eQTL_catalogue_fibroblast eQTL	0.0901814	0	618
KRCTAP2/GBA1 (M, GWAS)	SSR2	eQTL_catalogue_fibroblast eQTL	0.0876239	0	1436
KRCTAP2/GBA1 (M, GWAS)	SCAMP3	eQTL_catalogue_fibroblast eQTL	0.0875465	0	3224
KRCTAP2/GBA1 (M, GWAS)	ENSG00000271380	eQTL_catalogue_fibroblast eQTL	0.087487	0.0459487	3110
KRCTAP2/GBA1 (M, GWAS)	CRABP2	eQTL_catalogue_fibroblast eQTL	0.087332	0	645
KRCTAP2/GBA1 (M, GWAS)	MEF2D	eQTL_catalogue_fibroblast eQTL	0.0857694	0	815
KRCTAP2/GBA1 (M, GWAS)	IL6R	eQTL_catalogue_fibroblast eQTL	0.0850948	0	2500
KRCTAP2/GBA1 (M, GWAS)	DENND4B	eQTL_catalogue_fibroblast eQTL	0.0827902	0	1875
KRCTAP2/GBA1 (M, GWAS)	SLC25A44	eQTL_catalogue_fibroblast eQTL	0.0826831	0	1131
KRCTAP2/GBA1 (M, GWAS)	MEX3A	eQTL_catalogue_fibroblast eQTL	0.0820677	0	1341
KRCTAP2/GBA1 (M, GWAS)	LAMTOR2	eQTL_catalogue_fibroblast eQTL	0.0808306	0	1384
KRCTAP2/GBA1 (M, GWAS)	HDGF	eQTL_catalogue_fibroblast eQTL	0.080547	0	577
KRCTAP2/GBA1 (M, GWAS)	GLMP	eQTL_catalogue_fibroblast eQTL	0.0797834	0	991
KRCTAP2/GBA1 (M, GWAS)	ARHGEF2	eQTL_catalogue_fibroblast eQTL	0.0773897	0	1460
KRCTAP2/GBA1 (M, GWAS)	UBAP2L	eQTL_catalogue_fibroblast eQTL	0.0763829	0	2287
KRCTAP2/GBA1 (M, GWAS)	PYGO2	eQTL_catalogue_fibroblast eQTL	0.0762312	0	3111
KRCTAP2/GBA1 (M, GWAS)	TMEM79	eQTL_catalogue_fibroblast eQTL	0.076025	0	1016
KRCTAP2/GBA1 (M, GWAS)	PMF1-BGLAP	eQTL_catalogue_fibroblast eQTL	0.076017	0	1109
KRCTAP2/GBA1 (M, GWAS)	TSACC	eQTL_catalogue_fibroblast eQTL	0.0757623	0	952
KRCTAP2/GBA1 (M, GWAS)	BGLAP	eQTL_catalogue_fibroblast eQTL	0.0756592	0	1076
KRCTAP2/GBA1 (M, GWAS)	SMG5	eQTL_catalogue_fibroblast eQTL	0.0756401	0	1016
KRCTAP2/GBA1 (M, GWAS)	C1orf43	eQTL_catalogue_fibroblast eQTL	0.0746746	0	2289
KRCTAP2/GBA1 (M, GWAS)	TPM3	eQTL_catalogue_fibroblast eQTL	0.0746644	0	2262
KRCTAP2/GBA1 (M, GWAS)	ARHGEF2-AS2	eQTL_catalogue_fibroblast eQTL	0.0744345	0	1489
KRCTAP2/GBA1 (M, GWAS)	ADAR	eQTL_catalogue_fibroblast eQTL	0.0740828	0	2679
KRCTAP2/GBA1 (M, GWAS)	ENSG00000232519	eQTL_catalogue_fibroblast eQTL	0.0735695	0.0289473	2354
KRCTAP2/GBA1 (M, GWAS)	RAB25	eQTL_catalogue_fibroblast eQTL	0.0734202	0	1373
KRCTAP2/GBA1 (M, GWAS)	PAQR6	eQTL_catalogue_fibroblast eQTL	0.072992	0	1067
KRCTAP2/GBA1 (M, GWAS)	CCT3	eQTL_catalogue_fibroblast eQTL	0.0729188	0	925
KRCTAP2/GBA1 (M, GWAS)	PMF1	eQTL_catalogue_fibroblast eQTL	0.0727543	0	1109
KRCTAP2/GBA1 (M, GWAS)	KHDC4	eQTL_catalogue_fibroblast eQTL	0.0725937	0	1553
KRCTAP2/GBA1 (M, GWAS)	RUSC1	eQTL_catalogue_fibroblast eQTL	0.0722469	0	3095
KRCTAP2/GBA1 (M, GWAS)	IQGAP3	eQTL_catalogue_fibroblast eQTL	0.0718166	0	763
KRCTAP2/GBA1 (M, GWAS)	SH2D2A	eQTL_catalogue_fibroblast eQTL	0.0701565	0	502
KRCTAP2/GBA1 (M, GWAS)	LMNA	eQTL_catalogue_fibroblast eQTL	0.069843	0.0183679	1341
KRCTAP2/GBA1 (M, GWAS)	METTL25B	eQTL_catalogue_fibroblast eQTL	0.0698199	0	619
KRCTAP2/GBA1 (M, GWAS)	EFNA3	eQTL_catalogue_fibroblast eQTL	0.069701	0	3263
KRCTAP2/GBA1 (M, GWAS)	UBE2Q1	eQTL_catalogue_fibroblast eQTL	0.0692529	0	2618
KRCTAP2/GBA1 (M, GWAS)	MRPL24	eQTL_catalogue_fibroblast eQTL	0.0692182	0	604
KRCTAP2/GBA1 (M, GWAS)	ASH1L	eQTL_catalogue_fibroblast eQTL	0.0684666	0	2450
KRCTAP2/GBA1 (M, GWAS)	NES	eQTL_catalogue_fibroblast eQTL	0.0678389	0	675
KRCTAP2/GBA1 (M, GWAS)	DAP3	eQTL_catalogue_fibroblast eQTL	0.0677873	0	2204
KRCTAP2/GBA1 (M, GWAS)	PRCC	eQTL_catalogue_fibroblast eQTL	0.0669834	0	595
KRCTAP2/GBA1 (M, GWAS)	UBE2Q1-AS1	eQTL_catalogue_fibroblast eQTL	0.0665541	0	2615
KRCTAP2/GBA1 (M, GWAS)	HAX1	eQTL_catalogue_fibroblast eQTL	0.0661614	0	2367
KRCTAP2/GBA1 (M, GWAS)	CKS1B	eQTL_catalogue_fibroblast eQTL	0.06614	0	3118
KRCTAP2/GBA1 (M, GWAS)	ENSG00000229953	eQTL_catalogue_fibroblast eQTL	0.0657727	0	688
KRCTAP2/GBA1 (M, GWAS)	FLAD1	eQTL_catalogue_fibroblast eQTL	0.0656581	0	3127
KRCTAP2/GBA1 (M, GWAS)	GON4L	eQTL_catalogue_fibroblast eQTL	0.0655407	0.0190786	1689
KRCTAP2/GBA1 (M, GWAS)	TRIM46	eQTL_catalogue_fibroblast eQTL	0.0653965	0	3337
KRCTAP2/GBA1 (M, GWAS)	NAXE	eQTL_catalogue_fibroblast eQTL	0.0650539	0	748
KRCTAP2/GBA1 (M, GWAS)	DPM3	eQTL_catalogue_fibroblast eQTL	0.0650347	0.0141459	3388
KRCTAP2/GBA1 (M, GWAS)	PMVK	eQTL_catalogue_fibroblast eQTL	0.064934	0	3074
KRCTAP2/GBA1 (M, GWAS)	EFNA1	eQTL_catalogue_fibroblast eQTL	0.0640118	0	3361
KRCTAP2/GBA1 (M, GWAS)	PBXIP1	eQTL_catalogue_fibroblast eQTL	0.0639041	0	3095
KRCTAP2/GBA1 (M, GWAS)	ATP8B2	eQTL_catalogue_fibroblast eQTL	0.0637812	0	2431
KRCTAP2/GBA1 (M, GWAS)	FAM189B	eQTL_catalogue_fibroblast eQTL	0.0630412	0	3230
KRCTAP2/GBA1 (M, GWAS)	GBA1	eQTL_catalogue_fibroblast eQTL	0.0629814	0	3248
KRCTAP2/GBA1 (M, GWAS)	MUC1	eQTL_catalogue_fibroblast eQTL	0.0620581	0	3309
KRCTAP2/GBA1 (M, GWAS)	RPS27	eQTL_catalogue_fibroblast eQTL	0.0619949	0	1915
KRCTAP2/GBA1 (M, GWAS)	EFNA4	eQTL_catalogue_fibroblast eQTL	0.0613818	0	3246
KRCTAP2/GBA1 (M, GWAS)	CLK2	eQTL_catalogue_fibroblast eQTL	0.0607215	0.0185067	3204
KRCTAP2/GBA1 (M, GWAS)	SLC39A1	eQTL_catalogue_fibroblast eQTL	0.0598204	0	1894
KRCTAP2/GBA1 (M, GWAS)	SYT11	eQTL_catalogue_fibroblast eQTL	0.0568773	0.0215879	1688
KRCTAP2/GBA1 (M, GWAS)	KRTCAP2	eQTL_catalogue_fibroblast eQTL	0.055505	0.0110628	3338
KRCTAP2/GBA1 (M, GWAS)	SHC1	eQTL_catalogue_fibroblast eQTL	0.0550934	0.00532245	3117
KRCTAP2/GBA1 (M, GWAS)	ZBTB7B	eQTL_catalogue_fibroblast eQTL	0.0531748	0.00476862	3157
KRCTAP2/GBA1 (M, GWAS)	PEAR1	eQTL_catalogue_fibroblast eQTL	0.0529629	0	387
KRCTAP2/GBA1 (M, GWAS)	DCST1-AS1	eQTL_catalogue_fibroblast eQTL	0.0526407	0.00970703	3220
KRCTAP2/GBA1 (M, GWAS)	RAB13	eQTL_catalogue_fibroblast eQTL	0.051875	0	1909
KRCTAP2/GBA1 (M, GWAS)	JTB-DT	eQTL_catalogue_fibroblast eQTL	0.0516915	0	1904
KRCTAP2/GBA1 (M, GWAS)	ENSG00000285641	eQTL_catalogue_fibroblast eQTL	0.0500292	0	1909
KRCTAP2/GBA1 (M, GWAS)	JTB	eQTL_catalogue_fibroblast eQTL	0.0494251	0	1904
KRCTAP2/GBA1 (M, GWAS)	LRRC71	eQTL_catalogue_fibroblast eQTL	0.0486461	0.0117155	342
KRCTAP2/GBA1 (M, GWAS)	ENSG00000282386	eQTL_catalogue_fibroblast eQTL	0.0474999	0	1889
KRCTAP2/GBA1 (M, GWAS)	YY1AP1	eQTL_catalogue_fibroblast eQTL	0.0471198	0.0114113	2202
KRCTAP2/GBA1 (M, GWAS)	ENSG00000273026	eQTL_catalogue_fibroblast eQTL	0.0464737	0	1894
KRCTAP2/GBA1 (M, GWAS)	ENSG00000287839	eQTL_catalogue_fibroblast eQTL	0.04548	0.0119475	2298
KRCTAP2/GBA1 (M, GWAS)	UBQLN4	eQTL_catalogue_fibroblast eQTL	0.0445763	0	1387
KRCTAP2/GBA1 (M, GWAS)	DCST2	eQTL_catalogue_fibroblast eQTL	0.0440473	0.00731846	3204
KRCTAP2/GBA1 (M, GWAS)	ASH1L-AS1	eQTL_catalogue_fibroblast eQTL	0.0396624	0.0050563	2454
KRCTAP2/GBA1 (M, GWAS)	CRTC2	eQTL_catalogue_fibroblast eQTL	0.0367269	0.00981624	1886
KRCTAP2/GBA1 (M, GWAS)	MTX1	eQTL_catalogue_fibroblast eQTL	0.0330157	0.00670682	3300
KRCTAP2/GBA1 (M, GWAS)	THBS3-AS1	eQTL_catalogue_fibroblast eQTL	0.0329309	0.00556153	3307
KRCTAP2/GBA1 (M, GWAS)	HCN3	eQTL_catalogue_fibroblast eQTL	0.0280161	0.00445604	3204
KRCTAP2/GBA1 (M, GWAS)	THBS3	eQTL_catalogue_fibroblast eQTL	0.00989217	0.00115163	3300
KRCTAP2/GBA1 (M, GWAS)	CREB3L4	eQTL_catalogue_fibroblast eQTL	0.0036827	0.00342051	1894
KRCTAP2/GBA1 (M, GWAS)	S100A16	eQTL_catalogue_fibroblast eQTL	0.00359162	0	1045
KRCTAP2/GBA1 (M, GWAS)	ENSG00000285867	eQTL_catalogue_fibroblast eQTL	0.00324779	0	1029
KRCTAP2/GBA1 (M, GWAS)	ENSG00000284738	eQTL_catalogue_fibroblast eQTL	0.00298125	0	1828
KRCTAP2/GBA1 (M, GWAS)	NPR1	eQTL_catalogue_fibroblast eQTL	0.00280652	0	1161
KRCTAP2/GBA1 (M, GWAS)	ENSG00000272030	eQTL_catalogue_fibroblast eQTL	0.00276318	0	1089
KRCTAP2/GBA1 (M, GWAS)	GATAD2B	eQTL_catalogue_fibroblast eQTL	0.00234899	0	1828
KRCTAP2/GBA1 (M, GWAS)	S100A5	eQTL_catalogue_fibroblast eQTL	0.00211847	0	906
KRCTAP2/GBA1 (M, GWAS)	ILF2	eQTL_catalogue_fibroblast eQTL	0.00196422	0	1151
KRCTAP2/GBA1 (M, GWAS)	ENSG00000271853	eQTL_catalogue_fibroblast eQTL	0.00195979	0	1088
KRCTAP2/GBA1 (M, GWAS)	SLC27A3	eQTL_catalogue_fibroblast eQTL	0.00188162	0	1405
KRCTAP2/GBA1 (M, GWAS)	S100A14	eQTL_catalogue_fibroblast eQTL	0.00178991	0	1053
KRCTAP2/GBA1 (M, GWAS)	S100A7	eQTL_catalogue_fibroblast eQTL	0.00169614	0	699
KRCTAP2/GBA1 (M, GWAS)	INTS3	eQTL_catalogue_fibroblast eQTL	0.00166585	0	1265
KRCTAP2/GBA1 (M, GWAS)	S100A8	eQTL_catalogue_fibroblast eQTL	0.00163178	0	520
KRCTAP2/GBA1 (M, GWAS)	S100A3	eQTL_catalogue_fibroblast eQTL	0.00155987	0	923
KRCTAP2/GBA1 (M, GWAS)	S100A1	eQTL_catalogue_fibroblast eQTL	0.00149275	0	1074
KRCTAP2/GBA1 (M, GWAS)	S100A4	eQTL_catalogue_fibroblast eQTL	0.00149212	0	925
KRCTAP2/GBA1 (M, GWAS)	CHTOP	eQTL_catalogue_fibroblast eQTL	0.00144125	0	1088
KRCTAP2/GBA1 (M, GWAS)	SNAPIN	eQTL_catalogue_fibroblast eQTL	0.00142857	0	1123
KRCTAP2/GBA1 (M, GWAS)	S100A13	eQTL_catalogue_fibroblast eQTL	0.00139611	0	1084
KRCTAP2/GBA1 (M, GWAS)	S100A2	eQTL_catalogue_fibroblast eQTL	0.00128419	0	955
KRCTAP2/GBA1 (M, GWAS)	ENSG00000238279	eQTL_catalogue_fibroblast eQTL	0.00117847	0	876
KRCTAP2/GBA1 (M, GWAS)	S100A6	eQTL_catalogue_fibroblast eQTL	0.00110125	0	884
KRCTAP2/GBA1 (M, GWAS)	S100A12	eQTL_catalogue_fibroblast eQTL	0.00088703	0	461
KRCTAP2/GBA1 (M, GWAS)	S100A9	eQTL_catalogue_fibroblast eQTL	0.000737229	0	387
KRCTAP2/GBA1 (M, GWAS)	ARHGEF11	eQTL_catalogue_fibroblast eQTL	0.00047363	0	174
KRCTAP2/GBA1 (M, GWAS)	LORICRIN	eQTL_catalogue_fibroblast eQTL	0.000287584	0	166
KRCTAP2/GBA1 (M, GWAS)	ADAM15	eQTL_catalogue_fibroblast eQTL	0.000146938	0.000222687	3228
KRCTAP2/GBA1 (M, GWAS)	SLC50A1	eQTL_catalogue_fibroblast eQTL	4.11423e-05	3.81394e-05	3391
KRCTAP2/GBA1 (M, GWAS)	RUSC1-AS1	eQTL_catalogue_fibroblast eQTL	7.32145e-06	1.28545e-05	3085
KRCTAP2/GBA1 (M, GWAS)	PRCC	eQTL_catalogue_fibroblast sQTL	0.0755028	0	536
KRCTAP2/GBA1 (M, GWAS)	MRPL24	eQTL_catalogue_fibroblast sQTL	0.0745638	0	605
KRCTAP2/GBA1 (M, GWAS)	GLMP	eQTL_catalogue_fibroblast sQTL	0.0735486	0	993
KRCTAP2/GBA1 (M, GWAS)	METTL25B	eQTL_catalogue_fibroblast sQTL	0.070925	0	608
KRCTAP2/GBA1 (M, GWAS)	CRABP2	eQTL_catalogue_fibroblast sQTL	0.067537	0	640
KRCTAP2/GBA1 (M, GWAS)	HAX1	eQTL_catalogue_fibroblast sQTL	0.0258757	0.000912627	2367
KRCTAP2/GBA1 (M, GWAS)	ARHGEF11	eQTL_catalogue_fibroblast sQTL	0.00219053	0.00271594	318
KRCTAP2/GBA1 (M, GWAS)	MTX1	eQTL_catalogue_fibroblast sQTL	0.00183394	1.36217e-05	3297
KRCTAP2/GBA1 (M, GWAS)	S100A6	eQTL_catalogue_fibroblast sQTL	0.00142793	0	880
KRCTAP2/GBA1 (M, GWAS)	DAP3	eQTL_catalogue_fibroblast sQTL	0.000687819	8.16366e-05	2190
KRCTAP2/GBA1 (M, GWAS)	ADAR	eQTL_catalogue_fibroblast sQTL	0.000139309	1.92605e-05	2642
KRCTAP2/GBA1 (M, GWAS)	SHC1	eQTL_catalogue_fibroblast sQTL	2.71084e-05	1.21034e-05	3113
KRCTAP2/GBA1 (M, GWAS)	TPM3	eQTL_catalogue_fibroblast sQTL	2.04388e-05	2.56439e-05	2223
KRCTAP2/GBA1 (M, GWAS)	C1orf43	eQTL_catalogue_fibroblast sQTL	1.29126e-05	1.88971e-05	2284
KRCTAP2/GBA1 (M, GWAS)	ADAM15	eQTL_catalogue_fibroblast sQTL	9.0267e-06	1.30343e-05	3244
KRCTAP2/GBA1 (M, GWAS)	SCAMP3	eQTL_catalogue_fibroblast sQTL	6.7306e-06	1.19121e-05	3224
KRCTAP2/GBA1 (M, GWAS)	MUC1	eQTL_catalogue_fibroblast sQTL	5.95338e-06	1.18662e-05	3310
KRCTAP2/GBA1 (M, GWAS)	TSACC	eQTL_catalogue_frontal_cortex eQTL	0.0974642	0	861
KRCTAP2/GBA1 (M, GWAS)	ENSG00000232519	eQTL_catalogue_frontal_cortex eQTL	0.0944364	0	2176
KRCTAP2/GBA1 (M, GWAS)	UBE2Q1-AS1	eQTL_catalogue_frontal_cortex eQTL	0.0908133	0	2449
KRCTAP2/GBA1 (M, GWAS)	SSR2	eQTL_catalogue_frontal_cortex eQTL	0.0841249	0	1298
KRCTAP2/GBA1 (M, GWAS)	RAB25	eQTL_catalogue_frontal_cortex eQTL	0.0830056	0	1240
KRCTAP2/GBA1 (M, GWAS)	YY1AP1	eQTL_catalogue_frontal_cortex eQTL	0.0829094	0.0507117	2026
KRCTAP2/GBA1 (M, GWAS)	VHLL	eQTL_catalogue_frontal_cortex eQTL	0.0825815	0	893
KRCTAP2/GBA1 (M, GWAS)	SHC1	eQTL_catalogue_frontal_cortex eQTL	0.0820494	0	2913
KRCTAP2/GBA1 (M, GWAS)	LAMTOR2	eQTL_catalogue_frontal_cortex eQTL	0.080026	0	1251
KRCTAP2/GBA1 (M, GWAS)	MEX3A	eQTL_catalogue_frontal_cortex eQTL	0.0794357	0	1212
KRCTAP2/GBA1 (M, GWAS)	LMNA	eQTL_catalogue_frontal_cortex eQTL	0.0788938	0	1212
KRCTAP2/GBA1 (M, GWAS)	SEMA4A	eQTL_catalogue_frontal_cortex eQTL	0.0776235	0	1099
KRCTAP2/GBA1 (M, GWAS)	ARHGEF2	eQTL_catalogue_frontal_cortex eQTL	0.0775753	0	1320
KRCTAP2/GBA1 (M, GWAS)	ENSG00000287064	eQTL_catalogue_frontal_cortex eQTL	0.0771318	0	2535
KRCTAP2/GBA1 (M, GWAS)	IL6R-AS1	eQTL_catalogue_frontal_cortex eQTL	0.0770786	0	2359
KRCTAP2/GBA1 (M, GWAS)	ATP8B2	eQTL_catalogue_frontal_cortex eQTL	0.0761613	0	2298
KRCTAP2/GBA1 (M, GWAS)	CFAP141	eQTL_catalogue_frontal_cortex eQTL	0.0756656	0	2162
KRCTAP2/GBA1 (M, GWAS)	KHDC4	eQTL_catalogue_frontal_cortex eQTL	0.0754766	0	1402
KRCTAP2/GBA1 (M, GWAS)	RUSC1	eQTL_catalogue_frontal_cortex eQTL	0.0751935	0	2892
KRCTAP2/GBA1 (M, GWAS)	ARHGEF2-AS2	eQTL_catalogue_frontal_cortex eQTL	0.0750675	0	1347
KRCTAP2/GBA1 (M, GWAS)	BGLAP	eQTL_catalogue_frontal_cortex eQTL	0.0749924	0	972
KRCTAP2/GBA1 (M, GWAS)	SMG5	eQTL_catalogue_frontal_cortex eQTL	0.0748482	0	918
KRCTAP2/GBA1 (M, GWAS)	CHRNB2	eQTL_catalogue_frontal_cortex eQTL	0.0745758	0	2458
KRCTAP2/GBA1 (M, GWAS)	UBAP2L	eQTL_catalogue_frontal_cortex eQTL	0.0739819	0	2171
KRCTAP2/GBA1 (M, GWAS)	CCT3	eQTL_catalogue_frontal_cortex eQTL	0.0739668	0	837
KRCTAP2/GBA1 (M, GWAS)	EFNA4	eQTL_catalogue_frontal_cortex eQTL	0.0738753	0	3028
KRCTAP2/GBA1 (M, GWAS)	SHE	eQTL_catalogue_frontal_cortex eQTL	0.0736315	0	2414
KRCTAP2/GBA1 (M, GWAS)	TPM3	eQTL_catalogue_frontal_cortex eQTL	0.0735608	0	2148
KRCTAP2/GBA1 (M, GWAS)	SLC25A44	eQTL_catalogue_frontal_cortex eQTL	0.0730657	0	1021
KRCTAP2/GBA1 (M, GWAS)	GON4L	eQTL_catalogue_frontal_cortex eQTL	0.0730635	0	1532
KRCTAP2/GBA1 (M, GWAS)	PMF1	eQTL_catalogue_frontal_cortex eQTL	0.0728575	0	1001
KRCTAP2/GBA1 (M, GWAS)	PMF1-BGLAP	eQTL_catalogue_frontal_cortex eQTL	0.0727427	0	1001
KRCTAP2/GBA1 (M, GWAS)	ENSG00000227673	eQTL_catalogue_frontal_cortex eQTL	0.0726011	0	1995
KRCTAP2/GBA1 (M, GWAS)	GLMP	eQTL_catalogue_frontal_cortex eQTL	0.0723857	0	895
KRCTAP2/GBA1 (M, GWAS)	FLAD1	eQTL_catalogue_frontal_cortex eQTL	0.072173	0	2921
KRCTAP2/GBA1 (M, GWAS)	IL6R	eQTL_catalogue_frontal_cortex eQTL	0.0720313	0	2358
KRCTAP2/GBA1 (M, GWAS)	DCST1-AS1	eQTL_catalogue_frontal_cortex eQTL	0.0718314	0	3005
KRCTAP2/GBA1 (M, GWAS)	ENSG00000287839	eQTL_catalogue_frontal_cortex eQTL	0.0717321	0	2120
KRCTAP2/GBA1 (M, GWAS)	GBA1	eQTL_catalogue_frontal_cortex eQTL	0.0714683	0	3037
KRCTAP2/GBA1 (M, GWAS)	ENSG00000285677	eQTL_catalogue_frontal_cortex eQTL	0.0713802	0	1326
KRCTAP2/GBA1 (M, GWAS)	PAQR6	eQTL_catalogue_frontal_cortex eQTL	0.0713074	0	964
KRCTAP2/GBA1 (M, GWAS)	HAX1	eQTL_catalogue_frontal_cortex eQTL	0.0711678	0	2243
KRCTAP2/GBA1 (M, GWAS)	UBE2Q1	eQTL_catalogue_frontal_cortex eQTL	0.070991	0	2452
KRCTAP2/GBA1 (M, GWAS)	THBS3	eQTL_catalogue_frontal_cortex eQTL	0.0707739	0.0110964	3085
KRCTAP2/GBA1 (M, GWAS)	SLC50A1	eQTL_catalogue_frontal_cortex eQTL	0.0704324	0	3167
KRCTAP2/GBA1 (M, GWAS)	PBXIP1	eQTL_catalogue_frontal_cortex eQTL	0.070354	0	2894
KRCTAP2/GBA1 (M, GWAS)	ZBTB7B	eQTL_catalogue_frontal_cortex eQTL	0.070296	0	2948
KRCTAP2/GBA1 (M, GWAS)	ENSG00000286391	eQTL_catalogue_frontal_cortex eQTL	0.0701384	0.0123324	2458
KRCTAP2/GBA1 (M, GWAS)	FAM189B	eQTL_catalogue_frontal_cortex eQTL	0.0697688	0	3019
KRCTAP2/GBA1 (M, GWAS)	PYGO2	eQTL_catalogue_frontal_cortex eQTL	0.0697655	0	2910
KRCTAP2/GBA1 (M, GWAS)	DPM3	eQTL_catalogue_frontal_cortex eQTL	0.069598	0	3166
KRCTAP2/GBA1 (M, GWAS)	ASH1L-AS1	eQTL_catalogue_frontal_cortex eQTL	0.0695385	0	2270
KRCTAP2/GBA1 (M, GWAS)	TMEM79	eQTL_catalogue_frontal_cortex eQTL	0.0693974	0.0165454	918
KRCTAP2/GBA1 (M, GWAS)	ADAR	eQTL_catalogue_frontal_cortex eQTL	0.0690516	0	2503
KRCTAP2/GBA1 (M, GWAS)	KRTCAP2	eQTL_catalogue_frontal_cortex eQTL	0.0686912	0	3119
KRCTAP2/GBA1 (M, GWAS)	HCN3	eQTL_catalogue_frontal_cortex eQTL	0.0686116	0	2994
KRCTAP2/GBA1 (M, GWAS)	CLK2	eQTL_catalogue_frontal_cortex eQTL	0.068592	0	2994
KRCTAP2/GBA1 (M, GWAS)	DAP3	eQTL_catalogue_frontal_cortex eQTL	0.0684777	0.0202471	2028
KRCTAP2/GBA1 (M, GWAS)	CKS1B	eQTL_catalogue_frontal_cortex eQTL	0.0683723	0	2914
KRCTAP2/GBA1 (M, GWAS)	THBS3-AS1	eQTL_catalogue_frontal_cortex eQTL	0.0680576	0	3091
KRCTAP2/GBA1 (M, GWAS)	TRIM46	eQTL_catalogue_frontal_cortex eQTL	0.0679318	0	3118
KRCTAP2/GBA1 (M, GWAS)	SCAMP3	eQTL_catalogue_frontal_cortex eQTL	0.0675759	0	3013
KRCTAP2/GBA1 (M, GWAS)	TDRD10	eQTL_catalogue_frontal_cortex eQTL	0.0673602	0	2414
KRCTAP2/GBA1 (M, GWAS)	ENSG00000271380	eQTL_catalogue_frontal_cortex eQTL	0.0672292	0	2909
KRCTAP2/GBA1 (M, GWAS)	MUC1	eQTL_catalogue_frontal_cortex eQTL	0.0667103	0	3092
KRCTAP2/GBA1 (M, GWAS)	MTX1	eQTL_catalogue_frontal_cortex eQTL	0.0664503	0	3085
KRCTAP2/GBA1 (M, GWAS)	EFNA3	eQTL_catalogue_frontal_cortex eQTL	0.0664283	0	3044
KRCTAP2/GBA1 (M, GWAS)	PKLR	eQTL_catalogue_frontal_cortex eQTL	0.0658213	0.0215365	2954
KRCTAP2/GBA1 (M, GWAS)	DCST1	eQTL_catalogue_frontal_cortex eQTL	0.0652413	0.014448	2991
KRCTAP2/GBA1 (M, GWAS)	EFNA1	eQTL_catalogue_frontal_cortex eQTL	0.0648726	0	3137
KRCTAP2/GBA1 (M, GWAS)	PMVK	eQTL_catalogue_frontal_cortex eQTL	0.0644564	0	2874
KRCTAP2/GBA1 (M, GWAS)	ENSG00000270361	eQTL_catalogue_frontal_cortex eQTL	0.0621884	0	2874
KRCTAP2/GBA1 (M, GWAS)	SYT11	eQTL_catalogue_frontal_cortex eQTL	0.0619303	0.0108462	1531
KRCTAP2/GBA1 (M, GWAS)	UBQLN4	eQTL_catalogue_frontal_cortex eQTL	0.0601949	0.00589315	1254
KRCTAP2/GBA1 (M, GWAS)	ASH1L	eQTL_catalogue_frontal_cortex eQTL	0.0573546	0.0097612	2266
KRCTAP2/GBA1 (M, GWAS)	ADAM15	eQTL_catalogue_frontal_cortex eQTL	0.0555451	0.00285872	3013
KRCTAP2/GBA1 (M, GWAS)	KCNN3	eQTL_catalogue_frontal_cortex eQTL	0.0520632	0.00904286	2778
KRCTAP2/GBA1 (M, GWAS)	C1orf43	eQTL_catalogue_frontal_cortex eQTL	0.042725	0.00300991	2173
KRCTAP2/GBA1 (M, GWAS)	RUSC1-AS1	eQTL_catalogue_frontal_cortex eQTL	0.00485214	0.000101357	2882
KRCTAP2/GBA1 (M, GWAS)	ENSG00000273026	eQTL_catalogue_frontal_cortex eQTL	0.00313858	0	1813
KRCTAP2/GBA1 (M, GWAS)	CREB3L4	eQTL_catalogue_frontal_cortex eQTL	0.00260383	0	1813
KRCTAP2/GBA1 (M, GWAS)	GATAD2B	eQTL_catalogue_frontal_cortex eQTL	0.00260145	0	1755
KRCTAP2/GBA1 (M, GWAS)	RAB13	eQTL_catalogue_frontal_cortex eQTL	0.00255976	0	1827
KRCTAP2/GBA1 (M, GWAS)	JTB-DT	eQTL_catalogue_frontal_cortex eQTL	0.00253561	0	1822
KRCTAP2/GBA1 (M, GWAS)	RPS27	eQTL_catalogue_frontal_cortex eQTL	0.00252008	0	1832
KRCTAP2/GBA1 (M, GWAS)	ENSG00000284738	eQTL_catalogue_frontal_cortex eQTL	0.00246891	0	1755
KRCTAP2/GBA1 (M, GWAS)	ENSG00000285641	eQTL_catalogue_frontal_cortex eQTL	0.0024513	0	1827
KRCTAP2/GBA1 (M, GWAS)	JTB	eQTL_catalogue_frontal_cortex eQTL	0.0024295	0	1822
KRCTAP2/GBA1 (M, GWAS)	SLC39A1	eQTL_catalogue_frontal_cortex eQTL	0.00242092	0	1813
KRCTAP2/GBA1 (M, GWAS)	CRTC2	eQTL_catalogue_frontal_cortex eQTL	0.00235995	0	1806
KRCTAP2/GBA1 (M, GWAS)	ENSG00000282386	eQTL_catalogue_frontal_cortex eQTL	0.00232586	0	1808
KRCTAP2/GBA1 (M, GWAS)	DENND4B	eQTL_catalogue_frontal_cortex eQTL	0.0022812	0	1797
KRCTAP2/GBA1 (M, GWAS)	INTS3	eQTL_catalogue_frontal_cortex eQTL	0.00200623	0	1215
KRCTAP2/GBA1 (M, GWAS)	S100A13	eQTL_catalogue_frontal_cortex eQTL	0.00192319	0	1038
KRCTAP2/GBA1 (M, GWAS)	SLC27A3	eQTL_catalogue_frontal_cortex eQTL	0.00181046	0	1351
KRCTAP2/GBA1 (M, GWAS)	S100A14	eQTL_catalogue_frontal_cortex eQTL	0.00173445	0	1007
KRCTAP2/GBA1 (M, GWAS)	S100A5	eQTL_catalogue_frontal_cortex eQTL	0.00170743	0	865
KRCTAP2/GBA1 (M, GWAS)	SNAPIN	eQTL_catalogue_frontal_cortex eQTL	0.00164071	0	1077
KRCTAP2/GBA1 (M, GWAS)	ENSG00000272030	eQTL_catalogue_frontal_cortex eQTL	0.00161565	0	1043
KRCTAP2/GBA1 (M, GWAS)	S100A16	eQTL_catalogue_frontal_cortex eQTL	0.00161484	0	999
KRCTAP2/GBA1 (M, GWAS)	ENSG00000238279	eQTL_catalogue_frontal_cortex eQTL	0.00157228	0	835
KRCTAP2/GBA1 (M, GWAS)	S100A1	eQTL_catalogue_frontal_cortex eQTL	0.00154784	0	1028
KRCTAP2/GBA1 (M, GWAS)	ENSG00000271853	eQTL_catalogue_frontal_cortex eQTL	0.00154489	0	1042
KRCTAP2/GBA1 (M, GWAS)	CHTOP	eQTL_catalogue_frontal_cortex eQTL	0.00150183	0	1042
KRCTAP2/GBA1 (M, GWAS)	ILF2	eQTL_catalogue_frontal_cortex eQTL	0.00149671	0	1105
KRCTAP2/GBA1 (M, GWAS)	NPR1	eQTL_catalogue_frontal_cortex eQTL	0.00147663	0	1113
KRCTAP2/GBA1 (M, GWAS)	ENSG00000285867	eQTL_catalogue_frontal_cortex eQTL	0.00145737	0	983
KRCTAP2/GBA1 (M, GWAS)	S100A2	eQTL_catalogue_frontal_cortex eQTL	0.00137977	0	914
KRCTAP2/GBA1 (M, GWAS)	NUP210L	eQTL_catalogue_frontal_cortex eQTL	0.00133562	3.21439e-05	2087
KRCTAP2/GBA1 (M, GWAS)	MIR9-1HG	eQTL_catalogue_frontal_cortex eQTL	0.00133368	0	778
KRCTAP2/GBA1 (M, GWAS)	S100A3	eQTL_catalogue_frontal_cortex eQTL	0.00128257	0	881
KRCTAP2/GBA1 (M, GWAS)	S100A4	eQTL_catalogue_frontal_cortex eQTL	0.00128062	0	882
KRCTAP2/GBA1 (M, GWAS)	BCAN-AS1	eQTL_catalogue_frontal_cortex eQTL	0.0012636	0	658
KRCTAP2/GBA1 (M, GWAS)	S100A6	eQTL_catalogue_frontal_cortex eQTL	0.00125635	0	843
KRCTAP2/GBA1 (M, GWAS)	TTC24	eQTL_catalogue_frontal_cortex eQTL	0.00125632	0	705
KRCTAP2/GBA1 (M, GWAS)	HDGF	eQTL_catalogue_frontal_cortex eQTL	0.00122174	0	538
KRCTAP2/GBA1 (M, GWAS)	ENSG00000289593	eQTL_catalogue_frontal_cortex eQTL	0.00120876	0	751
KRCTAP2/GBA1 (M, GWAS)	ENSG00000260460	eQTL_catalogue_frontal_cortex eQTL	0.00120712	0	747
KRCTAP2/GBA1 (M, GWAS)	MEF2D	eQTL_catalogue_frontal_cortex eQTL	0.0011774	0	755
KRCTAP2/GBA1 (M, GWAS)	NAXE	eQTL_catalogue_frontal_cortex eQTL	0.0011731	0	696
KRCTAP2/GBA1 (M, GWAS)	ENSG00000272405	eQTL_catalogue_frontal_cortex eQTL	0.00114996	0	651
KRCTAP2/GBA1 (M, GWAS)	NES	eQTL_catalogue_frontal_cortex eQTL	0.00114755	0	629
KRCTAP2/GBA1 (M, GWAS)	ENSG00000229953	eQTL_catalogue_frontal_cortex eQTL	0.00113606	0	641
KRCTAP2/GBA1 (M, GWAS)	S100A7	eQTL_catalogue_frontal_cortex eQTL	0.00113573	0	660
KRCTAP2/GBA1 (M, GWAS)	ISG20L2	eQTL_catalogue_frontal_cortex eQTL	0.00113268	0	578
KRCTAP2/GBA1 (M, GWAS)	IQGAP3	eQTL_catalogue_frontal_cortex eQTL	0.00111343	0	708
KRCTAP2/GBA1 (M, GWAS)	HAPLN2	eQTL_catalogue_frontal_cortex eQTL	0.00110444	0	674
KRCTAP2/GBA1 (M, GWAS)	BCAN	eQTL_catalogue_frontal_cortex eQTL	0.00110344	0	657
KRCTAP2/GBA1 (M, GWAS)	ENSG00000272971	eQTL_catalogue_frontal_cortex eQTL	0.00107882	0	677
KRCTAP2/GBA1 (M, GWAS)	S100A8	eQTL_catalogue_frontal_cortex eQTL	0.00106969	0	497
KRCTAP2/GBA1 (M, GWAS)	MRPL24	eQTL_catalogue_frontal_cortex eQTL	0.00106029	0	564
KRCTAP2/GBA1 (M, GWAS)	CRABP2	eQTL_catalogue_frontal_cortex eQTL	0.000996008	0	604
KRCTAP2/GBA1 (M, GWAS)	ENSG00000223356	eQTL_catalogue_frontal_cortex eQTL	0.000977206	0	589
KRCTAP2/GBA1 (M, GWAS)	S100A12	eQTL_catalogue_frontal_cortex eQTL	0.000975294	0	439
KRCTAP2/GBA1 (M, GWAS)	METTL25B	eQTL_catalogue_frontal_cortex eQTL	0.000966276	0	579
KRCTAP2/GBA1 (M, GWAS)	NTRK1	eQTL_catalogue_frontal_cortex eQTL	0.000927937	0	469
KRCTAP2/GBA1 (M, GWAS)	PRCC	eQTL_catalogue_frontal_cortex eQTL	0.000927558	0	556
KRCTAP2/GBA1 (M, GWAS)	SH2D2A	eQTL_catalogue_frontal_cortex eQTL	0.000855485	0	468
KRCTAP2/GBA1 (M, GWAS)	DCST2	eQTL_catalogue_frontal_cortex eQTL	0.000854944	4.44888e-05	2991
KRCTAP2/GBA1 (M, GWAS)	S100A9	eQTL_catalogue_frontal_cortex eQTL	0.000793889	0	364
KRCTAP2/GBA1 (M, GWAS)	LRRC71	eQTL_catalogue_frontal_cortex eQTL	0.00066656	0	314
KRCTAP2/GBA1 (M, GWAS)	PEAR1	eQTL_catalogue_frontal_cortex eQTL	0.000665639	0	359
KRCTAP2/GBA1 (M, GWAS)	ARHGEF11	eQTL_catalogue_frontal_cortex eQTL	0.000549015	0	164
KRCTAP2/GBA1 (M, GWAS)	LORICRIN	eQTL_catalogue_frontal_cortex eQTL	0.000352461	0	153
KRCTAP2/GBA1 (M, GWAS)	SPRR2G	eQTL_catalogue_frontal_cortex eQTL	0.000217696	0	16
KRCTAP2/GBA1 (M, GWAS)	ETV3L	eQTL_catalogue_frontal_cortex eQTL	9.05139e-05	0	76
KRCTAP2/GBA1 (M, GWAS)	MUC1	eQTL_catalogue_frontal_cortex sQTL	0.0196675	0.000714751	3092
KRCTAP2/GBA1 (M, GWAS)	S100A1	eQTL_catalogue_frontal_cortex sQTL	0.00214633	0	1038
KRCTAP2/GBA1 (M, GWAS)	HDGF	eQTL_catalogue_frontal_cortex sQTL	0.00106707	0	556
KRCTAP2/GBA1 (M, GWAS)	MRPL24	eQTL_catalogue_frontal_cortex sQTL	0.000950495	0	565
KRCTAP2/GBA1 (M, GWAS)	EFNA1	eQTL_catalogue_frontal_cortex sQTL	0.000206347	0.00037912	3157
KRCTAP2/GBA1 (M, GWAS)	ADAM15	eQTL_catalogue_frontal_cortex sQTL	2.25219e-05	3.20428e-05	3027
KRCTAP2/GBA1 (M, GWAS)	SCAMP3	eQTL_catalogue_frontal_cortex sQTL	1.74424e-05	3.05733e-05	3013
KRCTAP2/GBA1 (M, GWAS)	KRTCAP2	eQTL_catalogue_hippocampus eQTL	0.0919852	0.132262	3044
KRCTAP2/GBA1 (M, GWAS)	PBXIP1	eQTL_catalogue_hippocampus eQTL	0.107027	0	2830
KRCTAP2/GBA1 (M, GWAS)	SLC25A44	eQTL_catalogue_hippocampus eQTL	0.0901602	0	1011
KRCTAP2/GBA1 (M, GWAS)	KHDC4	eQTL_catalogue_hippocampus eQTL	0.0897472	0	1387
KRCTAP2/GBA1 (M, GWAS)	ENSG00000227673	eQTL_catalogue_hippocampus eQTL	0.0894107	0	1971
KRCTAP2/GBA1 (M, GWAS)	YY1AP1	eQTL_catalogue_hippocampus eQTL	0.0885802	0	2003
KRCTAP2/GBA1 (M, GWAS)	LMNA	eQTL_catalogue_hippocampus eQTL	0.0850094	0.0444431	1201
KRCTAP2/GBA1 (M, GWAS)	ENSG00000287839	eQTL_catalogue_hippocampus eQTL	0.0841613	0	2088
KRCTAP2/GBA1 (M, GWAS)	DPM3	eQTL_catalogue_hippocampus eQTL	0.0833579	0	3092
KRCTAP2/GBA1 (M, GWAS)	RAB25	eQTL_catalogue_hippocampus eQTL	0.0831396	0	1232
KRCTAP2/GBA1 (M, GWAS)	SHC1	eQTL_catalogue_hippocampus eQTL	0.082084	0	2850
KRCTAP2/GBA1 (M, GWAS)	SEMA4A	eQTL_catalogue_hippocampus eQTL	0.0812545	0.0219601	1089
KRCTAP2/GBA1 (M, GWAS)	ARHGEF2-AS1	eQTL_catalogue_hippocampus eQTL	0.0804629	0	1324
KRCTAP2/GBA1 (M, GWAS)	LAMTOR2	eQTL_catalogue_hippocampus eQTL	0.0799293	0	1243
KRCTAP2/GBA1 (M, GWAS)	UBE2Q1	eQTL_catalogue_hippocampus eQTL	0.0797268	0.0312696	2395
KRCTAP2/GBA1 (M, GWAS)	MEX3A	eQTL_catalogue_hippocampus eQTL	0.0788991	0	1201
KRCTAP2/GBA1 (M, GWAS)	SYT11	eQTL_catalogue_hippocampus eQTL	0.0773916	0	1514
KRCTAP2/GBA1 (M, GWAS)	UBQLN4	eQTL_catalogue_hippocampus eQTL	0.0772871	0	1246
KRCTAP2/GBA1 (M, GWAS)	SSR2	eQTL_catalogue_hippocampus eQTL	0.0772595	0	1289
KRCTAP2/GBA1 (M, GWAS)	ENSG00000285677	eQTL_catalogue_hippocampus eQTL	0.077216	0	1315
KRCTAP2/GBA1 (M, GWAS)	TMEM79	eQTL_catalogue_hippocampus eQTL	0.077072	0	907
KRCTAP2/GBA1 (M, GWAS)	CCT3	eQTL_catalogue_hippocampus eQTL	0.076792	0	823
KRCTAP2/GBA1 (M, GWAS)	ARHGEF2	eQTL_catalogue_hippocampus eQTL	0.0767201	0	1311
KRCTAP2/GBA1 (M, GWAS)	ASH1L	eQTL_catalogue_hippocampus eQTL	0.0764059	0	2228
KRCTAP2/GBA1 (M, GWAS)	TPM3	eQTL_catalogue_hippocampus eQTL	0.0761239	0	2084
KRCTAP2/GBA1 (M, GWAS)	SMG5	eQTL_catalogue_hippocampus eQTL	0.0760989	0	907
KRCTAP2/GBA1 (M, GWAS)	PAQR6	eQTL_catalogue_hippocampus eQTL	0.0758466	0	953
KRCTAP2/GBA1 (M, GWAS)	GON4L	eQTL_catalogue_hippocampus eQTL	0.0757986	0	1515
KRCTAP2/GBA1 (M, GWAS)	ARHGEF2-AS2	eQTL_catalogue_hippocampus eQTL	0.0755654	0	1334
KRCTAP2/GBA1 (M, GWAS)	VHLL	eQTL_catalogue_hippocampus eQTL	0.0742457	0.0161359	880
KRCTAP2/GBA1 (M, GWAS)	HCN3	eQTL_catalogue_hippocampus eQTL	0.074233	0	2920
KRCTAP2/GBA1 (M, GWAS)	CHRNB2	eQTL_catalogue_hippocampus eQTL	0.0742307	0	2402
KRCTAP2/GBA1 (M, GWAS)	ENSG00000287064	eQTL_catalogue_hippocampus eQTL	0.0736289	0	2476
KRCTAP2/GBA1 (M, GWAS)	UBAP2L	eQTL_catalogue_hippocampus eQTL	0.0733443	0	2107
KRCTAP2/GBA1 (M, GWAS)	C1orf43	eQTL_catalogue_hippocampus eQTL	0.0733196	0	2109
KRCTAP2/GBA1 (M, GWAS)	ENSG00000270361	eQTL_catalogue_hippocampus eQTL	0.0732039	0	2810
KRCTAP2/GBA1 (M, GWAS)	PMF1-BGLAP	eQTL_catalogue_hippocampus eQTL	0.0731717	0	991
KRCTAP2/GBA1 (M, GWAS)	TSACC	eQTL_catalogue_hippocampus eQTL	0.0729603	0	848
KRCTAP2/GBA1 (M, GWAS)	ENSG00000232519	eQTL_catalogue_hippocampus eQTL	0.0729421	0	2142
KRCTAP2/GBA1 (M, GWAS)	PMF1	eQTL_catalogue_hippocampus eQTL	0.0727045	0	991
KRCTAP2/GBA1 (M, GWAS)	ASH1L-AS1	eQTL_catalogue_hippocampus eQTL	0.0727039	0	2232
KRCTAP2/GBA1 (M, GWAS)	RUSC1	eQTL_catalogue_hippocampus eQTL	0.0725677	0	2820
KRCTAP2/GBA1 (M, GWAS)	HAX1	eQTL_catalogue_hippocampus eQTL	0.0725356	0	2180
KRCTAP2/GBA1 (M, GWAS)	IL6R-AS1	eQTL_catalogue_hippocampus eQTL	0.0723982	0	2298
KRCTAP2/GBA1 (M, GWAS)	GLMP	eQTL_catalogue_hippocampus eQTL	0.0718999	0.0273828	883
KRCTAP2/GBA1 (M, GWAS)	BGLAP	eQTL_catalogue_hippocampus eQTL	0.0718819	0	961
KRCTAP2/GBA1 (M, GWAS)	PYGO2	eQTL_catalogue_hippocampus eQTL	0.0716061	0	2846
KRCTAP2/GBA1 (M, GWAS)	CFAP141	eQTL_catalogue_hippocampus eQTL	0.0713046	0	2098
KRCTAP2/GBA1 (M, GWAS)	IL6R	eQTL_catalogue_hippocampus eQTL	0.0711989	0	2297
KRCTAP2/GBA1 (M, GWAS)	ENSG00000271380	eQTL_catalogue_hippocampus eQTL	0.0710988	0	2845
KRCTAP2/GBA1 (M, GWAS)	ADAR	eQTL_catalogue_hippocampus eQTL	0.0710377	0	2445
KRCTAP2/GBA1 (M, GWAS)	PMVK	eQTL_catalogue_hippocampus eQTL	0.0708646	0	2810
KRCTAP2/GBA1 (M, GWAS)	CLK2	eQTL_catalogue_hippocampus eQTL	0.070703	0	2920
KRCTAP2/GBA1 (M, GWAS)	EFNA3	eQTL_catalogue_hippocampus eQTL	0.0706714	0	2973
KRCTAP2/GBA1 (M, GWAS)	CKS1B	eQTL_catalogue_hippocampus eQTL	0.0700623	0	2851
KRCTAP2/GBA1 (M, GWAS)	ATP8B2	eQTL_catalogue_hippocampus eQTL	0.0694109	0	2237
KRCTAP2/GBA1 (M, GWAS)	ENSG00000286391	eQTL_catalogue_hippocampus eQTL	0.0693726	0	2402
KRCTAP2/GBA1 (M, GWAS)	GBA1	eQTL_catalogue_hippocampus eQTL	0.0693471	0	2960
KRCTAP2/GBA1 (M, GWAS)	SHE	eQTL_catalogue_hippocampus eQTL	0.0690998	0	2360
KRCTAP2/GBA1 (M, GWAS)	ZBTB7B	eQTL_catalogue_hippocampus eQTL	0.0690062	0	2884
KRCTAP2/GBA1 (M, GWAS)	FAM189B	eQTL_catalogue_hippocampus eQTL	0.0688956	0	2942
KRCTAP2/GBA1 (M, GWAS)	MTX1	eQTL_catalogue_hippocampus eQTL	0.0688932	0	3010
KRCTAP2/GBA1 (M, GWAS)	SLC50A1	eQTL_catalogue_hippocampus eQTL	0.0688191	0	3093
KRCTAP2/GBA1 (M, GWAS)	SCAMP3	eQTL_catalogue_hippocampus eQTL	0.0687838	0	2936
KRCTAP2/GBA1 (M, GWAS)	DCST1-AS1	eQTL_catalogue_hippocampus eQTL	0.0687815	0	2937
KRCTAP2/GBA1 (M, GWAS)	DCST2	eQTL_catalogue_hippocampus eQTL	0.06841	0.02121	2922
KRCTAP2/GBA1 (M, GWAS)	MUC1	eQTL_catalogue_hippocampus eQTL	0.068222	0	3018
KRCTAP2/GBA1 (M, GWAS)	DCST1	eQTL_catalogue_hippocampus eQTL	0.068105	0	2922
KRCTAP2/GBA1 (M, GWAS)	EFNA4	eQTL_catalogue_hippocampus eQTL	0.067969	0	2956
KRCTAP2/GBA1 (M, GWAS)	UBE2Q1-AS1	eQTL_catalogue_hippocampus eQTL	0.0677711	0.0170261	2392
KRCTAP2/GBA1 (M, GWAS)	FLAD1	eQTL_catalogue_hippocampus eQTL	0.0677183	0.0246985	2856
KRCTAP2/GBA1 (M, GWAS)	THBS3	eQTL_catalogue_hippocampus eQTL	0.0661819	0	3010
KRCTAP2/GBA1 (M, GWAS)	THBS3-AS1	eQTL_catalogue_hippocampus eQTL	0.0660237	0.0214962	3016
KRCTAP2/GBA1 (M, GWAS)	DAP3	eQTL_catalogue_hippocampus eQTL	0.064657	0.0126905	2005
KRCTAP2/GBA1 (M, GWAS)	KCNN3	eQTL_catalogue_hippocampus eQTL	0.0627986	0.0118331	2714
KRCTAP2/GBA1 (M, GWAS)	TRIM46	eQTL_catalogue_hippocampus eQTL	0.0621259	0.0131703	3043
KRCTAP2/GBA1 (M, GWAS)	EFNA1	eQTL_catalogue_hippocampus eQTL	0.0600366	0.00998182	3063
KRCTAP2/GBA1 (M, GWAS)	TDRD10	eQTL_catalogue_hippocampus eQTL	0.0589109	0.0107939	2360
KRCTAP2/GBA1 (M, GWAS)	ADAM15	eQTL_catalogue_hippocampus eQTL	0.0457673	0.0131105	2943
KRCTAP2/GBA1 (M, GWAS)	ENSG00000284738	eQTL_catalogue_hippocampus eQTL	0.00426547	0	1696
KRCTAP2/GBA1 (M, GWAS)	ENSG00000272971	eQTL_catalogue_hippocampus eQTL	0.00247793	0	659
KRCTAP2/GBA1 (M, GWAS)	ENSG00000289593	eQTL_catalogue_hippocampus eQTL	0.00244125	0	731
KRCTAP2/GBA1 (M, GWAS)	CRTC2	eQTL_catalogue_hippocampus eQTL	0.00242832	0	1745
KRCTAP2/GBA1 (M, GWAS)	ENSG00000282386	eQTL_catalogue_hippocampus eQTL	0.00241073	0	1747
KRCTAP2/GBA1 (M, GWAS)	RAB13	eQTL_catalogue_hippocampus eQTL	0.00239446	0	1766
KRCTAP2/GBA1 (M, GWAS)	JTB-DT	eQTL_catalogue_hippocampus eQTL	0.00230372	0	1761
KRCTAP2/GBA1 (M, GWAS)	MEF2D	eQTL_catalogue_hippocampus eQTL	0.00227155	0	735
KRCTAP2/GBA1 (M, GWAS)	RPS27	eQTL_catalogue_hippocampus eQTL	0.00226108	0	1771
KRCTAP2/GBA1 (M, GWAS)	SLC39A1	eQTL_catalogue_hippocampus eQTL	0.00225081	0	1752
KRCTAP2/GBA1 (M, GWAS)	CREB3L4	eQTL_catalogue_hippocampus eQTL	0.00223375	0	1752
KRCTAP2/GBA1 (M, GWAS)	JTB	eQTL_catalogue_hippocampus eQTL	0.00223308	0	1761
KRCTAP2/GBA1 (M, GWAS)	ENSG00000273026	eQTL_catalogue_hippocampus eQTL	0.00217538	0	1752
KRCTAP2/GBA1 (M, GWAS)	NAXE	eQTL_catalogue_hippocampus eQTL	0.00214774	0	677
KRCTAP2/GBA1 (M, GWAS)	IQGAP3	eQTL_catalogue_hippocampus eQTL	0.00214387	0	690
KRCTAP2/GBA1 (M, GWAS)	ENSG00000285641	eQTL_catalogue_hippocampus eQTL	0.00213726	0	1766
KRCTAP2/GBA1 (M, GWAS)	MIR9-1HG	eQTL_catalogue_hippocampus eQTL	0.00211058	0	761
KRCTAP2/GBA1 (M, GWAS)	GATAD2B	eQTL_catalogue_hippocampus eQTL	0.00205814	0	1696
KRCTAP2/GBA1 (M, GWAS)	DENND4B	eQTL_catalogue_hippocampus eQTL	0.002032	0	1738
KRCTAP2/GBA1 (M, GWAS)	METTL25B	eQTL_catalogue_hippocampus eQTL	0.0020198	0	563
KRCTAP2/GBA1 (M, GWAS)	RUSC1-AS1	eQTL_catalogue_hippocampus eQTL	0.00201703	9.52643e-05	2810
KRCTAP2/GBA1 (M, GWAS)	ENSG00000272405	eQTL_catalogue_hippocampus eQTL	0.00200746	0	637
KRCTAP2/GBA1 (M, GWAS)	ENSG00000223356	eQTL_catalogue_hippocampus eQTL	0.00200328	0	573
KRCTAP2/GBA1 (M, GWAS)	HAPLN2	eQTL_catalogue_hippocampus eQTL	0.00200305	0	656
KRCTAP2/GBA1 (M, GWAS)	NES	eQTL_catalogue_hippocampus eQTL	0.00199375	0	614
KRCTAP2/GBA1 (M, GWAS)	SH2D2A	eQTL_catalogue_hippocampus eQTL	0.00198821	0	454
KRCTAP2/GBA1 (M, GWAS)	BCAN-AS1	eQTL_catalogue_hippocampus eQTL	0.0019867	0	644
KRCTAP2/GBA1 (M, GWAS)	BCAN	eQTL_catalogue_hippocampus eQTL	0.00197509	0	643
KRCTAP2/GBA1 (M, GWAS)	ISG20L2	eQTL_catalogue_hippocampus eQTL	0.00197194	0	562
KRCTAP2/GBA1 (M, GWAS)	NTRK1	eQTL_catalogue_hippocampus eQTL	0.00193485	0	455
KRCTAP2/GBA1 (M, GWAS)	ENSG00000229953	eQTL_catalogue_hippocampus eQTL	0.00192287	0	626
KRCTAP2/GBA1 (M, GWAS)	SLC27A3	eQTL_catalogue_hippocampus eQTL	0.00192075	0	1300
KRCTAP2/GBA1 (M, GWAS)	PRCC	eQTL_catalogue_hippocampus eQTL	0.00191493	0	540
KRCTAP2/GBA1 (M, GWAS)	S100A4	eQTL_catalogue_hippocampus eQTL	0.00189777	0	849
KRCTAP2/GBA1 (M, GWAS)	MRPL24	eQTL_catalogue_hippocampus eQTL	0.00189524	0	548
KRCTAP2/GBA1 (M, GWAS)	CRABP2	eQTL_catalogue_hippocampus eQTL	0.00189411	0	588
KRCTAP2/GBA1 (M, GWAS)	HDGF	eQTL_catalogue_hippocampus eQTL	0.00184365	0	524
KRCTAP2/GBA1 (M, GWAS)	LRRC71	eQTL_catalogue_hippocampus eQTL	0.00173916	0	305
KRCTAP2/GBA1 (M, GWAS)	PEAR1	eQTL_catalogue_hippocampus eQTL	0.00165563	0	349
KRCTAP2/GBA1 (M, GWAS)	INTS3	eQTL_catalogue_hippocampus eQTL	0.00157431	0	1166
KRCTAP2/GBA1 (M, GWAS)	NPR1	eQTL_catalogue_hippocampus eQTL	0.00155449	0	1063
KRCTAP2/GBA1 (M, GWAS)	S100A13	eQTL_catalogue_hippocampus eQTL	0.00155059	0	997
KRCTAP2/GBA1 (M, GWAS)	ENSG00000272030	eQTL_catalogue_hippocampus eQTL	0.00146134	0	1001
KRCTAP2/GBA1 (M, GWAS)	S100A16	eQTL_catalogue_hippocampus eQTL	0.00144867	0	959
KRCTAP2/GBA1 (M, GWAS)	ILF2	eQTL_catalogue_hippocampus eQTL	0.00143448	0	1056
KRCTAP2/GBA1 (M, GWAS)	S100A1	eQTL_catalogue_hippocampus eQTL	0.00141084	0	987
KRCTAP2/GBA1 (M, GWAS)	SNAPIN	eQTL_catalogue_hippocampus eQTL	0.00137203	0	1031
KRCTAP2/GBA1 (M, GWAS)	CHTOP	eQTL_catalogue_hippocampus eQTL	0.00136003	0	1000
KRCTAP2/GBA1 (M, GWAS)	S100A2	eQTL_catalogue_hippocampus eQTL	0.00132007	0	875
KRCTAP2/GBA1 (M, GWAS)	ENSG00000285867	eQTL_catalogue_hippocampus eQTL	0.00131358	0	943
KRCTAP2/GBA1 (M, GWAS)	ENSG00000271853	eQTL_catalogue_hippocampus eQTL	0.0012965	0	1000
KRCTAP2/GBA1 (M, GWAS)	S100A14	eQTL_catalogue_hippocampus eQTL	0.00128849	0	967
KRCTAP2/GBA1 (M, GWAS)	S100A3	eQTL_catalogue_hippocampus eQTL	0.0012651	0	848
KRCTAP2/GBA1 (M, GWAS)	ENSG00000238279	eQTL_catalogue_hippocampus eQTL	0.00126065	0	803
KRCTAP2/GBA1 (M, GWAS)	S100A6	eQTL_catalogue_hippocampus eQTL	0.0012247	0	811
KRCTAP2/GBA1 (M, GWAS)	S100A5	eQTL_catalogue_hippocampus eQTL	0.0011914	0	832
KRCTAP2/GBA1 (M, GWAS)	S100A7	eQTL_catalogue_hippocampus eQTL	0.00105085	0	637
KRCTAP2/GBA1 (M, GWAS)	NUP210L	eQTL_catalogue_hippocampus eQTL	0.00103461	3.21699e-05	2023
KRCTAP2/GBA1 (M, GWAS)	S100A8	eQTL_catalogue_hippocampus eQTL	0.000948234	0	491
KRCTAP2/GBA1 (M, GWAS)	S100A12	eQTL_catalogue_hippocampus eQTL	0.000866734	0	433
KRCTAP2/GBA1 (M, GWAS)	S100A9	eQTL_catalogue_hippocampus eQTL	0.000779728	0	361
KRCTAP2/GBA1 (M, GWAS)	ARHGEF11	eQTL_catalogue_hippocampus eQTL	0.000490388	0	158
KRCTAP2/GBA1 (M, GWAS)	LORICRIN	eQTL_catalogue_hippocampus eQTL	0.000326009	0	156
KRCTAP2/GBA1 (M, GWAS)	SPRR2G	eQTL_catalogue_hippocampus eQTL	0.000185021	0.000248697	17
KRCTAP2/GBA1 (M, GWAS)	ETV3L	eQTL_catalogue_hippocampus eQTL	8.10736e-05	0	76
KRCTAP2/GBA1 (M, GWAS)	PAQR6	eQTL_catalogue_hippocampus sQTL	0.0728969	0	954
KRCTAP2/GBA1 (M, GWAS)	MUC1	eQTL_catalogue_hippocampus sQTL	0.0205982	0.000677908	3019
KRCTAP2/GBA1 (M, GWAS)	MRPL24	eQTL_catalogue_hippocampus sQTL	0.00202042	0	549
KRCTAP2/GBA1 (M, GWAS)	S100A1	eQTL_catalogue_hippocampus sQTL	0.00134898	0	997
KRCTAP2/GBA1 (M, GWAS)	EFNA1	eQTL_catalogue_hippocampus sQTL	0.000155253	0.000288721	3083
KRCTAP2/GBA1 (M, GWAS)	ADAM15	eQTL_catalogue_hippocampus sQTL	2.25212e-05	3.20418e-05	2955
KRCTAP2/GBA1 (M, GWAS)	SCAMP3	eQTL_catalogue_hippocampus sQTL	2.03166e-05	3.08375e-05	2936
KRCTAP2/GBA1 (M, GWAS)	VHLL	eQTL_catalogue_hypothalamus eQTL	0.0999876	0	933
KRCTAP2/GBA1 (M, GWAS)	ENSG00000227673	eQTL_catalogue_hypothalamus eQTL	0.0937924	0	2065
KRCTAP2/GBA1 (M, GWAS)	DPM3	eQTL_catalogue_hypothalamus eQTL	0.0911636	0	3225
KRCTAP2/GBA1 (M, GWAS)	GLMP	eQTL_catalogue_hypothalamus eQTL	0.090199	0	936
KRCTAP2/GBA1 (M, GWAS)	THBS3-AS1	eQTL_catalogue_hypothalamus eQTL	0.0890769	0	3145
KRCTAP2/GBA1 (M, GWAS)	HAX1	eQTL_catalogue_hypothalamus eQTL	0.0888529	0	2260
KRCTAP2/GBA1 (M, GWAS)	KCNN3	eQTL_catalogue_hypothalamus eQTL	0.0869645	0	2818
KRCTAP2/GBA1 (M, GWAS)	CHRNB2	eQTL_catalogue_hypothalamus eQTL	0.085967	0.0435158	2491
KRCTAP2/GBA1 (M, GWAS)	SLC25A44	eQTL_catalogue_hypothalamus eQTL	0.0852286	0	1069
KRCTAP2/GBA1 (M, GWAS)	TSACC	eQTL_catalogue_hypothalamus eQTL	0.0845632	0	900
KRCTAP2/GBA1 (M, GWAS)	PBXIP1	eQTL_catalogue_hypothalamus eQTL	0.084287	0	2937
KRCTAP2/GBA1 (M, GWAS)	SCAMP3	eQTL_catalogue_hypothalamus eQTL	0.0828421	0	3065
KRCTAP2/GBA1 (M, GWAS)	ENSG00000232519	eQTL_catalogue_hypothalamus eQTL	0.082459	0	2246
KRCTAP2/GBA1 (M, GWAS)	ASH1L	eQTL_catalogue_hypothalamus eQTL	0.0823654	0	2338
KRCTAP2/GBA1 (M, GWAS)	YY1AP1	eQTL_catalogue_hypothalamus eQTL	0.0820699	0.0396295	2098
KRCTAP2/GBA1 (M, GWAS)	NTRK1	eQTL_catalogue_hypothalamus eQTL	0.0819447	0	490
KRCTAP2/GBA1 (M, GWAS)	BCAN	eQTL_catalogue_hypothalamus eQTL	0.0818903	0	682
KRCTAP2/GBA1 (M, GWAS)	LAMTOR2	eQTL_catalogue_hypothalamus eQTL	0.0817315	0	1309
KRCTAP2/GBA1 (M, GWAS)	KHDC4	eQTL_catalogue_hypothalamus eQTL	0.0817009	0	1467
KRCTAP2/GBA1 (M, GWAS)	SEMA4A	eQTL_catalogue_hypothalamus eQTL	0.081253	0	1148
KRCTAP2/GBA1 (M, GWAS)	ARHGEF2-AS2	eQTL_catalogue_hypothalamus eQTL	0.0808333	0	1407
KRCTAP2/GBA1 (M, GWAS)	SYT11	eQTL_catalogue_hypothalamus eQTL	0.0807886	0	1598
KRCTAP2/GBA1 (M, GWAS)	PMF1	eQTL_catalogue_hypothalamus eQTL	0.0798208	0	1047
KRCTAP2/GBA1 (M, GWAS)	SSR2	eQTL_catalogue_hypothalamus eQTL	0.0794499	0	1357
KRCTAP2/GBA1 (M, GWAS)	ISG20L2	eQTL_catalogue_hypothalamus eQTL	0.0790811	0	599
KRCTAP2/GBA1 (M, GWAS)	ENSG00000285677	eQTL_catalogue_hypothalamus eQTL	0.0788093	0	1386
KRCTAP2/GBA1 (M, GWAS)	MTX1	eQTL_catalogue_hypothalamus eQTL	0.0779429	0.0260268	3139
KRCTAP2/GBA1 (M, GWAS)	ENSG00000286391	eQTL_catalogue_hypothalamus eQTL	0.0777362	0.0389632	2491
KRCTAP2/GBA1 (M, GWAS)	ARHGEF2	eQTL_catalogue_hypothalamus eQTL	0.0775946	0	1380
KRCTAP2/GBA1 (M, GWAS)	CLK2	eQTL_catalogue_hypothalamus eQTL	0.0768775	0	3046
KRCTAP2/GBA1 (M, GWAS)	MEX3A	eQTL_catalogue_hypothalamus eQTL	0.0767624	0	1266
KRCTAP2/GBA1 (M, GWAS)	TMEM79	eQTL_catalogue_hypothalamus eQTL	0.0765532	0	960
KRCTAP2/GBA1 (M, GWAS)	NES	eQTL_catalogue_hypothalamus eQTL	0.0765062	0	653
KRCTAP2/GBA1 (M, GWAS)	PMF1-BGLAP	eQTL_catalogue_hypothalamus eQTL	0.0763403	0	1047
KRCTAP2/GBA1 (M, GWAS)	ENSG00000223356	eQTL_catalogue_hypothalamus eQTL	0.0761981	0	610
KRCTAP2/GBA1 (M, GWAS)	NAXE	eQTL_catalogue_hypothalamus eQTL	0.0760512	0	721
KRCTAP2/GBA1 (M, GWAS)	LMNA	eQTL_catalogue_hypothalamus eQTL	0.0758902	0	1266
KRCTAP2/GBA1 (M, GWAS)	RAB25	eQTL_catalogue_hypothalamus eQTL	0.0758597	0	1298
KRCTAP2/GBA1 (M, GWAS)	BGLAP	eQTL_catalogue_hypothalamus eQTL	0.0752821	0	1015
KRCTAP2/GBA1 (M, GWAS)	C1orf43	eQTL_catalogue_hypothalamus eQTL	0.0750867	0	2186
KRCTAP2/GBA1 (M, GWAS)	SMG5	eQTL_catalogue_hypothalamus eQTL	0.0748258	0	960
KRCTAP2/GBA1 (M, GWAS)	UBAP2L	eQTL_catalogue_hypothalamus eQTL	0.0747561	0	2184
KRCTAP2/GBA1 (M, GWAS)	CCT3	eQTL_catalogue_hypothalamus eQTL	0.0747294	0	873
KRCTAP2/GBA1 (M, GWAS)	HDGF	eQTL_catalogue_hypothalamus eQTL	0.0745969	0	559
KRCTAP2/GBA1 (M, GWAS)	METTL25B	eQTL_catalogue_hypothalamus eQTL	0.0745608	0	600
KRCTAP2/GBA1 (M, GWAS)	GON4L	eQTL_catalogue_hypothalamus eQTL	0.0745455	0	1599
KRCTAP2/GBA1 (M, GWAS)	MIR9-1HG	eQTL_catalogue_hypothalamus eQTL	0.0744622	0	808
KRCTAP2/GBA1 (M, GWAS)	RUSC1	eQTL_catalogue_hypothalamus eQTL	0.0742314	0	2942
KRCTAP2/GBA1 (M, GWAS)	GBA1	eQTL_catalogue_hypothalamus eQTL	0.0741477	0	3089
KRCTAP2/GBA1 (M, GWAS)	CFAP141	eQTL_catalogue_hypothalamus eQTL	0.074063	0	2174
KRCTAP2/GBA1 (M, GWAS)	PRCC	eQTL_catalogue_hypothalamus eQTL	0.0739632	0	577
KRCTAP2/GBA1 (M, GWAS)	PAQR6	eQTL_catalogue_hypothalamus eQTL	0.0738249	0	1006
KRCTAP2/GBA1 (M, GWAS)	MUC1	eQTL_catalogue_hypothalamus eQTL	0.0735466	0	3147
KRCTAP2/GBA1 (M, GWAS)	DAP3	eQTL_catalogue_hypothalamus eQTL	0.073402	0	2100
KRCTAP2/GBA1 (M, GWAS)	CKS1B	eQTL_catalogue_hypothalamus eQTL	0.0733828	0	2958
KRCTAP2/GBA1 (M, GWAS)	BCAN-AS1	eQTL_catalogue_hypothalamus eQTL	0.0733433	0	683
KRCTAP2/GBA1 (M, GWAS)	UBQLN4	eQTL_catalogue_hypothalamus eQTL	0.0731662	0	1312
KRCTAP2/GBA1 (M, GWAS)	MRPL24	eQTL_catalogue_hypothalamus eQTL	0.0730701	0	585
KRCTAP2/GBA1 (M, GWAS)	IQGAP3	eQTL_catalogue_hypothalamus eQTL	0.0730381	0	734
KRCTAP2/GBA1 (M, GWAS)	PKLR	eQTL_catalogue_hypothalamus eQTL	0.0730281	0	3005
KRCTAP2/GBA1 (M, GWAS)	ENSG00000229953	eQTL_catalogue_hypothalamus eQTL	0.072982	0	665
KRCTAP2/GBA1 (M, GWAS)	MEF2D	eQTL_catalogue_hypothalamus eQTL	0.072907	0	781
KRCTAP2/GBA1 (M, GWAS)	ENSG00000287839	eQTL_catalogue_hypothalamus eQTL	0.0726921	0	2190
KRCTAP2/GBA1 (M, GWAS)	ENSG00000272405	eQTL_catalogue_hypothalamus eQTL	0.0724884	0	676
KRCTAP2/GBA1 (M, GWAS)	ENSG00000289593	eQTL_catalogue_hypothalamus eQTL	0.0722979	0	777
KRCTAP2/GBA1 (M, GWAS)	ATP8B2	eQTL_catalogue_hypothalamus eQTL	0.0722666	0	2318
KRCTAP2/GBA1 (M, GWAS)	EFNA1	eQTL_catalogue_hypothalamus eQTL	0.0722532	0	3196
KRCTAP2/GBA1 (M, GWAS)	ENSG00000272971	eQTL_catalogue_hypothalamus eQTL	0.0721419	0	703
KRCTAP2/GBA1 (M, GWAS)	IL6R	eQTL_catalogue_hypothalamus eQTL	0.0720509	0	2382
KRCTAP2/GBA1 (M, GWAS)	TPM3	eQTL_catalogue_hypothalamus eQTL	0.0720105	0	2159
KRCTAP2/GBA1 (M, GWAS)	ZBTB7B	eQTL_catalogue_hypothalamus eQTL	0.0719936	0	2995
KRCTAP2/GBA1 (M, GWAS)	HAPLN2	eQTL_catalogue_hypothalamus eQTL	0.07198	0	700
KRCTAP2/GBA1 (M, GWAS)	CRABP2	eQTL_catalogue_hypothalamus eQTL	0.0719765	0	625
KRCTAP2/GBA1 (M, GWAS)	ADAR	eQTL_catalogue_hypothalamus eQTL	0.0717423	0	2536
KRCTAP2/GBA1 (M, GWAS)	SHE	eQTL_catalogue_hypothalamus eQTL	0.0716038	0	2447
KRCTAP2/GBA1 (M, GWAS)	HCN3	eQTL_catalogue_hypothalamus eQTL	0.0716	0	3046
KRCTAP2/GBA1 (M, GWAS)	SH2D2A	eQTL_catalogue_hypothalamus eQTL	0.071346	0	489
KRCTAP2/GBA1 (M, GWAS)	ENSG00000287064	eQTL_catalogue_hypothalamus eQTL	0.0713275	0	2570
KRCTAP2/GBA1 (M, GWAS)	ENSG00000288835	eQTL_catalogue_hypothalamus eQTL	0.0713144	0	779
KRCTAP2/GBA1 (M, GWAS)	DCST1	eQTL_catalogue_hypothalamus eQTL	0.0712532	0	3040
KRCTAP2/GBA1 (M, GWAS)	PYGO2	eQTL_catalogue_hypothalamus eQTL	0.0709867	0	2953
KRCTAP2/GBA1 (M, GWAS)	ASH1L-AS1	eQTL_catalogue_hypothalamus eQTL	0.0708901	0	2342
KRCTAP2/GBA1 (M, GWAS)	SHC1	eQTL_catalogue_hypothalamus eQTL	0.0705768	0	2957
KRCTAP2/GBA1 (M, GWAS)	EFNA3	eQTL_catalogue_hypothalamus eQTL	0.0703367	0	3098
KRCTAP2/GBA1 (M, GWAS)	UBE2Q1-AS1	eQTL_catalogue_hypothalamus eQTL	0.0700548	0	2481
KRCTAP2/GBA1 (M, GWAS)	IL6R-AS1	eQTL_catalogue_hypothalamus eQTL	0.0698983	0	2383
KRCTAP2/GBA1 (M, GWAS)	THBS3	eQTL_catalogue_hypothalamus eQTL	0.0693176	0	3139
KRCTAP2/GBA1 (M, GWAS)	ENSG00000271380	eQTL_catalogue_hypothalamus eQTL	0.0688181	0	2952
KRCTAP2/GBA1 (M, GWAS)	EFNA4	eQTL_catalogue_hypothalamus eQTL	0.0686882	0	3080
KRCTAP2/GBA1 (M, GWAS)	FAM189B	eQTL_catalogue_hypothalamus eQTL	0.0683907	0	3071
KRCTAP2/GBA1 (M, GWAS)	UBE2Q1	eQTL_catalogue_hypothalamus eQTL	0.0679892	0.0086413	2484
KRCTAP2/GBA1 (M, GWAS)	KRTCAP2	eQTL_catalogue_hypothalamus eQTL	0.0679699	0	3176
KRCTAP2/GBA1 (M, GWAS)	ENSG00000270361	eQTL_catalogue_hypothalamus eQTL	0.0678702	0	2917
KRCTAP2/GBA1 (M, GWAS)	PMVK	eQTL_catalogue_hypothalamus eQTL	0.0677774	0	2916
KRCTAP2/GBA1 (M, GWAS)	TRIM46	eQTL_catalogue_hypothalamus eQTL	0.0677585	0	3175
KRCTAP2/GBA1 (M, GWAS)	DCST1-AS1	eQTL_catalogue_hypothalamus eQTL	0.0677174	0	3055
KRCTAP2/GBA1 (M, GWAS)	FLAD1	eQTL_catalogue_hypothalamus eQTL	0.0675771	0	2966
KRCTAP2/GBA1 (M, GWAS)	SLC50A1	eQTL_catalogue_hypothalamus eQTL	0.0668948	0	3226
KRCTAP2/GBA1 (M, GWAS)	ADAM15	eQTL_catalogue_hypothalamus eQTL	0.0667958	0	3064
KRCTAP2/GBA1 (M, GWAS)	RPS27	eQTL_catalogue_hypothalamus eQTL	0.0641945	0	1831
KRCTAP2/GBA1 (M, GWAS)	TDRD10	eQTL_catalogue_hypothalamus eQTL	0.0621345	0.0104701	2447
KRCTAP2/GBA1 (M, GWAS)	LRRC71	eQTL_catalogue_hypothalamus eQTL	0.0592164	0	334
KRCTAP2/GBA1 (M, GWAS)	ENSG00000285641	eQTL_catalogue_hypothalamus eQTL	0.0588344	0	1826
KRCTAP2/GBA1 (M, GWAS)	JTB	eQTL_catalogue_hypothalamus eQTL	0.057016	0	1821
KRCTAP2/GBA1 (M, GWAS)	ENSG00000282386	eQTL_catalogue_hypothalamus eQTL	0.0564356	0	1806
KRCTAP2/GBA1 (M, GWAS)	INSRR	eQTL_catalogue_hypothalamus eQTL	0.0562633	0	424
KRCTAP2/GBA1 (M, GWAS)	PEAR1	eQTL_catalogue_hypothalamus eQTL	0.0554417	0	379
KRCTAP2/GBA1 (M, GWAS)	JTB-DT	eQTL_catalogue_hypothalamus eQTL	0.0553646	0	1821
KRCTAP2/GBA1 (M, GWAS)	SLC39A1	eQTL_catalogue_hypothalamus eQTL	0.0550852	0	1811
KRCTAP2/GBA1 (M, GWAS)	DCST2	eQTL_catalogue_hypothalamus eQTL	0.0545653	0.00642578	3040
KRCTAP2/GBA1 (M, GWAS)	ENSG00000273026	eQTL_catalogue_hypothalamus eQTL	0.0539454	0	1811
KRCTAP2/GBA1 (M, GWAS)	DENND4B	eQTL_catalogue_hypothalamus eQTL	0.0529293	0	1794
KRCTAP2/GBA1 (M, GWAS)	RAB13	eQTL_catalogue_hypothalamus eQTL	0.0529177	0	1826
KRCTAP2/GBA1 (M, GWAS)	CRTC2	eQTL_catalogue_hypothalamus eQTL	0.0524307	0	1804
KRCTAP2/GBA1 (M, GWAS)	CREB3L4	eQTL_catalogue_hypothalamus eQTL	0.0507586	0	1811
KRCTAP2/GBA1 (M, GWAS)	RUSC1-AS1	eQTL_catalogue_hypothalamus eQTL	0.0488738	0.00737221	2932
KRCTAP2/GBA1 (M, GWAS)	GATAD2B	eQTL_catalogue_hypothalamus eQTL	0.00257645	0	1749
KRCTAP2/GBA1 (M, GWAS)	ENSG00000284738	eQTL_catalogue_hypothalamus eQTL	0.00237988	0	1749
KRCTAP2/GBA1 (M, GWAS)	INTS3	eQTL_catalogue_hypothalamus eQTL	0.00196667	0	1206
KRCTAP2/GBA1 (M, GWAS)	SLC27A3	eQTL_catalogue_hypothalamus eQTL	0.00189702	0	1343
KRCTAP2/GBA1 (M, GWAS)	S100A2	eQTL_catalogue_hypothalamus eQTL	0.00177001	0	901
KRCTAP2/GBA1 (M, GWAS)	SNAPIN	eQTL_catalogue_hypothalamus eQTL	0.00172219	0	1065
KRCTAP2/GBA1 (M, GWAS)	NPR1	eQTL_catalogue_hypothalamus eQTL	0.0017166	0	1100
KRCTAP2/GBA1 (M, GWAS)	CHTOP	eQTL_catalogue_hypothalamus eQTL	0.00160422	0	1031
KRCTAP2/GBA1 (M, GWAS)	S100A4	eQTL_catalogue_hypothalamus eQTL	0.00155091	0	872
KRCTAP2/GBA1 (M, GWAS)	ENSG00000272030	eQTL_catalogue_hypothalamus eQTL	0.00152793	0	1032
KRCTAP2/GBA1 (M, GWAS)	ILF2	eQTL_catalogue_hypothalamus eQTL	0.00151911	0	1092
KRCTAP2/GBA1 (M, GWAS)	ENSG00000271853	eQTL_catalogue_hypothalamus eQTL	0.00148888	0	1031
KRCTAP2/GBA1 (M, GWAS)	S100A14	eQTL_catalogue_hypothalamus eQTL	0.0014841	0	996
KRCTAP2/GBA1 (M, GWAS)	S100A1	eQTL_catalogue_hypothalamus eQTL	0.00145734	0	1017
KRCTAP2/GBA1 (M, GWAS)	S100A13	eQTL_catalogue_hypothalamus eQTL	0.00145177	0	1027
KRCTAP2/GBA1 (M, GWAS)	ENSG00000285867	eQTL_catalogue_hypothalamus eQTL	0.00143382	0	972
KRCTAP2/GBA1 (M, GWAS)	S100A3	eQTL_catalogue_hypothalamus eQTL	0.00143365	0	871
KRCTAP2/GBA1 (M, GWAS)	S100A16	eQTL_catalogue_hypothalamus eQTL	0.00143337	0	988
KRCTAP2/GBA1 (M, GWAS)	S100A6	eQTL_catalogue_hypothalamus eQTL	0.00143139	0	833
KRCTAP2/GBA1 (M, GWAS)	ENSG00000238279	eQTL_catalogue_hypothalamus eQTL	0.00128422	0	825
KRCTAP2/GBA1 (M, GWAS)	S100A7	eQTL_catalogue_hypothalamus eQTL	0.00114448	0	651
KRCTAP2/GBA1 (M, GWAS)	S100A8	eQTL_catalogue_hypothalamus eQTL	0.000953274	0	508
KRCTAP2/GBA1 (M, GWAS)	S100A12	eQTL_catalogue_hypothalamus eQTL	0.000879912	0	450
KRCTAP2/GBA1 (M, GWAS)	S100A9	eQTL_catalogue_hypothalamus eQTL	0.00078363	0	377
KRCTAP2/GBA1 (M, GWAS)	ARHGEF11	eQTL_catalogue_hypothalamus eQTL	0.000531685	0	173
KRCTAP2/GBA1 (M, GWAS)	LORICRIN	eQTL_catalogue_hypothalamus eQTL	0.000355204	0	160
KRCTAP2/GBA1 (M, GWAS)	LELP1	eQTL_catalogue_hypothalamus eQTL	0.000246094	0	86
KRCTAP2/GBA1 (M, GWAS)	SPRR2G	eQTL_catalogue_hypothalamus eQTL	0.000190273	0.0002225	17
KRCTAP2/GBA1 (M, GWAS)	ETV3L	eQTL_catalogue_hypothalamus eQTL	0.000124154	0	78
KRCTAP2/GBA1 (M, GWAS)	NUP210L	eQTL_catalogue_hypothalamus eQTL	8.52197e-05	2.59859e-05	2096
KRCTAP2/GBA1 (M, GWAS)	MRPL24	eQTL_catalogue_hypothalamus sQTL	0.0724219	0	586
KRCTAP2/GBA1 (M, GWAS)	S100A1	eQTL_catalogue_hypothalamus sQTL	0.00180008	0	1027
KRCTAP2/GBA1 (M, GWAS)	EFNA1	eQTL_catalogue_hypothalamus sQTL	7.95643e-05	0.000143306	3216
KRCTAP2/GBA1 (M, GWAS)	ADAM15	eQTL_catalogue_hypothalamus sQTL	1.08323e-05	1.5565e-05	3079
KRCTAP2/GBA1 (M, GWAS)	SCAMP3	eQTL_catalogue_hypothalamus sQTL	8.31317e-06	1.46699e-05	3065
KRCTAP2/GBA1 (M, GWAS)	PAQR6	eQTL_catalogue_kasela_tcells_cd4 eQTL	0.119675	0	958
KRCTAP2/GBA1 (M, GWAS)	TSACC	eQTL_catalogue_kasela_tcells_cd4 eQTL	0.109762	0	852
KRCTAP2/GBA1 (M, GWAS)	CRABP2	eQTL_catalogue_kasela_tcells_cd4 eQTL	0.102304	0	588
KRCTAP2/GBA1 (M, GWAS)	PMVK	eQTL_catalogue_kasela_tcells_cd4 eQTL	0.0983563	0	2992
KRCTAP2/GBA1 (M, GWAS)	RXFP4	eQTL_catalogue_kasela_tcells_cd4 eQTL	0.0926952	0	1420
KRCTAP2/GBA1 (M, GWAS)	UBQLN4	eQTL_catalogue_kasela_tcells_cd4 eQTL	0.0923494	0	1276
KRCTAP2/GBA1 (M, GWAS)	BCAN	eQTL_catalogue_kasela_tcells_cd4 eQTL	0.0899629	0	635
KRCTAP2/GBA1 (M, GWAS)	DAP3	eQTL_catalogue_kasela_tcells_cd4 eQTL	0.0886863	0	2089
KRCTAP2/GBA1 (M, GWAS)	NTRK1	eQTL_catalogue_kasela_tcells_cd4 eQTL	0.0845472	0	449
KRCTAP2/GBA1 (M, GWAS)	THBS3-AS1	eQTL_catalogue_kasela_tcells_cd4 eQTL	0.0822061	0	3199
KRCTAP2/GBA1 (M, GWAS)	RUSC1-AS1	eQTL_catalogue_kasela_tcells_cd4 eQTL	0.0819026	0	2968
KRCTAP2/GBA1 (M, GWAS)	NAXE	eQTL_catalogue_kasela_tcells_cd4 eQTL	0.0813834	0	666
KRCTAP2/GBA1 (M, GWAS)	PMF1	eQTL_catalogue_kasela_tcells_cd4 eQTL	0.0810531	0	1004
KRCTAP2/GBA1 (M, GWAS)	EFNA1	eQTL_catalogue_kasela_tcells_cd4 eQTL	0.0808273	0	3245
KRCTAP2/GBA1 (M, GWAS)	PMF1-BGLAP	eQTL_catalogue_kasela_tcells_cd4 eQTL	0.0807138	0	1004
KRCTAP2/GBA1 (M, GWAS)	GLMP	eQTL_catalogue_kasela_tcells_cd4 eQTL	0.0805247	0.0166301	888
KRCTAP2/GBA1 (M, GWAS)	ADAR	eQTL_catalogue_kasela_tcells_cd4 eQTL	0.0797948	0	2641
KRCTAP2/GBA1 (M, GWAS)	HCN3	eQTL_catalogue_kasela_tcells_cd4 eQTL	0.0795463	0	3091
KRCTAP2/GBA1 (M, GWAS)	PRCC	eQTL_catalogue_kasela_tcells_cd4 eQTL	0.0793937	0	538
KRCTAP2/GBA1 (M, GWAS)	EFNA3	eQTL_catalogue_kasela_tcells_cd4 eQTL	0.0793152	0	3150
KRCTAP2/GBA1 (M, GWAS)	MEX3A	eQTL_catalogue_kasela_tcells_cd4 eQTL	0.0790121	0	1231
KRCTAP2/GBA1 (M, GWAS)	MIR9-1HG	eQTL_catalogue_kasela_tcells_cd4 eQTL	0.0787481	0	773
KRCTAP2/GBA1 (M, GWAS)	HDGF	eQTL_catalogue_kasela_tcells_cd4 eQTL	0.0781377	0	519
KRCTAP2/GBA1 (M, GWAS)	SMG5	eQTL_catalogue_kasela_tcells_cd4 eQTL	0.0780713	0	911
KRCTAP2/GBA1 (M, GWAS)	SLC25A44	eQTL_catalogue_kasela_tcells_cd4 eQTL	0.0778144	0	1027
KRCTAP2/GBA1 (M, GWAS)	CCT3	eQTL_catalogue_kasela_tcells_cd4 eQTL	0.0776831	0	823
KRCTAP2/GBA1 (M, GWAS)	IQGAP3	eQTL_catalogue_kasela_tcells_cd4 eQTL	0.0775617	0	677
KRCTAP2/GBA1 (M, GWAS)	TMEM79	eQTL_catalogue_kasela_tcells_cd4 eQTL	0.0774991	0	911
KRCTAP2/GBA1 (M, GWAS)	SSR2	eQTL_catalogue_kasela_tcells_cd4 eQTL	0.0767376	0	1327
KRCTAP2/GBA1 (M, GWAS)	TDRD10	eQTL_catalogue_kasela_tcells_cd4 eQTL	0.0767311	0	2557
KRCTAP2/GBA1 (M, GWAS)	VHLL	eQTL_catalogue_kasela_tcells_cd4 eQTL	0.0765932	0	884
KRCTAP2/GBA1 (M, GWAS)	ARHGEF2	eQTL_catalogue_kasela_tcells_cd4 eQTL	0.0763762	0	1353
KRCTAP2/GBA1 (M, GWAS)	SYT11	eQTL_catalogue_kasela_tcells_cd4 eQTL	0.0763531	0	1577
KRCTAP2/GBA1 (M, GWAS)	RHBG	eQTL_catalogue_kasela_tcells_cd4 eQTL	0.0761642	0	823
KRCTAP2/GBA1 (M, GWAS)	RAB25	eQTL_catalogue_kasela_tcells_cd4 eQTL	0.0755184	0	1261
KRCTAP2/GBA1 (M, GWAS)	SEMA4A	eQTL_catalogue_kasela_tcells_cd4 eQTL	0.0753611	0	1105
KRCTAP2/GBA1 (M, GWAS)	LMNA	eQTL_catalogue_kasela_tcells_cd4 eQTL	0.0752854	0	1231
KRCTAP2/GBA1 (M, GWAS)	KRTCAP2	eQTL_catalogue_kasela_tcells_cd4 eQTL	0.0750664	0	3228
KRCTAP2/GBA1 (M, GWAS)	LAMTOR2	eQTL_catalogue_kasela_tcells_cd4 eQTL	0.075041	0	1273
KRCTAP2/GBA1 (M, GWAS)	MEF2D	eQTL_catalogue_kasela_tcells_cd4 eQTL	0.0746294	0	725
KRCTAP2/GBA1 (M, GWAS)	MRPL24	eQTL_catalogue_kasela_tcells_cd4 eQTL	0.0745773	0.0319	546
KRCTAP2/GBA1 (M, GWAS)	KHDC4	eQTL_catalogue_kasela_tcells_cd4 eQTL	0.0738189	0	1443
KRCTAP2/GBA1 (M, GWAS)	IL6R	eQTL_catalogue_kasela_tcells_cd4 eQTL	0.0722441	0	2489
KRCTAP2/GBA1 (M, GWAS)	YY1AP1	eQTL_catalogue_kasela_tcells_cd4 eQTL	0.0721358	0	2087
KRCTAP2/GBA1 (M, GWAS)	KCNN3	eQTL_catalogue_kasela_tcells_cd4 eQTL	0.0717782	0	2901
KRCTAP2/GBA1 (M, GWAS)	SH2D2A	eQTL_catalogue_kasela_tcells_cd4 eQTL	0.0711145	0	448
KRCTAP2/GBA1 (M, GWAS)	TRIM46	eQTL_catalogue_kasela_tcells_cd4 eQTL	0.0709472	0	3227
KRCTAP2/GBA1 (M, GWAS)	TPM3	eQTL_catalogue_kasela_tcells_cd4 eQTL	0.0703737	0	2253
KRCTAP2/GBA1 (M, GWAS)	ASH1L-AS1	eQTL_catalogue_kasela_tcells_cd4 eQTL	0.0703047	0	2331
KRCTAP2/GBA1 (M, GWAS)	HAPLN2	eQTL_catalogue_kasela_tcells_cd4 eQTL	0.0701997	0	643
KRCTAP2/GBA1 (M, GWAS)	DPM3	eQTL_catalogue_kasela_tcells_cd4 eQTL	0.0701855	0	3277
KRCTAP2/GBA1 (M, GWAS)	PBXIP1	eQTL_catalogue_kasela_tcells_cd4 eQTL	0.0701801	0	3012
KRCTAP2/GBA1 (M, GWAS)	NES	eQTL_catalogue_kasela_tcells_cd4 eQTL	0.0695698	0	606
KRCTAP2/GBA1 (M, GWAS)	ISG20L2	eQTL_catalogue_kasela_tcells_cd4 eQTL	0.0694153	0	563
KRCTAP2/GBA1 (M, GWAS)	METTL25B	eQTL_catalogue_kasela_tcells_cd4 eQTL	0.0694096	0	564
KRCTAP2/GBA1 (M, GWAS)	TTC24	eQTL_catalogue_kasela_tcells_cd4 eQTL	0.0692573	0	672
KRCTAP2/GBA1 (M, GWAS)	CHRNB2	eQTL_catalogue_kasela_tcells_cd4 eQTL	0.0692318	0	2600
KRCTAP2/GBA1 (M, GWAS)	SHE	eQTL_catalogue_kasela_tcells_cd4 eQTL	0.0689074	0	2557
KRCTAP2/GBA1 (M, GWAS)	C1orf43	eQTL_catalogue_kasela_tcells_cd4 eQTL	0.068851	0	2282
KRCTAP2/GBA1 (M, GWAS)	ASH1L	eQTL_catalogue_kasela_tcells_cd4 eQTL	0.0685812	0	2331
KRCTAP2/GBA1 (M, GWAS)	LRRC71	eQTL_catalogue_kasela_tcells_cd4 eQTL	0.0684282	0	309
KRCTAP2/GBA1 (M, GWAS)	FLAD1	eQTL_catalogue_kasela_tcells_cd4 eQTL	0.0679914	0	3042
KRCTAP2/GBA1 (M, GWAS)	GPATCH4	eQTL_catalogue_kasela_tcells_cd4 eQTL	0.067766	0	657
KRCTAP2/GBA1 (M, GWAS)	UBE2Q1	eQTL_catalogue_kasela_tcells_cd4 eQTL	0.067536	0	2594
KRCTAP2/GBA1 (M, GWAS)	ATP8B2	eQTL_catalogue_kasela_tcells_cd4 eQTL	0.0669139	0	2419
KRCTAP2/GBA1 (M, GWAS)	AQP10	eQTL_catalogue_kasela_tcells_cd4 eQTL	0.0669016	0	2418
KRCTAP2/GBA1 (M, GWAS)	CFAP141	eQTL_catalogue_kasela_tcells_cd4 eQTL	0.0664377	0	2269
KRCTAP2/GBA1 (M, GWAS)	PYGO2	eQTL_catalogue_kasela_tcells_cd4 eQTL	0.0663808	0	3028
KRCTAP2/GBA1 (M, GWAS)	SCAMP3	eQTL_catalogue_kasela_tcells_cd4 eQTL	0.0662892	0	3111
KRCTAP2/GBA1 (M, GWAS)	NUP210L	eQTL_catalogue_kasela_tcells_cd4 eQTL	0.0661783	0.0169931	2190
KRCTAP2/GBA1 (M, GWAS)	EFNA4	eQTL_catalogue_kasela_tcells_cd4 eQTL	0.065622	0	3138
KRCTAP2/GBA1 (M, GWAS)	SLC50A1	eQTL_catalogue_kasela_tcells_cd4 eQTL	0.0655246	0	3278
KRCTAP2/GBA1 (M, GWAS)	ADAM15	eQTL_catalogue_kasela_tcells_cd4 eQTL	0.0654262	0	3129
KRCTAP2/GBA1 (M, GWAS)	FAM189B	eQTL_catalogue_kasela_tcells_cd4 eQTL	0.064757	0	3117
KRCTAP2/GBA1 (M, GWAS)	MTX1	eQTL_catalogue_kasela_tcells_cd4 eQTL	0.0647162	0	3190
KRCTAP2/GBA1 (M, GWAS)	PKLR	eQTL_catalogue_kasela_tcells_cd4 eQTL	0.0635193	0	3043
KRCTAP2/GBA1 (M, GWAS)	MUC1	eQTL_catalogue_kasela_tcells_cd4 eQTL	0.0627983	0	3201
KRCTAP2/GBA1 (M, GWAS)	DCST2	eQTL_catalogue_kasela_tcells_cd4 eQTL	0.0626449	0	3107
KRCTAP2/GBA1 (M, GWAS)	CLK2	eQTL_catalogue_kasela_tcells_cd4 eQTL	0.0625967	0	3091
KRCTAP2/GBA1 (M, GWAS)	GBA1	eQTL_catalogue_kasela_tcells_cd4 eQTL	0.061324	0	3136
KRCTAP2/GBA1 (M, GWAS)	SHC1	eQTL_catalogue_kasela_tcells_cd4 eQTL	0.060971	0	3032
KRCTAP2/GBA1 (M, GWAS)	CKS1B	eQTL_catalogue_kasela_tcells_cd4 eQTL	0.0609703	0	3033
KRCTAP2/GBA1 (M, GWAS)	JTB	eQTL_catalogue_kasela_tcells_cd4 eQTL	0.0582227	0	1899
KRCTAP2/GBA1 (M, GWAS)	SLC39A1	eQTL_catalogue_kasela_tcells_cd4 eQTL	0.0547572	0	1888
KRCTAP2/GBA1 (M, GWAS)	RPS27	eQTL_catalogue_kasela_tcells_cd4 eQTL	0.054356	0	1910
KRCTAP2/GBA1 (M, GWAS)	RAB13	eQTL_catalogue_kasela_tcells_cd4 eQTL	0.0539279	0	1905
KRCTAP2/GBA1 (M, GWAS)	PEAR1	eQTL_catalogue_kasela_tcells_cd4 eQTL	0.053684	0	354
KRCTAP2/GBA1 (M, GWAS)	INSRR	eQTL_catalogue_kasela_tcells_cd4 eQTL	0.0518231	0	390
KRCTAP2/GBA1 (M, GWAS)	CRTC2	eQTL_catalogue_kasela_tcells_cd4 eQTL	0.0518106	0	1880
KRCTAP2/GBA1 (M, GWAS)	GON4L	eQTL_catalogue_kasela_tcells_cd4 eQTL	0.0511739	0.00984054	1578
KRCTAP2/GBA1 (M, GWAS)	CREB3L4	eQTL_catalogue_kasela_tcells_cd4 eQTL	0.0491422	0	1888
KRCTAP2/GBA1 (M, GWAS)	DENND4B	eQTL_catalogue_kasela_tcells_cd4 eQTL	0.0486228	0	1870
KRCTAP2/GBA1 (M, GWAS)	HAX1	eQTL_catalogue_kasela_tcells_cd4 eQTL	0.0092003	0.000221859	2361
KRCTAP2/GBA1 (M, GWAS)	GATAD2B	eQTL_catalogue_kasela_tcells_cd4 eQTL	0.00257598	0	1822
KRCTAP2/GBA1 (M, GWAS)	ILF2	eQTL_catalogue_kasela_tcells_cd4 eQTL	0.00222329	0	1153
KRCTAP2/GBA1 (M, GWAS)	SLC27A3	eQTL_catalogue_kasela_tcells_cd4 eQTL	0.00195318	0	1410
KRCTAP2/GBA1 (M, GWAS)	NPR1	eQTL_catalogue_kasela_tcells_cd4 eQTL	0.00188822	0	1166
KRCTAP2/GBA1 (M, GWAS)	S100A7	eQTL_catalogue_kasela_tcells_cd4 eQTL	0.00184962	0	712
KRCTAP2/GBA1 (M, GWAS)	CHTOP	eQTL_catalogue_kasela_tcells_cd4 eQTL	0.00183845	0	1090
KRCTAP2/GBA1 (M, GWAS)	INTS3	eQTL_catalogue_kasela_tcells_cd4 eQTL	0.00180449	0	1269
KRCTAP2/GBA1 (M, GWAS)	S100A16	eQTL_catalogue_kasela_tcells_cd4 eQTL	0.00179898	0	1045
KRCTAP2/GBA1 (M, GWAS)	SNAPIN	eQTL_catalogue_kasela_tcells_cd4 eQTL	0.0017832	0	1125
KRCTAP2/GBA1 (M, GWAS)	ENSG00000271853	eQTL_catalogue_kasela_tcells_cd4 eQTL	0.00176907	0	1090
KRCTAP2/GBA1 (M, GWAS)	S100A13	eQTL_catalogue_kasela_tcells_cd4 eQTL	0.00168123	0	1086
KRCTAP2/GBA1 (M, GWAS)	S100A4	eQTL_catalogue_kasela_tcells_cd4 eQTL	0.00166349	0	937
KRCTAP2/GBA1 (M, GWAS)	S100A14	eQTL_catalogue_kasela_tcells_cd4 eQTL	0.00165715	0	1053
KRCTAP2/GBA1 (M, GWAS)	S100A1	eQTL_catalogue_kasela_tcells_cd4 eQTL	0.00165244	0	1077
KRCTAP2/GBA1 (M, GWAS)	S100A2	eQTL_catalogue_kasela_tcells_cd4 eQTL	0.00159423	0	959
KRCTAP2/GBA1 (M, GWAS)	S100A3	eQTL_catalogue_kasela_tcells_cd4 eQTL	0.00158034	0	935
KRCTAP2/GBA1 (M, GWAS)	S100A6	eQTL_catalogue_kasela_tcells_cd4 eQTL	0.00153694	0	896
KRCTAP2/GBA1 (M, GWAS)	S100A5	eQTL_catalogue_kasela_tcells_cd4 eQTL	0.00148575	0	918
KRCTAP2/GBA1 (M, GWAS)	S100A7L2	eQTL_catalogue_kasela_tcells_cd4 eQTL	0.00147106	0	645
KRCTAP2/GBA1 (M, GWAS)	S100A8	eQTL_catalogue_kasela_tcells_cd4 eQTL	0.00138373	0	538
KRCTAP2/GBA1 (M, GWAS)	S100A12	eQTL_catalogue_kasela_tcells_cd4 eQTL	0.0013714	0	473
KRCTAP2/GBA1 (M, GWAS)	S100A7A	eQTL_catalogue_kasela_tcells_cd4 eQTL	0.0013267	0	580
KRCTAP2/GBA1 (M, GWAS)	S100A9	eQTL_catalogue_kasela_tcells_cd4 eQTL	0.0010934	0	393
KRCTAP2/GBA1 (M, GWAS)	PGLYRP4	eQTL_catalogue_kasela_tcells_cd4 eQTL	0.000878699	0	367
KRCTAP2/GBA1 (M, GWAS)	PGLYRP3	eQTL_catalogue_kasela_tcells_cd4 eQTL	0.00063558	0	256
KRCTAP2/GBA1 (M, GWAS)	ARHGEF11	eQTL_catalogue_kasela_tcells_cd4 eQTL	0.000531712	0	158
KRCTAP2/GBA1 (M, GWAS)	LORICRIN	eQTL_catalogue_kasela_tcells_cd4 eQTL	0.000453821	0	166
KRCTAP2/GBA1 (M, GWAS)	LELP1	eQTL_catalogue_kasela_tcells_cd4 eQTL	0.000397867	0	86
KRCTAP2/GBA1 (M, GWAS)	ETV3L	eQTL_catalogue_kasela_tcells_cd4 eQTL	0.000308959	0	105
KRCTAP2/GBA1 (M, GWAS)	SPRR2G	eQTL_catalogue_kasela_tcells_cd4 eQTL	0.00017759	0.000268218	16
KRCTAP2/GBA1 (M, GWAS)	ENSG00000229699	eQTL_catalogue_kasela_tcells_cd4 eQTL	0.00020962	0	54
KRCTAP2/GBA1 (M, GWAS)	UBAP2L	eQTL_catalogue_kasela_tcells_cd4 eQTL	1.6115e-05	2.3487e-05	2280
KRCTAP2/GBA1 (M, GWAS)	THBS3	eQTL_catalogue_kasela_tcells_cd4 eQTL	6.69773e-06	1.29976e-05	3190
KRCTAP2/GBA1 (M, GWAS)	TMEM79	eQTL_catalogue_kasela_tcells_cd8 eQTL	0.100884	0	915
KRCTAP2/GBA1 (M, GWAS)	UBQLN4	eQTL_catalogue_kasela_tcells_cd8 eQTL	0.0908784	0	1274
KRCTAP2/GBA1 (M, GWAS)	JTB	eQTL_catalogue_kasela_tcells_cd8 eQTL	0.0907419	0	1889
KRCTAP2/GBA1 (M, GWAS)	LAMTOR2	eQTL_catalogue_kasela_tcells_cd8 eQTL	0.0892594	0	1271
KRCTAP2/GBA1 (M, GWAS)	RHBG	eQTL_catalogue_kasela_tcells_cd8 eQTL	0.0884883	0	827
KRCTAP2/GBA1 (M, GWAS)	CKS1B	eQTL_catalogue_kasela_tcells_cd8 eQTL	0.0877917	0	3014
KRCTAP2/GBA1 (M, GWAS)	SEMA4A	eQTL_catalogue_kasela_tcells_cd8 eQTL	0.0857773	0	1107
KRCTAP2/GBA1 (M, GWAS)	GLMP	eQTL_catalogue_kasela_tcells_cd8 eQTL	0.0857488	0	892
KRCTAP2/GBA1 (M, GWAS)	CCT3	eQTL_catalogue_kasela_tcells_cd8 eQTL	0.0855842	0	827
KRCTAP2/GBA1 (M, GWAS)	PMF1	eQTL_catalogue_kasela_tcells_cd8 eQTL	0.0840455	0	1008
KRCTAP2/GBA1 (M, GWAS)	TSACC	eQTL_catalogue_kasela_tcells_cd8 eQTL	0.0838589	0	856
KRCTAP2/GBA1 (M, GWAS)	HDGF	eQTL_catalogue_kasela_tcells_cd8 eQTL	0.0837754	0	523
KRCTAP2/GBA1 (M, GWAS)	SHE	eQTL_catalogue_kasela_tcells_cd8 eQTL	0.0836509	0	2538
KRCTAP2/GBA1 (M, GWAS)	SH2D2A	eQTL_catalogue_kasela_tcells_cd8 eQTL	0.0832931	0	452
KRCTAP2/GBA1 (M, GWAS)	SHC1	eQTL_catalogue_kasela_tcells_cd8 eQTL	0.0820286	0	3013
KRCTAP2/GBA1 (M, GWAS)	MEX3A	eQTL_catalogue_kasela_tcells_cd8 eQTL	0.0811318	0	1231
KRCTAP2/GBA1 (M, GWAS)	FLAD1	eQTL_catalogue_kasela_tcells_cd8 eQTL	0.0811011	0	3023
KRCTAP2/GBA1 (M, GWAS)	VHLL	eQTL_catalogue_kasela_tcells_cd8 eQTL	0.0810906	0	888
KRCTAP2/GBA1 (M, GWAS)	ARHGEF2	eQTL_catalogue_kasela_tcells_cd8 eQTL	0.0807842	0	1348
KRCTAP2/GBA1 (M, GWAS)	SMG5	eQTL_catalogue_kasela_tcells_cd8 eQTL	0.0794809	0	915
KRCTAP2/GBA1 (M, GWAS)	PAQR6	eQTL_catalogue_kasela_tcells_cd8 eQTL	0.0793685	0	962
KRCTAP2/GBA1 (M, GWAS)	BCAN	eQTL_catalogue_kasela_tcells_cd8 eQTL	0.0793335	0	639
KRCTAP2/GBA1 (M, GWAS)	IL6R	eQTL_catalogue_kasela_tcells_cd8 eQTL	0.0791253	0	2470
KRCTAP2/GBA1 (M, GWAS)	LMNA	eQTL_catalogue_kasela_tcells_cd8 eQTL	0.0785628	0	1231
KRCTAP2/GBA1 (M, GWAS)	SSR2	eQTL_catalogue_kasela_tcells_cd8 eQTL	0.0784388	0	1323
KRCTAP2/GBA1 (M, GWAS)	PMF1-BGLAP	eQTL_catalogue_kasela_tcells_cd8 eQTL	0.0782659	0	1008
KRCTAP2/GBA1 (M, GWAS)	SLC25A44	eQTL_catalogue_kasela_tcells_cd8 eQTL	0.0779883	0	1029
KRCTAP2/GBA1 (M, GWAS)	KHDC4	eQTL_catalogue_kasela_tcells_cd8 eQTL	0.0779601	0	1438
KRCTAP2/GBA1 (M, GWAS)	TTC24	eQTL_catalogue_kasela_tcells_cd8 eQTL	0.0779042	0	676
KRCTAP2/GBA1 (M, GWAS)	EFNA1	eQTL_catalogue_kasela_tcells_cd8 eQTL	0.0778753	0	3230
KRCTAP2/GBA1 (M, GWAS)	AQP10	eQTL_catalogue_kasela_tcells_cd8 eQTL	0.0774079	0	2399
KRCTAP2/GBA1 (M, GWAS)	SLC50A1	eQTL_catalogue_kasela_tcells_cd8 eQTL	0.0772497	0	3263
KRCTAP2/GBA1 (M, GWAS)	ASH1L	eQTL_catalogue_kasela_tcells_cd8 eQTL	0.076808	0	2319
KRCTAP2/GBA1 (M, GWAS)	ASH1L-AS1	eQTL_catalogue_kasela_tcells_cd8 eQTL	0.0766511	0	2319
KRCTAP2/GBA1 (M, GWAS)	RAB25	eQTL_catalogue_kasela_tcells_cd8 eQTL	0.076215	0	1259
KRCTAP2/GBA1 (M, GWAS)	RXFP4	eQTL_catalogue_kasela_tcells_cd8 eQTL	0.0757639	0	1415
KRCTAP2/GBA1 (M, GWAS)	MTX1	eQTL_catalogue_kasela_tcells_cd8 eQTL	0.0756609	0	3175
KRCTAP2/GBA1 (M, GWAS)	GON4L	eQTL_catalogue_kasela_tcells_cd8 eQTL	0.0754011	0	1570
KRCTAP2/GBA1 (M, GWAS)	CLK2	eQTL_catalogue_kasela_tcells_cd8 eQTL	0.0747455	0	3076
KRCTAP2/GBA1 (M, GWAS)	HAPLN2	eQTL_catalogue_kasela_tcells_cd8 eQTL	0.0744584	0	647
KRCTAP2/GBA1 (M, GWAS)	DCST2	eQTL_catalogue_kasela_tcells_cd8 eQTL	0.0741916	0	3088
KRCTAP2/GBA1 (M, GWAS)	MRPL24	eQTL_catalogue_kasela_tcells_cd8 eQTL	0.074087	0	550
KRCTAP2/GBA1 (M, GWAS)	GPATCH4	eQTL_catalogue_kasela_tcells_cd8 eQTL	0.0737884	0	661
KRCTAP2/GBA1 (M, GWAS)	RUSC1-AS1	eQTL_catalogue_kasela_tcells_cd8 eQTL	0.0737023	0	2953
KRCTAP2/GBA1 (M, GWAS)	NAXE	eQTL_catalogue_kasela_tcells_cd8 eQTL	0.0732283	0	670
KRCTAP2/GBA1 (M, GWAS)	CFAP141	eQTL_catalogue_kasela_tcells_cd8 eQTL	0.0730485	0	2250
KRCTAP2/GBA1 (M, GWAS)	FAM189B	eQTL_catalogue_kasela_tcells_cd8 eQTL	0.0728898	0	3102
KRCTAP2/GBA1 (M, GWAS)	YY1AP1	eQTL_catalogue_kasela_tcells_cd8 eQTL	0.0728739	0	2076
KRCTAP2/GBA1 (M, GWAS)	TDRD10	eQTL_catalogue_kasela_tcells_cd8 eQTL	0.0726649	0	2538
KRCTAP2/GBA1 (M, GWAS)	TRIM46	eQTL_catalogue_kasela_tcells_cd8 eQTL	0.0723611	0	3212
KRCTAP2/GBA1 (M, GWAS)	PRCC	eQTL_catalogue_kasela_tcells_cd8 eQTL	0.0716367	0	542
KRCTAP2/GBA1 (M, GWAS)	SYT11	eQTL_catalogue_kasela_tcells_cd8 eQTL	0.0715218	0	1569
KRCTAP2/GBA1 (M, GWAS)	CRABP2	eQTL_catalogue_kasela_tcells_cd8 eQTL	0.0710774	0	592
KRCTAP2/GBA1 (M, GWAS)	IQGAP3	eQTL_catalogue_kasela_tcells_cd8 eQTL	0.0710306	0	681
KRCTAP2/GBA1 (M, GWAS)	NES	eQTL_catalogue_kasela_tcells_cd8 eQTL	0.0709088	0	610
KRCTAP2/GBA1 (M, GWAS)	ATP8B2	eQTL_catalogue_kasela_tcells_cd8 eQTL	0.0707547	0	2400
KRCTAP2/GBA1 (M, GWAS)	DAP3	eQTL_catalogue_kasela_tcells_cd8 eQTL	0.0707001	0.0166862	2078
KRCTAP2/GBA1 (M, GWAS)	UBE2Q1	eQTL_catalogue_kasela_tcells_cd8 eQTL	0.0706199	0	2575
KRCTAP2/GBA1 (M, GWAS)	ISG20L2	eQTL_catalogue_kasela_tcells_cd8 eQTL	0.070516	0	567
KRCTAP2/GBA1 (M, GWAS)	C1orf43	eQTL_catalogue_kasela_tcells_cd8 eQTL	0.0704982	0	2263
KRCTAP2/GBA1 (M, GWAS)	MEF2D	eQTL_catalogue_kasela_tcells_cd8 eQTL	0.0704517	0	729
KRCTAP2/GBA1 (M, GWAS)	NUP210L	eQTL_catalogue_kasela_tcells_cd8 eQTL	0.0703877	0	2173
KRCTAP2/GBA1 (M, GWAS)	EFNA3	eQTL_catalogue_kasela_tcells_cd8 eQTL	0.070372	0	3135
KRCTAP2/GBA1 (M, GWAS)	METTL25B	eQTL_catalogue_kasela_tcells_cd8 eQTL	0.0701126	0	568
KRCTAP2/GBA1 (M, GWAS)	CHRNB2	eQTL_catalogue_kasela_tcells_cd8 eQTL	0.0699823	0	2581
KRCTAP2/GBA1 (M, GWAS)	THBS3-AS1	eQTL_catalogue_kasela_tcells_cd8 eQTL	0.0697549	0	3184
KRCTAP2/GBA1 (M, GWAS)	PMVK	eQTL_catalogue_kasela_tcells_cd8 eQTL	0.0695261	0	2973
KRCTAP2/GBA1 (M, GWAS)	MUC1	eQTL_catalogue_kasela_tcells_cd8 eQTL	0.069059	0	3186
KRCTAP2/GBA1 (M, GWAS)	NTRK1	eQTL_catalogue_kasela_tcells_cd8 eQTL	0.0688175	0.013884	453
KRCTAP2/GBA1 (M, GWAS)	PYGO2	eQTL_catalogue_kasela_tcells_cd8 eQTL	0.0687844	0	3009
KRCTAP2/GBA1 (M, GWAS)	KCNN3	eQTL_catalogue_kasela_tcells_cd8 eQTL	0.0686395	0	2882
KRCTAP2/GBA1 (M, GWAS)	ADAR	eQTL_catalogue_kasela_tcells_cd8 eQTL	0.0681258	0	2622
KRCTAP2/GBA1 (M, GWAS)	EFNA4	eQTL_catalogue_kasela_tcells_cd8 eQTL	0.0679312	0.0263417	3122
KRCTAP2/GBA1 (M, GWAS)	HAX1	eQTL_catalogue_kasela_tcells_cd8 eQTL	0.0677275	0	2342
KRCTAP2/GBA1 (M, GWAS)	PKLR	eQTL_catalogue_kasela_tcells_cd8 eQTL	0.067253	0	3028
KRCTAP2/GBA1 (M, GWAS)	ADAM15	eQTL_catalogue_kasela_tcells_cd8 eQTL	0.0669976	0	3110
KRCTAP2/GBA1 (M, GWAS)	HCN3	eQTL_catalogue_kasela_tcells_cd8 eQTL	0.0665072	0	3076
KRCTAP2/GBA1 (M, GWAS)	PBXIP1	eQTL_catalogue_kasela_tcells_cd8 eQTL	0.0663781	0	2993
KRCTAP2/GBA1 (M, GWAS)	TPM3	eQTL_catalogue_kasela_tcells_cd8 eQTL	0.0654399	0	2236
KRCTAP2/GBA1 (M, GWAS)	DPM3	eQTL_catalogue_kasela_tcells_cd8 eQTL	0.0644461	0	3262
KRCTAP2/GBA1 (M, GWAS)	SCAMP3	eQTL_catalogue_kasela_tcells_cd8 eQTL	0.064075	0	3096
KRCTAP2/GBA1 (M, GWAS)	GBA1	eQTL_catalogue_kasela_tcells_cd8 eQTL	0.0636808	0.0221566	3121
KRCTAP2/GBA1 (M, GWAS)	KRTCAP2	eQTL_catalogue_kasela_tcells_cd8 eQTL	0.061213	0	3213
KRCTAP2/GBA1 (M, GWAS)	SLC39A1	eQTL_catalogue_kasela_tcells_cd8 eQTL	0.0551622	0	1878
KRCTAP2/GBA1 (M, GWAS)	CREB3L4	eQTL_catalogue_kasela_tcells_cd8 eQTL	0.0532793	0	1878
KRCTAP2/GBA1 (M, GWAS)	PEAR1	eQTL_catalogue_kasela_tcells_cd8 eQTL	0.0527446	0	358
KRCTAP2/GBA1 (M, GWAS)	INSRR	eQTL_catalogue_kasela_tcells_cd8 eQTL	0.052175	0	394
KRCTAP2/GBA1 (M, GWAS)	LRRC71	eQTL_catalogue_kasela_tcells_cd8 eQTL	0.052036	0	313
KRCTAP2/GBA1 (M, GWAS)	RAB13	eQTL_catalogue_kasela_tcells_cd8 eQTL	0.0513151	0	1895
KRCTAP2/GBA1 (M, GWAS)	DENND4B	eQTL_catalogue_kasela_tcells_cd8 eQTL	0.0511299	0	1860
KRCTAP2/GBA1 (M, GWAS)	RPS27	eQTL_catalogue_kasela_tcells_cd8 eQTL	0.0510318	0	1900
KRCTAP2/GBA1 (M, GWAS)	CRTC2	eQTL_catalogue_kasela_tcells_cd8 eQTL	0.0502686	0	1870
KRCTAP2/GBA1 (M, GWAS)	UBAP2L	eQTL_catalogue_kasela_tcells_cd8 eQTL	0.0306715	0.00349674	2261
KRCTAP2/GBA1 (M, GWAS)	MIR9-1HG	eQTL_catalogue_kasela_tcells_cd8 eQTL	0.0220282	0.0028088	777
KRCTAP2/GBA1 (M, GWAS)	SNAPIN	eQTL_catalogue_kasela_tcells_cd8 eQTL	0.00313483	0	1122
KRCTAP2/GBA1 (M, GWAS)	GATAD2B	eQTL_catalogue_kasela_tcells_cd8 eQTL	0.00255537	0	1814
KRCTAP2/GBA1 (M, GWAS)	NPR1	eQTL_catalogue_kasela_tcells_cd8 eQTL	0.00231024	0	1163
KRCTAP2/GBA1 (M, GWAS)	INTS3	eQTL_catalogue_kasela_tcells_cd8 eQTL	0.00217485	0	1265
KRCTAP2/GBA1 (M, GWAS)	SLC27A3	eQTL_catalogue_kasela_tcells_cd8 eQTL	0.0019794	0	1405
KRCTAP2/GBA1 (M, GWAS)	ENSG00000271853	eQTL_catalogue_kasela_tcells_cd8 eQTL	0.00179052	0	1087
KRCTAP2/GBA1 (M, GWAS)	ILF2	eQTL_catalogue_kasela_tcells_cd8 eQTL	0.0017863	0	1150
KRCTAP2/GBA1 (M, GWAS)	CHTOP	eQTL_catalogue_kasela_tcells_cd8 eQTL	0.0017705	0	1087
KRCTAP2/GBA1 (M, GWAS)	S100A6	eQTL_catalogue_kasela_tcells_cd8 eQTL	0.00172331	0	893
KRCTAP2/GBA1 (M, GWAS)	S100A16	eQTL_catalogue_kasela_tcells_cd8 eQTL	0.00168812	0	1042
KRCTAP2/GBA1 (M, GWAS)	S100A13	eQTL_catalogue_kasela_tcells_cd8 eQTL	0.00167986	0	1083
KRCTAP2/GBA1 (M, GWAS)	S100A5	eQTL_catalogue_kasela_tcells_cd8 eQTL	0.00167569	0	915
KRCTAP2/GBA1 (M, GWAS)	S100A7	eQTL_catalogue_kasela_tcells_cd8 eQTL	0.00164534	0	711
KRCTAP2/GBA1 (M, GWAS)	S100A1	eQTL_catalogue_kasela_tcells_cd8 eQTL	0.00163914	0	1074
KRCTAP2/GBA1 (M, GWAS)	S100A3	eQTL_catalogue_kasela_tcells_cd8 eQTL	0.00156133	0	932
KRCTAP2/GBA1 (M, GWAS)	S100A14	eQTL_catalogue_kasela_tcells_cd8 eQTL	0.00154129	0	1050
KRCTAP2/GBA1 (M, GWAS)	S100A2	eQTL_catalogue_kasela_tcells_cd8 eQTL	0.00153475	0	956
KRCTAP2/GBA1 (M, GWAS)	S100A4	eQTL_catalogue_kasela_tcells_cd8 eQTL	0.00144492	0	934
KRCTAP2/GBA1 (M, GWAS)	S100A7L2	eQTL_catalogue_kasela_tcells_cd8 eQTL	0.00137741	0	644
KRCTAP2/GBA1 (M, GWAS)	S100A7A	eQTL_catalogue_kasela_tcells_cd8 eQTL	0.00126728	0	579
KRCTAP2/GBA1 (M, GWAS)	S100A8	eQTL_catalogue_kasela_tcells_cd8 eQTL	0.00123086	0	537
KRCTAP2/GBA1 (M, GWAS)	S100A12	eQTL_catalogue_kasela_tcells_cd8 eQTL	0.00118191	0	472
KRCTAP2/GBA1 (M, GWAS)	PGLYRP4	eQTL_catalogue_kasela_tcells_cd8 eQTL	0.00103139	0	367
KRCTAP2/GBA1 (M, GWAS)	S100A9	eQTL_catalogue_kasela_tcells_cd8 eQTL	0.00102211	0	393
KRCTAP2/GBA1 (M, GWAS)	PGLYRP3	eQTL_catalogue_kasela_tcells_cd8 eQTL	0.000784174	0	256
KRCTAP2/GBA1 (M, GWAS)	ARHGEF11	eQTL_catalogue_kasela_tcells_cd8 eQTL	0.000569024	0	162
KRCTAP2/GBA1 (M, GWAS)	LELP1	eQTL_catalogue_kasela_tcells_cd8 eQTL	0.000473845	0.000557154	86
KRCTAP2/GBA1 (M, GWAS)	LORICRIN	eQTL_catalogue_kasela_tcells_cd8 eQTL	0.000497023	0	166
KRCTAP2/GBA1 (M, GWAS)	ETV3L	eQTL_catalogue_kasela_tcells_cd8 eQTL	0.000315778	0	105
KRCTAP2/GBA1 (M, GWAS)	ENSG00000229699	eQTL_catalogue_kasela_tcells_cd8 eQTL	0.000286009	0	54
KRCTAP2/GBA1 (M, GWAS)	THBS3	eQTL_catalogue_kasela_tcells_cd8 eQTL	0.00024736	2.11266e-05	3175
KRCTAP2/GBA1 (M, GWAS)	SPRR2G	eQTL_catalogue_kasela_tcells_cd8 eQTL	0.000192909	0	16
KRCTAP2/GBA1 (M, GWAS)	RUSC1-AS1	eQTL_catalogue_kidney eQTL	0.00500502	0	2496
KRCTAP2/GBA1 (M, GWAS)	ENSG00000270361	eQTL_catalogue_kidney eQTL	0.00352555	0	2504
KRCTAP2/GBA1 (M, GWAS)	THBS3	eQTL_catalogue_kidney eQTL	0.00348573	0	2672
KRCTAP2/GBA1 (M, GWAS)	DCST1-AS1	eQTL_catalogue_kidney eQTL	0.00347824	0	2615
KRCTAP2/GBA1 (M, GWAS)	DCST1	eQTL_catalogue_kidney eQTL	0.00337956	0	2604
KRCTAP2/GBA1 (M, GWAS)	THBS3-AS1	eQTL_catalogue_kidney eQTL	0.00335141	0	2677
KRCTAP2/GBA1 (M, GWAS)	SLC50A1	eQTL_catalogue_kidney eQTL	0.00334114	0	2748
KRCTAP2/GBA1 (M, GWAS)	EFNA1	eQTL_catalogue_kidney eQTL	0.00329452	0	2719
KRCTAP2/GBA1 (M, GWAS)	DCST2	eQTL_catalogue_kidney eQTL	0.00329336	0	2604
KRCTAP2/GBA1 (M, GWAS)	EFNA4	eQTL_catalogue_kidney eQTL	0.00328791	0	2631
KRCTAP2/GBA1 (M, GWAS)	EFNA3	eQTL_catalogue_kidney eQTL	0.00325589	0	2641
KRCTAP2/GBA1 (M, GWAS)	MUC1	eQTL_catalogue_kidney eQTL	0.00323628	0	2678
KRCTAP2/GBA1 (M, GWAS)	KCNN3	eQTL_catalogue_kidney eQTL	0.00323093	0	2423
KRCTAP2/GBA1 (M, GWAS)	MTX1	eQTL_catalogue_kidney eQTL	0.0031997	0	2672
KRCTAP2/GBA1 (M, GWAS)	ADAM15	eQTL_catalogue_kidney eQTL	0.00319491	0	2621
KRCTAP2/GBA1 (M, GWAS)	DPM3	eQTL_catalogue_kidney eQTL	0.0031844	0	2747
KRCTAP2/GBA1 (M, GWAS)	GBA1	eQTL_catalogue_kidney eQTL	0.00317264	0	2635
KRCTAP2/GBA1 (M, GWAS)	TRIM46	eQTL_catalogue_kidney eQTL	0.00316917	0	2699
KRCTAP2/GBA1 (M, GWAS)	PMVK	eQTL_catalogue_kidney eQTL	0.00314702	0	2504
KRCTAP2/GBA1 (M, GWAS)	TDRD10	eQTL_catalogue_kidney eQTL	0.00314589	0	2133
KRCTAP2/GBA1 (M, GWAS)	LENEP	eQTL_catalogue_kidney eQTL	0.0031365	0	2557
KRCTAP2/GBA1 (M, GWAS)	SHC1	eQTL_catalogue_kidney eQTL	0.00313249	0	2541
KRCTAP2/GBA1 (M, GWAS)	FLAD1	eQTL_catalogue_kidney eQTL	0.00311524	0	2547
KRCTAP2/GBA1 (M, GWAS)	ENSG00000271380	eQTL_catalogue_kidney eQTL	0.00311397	0	2537
KRCTAP2/GBA1 (M, GWAS)	C1orf43	eQTL_catalogue_kidney eQTL	0.00309074	0	1936
KRCTAP2/GBA1 (M, GWAS)	UBAP2L	eQTL_catalogue_kidney eQTL	0.00308942	0	1934
KRCTAP2/GBA1 (M, GWAS)	PYGO2	eQTL_catalogue_kidney eQTL	0.00308255	0	2538
KRCTAP2/GBA1 (M, GWAS)	ZBTB7B	eQTL_catalogue_kidney eQTL	0.00307855	0	2568
KRCTAP2/GBA1 (M, GWAS)	PBXIP1	eQTL_catalogue_kidney eQTL	0.00307225	0	2522
KRCTAP2/GBA1 (M, GWAS)	CLK2	eQTL_catalogue_kidney eQTL	0.00306712	0	2599
KRCTAP2/GBA1 (M, GWAS)	FAM189B	eQTL_catalogue_kidney eQTL	0.00306584	0	2619
KRCTAP2/GBA1 (M, GWAS)	CKS1B	eQTL_catalogue_kidney eQTL	0.00305699	0	2542
KRCTAP2/GBA1 (M, GWAS)	SCAMP3	eQTL_catalogue_kidney eQTL	0.00304699	0	2614
KRCTAP2/GBA1 (M, GWAS)	NUP210L	eQTL_catalogue_kidney eQTL	0.00303734	0	1865
KRCTAP2/GBA1 (M, GWAS)	KRTCAP2	eQTL_catalogue_kidney eQTL	0.00303488	0	2700
KRCTAP2/GBA1 (M, GWAS)	UBE2Q1-AS1	eQTL_catalogue_kidney eQTL	0.00302602	0	2156
KRCTAP2/GBA1 (M, GWAS)	HCN3	eQTL_catalogue_kidney eQTL	0.00301963	0	2599
KRCTAP2/GBA1 (M, GWAS)	ADAR	eQTL_catalogue_kidney eQTL	0.0029236	0	2195
KRCTAP2/GBA1 (M, GWAS)	PKLR	eQTL_catalogue_kidney eQTL	0.00292129	0	2564
KRCTAP2/GBA1 (M, GWAS)	CFAP141	eQTL_catalogue_kidney eQTL	0.00289623	0	1927
KRCTAP2/GBA1 (M, GWAS)	IL6R	eQTL_catalogue_kidney eQTL	0.00288871	0	2084
KRCTAP2/GBA1 (M, GWAS)	RUSC1	eQTL_catalogue_kidney eQTL	0.00286176	0	2505
KRCTAP2/GBA1 (M, GWAS)	ATP8B2	eQTL_catalogue_kidney eQTL	0.00283897	0	2041
KRCTAP2/GBA1 (M, GWAS)	UBE2Q1	eQTL_catalogue_kidney eQTL	0.00283656	0	2158
KRCTAP2/GBA1 (M, GWAS)	SHE	eQTL_catalogue_kidney eQTL	0.00280645	0	2133
KRCTAP2/GBA1 (M, GWAS)	IL6R-AS1	eQTL_catalogue_kidney eQTL	0.00280339	0	2085
KRCTAP2/GBA1 (M, GWAS)	HAX1	eQTL_catalogue_kidney eQTL	0.00277664	0	1994
KRCTAP2/GBA1 (M, GWAS)	TPM3	eQTL_catalogue_kidney eQTL	0.00276576	0	1915
KRCTAP2/GBA1 (M, GWAS)	ASH1L	eQTL_catalogue_kidney eQTL	0.00271621	0	1934
KRCTAP2/GBA1 (M, GWAS)	ASH1L-AS1	eQTL_catalogue_kidney eQTL	0.00250995	0	1938
KRCTAP2/GBA1 (M, GWAS)	DAP3	eQTL_catalogue_kidney eQTL	0.00241734	0	1737
KRCTAP2/GBA1 (M, GWAS)	ENSG00000287839	eQTL_catalogue_kidney eQTL	0.00240206	0	1808
KRCTAP2/GBA1 (M, GWAS)	ENSG00000232519	eQTL_catalogue_kidney eQTL	0.00240161	0	1859
KRCTAP2/GBA1 (M, GWAS)	YY1AP1	eQTL_catalogue_kidney eQTL	0.00238422	0	1735
KRCTAP2/GBA1 (M, GWAS)	ENSG00000227673	eQTL_catalogue_kidney eQTL	0.00226759	0	1707
KRCTAP2/GBA1 (M, GWAS)	DENND4B	eQTL_catalogue_kidney eQTL	0.00216109	0	1606
KRCTAP2/GBA1 (M, GWAS)	CREB3L4	eQTL_catalogue_kidney eQTL	0.00212173	0	1619
KRCTAP2/GBA1 (M, GWAS)	ENSG00000273026	eQTL_catalogue_kidney eQTL	0.00212058	0	1619
KRCTAP2/GBA1 (M, GWAS)	CRTC2	eQTL_catalogue_kidney eQTL	0.00205952	0	1612
KRCTAP2/GBA1 (M, GWAS)	RPS27	eQTL_catalogue_kidney eQTL	0.0020275	0	1638
KRCTAP2/GBA1 (M, GWAS)	JTB-DT	eQTL_catalogue_kidney eQTL	0.00201953	0	1628
KRCTAP2/GBA1 (M, GWAS)	GATAD2B	eQTL_catalogue_kidney eQTL	0.00201666	0	1567
KRCTAP2/GBA1 (M, GWAS)	ENSG00000282386	eQTL_catalogue_kidney eQTL	0.00199176	0	1614
KRCTAP2/GBA1 (M, GWAS)	RAB13	eQTL_catalogue_kidney eQTL	0.00196171	0	1633
KRCTAP2/GBA1 (M, GWAS)	ENSG00000285641	eQTL_catalogue_kidney eQTL	0.00195543	0	1633
KRCTAP2/GBA1 (M, GWAS)	SLC39A1	eQTL_catalogue_kidney eQTL	0.00189497	0	1619
KRCTAP2/GBA1 (M, GWAS)	GON4L	eQTL_catalogue_kidney eQTL	0.0018942	0	1292
KRCTAP2/GBA1 (M, GWAS)	JTB	eQTL_catalogue_kidney eQTL	0.0018886	0	1628
KRCTAP2/GBA1 (M, GWAS)	KHDC4	eQTL_catalogue_kidney eQTL	0.00188579	0	1171
KRCTAP2/GBA1 (M, GWAS)	ENSG00000284738	eQTL_catalogue_kidney eQTL	0.00188265	0	1567
KRCTAP2/GBA1 (M, GWAS)	SYT11	eQTL_catalogue_kidney eQTL	0.00188212	0	1291
KRCTAP2/GBA1 (M, GWAS)	SSR2	eQTL_catalogue_kidney eQTL	0.0018439	0	1077
KRCTAP2/GBA1 (M, GWAS)	RXFP4	eQTL_catalogue_kidney eQTL	0.00182365	0	1153
KRCTAP2/GBA1 (M, GWAS)	ARHGEF2	eQTL_catalogue_kidney eQTL	0.00180431	0	1098
KRCTAP2/GBA1 (M, GWAS)	ARHGEF2-AS1	eQTL_catalogue_kidney eQTL	0.0017477	0	1112
KRCTAP2/GBA1 (M, GWAS)	S100A5	eQTL_catalogue_kidney eQTL	0.00168865	0	783
KRCTAP2/GBA1 (M, GWAS)	ARHGEF2-AS2	eQTL_catalogue_kidney eQTL	0.00168813	0	1122
KRCTAP2/GBA1 (M, GWAS)	UBQLN4	eQTL_catalogue_kidney eQTL	0.0016535	0	1036
KRCTAP2/GBA1 (M, GWAS)	SLC27A3	eQTL_catalogue_kidney eQTL	0.00163059	0	1204
KRCTAP2/GBA1 (M, GWAS)	RAB25	eQTL_catalogue_kidney eQTL	0.00154119	0	1022
KRCTAP2/GBA1 (M, GWAS)	LAMTOR2	eQTL_catalogue_kidney eQTL	0.00153402	0	1033
KRCTAP2/GBA1 (M, GWAS)	LMNA	eQTL_catalogue_kidney eQTL	0.00143385	0	997
KRCTAP2/GBA1 (M, GWAS)	MEX3A	eQTL_catalogue_kidney eQTL	0.00139799	0	997
KRCTAP2/GBA1 (M, GWAS)	S100A14	eQTL_catalogue_kidney eQTL	0.00139759	0	904
KRCTAP2/GBA1 (M, GWAS)	INTS3	eQTL_catalogue_kidney eQTL	0.00137066	0	1077
KRCTAP2/GBA1 (M, GWAS)	S100A13	eQTL_catalogue_kidney eQTL	0.00136532	0	932
KRCTAP2/GBA1 (M, GWAS)	SNAPIN	eQTL_catalogue_kidney eQTL	0.00136369	0	963
KRCTAP2/GBA1 (M, GWAS)	S100A2	eQTL_catalogue_kidney eQTL	0.00134617	0	823
KRCTAP2/GBA1 (M, GWAS)	ENSG00000272030	eQTL_catalogue_kidney eQTL	0.00132963	0	936
KRCTAP2/GBA1 (M, GWAS)	ENSG00000271853	eQTL_catalogue_kidney eQTL	0.00132795	0	935
KRCTAP2/GBA1 (M, GWAS)	NPR1	eQTL_catalogue_kidney eQTL	0.00132503	0	991
KRCTAP2/GBA1 (M, GWAS)	S100A1	eQTL_catalogue_kidney eQTL	0.00130482	0	923
KRCTAP2/GBA1 (M, GWAS)	S100A16	eQTL_catalogue_kidney eQTL	0.00128385	0	897
KRCTAP2/GBA1 (M, GWAS)	ENSG00000285867	eQTL_catalogue_kidney eQTL	0.00128068	0	882
KRCTAP2/GBA1 (M, GWAS)	ILF2	eQTL_catalogue_kidney eQTL	0.00123697	0	985
KRCTAP2/GBA1 (M, GWAS)	CHTOP	eQTL_catalogue_kidney eQTL	0.00123612	0	935
KRCTAP2/GBA1 (M, GWAS)	S100A4	eQTL_catalogue_kidney eQTL	0.00122297	0	799
KRCTAP2/GBA1 (M, GWAS)	ENSG00000238279	eQTL_catalogue_kidney eQTL	0.00120188	0	755
KRCTAP2/GBA1 (M, GWAS)	S100A6	eQTL_catalogue_kidney eQTL	0.00118859	0	762
KRCTAP2/GBA1 (M, GWAS)	S100A3	eQTL_catalogue_kidney eQTL	0.00115973	0	798
KRCTAP2/GBA1 (M, GWAS)	SEMA4A	eQTL_catalogue_kidney eQTL	0.00115318	0	898
KRCTAP2/GBA1 (M, GWAS)	S100A7	eQTL_catalogue_kidney eQTL	0.00106745	0	599
KRCTAP2/GBA1 (M, GWAS)	PMF1	eQTL_catalogue_kidney eQTL	0.000957466	0	819
KRCTAP2/GBA1 (M, GWAS)	S100A8	eQTL_catalogue_kidney eQTL	0.000929368	0	457
KRCTAP2/GBA1 (M, GWAS)	S100A12	eQTL_catalogue_kidney eQTL	0.000872822	0	402
KRCTAP2/GBA1 (M, GWAS)	RHBG	eQTL_catalogue_kidney eQTL	0.000795697	0	686
KRCTAP2/GBA1 (M, GWAS)	SLC25A44	eQTL_catalogue_kidney eQTL	0.000786517	0	835
KRCTAP2/GBA1 (M, GWAS)	TMEM79	eQTL_catalogue_kidney eQTL	0.000770821	0	750
KRCTAP2/GBA1 (M, GWAS)	BGLAP	eQTL_catalogue_kidney eQTL	0.00075814	0	794
KRCTAP2/GBA1 (M, GWAS)	ENSG00000272971	eQTL_catalogue_kidney eQTL	0.000752661	0	562
KRCTAP2/GBA1 (M, GWAS)	PAQR6	eQTL_catalogue_kidney eQTL	0.000749307	0	787
KRCTAP2/GBA1 (M, GWAS)	GLMP	eQTL_catalogue_kidney eQTL	0.000745547	0	731
KRCTAP2/GBA1 (M, GWAS)	PMF1-BGLAP	eQTL_catalogue_kidney eQTL	0.00072851	0	819
KRCTAP2/GBA1 (M, GWAS)	S100A9	eQTL_catalogue_kidney eQTL	0.000728388	0	330
KRCTAP2/GBA1 (M, GWAS)	TSACC	eQTL_catalogue_kidney eQTL	0.00068495	0	704
KRCTAP2/GBA1 (M, GWAS)	CCT3	eQTL_catalogue_kidney eQTL	0.000681614	0	686
KRCTAP2/GBA1 (M, GWAS)	SMG5	eQTL_catalogue_kidney eQTL	0.000678987	0	750
KRCTAP2/GBA1 (M, GWAS)	NAXE	eQTL_catalogue_kidney eQTL	0.000671853	0	577
KRCTAP2/GBA1 (M, GWAS)	MEF2D	eQTL_catalogue_kidney eQTL	0.000634805	0	617
KRCTAP2/GBA1 (M, GWAS)	NES	eQTL_catalogue_kidney eQTL	0.000632244	0	526
KRCTAP2/GBA1 (M, GWAS)	ENSG00000289593	eQTL_catalogue_kidney eQTL	0.000631165	0	614
KRCTAP2/GBA1 (M, GWAS)	TTC24	eQTL_catalogue_kidney eQTL	0.000628846	0	582
KRCTAP2/GBA1 (M, GWAS)	BCAN-AS1	eQTL_catalogue_kidney eQTL	0.000600719	0	551
KRCTAP2/GBA1 (M, GWAS)	ENSG00000272405	eQTL_catalogue_kidney eQTL	0.00056875	0	544
KRCTAP2/GBA1 (M, GWAS)	BCAN	eQTL_catalogue_kidney eQTL	0.000567852	0	550
KRCTAP2/GBA1 (M, GWAS)	HAPLN2	eQTL_catalogue_kidney eQTL	0.000566525	0	559
KRCTAP2/GBA1 (M, GWAS)	CRABP2	eQTL_catalogue_kidney eQTL	0.000564832	0	507
KRCTAP2/GBA1 (M, GWAS)	IQGAP3	eQTL_catalogue_kidney eQTL	0.000564233	0	584
KRCTAP2/GBA1 (M, GWAS)	ENSG00000223356	eQTL_catalogue_kidney eQTL	0.000550916	0	495
KRCTAP2/GBA1 (M, GWAS)	ENSG00000229953	eQTL_catalogue_kidney eQTL	0.00053501	0	537
KRCTAP2/GBA1 (M, GWAS)	LELP1	eQTL_catalogue_kidney eQTL	0.000270131	0.000491354	75
KRCTAP2/GBA1 (M, GWAS)	MRPL24	eQTL_catalogue_kidney eQTL	0.000488562	0	472
KRCTAP2/GBA1 (M, GWAS)	ISG20L2	eQTL_catalogue_kidney eQTL	0.000483545	0	484
KRCTAP2/GBA1 (M, GWAS)	PRCC	eQTL_catalogue_kidney eQTL	0.000481108	0	465
KRCTAP2/GBA1 (M, GWAS)	METTL25B	eQTL_catalogue_kidney eQTL	0.000479097	0	485
KRCTAP2/GBA1 (M, GWAS)	HDGF	eQTL_catalogue_kidney eQTL	0.000472132	0	449
KRCTAP2/GBA1 (M, GWAS)	NTRK1	eQTL_catalogue_kidney eQTL	0.0004267	0	389
KRCTAP2/GBA1 (M, GWAS)	SH2D2A	eQTL_catalogue_kidney eQTL	0.000415935	0	388
KRCTAP2/GBA1 (M, GWAS)	PEAR1	eQTL_catalogue_kidney eQTL	0.000363783	0	302
KRCTAP2/GBA1 (M, GWAS)	INSRR	eQTL_catalogue_kidney eQTL	0.000361568	0	338
KRCTAP2/GBA1 (M, GWAS)	ARHGEF11	eQTL_catalogue_kidney eQTL	0.000313102	0	135
KRCTAP2/GBA1 (M, GWAS)	LRRC71	eQTL_catalogue_kidney eQTL	0.000299269	0	264
KRCTAP2/GBA1 (M, GWAS)	LORICRIN	eQTL_catalogue_kidney eQTL	0.000286	0	133
KRCTAP2/GBA1 (M, GWAS)	SPRR2G	eQTL_catalogue_kidney eQTL	0.000183042	0	16
KRCTAP2/GBA1 (M, GWAS)	EFNA1	eQTL_catalogue_kidney sQTL	0.0272586	0	2738
KRCTAP2/GBA1 (M, GWAS)	ADAM15	eQTL_catalogue_kidney sQTL	0.00429083	0	2630
KRCTAP2/GBA1 (M, GWAS)	MUC1	eQTL_catalogue_kidney sQTL	0.00366308	0	2678
KRCTAP2/GBA1 (M, GWAS)	RHBG	eQTL_catalogue_kidney sQTL	0.000738245	0	683
KRCTAP2/GBA1 (M, GWAS)	ENSG00000287064	eQTL_catalogue_lcl eQTL	0.13508	0	2311
KRCTAP2/GBA1 (M, GWAS)	MIR9-1HG	eQTL_catalogue_lcl eQTL	0.123026	0	723
KRCTAP2/GBA1 (M, GWAS)	SMG5	eQTL_catalogue_lcl eQTL	0.113747	0	860
KRCTAP2/GBA1 (M, GWAS)	TRIM46	eQTL_catalogue_lcl eQTL	0.0981317	0	2856
KRCTAP2/GBA1 (M, GWAS)	ENSG00000232519	eQTL_catalogue_lcl eQTL	0.0943538	0	1963
KRCTAP2/GBA1 (M, GWAS)	LMNA	eQTL_catalogue_lcl eQTL	0.0923566	0	1085
KRCTAP2/GBA1 (M, GWAS)	PMF1	eQTL_catalogue_lcl eQTL	0.0916105	0	934
KRCTAP2/GBA1 (M, GWAS)	SYT11	eQTL_catalogue_lcl eQTL	0.0875191	0	1375
KRCTAP2/GBA1 (M, GWAS)	RUSC1	eQTL_catalogue_lcl eQTL	0.0850737	0	2641
KRCTAP2/GBA1 (M, GWAS)	ARHGEF2	eQTL_catalogue_lcl eQTL	0.0842671	0	1181
KRCTAP2/GBA1 (M, GWAS)	DCST1-AS1	eQTL_catalogue_lcl eQTL	0.0841072	0	2753
KRCTAP2/GBA1 (M, GWAS)	PMF1-BGLAP	eQTL_catalogue_lcl eQTL	0.0829424	0	934
KRCTAP2/GBA1 (M, GWAS)	SHE	eQTL_catalogue_lcl eQTL	0.0827554	0	2207
KRCTAP2/GBA1 (M, GWAS)	TMEM79	eQTL_catalogue_lcl eQTL	0.082581	0	860
KRCTAP2/GBA1 (M, GWAS)	EFNA3	eQTL_catalogue_lcl eQTL	0.0825705	0	2789
KRCTAP2/GBA1 (M, GWAS)	BGLAP	eQTL_catalogue_lcl eQTL	0.0820589	0	907
KRCTAP2/GBA1 (M, GWAS)	ARHGEF2-AS1	eQTL_catalogue_lcl eQTL	0.0813974	0	1200
KRCTAP2/GBA1 (M, GWAS)	TSACC	eQTL_catalogue_lcl eQTL	0.0813729	0	805
KRCTAP2/GBA1 (M, GWAS)	ARHGEF2-AS2	eQTL_catalogue_lcl eQTL	0.0810742	0	1210
KRCTAP2/GBA1 (M, GWAS)	CCT3	eQTL_catalogue_lcl eQTL	0.0801914	0	783
KRCTAP2/GBA1 (M, GWAS)	GLMP	eQTL_catalogue_lcl eQTL	0.0800132	0	840
KRCTAP2/GBA1 (M, GWAS)	MEX3A	eQTL_catalogue_lcl eQTL	0.0796742	0	1085
KRCTAP2/GBA1 (M, GWAS)	YY1AP1	eQTL_catalogue_lcl eQTL	0.0796454	0	1834
KRCTAP2/GBA1 (M, GWAS)	PAQR6	eQTL_catalogue_lcl eQTL	0.0796242	0	900
KRCTAP2/GBA1 (M, GWAS)	KHDC4	eQTL_catalogue_lcl eQTL	0.0794019	0	1259
KRCTAP2/GBA1 (M, GWAS)	SEMA4A	eQTL_catalogue_lcl eQTL	0.0788988	0	1005
KRCTAP2/GBA1 (M, GWAS)	ENSG00000287839	eQTL_catalogue_lcl eQTL	0.0786524	0	1911
KRCTAP2/GBA1 (M, GWAS)	DAP3	eQTL_catalogue_lcl eQTL	0.0786206	0	1836
KRCTAP2/GBA1 (M, GWAS)	SSR2	eQTL_catalogue_lcl eQTL	0.0782104	0	1160
KRCTAP2/GBA1 (M, GWAS)	SLC25A44	eQTL_catalogue_lcl eQTL	0.0779767	0.0191118	950
KRCTAP2/GBA1 (M, GWAS)	UBQLN4	eQTL_catalogue_lcl eQTL	0.0779398	0	1119
KRCTAP2/GBA1 (M, GWAS)	GON4L	eQTL_catalogue_lcl eQTL	0.0776245	0	1376
KRCTAP2/GBA1 (M, GWAS)	UBE2Q1-AS1	eQTL_catalogue_lcl eQTL	0.0773709	0	2236
KRCTAP2/GBA1 (M, GWAS)	CKS1B	eQTL_catalogue_lcl eQTL	0.0770094	0	2668
KRCTAP2/GBA1 (M, GWAS)	KCNN3	eQTL_catalogue_lcl eQTL	0.0768897	0	2542
KRCTAP2/GBA1 (M, GWAS)	ASH1L	eQTL_catalogue_lcl eQTL	0.0767032	0	2043
KRCTAP2/GBA1 (M, GWAS)	ENSG00000270361	eQTL_catalogue_lcl eQTL	0.0766775	0	2629
KRCTAP2/GBA1 (M, GWAS)	LAMTOR2	eQTL_catalogue_lcl eQTL	0.0754428	0	1116
KRCTAP2/GBA1 (M, GWAS)	DPM3	eQTL_catalogue_lcl eQTL	0.0730803	0	2903
KRCTAP2/GBA1 (M, GWAS)	ASH1L-AS1	eQTL_catalogue_lcl eQTL	0.0730347	0	2043
KRCTAP2/GBA1 (M, GWAS)	HCN3	eQTL_catalogue_lcl eQTL	0.0726922	0	2742
KRCTAP2/GBA1 (M, GWAS)	ENSG00000271380	eQTL_catalogue_lcl eQTL	0.071994	0	2663
KRCTAP2/GBA1 (M, GWAS)	ADAM15	eQTL_catalogue_lcl eQTL	0.071576	0	2761
KRCTAP2/GBA1 (M, GWAS)	KRTCAP2	eQTL_catalogue_lcl eQTL	0.0712377	0	2857
KRCTAP2/GBA1 (M, GWAS)	UBE2Q1	eQTL_catalogue_lcl eQTL	0.0709381	0	2238
KRCTAP2/GBA1 (M, GWAS)	PBXIP1	eQTL_catalogue_lcl eQTL	0.070544	0	2648
KRCTAP2/GBA1 (M, GWAS)	FAM189B	eQTL_catalogue_lcl eQTL	0.0705166	0	2766
KRCTAP2/GBA1 (M, GWAS)	ZBTB7B	eQTL_catalogue_lcl eQTL	0.0699393	0	2699
KRCTAP2/GBA1 (M, GWAS)	PYGO2	eQTL_catalogue_lcl eQTL	0.0698261	0	2664
KRCTAP2/GBA1 (M, GWAS)	CLK2	eQTL_catalogue_lcl eQTL	0.0697792	0	2742
KRCTAP2/GBA1 (M, GWAS)	SLC50A1	eQTL_catalogue_lcl eQTL	0.0697646	0	2904
KRCTAP2/GBA1 (M, GWAS)	SHC1	eQTL_catalogue_lcl eQTL	0.0697573	0	2667
KRCTAP2/GBA1 (M, GWAS)	LENEP	eQTL_catalogue_lcl eQTL	0.069447	0	2684
KRCTAP2/GBA1 (M, GWAS)	PMVK	eQTL_catalogue_lcl eQTL	0.0692966	0	2629
KRCTAP2/GBA1 (M, GWAS)	FLAD1	eQTL_catalogue_lcl eQTL	0.0691971	0	2675
KRCTAP2/GBA1 (M, GWAS)	EFNA1	eQTL_catalogue_lcl eQTL	0.068994	0	2874
KRCTAP2/GBA1 (M, GWAS)	ENSG00000289103	eQTL_catalogue_lcl eQTL	0.0685263	0	2699
KRCTAP2/GBA1 (M, GWAS)	ADAR	eQTL_catalogue_lcl eQTL	0.0681737	0	2283
KRCTAP2/GBA1 (M, GWAS)	SCAMP3	eQTL_catalogue_lcl eQTL	0.0679937	0	2761
KRCTAP2/GBA1 (M, GWAS)	THBS3-AS1	eQTL_catalogue_lcl eQTL	0.0676195	0	2832
KRCTAP2/GBA1 (M, GWAS)	EFNA4	eQTL_catalogue_lcl eQTL	0.0675043	0	2776
KRCTAP2/GBA1 (M, GWAS)	MUC1	eQTL_catalogue_lcl eQTL	0.0674129	0	2833
KRCTAP2/GBA1 (M, GWAS)	MTX1	eQTL_catalogue_lcl eQTL	0.0673555	0	2826
KRCTAP2/GBA1 (M, GWAS)	GBA1	eQTL_catalogue_lcl eQTL	0.0549904	0.00822362	2783
KRCTAP2/GBA1 (M, GWAS)	RUSC1-AS1	eQTL_catalogue_lcl eQTL	0.0407261	0.00826446	2631
KRCTAP2/GBA1 (M, GWAS)	THBS3	eQTL_catalogue_lcl eQTL	0.0257169	0.00151889	2826
KRCTAP2/GBA1 (M, GWAS)	IL6R	eQTL_catalogue_lcl eQTL	0.00576348	0	2146
KRCTAP2/GBA1 (M, GWAS)	ENSG00000284738	eQTL_catalogue_lcl eQTL	0.00334454	0	1642
KRCTAP2/GBA1 (M, GWAS)	HAX1	eQTL_catalogue_lcl eQTL	0.00316808	0	2039
KRCTAP2/GBA1 (M, GWAS)	ATP8B2	eQTL_catalogue_lcl eQTL	0.00315868	0	2092
KRCTAP2/GBA1 (M, GWAS)	C1orf43	eQTL_catalogue_lcl eQTL	0.00309292	0	1976
KRCTAP2/GBA1 (M, GWAS)	UBAP2L	eQTL_catalogue_lcl eQTL	0.00301976	0	1974
KRCTAP2/GBA1 (M, GWAS)	TPM3	eQTL_catalogue_lcl eQTL	0.00295375	0	1956
KRCTAP2/GBA1 (M, GWAS)	ENSG00000282386	eQTL_catalogue_lcl eQTL	0.00278202	0	1683
KRCTAP2/GBA1 (M, GWAS)	CFAP141	eQTL_catalogue_lcl eQTL	0.00276565	0	1967
KRCTAP2/GBA1 (M, GWAS)	SLC27A3	eQTL_catalogue_lcl eQTL	0.00250381	0	1264
KRCTAP2/GBA1 (M, GWAS)	NAXE	eQTL_catalogue_lcl eQTL	0.00242454	0	651
KRCTAP2/GBA1 (M, GWAS)	ENSG00000289593	eQTL_catalogue_lcl eQTL	0.00235139	0	695
KRCTAP2/GBA1 (M, GWAS)	RPS27	eQTL_catalogue_lcl eQTL	0.00225053	0	1706
KRCTAP2/GBA1 (M, GWAS)	RAB13	eQTL_catalogue_lcl eQTL	0.00222448	0	1701
KRCTAP2/GBA1 (M, GWAS)	DENND4B	eQTL_catalogue_lcl eQTL	0.00219145	0	1673
KRCTAP2/GBA1 (M, GWAS)	CRTC2	eQTL_catalogue_lcl eQTL	0.00218467	0	1681
KRCTAP2/GBA1 (M, GWAS)	MEF2D	eQTL_catalogue_lcl eQTL	0.00215137	0	699
KRCTAP2/GBA1 (M, GWAS)	GATAD2B	eQTL_catalogue_lcl eQTL	0.00214806	0	1642
KRCTAP2/GBA1 (M, GWAS)	CREB3L4	eQTL_catalogue_lcl eQTL	0.00214314	0	1687
KRCTAP2/GBA1 (M, GWAS)	IQGAP3	eQTL_catalogue_lcl eQTL	0.00212733	0	659
KRCTAP2/GBA1 (M, GWAS)	SLC39A1	eQTL_catalogue_lcl eQTL	0.00211879	0	1687
KRCTAP2/GBA1 (M, GWAS)	JTB	eQTL_catalogue_lcl eQTL	0.00207839	0	1696
KRCTAP2/GBA1 (M, GWAS)	MRPL24	eQTL_catalogue_lcl eQTL	0.00204956	0	531
KRCTAP2/GBA1 (M, GWAS)	ENSG00000288835	eQTL_catalogue_lcl eQTL	0.00201801	0	697
KRCTAP2/GBA1 (M, GWAS)	TTC24	eQTL_catalogue_lcl eQTL	0.00197825	0	657
KRCTAP2/GBA1 (M, GWAS)	ENSG00000273026	eQTL_catalogue_lcl eQTL	0.00197042	0	1687
KRCTAP2/GBA1 (M, GWAS)	CRABP2	eQTL_catalogue_lcl eQTL	0.00196416	0	569
KRCTAP2/GBA1 (M, GWAS)	BCAN	eQTL_catalogue_lcl eQTL	0.00195332	0	618
KRCTAP2/GBA1 (M, GWAS)	JTB-DT	eQTL_catalogue_lcl eQTL	0.00195076	0	1696
KRCTAP2/GBA1 (M, GWAS)	BCAN-AS1	eQTL_catalogue_lcl eQTL	0.00189917	0	619
KRCTAP2/GBA1 (M, GWAS)	PRCC	eQTL_catalogue_lcl eQTL	0.00189409	0	522
KRCTAP2/GBA1 (M, GWAS)	ENSG00000229953	eQTL_catalogue_lcl eQTL	0.00188832	0	602
KRCTAP2/GBA1 (M, GWAS)	ENSG00000223356	eQTL_catalogue_lcl eQTL	0.00186442	0	555
KRCTAP2/GBA1 (M, GWAS)	ENSG00000272405	eQTL_catalogue_lcl eQTL	0.00186106	0	611
KRCTAP2/GBA1 (M, GWAS)	HDGF	eQTL_catalogue_lcl eQTL	0.00184503	0	506
KRCTAP2/GBA1 (M, GWAS)	METTL25B	eQTL_catalogue_lcl eQTL	0.00182201	0	545
KRCTAP2/GBA1 (M, GWAS)	ISG20L2	eQTL_catalogue_lcl eQTL	0.00180483	0	544
KRCTAP2/GBA1 (M, GWAS)	SH2D2A	eQTL_catalogue_lcl eQTL	0.00173216	0	437
KRCTAP2/GBA1 (M, GWAS)	S100A16	eQTL_catalogue_lcl eQTL	0.0015638	0	949
KRCTAP2/GBA1 (M, GWAS)	S100A13	eQTL_catalogue_lcl eQTL	0.00146911	0	984
KRCTAP2/GBA1 (M, GWAS)	ILF2	eQTL_catalogue_lcl eQTL	0.00146633	0	1036
KRCTAP2/GBA1 (M, GWAS)	INTS3	eQTL_catalogue_lcl eQTL	0.00144924	0	1135
KRCTAP2/GBA1 (M, GWAS)	S100A14	eQTL_catalogue_lcl eQTL	0.00144407	0	956
KRCTAP2/GBA1 (M, GWAS)	S100A5	eQTL_catalogue_lcl eQTL	0.00139703	0	831
KRCTAP2/GBA1 (M, GWAS)	NPR1	eQTL_catalogue_lcl eQTL	0.00138944	0	1045
KRCTAP2/GBA1 (M, GWAS)	CHTOP	eQTL_catalogue_lcl eQTL	0.00134835	0	988
KRCTAP2/GBA1 (M, GWAS)	S100A3	eQTL_catalogue_lcl eQTL	0.00134611	0	848
KRCTAP2/GBA1 (M, GWAS)	S100A1	eQTL_catalogue_lcl eQTL	0.00133736	0	975
KRCTAP2/GBA1 (M, GWAS)	SNAPIN	eQTL_catalogue_lcl eQTL	0.00133172	0	1014
KRCTAP2/GBA1 (M, GWAS)	ENSG00000272030	eQTL_catalogue_lcl eQTL	0.00130202	0	989
KRCTAP2/GBA1 (M, GWAS)	S100A2	eQTL_catalogue_lcl eQTL	0.00129179	0	871
KRCTAP2/GBA1 (M, GWAS)	S100A4	eQTL_catalogue_lcl eQTL	0.00128254	0	849
KRCTAP2/GBA1 (M, GWAS)	S100A8	eQTL_catalogue_lcl eQTL	0.00117638	0	483
KRCTAP2/GBA1 (M, GWAS)	S100A6	eQTL_catalogue_lcl eQTL	0.00117336	0	810
KRCTAP2/GBA1 (M, GWAS)	ENSG00000238279	eQTL_catalogue_lcl eQTL	0.00115731	0	803
KRCTAP2/GBA1 (M, GWAS)	S100A7	eQTL_catalogue_lcl eQTL	0.0010873	0	638
KRCTAP2/GBA1 (M, GWAS)	S100A12	eQTL_catalogue_lcl eQTL	0.000980939	0	425
KRCTAP2/GBA1 (M, GWAS)	S100A9	eQTL_catalogue_lcl eQTL	0.00092253	0	351
KRCTAP2/GBA1 (M, GWAS)	PGLYRP4	eQTL_catalogue_lcl eQTL	0.000867233	0	326
KRCTAP2/GBA1 (M, GWAS)	ARHGEF11	eQTL_catalogue_lcl eQTL	0.000539666	0	154
KRCTAP2/GBA1 (M, GWAS)	LORICRIN	eQTL_catalogue_lcl eQTL	0.000484742	0	142
KRCTAP2/GBA1 (M, GWAS)	PGLYRP3	eQTL_catalogue_lcl eQTL	0.000460067	0	228
KRCTAP2/GBA1 (M, GWAS)	ETV3L	eQTL_catalogue_lcl eQTL	8.40366e-05	0	75
KRCTAP2/GBA1 (M, GWAS)	YY1AP1	eQTL_catalogue_lcl sQTL	0.0118556	0.000493079	1843
KRCTAP2/GBA1 (M, GWAS)	TPM3	eQTL_catalogue_lcl sQTL	0.00519957	0	1935
KRCTAP2/GBA1 (M, GWAS)	MRPL24	eQTL_catalogue_lcl sQTL	0.00191314	0	532
KRCTAP2/GBA1 (M, GWAS)	ADAM15	eQTL_catalogue_lcl sQTL	8.26784e-05	0.000121973	2775
KRCTAP2/GBA1 (M, GWAS)	SCAMP3	eQTL_catalogue_lcl sQTL	6.36684e-05	0.000115603	2761
KRCTAP2/GBA1 (M, GWAS)	MUC1	eQTL_catalogue_lcl sQTL	5.46919e-05	0.000110869	2833
KRCTAP2/GBA1 (M, GWAS)	TDRD10	eQTL_catalogue_left_ventricle eQTL	0.0794632	0.147548	2584
KRCTAP2/GBA1 (M, GWAS)	PMF1-BGLAP	eQTL_catalogue_left_ventricle eQTL	0.110349	0	1097
KRCTAP2/GBA1 (M, GWAS)	GON4L	eQTL_catalogue_left_ventricle eQTL	0.108188	0	1672
KRCTAP2/GBA1 (M, GWAS)	SMG5	eQTL_catalogue_left_ventricle eQTL	0.107759	0	1003
KRCTAP2/GBA1 (M, GWAS)	KHDC4	eQTL_catalogue_left_ventricle eQTL	0.0987514	0	1536
KRCTAP2/GBA1 (M, GWAS)	TPM3	eQTL_catalogue_left_ventricle eQTL	0.0876863	0	2271
KRCTAP2/GBA1 (M, GWAS)	UBQLN4	eQTL_catalogue_left_ventricle eQTL	0.0862192	0	1370
KRCTAP2/GBA1 (M, GWAS)	LAMTOR2	eQTL_catalogue_left_ventricle eQTL	0.0859984	0	1367
KRCTAP2/GBA1 (M, GWAS)	YY1AP1	eQTL_catalogue_left_ventricle eQTL	0.0854388	0	2181
KRCTAP2/GBA1 (M, GWAS)	LMNA	eQTL_catalogue_left_ventricle eQTL	0.0826915	0	1324
KRCTAP2/GBA1 (M, GWAS)	CCT3	eQTL_catalogue_left_ventricle eQTL	0.0824226	0	912
KRCTAP2/GBA1 (M, GWAS)	SLC25A44	eQTL_catalogue_left_ventricle eQTL	0.0818451	0	1120
KRCTAP2/GBA1 (M, GWAS)	PAQR6	eQTL_catalogue_left_ventricle eQTL	0.0816279	0	1055
KRCTAP2/GBA1 (M, GWAS)	DPM3	eQTL_catalogue_left_ventricle eQTL	0.0809335	0	3384
KRCTAP2/GBA1 (M, GWAS)	EFNA4	eQTL_catalogue_left_ventricle eQTL	0.0803414	0	3245
KRCTAP2/GBA1 (M, GWAS)	SEMA4A	eQTL_catalogue_left_ventricle eQTL	0.0794338	0	1202
KRCTAP2/GBA1 (M, GWAS)	DAP3	eQTL_catalogue_left_ventricle eQTL	0.079008	0	2183
KRCTAP2/GBA1 (M, GWAS)	PMF1	eQTL_catalogue_left_ventricle eQTL	0.078498	0	1097
KRCTAP2/GBA1 (M, GWAS)	RAB25	eQTL_catalogue_left_ventricle eQTL	0.0784167	0	1356
KRCTAP2/GBA1 (M, GWAS)	MTX1	eQTL_catalogue_left_ventricle eQTL	0.0782842	0	3292
KRCTAP2/GBA1 (M, GWAS)	ZBTB7B	eQTL_catalogue_left_ventricle eQTL	0.0775108	0.0506276	3158
KRCTAP2/GBA1 (M, GWAS)	MEX3A	eQTL_catalogue_left_ventricle eQTL	0.0773161	0.0156464	1324
KRCTAP2/GBA1 (M, GWAS)	GLMP	eQTL_catalogue_left_ventricle eQTL	0.0770803	0	980
KRCTAP2/GBA1 (M, GWAS)	TMEM79	eQTL_catalogue_left_ventricle eQTL	0.0768303	0.0281097	1003
KRCTAP2/GBA1 (M, GWAS)	SYT11	eQTL_catalogue_left_ventricle eQTL	0.0767905	0	1671
KRCTAP2/GBA1 (M, GWAS)	BGLAP	eQTL_catalogue_left_ventricle eQTL	0.076266	0	1064
KRCTAP2/GBA1 (M, GWAS)	TSACC	eQTL_catalogue_left_ventricle eQTL	0.0762249	0	940
KRCTAP2/GBA1 (M, GWAS)	HCN3	eQTL_catalogue_left_ventricle eQTL	0.0761183	0	3192
KRCTAP2/GBA1 (M, GWAS)	KCNN3	eQTL_catalogue_left_ventricle eQTL	0.0759732	0	2975
KRCTAP2/GBA1 (M, GWAS)	SSR2	eQTL_catalogue_left_ventricle eQTL	0.0758568	0	1421
KRCTAP2/GBA1 (M, GWAS)	ATP8B2	eQTL_catalogue_left_ventricle eQTL	0.075695	0	2441
KRCTAP2/GBA1 (M, GWAS)	AQP10	eQTL_catalogue_left_ventricle eQTL	0.0749544	0	2439
KRCTAP2/GBA1 (M, GWAS)	TRIM46	eQTL_catalogue_left_ventricle eQTL	0.0732017	0	3333
KRCTAP2/GBA1 (M, GWAS)	ENSG00000227673	eQTL_catalogue_left_ventricle eQTL	0.0730863	0	2149
KRCTAP2/GBA1 (M, GWAS)	ARHGEF2	eQTL_catalogue_left_ventricle eQTL	0.0728191	0	1445
KRCTAP2/GBA1 (M, GWAS)	ASH1L	eQTL_catalogue_left_ventricle eQTL	0.0725303	0	2424
KRCTAP2/GBA1 (M, GWAS)	CLK2	eQTL_catalogue_left_ventricle eQTL	0.0724668	0	3192
KRCTAP2/GBA1 (M, GWAS)	UBAP2L	eQTL_catalogue_left_ventricle eQTL	0.071958	0	2297
KRCTAP2/GBA1 (M, GWAS)	ENSG00000232519	eQTL_catalogue_left_ventricle eQTL	0.0717393	0	2328
KRCTAP2/GBA1 (M, GWAS)	CFAP141	eQTL_catalogue_left_ventricle eQTL	0.0717001	0	2287
KRCTAP2/GBA1 (M, GWAS)	PMVK	eQTL_catalogue_left_ventricle eQTL	0.0713602	0	3075
KRCTAP2/GBA1 (M, GWAS)	FAM189B	eQTL_catalogue_left_ventricle eQTL	0.0713067	0	3220
KRCTAP2/GBA1 (M, GWAS)	SHE	eQTL_catalogue_left_ventricle eQTL	0.0712704	0.0146877	2584
KRCTAP2/GBA1 (M, GWAS)	ADAR	eQTL_catalogue_left_ventricle eQTL	0.0712391	0	2682
KRCTAP2/GBA1 (M, GWAS)	THBS3	eQTL_catalogue_left_ventricle eQTL	0.0710477	0	3292
KRCTAP2/GBA1 (M, GWAS)	UBE2Q1-AS1	eQTL_catalogue_left_ventricle eQTL	0.0708898	0	2621
KRCTAP2/GBA1 (M, GWAS)	ARHGEF2-AS2	eQTL_catalogue_left_ventricle eQTL	0.0706676	0.0219362	1475
KRCTAP2/GBA1 (M, GWAS)	PYGO2	eQTL_catalogue_left_ventricle eQTL	0.0705166	0	3112
KRCTAP2/GBA1 (M, GWAS)	IL6R	eQTL_catalogue_left_ventricle eQTL	0.0704507	0	2511
KRCTAP2/GBA1 (M, GWAS)	ASH1L-AS1	eQTL_catalogue_left_ventricle eQTL	0.0700298	0	2428
KRCTAP2/GBA1 (M, GWAS)	EFNA3	eQTL_catalogue_left_ventricle eQTL	0.0699234	0	3263
KRCTAP2/GBA1 (M, GWAS)	RUSC1	eQTL_catalogue_left_ventricle eQTL	0.06987	0	3081
KRCTAP2/GBA1 (M, GWAS)	CKS1B	eQTL_catalogue_left_ventricle eQTL	0.0697087	0	3118
KRCTAP2/GBA1 (M, GWAS)	ENSG00000287839	eQTL_catalogue_left_ventricle eQTL	0.0695897	0	2271
KRCTAP2/GBA1 (M, GWAS)	SHC1	eQTL_catalogue_left_ventricle eQTL	0.0693948	0	3117
KRCTAP2/GBA1 (M, GWAS)	C1orf43	eQTL_catalogue_left_ventricle eQTL	0.069266	0	2299
KRCTAP2/GBA1 (M, GWAS)	UBE2Q1	eQTL_catalogue_left_ventricle eQTL	0.0682658	0	2623
KRCTAP2/GBA1 (M, GWAS)	FLAD1	eQTL_catalogue_left_ventricle eQTL	0.0679281	0	3128
KRCTAP2/GBA1 (M, GWAS)	KRTCAP2	eQTL_catalogue_left_ventricle eQTL	0.0673739	0.0101865	3334
KRCTAP2/GBA1 (M, GWAS)	PBXIP1	eQTL_catalogue_left_ventricle eQTL	0.0670168	0	3096
KRCTAP2/GBA1 (M, GWAS)	IL6R-AS1	eQTL_catalogue_left_ventricle eQTL	0.0668325	0	2512
KRCTAP2/GBA1 (M, GWAS)	DCST1-AS1	eQTL_catalogue_left_ventricle eQTL	0.0660974	0	3220
KRCTAP2/GBA1 (M, GWAS)	THBS3-AS1	eQTL_catalogue_left_ventricle eQTL	0.0657684	0	3300
KRCTAP2/GBA1 (M, GWAS)	SCAMP3	eQTL_catalogue_left_ventricle eQTL	0.0654537	0	3213
KRCTAP2/GBA1 (M, GWAS)	ADAM15	eQTL_catalogue_left_ventricle eQTL	0.0650408	0	3228
KRCTAP2/GBA1 (M, GWAS)	SLC50A1	eQTL_catalogue_left_ventricle eQTL	0.0642044	0	3389
KRCTAP2/GBA1 (M, GWAS)	GBA1	eQTL_catalogue_left_ventricle eQTL	0.0637852	0	3238
KRCTAP2/GBA1 (M, GWAS)	MUC1	eQTL_catalogue_left_ventricle eQTL	0.0617032	0	3304
KRCTAP2/GBA1 (M, GWAS)	RPS27	eQTL_catalogue_left_ventricle eQTL	0.0591678	0	1927
KRCTAP2/GBA1 (M, GWAS)	ENSG00000282386	eQTL_catalogue_left_ventricle eQTL	0.0572708	0.0312877	1901
KRCTAP2/GBA1 (M, GWAS)	ENSG00000273026	eQTL_catalogue_left_ventricle eQTL	0.0548234	0	1906
KRCTAP2/GBA1 (M, GWAS)	DCST1	eQTL_catalogue_left_ventricle eQTL	0.0532806	0.0281999	3204
KRCTAP2/GBA1 (M, GWAS)	CRTC2	eQTL_catalogue_left_ventricle eQTL	0.0516614	0	1898
KRCTAP2/GBA1 (M, GWAS)	ENSG00000271380	eQTL_catalogue_left_ventricle eQTL	0.0514071	0.00636908	3111
KRCTAP2/GBA1 (M, GWAS)	JTB-DT	eQTL_catalogue_left_ventricle eQTL	0.0512981	0	1916
KRCTAP2/GBA1 (M, GWAS)	ENSG00000285641	eQTL_catalogue_left_ventricle eQTL	0.0512687	0.0189232	1921
KRCTAP2/GBA1 (M, GWAS)	SLC39A1	eQTL_catalogue_left_ventricle eQTL	0.0511259	0	1906
KRCTAP2/GBA1 (M, GWAS)	JTB	eQTL_catalogue_left_ventricle eQTL	0.0509502	0	1916
KRCTAP2/GBA1 (M, GWAS)	RAB13	eQTL_catalogue_left_ventricle eQTL	0.0508447	0	1921
KRCTAP2/GBA1 (M, GWAS)	DENND4B	eQTL_catalogue_left_ventricle eQTL	0.0458041	0.0052071	1888
KRCTAP2/GBA1 (M, GWAS)	CREB3L4	eQTL_catalogue_left_ventricle eQTL	0.0361301	0.00930885	1906
KRCTAP2/GBA1 (M, GWAS)	EFNA1	eQTL_catalogue_left_ventricle eQTL	0.0288935	0.00647463	3359
KRCTAP2/GBA1 (M, GWAS)	DCST2	eQTL_catalogue_left_ventricle eQTL	0.00797446	0.000550562	3204
KRCTAP2/GBA1 (M, GWAS)	GATAD2B	eQTL_catalogue_left_ventricle eQTL	0.00256248	0	1843
KRCTAP2/GBA1 (M, GWAS)	IQGAP3	eQTL_catalogue_left_ventricle eQTL	0.00249057	0	756
KRCTAP2/GBA1 (M, GWAS)	S100A1	eQTL_catalogue_left_ventricle eQTL	0.00234799	0	1099
KRCTAP2/GBA1 (M, GWAS)	ENSG00000284738	eQTL_catalogue_left_ventricle eQTL	0.0022518	0	1843
KRCTAP2/GBA1 (M, GWAS)	BCAN-AS1	eQTL_catalogue_left_ventricle eQTL	0.00223402	0	700
KRCTAP2/GBA1 (M, GWAS)	SH2D2A	eQTL_catalogue_left_ventricle eQTL	0.00222958	0	495
KRCTAP2/GBA1 (M, GWAS)	HAPLN2	eQTL_catalogue_left_ventricle eQTL	0.00222579	0	718
KRCTAP2/GBA1 (M, GWAS)	ENSG00000288835	eQTL_catalogue_left_ventricle eQTL	0.00218181	0	805
KRCTAP2/GBA1 (M, GWAS)	BCAN	eQTL_catalogue_left_ventricle eQTL	0.00217625	0	699
KRCTAP2/GBA1 (M, GWAS)	PRCC	eQTL_catalogue_left_ventricle eQTL	0.0021712	0	587
KRCTAP2/GBA1 (M, GWAS)	ENSG00000260460	eQTL_catalogue_left_ventricle eQTL	0.0021359	0	799
KRCTAP2/GBA1 (M, GWAS)	MEF2D	eQTL_catalogue_left_ventricle eQTL	0.00213025	0	807
KRCTAP2/GBA1 (M, GWAS)	NES	eQTL_catalogue_left_ventricle eQTL	0.00212107	0	666
KRCTAP2/GBA1 (M, GWAS)	SNAPIN	eQTL_catalogue_left_ventricle eQTL	0.00209433	0	1146
KRCTAP2/GBA1 (M, GWAS)	ENSG00000289593	eQTL_catalogue_left_ventricle eQTL	0.00207133	0	803
KRCTAP2/GBA1 (M, GWAS)	ENSG00000229953	eQTL_catalogue_left_ventricle eQTL	0.0020712	0	680
KRCTAP2/GBA1 (M, GWAS)	SLC27A3	eQTL_catalogue_left_ventricle eQTL	0.00204962	0	1421
KRCTAP2/GBA1 (M, GWAS)	NAXE	eQTL_catalogue_left_ventricle eQTL	0.00203947	0	744
KRCTAP2/GBA1 (M, GWAS)	ENSG00000272971	eQTL_catalogue_left_ventricle eQTL	0.00202264	0	721
KRCTAP2/GBA1 (M, GWAS)	NTRK1	eQTL_catalogue_left_ventricle eQTL	0.00200279	0	496
KRCTAP2/GBA1 (M, GWAS)	MRPL24	eQTL_catalogue_left_ventricle eQTL	0.00200146	0	596
KRCTAP2/GBA1 (M, GWAS)	ISG20L2	eQTL_catalogue_left_ventricle eQTL	0.0019534	0	610
KRCTAP2/GBA1 (M, GWAS)	CRABP2	eQTL_catalogue_left_ventricle eQTL	0.00195319	0	637
KRCTAP2/GBA1 (M, GWAS)	LRRC71	eQTL_catalogue_left_ventricle eQTL	0.00195108	0	337
KRCTAP2/GBA1 (M, GWAS)	ENSG00000272405	eQTL_catalogue_left_ventricle eQTL	0.00194809	0	692
KRCTAP2/GBA1 (M, GWAS)	METTL25B	eQTL_catalogue_left_ventricle eQTL	0.00194271	0	611
KRCTAP2/GBA1 (M, GWAS)	ENSG00000223356	eQTL_catalogue_left_ventricle eQTL	0.00187582	0	622
KRCTAP2/GBA1 (M, GWAS)	S100A16	eQTL_catalogue_left_ventricle eQTL	0.00182819	0	1069
KRCTAP2/GBA1 (M, GWAS)	INSRR	eQTL_catalogue_left_ventricle eQTL	0.00181248	0	431
KRCTAP2/GBA1 (M, GWAS)	HDGF	eQTL_catalogue_left_ventricle eQTL	0.00181069	0	570
KRCTAP2/GBA1 (M, GWAS)	INTS3	eQTL_catalogue_left_ventricle eQTL	0.0017915	0	1283
KRCTAP2/GBA1 (M, GWAS)	S100A14	eQTL_catalogue_left_ventricle eQTL	0.0017664	0	1077
KRCTAP2/GBA1 (M, GWAS)	CHTOP	eQTL_catalogue_left_ventricle eQTL	0.00176082	0	1113
KRCTAP2/GBA1 (M, GWAS)	ENSG00000272030	eQTL_catalogue_left_ventricle eQTL	0.00176069	0	1114
KRCTAP2/GBA1 (M, GWAS)	ILF2	eQTL_catalogue_left_ventricle eQTL	0.00175482	0	1172
KRCTAP2/GBA1 (M, GWAS)	PEAR1	eQTL_catalogue_left_ventricle eQTL	0.00173425	0	382
KRCTAP2/GBA1 (M, GWAS)	S100A5	eQTL_catalogue_left_ventricle eQTL	0.00167003	0	926
KRCTAP2/GBA1 (M, GWAS)	ENSG00000285867	eQTL_catalogue_left_ventricle eQTL	0.00158352	0	1053
KRCTAP2/GBA1 (M, GWAS)	ENSG00000238279	eQTL_catalogue_left_ventricle eQTL	0.00151575	0	895
KRCTAP2/GBA1 (M, GWAS)	NPR1	eQTL_catalogue_left_ventricle eQTL	0.00145918	0	1181
KRCTAP2/GBA1 (M, GWAS)	S100A13	eQTL_catalogue_left_ventricle eQTL	0.00141844	0	1109
KRCTAP2/GBA1 (M, GWAS)	S100A2	eQTL_catalogue_left_ventricle eQTL	0.00141236	0	979
KRCTAP2/GBA1 (M, GWAS)	S100A4	eQTL_catalogue_left_ventricle eQTL	0.00139263	0	945
KRCTAP2/GBA1 (M, GWAS)	S100A6	eQTL_catalogue_left_ventricle eQTL	0.00138472	0	903
KRCTAP2/GBA1 (M, GWAS)	S100A3	eQTL_catalogue_left_ventricle eQTL	0.0013283	0	943
KRCTAP2/GBA1 (M, GWAS)	S100A7	eQTL_catalogue_left_ventricle eQTL	0.0010973	0	717
KRCTAP2/GBA1 (M, GWAS)	S100A8	eQTL_catalogue_left_ventricle eQTL	0.00101205	0	537
KRCTAP2/GBA1 (M, GWAS)	S100A12	eQTL_catalogue_left_ventricle eQTL	0.000890365	0	478
KRCTAP2/GBA1 (M, GWAS)	S100A9	eQTL_catalogue_left_ventricle eQTL	0.000838133	0	402
KRCTAP2/GBA1 (M, GWAS)	ARHGEF11	eQTL_catalogue_left_ventricle eQTL	0.000543808	0	172
KRCTAP2/GBA1 (M, GWAS)	LORICRIN	eQTL_catalogue_left_ventricle eQTL	0.000355162	0	175
KRCTAP2/GBA1 (M, GWAS)	LELP1	eQTL_catalogue_left_ventricle eQTL	0.000232191	0	96
KRCTAP2/GBA1 (M, GWAS)	SPRR2G	eQTL_catalogue_left_ventricle eQTL	0.000159256	0	22
KRCTAP2/GBA1 (M, GWAS)	RUSC1-AS1	eQTL_catalogue_left_ventricle eQTL	3.83022e-05	2.32901e-05	3071
KRCTAP2/GBA1 (M, GWAS)	HAX1	eQTL_catalogue_left_ventricle eQTL	3.0231e-05	3.41964e-05	2378
KRCTAP2/GBA1 (M, GWAS)	LMNA	eQTL_catalogue_left_ventricle sQTL	0.083806	0	1213
KRCTAP2/GBA1 (M, GWAS)	CHTOP	eQTL_catalogue_left_ventricle sQTL	0.00324069	0	1124
KRCTAP2/GBA1 (M, GWAS)	S100A1	eQTL_catalogue_left_ventricle sQTL	0.00310705	0	1109
KRCTAP2/GBA1 (M, GWAS)	MEF2D	eQTL_catalogue_left_ventricle sQTL	0.00245419	0	819
KRCTAP2/GBA1 (M, GWAS)	MRPL24	eQTL_catalogue_left_ventricle sQTL	0.00232374	0	597
KRCTAP2/GBA1 (M, GWAS)	INTS3	eQTL_catalogue_left_ventricle sQTL	0.0021304	0	1318
KRCTAP2/GBA1 (M, GWAS)	S100A13	eQTL_catalogue_left_ventricle sQTL	0.00202986	0	1089
KRCTAP2/GBA1 (M, GWAS)	TDRD10	eQTL_catalogue_left_ventricle sQTL	0.000524966	4.26438e-05	2599
KRCTAP2/GBA1 (M, GWAS)	EFNA1	eQTL_catalogue_left_ventricle sQTL	0.000103067	0.000191765	3379
KRCTAP2/GBA1 (M, GWAS)	ADAM15	eQTL_catalogue_left_ventricle sQTL	1.57173e-05	2.26403e-05	3244
KRCTAP2/GBA1 (M, GWAS)	SCAMP3	eQTL_catalogue_left_ventricle sQTL	1.19946e-05	2.12986e-05	3213
KRCTAP2/GBA1 (M, GWAS)	MUC1	eQTL_catalogue_left_ventricle sQTL	1.03791e-05	2.06007e-05	3305
KRCTAP2/GBA1 (M, GWAS)	SYT11	eQTL_catalogue_liver eQTL	0.0978834	0	1569
KRCTAP2/GBA1 (M, GWAS)	PAQR6	eQTL_catalogue_liver eQTL	0.0970133	0	986
KRCTAP2/GBA1 (M, GWAS)	RHBG	eQTL_catalogue_liver eQTL	0.0970049	0	858
KRCTAP2/GBA1 (M, GWAS)	THBS3-AS1	eQTL_catalogue_liver eQTL	0.0906819	0	3121
KRCTAP2/GBA1 (M, GWAS)	ARHGEF2-AS2	eQTL_catalogue_liver eQTL	0.0841418	0	1379
KRCTAP2/GBA1 (M, GWAS)	SEMA4A	eQTL_catalogue_liver eQTL	0.084124	0	1126
KRCTAP2/GBA1 (M, GWAS)	PMF1-BGLAP	eQTL_catalogue_liver eQTL	0.0837982	0	1027
KRCTAP2/GBA1 (M, GWAS)	GLMP	eQTL_catalogue_liver eQTL	0.0821422	0	920
KRCTAP2/GBA1 (M, GWAS)	SMG5	eQTL_catalogue_liver eQTL	0.0811901	0	942
KRCTAP2/GBA1 (M, GWAS)	KHDC4	eQTL_catalogue_liver eQTL	0.0810677	0	1436
KRCTAP2/GBA1 (M, GWAS)	ARHGEF2-AS1	eQTL_catalogue_liver eQTL	0.0807461	0.0392674	1369
KRCTAP2/GBA1 (M, GWAS)	PMF1	eQTL_catalogue_liver eQTL	0.080669	0	1027
KRCTAP2/GBA1 (M, GWAS)	SHE	eQTL_catalogue_liver eQTL	0.0801945	0	2445
KRCTAP2/GBA1 (M, GWAS)	ASH1L-AS1	eQTL_catalogue_liver eQTL	0.0798357	0	2291
KRCTAP2/GBA1 (M, GWAS)	UBE2Q1	eQTL_catalogue_liver eQTL	0.0797383	0	2479
KRCTAP2/GBA1 (M, GWAS)	CCT3	eQTL_catalogue_liver eQTL	0.0792881	0	858
KRCTAP2/GBA1 (M, GWAS)	RUSC1	eQTL_catalogue_liver eQTL	0.0792209	0	2918
KRCTAP2/GBA1 (M, GWAS)	MEX3A	eQTL_catalogue_liver eQTL	0.0790889	0	1239
KRCTAP2/GBA1 (M, GWAS)	UBE2Q1-AS1	eQTL_catalogue_liver eQTL	0.0790284	0	2476
KRCTAP2/GBA1 (M, GWAS)	BGLAP	eQTL_catalogue_liver eQTL	0.0788487	0	995
KRCTAP2/GBA1 (M, GWAS)	SLC25A44	eQTL_catalogue_liver eQTL	0.0786783	0	1048
KRCTAP2/GBA1 (M, GWAS)	FLAD1	eQTL_catalogue_liver eQTL	0.0785752	0	2955
KRCTAP2/GBA1 (M, GWAS)	LAMTOR2	eQTL_catalogue_liver eQTL	0.0782287	0	1279
KRCTAP2/GBA1 (M, GWAS)	RAB25	eQTL_catalogue_liver eQTL	0.0781527	0	1268
KRCTAP2/GBA1 (M, GWAS)	SSR2	eQTL_catalogue_liver eQTL	0.0780362	0	1327
KRCTAP2/GBA1 (M, GWAS)	LMNA	eQTL_catalogue_liver eQTL	0.0780284	0	1239
KRCTAP2/GBA1 (M, GWAS)	TMEM79	eQTL_catalogue_liver eQTL	0.0779686	0	942
KRCTAP2/GBA1 (M, GWAS)	TSACC	eQTL_catalogue_liver eQTL	0.0779554	0	883
KRCTAP2/GBA1 (M, GWAS)	RUSC1-AS1	eQTL_catalogue_liver eQTL	0.0779251	0	2908
KRCTAP2/GBA1 (M, GWAS)	UBQLN4	eQTL_catalogue_liver eQTL	0.0772453	0	1282
KRCTAP2/GBA1 (M, GWAS)	CFAP141	eQTL_catalogue_liver eQTL	0.076847	0	2172
KRCTAP2/GBA1 (M, GWAS)	ARHGEF2	eQTL_catalogue_liver eQTL	0.0766138	0.0168775	1351
KRCTAP2/GBA1 (M, GWAS)	C1orf43	eQTL_catalogue_liver eQTL	0.0766132	0	2183
KRCTAP2/GBA1 (M, GWAS)	ASH1L	eQTL_catalogue_liver eQTL	0.0764002	0	2287
KRCTAP2/GBA1 (M, GWAS)	YY1AP1	eQTL_catalogue_liver eQTL	0.075986	0	2058
KRCTAP2/GBA1 (M, GWAS)	ENSG00000287839	eQTL_catalogue_liver eQTL	0.07548	0	2141
KRCTAP2/GBA1 (M, GWAS)	ZBTB7B	eQTL_catalogue_liver eQTL	0.0753675	0	2984
KRCTAP2/GBA1 (M, GWAS)	MUC1	eQTL_catalogue_liver eQTL	0.0747603	0	3123
KRCTAP2/GBA1 (M, GWAS)	ENSG00000227673	eQTL_catalogue_liver eQTL	0.0745997	0	2028
KRCTAP2/GBA1 (M, GWAS)	DAP3	eQTL_catalogue_liver eQTL	0.0733821	0	2060
KRCTAP2/GBA1 (M, GWAS)	HCN3	eQTL_catalogue_liver eQTL	0.0733704	0	3023
KRCTAP2/GBA1 (M, GWAS)	HAX1	eQTL_catalogue_liver eQTL	0.0730721	0	2255
KRCTAP2/GBA1 (M, GWAS)	ATP8B2	eQTL_catalogue_liver eQTL	0.0730249	0	2312
KRCTAP2/GBA1 (M, GWAS)	ENSG00000232519	eQTL_catalogue_liver eQTL	0.0728516	0	2197
KRCTAP2/GBA1 (M, GWAS)	TPM3	eQTL_catalogue_liver eQTL	0.0726982	0	2157
KRCTAP2/GBA1 (M, GWAS)	DCST2	eQTL_catalogue_liver eQTL	0.07191	0	3028
KRCTAP2/GBA1 (M, GWAS)	IL6R	eQTL_catalogue_liver eQTL	0.0718021	0	2376
KRCTAP2/GBA1 (M, GWAS)	EFNA4	eQTL_catalogue_liver eQTL	0.0716374	0	3067
KRCTAP2/GBA1 (M, GWAS)	SHC1	eQTL_catalogue_liver eQTL	0.0715186	0	2945
KRCTAP2/GBA1 (M, GWAS)	IL6R-AS1	eQTL_catalogue_liver eQTL	0.0713929	0.0296959	2377
KRCTAP2/GBA1 (M, GWAS)	ENSG00000271380	eQTL_catalogue_liver eQTL	0.071282	0	2938
KRCTAP2/GBA1 (M, GWAS)	ENSG00000270361	eQTL_catalogue_liver eQTL	0.0712475	0	2903
KRCTAP2/GBA1 (M, GWAS)	EFNA3	eQTL_catalogue_liver eQTL	0.0710727	0	3081
KRCTAP2/GBA1 (M, GWAS)	CLK2	eQTL_catalogue_liver eQTL	0.0704862	0	3023
KRCTAP2/GBA1 (M, GWAS)	UBAP2L	eQTL_catalogue_liver eQTL	0.0702018	0	2181
KRCTAP2/GBA1 (M, GWAS)	DCST1-AS1	eQTL_catalogue_liver eQTL	0.0694869	0	3043
KRCTAP2/GBA1 (M, GWAS)	PMVK	eQTL_catalogue_liver eQTL	0.069228	0	2903
KRCTAP2/GBA1 (M, GWAS)	CKS1B	eQTL_catalogue_liver eQTL	0.0690977	0	2946
KRCTAP2/GBA1 (M, GWAS)	PKLR	eQTL_catalogue_liver eQTL	0.0690732	0	2980
KRCTAP2/GBA1 (M, GWAS)	PYGO2	eQTL_catalogue_liver eQTL	0.0690511	0	2939
KRCTAP2/GBA1 (M, GWAS)	SCAMP3	eQTL_catalogue_liver eQTL	0.0687597	0	3042
KRCTAP2/GBA1 (M, GWAS)	MTX1	eQTL_catalogue_liver eQTL	0.0681375	0	3115
KRCTAP2/GBA1 (M, GWAS)	FAM189B	eQTL_catalogue_liver eQTL	0.0678971	0	3048
KRCTAP2/GBA1 (M, GWAS)	GBA1	eQTL_catalogue_liver eQTL	0.0674106	0	3066
KRCTAP2/GBA1 (M, GWAS)	ENSG00000287064	eQTL_catalogue_liver eQTL	0.0673696	0	2558
KRCTAP2/GBA1 (M, GWAS)	EFNA1	eQTL_catalogue_liver eQTL	0.0670066	0	3173
KRCTAP2/GBA1 (M, GWAS)	PBXIP1	eQTL_catalogue_liver eQTL	0.0661844	0	2923
KRCTAP2/GBA1 (M, GWAS)	DCST1	eQTL_catalogue_liver eQTL	0.0657319	0	3028
KRCTAP2/GBA1 (M, GWAS)	KRTCAP2	eQTL_catalogue_liver eQTL	0.0654013	0	3152
KRCTAP2/GBA1 (M, GWAS)	DPM3	eQTL_catalogue_liver eQTL	0.0639224	0	3200
KRCTAP2/GBA1 (M, GWAS)	GON4L	eQTL_catalogue_liver eQTL	0.0623945	0.0101587	1570
KRCTAP2/GBA1 (M, GWAS)	SLC50A1	eQTL_catalogue_liver eQTL	0.0609844	0	3203
KRCTAP2/GBA1 (M, GWAS)	RPS27	eQTL_catalogue_liver eQTL	0.060762	0	1836
KRCTAP2/GBA1 (M, GWAS)	THBS3	eQTL_catalogue_liver eQTL	0.0582458	0.014842	3115
KRCTAP2/GBA1 (M, GWAS)	ENSG00000273026	eQTL_catalogue_liver eQTL	0.0546776	0	1816
KRCTAP2/GBA1 (M, GWAS)	JTB-DT	eQTL_catalogue_liver eQTL	0.0541167	0	1826
KRCTAP2/GBA1 (M, GWAS)	RAB13	eQTL_catalogue_liver eQTL	0.0535904	0	1831
KRCTAP2/GBA1 (M, GWAS)	JTB	eQTL_catalogue_liver eQTL	0.0527884	0	1826
KRCTAP2/GBA1 (M, GWAS)	DENND4B	eQTL_catalogue_liver eQTL	0.0526767	0	1800
KRCTAP2/GBA1 (M, GWAS)	ENSG00000285641	eQTL_catalogue_liver eQTL	0.0526493	0	1831
KRCTAP2/GBA1 (M, GWAS)	SLC39A1	eQTL_catalogue_liver eQTL	0.0523103	0	1816
KRCTAP2/GBA1 (M, GWAS)	CRTC2	eQTL_catalogue_liver eQTL	0.0520938	0	1809
KRCTAP2/GBA1 (M, GWAS)	ENSG00000282386	eQTL_catalogue_liver eQTL	0.0520867	0	1812
KRCTAP2/GBA1 (M, GWAS)	CREB3L4	eQTL_catalogue_liver eQTL	0.0519248	0	1816
KRCTAP2/GBA1 (M, GWAS)	ADAM15	eQTL_catalogue_liver eQTL	0.00798708	0.000268555	3051
KRCTAP2/GBA1 (M, GWAS)	TDRD10	eQTL_catalogue_liver eQTL	0.00335198	3.04494e-05	2445
KRCTAP2/GBA1 (M, GWAS)	NES	eQTL_catalogue_liver eQTL	0.00240721	0	642
KRCTAP2/GBA1 (M, GWAS)	GATAD2B	eQTL_catalogue_liver eQTL	0.0023147	0	1756
KRCTAP2/GBA1 (M, GWAS)	ENSG00000272405	eQTL_catalogue_liver eQTL	0.00230961	0	666
KRCTAP2/GBA1 (M, GWAS)	ISG20L2	eQTL_catalogue_liver eQTL	0.00226045	0	588
KRCTAP2/GBA1 (M, GWAS)	BCAN-AS1	eQTL_catalogue_liver eQTL	0.00225528	0	673
KRCTAP2/GBA1 (M, GWAS)	ENSG00000284738	eQTL_catalogue_liver eQTL	0.00221315	0	1756
KRCTAP2/GBA1 (M, GWAS)	ADAR	eQTL_catalogue_liver eQTL	0.00219827	3.34625e-05	2525
KRCTAP2/GBA1 (M, GWAS)	MEF2D	eQTL_catalogue_liver eQTL	0.00209248	0	760
KRCTAP2/GBA1 (M, GWAS)	NAXE	eQTL_catalogue_liver eQTL	0.00208552	0	705
KRCTAP2/GBA1 (M, GWAS)	ENSG00000289593	eQTL_catalogue_liver eQTL	0.00207938	0	756
KRCTAP2/GBA1 (M, GWAS)	IQGAP3	eQTL_catalogue_liver eQTL	0.00207361	0	715
KRCTAP2/GBA1 (M, GWAS)	ENSG00000229953	eQTL_catalogue_liver eQTL	0.00203959	0	655
KRCTAP2/GBA1 (M, GWAS)	ENSG00000272030	eQTL_catalogue_liver eQTL	0.00203238	0	1058
KRCTAP2/GBA1 (M, GWAS)	ENSG00000223356	eQTL_catalogue_liver eQTL	0.00202732	0	600
KRCTAP2/GBA1 (M, GWAS)	S100A14	eQTL_catalogue_liver eQTL	0.00200975	0	1022
KRCTAP2/GBA1 (M, GWAS)	HDGF	eQTL_catalogue_liver eQTL	0.00197235	0	549
KRCTAP2/GBA1 (M, GWAS)	CRABP2	eQTL_catalogue_liver eQTL	0.00196999	0	615
KRCTAP2/GBA1 (M, GWAS)	MRPL24	eQTL_catalogue_liver eQTL	0.00195597	0	574
KRCTAP2/GBA1 (M, GWAS)	METTL25B	eQTL_catalogue_liver eQTL	0.00193682	0	589
KRCTAP2/GBA1 (M, GWAS)	PRCC	eQTL_catalogue_liver eQTL	0.00188914	0	566
KRCTAP2/GBA1 (M, GWAS)	SH2D2A	eQTL_catalogue_liver eQTL	0.00187185	0	478
KRCTAP2/GBA1 (M, GWAS)	NTRK1	eQTL_catalogue_liver eQTL	0.00184416	0	479
KRCTAP2/GBA1 (M, GWAS)	PEAR1	eQTL_catalogue_liver eQTL	0.00170168	0	369
KRCTAP2/GBA1 (M, GWAS)	SLC27A3	eQTL_catalogue_liver eQTL	0.00168749	0	1347
KRCTAP2/GBA1 (M, GWAS)	INTS3	eQTL_catalogue_liver eQTL	0.00154999	0	1217
KRCTAP2/GBA1 (M, GWAS)	ENSG00000285867	eQTL_catalogue_liver eQTL	0.00153714	0	998
KRCTAP2/GBA1 (M, GWAS)	CHTOP	eQTL_catalogue_liver eQTL	0.00151864	0	1057
KRCTAP2/GBA1 (M, GWAS)	S100A16	eQTL_catalogue_liver eQTL	0.00151673	0	1014
KRCTAP2/GBA1 (M, GWAS)	S100A1	eQTL_catalogue_liver eQTL	0.00145715	0	1043
KRCTAP2/GBA1 (M, GWAS)	ILF2	eQTL_catalogue_liver eQTL	0.00144483	0	1111
KRCTAP2/GBA1 (M, GWAS)	SNAPIN	eQTL_catalogue_liver eQTL	0.00144214	0	1088
KRCTAP2/GBA1 (M, GWAS)	NPR1	eQTL_catalogue_liver eQTL	0.00142074	0	1119
KRCTAP2/GBA1 (M, GWAS)	S100A4	eQTL_catalogue_liver eQTL	0.00141185	0	896
KRCTAP2/GBA1 (M, GWAS)	S100A3	eQTL_catalogue_liver eQTL	0.00139872	0	894
KRCTAP2/GBA1 (M, GWAS)	S100A13	eQTL_catalogue_liver eQTL	0.00138629	0	1053
KRCTAP2/GBA1 (M, GWAS)	S100A6	eQTL_catalogue_liver eQTL	0.0013497	0	855
KRCTAP2/GBA1 (M, GWAS)	S100A2	eQTL_catalogue_liver eQTL	0.00131139	0	929
KRCTAP2/GBA1 (M, GWAS)	ENSG00000238279	eQTL_catalogue_liver eQTL	0.00127288	0	847
KRCTAP2/GBA1 (M, GWAS)	S100A7	eQTL_catalogue_liver eQTL	0.00124082	0	673
KRCTAP2/GBA1 (M, GWAS)	S100A8	eQTL_catalogue_liver eQTL	0.00107312	0	502
KRCTAP2/GBA1 (M, GWAS)	S100A12	eQTL_catalogue_liver eQTL	0.00098684	0	444
KRCTAP2/GBA1 (M, GWAS)	S100A9	eQTL_catalogue_liver eQTL	0.000852758	0	372
KRCTAP2/GBA1 (M, GWAS)	ARHGEF11	eQTL_catalogue_liver eQTL	0.000510471	0	163
KRCTAP2/GBA1 (M, GWAS)	LORICRIN	eQTL_catalogue_liver eQTL	0.000285761	0	160
KRCTAP2/GBA1 (M, GWAS)	RHBG	eQTL_catalogue_liver sQTL	0.0817772	0	853
KRCTAP2/GBA1 (M, GWAS)	MUC1	eQTL_catalogue_liver sQTL	0.000994731	4.54797e-05	3124
KRCTAP2/GBA1 (M, GWAS)	TDRD10	eQTL_catalogue_liver sQTL	0.000847072	1.80173e-05	2461
KRCTAP2/GBA1 (M, GWAS)	DCST2	eQTL_catalogue_liver sQTL	0.000359647	1.90022e-05	3021
KRCTAP2/GBA1 (M, GWAS)	EFNA1	eQTL_catalogue_liver sQTL	6.69391e-05	0.000125797	3193
KRCTAP2/GBA1 (M, GWAS)	ADAM15	eQTL_catalogue_liver sQTL	1.0051e-05	1.44669e-05	3066
KRCTAP2/GBA1 (M, GWAS)	YY1AP1	eQTL_catalogue_lung eQTL	0.106303	0	2188
KRCTAP2/GBA1 (M, GWAS)	GLMP	eQTL_catalogue_lung eQTL	0.101331	0	982
KRCTAP2/GBA1 (M, GWAS)	AQP10	eQTL_catalogue_lung eQTL	0.0935336	0	2440
KRCTAP2/GBA1 (M, GWAS)	EFNA1	eQTL_catalogue_lung eQTL	0.0778512	0	3364
KRCTAP2/GBA1 (M, GWAS)	ADAR	eQTL_catalogue_lung eQTL	0.0748054	0.0328154	2690
KRCTAP2/GBA1 (M, GWAS)	C1orf43	eQTL_catalogue_lung eQTL	0.0738197	0	2304
KRCTAP2/GBA1 (M, GWAS)	DAP3	eQTL_catalogue_lung eQTL	0.0731199	0.0257045	2190
KRCTAP2/GBA1 (M, GWAS)	TSACC	eQTL_catalogue_lung eQTL	0.0720132	0	944
KRCTAP2/GBA1 (M, GWAS)	SEMA4A	eQTL_catalogue_lung eQTL	0.0715793	0	1202
KRCTAP2/GBA1 (M, GWAS)	SHE	eQTL_catalogue_lung eQTL	0.0713138	0	2588
KRCTAP2/GBA1 (M, GWAS)	KHDC4	eQTL_catalogue_lung eQTL	0.0710513	0	1535
KRCTAP2/GBA1 (M, GWAS)	PMF1-BGLAP	eQTL_catalogue_lung eQTL	0.0710388	0	1097
KRCTAP2/GBA1 (M, GWAS)	RAB25	eQTL_catalogue_lung eQTL	0.0708402	0	1354
KRCTAP2/GBA1 (M, GWAS)	DCST1-AS1	eQTL_catalogue_lung eQTL	0.0707555	0	3221
KRCTAP2/GBA1 (M, GWAS)	UBAP2L	eQTL_catalogue_lung eQTL	0.0703528	0	2302
KRCTAP2/GBA1 (M, GWAS)	ARHGEF2	eQTL_catalogue_lung eQTL	0.0701566	0	1443
KRCTAP2/GBA1 (M, GWAS)	UBQLN4	eQTL_catalogue_lung eQTL	0.0698894	0	1368
KRCTAP2/GBA1 (M, GWAS)	FAM189B	eQTL_catalogue_lung eQTL	0.0693606	0	3226
KRCTAP2/GBA1 (M, GWAS)	IL6R-AS1	eQTL_catalogue_lung eQTL	0.0692999	0	2512
KRCTAP2/GBA1 (M, GWAS)	ENSG00000227673	eQTL_catalogue_lung eQTL	0.0692944	0	2155
KRCTAP2/GBA1 (M, GWAS)	TMEM79	eQTL_catalogue_lung eQTL	0.0690163	0	1007
KRCTAP2/GBA1 (M, GWAS)	SMG5	eQTL_catalogue_lung eQTL	0.0687188	0	1007
KRCTAP2/GBA1 (M, GWAS)	DPM3	eQTL_catalogue_lung eQTL	0.0681941	0	3390
KRCTAP2/GBA1 (M, GWAS)	LMNA	eQTL_catalogue_lung eQTL	0.0681763	0	1322
KRCTAP2/GBA1 (M, GWAS)	CCT3	eQTL_catalogue_lung eQTL	0.0679971	0.0163283	916
KRCTAP2/GBA1 (M, GWAS)	SSR2	eQTL_catalogue_lung eQTL	0.0679224	0	1419
KRCTAP2/GBA1 (M, GWAS)	ARHGEF2-AS1	eQTL_catalogue_lung eQTL	0.0676979	0	1462
KRCTAP2/GBA1 (M, GWAS)	PMF1	eQTL_catalogue_lung eQTL	0.0674259	0.0156327	1097
KRCTAP2/GBA1 (M, GWAS)	BGLAP	eQTL_catalogue_lung eQTL	0.0673892	0	1065
KRCTAP2/GBA1 (M, GWAS)	ENSG00000287839	eQTL_catalogue_lung eQTL	0.0672039	0	2282
KRCTAP2/GBA1 (M, GWAS)	RXFP4	eQTL_catalogue_lung eQTL	0.0670426	0	1512
KRCTAP2/GBA1 (M, GWAS)	PAQR6	eQTL_catalogue_lung eQTL	0.0669385	0	1056
KRCTAP2/GBA1 (M, GWAS)	MEX3A	eQTL_catalogue_lung eQTL	0.0662404	0	1322
KRCTAP2/GBA1 (M, GWAS)	LAMTOR2	eQTL_catalogue_lung eQTL	0.0659895	0	1365
KRCTAP2/GBA1 (M, GWAS)	SYT11	eQTL_catalogue_lung eQTL	0.0659797	0	1671
KRCTAP2/GBA1 (M, GWAS)	ENSG00000271380	eQTL_catalogue_lung eQTL	0.0651704	0	3115
KRCTAP2/GBA1 (M, GWAS)	GON4L	eQTL_catalogue_lung eQTL	0.0651479	0	1672
KRCTAP2/GBA1 (M, GWAS)	SLC25A44	eQTL_catalogue_lung eQTL	0.0649889	0	1120
KRCTAP2/GBA1 (M, GWAS)	TRIM46	eQTL_catalogue_lung eQTL	0.0649071	0	3340
KRCTAP2/GBA1 (M, GWAS)	ASH1L-IT1	eQTL_catalogue_lung eQTL	0.0641622	0	2841
KRCTAP2/GBA1 (M, GWAS)	IL6R	eQTL_catalogue_lung eQTL	0.0628712	0	2511
KRCTAP2/GBA1 (M, GWAS)	ENSG00000232519	eQTL_catalogue_lung eQTL	0.0624927	0	2338
KRCTAP2/GBA1 (M, GWAS)	EFNA3	eQTL_catalogue_lung eQTL	0.0622093	0	3265
KRCTAP2/GBA1 (M, GWAS)	PMVK	eQTL_catalogue_lung eQTL	0.0618248	0	3078
KRCTAP2/GBA1 (M, GWAS)	ASH1L-AS1	eQTL_catalogue_lung eQTL	0.0617564	0	2438
KRCTAP2/GBA1 (M, GWAS)	UBE2Q1-AS1	eQTL_catalogue_lung eQTL	0.0615658	0	2627
KRCTAP2/GBA1 (M, GWAS)	ASH1L	eQTL_catalogue_lung eQTL	0.0612712	0.0129014	2434
KRCTAP2/GBA1 (M, GWAS)	CKS1B	eQTL_catalogue_lung eQTL	0.0607488	0	3122
KRCTAP2/GBA1 (M, GWAS)	UBE2Q1	eQTL_catalogue_lung eQTL	0.0604299	0	2630
KRCTAP2/GBA1 (M, GWAS)	TPM3	eQTL_catalogue_lung eQTL	0.060317	0	2276
KRCTAP2/GBA1 (M, GWAS)	SCAMP3	eQTL_catalogue_lung eQTL	0.0601802	0	3219
KRCTAP2/GBA1 (M, GWAS)	ARHGEF2-AS2	eQTL_catalogue_lung eQTL	0.0600347	0	1472
KRCTAP2/GBA1 (M, GWAS)	SLC50A1	eQTL_catalogue_lung eQTL	0.0599632	0	3394
KRCTAP2/GBA1 (M, GWAS)	FLAD1	eQTL_catalogue_lung eQTL	0.0599323	0	3131
KRCTAP2/GBA1 (M, GWAS)	EFNA4	eQTL_catalogue_lung eQTL	0.0599241	0	3248
KRCTAP2/GBA1 (M, GWAS)	CLK2	eQTL_catalogue_lung eQTL	0.059866	0	3198
KRCTAP2/GBA1 (M, GWAS)	ZBTB7B	eQTL_catalogue_lung eQTL	0.0598091	0	3159
KRCTAP2/GBA1 (M, GWAS)	KRTCAP2	eQTL_catalogue_lung eQTL	0.0597501	0	3341
KRCTAP2/GBA1 (M, GWAS)	RUSC1	eQTL_catalogue_lung eQTL	0.0588035	0	3087
KRCTAP2/GBA1 (M, GWAS)	HCN3	eQTL_catalogue_lung eQTL	0.0587362	0	3198
KRCTAP2/GBA1 (M, GWAS)	ADAM15	eQTL_catalogue_lung eQTL	0.058402	0	3229
KRCTAP2/GBA1 (M, GWAS)	SHC1	eQTL_catalogue_lung eQTL	0.0579822	0	3121
KRCTAP2/GBA1 (M, GWAS)	MTX1	eQTL_catalogue_lung eQTL	0.0578709	0	3299
KRCTAP2/GBA1 (M, GWAS)	GBA1	eQTL_catalogue_lung eQTL	0.0578072	0	3244
KRCTAP2/GBA1 (M, GWAS)	DCST2	eQTL_catalogue_lung eQTL	0.0542609	0	3205
KRCTAP2/GBA1 (M, GWAS)	PYGO2	eQTL_catalogue_lung eQTL	0.0535351	0.0136384	3116
KRCTAP2/GBA1 (M, GWAS)	MUC1	eQTL_catalogue_lung eQTL	0.0531159	0	3311
KRCTAP2/GBA1 (M, GWAS)	CFAP141	eQTL_catalogue_lung eQTL	0.0529346	0	2292
KRCTAP2/GBA1 (M, GWAS)	DCST1	eQTL_catalogue_lung eQTL	0.0528767	0	3205
KRCTAP2/GBA1 (M, GWAS)	ATP8B2	eQTL_catalogue_lung eQTL	0.0501168	0	2442
KRCTAP2/GBA1 (M, GWAS)	HAX1	eQTL_catalogue_lung eQTL	0.0452862	0.0217677	2380
KRCTAP2/GBA1 (M, GWAS)	PBXIP1	eQTL_catalogue_lung eQTL	0.0390371	0.00871376	3100
KRCTAP2/GBA1 (M, GWAS)	THBS3-AS1	eQTL_catalogue_lung eQTL	0.0358019	0.00808294	3307
KRCTAP2/GBA1 (M, GWAS)	CREB3L4	eQTL_catalogue_lung eQTL	0.00454603	0	1914
KRCTAP2/GBA1 (M, GWAS)	ENSG00000272405	eQTL_catalogue_lung eQTL	0.00388657	0	689
KRCTAP2/GBA1 (M, GWAS)	BCAN-AS1	eQTL_catalogue_lung eQTL	0.00340035	0	697
KRCTAP2/GBA1 (M, GWAS)	ENSG00000273026	eQTL_catalogue_lung eQTL	0.00313208	0	1914
KRCTAP2/GBA1 (M, GWAS)	ENSG00000229953	eQTL_catalogue_lung eQTL	0.00305163	0	678
KRCTAP2/GBA1 (M, GWAS)	SLC39A1	eQTL_catalogue_lung eQTL	0.00297451	0	1914
KRCTAP2/GBA1 (M, GWAS)	ENSG00000282386	eQTL_catalogue_lung eQTL	0.00279421	0	1909
KRCTAP2/GBA1 (M, GWAS)	ENSG00000284738	eQTL_catalogue_lung eQTL	0.00278178	0	1848
KRCTAP2/GBA1 (M, GWAS)	ENSG00000271853	eQTL_catalogue_lung eQTL	0.00266879	0	1107
KRCTAP2/GBA1 (M, GWAS)	JTB	eQTL_catalogue_lung eQTL	0.00266315	0	1924
KRCTAP2/GBA1 (M, GWAS)	DENND4B	eQTL_catalogue_lung eQTL	0.00261551	0	1895
KRCTAP2/GBA1 (M, GWAS)	NUP210L	eQTL_catalogue_lung eQTL	0.00257941	0.00258189	2211
KRCTAP2/GBA1 (M, GWAS)	ENSG00000289593	eQTL_catalogue_lung eQTL	0.00254922	0	804
KRCTAP2/GBA1 (M, GWAS)	PRCC	eQTL_catalogue_lung eQTL	0.00253324	0	586
KRCTAP2/GBA1 (M, GWAS)	GATAD2B	eQTL_catalogue_lung eQTL	0.00253163	0	1848
KRCTAP2/GBA1 (M, GWAS)	NES	eQTL_catalogue_lung eQTL	0.00246865	0	665
KRCTAP2/GBA1 (M, GWAS)	RAB13	eQTL_catalogue_lung eQTL	0.00245207	0	1929
KRCTAP2/GBA1 (M, GWAS)	ENSG00000285641	eQTL_catalogue_lung eQTL	0.00242305	0	1929
KRCTAP2/GBA1 (M, GWAS)	HAPLN2	eQTL_catalogue_lung eQTL	0.00237499	0	715
KRCTAP2/GBA1 (M, GWAS)	HDGF	eQTL_catalogue_lung eQTL	0.00235375	0	568
KRCTAP2/GBA1 (M, GWAS)	RPS27	eQTL_catalogue_lung eQTL	0.0023515	0	1934
KRCTAP2/GBA1 (M, GWAS)	ENSG00000272971	eQTL_catalogue_lung eQTL	0.00233052	0	718
KRCTAP2/GBA1 (M, GWAS)	JTB-DT	eQTL_catalogue_lung eQTL	0.00232631	0	1924
KRCTAP2/GBA1 (M, GWAS)	ENSG00000223356	eQTL_catalogue_lung eQTL	0.00231061	0	621
KRCTAP2/GBA1 (M, GWAS)	CRTC2	eQTL_catalogue_lung eQTL	0.00228529	0	1906
KRCTAP2/GBA1 (M, GWAS)	TTC24	eQTL_catalogue_lung eQTL	0.00226209	0	751
KRCTAP2/GBA1 (M, GWAS)	IQGAP3	eQTL_catalogue_lung eQTL	0.0022374	0	755
KRCTAP2/GBA1 (M, GWAS)	MEF2D	eQTL_catalogue_lung eQTL	0.00222617	0	808
KRCTAP2/GBA1 (M, GWAS)	NAXE	eQTL_catalogue_lung eQTL	0.00212313	0	740
KRCTAP2/GBA1 (M, GWAS)	ENSG00000288835	eQTL_catalogue_lung eQTL	0.00206966	0	806
KRCTAP2/GBA1 (M, GWAS)	METTL25B	eQTL_catalogue_lung eQTL	0.00205489	0	610
KRCTAP2/GBA1 (M, GWAS)	CRABP2	eQTL_catalogue_lung eQTL	0.00205463	0	636
KRCTAP2/GBA1 (M, GWAS)	SLC27A3	eQTL_catalogue_lung eQTL	0.00203549	0	1423
KRCTAP2/GBA1 (M, GWAS)	SH2D2A	eQTL_catalogue_lung eQTL	0.002025	0	494
KRCTAP2/GBA1 (M, GWAS)	ISG20L2	eQTL_catalogue_lung eQTL	0.00200778	0	609
KRCTAP2/GBA1 (M, GWAS)	NTRK1	eQTL_catalogue_lung eQTL	0.00199375	0	495
KRCTAP2/GBA1 (M, GWAS)	MRPL24	eQTL_catalogue_lung eQTL	0.00198446	0	595
KRCTAP2/GBA1 (M, GWAS)	S100A1	eQTL_catalogue_lung eQTL	0.00197088	0	1093
KRCTAP2/GBA1 (M, GWAS)	PEAR1	eQTL_catalogue_lung eQTL	0.00187478	0	382
KRCTAP2/GBA1 (M, GWAS)	S100A16	eQTL_catalogue_lung eQTL	0.00187271	0	1064
KRCTAP2/GBA1 (M, GWAS)	ENSG00000272030	eQTL_catalogue_lung eQTL	0.00186093	0	1108
KRCTAP2/GBA1 (M, GWAS)	INTS3	eQTL_catalogue_lung eQTL	0.00184569	0	1285
KRCTAP2/GBA1 (M, GWAS)	INSRR	eQTL_catalogue_lung eQTL	0.00176493	0	429
KRCTAP2/GBA1 (M, GWAS)	RUSC1-AS1	eQTL_catalogue_lung eQTL	0.00174582	0.000791454	3077
KRCTAP2/GBA1 (M, GWAS)	CHTOP	eQTL_catalogue_lung eQTL	0.00171088	0	1107
KRCTAP2/GBA1 (M, GWAS)	NPR1	eQTL_catalogue_lung eQTL	0.00169427	0	1179
KRCTAP2/GBA1 (M, GWAS)	LRRC71	eQTL_catalogue_lung eQTL	0.00161355	0	339
KRCTAP2/GBA1 (M, GWAS)	S100A3	eQTL_catalogue_lung eQTL	0.00160633	0	941
KRCTAP2/GBA1 (M, GWAS)	ILF2	eQTL_catalogue_lung eQTL	0.00152017	0	1169
KRCTAP2/GBA1 (M, GWAS)	S100A13	eQTL_catalogue_lung eQTL	0.00149756	0	1103
KRCTAP2/GBA1 (M, GWAS)	SNAPIN	eQTL_catalogue_lung eQTL	0.0014304	0	1143
KRCTAP2/GBA1 (M, GWAS)	ENSG00000285867	eQTL_catalogue_lung eQTL	0.00136486	0	1048
KRCTAP2/GBA1 (M, GWAS)	S100A6	eQTL_catalogue_lung eQTL	0.00135991	0	902
KRCTAP2/GBA1 (M, GWAS)	S100A2	eQTL_catalogue_lung eQTL	0.0013591	0	974
KRCTAP2/GBA1 (M, GWAS)	S100A4	eQTL_catalogue_lung eQTL	0.00134219	0	943
KRCTAP2/GBA1 (M, GWAS)	S100A14	eQTL_catalogue_lung eQTL	0.00133116	0	1072
KRCTAP2/GBA1 (M, GWAS)	ENSG00000238279	eQTL_catalogue_lung eQTL	0.0012583	0	894
KRCTAP2/GBA1 (M, GWAS)	S100A5	eQTL_catalogue_lung eQTL	0.00121695	0	924
KRCTAP2/GBA1 (M, GWAS)	PGLYRP4	eQTL_catalogue_lung eQTL	0.00121657	0	375
KRCTAP2/GBA1 (M, GWAS)	S100A8	eQTL_catalogue_lung eQTL	0.00114714	0	536
KRCTAP2/GBA1 (M, GWAS)	S100A7	eQTL_catalogue_lung eQTL	0.00108617	0	716
KRCTAP2/GBA1 (M, GWAS)	S100A12	eQTL_catalogue_lung eQTL	0.00102059	0	477
KRCTAP2/GBA1 (M, GWAS)	S100A9	eQTL_catalogue_lung eQTL	0.00101151	0	401
KRCTAP2/GBA1 (M, GWAS)	ARHGEF11	eQTL_catalogue_lung eQTL	0.000467075	0	176
KRCTAP2/GBA1 (M, GWAS)	LORICRIN	eQTL_catalogue_lung eQTL	0.000435258	0	174
KRCTAP2/GBA1 (M, GWAS)	THBS3	eQTL_catalogue_lung eQTL	0.000412353	0.000420078	3299
KRCTAP2/GBA1 (M, GWAS)	TDRD10	eQTL_catalogue_lung eQTL	0.000218144	0.000389958	2588
KRCTAP2/GBA1 (M, GWAS)	KCNN3	eQTL_catalogue_lung eQTL	0.000184122	0.000351342	2981
KRCTAP2/GBA1 (M, GWAS)	SPRR2G	eQTL_catalogue_lung eQTL	0.00025084	0.000318634	20
KRCTAP2/GBA1 (M, GWAS)	SMG5	eQTL_catalogue_lung sQTL	0.0777954	0	1023
KRCTAP2/GBA1 (M, GWAS)	GLMP	eQTL_catalogue_lung sQTL	0.0737103	0	984
KRCTAP2/GBA1 (M, GWAS)	SHC1	eQTL_catalogue_lung sQTL	0.0325097	0.000360775	3121
KRCTAP2/GBA1 (M, GWAS)	IL6R	eQTL_catalogue_lung sQTL	0.00644312	0.000868686	2568
KRCTAP2/GBA1 (M, GWAS)	S100A14	eQTL_catalogue_lung sQTL	0.00544362	0	1071
KRCTAP2/GBA1 (M, GWAS)	SLC39A1	eQTL_catalogue_lung sQTL	0.00473962	0	1909
KRCTAP2/GBA1 (M, GWAS)	TPM3	eQTL_catalogue_lung sQTL	0.00162862	0.00340371	2252
KRCTAP2/GBA1 (M, GWAS)	EFNA1	eQTL_catalogue_lung sQTL	0.00168048	0.00324551	3384
KRCTAP2/GBA1 (M, GWAS)	PEAR1	eQTL_catalogue_lung sQTL	0.00205449	0.00228435	354
KRCTAP2/GBA1 (M, GWAS)	METTL25B	eQTL_catalogue_lung sQTL	0.00224374	0	599
KRCTAP2/GBA1 (M, GWAS)	MRPL24	eQTL_catalogue_lung sQTL	0.00202333	0	596
KRCTAP2/GBA1 (M, GWAS)	PRCC	eQTL_catalogue_lung sQTL	0.00187012	0	527
KRCTAP2/GBA1 (M, GWAS)	S100A6	eQTL_catalogue_lung sQTL	0.00151527	0	898
KRCTAP2/GBA1 (M, GWAS)	DCST2	eQTL_catalogue_lung sQTL	0.000230931	0.000463274	3199
KRCTAP2/GBA1 (M, GWAS)	ADAR	eQTL_catalogue_lung sQTL	0.000218481	0.000413546	2652
KRCTAP2/GBA1 (M, GWAS)	TDRD10	eQTL_catalogue_lung sQTL	0.000223985	0.000396569	2608
KRCTAP2/GBA1 (M, GWAS)	ADAM15	eQTL_catalogue_lung sQTL	0.000256646	0.000387593	3246
KRCTAP2/GBA1 (M, GWAS)	SCAMP3	eQTL_catalogue_lung sQTL	0.00019056	0.000351908	3219
KRCTAP2/GBA1 (M, GWAS)	MUC1	eQTL_catalogue_lung sQTL	0.000168927	0.00035114	3312
KRCTAP2/GBA1 (M, GWAS)	ENSG00000289593	eQTL_catalogue_muscle eQTL	0.116845	0	813
KRCTAP2/GBA1 (M, GWAS)	ENSG00000288835	eQTL_catalogue_muscle eQTL	0.110556	0	815
KRCTAP2/GBA1 (M, GWAS)	ARHGEF2	eQTL_catalogue_muscle eQTL	0.098139	0.055179	1460
KRCTAP2/GBA1 (M, GWAS)	ZBTB7B	eQTL_catalogue_muscle eQTL	0.0866881	0.0455537	3176
KRCTAP2/GBA1 (M, GWAS)	SMG5	eQTL_catalogue_muscle eQTL	0.0827321	0	1016
KRCTAP2/GBA1 (M, GWAS)	KCNN3	eQTL_catalogue_muscle eQTL	0.0823083	0	2990
KRCTAP2/GBA1 (M, GWAS)	UBE2Q1-AS1	eQTL_catalogue_muscle eQTL	0.08214	0	2637
KRCTAP2/GBA1 (M, GWAS)	DAP3	eQTL_catalogue_muscle eQTL	0.0815181	0	2212
KRCTAP2/GBA1 (M, GWAS)	YY1AP1	eQTL_catalogue_muscle eQTL	0.0812117	0	2210
KRCTAP2/GBA1 (M, GWAS)	TPM3	eQTL_catalogue_muscle eQTL	0.0799102	0	2283
KRCTAP2/GBA1 (M, GWAS)	TSACC	eQTL_catalogue_muscle eQTL	0.0796398	0	954
KRCTAP2/GBA1 (M, GWAS)	DPM3	eQTL_catalogue_muscle eQTL	0.0794835	0	3410
KRCTAP2/GBA1 (M, GWAS)	SSR2	eQTL_catalogue_muscle eQTL	0.079399	0	1436
KRCTAP2/GBA1 (M, GWAS)	GON4L	eQTL_catalogue_muscle eQTL	0.0763059	0	1692
KRCTAP2/GBA1 (M, GWAS)	MRPL24	eQTL_catalogue_muscle eQTL	0.0762916	0	606
KRCTAP2/GBA1 (M, GWAS)	NES	eQTL_catalogue_muscle eQTL	0.0761641	0	676
KRCTAP2/GBA1 (M, GWAS)	ENSG00000287839	eQTL_catalogue_muscle eQTL	0.0760815	0	2306
KRCTAP2/GBA1 (M, GWAS)	TTC24	eQTL_catalogue_muscle eQTL	0.0756639	0.0360821	763
KRCTAP2/GBA1 (M, GWAS)	ENSG00000270361	eQTL_catalogue_muscle eQTL	0.0755002	0	3092
KRCTAP2/GBA1 (M, GWAS)	LMNA	eQTL_catalogue_muscle eQTL	0.0750708	0	1339
KRCTAP2/GBA1 (M, GWAS)	TMEM79	eQTL_catalogue_muscle eQTL	0.0746485	0	1016
KRCTAP2/GBA1 (M, GWAS)	UBQLN4	eQTL_catalogue_muscle eQTL	0.0744728	0	1385
KRCTAP2/GBA1 (M, GWAS)	GLMP	eQTL_catalogue_muscle eQTL	0.0738685	0	992
KRCTAP2/GBA1 (M, GWAS)	ENSG00000272971	eQTL_catalogue_muscle eQTL	0.0736947	0	731
KRCTAP2/GBA1 (M, GWAS)	HDGF	eQTL_catalogue_muscle eQTL	0.0734056	0	580
KRCTAP2/GBA1 (M, GWAS)	IL6R	eQTL_catalogue_muscle eQTL	0.0733099	0	2521
KRCTAP2/GBA1 (M, GWAS)	CCT3	eQTL_catalogue_muscle eQTL	0.0727442	0	926
KRCTAP2/GBA1 (M, GWAS)	PMF1-BGLAP	eQTL_catalogue_muscle eQTL	0.0724253	0	1110
KRCTAP2/GBA1 (M, GWAS)	C1orf43	eQTL_catalogue_muscle eQTL	0.0722319	0	2311
KRCTAP2/GBA1 (M, GWAS)	ASH1L-AS1	eQTL_catalogue_muscle eQTL	0.0721289	0	2462
KRCTAP2/GBA1 (M, GWAS)	ENSG00000232519	eQTL_catalogue_muscle eQTL	0.0720968	0	2363
KRCTAP2/GBA1 (M, GWAS)	ENSG00000229953	eQTL_catalogue_muscle eQTL	0.0717389	0	690
KRCTAP2/GBA1 (M, GWAS)	SHE	eQTL_catalogue_muscle eQTL	0.0716488	0	2599
KRCTAP2/GBA1 (M, GWAS)	KHDC4	eQTL_catalogue_muscle eQTL	0.0716471	0	1554
KRCTAP2/GBA1 (M, GWAS)	ENSG00000223356	eQTL_catalogue_muscle eQTL	0.0715607	0	632
KRCTAP2/GBA1 (M, GWAS)	BGLAP	eQTL_catalogue_muscle eQTL	0.0710696	0	1076
KRCTAP2/GBA1 (M, GWAS)	SLC25A44	eQTL_catalogue_muscle eQTL	0.0707608	0	1133
KRCTAP2/GBA1 (M, GWAS)	HAPLN2	eQTL_catalogue_muscle eQTL	0.0706754	0	728
KRCTAP2/GBA1 (M, GWAS)	DCST1	eQTL_catalogue_muscle eQTL	0.0704475	0	3223
KRCTAP2/GBA1 (M, GWAS)	CRABP2	eQTL_catalogue_muscle eQTL	0.0704397	0	647
KRCTAP2/GBA1 (M, GWAS)	LAMTOR2	eQTL_catalogue_muscle eQTL	0.0703157	0	1382
KRCTAP2/GBA1 (M, GWAS)	PMF1	eQTL_catalogue_muscle eQTL	0.070128	0	1110
KRCTAP2/GBA1 (M, GWAS)	KRTCAP2	eQTL_catalogue_muscle eQTL	0.0696886	0	3361
KRCTAP2/GBA1 (M, GWAS)	PRCC	eQTL_catalogue_muscle eQTL	0.0693717	0	597
KRCTAP2/GBA1 (M, GWAS)	UBE2Q1	eQTL_catalogue_muscle eQTL	0.069181	0	2639
KRCTAP2/GBA1 (M, GWAS)	MTX1	eQTL_catalogue_muscle eQTL	0.0690835	0	3321
KRCTAP2/GBA1 (M, GWAS)	ENSG00000260460	eQTL_catalogue_muscle eQTL	0.0689369	0	809
KRCTAP2/GBA1 (M, GWAS)	PAQR6	eQTL_catalogue_muscle eQTL	0.0688454	0.0153782	1067
KRCTAP2/GBA1 (M, GWAS)	PBXIP1	eQTL_catalogue_muscle eQTL	0.0684411	0	3113
KRCTAP2/GBA1 (M, GWAS)	METTL25B	eQTL_catalogue_muscle eQTL	0.0674831	0	621
KRCTAP2/GBA1 (M, GWAS)	FAM189B	eQTL_catalogue_muscle eQTL	0.0671343	0	3250
KRCTAP2/GBA1 (M, GWAS)	ASH1L	eQTL_catalogue_muscle eQTL	0.0671203	0	2458
KRCTAP2/GBA1 (M, GWAS)	LENEP	eQTL_catalogue_muscle eQTL	0.0667032	0	3160
KRCTAP2/GBA1 (M, GWAS)	NTRK1	eQTL_catalogue_muscle eQTL	0.0665343	0	507
KRCTAP2/GBA1 (M, GWAS)	SYT11	eQTL_catalogue_muscle eQTL	0.066259	0	1691
KRCTAP2/GBA1 (M, GWAS)	CFAP141	eQTL_catalogue_muscle eQTL	0.0661172	0	2299
KRCTAP2/GBA1 (M, GWAS)	ISG20L2	eQTL_catalogue_muscle eQTL	0.0659265	0	620
KRCTAP2/GBA1 (M, GWAS)	SH2D2A	eQTL_catalogue_muscle eQTL	0.0655498	0	506
KRCTAP2/GBA1 (M, GWAS)	ADAR	eQTL_catalogue_muscle eQTL	0.065399	0	2697
KRCTAP2/GBA1 (M, GWAS)	IQGAP3	eQTL_catalogue_muscle eQTL	0.0651086	0	767
KRCTAP2/GBA1 (M, GWAS)	HCN3	eQTL_catalogue_muscle eQTL	0.064981	0	3223
KRCTAP2/GBA1 (M, GWAS)	IL6R-AS1	eQTL_catalogue_muscle eQTL	0.0644853	0	2522
KRCTAP2/GBA1 (M, GWAS)	ATP8B2	eQTL_catalogue_muscle eQTL	0.0643578	0	2452
KRCTAP2/GBA1 (M, GWAS)	PMVK	eQTL_catalogue_muscle eQTL	0.0641045	0	3091
KRCTAP2/GBA1 (M, GWAS)	MEF2D	eQTL_catalogue_muscle eQTL	0.0639253	0	817
KRCTAP2/GBA1 (M, GWAS)	SLC50A1	eQTL_catalogue_muscle eQTL	0.063901	0	3414
KRCTAP2/GBA1 (M, GWAS)	NAXE	eQTL_catalogue_muscle eQTL	0.0637532	0	752
KRCTAP2/GBA1 (M, GWAS)	SHC1	eQTL_catalogue_muscle eQTL	0.0636251	0	3135
KRCTAP2/GBA1 (M, GWAS)	ADAM15	eQTL_catalogue_muscle eQTL	0.0634078	0	3248
KRCTAP2/GBA1 (M, GWAS)	PYGO2	eQTL_catalogue_muscle eQTL	0.0633033	0	3129
KRCTAP2/GBA1 (M, GWAS)	EFNA1	eQTL_catalogue_muscle eQTL	0.0628439	0	3384
KRCTAP2/GBA1 (M, GWAS)	ENSG00000271380	eQTL_catalogue_muscle eQTL	0.0627277	0	3128
KRCTAP2/GBA1 (M, GWAS)	FLAD1	eQTL_catalogue_muscle eQTL	0.0625673	0	3146
KRCTAP2/GBA1 (M, GWAS)	DCST1-AS1	eQTL_catalogue_muscle eQTL	0.0617613	0	3239
KRCTAP2/GBA1 (M, GWAS)	CKS1B	eQTL_catalogue_muscle eQTL	0.061732	0	3136
KRCTAP2/GBA1 (M, GWAS)	EFNA4	eQTL_catalogue_muscle eQTL	0.0616066	0	3266
KRCTAP2/GBA1 (M, GWAS)	RUSC1	eQTL_catalogue_muscle eQTL	0.0615436	0	3112
KRCTAP2/GBA1 (M, GWAS)	EFNA3	eQTL_catalogue_muscle eQTL	0.0614043	0	3284
KRCTAP2/GBA1 (M, GWAS)	UBAP2L	eQTL_catalogue_muscle eQTL	0.059554	0	2309
KRCTAP2/GBA1 (M, GWAS)	CLK2	eQTL_catalogue_muscle eQTL	0.0564915	0	3223
KRCTAP2/GBA1 (M, GWAS)	GBA1	eQTL_catalogue_muscle eQTL	0.0557946	0	3268
KRCTAP2/GBA1 (M, GWAS)	SEMA4A	eQTL_catalogue_muscle eQTL	0.0557752	0.00665336	1217
KRCTAP2/GBA1 (M, GWAS)	LRRC71	eQTL_catalogue_muscle eQTL	0.0538846	0	348
KRCTAP2/GBA1 (M, GWAS)	PEAR1	eQTL_catalogue_muscle eQTL	0.0535039	0	393
KRCTAP2/GBA1 (M, GWAS)	ARHGEF2-AS2	eQTL_catalogue_muscle eQTL	0.0534814	0	1490
KRCTAP2/GBA1 (M, GWAS)	DENND4B	eQTL_catalogue_muscle eQTL	0.0518186	0	1897
KRCTAP2/GBA1 (M, GWAS)	RAB13	eQTL_catalogue_muscle eQTL	0.0514142	0	1931
KRCTAP2/GBA1 (M, GWAS)	JTB	eQTL_catalogue_muscle eQTL	0.0511834	0	1926
KRCTAP2/GBA1 (M, GWAS)	MUC1	eQTL_catalogue_muscle eQTL	0.0496214	0	3331
KRCTAP2/GBA1 (M, GWAS)	ENSG00000273026	eQTL_catalogue_muscle eQTL	0.0494938	0	1916
KRCTAP2/GBA1 (M, GWAS)	ENSG00000282386	eQTL_catalogue_muscle eQTL	0.0488813	0	1911
KRCTAP2/GBA1 (M, GWAS)	RPS27	eQTL_catalogue_muscle eQTL	0.0473427	0	1937
KRCTAP2/GBA1 (M, GWAS)	JTB-DT	eQTL_catalogue_muscle eQTL	0.0472294	0	1926
KRCTAP2/GBA1 (M, GWAS)	SCAMP3	eQTL_catalogue_muscle eQTL	0.0434767	0.0102541	3244
KRCTAP2/GBA1 (M, GWAS)	CRTC2	eQTL_catalogue_muscle eQTL	0.0421201	0	1908
KRCTAP2/GBA1 (M, GWAS)	HAX1	eQTL_catalogue_muscle eQTL	0.0411689	0.00727288	2391
KRCTAP2/GBA1 (M, GWAS)	DCST2	eQTL_catalogue_muscle eQTL	0.0322259	0.0053367	3223
KRCTAP2/GBA1 (M, GWAS)	ENSG00000272030	eQTL_catalogue_muscle eQTL	0.0212766	0	1104
KRCTAP2/GBA1 (M, GWAS)	TDRD10	eQTL_catalogue_muscle eQTL	0.0199194	0.00384351	2599
KRCTAP2/GBA1 (M, GWAS)	CREB3L4	eQTL_catalogue_muscle eQTL	0.0114812	0.00533261	1916
KRCTAP2/GBA1 (M, GWAS)	CHTOP	eQTL_catalogue_muscle eQTL	0.00487069	0	1103
KRCTAP2/GBA1 (M, GWAS)	S100A1	eQTL_catalogue_muscle eQTL	0.00474303	0	1089
KRCTAP2/GBA1 (M, GWAS)	ENSG00000284738	eQTL_catalogue_muscle eQTL	0.00389192	0	1849
KRCTAP2/GBA1 (M, GWAS)	SNAPIN	eQTL_catalogue_muscle eQTL	0.00307694	0	1139
KRCTAP2/GBA1 (M, GWAS)	GATAD2B	eQTL_catalogue_muscle eQTL	0.00221239	0	1849
KRCTAP2/GBA1 (M, GWAS)	INTS3	eQTL_catalogue_muscle eQTL	0.00215135	0	1283
KRCTAP2/GBA1 (M, GWAS)	S100A16	eQTL_catalogue_muscle eQTL	0.00192502	0	1059
KRCTAP2/GBA1 (M, GWAS)	SLC27A3	eQTL_catalogue_muscle eQTL	0.00184031	0	1424
KRCTAP2/GBA1 (M, GWAS)	S100A3	eQTL_catalogue_muscle eQTL	0.00168978	0	935
KRCTAP2/GBA1 (M, GWAS)	ILF2	eQTL_catalogue_muscle eQTL	0.00160724	0	1167
KRCTAP2/GBA1 (M, GWAS)	NPR1	eQTL_catalogue_muscle eQTL	0.00156448	0	1176
KRCTAP2/GBA1 (M, GWAS)	S100A13	eQTL_catalogue_muscle eQTL	0.00143622	0	1099
KRCTAP2/GBA1 (M, GWAS)	S100A6	eQTL_catalogue_muscle eQTL	0.00143554	0	895
KRCTAP2/GBA1 (M, GWAS)	S100A7	eQTL_catalogue_muscle eQTL	0.00139922	0	710
KRCTAP2/GBA1 (M, GWAS)	S100A14	eQTL_catalogue_muscle eQTL	0.00138453	0	1067
KRCTAP2/GBA1 (M, GWAS)	S100A4	eQTL_catalogue_muscle eQTL	0.00138116	0	937
KRCTAP2/GBA1 (M, GWAS)	S100A8	eQTL_catalogue_muscle eQTL	0.00134836	0	531
KRCTAP2/GBA1 (M, GWAS)	ENSG00000238279	eQTL_catalogue_muscle eQTL	0.00120964	0	887
KRCTAP2/GBA1 (M, GWAS)	S100A2	eQTL_catalogue_muscle eQTL	0.00119858	0	970
KRCTAP2/GBA1 (M, GWAS)	S100A12	eQTL_catalogue_muscle eQTL	0.000889955	0	472
KRCTAP2/GBA1 (M, GWAS)	S100A9	eQTL_catalogue_muscle eQTL	0.000821147	0	396
KRCTAP2/GBA1 (M, GWAS)	ARHGEF11	eQTL_catalogue_muscle eQTL	0.00051213	0	178
KRCTAP2/GBA1 (M, GWAS)	LORICRIN	eQTL_catalogue_muscle eQTL	0.000319369	0	169
KRCTAP2/GBA1 (M, GWAS)	THBS3-AS1	eQTL_catalogue_muscle eQTL	0.00018824	3.2939e-05	3328
KRCTAP2/GBA1 (M, GWAS)	SPRR2G	eQTL_catalogue_muscle eQTL	0.000130792	0	20
KRCTAP2/GBA1 (M, GWAS)	THBS3	eQTL_catalogue_muscle eQTL	7.14485e-06	1.32178e-05	3321
KRCTAP2/GBA1 (M, GWAS)	RUSC1-AS1	eQTL_catalogue_muscle eQTL	7.8686e-06	1.26929e-05	3102
KRCTAP2/GBA1 (M, GWAS)	PRCC	eQTL_catalogue_muscle sQTL	0.123482	0	539
KRCTAP2/GBA1 (M, GWAS)	SMG5	eQTL_catalogue_muscle sQTL	0.103053	0	1045
KRCTAP2/GBA1 (M, GWAS)	MRPL24	eQTL_catalogue_muscle sQTL	0.0814804	0	607
KRCTAP2/GBA1 (M, GWAS)	METTL25B	eQTL_catalogue_muscle sQTL	0.0658152	0	613
KRCTAP2/GBA1 (M, GWAS)	MEF2D	eQTL_catalogue_muscle sQTL	0.0639521	0	829
KRCTAP2/GBA1 (M, GWAS)	LMNA	eQTL_catalogue_muscle sQTL	0.0545222	0.0112409	1227
KRCTAP2/GBA1 (M, GWAS)	DENND4B	eQTL_catalogue_muscle sQTL	0.0477593	0	1885
KRCTAP2/GBA1 (M, GWAS)	SHC1	eQTL_catalogue_muscle sQTL	0.00493859	0.000666376	3131
KRCTAP2/GBA1 (M, GWAS)	S100A1	eQTL_catalogue_muscle sQTL	0.00296317	0	1099
KRCTAP2/GBA1 (M, GWAS)	S100A13	eQTL_catalogue_muscle sQTL	0.00217176	0	1079
KRCTAP2/GBA1 (M, GWAS)	MUC1	eQTL_catalogue_muscle sQTL	0.00145751	0.000344855	3332
KRCTAP2/GBA1 (M, GWAS)	S100A16	eQTL_catalogue_muscle sQTL	0.00144446	0	1055
KRCTAP2/GBA1 (M, GWAS)	DAP3	eQTL_catalogue_muscle sQTL	0.000476373	3.23862e-05	2196
KRCTAP2/GBA1 (M, GWAS)	KCNN3	eQTL_catalogue_muscle sQTL	0.000344761	4.95241e-05	2946
KRCTAP2/GBA1 (M, GWAS)	EFNA1	eQTL_catalogue_muscle sQTL	5.91401e-05	0.000110378	3404
KRCTAP2/GBA1 (M, GWAS)	DCST2	eQTL_catalogue_muscle sQTL	1.86794e-05	1.56977e-05	3216
KRCTAP2/GBA1 (M, GWAS)	YY1AP1	eQTL_catalogue_muscle sQTL	9.54984e-06	1.67824e-05	2221
KRCTAP2/GBA1 (M, GWAS)	IL6R	eQTL_catalogue_muscle sQTL	7.92825e-06	1.5026e-05	2570
KRCTAP2/GBA1 (M, GWAS)	ADAM15	eQTL_catalogue_muscle sQTL	9.02668e-06	1.30343e-05	3265
KRCTAP2/GBA1 (M, GWAS)	SCAMP3	eQTL_catalogue_muscle sQTL	6.74124e-06	1.19447e-05	3244
KRCTAP2/GBA1 (M, GWAS)	SLC50A1	eQTL_catalogue_nedelec_lysteria eQTL	0.207399	0.970206	2241
KRCTAP2/GBA1 (M, GWAS)	ARHGEF2-AS2	eQTL_catalogue_nedelec_lysteria eQTL	0.101923	0	855
KRCTAP2/GBA1 (M, GWAS)	TSACC	eQTL_catalogue_nedelec_lysteria eQTL	0.101498	0	533
KRCTAP2/GBA1 (M, GWAS)	ASH1L-AS1	eQTL_catalogue_nedelec_lysteria eQTL	0.0974928	0	1535
KRCTAP2/GBA1 (M, GWAS)	LMNA	eQTL_catalogue_nedelec_lysteria eQTL	0.0965989	0	732
KRCTAP2/GBA1 (M, GWAS)	FLAD1	eQTL_catalogue_nedelec_lysteria eQTL	0.093262	0	2124
KRCTAP2/GBA1 (M, GWAS)	NES	eQTL_catalogue_nedelec_lysteria eQTL	0.0905767	0	340
KRCTAP2/GBA1 (M, GWAS)	ENSG00000287839	eQTL_catalogue_nedelec_lysteria eQTL	0.0878961	0	1442
KRCTAP2/GBA1 (M, GWAS)	LAMTOR2	eQTL_catalogue_nedelec_lysteria eQTL	0.0876667	0	764
KRCTAP2/GBA1 (M, GWAS)	DPM3	eQTL_catalogue_nedelec_lysteria eQTL	0.0873777	0	2241
KRCTAP2/GBA1 (M, GWAS)	RUSC1-AS1	eQTL_catalogue_nedelec_lysteria eQTL	0.0861455	0.0671919	2001
KRCTAP2/GBA1 (M, GWAS)	SMG5	eQTL_catalogue_nedelec_lysteria eQTL	0.0858661	0	563
KRCTAP2/GBA1 (M, GWAS)	PMF1	eQTL_catalogue_nedelec_lysteria eQTL	0.0856271	0	597
KRCTAP2/GBA1 (M, GWAS)	PAQR6	eQTL_catalogue_nedelec_lysteria eQTL	0.0840817	0	577
KRCTAP2/GBA1 (M, GWAS)	GLMP	eQTL_catalogue_nedelec_lysteria eQTL	0.0838195	0	558
KRCTAP2/GBA1 (M, GWAS)	MRPL24	eQTL_catalogue_nedelec_lysteria eQTL	0.0836734	0	301
KRCTAP2/GBA1 (M, GWAS)	SEMA4A	eQTL_catalogue_nedelec_lysteria eQTL	0.0816793	0	661
KRCTAP2/GBA1 (M, GWAS)	MIR9-1HG	eQTL_catalogue_nedelec_lysteria eQTL	0.08163	0	458
KRCTAP2/GBA1 (M, GWAS)	MTX1	eQTL_catalogue_nedelec_lysteria eQTL	0.0811752	0	2181
KRCTAP2/GBA1 (M, GWAS)	TMEM79	eQTL_catalogue_nedelec_lysteria eQTL	0.0811658	0	563
KRCTAP2/GBA1 (M, GWAS)	KHDC4	eQTL_catalogue_nedelec_lysteria eQTL	0.0810431	0.0240148	888
KRCTAP2/GBA1 (M, GWAS)	SLC25A44	eQTL_catalogue_nedelec_lysteria eQTL	0.0809676	0	610
KRCTAP2/GBA1 (M, GWAS)	CCT3	eQTL_catalogue_nedelec_lysteria eQTL	0.0807134	0.0249917	514
KRCTAP2/GBA1 (M, GWAS)	CRABP2	eQTL_catalogue_nedelec_lysteria eQTL	0.0802342	0.0444487	328
KRCTAP2/GBA1 (M, GWAS)	GON4L	eQTL_catalogue_nedelec_lysteria eQTL	0.080191	0	962
KRCTAP2/GBA1 (M, GWAS)	SSR2	eQTL_catalogue_nedelec_lysteria eQTL	0.0799766	0.0259186	811
KRCTAP2/GBA1 (M, GWAS)	ISG20L2	eQTL_catalogue_nedelec_lysteria eQTL	0.0799611	0	311
KRCTAP2/GBA1 (M, GWAS)	EFNA4	eQTL_catalogue_nedelec_lysteria eQTL	0.0796812	0	2194
KRCTAP2/GBA1 (M, GWAS)	TPM3	eQTL_catalogue_nedelec_lysteria eQTL	0.0792936	0	1632
KRCTAP2/GBA1 (M, GWAS)	ARHGEF2	eQTL_catalogue_nedelec_lysteria eQTL	0.0790749	0	833
KRCTAP2/GBA1 (M, GWAS)	ASH1L	eQTL_catalogue_nedelec_lysteria eQTL	0.0789969	0	1534
KRCTAP2/GBA1 (M, GWAS)	SYT11	eQTL_catalogue_nedelec_lysteria eQTL	0.078323	0	961
KRCTAP2/GBA1 (M, GWAS)	UBQLN4	eQTL_catalogue_nedelec_lysteria eQTL	0.0776519	0.0182068	766
KRCTAP2/GBA1 (M, GWAS)	YY1AP1	eQTL_catalogue_nedelec_lysteria eQTL	0.0775515	0	1376
KRCTAP2/GBA1 (M, GWAS)	PYGO2	eQTL_catalogue_nedelec_lysteria eQTL	0.0763992	0	2115
KRCTAP2/GBA1 (M, GWAS)	SHC1	eQTL_catalogue_nedelec_lysteria eQTL	0.0761876	0	2118
KRCTAP2/GBA1 (M, GWAS)	CFAP141	eQTL_catalogue_nedelec_lysteria eQTL	0.0760106	0	1641
KRCTAP2/GBA1 (M, GWAS)	PMVK	eQTL_catalogue_nedelec_lysteria eQTL	0.0759579	0.0196562	2099
KRCTAP2/GBA1 (M, GWAS)	EFNA3	eQTL_catalogue_nedelec_lysteria eQTL	0.0759562	0	2202
KRCTAP2/GBA1 (M, GWAS)	C1orf43	eQTL_catalogue_nedelec_lysteria eQTL	0.0757486	0	1650
KRCTAP2/GBA1 (M, GWAS)	UBAP2L	eQTL_catalogue_nedelec_lysteria eQTL	0.0755989	0	1648
KRCTAP2/GBA1 (M, GWAS)	HDGF	eQTL_catalogue_nedelec_lysteria eQTL	0.075278	0	286
KRCTAP2/GBA1 (M, GWAS)	FAM189B	eQTL_catalogue_nedelec_lysteria eQTL	0.075272	0	2120
KRCTAP2/GBA1 (M, GWAS)	UBE2Q1	eQTL_catalogue_nedelec_lysteria eQTL	0.0751545	0	1827
KRCTAP2/GBA1 (M, GWAS)	HAX1	eQTL_catalogue_nedelec_lysteria eQTL	0.0751336	0	1675
KRCTAP2/GBA1 (M, GWAS)	ENSG00000232519	eQTL_catalogue_nedelec_lysteria eQTL	0.0750785	0.0255124	1468
KRCTAP2/GBA1 (M, GWAS)	ENSG00000223356	eQTL_catalogue_nedelec_lysteria eQTL	0.0749111	0	317
KRCTAP2/GBA1 (M, GWAS)	SH2D2A	eQTL_catalogue_nedelec_lysteria eQTL	0.0747439	0	243
KRCTAP2/GBA1 (M, GWAS)	PRCC	eQTL_catalogue_nedelec_lysteria eQTL	0.0746206	0	296
KRCTAP2/GBA1 (M, GWAS)	DAP3	eQTL_catalogue_nedelec_lysteria eQTL	0.0746053	0	1378
KRCTAP2/GBA1 (M, GWAS)	ZBTB7B	eQTL_catalogue_nedelec_lysteria eQTL	0.0745213	0	2139
KRCTAP2/GBA1 (M, GWAS)	RUSC1	eQTL_catalogue_nedelec_lysteria eQTL	0.074459	0	2008
KRCTAP2/GBA1 (M, GWAS)	ADAR	eQTL_catalogue_nedelec_lysteria eQTL	0.0743547	0	1874
KRCTAP2/GBA1 (M, GWAS)	UBE2Q1-AS1	eQTL_catalogue_nedelec_lysteria eQTL	0.0740617	0.0190821	1826
KRCTAP2/GBA1 (M, GWAS)	METTL25B	eQTL_catalogue_nedelec_lysteria eQTL	0.0739651	0.018844	312
KRCTAP2/GBA1 (M, GWAS)	CKS1B	eQTL_catalogue_nedelec_lysteria eQTL	0.0739301	0	2118
KRCTAP2/GBA1 (M, GWAS)	EFNA1	eQTL_catalogue_nedelec_lysteria eQTL	0.0736611	0	2237
KRCTAP2/GBA1 (M, GWAS)	NAXE	eQTL_catalogue_nedelec_lysteria eQTL	0.0729907	0	396
KRCTAP2/GBA1 (M, GWAS)	MEF2D	eQTL_catalogue_nedelec_lysteria eQTL	0.0729385	0	441
KRCTAP2/GBA1 (M, GWAS)	CLK2	eQTL_catalogue_nedelec_lysteria eQTL	0.0727233	0	2100
KRCTAP2/GBA1 (M, GWAS)	GBA1	eQTL_catalogue_nedelec_lysteria eQTL	0.0726147	0	2137
KRCTAP2/GBA1 (M, GWAS)	IL6R-AS1	eQTL_catalogue_nedelec_lysteria eQTL	0.0722732	0	1751
KRCTAP2/GBA1 (M, GWAS)	KRTCAP2	eQTL_catalogue_nedelec_lysteria eQTL	0.0720708	0	2214
KRCTAP2/GBA1 (M, GWAS)	IQGAP3	eQTL_catalogue_nedelec_lysteria eQTL	0.07197	0	405
KRCTAP2/GBA1 (M, GWAS)	SCAMP3	eQTL_catalogue_nedelec_lysteria eQTL	0.0710564	0.00871678	2114
KRCTAP2/GBA1 (M, GWAS)	PBXIP1	eQTL_catalogue_nedelec_lysteria eQTL	0.0694291	0	2106
KRCTAP2/GBA1 (M, GWAS)	MUC1	eQTL_catalogue_nedelec_lysteria eQTL	0.062341	0.00682273	2191
KRCTAP2/GBA1 (M, GWAS)	ATP8B2	eQTL_catalogue_nedelec_lysteria eQTL	0.040771	0.00149789	1705
KRCTAP2/GBA1 (M, GWAS)	ADAM15	eQTL_catalogue_nedelec_lysteria eQTL	0.0356661	0.00025867	2184
KRCTAP2/GBA1 (M, GWAS)	THBS3	eQTL_catalogue_nedelec_lysteria eQTL	0.0168881	3.94844e-05	2181
KRCTAP2/GBA1 (M, GWAS)	ENSG00000282386	eQTL_catalogue_nedelec_lysteria eQTL	0.00216867	0	1379
KRCTAP2/GBA1 (M, GWAS)	CREB3L4	eQTL_catalogue_nedelec_lysteria eQTL	0.00216673	0	1383
KRCTAP2/GBA1 (M, GWAS)	SLC39A1	eQTL_catalogue_nedelec_lysteria eQTL	0.00214235	0	1383
KRCTAP2/GBA1 (M, GWAS)	ENSG00000273026	eQTL_catalogue_nedelec_lysteria eQTL	0.00206696	0	1383
KRCTAP2/GBA1 (M, GWAS)	CRTC2	eQTL_catalogue_nedelec_lysteria eQTL	0.00205073	0	1378
KRCTAP2/GBA1 (M, GWAS)	GATAD2B	eQTL_catalogue_nedelec_lysteria eQTL	0.00203952	0	1351
KRCTAP2/GBA1 (M, GWAS)	RPS27	eQTL_catalogue_nedelec_lysteria eQTL	0.002031	0	1394
KRCTAP2/GBA1 (M, GWAS)	RAB13	eQTL_catalogue_nedelec_lysteria eQTL	0.00200711	0	1391
KRCTAP2/GBA1 (M, GWAS)	DENND4B	eQTL_catalogue_nedelec_lysteria eQTL	0.00200363	0	1370
KRCTAP2/GBA1 (M, GWAS)	JTB-DT	eQTL_catalogue_nedelec_lysteria eQTL	0.00199672	0	1387
KRCTAP2/GBA1 (M, GWAS)	ENSG00000284738	eQTL_catalogue_nedelec_lysteria eQTL	0.00198709	0	1351
KRCTAP2/GBA1 (M, GWAS)	JTB	eQTL_catalogue_nedelec_lysteria eQTL	0.00190906	0	1387
KRCTAP2/GBA1 (M, GWAS)	SLC27A3	eQTL_catalogue_nedelec_lysteria eQTL	0.00182741	0	1047
KRCTAP2/GBA1 (M, GWAS)	CHTOP	eQTL_catalogue_nedelec_lysteria eQTL	0.00154072	0	798
KRCTAP2/GBA1 (M, GWAS)	INTS3	eQTL_catalogue_nedelec_lysteria eQTL	0.00140364	0	926
KRCTAP2/GBA1 (M, GWAS)	S100A13	eQTL_catalogue_nedelec_lysteria eQTL	0.00134833	0	796
KRCTAP2/GBA1 (M, GWAS)	ILF2	eQTL_catalogue_nedelec_lysteria eQTL	0.00132945	0	835
KRCTAP2/GBA1 (M, GWAS)	S100A16	eQTL_catalogue_nedelec_lysteria eQTL	0.00129647	0	775
KRCTAP2/GBA1 (M, GWAS)	SNAPIN	eQTL_catalogue_nedelec_lysteria eQTL	0.00127881	0	814
KRCTAP2/GBA1 (M, GWAS)	S100A5	eQTL_catalogue_nedelec_lysteria eQTL	0.00125736	0	682
KRCTAP2/GBA1 (M, GWAS)	ENSG00000238279	eQTL_catalogue_nedelec_lysteria eQTL	0.00123119	0	657
KRCTAP2/GBA1 (M, GWAS)	S100A2	eQTL_catalogue_nedelec_lysteria eQTL	0.00118518	0	714
KRCTAP2/GBA1 (M, GWAS)	S100A6	eQTL_catalogue_nedelec_lysteria eQTL	0.0011733	0	663
KRCTAP2/GBA1 (M, GWAS)	S100A4	eQTL_catalogue_nedelec_lysteria eQTL	0.0011731	0	697
KRCTAP2/GBA1 (M, GWAS)	S100A3	eQTL_catalogue_nedelec_lysteria eQTL	0.00116784	0	696
KRCTAP2/GBA1 (M, GWAS)	S100A12	eQTL_catalogue_nedelec_lysteria eQTL	0.00100704	0	379
KRCTAP2/GBA1 (M, GWAS)	S100A8	eQTL_catalogue_nedelec_lysteria eQTL	0.000944226	0	438
KRCTAP2/GBA1 (M, GWAS)	S100A9	eQTL_catalogue_nedelec_lysteria eQTL	0.000824631	0	309
KRCTAP2/GBA1 (M, GWAS)	ARHGEF11	eQTL_catalogue_nedelec_lysteria eQTL	0.000404265	0.000488558	66
KRCTAP2/GBA1 (M, GWAS)	ETV3L	eQTL_catalogue_nedelec_lysteria eQTL	4.58666e-05	0	11
KRCTAP2/GBA1 (M, GWAS)	IL6R	eQTL_catalogue_nedelec_lysteria eQTL	1.66543e-05	1.63986e-05	1750
KRCTAP2/GBA1 (M, GWAS)	CCT3	eQTL_catalogue_nedelec_lysteria sQTL	0.125437	0	537
KRCTAP2/GBA1 (M, GWAS)	CKS1B	eQTL_catalogue_nedelec_lysteria sQTL	0.0719335	0.00485646	2118
KRCTAP2/GBA1 (M, GWAS)	SCAMP3	eQTL_catalogue_nedelec_lysteria sQTL	0.0228246	0.000562766	2114
KRCTAP2/GBA1 (M, GWAS)	ADAM15	eQTL_catalogue_nedelec_lysteria sQTL	3.76425e-05	1.31947e-05	2194
KRCTAP2/GBA1 (M, GWAS)	SLC50A1	eQTL_catalogue_nedelec_naive eQTL	0.102328	0	2255
KRCTAP2/GBA1 (M, GWAS)	MTX1	eQTL_catalogue_nedelec_naive eQTL	0.091493	0	2196
KRCTAP2/GBA1 (M, GWAS)	CKS1B	eQTL_catalogue_nedelec_naive eQTL	0.0887648	0	2135
KRCTAP2/GBA1 (M, GWAS)	GLMP	eQTL_catalogue_nedelec_naive eQTL	0.0871389	0	559
KRCTAP2/GBA1 (M, GWAS)	BGLAP	eQTL_catalogue_nedelec_naive eQTL	0.0862881	0	580
KRCTAP2/GBA1 (M, GWAS)	UBE2Q1-AS1	eQTL_catalogue_nedelec_naive eQTL	0.0855594	0	1838
KRCTAP2/GBA1 (M, GWAS)	TMEM79	eQTL_catalogue_nedelec_naive eQTL	0.0843264	0	565
KRCTAP2/GBA1 (M, GWAS)	LAMTOR2	eQTL_catalogue_nedelec_naive eQTL	0.084021	0	781
KRCTAP2/GBA1 (M, GWAS)	DAP3	eQTL_catalogue_nedelec_naive eQTL	0.0834862	0	1392
KRCTAP2/GBA1 (M, GWAS)	SYT11	eQTL_catalogue_nedelec_naive eQTL	0.08289	0	977
KRCTAP2/GBA1 (M, GWAS)	SEMA4A	eQTL_catalogue_nedelec_naive eQTL	0.0828038	0	668
KRCTAP2/GBA1 (M, GWAS)	PAQR6	eQTL_catalogue_nedelec_naive eQTL	0.082629	0	579
KRCTAP2/GBA1 (M, GWAS)	LMNA	eQTL_catalogue_nedelec_naive eQTL	0.0823207	0	745
KRCTAP2/GBA1 (M, GWAS)	TSACC	eQTL_catalogue_nedelec_naive eQTL	0.0821762	0	535
KRCTAP2/GBA1 (M, GWAS)	UBE2Q1	eQTL_catalogue_nedelec_naive eQTL	0.0820594	0	1839
KRCTAP2/GBA1 (M, GWAS)	CCT3	eQTL_catalogue_nedelec_naive eQTL	0.0815206	0	516
KRCTAP2/GBA1 (M, GWAS)	SMG5	eQTL_catalogue_nedelec_naive eQTL	0.0815136	0.0136643	565
KRCTAP2/GBA1 (M, GWAS)	PMF1	eQTL_catalogue_nedelec_naive eQTL	0.0814878	0	601
KRCTAP2/GBA1 (M, GWAS)	ARHGEF2	eQTL_catalogue_nedelec_naive eQTL	0.081088	0	850
KRCTAP2/GBA1 (M, GWAS)	YY1AP1	eQTL_catalogue_nedelec_naive eQTL	0.0809574	0	1390
KRCTAP2/GBA1 (M, GWAS)	GON4L	eQTL_catalogue_nedelec_naive eQTL	0.0808789	0	978
KRCTAP2/GBA1 (M, GWAS)	SLC25A44	eQTL_catalogue_nedelec_naive eQTL	0.0808391	0	614
KRCTAP2/GBA1 (M, GWAS)	IQGAP3	eQTL_catalogue_nedelec_naive eQTL	0.0806858	0	407
KRCTAP2/GBA1 (M, GWAS)	UBQLN4	eQTL_catalogue_nedelec_naive eQTL	0.0805338	0	783
KRCTAP2/GBA1 (M, GWAS)	HCN3	eQTL_catalogue_nedelec_naive eQTL	0.0804984	0	2117
KRCTAP2/GBA1 (M, GWAS)	SSR2	eQTL_catalogue_nedelec_naive eQTL	0.0803977	0	829
KRCTAP2/GBA1 (M, GWAS)	RUSC1-AS1	eQTL_catalogue_nedelec_naive eQTL	0.0797295	0.079963	2016
KRCTAP2/GBA1 (M, GWAS)	C1orf43	eQTL_catalogue_nedelec_naive eQTL	0.0798043	0	1662
KRCTAP2/GBA1 (M, GWAS)	KHDC4	eQTL_catalogue_nedelec_naive eQTL	0.0797623	0	905
KRCTAP2/GBA1 (M, GWAS)	ARHGEF2-AS2	eQTL_catalogue_nedelec_naive eQTL	0.0789006	0	872
KRCTAP2/GBA1 (M, GWAS)	ENSG00000232519	eQTL_catalogue_nedelec_naive eQTL	0.0782441	0	1484
KRCTAP2/GBA1 (M, GWAS)	CFAP141	eQTL_catalogue_nedelec_naive eQTL	0.0775481	0	1651
KRCTAP2/GBA1 (M, GWAS)	ENSG00000287839	eQTL_catalogue_nedelec_naive eQTL	0.0772836	0	1459
KRCTAP2/GBA1 (M, GWAS)	CRABP2	eQTL_catalogue_nedelec_naive eQTL	0.0770417	0	330
KRCTAP2/GBA1 (M, GWAS)	FLAD1	eQTL_catalogue_nedelec_naive eQTL	0.0766948	0	2141
KRCTAP2/GBA1 (M, GWAS)	SH2D2A	eQTL_catalogue_nedelec_naive eQTL	0.0763318	0	242
KRCTAP2/GBA1 (M, GWAS)	HAX1	eQTL_catalogue_nedelec_naive eQTL	0.0763163	0	1687
KRCTAP2/GBA1 (M, GWAS)	UBAP2L	eQTL_catalogue_nedelec_naive eQTL	0.0761237	0.0217896	1660
KRCTAP2/GBA1 (M, GWAS)	DPM3	eQTL_catalogue_nedelec_naive eQTL	0.0760238	0	2255
KRCTAP2/GBA1 (M, GWAS)	ZBTB7B	eQTL_catalogue_nedelec_naive eQTL	0.0754585	0	2156
KRCTAP2/GBA1 (M, GWAS)	IL6R-AS1	eQTL_catalogue_nedelec_naive eQTL	0.0752942	0	1763
KRCTAP2/GBA1 (M, GWAS)	ASH1L-AS1	eQTL_catalogue_nedelec_naive eQTL	0.0752269	0	1552
KRCTAP2/GBA1 (M, GWAS)	RUSC1	eQTL_catalogue_nedelec_naive eQTL	0.0750215	0	2023
KRCTAP2/GBA1 (M, GWAS)	METTL25B	eQTL_catalogue_nedelec_naive eQTL	0.0747512	0	314
KRCTAP2/GBA1 (M, GWAS)	KRTCAP2	eQTL_catalogue_nedelec_naive eQTL	0.0745096	0	2228
KRCTAP2/GBA1 (M, GWAS)	ENSG00000223356	eQTL_catalogue_nedelec_naive eQTL	0.0743839	0	319
KRCTAP2/GBA1 (M, GWAS)	ISG20L2	eQTL_catalogue_nedelec_naive eQTL	0.0741629	0	313
KRCTAP2/GBA1 (M, GWAS)	NAXE	eQTL_catalogue_nedelec_naive eQTL	0.0741173	0	398
KRCTAP2/GBA1 (M, GWAS)	MRPL24	eQTL_catalogue_nedelec_naive eQTL	0.0740173	0	303
KRCTAP2/GBA1 (M, GWAS)	ATP8B2	eQTL_catalogue_nedelec_naive eQTL	0.0739986	0.0201037	1717
KRCTAP2/GBA1 (M, GWAS)	ASH1L	eQTL_catalogue_nedelec_naive eQTL	0.0735273	0	1552
KRCTAP2/GBA1 (M, GWAS)	TPM3	eQTL_catalogue_nedelec_naive eQTL	0.0734454	0	1642
KRCTAP2/GBA1 (M, GWAS)	EFNA4	eQTL_catalogue_nedelec_naive eQTL	0.0734361	0	2208
KRCTAP2/GBA1 (M, GWAS)	NES	eQTL_catalogue_nedelec_naive eQTL	0.0734218	0	342
KRCTAP2/GBA1 (M, GWAS)	HDGF	eQTL_catalogue_nedelec_naive eQTL	0.0733447	0	288
KRCTAP2/GBA1 (M, GWAS)	PMVK	eQTL_catalogue_nedelec_naive eQTL	0.073272	0	2116
KRCTAP2/GBA1 (M, GWAS)	PRCC	eQTL_catalogue_nedelec_naive eQTL	0.0732549	0.0192975	298
KRCTAP2/GBA1 (M, GWAS)	FAM189B	eQTL_catalogue_nedelec_naive eQTL	0.073123	0	2137
KRCTAP2/GBA1 (M, GWAS)	GBA1	eQTL_catalogue_nedelec_naive eQTL	0.0730194	0	2154
KRCTAP2/GBA1 (M, GWAS)	EFNA3	eQTL_catalogue_nedelec_naive eQTL	0.0728605	0	2216
KRCTAP2/GBA1 (M, GWAS)	ADAR	eQTL_catalogue_nedelec_naive eQTL	0.0728173	0	1886
KRCTAP2/GBA1 (M, GWAS)	MEF2D	eQTL_catalogue_nedelec_naive eQTL	0.0727194	0	443
KRCTAP2/GBA1 (M, GWAS)	CLK2	eQTL_catalogue_nedelec_naive eQTL	0.0721326	0	2117
KRCTAP2/GBA1 (M, GWAS)	IL6R	eQTL_catalogue_nedelec_naive eQTL	0.0719506	0.0169808	1762
KRCTAP2/GBA1 (M, GWAS)	SHC1	eQTL_catalogue_nedelec_naive eQTL	0.0718578	0	2135
KRCTAP2/GBA1 (M, GWAS)	PYGO2	eQTL_catalogue_nedelec_naive eQTL	0.0715063	0	2132
KRCTAP2/GBA1 (M, GWAS)	MUC1	eQTL_catalogue_nedelec_naive eQTL	0.071212	0	2205
KRCTAP2/GBA1 (M, GWAS)	SCAMP3	eQTL_catalogue_nedelec_naive eQTL	0.0701558	0.0191928	2131
KRCTAP2/GBA1 (M, GWAS)	DCST1-AS1	eQTL_catalogue_nedelec_naive eQTL	0.069132	0	2190
KRCTAP2/GBA1 (M, GWAS)	PBXIP1	eQTL_catalogue_nedelec_naive eQTL	0.068337	0.0138325	2123
KRCTAP2/GBA1 (M, GWAS)	EFNA1	eQTL_catalogue_nedelec_naive eQTL	0.066758	0.00835698	2250
KRCTAP2/GBA1 (M, GWAS)	SHE	eQTL_catalogue_nedelec_naive eQTL	0.0626028	0.00194804	1813
KRCTAP2/GBA1 (M, GWAS)	THBS3	eQTL_catalogue_nedelec_naive eQTL	0.0537627	0.00447038	2196
KRCTAP2/GBA1 (M, GWAS)	CREB3L4	eQTL_catalogue_nedelec_naive eQTL	0.00313359	0	1380
KRCTAP2/GBA1 (M, GWAS)	ENSG00000273026	eQTL_catalogue_nedelec_naive eQTL	0.00220968	0	1380
KRCTAP2/GBA1 (M, GWAS)	RAB13	eQTL_catalogue_nedelec_naive eQTL	0.00212997	0	1388
KRCTAP2/GBA1 (M, GWAS)	ENSG00000282386	eQTL_catalogue_nedelec_naive eQTL	0.00212197	0	1376
KRCTAP2/GBA1 (M, GWAS)	CRTC2	eQTL_catalogue_nedelec_naive eQTL	0.00209555	0	1375
KRCTAP2/GBA1 (M, GWAS)	SLC39A1	eQTL_catalogue_nedelec_naive eQTL	0.00203276	0	1380
KRCTAP2/GBA1 (M, GWAS)	ENSG00000284738	eQTL_catalogue_nedelec_naive eQTL	0.00201118	0	1348
KRCTAP2/GBA1 (M, GWAS)	GATAD2B	eQTL_catalogue_nedelec_naive eQTL	0.00200166	0	1348
KRCTAP2/GBA1 (M, GWAS)	RPS27	eQTL_catalogue_nedelec_naive eQTL	0.00199776	0	1391
KRCTAP2/GBA1 (M, GWAS)	JTB-DT	eQTL_catalogue_nedelec_naive eQTL	0.00198112	0	1384
KRCTAP2/GBA1 (M, GWAS)	JTB	eQTL_catalogue_nedelec_naive eQTL	0.0018981	0	1384
KRCTAP2/GBA1 (M, GWAS)	DENND4B	eQTL_catalogue_nedelec_naive eQTL	0.00187067	0	1367
KRCTAP2/GBA1 (M, GWAS)	SLC27A3	eQTL_catalogue_nedelec_naive eQTL	0.00167265	0	1047
KRCTAP2/GBA1 (M, GWAS)	S100A13	eQTL_catalogue_nedelec_naive eQTL	0.00153685	0	793
KRCTAP2/GBA1 (M, GWAS)	INTS3	eQTL_catalogue_nedelec_naive eQTL	0.00148401	0	926
KRCTAP2/GBA1 (M, GWAS)	ILF2	eQTL_catalogue_nedelec_naive eQTL	0.00145265	0	834
KRCTAP2/GBA1 (M, GWAS)	SNAPIN	eQTL_catalogue_nedelec_naive eQTL	0.00141745	0	812
KRCTAP2/GBA1 (M, GWAS)	S100A2	eQTL_catalogue_nedelec_naive eQTL	0.00136249	0	712
KRCTAP2/GBA1 (M, GWAS)	S100A16	eQTL_catalogue_nedelec_naive eQTL	0.00131872	0	773
KRCTAP2/GBA1 (M, GWAS)	CHTOP	eQTL_catalogue_nedelec_naive eQTL	0.00131758	0	795
KRCTAP2/GBA1 (M, GWAS)	ENSG00000238279	eQTL_catalogue_nedelec_naive eQTL	0.00125553	0	655
KRCTAP2/GBA1 (M, GWAS)	S100A5	eQTL_catalogue_nedelec_naive eQTL	0.00123821	0	680
KRCTAP2/GBA1 (M, GWAS)	S100A12	eQTL_catalogue_nedelec_naive eQTL	0.00116839	0	379
KRCTAP2/GBA1 (M, GWAS)	S100A4	eQTL_catalogue_nedelec_naive eQTL	0.00116827	0	694
KRCTAP2/GBA1 (M, GWAS)	S100A3	eQTL_catalogue_nedelec_naive eQTL	0.00116563	0	694
KRCTAP2/GBA1 (M, GWAS)	S100A6	eQTL_catalogue_nedelec_naive eQTL	0.0011283	0	661
KRCTAP2/GBA1 (M, GWAS)	S100A8	eQTL_catalogue_nedelec_naive eQTL	0.000991195	0	438
KRCTAP2/GBA1 (M, GWAS)	S100A9	eQTL_catalogue_nedelec_naive eQTL	0.000883127	0	309
KRCTAP2/GBA1 (M, GWAS)	ADAM15	eQTL_catalogue_nedelec_naive eQTL	0.00084822	0.000223123	2198
KRCTAP2/GBA1 (M, GWAS)	ARHGEF11	eQTL_catalogue_nedelec_naive eQTL	0.000406678	0	66
KRCTAP2/GBA1 (M, GWAS)	ETV3L	eQTL_catalogue_nedelec_naive eQTL	5.64364e-05	7.07017e-05	11
KRCTAP2/GBA1 (M, GWAS)	CCT3	eQTL_catalogue_nedelec_naive sQTL	0.0808481	0	539
KRCTAP2/GBA1 (M, GWAS)	ADAM15	eQTL_catalogue_nedelec_naive sQTL	0.000244079	1.32105e-05	2208
KRCTAP2/GBA1 (M, GWAS)	SLC50A1	eQTL_catalogue_nedelec_salmonella eQTL	0.151948	0.864678	2427
KRCTAP2/GBA1 (M, GWAS)	DAP3	eQTL_catalogue_nedelec_salmonella eQTL	0.0964116	0	1522
KRCTAP2/GBA1 (M, GWAS)	CCT3	eQTL_catalogue_nedelec_salmonella eQTL	0.0904394	0	565
KRCTAP2/GBA1 (M, GWAS)	SMG5	eQTL_catalogue_nedelec_salmonella eQTL	0.0885744	0	621
KRCTAP2/GBA1 (M, GWAS)	KHDC4	eQTL_catalogue_nedelec_salmonella eQTL	0.0865355	0	1013
KRCTAP2/GBA1 (M, GWAS)	MTX1	eQTL_catalogue_nedelec_salmonella eQTL	0.0863316	0	2366
KRCTAP2/GBA1 (M, GWAS)	RUSC1	eQTL_catalogue_nedelec_salmonella eQTL	0.0854382	0	2183
KRCTAP2/GBA1 (M, GWAS)	LMNA	eQTL_catalogue_nedelec_salmonella eQTL	0.0852468	0	842
KRCTAP2/GBA1 (M, GWAS)	GLMP	eQTL_catalogue_nedelec_salmonella eQTL	0.0849907	0	613
KRCTAP2/GBA1 (M, GWAS)	ASH1L	eQTL_catalogue_nedelec_salmonella eQTL	0.0829012	0	1690
KRCTAP2/GBA1 (M, GWAS)	ARHGEF2-AS2	eQTL_catalogue_nedelec_salmonella eQTL	0.082856	0	975
KRCTAP2/GBA1 (M, GWAS)	GON4L	eQTL_catalogue_nedelec_salmonella eQTL	0.0825708	0	1090
KRCTAP2/GBA1 (M, GWAS)	SSR2	eQTL_catalogue_nedelec_salmonella eQTL	0.0825654	0	930
KRCTAP2/GBA1 (M, GWAS)	UBQLN4	eQTL_catalogue_nedelec_salmonella eQTL	0.0823906	0	881
KRCTAP2/GBA1 (M, GWAS)	PAQR6	eQTL_catalogue_nedelec_salmonella eQTL	0.0816367	0	639
KRCTAP2/GBA1 (M, GWAS)	TMEM79	eQTL_catalogue_nedelec_salmonella eQTL	0.0815336	0	621
KRCTAP2/GBA1 (M, GWAS)	YY1AP1	eQTL_catalogue_nedelec_salmonella eQTL	0.081175	0	1520
KRCTAP2/GBA1 (M, GWAS)	SEMA4A	eQTL_catalogue_nedelec_salmonella eQTL	0.0811396	0	749
KRCTAP2/GBA1 (M, GWAS)	ENSG00000232519	eQTL_catalogue_nedelec_salmonella eQTL	0.0810871	0	1617
KRCTAP2/GBA1 (M, GWAS)	PMF1	eQTL_catalogue_nedelec_salmonella eQTL	0.0809358	0	665
KRCTAP2/GBA1 (M, GWAS)	SLC25A44	eQTL_catalogue_nedelec_salmonella eQTL	0.0801701	0	681
KRCTAP2/GBA1 (M, GWAS)	SHC1	eQTL_catalogue_nedelec_salmonella eQTL	0.0791544	0	2293
KRCTAP2/GBA1 (M, GWAS)	TPM3	eQTL_catalogue_nedelec_salmonella eQTL	0.0787731	0	1747
KRCTAP2/GBA1 (M, GWAS)	SYT11	eQTL_catalogue_nedelec_salmonella eQTL	0.0787272	0	1089
KRCTAP2/GBA1 (M, GWAS)	ARHGEF2	eQTL_catalogue_nedelec_salmonella eQTL	0.0786238	0.0286612	951
KRCTAP2/GBA1 (M, GWAS)	ASH1L-AS1	eQTL_catalogue_nedelec_salmonella eQTL	0.0781519	0	1691
KRCTAP2/GBA1 (M, GWAS)	NES	eQTL_catalogue_nedelec_salmonella eQTL	0.0772583	0	375
KRCTAP2/GBA1 (M, GWAS)	HAX1	eQTL_catalogue_nedelec_salmonella eQTL	0.0766321	0	1801
KRCTAP2/GBA1 (M, GWAS)	CRABP2	eQTL_catalogue_nedelec_salmonella eQTL	0.0760944	0.028573	362
KRCTAP2/GBA1 (M, GWAS)	EFNA1	eQTL_catalogue_nedelec_salmonella eQTL	0.0754638	0.0230602	2422
KRCTAP2/GBA1 (M, GWAS)	HDGF	eQTL_catalogue_nedelec_salmonella eQTL	0.0753573	0	318
KRCTAP2/GBA1 (M, GWAS)	FAM189B	eQTL_catalogue_nedelec_salmonella eQTL	0.0750806	0.0186937	2304
KRCTAP2/GBA1 (M, GWAS)	CKS1B	eQTL_catalogue_nedelec_salmonella eQTL	0.0749581	0	2293
KRCTAP2/GBA1 (M, GWAS)	DPM3	eQTL_catalogue_nedelec_salmonella eQTL	0.0749026	0	2426
KRCTAP2/GBA1 (M, GWAS)	PMVK	eQTL_catalogue_nedelec_salmonella eQTL	0.0747033	0	2272
KRCTAP2/GBA1 (M, GWAS)	SH2D2A	eQTL_catalogue_nedelec_salmonella eQTL	0.0744871	0	270
KRCTAP2/GBA1 (M, GWAS)	UBAP2L	eQTL_catalogue_nedelec_salmonella eQTL	0.0742423	0	1768
KRCTAP2/GBA1 (M, GWAS)	MRPL24	eQTL_catalogue_nedelec_salmonella eQTL	0.074081	0	335
KRCTAP2/GBA1 (M, GWAS)	ADAR	eQTL_catalogue_nedelec_salmonella eQTL	0.0737915	0	2025
KRCTAP2/GBA1 (M, GWAS)	ZBTB7B	eQTL_catalogue_nedelec_salmonella eQTL	0.073731	0	2314
KRCTAP2/GBA1 (M, GWAS)	LAMTOR2	eQTL_catalogue_nedelec_salmonella eQTL	0.073723	0.0138143	878
KRCTAP2/GBA1 (M, GWAS)	IL6R-AS1	eQTL_catalogue_nedelec_salmonella eQTL	0.0736347	0	1888
KRCTAP2/GBA1 (M, GWAS)	C1orf43	eQTL_catalogue_nedelec_salmonella eQTL	0.073396	0	1770
KRCTAP2/GBA1 (M, GWAS)	PRCC	eQTL_catalogue_nedelec_salmonella eQTL	0.0733283	0	330
KRCTAP2/GBA1 (M, GWAS)	MEF2D	eQTL_catalogue_nedelec_salmonella eQTL	0.0731874	0	484
KRCTAP2/GBA1 (M, GWAS)	UBE2Q1	eQTL_catalogue_nedelec_salmonella eQTL	0.0731679	0	1973
KRCTAP2/GBA1 (M, GWAS)	METTL25B	eQTL_catalogue_nedelec_salmonella eQTL	0.0731399	0	346
KRCTAP2/GBA1 (M, GWAS)	ISG20L2	eQTL_catalogue_nedelec_salmonella eQTL	0.0729738	0.0229481	345
KRCTAP2/GBA1 (M, GWAS)	RUSC1-AS1	eQTL_catalogue_nedelec_salmonella eQTL	0.0729639	0	2176
KRCTAP2/GBA1 (M, GWAS)	NAXE	eQTL_catalogue_nedelec_salmonella eQTL	0.0729624	0	434
KRCTAP2/GBA1 (M, GWAS)	IQGAP3	eQTL_catalogue_nedelec_salmonella eQTL	0.0724759	0	445
KRCTAP2/GBA1 (M, GWAS)	UBE2Q1-AS1	eQTL_catalogue_nedelec_salmonella eQTL	0.0721982	0.0211072	1972
KRCTAP2/GBA1 (M, GWAS)	EFNA4	eQTL_catalogue_nedelec_salmonella eQTL	0.072126	0	2374
KRCTAP2/GBA1 (M, GWAS)	GBA1	eQTL_catalogue_nedelec_salmonella eQTL	0.0718578	0	2322
KRCTAP2/GBA1 (M, GWAS)	CLK2	eQTL_catalogue_nedelec_salmonella eQTL	0.0716577	0	2282
KRCTAP2/GBA1 (M, GWAS)	ATP8B2	eQTL_catalogue_nedelec_salmonella eQTL	0.0716305	0	1836
KRCTAP2/GBA1 (M, GWAS)	ENSG00000287839	eQTL_catalogue_nedelec_salmonella eQTL	0.0716146	0.0191804	1590
KRCTAP2/GBA1 (M, GWAS)	PYGO2	eQTL_catalogue_nedelec_salmonella eQTL	0.0714346	0	2288
KRCTAP2/GBA1 (M, GWAS)	FLAD1	eQTL_catalogue_nedelec_salmonella eQTL	0.0711089	0	2299
KRCTAP2/GBA1 (M, GWAS)	PBXIP1	eQTL_catalogue_nedelec_salmonella eQTL	0.070682	0.0203714	2279
KRCTAP2/GBA1 (M, GWAS)	KRTCAP2	eQTL_catalogue_nedelec_salmonella eQTL	0.0694273	0	2399
KRCTAP2/GBA1 (M, GWAS)	MUC1	eQTL_catalogue_nedelec_salmonella eQTL	0.0683932	0.0143637	2376
KRCTAP2/GBA1 (M, GWAS)	SCAMP3	eQTL_catalogue_nedelec_salmonella eQTL	0.0670313	0	2297
KRCTAP2/GBA1 (M, GWAS)	JTB-DT	eQTL_catalogue_nedelec_salmonella eQTL	0.0597994	0	1452
KRCTAP2/GBA1 (M, GWAS)	RPS27	eQTL_catalogue_nedelec_salmonella eQTL	0.0592792	0	1460
KRCTAP2/GBA1 (M, GWAS)	DENND4B	eQTL_catalogue_nedelec_salmonella eQTL	0.0577277	0	1434
KRCTAP2/GBA1 (M, GWAS)	JTB	eQTL_catalogue_nedelec_salmonella eQTL	0.0552063	0.0159214	1452
KRCTAP2/GBA1 (M, GWAS)	RAB13	eQTL_catalogue_nedelec_salmonella eQTL	0.0549932	0	1457
KRCTAP2/GBA1 (M, GWAS)	ENSG00000273026	eQTL_catalogue_nedelec_salmonella eQTL	0.0540593	0	1448
KRCTAP2/GBA1 (M, GWAS)	CRTC2	eQTL_catalogue_nedelec_salmonella eQTL	0.053472	0	1443
KRCTAP2/GBA1 (M, GWAS)	ENSG00000282386	eQTL_catalogue_nedelec_salmonella eQTL	0.053443	0	1444
KRCTAP2/GBA1 (M, GWAS)	CREB3L4	eQTL_catalogue_nedelec_salmonella eQTL	0.0534143	0.0173192	1448
KRCTAP2/GBA1 (M, GWAS)	ILF2	eQTL_catalogue_nedelec_salmonella eQTL	0.002311	0	874
KRCTAP2/GBA1 (M, GWAS)	GATAD2B	eQTL_catalogue_nedelec_salmonella eQTL	0.00215257	0	1412
KRCTAP2/GBA1 (M, GWAS)	ENSG00000284738	eQTL_catalogue_nedelec_salmonella eQTL	0.00202275	0	1412
KRCTAP2/GBA1 (M, GWAS)	SLC27A3	eQTL_catalogue_nedelec_salmonella eQTL	0.00184798	0	1094
KRCTAP2/GBA1 (M, GWAS)	INTS3	eQTL_catalogue_nedelec_salmonella eQTL	0.00183067	0	972
KRCTAP2/GBA1 (M, GWAS)	ADAM15	eQTL_catalogue_nedelec_salmonella eQTL	0.00173412	0.000222848	2363
KRCTAP2/GBA1 (M, GWAS)	SNAPIN	eQTL_catalogue_nedelec_salmonella eQTL	0.00165381	0	854
KRCTAP2/GBA1 (M, GWAS)	IL6R	eQTL_catalogue_nedelec_salmonella eQTL	0.00152968	2.64048e-05	1887
KRCTAP2/GBA1 (M, GWAS)	CHTOP	eQTL_catalogue_nedelec_salmonella eQTL	0.00144664	0	836
KRCTAP2/GBA1 (M, GWAS)	S100A13	eQTL_catalogue_nedelec_salmonella eQTL	0.00142449	0	833
KRCTAP2/GBA1 (M, GWAS)	S100A1	eQTL_catalogue_nedelec_salmonella eQTL	0.00133198	0	829
KRCTAP2/GBA1 (M, GWAS)	S100A3	eQTL_catalogue_nedelec_salmonella eQTL	0.0013053	0	726
KRCTAP2/GBA1 (M, GWAS)	S100A2	eQTL_catalogue_nedelec_salmonella eQTL	0.00127592	0	746
KRCTAP2/GBA1 (M, GWAS)	S100A4	eQTL_catalogue_nedelec_salmonella eQTL	0.00126536	0	727
KRCTAP2/GBA1 (M, GWAS)	S100A5	eQTL_catalogue_nedelec_salmonella eQTL	0.00126353	0	712
KRCTAP2/GBA1 (M, GWAS)	ENSG00000238279	eQTL_catalogue_nedelec_salmonella eQTL	0.00125767	0	687
KRCTAP2/GBA1 (M, GWAS)	S100A6	eQTL_catalogue_nedelec_salmonella eQTL	0.00120211	0	693
KRCTAP2/GBA1 (M, GWAS)	THBS3	eQTL_catalogue_nedelec_salmonella eQTL	0.00100616	1.59935e-05	2366
KRCTAP2/GBA1 (M, GWAS)	S100A8	eQTL_catalogue_nedelec_salmonella eQTL	0.0010001	0	453
KRCTAP2/GBA1 (M, GWAS)	S100A12	eQTL_catalogue_nedelec_salmonella eQTL	0.000896879	0	393
KRCTAP2/GBA1 (M, GWAS)	S100A9	eQTL_catalogue_nedelec_salmonella eQTL	0.000841978	0	323
KRCTAP2/GBA1 (M, GWAS)	ARHGEF11	eQTL_catalogue_nedelec_salmonella eQTL	0.000416779	0	73
KRCTAP2/GBA1 (M, GWAS)	PRR9	eQTL_catalogue_nedelec_salmonella eQTL	0.000264849	0	72
KRCTAP2/GBA1 (M, GWAS)	ETV3L	eQTL_catalogue_nedelec_salmonella eQTL	7.36922e-05	9.69651e-05	12
KRCTAP2/GBA1 (M, GWAS)	CCT3	eQTL_catalogue_nedelec_salmonella sQTL	0.110489	0	592
KRCTAP2/GBA1 (M, GWAS)	ADAM15	eQTL_catalogue_nedelec_salmonella sQTL	1.65649e-05	1.31653e-05	2373
KRCTAP2/GBA1 (M, GWAS)	MUC1	eQTL_catalogue_nedelec_salmonella sQTL	5.92876e-06	1.18109e-05	2376
KRCTAP2/GBA1 (M, GWAS)	MEX3A	eQTL_catalogue_nucleus_accumbens eQTL	0.10857	0	1257
KRCTAP2/GBA1 (M, GWAS)	TRIM46	eQTL_catalogue_nucleus_accumbens eQTL	0.0948635	0	3188
KRCTAP2/GBA1 (M, GWAS)	PBXIP1	eQTL_catalogue_nucleus_accumbens eQTL	0.0924426	0	2956
KRCTAP2/GBA1 (M, GWAS)	PMF1-BGLAP	eQTL_catalogue_nucleus_accumbens eQTL	0.0915507	0	1043
KRCTAP2/GBA1 (M, GWAS)	UBE2Q1	eQTL_catalogue_nucleus_accumbens eQTL	0.0897825	0	2500
KRCTAP2/GBA1 (M, GWAS)	UBAP2L	eQTL_catalogue_nucleus_accumbens eQTL	0.0890337	0	2201
KRCTAP2/GBA1 (M, GWAS)	EFNA4	eQTL_catalogue_nucleus_accumbens eQTL	0.0813359	0.0873483	3098
KRCTAP2/GBA1 (M, GWAS)	PMF1	eQTL_catalogue_nucleus_accumbens eQTL	0.0873016	0	1043
KRCTAP2/GBA1 (M, GWAS)	SMG5	eQTL_catalogue_nucleus_accumbens eQTL	0.0851429	0	956
KRCTAP2/GBA1 (M, GWAS)	GLMP	eQTL_catalogue_nucleus_accumbens eQTL	0.0847197	0	933
KRCTAP2/GBA1 (M, GWAS)	CCT3	eQTL_catalogue_nucleus_accumbens eQTL	0.0841301	0	872
KRCTAP2/GBA1 (M, GWAS)	SYT11	eQTL_catalogue_nucleus_accumbens eQTL	0.0837354	0.040351	1587
KRCTAP2/GBA1 (M, GWAS)	LAMTOR2	eQTL_catalogue_nucleus_accumbens eQTL	0.0828412	0.0222016	1298
KRCTAP2/GBA1 (M, GWAS)	NTRK1	eQTL_catalogue_nucleus_accumbens eQTL	0.0814253	0	481
KRCTAP2/GBA1 (M, GWAS)	YY1AP1	eQTL_catalogue_nucleus_accumbens eQTL	0.0812199	0	2092
KRCTAP2/GBA1 (M, GWAS)	MUC1	eQTL_catalogue_nucleus_accumbens eQTL	0.0798157	0.055831	3160
KRCTAP2/GBA1 (M, GWAS)	CRABP2	eQTL_catalogue_nucleus_accumbens eQTL	0.0796181	0	618
KRCTAP2/GBA1 (M, GWAS)	ARHGEF2-AS1	eQTL_catalogue_nucleus_accumbens eQTL	0.0795285	0	1390
KRCTAP2/GBA1 (M, GWAS)	SHC1	eQTL_catalogue_nucleus_accumbens eQTL	0.0793329	0	2977
KRCTAP2/GBA1 (M, GWAS)	SHE	eQTL_catalogue_nucleus_accumbens eQTL	0.0790822	0	2460
KRCTAP2/GBA1 (M, GWAS)	ENSG00000270361	eQTL_catalogue_nucleus_accumbens eQTL	0.0790176	0	2937
KRCTAP2/GBA1 (M, GWAS)	SEMA4A	eQTL_catalogue_nucleus_accumbens eQTL	0.0783692	0	1143
KRCTAP2/GBA1 (M, GWAS)	TMEM79	eQTL_catalogue_nucleus_accumbens eQTL	0.0771116	0	956
KRCTAP2/GBA1 (M, GWAS)	ASH1L	eQTL_catalogue_nucleus_accumbens eQTL	0.0770539	0	2328
KRCTAP2/GBA1 (M, GWAS)	SSR2	eQTL_catalogue_nucleus_accumbens eQTL	0.0770533	0	1348
KRCTAP2/GBA1 (M, GWAS)	ARHGEF2-AS2	eQTL_catalogue_nucleus_accumbens eQTL	0.0766046	0	1400
KRCTAP2/GBA1 (M, GWAS)	RAB25	eQTL_catalogue_nucleus_accumbens eQTL	0.0765153	0	1287
KRCTAP2/GBA1 (M, GWAS)	ENSG00000223356	eQTL_catalogue_nucleus_accumbens eQTL	0.076514	0	603
KRCTAP2/GBA1 (M, GWAS)	PKLR	eQTL_catalogue_nucleus_accumbens eQTL	0.0763626	0.0456665	3019
KRCTAP2/GBA1 (M, GWAS)	ARHGEF2	eQTL_catalogue_nucleus_accumbens eQTL	0.0762973	0	1372
KRCTAP2/GBA1 (M, GWAS)	BGLAP	eQTL_catalogue_nucleus_accumbens eQTL	0.0760997	0	1012
KRCTAP2/GBA1 (M, GWAS)	THBS3	eQTL_catalogue_nucleus_accumbens eQTL	0.076043	0	3152
KRCTAP2/GBA1 (M, GWAS)	GON4L	eQTL_catalogue_nucleus_accumbens eQTL	0.0760262	0	1588
KRCTAP2/GBA1 (M, GWAS)	BCAN	eQTL_catalogue_nucleus_accumbens eQTL	0.0756819	0	676
KRCTAP2/GBA1 (M, GWAS)	ENSG00000287064	eQTL_catalogue_nucleus_accumbens eQTL	0.0756207	0	2590
KRCTAP2/GBA1 (M, GWAS)	ENSG00000286391	eQTL_catalogue_nucleus_accumbens eQTL	0.0754985	0	2508
KRCTAP2/GBA1 (M, GWAS)	KHDC4	eQTL_catalogue_nucleus_accumbens eQTL	0.0753447	0	1455
KRCTAP2/GBA1 (M, GWAS)	LMNA	eQTL_catalogue_nucleus_accumbens eQTL	0.0751051	0	1257
KRCTAP2/GBA1 (M, GWAS)	HDGF	eQTL_catalogue_nucleus_accumbens eQTL	0.0747007	0	551
KRCTAP2/GBA1 (M, GWAS)	DAP3	eQTL_catalogue_nucleus_accumbens eQTL	0.0746545	0	2094
KRCTAP2/GBA1 (M, GWAS)	ENSG00000229953	eQTL_catalogue_nucleus_accumbens eQTL	0.0745609	0	659
KRCTAP2/GBA1 (M, GWAS)	VHLL	eQTL_catalogue_nucleus_accumbens eQTL	0.0741564	0	930
KRCTAP2/GBA1 (M, GWAS)	DPM3	eQTL_catalogue_nucleus_accumbens eQTL	0.0741554	0	3238
KRCTAP2/GBA1 (M, GWAS)	UBQLN4	eQTL_catalogue_nucleus_accumbens eQTL	0.0740725	0.0185728	1301
KRCTAP2/GBA1 (M, GWAS)	PYGO2	eQTL_catalogue_nucleus_accumbens eQTL	0.0739083	0	2972
KRCTAP2/GBA1 (M, GWAS)	PRCC	eQTL_catalogue_nucleus_accumbens eQTL	0.073729	0	569
KRCTAP2/GBA1 (M, GWAS)	SLC25A44	eQTL_catalogue_nucleus_accumbens eQTL	0.0736879	0.0304293	1062
KRCTAP2/GBA1 (M, GWAS)	BCAN-AS1	eQTL_catalogue_nucleus_accumbens eQTL	0.0736025	0	677
KRCTAP2/GBA1 (M, GWAS)	TPM3	eQTL_catalogue_nucleus_accumbens eQTL	0.0734988	0	2179
KRCTAP2/GBA1 (M, GWAS)	PAQR6	eQTL_catalogue_nucleus_accumbens eQTL	0.0734617	0	1003
KRCTAP2/GBA1 (M, GWAS)	ENSG00000232519	eQTL_catalogue_nucleus_accumbens eQTL	0.0728786	0	2239
KRCTAP2/GBA1 (M, GWAS)	CFAP141	eQTL_catalogue_nucleus_accumbens eQTL	0.0726554	0	2192
KRCTAP2/GBA1 (M, GWAS)	IL6R-AS1	eQTL_catalogue_nucleus_accumbens eQTL	0.0725774	0	2398
KRCTAP2/GBA1 (M, GWAS)	NAXE	eQTL_catalogue_nucleus_accumbens eQTL	0.0725126	0	716
KRCTAP2/GBA1 (M, GWAS)	SH2D2A	eQTL_catalogue_nucleus_accumbens eQTL	0.0724666	0	480
KRCTAP2/GBA1 (M, GWAS)	ATP8B2	eQTL_catalogue_nucleus_accumbens eQTL	0.0724618	0	2334
KRCTAP2/GBA1 (M, GWAS)	MRPL24	eQTL_catalogue_nucleus_accumbens eQTL	0.0723853	0	577
KRCTAP2/GBA1 (M, GWAS)	ASH1L-AS1	eQTL_catalogue_nucleus_accumbens eQTL	0.0722783	0	2332
KRCTAP2/GBA1 (M, GWAS)	HAPLN2	eQTL_catalogue_nucleus_accumbens eQTL	0.072261	0	693
KRCTAP2/GBA1 (M, GWAS)	ISG20L2	eQTL_catalogue_nucleus_accumbens eQTL	0.0722383	0	591
KRCTAP2/GBA1 (M, GWAS)	IL6R	eQTL_catalogue_nucleus_accumbens eQTL	0.0721029	0	2397
KRCTAP2/GBA1 (M, GWAS)	ADAR	eQTL_catalogue_nucleus_accumbens eQTL	0.0718473	0	2556
KRCTAP2/GBA1 (M, GWAS)	ENSG00000272971	eQTL_catalogue_nucleus_accumbens eQTL	0.0717775	0	696
KRCTAP2/GBA1 (M, GWAS)	METTL25B	eQTL_catalogue_nucleus_accumbens eQTL	0.0717641	0	592
KRCTAP2/GBA1 (M, GWAS)	ENSG00000272405	eQTL_catalogue_nucleus_accumbens eQTL	0.0713845	0	670
KRCTAP2/GBA1 (M, GWAS)	ENSG00000287839	eQTL_catalogue_nucleus_accumbens eQTL	0.0713407	0	2183
KRCTAP2/GBA1 (M, GWAS)	ADAM15	eQTL_catalogue_nucleus_accumbens eQTL	0.0712763	0	3080
KRCTAP2/GBA1 (M, GWAS)	NES	eQTL_catalogue_nucleus_accumbens eQTL	0.071191	0	646
KRCTAP2/GBA1 (M, GWAS)	ENSG00000289593	eQTL_catalogue_nucleus_accumbens eQTL	0.0710772	0	777
KRCTAP2/GBA1 (M, GWAS)	TTC24	eQTL_catalogue_nucleus_accumbens eQTL	0.0710698	0	727
KRCTAP2/GBA1 (M, GWAS)	UBE2Q1-AS1	eQTL_catalogue_nucleus_accumbens eQTL	0.0709584	0	2497
KRCTAP2/GBA1 (M, GWAS)	KRTCAP2	eQTL_catalogue_nucleus_accumbens eQTL	0.0709557	0	3189
KRCTAP2/GBA1 (M, GWAS)	HCN3	eQTL_catalogue_nucleus_accumbens eQTL	0.0708178	0	3059
KRCTAP2/GBA1 (M, GWAS)	MEF2D	eQTL_catalogue_nucleus_accumbens eQTL	0.0706998	0	781
KRCTAP2/GBA1 (M, GWAS)	FLAD1	eQTL_catalogue_nucleus_accumbens eQTL	0.0706818	0	2985
KRCTAP2/GBA1 (M, GWAS)	EFNA3	eQTL_catalogue_nucleus_accumbens eQTL	0.0705816	0	3115
KRCTAP2/GBA1 (M, GWAS)	GBA1	eQTL_catalogue_nucleus_accumbens eQTL	0.0703205	0	3102
KRCTAP2/GBA1 (M, GWAS)	RUSC1	eQTL_catalogue_nucleus_accumbens eQTL	0.0702605	0.0160989	2957
KRCTAP2/GBA1 (M, GWAS)	MTX1	eQTL_catalogue_nucleus_accumbens eQTL	0.0700654	0	3152
KRCTAP2/GBA1 (M, GWAS)	TSACC	eQTL_catalogue_nucleus_accumbens eQTL	0.0697135	0.0218653	898
KRCTAP2/GBA1 (M, GWAS)	ZBTB7B	eQTL_catalogue_nucleus_accumbens eQTL	0.0695067	0	3013
KRCTAP2/GBA1 (M, GWAS)	ENSG00000285677	eQTL_catalogue_nucleus_accumbens eQTL	0.0692882	0.0149784	1378
KRCTAP2/GBA1 (M, GWAS)	TDRD10	eQTL_catalogue_nucleus_accumbens eQTL	0.069232	0	2460
KRCTAP2/GBA1 (M, GWAS)	CKS1B	eQTL_catalogue_nucleus_accumbens eQTL	0.0690642	0	2978
KRCTAP2/GBA1 (M, GWAS)	SCAMP3	eQTL_catalogue_nucleus_accumbens eQTL	0.0687417	0	3078
KRCTAP2/GBA1 (M, GWAS)	DCST1-AS1	eQTL_catalogue_nucleus_accumbens eQTL	0.0686312	0	3072
KRCTAP2/GBA1 (M, GWAS)	C1orf43	eQTL_catalogue_nucleus_accumbens eQTL	0.0684751	0.0134544	2203
KRCTAP2/GBA1 (M, GWAS)	CLK2	eQTL_catalogue_nucleus_accumbens eQTL	0.0683865	0	3059
KRCTAP2/GBA1 (M, GWAS)	MIR9-1HG	eQTL_catalogue_nucleus_accumbens eQTL	0.0682223	0	808
KRCTAP2/GBA1 (M, GWAS)	FAM189B	eQTL_catalogue_nucleus_accumbens eQTL	0.0679166	0	3084
KRCTAP2/GBA1 (M, GWAS)	CHRNB2	eQTL_catalogue_nucleus_accumbens eQTL	0.0676574	0.0236849	2508
KRCTAP2/GBA1 (M, GWAS)	SLC50A1	eQTL_catalogue_nucleus_accumbens eQTL	0.0671623	0	3239
KRCTAP2/GBA1 (M, GWAS)	ENSG00000271380	eQTL_catalogue_nucleus_accumbens eQTL	0.0667761	0	2971
KRCTAP2/GBA1 (M, GWAS)	THBS3-AS1	eQTL_catalogue_nucleus_accumbens eQTL	0.065658	0.0143718	3158
KRCTAP2/GBA1 (M, GWAS)	EFNA1	eQTL_catalogue_nucleus_accumbens eQTL	0.0650106	0	3209
KRCTAP2/GBA1 (M, GWAS)	HAX1	eQTL_catalogue_nucleus_accumbens eQTL	0.0593723	0.00930097	2277
KRCTAP2/GBA1 (M, GWAS)	KCNN3	eQTL_catalogue_nucleus_accumbens eQTL	0.0589483	0	2838
KRCTAP2/GBA1 (M, GWAS)	INSRR	eQTL_catalogue_nucleus_accumbens eQTL	0.0539872	0	418
KRCTAP2/GBA1 (M, GWAS)	LRRC71	eQTL_catalogue_nucleus_accumbens eQTL	0.0533447	0	325
KRCTAP2/GBA1 (M, GWAS)	PEAR1	eQTL_catalogue_nucleus_accumbens eQTL	0.0531764	0	371
KRCTAP2/GBA1 (M, GWAS)	ENSG00000227673	eQTL_catalogue_nucleus_accumbens eQTL	0.046416	0.00485008	2060
KRCTAP2/GBA1 (M, GWAS)	DCST1	eQTL_catalogue_nucleus_accumbens eQTL	0.0345268	0.00461307	3058
KRCTAP2/GBA1 (M, GWAS)	PMVK	eQTL_catalogue_nucleus_accumbens eQTL	0.00727627	0.000578454	2937
KRCTAP2/GBA1 (M, GWAS)	CRTC2	eQTL_catalogue_nucleus_accumbens eQTL	0.00276303	0	1825
KRCTAP2/GBA1 (M, GWAS)	RPS27	eQTL_catalogue_nucleus_accumbens eQTL	0.00271755	0	1851
KRCTAP2/GBA1 (M, GWAS)	RAB13	eQTL_catalogue_nucleus_accumbens eQTL	0.0026686	0	1846
KRCTAP2/GBA1 (M, GWAS)	ENSG00000273026	eQTL_catalogue_nucleus_accumbens eQTL	0.00266828	0	1832
KRCTAP2/GBA1 (M, GWAS)	JTB-DT	eQTL_catalogue_nucleus_accumbens eQTL	0.00252903	0	1841
KRCTAP2/GBA1 (M, GWAS)	ENSG00000282386	eQTL_catalogue_nucleus_accumbens eQTL	0.00248123	0	1827
KRCTAP2/GBA1 (M, GWAS)	ENSG00000285641	eQTL_catalogue_nucleus_accumbens eQTL	0.00243751	0	1846
KRCTAP2/GBA1 (M, GWAS)	RUSC1-AS1	eQTL_catalogue_nucleus_accumbens eQTL	0.00238238	5.66765e-05	2947
KRCTAP2/GBA1 (M, GWAS)	JTB	eQTL_catalogue_nucleus_accumbens eQTL	0.00236646	0	1841
KRCTAP2/GBA1 (M, GWAS)	SLC39A1	eQTL_catalogue_nucleus_accumbens eQTL	0.00236097	0	1832
KRCTAP2/GBA1 (M, GWAS)	DENND4B	eQTL_catalogue_nucleus_accumbens eQTL	0.00235206	0	1817
KRCTAP2/GBA1 (M, GWAS)	ENSG00000284738	eQTL_catalogue_nucleus_accumbens eQTL	0.00235199	0	1774
KRCTAP2/GBA1 (M, GWAS)	CREB3L4	eQTL_catalogue_nucleus_accumbens eQTL	0.00230645	0	1832
KRCTAP2/GBA1 (M, GWAS)	S100A7	eQTL_catalogue_nucleus_accumbens eQTL	0.002282	0	669
KRCTAP2/GBA1 (M, GWAS)	GATAD2B	eQTL_catalogue_nucleus_accumbens eQTL	0.00227341	0	1774
KRCTAP2/GBA1 (M, GWAS)	SLC27A3	eQTL_catalogue_nucleus_accumbens eQTL	0.00215925	0	1361
KRCTAP2/GBA1 (M, GWAS)	INTS3	eQTL_catalogue_nucleus_accumbens eQTL	0.00192857	0	1224
KRCTAP2/GBA1 (M, GWAS)	S100A14	eQTL_catalogue_nucleus_accumbens eQTL	0.00175166	0	1016
KRCTAP2/GBA1 (M, GWAS)	NPR1	eQTL_catalogue_nucleus_accumbens eQTL	0.00163454	0	1119
KRCTAP2/GBA1 (M, GWAS)	CHTOP	eQTL_catalogue_nucleus_accumbens eQTL	0.00159343	0	1051
KRCTAP2/GBA1 (M, GWAS)	ENSG00000285867	eQTL_catalogue_nucleus_accumbens eQTL	0.00159021	0	993
KRCTAP2/GBA1 (M, GWAS)	SNAPIN	eQTL_catalogue_nucleus_accumbens eQTL	0.00158398	0	1084
KRCTAP2/GBA1 (M, GWAS)	S100A13	eQTL_catalogue_nucleus_accumbens eQTL	0.00156246	0	1047
KRCTAP2/GBA1 (M, GWAS)	S100A16	eQTL_catalogue_nucleus_accumbens eQTL	0.0015526	0	1008
KRCTAP2/GBA1 (M, GWAS)	ILF2	eQTL_catalogue_nucleus_accumbens eQTL	0.0015347	0	1111
KRCTAP2/GBA1 (M, GWAS)	S100A1	eQTL_catalogue_nucleus_accumbens eQTL	0.00149027	0	1037
KRCTAP2/GBA1 (M, GWAS)	ENSG00000271853	eQTL_catalogue_nucleus_accumbens eQTL	0.00143545	0	1051
KRCTAP2/GBA1 (M, GWAS)	ENSG00000272030	eQTL_catalogue_nucleus_accumbens eQTL	0.00139603	0	1052
KRCTAP2/GBA1 (M, GWAS)	S100A3	eQTL_catalogue_nucleus_accumbens eQTL	0.00136577	0	890
KRCTAP2/GBA1 (M, GWAS)	S100A2	eQTL_catalogue_nucleus_accumbens eQTL	0.00132785	0	924
KRCTAP2/GBA1 (M, GWAS)	ENSG00000238279	eQTL_catalogue_nucleus_accumbens eQTL	0.00128356	0	844
KRCTAP2/GBA1 (M, GWAS)	S100A4	eQTL_catalogue_nucleus_accumbens eQTL	0.00127063	0	892
KRCTAP2/GBA1 (M, GWAS)	S100A6	eQTL_catalogue_nucleus_accumbens eQTL	0.00117458	0	852
KRCTAP2/GBA1 (M, GWAS)	S100A8	eQTL_catalogue_nucleus_accumbens eQTL	0.000962514	0	505
KRCTAP2/GBA1 (M, GWAS)	S100A12	eQTL_catalogue_nucleus_accumbens eQTL	0.000858577	0	447
KRCTAP2/GBA1 (M, GWAS)	S100A9	eQTL_catalogue_nucleus_accumbens eQTL	0.000770409	0	373
KRCTAP2/GBA1 (M, GWAS)	ARHGEF11	eQTL_catalogue_nucleus_accumbens eQTL	0.000639163	0	169
KRCTAP2/GBA1 (M, GWAS)	LORICRIN	eQTL_catalogue_nucleus_accumbens eQTL	0.000311142	0	160
KRCTAP2/GBA1 (M, GWAS)	SPRR2G	eQTL_catalogue_nucleus_accumbens eQTL	0.000172093	0	17
KRCTAP2/GBA1 (M, GWAS)	ETV3L	eQTL_catalogue_nucleus_accumbens eQTL	0.000162172	0	77
KRCTAP2/GBA1 (M, GWAS)	NUP210L	eQTL_catalogue_nucleus_accumbens eQTL	5.47093e-05	3.1849e-05	2115
KRCTAP2/GBA1 (M, GWAS)	DCST2	eQTL_catalogue_nucleus_accumbens eQTL	1.15134e-05	2.18753e-05	3058
KRCTAP2/GBA1 (M, GWAS)	MRPL24	eQTL_catalogue_nucleus_accumbens sQTL	0.0771023	0	578
KRCTAP2/GBA1 (M, GWAS)	HDGF	eQTL_catalogue_nucleus_accumbens sQTL	0.0722924	0	569
KRCTAP2/GBA1 (M, GWAS)	S100A1	eQTL_catalogue_nucleus_accumbens sQTL	0.0015378	0	1047
KRCTAP2/GBA1 (M, GWAS)	YY1AP1	eQTL_catalogue_nucleus_accumbens sQTL	0.00153238	4.30233e-05	2103
KRCTAP2/GBA1 (M, GWAS)	EFNA1	eQTL_catalogue_nucleus_accumbens sQTL	8.78086e-05	0.000160578	3229
KRCTAP2/GBA1 (M, GWAS)	ADAM15	eQTL_catalogue_nucleus_accumbens sQTL	1.33756e-05	1.90877e-05	3097
KRCTAP2/GBA1 (M, GWAS)	SCAMP3	eQTL_catalogue_nucleus_accumbens sQTL	1.02387e-05	1.79746e-05	3078
KRCTAP2/GBA1 (M, GWAS)	MUC1	eQTL_catalogue_nucleus_accumbens sQTL	8.85655e-06	1.73162e-05	3161
KRCTAP2/GBA1 (M, GWAS)	ENSG00000289103	eQTL_catalogue_ovary eQTL	0.111485	0	2925
KRCTAP2/GBA1 (M, GWAS)	ATP8B2	eQTL_catalogue_ovary eQTL	0.103837	0	2296
KRCTAP2/GBA1 (M, GWAS)	CRABP2	eQTL_catalogue_ovary eQTL	0.0917166	0	556
KRCTAP2/GBA1 (M, GWAS)	RHBG	eQTL_catalogue_ovary eQTL	0.0897625	0	798
KRCTAP2/GBA1 (M, GWAS)	THBS3-AS1	eQTL_catalogue_ovary eQTL	0.0887775	0	3043
KRCTAP2/GBA1 (M, GWAS)	CCT3	eQTL_catalogue_ovary eQTL	0.0879877	0	798
KRCTAP2/GBA1 (M, GWAS)	RAB25	eQTL_catalogue_ovary eQTL	0.0866404	0	1190
KRCTAP2/GBA1 (M, GWAS)	LAMTOR2	eQTL_catalogue_ovary eQTL	0.0858215	0	1201
KRCTAP2/GBA1 (M, GWAS)	TMEM79	eQTL_catalogue_ovary eQTL	0.0851013	0	878
KRCTAP2/GBA1 (M, GWAS)	LENEP	eQTL_catalogue_ovary eQTL	0.0845119	0	2912
KRCTAP2/GBA1 (M, GWAS)	BGLAP	eQTL_catalogue_ovary eQTL	0.0834486	0	933
KRCTAP2/GBA1 (M, GWAS)	ENSG00000287839	eQTL_catalogue_ovary eQTL	0.0830274	0	2071
KRCTAP2/GBA1 (M, GWAS)	LMNA	eQTL_catalogue_ovary eQTL	0.0824354	0	1166
KRCTAP2/GBA1 (M, GWAS)	MEX3A	eQTL_catalogue_ovary eQTL	0.0822732	0	1166
KRCTAP2/GBA1 (M, GWAS)	GLMP	eQTL_catalogue_ovary eQTL	0.0821258	0	856
KRCTAP2/GBA1 (M, GWAS)	PMF1	eQTL_catalogue_ovary eQTL	0.0809479	0	961
KRCTAP2/GBA1 (M, GWAS)	ARHGEF2-AS1	eQTL_catalogue_ovary eQTL	0.0807792	0	1292
KRCTAP2/GBA1 (M, GWAS)	SMG5	eQTL_catalogue_ovary eQTL	0.0805636	0	878
KRCTAP2/GBA1 (M, GWAS)	UBQLN4	eQTL_catalogue_ovary eQTL	0.0797111	0	1204
KRCTAP2/GBA1 (M, GWAS)	SHE	eQTL_catalogue_ovary eQTL	0.0797048	0	2425
KRCTAP2/GBA1 (M, GWAS)	PMF1-BGLAP	eQTL_catalogue_ovary eQTL	0.0796589	0	961
KRCTAP2/GBA1 (M, GWAS)	PAQR6	eQTL_catalogue_ovary eQTL	0.0796453	0	924
KRCTAP2/GBA1 (M, GWAS)	ENSG00000272405	eQTL_catalogue_ovary eQTL	0.0796227	0.0374906	605
KRCTAP2/GBA1 (M, GWAS)	TSACC	eQTL_catalogue_ovary eQTL	0.0794884	0	822
KRCTAP2/GBA1 (M, GWAS)	SEMA4A	eQTL_catalogue_ovary eQTL	0.07927	0	1053
KRCTAP2/GBA1 (M, GWAS)	SLC25A44	eQTL_catalogue_ovary eQTL	0.079267	0	978
KRCTAP2/GBA1 (M, GWAS)	KHDC4	eQTL_catalogue_ovary eQTL	0.0789792	0	1363
KRCTAP2/GBA1 (M, GWAS)	SSR2	eQTL_catalogue_ovary eQTL	0.0789006	0	1251
KRCTAP2/GBA1 (M, GWAS)	IQGAP3	eQTL_catalogue_ovary eQTL	0.0774191	0	658
KRCTAP2/GBA1 (M, GWAS)	ASH1L	eQTL_catalogue_ovary eQTL	0.0773777	0	2216
KRCTAP2/GBA1 (M, GWAS)	SYT11	eQTL_catalogue_ovary eQTL	0.0768543	0	1494
KRCTAP2/GBA1 (M, GWAS)	ARHGEF2-AS2	eQTL_catalogue_ovary eQTL	0.076811	0.0144044	1302
KRCTAP2/GBA1 (M, GWAS)	ASH1L-AS1	eQTL_catalogue_ovary eQTL	0.0767588	0	2220
KRCTAP2/GBA1 (M, GWAS)	ENSG00000289593	eQTL_catalogue_ovary eQTL	0.0766989	0	698
KRCTAP2/GBA1 (M, GWAS)	DAP3	eQTL_catalogue_ovary eQTL	0.0761917	0	1989
KRCTAP2/GBA1 (M, GWAS)	GON4L	eQTL_catalogue_ovary eQTL	0.0761289	0	1495
KRCTAP2/GBA1 (M, GWAS)	MRPL24	eQTL_catalogue_ovary eQTL	0.0759944	0	516
KRCTAP2/GBA1 (M, GWAS)	ENSG00000288835	eQTL_catalogue_ovary eQTL	0.0758355	0	700
KRCTAP2/GBA1 (M, GWAS)	IL6R-AS1	eQTL_catalogue_ovary eQTL	0.0755436	0	2358
KRCTAP2/GBA1 (M, GWAS)	UBE2Q1-AS1	eQTL_catalogue_ovary eQTL	0.075167	0	2456
KRCTAP2/GBA1 (M, GWAS)	UBAP2L	eQTL_catalogue_ovary eQTL	0.0751237	0	2168
KRCTAP2/GBA1 (M, GWAS)	ENSG00000232519	eQTL_catalogue_ovary eQTL	0.0750051	0	2125
KRCTAP2/GBA1 (M, GWAS)	TDRD10	eQTL_catalogue_ovary eQTL	0.0749175	0	2425
KRCTAP2/GBA1 (M, GWAS)	HDGF	eQTL_catalogue_ovary eQTL	0.0747555	0	492
KRCTAP2/GBA1 (M, GWAS)	ENSG00000223356	eQTL_catalogue_ovary eQTL	0.0747434	0.0179199	541
KRCTAP2/GBA1 (M, GWAS)	NES	eQTL_catalogue_ovary eQTL	0.0747295	0	579
KRCTAP2/GBA1 (M, GWAS)	CFAP141	eQTL_catalogue_ovary eQTL	0.0741796	0	2161
KRCTAP2/GBA1 (M, GWAS)	ADAM15	eQTL_catalogue_ovary eQTL	0.0739512	0	2975
KRCTAP2/GBA1 (M, GWAS)	YY1AP1	eQTL_catalogue_ovary eQTL	0.0739399	0	1987
KRCTAP2/GBA1 (M, GWAS)	ENSG00000227673	eQTL_catalogue_ovary eQTL	0.0737886	0	1956
KRCTAP2/GBA1 (M, GWAS)	C1orf43	eQTL_catalogue_ovary eQTL	0.0737224	0.0249368	2170
KRCTAP2/GBA1 (M, GWAS)	METTL25B	eQTL_catalogue_ovary eQTL	0.0735642	0	531
KRCTAP2/GBA1 (M, GWAS)	MUC1	eQTL_catalogue_ovary eQTL	0.0735227	0	3046
KRCTAP2/GBA1 (M, GWAS)	NAXE	eQTL_catalogue_ovary eQTL	0.0734633	0	647
KRCTAP2/GBA1 (M, GWAS)	IL6R	eQTL_catalogue_ovary eQTL	0.0731028	0	2357
KRCTAP2/GBA1 (M, GWAS)	ZBTB7B	eQTL_catalogue_ovary eQTL	0.0729631	0	2925
KRCTAP2/GBA1 (M, GWAS)	NTRK1	eQTL_catalogue_ovary eQTL	0.0728391	0	424
KRCTAP2/GBA1 (M, GWAS)	SH2D2A	eQTL_catalogue_ovary eQTL	0.0725814	0	423
KRCTAP2/GBA1 (M, GWAS)	BCAN	eQTL_catalogue_ovary eQTL	0.0723857	0	611
KRCTAP2/GBA1 (M, GWAS)	PRCC	eQTL_catalogue_ovary eQTL	0.0723517	0	508
KRCTAP2/GBA1 (M, GWAS)	ENSG00000229953	eQTL_catalogue_ovary eQTL	0.0723126	0	593
KRCTAP2/GBA1 (M, GWAS)	ADAR	eQTL_catalogue_ovary eQTL	0.0720182	0	2509
KRCTAP2/GBA1 (M, GWAS)	HAPLN2	eQTL_catalogue_ovary eQTL	0.0720034	0	624
KRCTAP2/GBA1 (M, GWAS)	SLC50A1	eQTL_catalogue_ovary eQTL	0.0719957	0	3125
KRCTAP2/GBA1 (M, GWAS)	ENSG00000272971	eQTL_catalogue_ovary eQTL	0.071982	0	627
KRCTAP2/GBA1 (M, GWAS)	ISG20L2	eQTL_catalogue_ovary eQTL	0.0719559	0.0213974	530
KRCTAP2/GBA1 (M, GWAS)	TPM3	eQTL_catalogue_ovary eQTL	0.0719001	0.0122847	2149
KRCTAP2/GBA1 (M, GWAS)	KRTCAP2	eQTL_catalogue_ovary eQTL	0.0714199	0	3074
KRCTAP2/GBA1 (M, GWAS)	UBE2Q1	eQTL_catalogue_ovary eQTL	0.0713819	0	2459
KRCTAP2/GBA1 (M, GWAS)	RUSC1	eQTL_catalogue_ovary eQTL	0.0712742	0	2841
KRCTAP2/GBA1 (M, GWAS)	MEF2D	eQTL_catalogue_ovary eQTL	0.0707859	0	702
KRCTAP2/GBA1 (M, GWAS)	CLK2	eQTL_catalogue_ovary eQTL	0.0707468	0	2945
KRCTAP2/GBA1 (M, GWAS)	DCST1	eQTL_catalogue_ovary eQTL	0.0706894	0	2956
KRCTAP2/GBA1 (M, GWAS)	HAX1	eQTL_catalogue_ovary eQTL	0.070677	0	2242
KRCTAP2/GBA1 (M, GWAS)	CKS1B	eQTL_catalogue_ovary eQTL	0.0705539	0	2896
KRCTAP2/GBA1 (M, GWAS)	PYGO2	eQTL_catalogue_ovary eQTL	0.0705141	0	2890
KRCTAP2/GBA1 (M, GWAS)	PMVK	eQTL_catalogue_ovary eQTL	0.0703956	0	2858
KRCTAP2/GBA1 (M, GWAS)	FLAD1	eQTL_catalogue_ovary eQTL	0.0703254	0	2903
KRCTAP2/GBA1 (M, GWAS)	PBXIP1	eQTL_catalogue_ovary eQTL	0.0697306	0	2875
KRCTAP2/GBA1 (M, GWAS)	SCAMP3	eQTL_catalogue_ovary eQTL	0.0695874	0	2965
KRCTAP2/GBA1 (M, GWAS)	ENSG00000271380	eQTL_catalogue_ovary eQTL	0.0695458	0	2889
KRCTAP2/GBA1 (M, GWAS)	FAM189B	eQTL_catalogue_ovary eQTL	0.0695328	0	2971
KRCTAP2/GBA1 (M, GWAS)	DPM3	eQTL_catalogue_ovary eQTL	0.0692194	0	3123
KRCTAP2/GBA1 (M, GWAS)	DCST2	eQTL_catalogue_ovary eQTL	0.0688765	0	2956
KRCTAP2/GBA1 (M, GWAS)	EFNA4	eQTL_catalogue_ovary eQTL	0.0688072	0.0223952	2991
KRCTAP2/GBA1 (M, GWAS)	KCNN3	eQTL_catalogue_ovary eQTL	0.0687844	0.014854	2780
KRCTAP2/GBA1 (M, GWAS)	EFNA1	eQTL_catalogue_ovary eQTL	0.068688	0	3095
KRCTAP2/GBA1 (M, GWAS)	TRIM46	eQTL_catalogue_ovary eQTL	0.0686571	0	3073
KRCTAP2/GBA1 (M, GWAS)	EFNA3	eQTL_catalogue_ovary eQTL	0.0686317	0	3007
KRCTAP2/GBA1 (M, GWAS)	SHC1	eQTL_catalogue_ovary eQTL	0.0685845	0	2895
KRCTAP2/GBA1 (M, GWAS)	RUSC1-AS1	eQTL_catalogue_ovary eQTL	0.0677391	0	2831
KRCTAP2/GBA1 (M, GWAS)	DCST1-AS1	eQTL_catalogue_ovary eQTL	0.0676992	0	2967
KRCTAP2/GBA1 (M, GWAS)	ARHGEF2	eQTL_catalogue_ovary eQTL	0.0672202	0.0109123	1275
KRCTAP2/GBA1 (M, GWAS)	GBA1	eQTL_catalogue_ovary eQTL	0.0651392	0	2989
KRCTAP2/GBA1 (M, GWAS)	THBS3	eQTL_catalogue_ovary eQTL	0.0601335	0	3036
KRCTAP2/GBA1 (M, GWAS)	ENSG00000282386	eQTL_catalogue_ovary eQTL	0.0599908	0	1810
KRCTAP2/GBA1 (M, GWAS)	HCN3	eQTL_catalogue_ovary eQTL	0.0588304	0.0131903	2945
KRCTAP2/GBA1 (M, GWAS)	PEAR1	eQTL_catalogue_ovary eQTL	0.0552725	0	318
KRCTAP2/GBA1 (M, GWAS)	INSRR	eQTL_catalogue_ovary eQTL	0.053794	0	361
KRCTAP2/GBA1 (M, GWAS)	LRRC71	eQTL_catalogue_ovary eQTL	0.0534704	0	283
KRCTAP2/GBA1 (M, GWAS)	CRTC2	eQTL_catalogue_ovary eQTL	0.0533434	0	1808
KRCTAP2/GBA1 (M, GWAS)	JTB-DT	eQTL_catalogue_ovary eQTL	0.0531108	0	1825
KRCTAP2/GBA1 (M, GWAS)	RAB13	eQTL_catalogue_ovary eQTL	0.053045	0	1830
KRCTAP2/GBA1 (M, GWAS)	DENND4B	eQTL_catalogue_ovary eQTL	0.0530177	0	1800
KRCTAP2/GBA1 (M, GWAS)	ENSG00000273026	eQTL_catalogue_ovary eQTL	0.0525856	0	1815
KRCTAP2/GBA1 (M, GWAS)	CREB3L4	eQTL_catalogue_ovary eQTL	0.0522811	0	1815
KRCTAP2/GBA1 (M, GWAS)	SLC39A1	eQTL_catalogue_ovary eQTL	0.0519282	0	1815
KRCTAP2/GBA1 (M, GWAS)	ENSG00000285641	eQTL_catalogue_ovary eQTL	0.0515626	0	1830
KRCTAP2/GBA1 (M, GWAS)	JTB	eQTL_catalogue_ovary eQTL	0.0510332	0	1825
KRCTAP2/GBA1 (M, GWAS)	RPS27	eQTL_catalogue_ovary eQTL	0.0503732	0	1835
KRCTAP2/GBA1 (M, GWAS)	MTX1	eQTL_catalogue_ovary eQTL	0.0402329	0.0032782	3036
KRCTAP2/GBA1 (M, GWAS)	NUP210L	eQTL_catalogue_ovary eQTL	0.0289334	3.14547e-05	2090
KRCTAP2/GBA1 (M, GWAS)	ENSG00000284738	eQTL_catalogue_ovary eQTL	0.0031378	0	1751
KRCTAP2/GBA1 (M, GWAS)	GATAD2B	eQTL_catalogue_ovary eQTL	0.00213544	0	1751
KRCTAP2/GBA1 (M, GWAS)	S100A13	eQTL_catalogue_ovary eQTL	0.00188459	0	1045
KRCTAP2/GBA1 (M, GWAS)	SLC27A3	eQTL_catalogue_ovary eQTL	0.00174589	0	1347
KRCTAP2/GBA1 (M, GWAS)	S100A14	eQTL_catalogue_ovary eQTL	0.00157173	0	1016
KRCTAP2/GBA1 (M, GWAS)	S100A1	eQTL_catalogue_ovary eQTL	0.00155432	0	1036
KRCTAP2/GBA1 (M, GWAS)	S100A2	eQTL_catalogue_ovary eQTL	0.00155207	0	922
KRCTAP2/GBA1 (M, GWAS)	INTS3	eQTL_catalogue_ovary eQTL	0.00154968	0	1210
KRCTAP2/GBA1 (M, GWAS)	ILF2	eQTL_catalogue_ovary eQTL	0.00151564	0	1104
KRCTAP2/GBA1 (M, GWAS)	CHTOP	eQTL_catalogue_ovary eQTL	0.00151091	0	1049
KRCTAP2/GBA1 (M, GWAS)	SNAPIN	eQTL_catalogue_ovary eQTL	0.00149453	0	1081
KRCTAP2/GBA1 (M, GWAS)	S100A5	eQTL_catalogue_ovary eQTL	0.00145192	0	876
KRCTAP2/GBA1 (M, GWAS)	ENSG00000285867	eQTL_catalogue_ovary eQTL	0.00143237	0	992
KRCTAP2/GBA1 (M, GWAS)	NPR1	eQTL_catalogue_ovary eQTL	0.00140229	0	1112
KRCTAP2/GBA1 (M, GWAS)	S100A16	eQTL_catalogue_ovary eQTL	0.00140226	0	1008
KRCTAP2/GBA1 (M, GWAS)	ENSG00000271853	eQTL_catalogue_ovary eQTL	0.00137473	0	1049
KRCTAP2/GBA1 (M, GWAS)	S100A4	eQTL_catalogue_ovary eQTL	0.00136093	0	895
KRCTAP2/GBA1 (M, GWAS)	ENSG00000272030	eQTL_catalogue_ovary eQTL	0.00134708	0	1050
KRCTAP2/GBA1 (M, GWAS)	S100A3	eQTL_catalogue_ovary eQTL	0.00131897	0	893
KRCTAP2/GBA1 (M, GWAS)	ENSG00000238279	eQTL_catalogue_ovary eQTL	0.00125721	0	847
KRCTAP2/GBA1 (M, GWAS)	S100A6	eQTL_catalogue_ovary eQTL	0.00125525	0	855
KRCTAP2/GBA1 (M, GWAS)	S100A7	eQTL_catalogue_ovary eQTL	0.00122985	0	677
KRCTAP2/GBA1 (M, GWAS)	S100A8	eQTL_catalogue_ovary eQTL	0.00104611	0	506
KRCTAP2/GBA1 (M, GWAS)	S100A12	eQTL_catalogue_ovary eQTL	0.00104503	0	449
KRCTAP2/GBA1 (M, GWAS)	S100A9	eQTL_catalogue_ovary eQTL	0.000874058	0	376
KRCTAP2/GBA1 (M, GWAS)	ARHGEF11	eQTL_catalogue_ovary eQTL	0.000547212	0	161
KRCTAP2/GBA1 (M, GWAS)	PRR9	eQTL_catalogue_ovary eQTL	0.000303538	0	104
KRCTAP2/GBA1 (M, GWAS)	LORICRIN	eQTL_catalogue_ovary eQTL	0.000295665	0	159
KRCTAP2/GBA1 (M, GWAS)	LELP1	eQTL_catalogue_ovary eQTL	0.00025235	0	88
KRCTAP2/GBA1 (M, GWAS)	SPRR2G	eQTL_catalogue_ovary eQTL	0.000190122	0	18
KRCTAP2/GBA1 (M, GWAS)	RHBG	eQTL_catalogue_ovary sQTL	0.0894017	0	796
KRCTAP2/GBA1 (M, GWAS)	CCT3	eQTL_catalogue_ovary sQTL	0.0802284	0	831
KRCTAP2/GBA1 (M, GWAS)	MRPL24	eQTL_catalogue_ovary sQTL	0.0755285	0	517
KRCTAP2/GBA1 (M, GWAS)	SHC1	eQTL_catalogue_ovary sQTL	0.0670126	0.00148923	2895
KRCTAP2/GBA1 (M, GWAS)	SCAMP3	eQTL_catalogue_ovary sQTL	0.00298448	4.01056e-05	2965
KRCTAP2/GBA1 (M, GWAS)	DCST2	eQTL_catalogue_ovary sQTL	0.00131056	2.32569e-05	2952
KRCTAP2/GBA1 (M, GWAS)	EFNA1	eQTL_catalogue_ovary sQTL	7.12544e-05	0.000132376	3115
KRCTAP2/GBA1 (M, GWAS)	TDRD10	eQTL_catalogue_ovary sQTL	4.24713e-05	1.55493e-05	2439
KRCTAP2/GBA1 (M, GWAS)	ADAM15	eQTL_catalogue_ovary sQTL	1.08683e-05	1.56293e-05	2989
KRCTAP2/GBA1 (M, GWAS)	MUC1	eQTL_catalogue_ovary sQTL	7.201e-06	1.42493e-05	3047
KRCTAP2/GBA1 (M, GWAS)	ISG20L2	eQTL_catalogue_pancreas eQTL	0.111549	0	602
KRCTAP2/GBA1 (M, GWAS)	MEF2D	eQTL_catalogue_pancreas eQTL	0.10973	0	789
KRCTAP2/GBA1 (M, GWAS)	PMF1-BGLAP	eQTL_catalogue_pancreas eQTL	0.101544	0	1076
KRCTAP2/GBA1 (M, GWAS)	CCT3	eQTL_catalogue_pancreas eQTL	0.0972242	0	895
KRCTAP2/GBA1 (M, GWAS)	RAB25	eQTL_catalogue_pancreas eQTL	0.0946	0	1332
KRCTAP2/GBA1 (M, GWAS)	KHDC4	eQTL_catalogue_pancreas eQTL	0.090293	0	1508
KRCTAP2/GBA1 (M, GWAS)	SEMA4A	eQTL_catalogue_pancreas eQTL	0.0891101	0	1179
KRCTAP2/GBA1 (M, GWAS)	ARHGEF2-AS2	eQTL_catalogue_pancreas eQTL	0.087775	0	1446
KRCTAP2/GBA1 (M, GWAS)	SLC25A44	eQTL_catalogue_pancreas eQTL	0.0866294	0	1099
KRCTAP2/GBA1 (M, GWAS)	ASH1L-AS1	eQTL_catalogue_pancreas eQTL	0.0864905	0	2385
KRCTAP2/GBA1 (M, GWAS)	RHBG	eQTL_catalogue_pancreas eQTL	0.0858854	0	895
KRCTAP2/GBA1 (M, GWAS)	METTL25B	eQTL_catalogue_pancreas eQTL	0.084483	0	603
KRCTAP2/GBA1 (M, GWAS)	UBQLN4	eQTL_catalogue_pancreas eQTL	0.0843052	0.0391108	1346
KRCTAP2/GBA1 (M, GWAS)	BGLAP	eQTL_catalogue_pancreas eQTL	0.0837542	0	1043
KRCTAP2/GBA1 (M, GWAS)	LMNA	eQTL_catalogue_pancreas eQTL	0.0825628	0.00994868	1300
KRCTAP2/GBA1 (M, GWAS)	TSACC	eQTL_catalogue_pancreas eQTL	0.0825401	0	923
KRCTAP2/GBA1 (M, GWAS)	SMG5	eQTL_catalogue_pancreas eQTL	0.0803404	0	987
KRCTAP2/GBA1 (M, GWAS)	ADAR	eQTL_catalogue_pancreas eQTL	0.0800739	0	2615
KRCTAP2/GBA1 (M, GWAS)	PMF1	eQTL_catalogue_pancreas eQTL	0.0794277	0	1076
KRCTAP2/GBA1 (M, GWAS)	PAQR6	eQTL_catalogue_pancreas eQTL	0.0793149	0	1034
KRCTAP2/GBA1 (M, GWAS)	SH2D2A	eQTL_catalogue_pancreas eQTL	0.079103	0	489
KRCTAP2/GBA1 (M, GWAS)	GLMP	eQTL_catalogue_pancreas eQTL	0.0782215	0	963
KRCTAP2/GBA1 (M, GWAS)	TMEM79	eQTL_catalogue_pancreas eQTL	0.0773755	0	987
KRCTAP2/GBA1 (M, GWAS)	DPM3	eQTL_catalogue_pancreas eQTL	0.0763639	0	3304
KRCTAP2/GBA1 (M, GWAS)	LAMTOR2	eQTL_catalogue_pancreas eQTL	0.0762575	0	1343
KRCTAP2/GBA1 (M, GWAS)	SSR2	eQTL_catalogue_pancreas eQTL	0.0760037	0.00707919	1393
KRCTAP2/GBA1 (M, GWAS)	JTB	eQTL_catalogue_pancreas eQTL	0.075902	0	1865
KRCTAP2/GBA1 (M, GWAS)	BCAN-AS1	eQTL_catalogue_pancreas eQTL	0.0757019	0	690
KRCTAP2/GBA1 (M, GWAS)	MEX3A	eQTL_catalogue_pancreas eQTL	0.0755545	0	1300
KRCTAP2/GBA1 (M, GWAS)	GON4L	eQTL_catalogue_pancreas eQTL	0.0745031	0	1642
KRCTAP2/GBA1 (M, GWAS)	ARHGEF2-AS1	eQTL_catalogue_pancreas eQTL	0.0740659	0	1436
KRCTAP2/GBA1 (M, GWAS)	PMVK	eQTL_catalogue_pancreas eQTL	0.0736773	0	2998
KRCTAP2/GBA1 (M, GWAS)	IQGAP3	eQTL_catalogue_pancreas eQTL	0.0735775	0	741
KRCTAP2/GBA1 (M, GWAS)	YY1AP1	eQTL_catalogue_pancreas eQTL	0.0729337	0	2145
KRCTAP2/GBA1 (M, GWAS)	UBE2Q1-AS1	eQTL_catalogue_pancreas eQTL	0.0727968	0	2557
KRCTAP2/GBA1 (M, GWAS)	FAM189B	eQTL_catalogue_pancreas eQTL	0.0725981	0	3148
KRCTAP2/GBA1 (M, GWAS)	NTRK1	eQTL_catalogue_pancreas eQTL	0.0724309	0	490
KRCTAP2/GBA1 (M, GWAS)	HDGF	eQTL_catalogue_pancreas eQTL	0.0722921	0	562
KRCTAP2/GBA1 (M, GWAS)	PRCC	eQTL_catalogue_pancreas eQTL	0.0716776	0	579
KRCTAP2/GBA1 (M, GWAS)	SYT11	eQTL_catalogue_pancreas eQTL	0.0714906	0.0222426	1641
KRCTAP2/GBA1 (M, GWAS)	NES	eQTL_catalogue_pancreas eQTL	0.0714736	0	656
KRCTAP2/GBA1 (M, GWAS)	SCAMP3	eQTL_catalogue_pancreas eQTL	0.0711537	0	3143
KRCTAP2/GBA1 (M, GWAS)	UBE2Q1	eQTL_catalogue_pancreas eQTL	0.071141	0	2559
KRCTAP2/GBA1 (M, GWAS)	CRABP2	eQTL_catalogue_pancreas eQTL	0.0711397	0	629
KRCTAP2/GBA1 (M, GWAS)	DAP3	eQTL_catalogue_pancreas eQTL	0.0711346	0	2147
KRCTAP2/GBA1 (M, GWAS)	ENSG00000271380	eQTL_catalogue_pancreas eQTL	0.0710907	0.0350016	3034
KRCTAP2/GBA1 (M, GWAS)	ENSG00000223356	eQTL_catalogue_pancreas eQTL	0.0710768	0	614
KRCTAP2/GBA1 (M, GWAS)	NAXE	eQTL_catalogue_pancreas eQTL	0.071056	0	729
KRCTAP2/GBA1 (M, GWAS)	C1orf43	eQTL_catalogue_pancreas eQTL	0.0710409	0	2240
KRCTAP2/GBA1 (M, GWAS)	MRPL24	eQTL_catalogue_pancreas eQTL	0.070929	0	588
KRCTAP2/GBA1 (M, GWAS)	ENSG00000272405	eQTL_catalogue_pancreas eQTL	0.0707725	0.03989	682
KRCTAP2/GBA1 (M, GWAS)	ASH1L	eQTL_catalogue_pancreas eQTL	0.0707061	0	2384
KRCTAP2/GBA1 (M, GWAS)	ENSG00000229953	eQTL_catalogue_pancreas eQTL	0.0701361	0	670
KRCTAP2/GBA1 (M, GWAS)	ZBTB7B	eQTL_catalogue_pancreas eQTL	0.069802	0	3079
KRCTAP2/GBA1 (M, GWAS)	FLAD1	eQTL_catalogue_pancreas eQTL	0.0695285	0	3052
KRCTAP2/GBA1 (M, GWAS)	TPM3	eQTL_catalogue_pancreas eQTL	0.0692757	0	2212
KRCTAP2/GBA1 (M, GWAS)	SHE	eQTL_catalogue_pancreas eQTL	0.0691035	0	2522
KRCTAP2/GBA1 (M, GWAS)	PYGO2	eQTL_catalogue_pancreas eQTL	0.0688971	0	3035
KRCTAP2/GBA1 (M, GWAS)	CKS1B	eQTL_catalogue_pancreas eQTL	0.0688809	0	3042
KRCTAP2/GBA1 (M, GWAS)	UBAP2L	eQTL_catalogue_pancreas eQTL	0.0688483	0	2238
KRCTAP2/GBA1 (M, GWAS)	CHRNB2	eQTL_catalogue_pancreas eQTL	0.0687675	0	2566
KRCTAP2/GBA1 (M, GWAS)	MTX1	eQTL_catalogue_pancreas eQTL	0.0687099	0	3216
KRCTAP2/GBA1 (M, GWAS)	DCST1-AS1	eQTL_catalogue_pancreas eQTL	0.0681284	0	3139
KRCTAP2/GBA1 (M, GWAS)	SLC50A1	eQTL_catalogue_pancreas eQTL	0.0678303	0	3309
KRCTAP2/GBA1 (M, GWAS)	EFNA4	eQTL_catalogue_pancreas eQTL	0.0675227	0	3164
KRCTAP2/GBA1 (M, GWAS)	CLK2	eQTL_catalogue_pancreas eQTL	0.067017	0	3123
KRCTAP2/GBA1 (M, GWAS)	DCST2	eQTL_catalogue_pancreas eQTL	0.0668616	0	3123
KRCTAP2/GBA1 (M, GWAS)	HCN3	eQTL_catalogue_pancreas eQTL	0.0657951	0.0226047	3123
KRCTAP2/GBA1 (M, GWAS)	HAX1	eQTL_catalogue_pancreas eQTL	0.0653873	0.0135	2315
KRCTAP2/GBA1 (M, GWAS)	EFNA1	eQTL_catalogue_pancreas eQTL	0.0650819	0	3278
KRCTAP2/GBA1 (M, GWAS)	ATP8B2	eQTL_catalogue_pancreas eQTL	0.0649567	0.0154014	2378
KRCTAP2/GBA1 (M, GWAS)	TRIM46	eQTL_catalogue_pancreas eQTL	0.0648845	0	3253
KRCTAP2/GBA1 (M, GWAS)	IL6R	eQTL_catalogue_pancreas eQTL	0.0639424	0	2446
KRCTAP2/GBA1 (M, GWAS)	KRTCAP2	eQTL_catalogue_pancreas eQTL	0.0634572	0	3254
KRCTAP2/GBA1 (M, GWAS)	EFNA3	eQTL_catalogue_pancreas eQTL	0.0632297	0	3182
KRCTAP2/GBA1 (M, GWAS)	RUSC1	eQTL_catalogue_pancreas eQTL	0.0612621	0	3014
KRCTAP2/GBA1 (M, GWAS)	SLC39A1	eQTL_catalogue_pancreas eQTL	0.0610716	0	1855
KRCTAP2/GBA1 (M, GWAS)	INSRR	eQTL_catalogue_pancreas eQTL	0.0605162	0	424
KRCTAP2/GBA1 (M, GWAS)	PBXIP1	eQTL_catalogue_pancreas eQTL	0.056335	0	3019
KRCTAP2/GBA1 (M, GWAS)	ENSG00000232519	eQTL_catalogue_pancreas eQTL	0.0558967	0	2291
KRCTAP2/GBA1 (M, GWAS)	CRTC2	eQTL_catalogue_pancreas eQTL	0.0533433	0	1848
KRCTAP2/GBA1 (M, GWAS)	PEAR1	eQTL_catalogue_pancreas eQTL	0.0531582	0	377
KRCTAP2/GBA1 (M, GWAS)	DENND4B	eQTL_catalogue_pancreas eQTL	0.052926	0	1837
KRCTAP2/GBA1 (M, GWAS)	CREB3L4	eQTL_catalogue_pancreas eQTL	0.052511	0	1855
KRCTAP2/GBA1 (M, GWAS)	RAB13	eQTL_catalogue_pancreas eQTL	0.0517575	0	1870
KRCTAP2/GBA1 (M, GWAS)	JTB-DT	eQTL_catalogue_pancreas eQTL	0.051098	0	1865
KRCTAP2/GBA1 (M, GWAS)	ARHGEF2	eQTL_catalogue_pancreas eQTL	0.0510278	0.0346781	1417
KRCTAP2/GBA1 (M, GWAS)	MUC1	eQTL_catalogue_pancreas eQTL	0.0508829	0.00916028	3226
KRCTAP2/GBA1 (M, GWAS)	RPS27	eQTL_catalogue_pancreas eQTL	0.0503777	0	1875
KRCTAP2/GBA1 (M, GWAS)	ADAM15	eQTL_catalogue_pancreas eQTL	0.0501384	0.00183794	3147
KRCTAP2/GBA1 (M, GWAS)	ENSG00000282386	eQTL_catalogue_pancreas eQTL	0.0487511	0	1850
KRCTAP2/GBA1 (M, GWAS)	ENSG00000273026	eQTL_catalogue_pancreas eQTL	0.0485937	0	1855
KRCTAP2/GBA1 (M, GWAS)	TDRD10	eQTL_catalogue_pancreas eQTL	0.041751	0.00370885	2522
KRCTAP2/GBA1 (M, GWAS)	SHC1	eQTL_catalogue_pancreas eQTL	0.0337844	0.000168877	3041
KRCTAP2/GBA1 (M, GWAS)	RUSC1-AS1	eQTL_catalogue_pancreas eQTL	0.0279765	0.0130652	3004
KRCTAP2/GBA1 (M, GWAS)	GBA1	eQTL_catalogue_pancreas eQTL	0.0233699	0.00257091	3165
KRCTAP2/GBA1 (M, GWAS)	THBS3-AS1	eQTL_catalogue_pancreas eQTL	0.0141689	0.00132603	3223
KRCTAP2/GBA1 (M, GWAS)	ENSG00000284738	eQTL_catalogue_pancreas eQTL	0.00311905	0	1791
KRCTAP2/GBA1 (M, GWAS)	CHTOP	eQTL_catalogue_pancreas eQTL	0.00247904	0	1068
KRCTAP2/GBA1 (M, GWAS)	S100A14	eQTL_catalogue_pancreas eQTL	0.00245473	0	1034
KRCTAP2/GBA1 (M, GWAS)	GATAD2B	eQTL_catalogue_pancreas eQTL	0.00244381	0	1791
KRCTAP2/GBA1 (M, GWAS)	SLC27A3	eQTL_catalogue_pancreas eQTL	0.00191082	0	1374
KRCTAP2/GBA1 (M, GWAS)	S100A1	eQTL_catalogue_pancreas eQTL	0.00175532	0	1054
KRCTAP2/GBA1 (M, GWAS)	S100A3	eQTL_catalogue_pancreas eQTL	0.00170919	0	910
KRCTAP2/GBA1 (M, GWAS)	ENSG00000238279	eQTL_catalogue_pancreas eQTL	0.00166878	0	864
KRCTAP2/GBA1 (M, GWAS)	ILF2	eQTL_catalogue_pancreas eQTL	0.00165288	0	1128
KRCTAP2/GBA1 (M, GWAS)	INTS3	eQTL_catalogue_pancreas eQTL	0.00159574	0	1238
KRCTAP2/GBA1 (M, GWAS)	S100A16	eQTL_catalogue_pancreas eQTL	0.00155337	0	1026
KRCTAP2/GBA1 (M, GWAS)	ENSG00000272030	eQTL_catalogue_pancreas eQTL	0.0014812	0	1069
KRCTAP2/GBA1 (M, GWAS)	NPR1	eQTL_catalogue_pancreas eQTL	0.00145965	0	1138
KRCTAP2/GBA1 (M, GWAS)	S100A13	eQTL_catalogue_pancreas eQTL	0.00142914	0	1064
KRCTAP2/GBA1 (M, GWAS)	S100A6	eQTL_catalogue_pancreas eQTL	0.0014195	0	872
KRCTAP2/GBA1 (M, GWAS)	SNAPIN	eQTL_catalogue_pancreas eQTL	0.00141578	0	1102
KRCTAP2/GBA1 (M, GWAS)	S100A2	eQTL_catalogue_pancreas eQTL	0.00132682	0	938
KRCTAP2/GBA1 (M, GWAS)	S100A4	eQTL_catalogue_pancreas eQTL	0.00132032	0	912
KRCTAP2/GBA1 (M, GWAS)	S100A12	eQTL_catalogue_pancreas eQTL	0.00117594	0	458
KRCTAP2/GBA1 (M, GWAS)	S100A7	eQTL_catalogue_pancreas eQTL	0.00117057	0	692
KRCTAP2/GBA1 (M, GWAS)	S100A8	eQTL_catalogue_pancreas eQTL	0.00101846	0	517
KRCTAP2/GBA1 (M, GWAS)	S100A9	eQTL_catalogue_pancreas eQTL	0.000835698	0	385
KRCTAP2/GBA1 (M, GWAS)	ARHGEF11	eQTL_catalogue_pancreas eQTL	0.000488921	0	173
KRCTAP2/GBA1 (M, GWAS)	LORICRIN	eQTL_catalogue_pancreas eQTL	0.000379137	0	165
KRCTAP2/GBA1 (M, GWAS)	THBS3	eQTL_catalogue_pancreas eQTL	6.83238e-06	1.29696e-05	3216
KRCTAP2/GBA1 (M, GWAS)	RHBG	eQTL_catalogue_pancreas sQTL	0.0821511	0	889
KRCTAP2/GBA1 (M, GWAS)	MRPL24	eQTL_catalogue_pancreas sQTL	0.0725178	0	589
KRCTAP2/GBA1 (M, GWAS)	METTL25B	eQTL_catalogue_pancreas sQTL	0.0709418	0.0129481	592
KRCTAP2/GBA1 (M, GWAS)	S100A16	eQTL_catalogue_pancreas sQTL	0.00132186	0	1022
KRCTAP2/GBA1 (M, GWAS)	C1orf43	eQTL_catalogue_pancreas sQTL	0.000435313	5.39502e-05	2236
KRCTAP2/GBA1 (M, GWAS)	EFNA1	eQTL_catalogue_pancreas sQTL	5.97675e-05	0.000112262	3298
KRCTAP2/GBA1 (M, GWAS)	ADAM15	eQTL_catalogue_pancreas sQTL	9.02674e-06	1.30343e-05	3163
KRCTAP2/GBA1 (M, GWAS)	MUC1	eQTL_catalogue_pancreas sQTL	5.92891e-06	1.17855e-05	3226
KRCTAP2/GBA1 (M, GWAS)	PMF1	eQTL_catalogue_pituitary eQTL	0.110496	0	1084
KRCTAP2/GBA1 (M, GWAS)	NAXE	eQTL_catalogue_pituitary eQTL	0.104997	0	739
KRCTAP2/GBA1 (M, GWAS)	MEX3A	eQTL_catalogue_pituitary eQTL	0.0936388	0	1300
KRCTAP2/GBA1 (M, GWAS)	UBQLN4	eQTL_catalogue_pituitary eQTL	0.0920934	0	1345
KRCTAP2/GBA1 (M, GWAS)	ARHGEF2-AS1	eQTL_catalogue_pituitary eQTL	0.0902351	0	1435
KRCTAP2/GBA1 (M, GWAS)	ENSG00000229953	eQTL_catalogue_pituitary eQTL	0.0879323	0	682
KRCTAP2/GBA1 (M, GWAS)	ARHGEF2-AS2	eQTL_catalogue_pituitary eQTL	0.0861019	0	1445
KRCTAP2/GBA1 (M, GWAS)	ISG20L2	eQTL_catalogue_pituitary eQTL	0.0844975	0	614
KRCTAP2/GBA1 (M, GWAS)	ASH1L-AS1	eQTL_catalogue_pituitary eQTL	0.0833984	0	2396
KRCTAP2/GBA1 (M, GWAS)	PAQR6	eQTL_catalogue_pituitary eQTL	0.083337	0	1044
KRCTAP2/GBA1 (M, GWAS)	ENSG00000223356	eQTL_catalogue_pituitary eQTL	0.0830877	0	626
KRCTAP2/GBA1 (M, GWAS)	PRCC	eQTL_catalogue_pituitary eQTL	0.0830494	0	592
KRCTAP2/GBA1 (M, GWAS)	PMF1-BGLAP	eQTL_catalogue_pituitary eQTL	0.0825524	0	1084
KRCTAP2/GBA1 (M, GWAS)	ADAR	eQTL_catalogue_pituitary eQTL	0.0822374	0	2621
KRCTAP2/GBA1 (M, GWAS)	SMG5	eQTL_catalogue_pituitary eQTL	0.0818966	0.0198375	994
KRCTAP2/GBA1 (M, GWAS)	IQGAP3	eQTL_catalogue_pituitary eQTL	0.0812067	0	755
KRCTAP2/GBA1 (M, GWAS)	FAM189B	eQTL_catalogue_pituitary eQTL	0.0811956	0	3171
KRCTAP2/GBA1 (M, GWAS)	BGLAP	eQTL_catalogue_pituitary eQTL	0.0803322	0	1053
KRCTAP2/GBA1 (M, GWAS)	CCT3	eQTL_catalogue_pituitary eQTL	0.0798535	0	909
KRCTAP2/GBA1 (M, GWAS)	RAB25	eQTL_catalogue_pituitary eQTL	0.0795326	0	1331
KRCTAP2/GBA1 (M, GWAS)	SEMA4A	eQTL_catalogue_pituitary eQTL	0.079484	0	1182
KRCTAP2/GBA1 (M, GWAS)	GLMP	eQTL_catalogue_pituitary eQTL	0.0792452	0	970
KRCTAP2/GBA1 (M, GWAS)	TMEM79	eQTL_catalogue_pituitary eQTL	0.0791667	0	994
KRCTAP2/GBA1 (M, GWAS)	SHE	eQTL_catalogue_pituitary eQTL	0.078921	0	2523
KRCTAP2/GBA1 (M, GWAS)	LAMTOR2	eQTL_catalogue_pituitary eQTL	0.0789118	0	1342
KRCTAP2/GBA1 (M, GWAS)	ENSG00000272405	eQTL_catalogue_pituitary eQTL	0.078706	0	693
KRCTAP2/GBA1 (M, GWAS)	TSACC	eQTL_catalogue_pituitary eQTL	0.0785652	0	934
KRCTAP2/GBA1 (M, GWAS)	ARHGEF2	eQTL_catalogue_pituitary eQTL	0.0784999	0	1418
KRCTAP2/GBA1 (M, GWAS)	SLC25A44	eQTL_catalogue_pituitary eQTL	0.0782599	0	1102
KRCTAP2/GBA1 (M, GWAS)	MIR9-1HG	eQTL_catalogue_pituitary eQTL	0.0779401	0.0197259	835
KRCTAP2/GBA1 (M, GWAS)	NES	eQTL_catalogue_pituitary eQTL	0.0778685	0	670
KRCTAP2/GBA1 (M, GWAS)	DAP3	eQTL_catalogue_pituitary eQTL	0.0778534	0	2150
KRCTAP2/GBA1 (M, GWAS)	IL6R-AS1	eQTL_catalogue_pituitary eQTL	0.0775139	0	2451
KRCTAP2/GBA1 (M, GWAS)	ENSG00000287839	eQTL_catalogue_pituitary eQTL	0.0770736	0	2242
KRCTAP2/GBA1 (M, GWAS)	LMNA	eQTL_catalogue_pituitary eQTL	0.0769525	0.0205145	1300
KRCTAP2/GBA1 (M, GWAS)	TTC24	eQTL_catalogue_pituitary eQTL	0.0766919	0	751
KRCTAP2/GBA1 (M, GWAS)	ENSG00000272971	eQTL_catalogue_pituitary eQTL	0.076024	0	719
KRCTAP2/GBA1 (M, GWAS)	KHDC4	eQTL_catalogue_pituitary eQTL	0.0755878	0.02503	1508
KRCTAP2/GBA1 (M, GWAS)	UBE2Q1-AS1	eQTL_catalogue_pituitary eQTL	0.0754963	0	2560
KRCTAP2/GBA1 (M, GWAS)	ENSG00000232519	eQTL_catalogue_pituitary eQTL	0.0749414	0	2298
KRCTAP2/GBA1 (M, GWAS)	METTL25B	eQTL_catalogue_pituitary eQTL	0.0745794	0	615
KRCTAP2/GBA1 (M, GWAS)	YY1AP1	eQTL_catalogue_pituitary eQTL	0.0734676	0	2148
KRCTAP2/GBA1 (M, GWAS)	CRABP2	eQTL_catalogue_pituitary eQTL	0.0734255	0	641
KRCTAP2/GBA1 (M, GWAS)	SYT11	eQTL_catalogue_pituitary eQTL	0.0733293	0	1639
KRCTAP2/GBA1 (M, GWAS)	UBAP2L	eQTL_catalogue_pituitary eQTL	0.0733172	0	2247
KRCTAP2/GBA1 (M, GWAS)	MRPL24	eQTL_catalogue_pituitary eQTL	0.0731974	0	600
KRCTAP2/GBA1 (M, GWAS)	NTRK1	eQTL_catalogue_pituitary eQTL	0.0725678	0	502
KRCTAP2/GBA1 (M, GWAS)	DCST1	eQTL_catalogue_pituitary eQTL	0.0725441	0	3137
KRCTAP2/GBA1 (M, GWAS)	ATP8B2	eQTL_catalogue_pituitary eQTL	0.0721145	0	2385
KRCTAP2/GBA1 (M, GWAS)	UBE2Q1	eQTL_catalogue_pituitary eQTL	0.0717231	0	2563
KRCTAP2/GBA1 (M, GWAS)	BCAN	eQTL_catalogue_pituitary eQTL	0.0715926	0	699
KRCTAP2/GBA1 (M, GWAS)	EFNA1	eQTL_catalogue_pituitary eQTL	0.0714935	0	3297
KRCTAP2/GBA1 (M, GWAS)	PYGO2	eQTL_catalogue_pituitary eQTL	0.0714931	0	3047
KRCTAP2/GBA1 (M, GWAS)	SLC50A1	eQTL_catalogue_pituitary eQTL	0.0714599	0	3327
KRCTAP2/GBA1 (M, GWAS)	SH2D2A	eQTL_catalogue_pituitary eQTL	0.071291	0	501
KRCTAP2/GBA1 (M, GWAS)	HDGF	eQTL_catalogue_pituitary eQTL	0.0710635	0	575
KRCTAP2/GBA1 (M, GWAS)	ENSG00000227673	eQTL_catalogue_pituitary eQTL	0.0710555	0.0191479	2116
KRCTAP2/GBA1 (M, GWAS)	TPM3	eQTL_catalogue_pituitary eQTL	0.0708669	0	2227
KRCTAP2/GBA1 (M, GWAS)	CFAP141	eQTL_catalogue_pituitary eQTL	0.0705608	0.0231009	2238
KRCTAP2/GBA1 (M, GWAS)	GON4L	eQTL_catalogue_pituitary eQTL	0.0704506	0.016325	1640
KRCTAP2/GBA1 (M, GWAS)	CHRNB2	eQTL_catalogue_pituitary eQTL	0.0703801	0	2571
KRCTAP2/GBA1 (M, GWAS)	IL6R	eQTL_catalogue_pituitary eQTL	0.0703756	0	2450
KRCTAP2/GBA1 (M, GWAS)	MEF2D	eQTL_catalogue_pituitary eQTL	0.0701255	0	806
KRCTAP2/GBA1 (M, GWAS)	HAPLN2	eQTL_catalogue_pituitary eQTL	0.0699021	0.0183935	716
KRCTAP2/GBA1 (M, GWAS)	ENSG00000289593	eQTL_catalogue_pituitary eQTL	0.0698779	0	802
KRCTAP2/GBA1 (M, GWAS)	CLK2	eQTL_catalogue_pituitary eQTL	0.0696695	0	3145
KRCTAP2/GBA1 (M, GWAS)	ENSG00000288835	eQTL_catalogue_pituitary eQTL	0.069575	0	804
KRCTAP2/GBA1 (M, GWAS)	ZBTB7B	eQTL_catalogue_pituitary eQTL	0.06952	0	3090
KRCTAP2/GBA1 (M, GWAS)	ENSG00000289103	eQTL_catalogue_pituitary eQTL	0.0694596	0	3090
KRCTAP2/GBA1 (M, GWAS)	SCAMP3	eQTL_catalogue_pituitary eQTL	0.069315	0	3165
KRCTAP2/GBA1 (M, GWAS)	PBXIP1	eQTL_catalogue_pituitary eQTL	0.0691147	0	3031
KRCTAP2/GBA1 (M, GWAS)	HAX1	eQTL_catalogue_pituitary eQTL	0.0690198	0	2326
KRCTAP2/GBA1 (M, GWAS)	ASH1L	eQTL_catalogue_pituitary eQTL	0.06901	0	2392
KRCTAP2/GBA1 (M, GWAS)	HCN3	eQTL_catalogue_pituitary eQTL	0.0688752	0	3145
KRCTAP2/GBA1 (M, GWAS)	MTX1	eQTL_catalogue_pituitary eQTL	0.0682266	0	3239
KRCTAP2/GBA1 (M, GWAS)	SHC1	eQTL_catalogue_pituitary eQTL	0.0681265	0	3052
KRCTAP2/GBA1 (M, GWAS)	CKS1B	eQTL_catalogue_pituitary eQTL	0.067817	0	3053
KRCTAP2/GBA1 (M, GWAS)	DPM3	eQTL_catalogue_pituitary eQTL	0.0676462	0	3325
KRCTAP2/GBA1 (M, GWAS)	C1orf43	eQTL_catalogue_pituitary eQTL	0.067598	0	2249
KRCTAP2/GBA1 (M, GWAS)	GBA1	eQTL_catalogue_pituitary eQTL	0.0673961	0	3189
KRCTAP2/GBA1 (M, GWAS)	ENSG00000286391	eQTL_catalogue_pituitary eQTL	0.0671558	0	2571
KRCTAP2/GBA1 (M, GWAS)	LENEP	eQTL_catalogue_pituitary eQTL	0.0670956	0	3075
KRCTAP2/GBA1 (M, GWAS)	FLAD1	eQTL_catalogue_pituitary eQTL	0.0666386	0	3061
KRCTAP2/GBA1 (M, GWAS)	MUC1	eQTL_catalogue_pituitary eQTL	0.066572	0	3247
KRCTAP2/GBA1 (M, GWAS)	EFNA3	eQTL_catalogue_pituitary eQTL	0.0665649	0	3197
KRCTAP2/GBA1 (M, GWAS)	KRTCAP2	eQTL_catalogue_pituitary eQTL	0.0663663	0	3276
KRCTAP2/GBA1 (M, GWAS)	ENSG00000282386	eQTL_catalogue_pituitary eQTL	0.0658091	0	1869
KRCTAP2/GBA1 (M, GWAS)	RUSC1	eQTL_catalogue_pituitary eQTL	0.0655384	0	3039
KRCTAP2/GBA1 (M, GWAS)	SSR2	eQTL_catalogue_pituitary eQTL	0.0654762	0.0184206	1394
KRCTAP2/GBA1 (M, GWAS)	DCST1-AS1	eQTL_catalogue_pituitary eQTL	0.0649705	0.0203458	3152
KRCTAP2/GBA1 (M, GWAS)	ENSG00000271380	eQTL_catalogue_pituitary eQTL	0.0647304	0	3046
KRCTAP2/GBA1 (M, GWAS)	PMVK	eQTL_catalogue_pituitary eQTL	0.0633234	0.0102634	3009
KRCTAP2/GBA1 (M, GWAS)	THBS3-AS1	eQTL_catalogue_pituitary eQTL	0.0625246	0	3245
KRCTAP2/GBA1 (M, GWAS)	ENSG00000270361	eQTL_catalogue_pituitary eQTL	0.0621484	0.0159514	3010
KRCTAP2/GBA1 (M, GWAS)	INSRR	eQTL_catalogue_pituitary eQTL	0.0608275	0	435
KRCTAP2/GBA1 (M, GWAS)	THBS3	eQTL_catalogue_pituitary eQTL	0.0600876	0	3239
KRCTAP2/GBA1 (M, GWAS)	ADAM15	eQTL_catalogue_pituitary eQTL	0.0580566	0	3160
KRCTAP2/GBA1 (M, GWAS)	JTB	eQTL_catalogue_pituitary eQTL	0.0545721	0	1884
KRCTAP2/GBA1 (M, GWAS)	LRRC71	eQTL_catalogue_pituitary eQTL	0.0540779	0	342
KRCTAP2/GBA1 (M, GWAS)	PEAR1	eQTL_catalogue_pituitary eQTL	0.0538754	0	388
KRCTAP2/GBA1 (M, GWAS)	RAB13	eQTL_catalogue_pituitary eQTL	0.0529221	0	1889
KRCTAP2/GBA1 (M, GWAS)	CREB3L4	eQTL_catalogue_pituitary eQTL	0.0525145	0	1874
KRCTAP2/GBA1 (M, GWAS)	SLC39A1	eQTL_catalogue_pituitary eQTL	0.0524678	0	1874
KRCTAP2/GBA1 (M, GWAS)	ENSG00000273026	eQTL_catalogue_pituitary eQTL	0.0515788	0	1874
KRCTAP2/GBA1 (M, GWAS)	JTB-DT	eQTL_catalogue_pituitary eQTL	0.0511274	0	1884
KRCTAP2/GBA1 (M, GWAS)	ENSG00000285641	eQTL_catalogue_pituitary eQTL	0.0509719	0	1889
KRCTAP2/GBA1 (M, GWAS)	CRTC2	eQTL_catalogue_pituitary eQTL	0.0498531	0	1866
KRCTAP2/GBA1 (M, GWAS)	DCST2	eQTL_catalogue_pituitary eQTL	0.0454371	0.00494134	3137
KRCTAP2/GBA1 (M, GWAS)	DENND4B	eQTL_catalogue_pituitary eQTL	0.0438413	0.00940963	1855
KRCTAP2/GBA1 (M, GWAS)	RPS27	eQTL_catalogue_pituitary eQTL	0.0419056	0.00915743	1894
KRCTAP2/GBA1 (M, GWAS)	TRIM46	eQTL_catalogue_pituitary eQTL	0.0317833	0.00534076	3275
KRCTAP2/GBA1 (M, GWAS)	EFNA4	eQTL_catalogue_pituitary eQTL	0.0157107	0.00565082	3179
KRCTAP2/GBA1 (M, GWAS)	ENSG00000284738	eQTL_catalogue_pituitary eQTL	0.00230758	0	1809
KRCTAP2/GBA1 (M, GWAS)	GATAD2B	eQTL_catalogue_pituitary eQTL	0.00228843	0	1809
KRCTAP2/GBA1 (M, GWAS)	S100A2	eQTL_catalogue_pituitary eQTL	0.00203112	0	948
KRCTAP2/GBA1 (M, GWAS)	INTS3	eQTL_catalogue_pituitary eQTL	0.00196899	0	1256
KRCTAP2/GBA1 (M, GWAS)	SLC27A3	eQTL_catalogue_pituitary eQTL	0.00174192	0	1394
KRCTAP2/GBA1 (M, GWAS)	SNAPIN	eQTL_catalogue_pituitary eQTL	0.001656	0	1115
KRCTAP2/GBA1 (M, GWAS)	NPR1	eQTL_catalogue_pituitary eQTL	0.00161812	0	1151
KRCTAP2/GBA1 (M, GWAS)	S100A7	eQTL_catalogue_pituitary eQTL	0.00160128	0	690
KRCTAP2/GBA1 (M, GWAS)	ENSG00000271853	eQTL_catalogue_pituitary eQTL	0.00158042	0	1080
KRCTAP2/GBA1 (M, GWAS)	ILF2	eQTL_catalogue_pituitary eQTL	0.0015656	0	1142
KRCTAP2/GBA1 (M, GWAS)	ENSG00000272030	eQTL_catalogue_pituitary eQTL	0.00155157	0	1081
KRCTAP2/GBA1 (M, GWAS)	S100A14	eQTL_catalogue_pituitary eQTL	0.00150668	0	1045
KRCTAP2/GBA1 (M, GWAS)	S100A16	eQTL_catalogue_pituitary eQTL	0.00146095	0	1037
KRCTAP2/GBA1 (M, GWAS)	ENSG00000238279	eQTL_catalogue_pituitary eQTL	0.00145706	0	866
KRCTAP2/GBA1 (M, GWAS)	ENSG00000285867	eQTL_catalogue_pituitary eQTL	0.00141664	0	1021
KRCTAP2/GBA1 (M, GWAS)	S100A13	eQTL_catalogue_pituitary eQTL	0.00138918	0	1076
KRCTAP2/GBA1 (M, GWAS)	CHTOP	eQTL_catalogue_pituitary eQTL	0.00138337	0	1080
KRCTAP2/GBA1 (M, GWAS)	S100A1	eQTL_catalogue_pituitary eQTL	0.00135687	0	1066
KRCTAP2/GBA1 (M, GWAS)	S100A3	eQTL_catalogue_pituitary eQTL	0.00129854	0	914
KRCTAP2/GBA1 (M, GWAS)	S100A5	eQTL_catalogue_pituitary eQTL	0.00126947	0	897
KRCTAP2/GBA1 (M, GWAS)	S100A4	eQTL_catalogue_pituitary eQTL	0.00121283	0	916
KRCTAP2/GBA1 (M, GWAS)	S100A6	eQTL_catalogue_pituitary eQTL	0.00119355	0	874
KRCTAP2/GBA1 (M, GWAS)	S100A8	eQTL_catalogue_pituitary eQTL	0.00106638	0	513
KRCTAP2/GBA1 (M, GWAS)	S100A12	eQTL_catalogue_pituitary eQTL	0.000927752	0	455
KRCTAP2/GBA1 (M, GWAS)	S100A9	eQTL_catalogue_pituitary eQTL	0.000833882	0	380
KRCTAP2/GBA1 (M, GWAS)	LELP1	eQTL_catalogue_pituitary eQTL	0.00043955	0.000539939	87
KRCTAP2/GBA1 (M, GWAS)	ARHGEF11	eQTL_catalogue_pituitary eQTL	0.000488971	0	177
KRCTAP2/GBA1 (M, GWAS)	TDRD10	eQTL_catalogue_pituitary eQTL	0.000355662	1.50912e-05	2523
KRCTAP2/GBA1 (M, GWAS)	LORICRIN	eQTL_catalogue_pituitary eQTL	0.000330095	0	161
KRCTAP2/GBA1 (M, GWAS)	KCNN3	eQTL_catalogue_pituitary eQTL	0.000168769	2.19535e-05	2908
KRCTAP2/GBA1 (M, GWAS)	ETV3L	eQTL_catalogue_pituitary eQTL	9.77505e-05	0	78
KRCTAP2/GBA1 (M, GWAS)	NUP210L	eQTL_catalogue_pituitary eQTL	2.87217e-05	2.5732e-05	2164
KRCTAP2/GBA1 (M, GWAS)	RUSC1-AS1	eQTL_catalogue_pituitary eQTL	7.1063e-06	1.26385e-05	3029
KRCTAP2/GBA1 (M, GWAS)	MRPL24	eQTL_catalogue_pituitary sQTL	0.0771347	0	601
KRCTAP2/GBA1 (M, GWAS)	METTL25B	eQTL_catalogue_pituitary sQTL	0.0717	0	604
KRCTAP2/GBA1 (M, GWAS)	SCAMP3	eQTL_catalogue_pituitary sQTL	0.018786	0.000907634	3165
KRCTAP2/GBA1 (M, GWAS)	S100A1	eQTL_catalogue_pituitary sQTL	0.00214971	0	1072
KRCTAP2/GBA1 (M, GWAS)	TDRD10	eQTL_catalogue_pituitary sQTL	0.000978223	1.98407e-05	2539
KRCTAP2/GBA1 (M, GWAS)	C1orf43	eQTL_catalogue_pituitary sQTL	0.000895767	3.28683e-05	2246
KRCTAP2/GBA1 (M, GWAS)	EFNA1	eQTL_catalogue_pituitary sQTL	5.97436e-05	0.00011173	3317
KRCTAP2/GBA1 (M, GWAS)	ADAM15	eQTL_catalogue_pituitary sQTL	9.02675e-06	1.30343e-05	3177
KRCTAP2/GBA1 (M, GWAS)	MUC1	eQTL_catalogue_pituitary sQTL	5.95174e-06	1.18605e-05	3248
KRCTAP2/GBA1 (M, GWAS)	PMF1-BGLAP	eQTL_catalogue_prostate eQTL	0.098995	0.082093	1087
KRCTAP2/GBA1 (M, GWAS)	SLC25A44	eQTL_catalogue_prostate eQTL	0.0982472	0	1110
KRCTAP2/GBA1 (M, GWAS)	LMNA	eQTL_catalogue_prostate eQTL	0.0951832	0	1314
KRCTAP2/GBA1 (M, GWAS)	PAQR6	eQTL_catalogue_prostate eQTL	0.0892213	0	1046
KRCTAP2/GBA1 (M, GWAS)	YY1AP1	eQTL_catalogue_prostate eQTL	0.0872328	0	2164
KRCTAP2/GBA1 (M, GWAS)	ENSG00000229953	eQTL_catalogue_prostate eQTL	0.0871566	0.0835575	677
KRCTAP2/GBA1 (M, GWAS)	PMF1	eQTL_catalogue_prostate eQTL	0.0860823	0	1087
KRCTAP2/GBA1 (M, GWAS)	THBS3-AS1	eQTL_catalogue_prostate eQTL	0.085778	0	3276
KRCTAP2/GBA1 (M, GWAS)	PRCC	eQTL_catalogue_prostate eQTL	0.0854248	0	587
KRCTAP2/GBA1 (M, GWAS)	KHDC4	eQTL_catalogue_prostate eQTL	0.084496	0	1527
KRCTAP2/GBA1 (M, GWAS)	SEMA4A	eQTL_catalogue_prostate eQTL	0.0843642	0	1194
KRCTAP2/GBA1 (M, GWAS)	MEX3A	eQTL_catalogue_prostate eQTL	0.0811632	0	1314
KRCTAP2/GBA1 (M, GWAS)	LAMTOR2	eQTL_catalogue_prostate eQTL	0.0809496	0	1357
KRCTAP2/GBA1 (M, GWAS)	ASH1L-IT1	eQTL_catalogue_prostate eQTL	0.0806041	0	2815
KRCTAP2/GBA1 (M, GWAS)	FAM189B	eQTL_catalogue_prostate eQTL	0.0798843	0	3196
KRCTAP2/GBA1 (M, GWAS)	ASH1L	eQTL_catalogue_prostate eQTL	0.0797271	0	2409
KRCTAP2/GBA1 (M, GWAS)	AQP10	eQTL_catalogue_prostate eQTL	0.07916	0	2414
KRCTAP2/GBA1 (M, GWAS)	KRTCAP2	eQTL_catalogue_prostate eQTL	0.0790083	0	3309
KRCTAP2/GBA1 (M, GWAS)	CCT3	eQTL_catalogue_prostate eQTL	0.0781369	0.0240315	907
KRCTAP2/GBA1 (M, GWAS)	RHBG	eQTL_catalogue_prostate eQTL	0.0779645	0.0239738	907
KRCTAP2/GBA1 (M, GWAS)	SMG5	eQTL_catalogue_prostate eQTL	0.077915	0	996
KRCTAP2/GBA1 (M, GWAS)	TMEM79	eQTL_catalogue_prostate eQTL	0.0779038	0	996
KRCTAP2/GBA1 (M, GWAS)	GLMP	eQTL_catalogue_prostate eQTL	0.077664	0	971
KRCTAP2/GBA1 (M, GWAS)	TSACC	eQTL_catalogue_prostate eQTL	0.0774472	0	934
KRCTAP2/GBA1 (M, GWAS)	ENSG00000272405	eQTL_catalogue_prostate eQTL	0.0774321	0	689
KRCTAP2/GBA1 (M, GWAS)	UBQLN4	eQTL_catalogue_prostate eQTL	0.0773729	0	1360
KRCTAP2/GBA1 (M, GWAS)	SYT11	eQTL_catalogue_prostate eQTL	0.0771749	0.0264271	1659
KRCTAP2/GBA1 (M, GWAS)	ENSG00000232519	eQTL_catalogue_prostate eQTL	0.0771608	0	2313
KRCTAP2/GBA1 (M, GWAS)	BGLAP	eQTL_catalogue_prostate eQTL	0.0771355	0	1055
KRCTAP2/GBA1 (M, GWAS)	ARHGEF2	eQTL_catalogue_prostate eQTL	0.0768205	0	1434
KRCTAP2/GBA1 (M, GWAS)	NTRK1	eQTL_catalogue_prostate eQTL	0.0766689	0	497
KRCTAP2/GBA1 (M, GWAS)	UBE2Q1-AS1	eQTL_catalogue_prostate eQTL	0.0765484	0	2596
KRCTAP2/GBA1 (M, GWAS)	DPM3	eQTL_catalogue_prostate eQTL	0.075832	0	3353
KRCTAP2/GBA1 (M, GWAS)	ARHGEF2-AS1	eQTL_catalogue_prostate eQTL	0.0755222	0	1453
KRCTAP2/GBA1 (M, GWAS)	ISG20L2	eQTL_catalogue_prostate eQTL	0.0754423	0	610
KRCTAP2/GBA1 (M, GWAS)	ARHGEF2-AS2	eQTL_catalogue_prostate eQTL	0.0752074	0	1464
KRCTAP2/GBA1 (M, GWAS)	IQGAP3	eQTL_catalogue_prostate eQTL	0.0749496	0	749
KRCTAP2/GBA1 (M, GWAS)	ENSG00000285570	eQTL_catalogue_prostate eQTL	0.0748974	0	650
KRCTAP2/GBA1 (M, GWAS)	PBXIP1	eQTL_catalogue_prostate eQTL	0.0748232	0	3066
KRCTAP2/GBA1 (M, GWAS)	CFAP141	eQTL_catalogue_prostate eQTL	0.0747362	0	2265
KRCTAP2/GBA1 (M, GWAS)	TRIM46	eQTL_catalogue_prostate eQTL	0.0746983	0	3308
KRCTAP2/GBA1 (M, GWAS)	RAB25	eQTL_catalogue_prostate eQTL	0.0746536	0.0172655	1346
KRCTAP2/GBA1 (M, GWAS)	DAP3	eQTL_catalogue_prostate eQTL	0.07448	0	2166
KRCTAP2/GBA1 (M, GWAS)	ENSG00000289103	eQTL_catalogue_prostate eQTL	0.0743648	0	3126
KRCTAP2/GBA1 (M, GWAS)	GON4L	eQTL_catalogue_prostate eQTL	0.0741296	0	1660
KRCTAP2/GBA1 (M, GWAS)	HDGF	eQTL_catalogue_prostate eQTL	0.0738499	0	569
KRCTAP2/GBA1 (M, GWAS)	SLC50A1	eQTL_catalogue_prostate eQTL	0.0736557	0	3357
KRCTAP2/GBA1 (M, GWAS)	TPM3	eQTL_catalogue_prostate eQTL	0.0735477	0	2249
KRCTAP2/GBA1 (M, GWAS)	LENEP	eQTL_catalogue_prostate eQTL	0.0733194	0	3110
KRCTAP2/GBA1 (M, GWAS)	DCST1	eQTL_catalogue_prostate eQTL	0.0732117	0	3171
KRCTAP2/GBA1 (M, GWAS)	MRPL24	eQTL_catalogue_prostate eQTL	0.0730193	0	596
KRCTAP2/GBA1 (M, GWAS)	ENSG00000288835	eQTL_catalogue_prostate eQTL	0.0729843	0	797
KRCTAP2/GBA1 (M, GWAS)	HAX1	eQTL_catalogue_prostate eQTL	0.0729301	0	2354
KRCTAP2/GBA1 (M, GWAS)	SH2D2A	eQTL_catalogue_prostate eQTL	0.0728638	0	496
KRCTAP2/GBA1 (M, GWAS)	ENSG00000223356	eQTL_catalogue_prostate eQTL	0.0727538	0	621
KRCTAP2/GBA1 (M, GWAS)	C1orf43	eQTL_catalogue_prostate eQTL	0.0725418	0	2277
KRCTAP2/GBA1 (M, GWAS)	SSR2	eQTL_catalogue_prostate eQTL	0.0725303	0	1410
KRCTAP2/GBA1 (M, GWAS)	HAPLN2	eQTL_catalogue_prostate eQTL	0.072402	0	711
KRCTAP2/GBA1 (M, GWAS)	ENSG00000272971	eQTL_catalogue_prostate eQTL	0.0722759	0	714
KRCTAP2/GBA1 (M, GWAS)	METTL25B	eQTL_catalogue_prostate eQTL	0.0716575	0	611
KRCTAP2/GBA1 (M, GWAS)	MEF2D	eQTL_catalogue_prostate eQTL	0.0714984	0	799
KRCTAP2/GBA1 (M, GWAS)	TTC24	eQTL_catalogue_prostate eQTL	0.0714183	0	746
KRCTAP2/GBA1 (M, GWAS)	CKS1B	eQTL_catalogue_prostate eQTL	0.0714131	0.0309694	3088
KRCTAP2/GBA1 (M, GWAS)	CRABP2	eQTL_catalogue_prostate eQTL	0.0713235	0	636
KRCTAP2/GBA1 (M, GWAS)	ENSG00000227673	eQTL_catalogue_prostate eQTL	0.0711351	0	2131
KRCTAP2/GBA1 (M, GWAS)	ENSG00000287839	eQTL_catalogue_prostate eQTL	0.0711251	0	2256
KRCTAP2/GBA1 (M, GWAS)	UBE2Q1	eQTL_catalogue_prostate eQTL	0.0710738	0	2599
KRCTAP2/GBA1 (M, GWAS)	NAXE	eQTL_catalogue_prostate eQTL	0.0710575	0	736
KRCTAP2/GBA1 (M, GWAS)	NES	eQTL_catalogue_prostate eQTL	0.0709887	0	663
KRCTAP2/GBA1 (M, GWAS)	ENSG00000289593	eQTL_catalogue_prostate eQTL	0.0709416	0	795
KRCTAP2/GBA1 (M, GWAS)	CLK2	eQTL_catalogue_prostate eQTL	0.0708415	0	3168
KRCTAP2/GBA1 (M, GWAS)	BCAN	eQTL_catalogue_prostate eQTL	0.0707136	0	696
KRCTAP2/GBA1 (M, GWAS)	UBAP2L	eQTL_catalogue_prostate eQTL	0.0704283	0	2275
KRCTAP2/GBA1 (M, GWAS)	IL6R	eQTL_catalogue_prostate eQTL	0.0699815	0	2483
KRCTAP2/GBA1 (M, GWAS)	PMVK	eQTL_catalogue_prostate eQTL	0.0693146	0	3045
KRCTAP2/GBA1 (M, GWAS)	MTX1	eQTL_catalogue_prostate eQTL	0.0688696	0	3268
KRCTAP2/GBA1 (M, GWAS)	ENSG00000271380	eQTL_catalogue_prostate eQTL	0.0686194	0	3081
KRCTAP2/GBA1 (M, GWAS)	ATP8B2	eQTL_catalogue_prostate eQTL	0.0686014	0	2415
KRCTAP2/GBA1 (M, GWAS)	ASH1L-AS1	eQTL_catalogue_prostate eQTL	0.0683762	0	2413
KRCTAP2/GBA1 (M, GWAS)	TDRD10	eQTL_catalogue_prostate eQTL	0.0680008	0	2560
KRCTAP2/GBA1 (M, GWAS)	ENSG00000270361	eQTL_catalogue_prostate eQTL	0.0679978	0	3046
KRCTAP2/GBA1 (M, GWAS)	IL6R-AS1	eQTL_catalogue_prostate eQTL	0.0679928	0	2484
KRCTAP2/GBA1 (M, GWAS)	RUSC1	eQTL_catalogue_prostate eQTL	0.0679793	0	3058
KRCTAP2/GBA1 (M, GWAS)	EFNA4	eQTL_catalogue_prostate eQTL	0.0672753	0	3213
KRCTAP2/GBA1 (M, GWAS)	HCN3	eQTL_catalogue_prostate eQTL	0.0669757	0	3168
KRCTAP2/GBA1 (M, GWAS)	SCAMP3	eQTL_catalogue_prostate eQTL	0.0659506	0	3189
KRCTAP2/GBA1 (M, GWAS)	MUC1	eQTL_catalogue_prostate eQTL	0.065764	0	3280
KRCTAP2/GBA1 (M, GWAS)	SHC1	eQTL_catalogue_prostate eQTL	0.0657491	0	3087
KRCTAP2/GBA1 (M, GWAS)	ZBTB7B	eQTL_catalogue_prostate eQTL	0.0656002	0	3126
KRCTAP2/GBA1 (M, GWAS)	DCST1-AS1	eQTL_catalogue_prostate eQTL	0.0654526	0	3187
KRCTAP2/GBA1 (M, GWAS)	DCST2	eQTL_catalogue_prostate eQTL	0.0649073	0.0189559	3171
KRCTAP2/GBA1 (M, GWAS)	PYGO2	eQTL_catalogue_prostate eQTL	0.0648033	0.0184646	3082
KRCTAP2/GBA1 (M, GWAS)	ADAM15	eQTL_catalogue_prostate eQTL	0.0643056	0	3196
KRCTAP2/GBA1 (M, GWAS)	FLAD1	eQTL_catalogue_prostate eQTL	0.063956	0.00995768	3096
KRCTAP2/GBA1 (M, GWAS)	EFNA1	eQTL_catalogue_prostate eQTL	0.0636402	0	3327
KRCTAP2/GBA1 (M, GWAS)	RAB13	eQTL_catalogue_prostate eQTL	0.0626994	0.0408914	1900
KRCTAP2/GBA1 (M, GWAS)	KCNN3	eQTL_catalogue_prostate eQTL	0.0622225	0	2943
KRCTAP2/GBA1 (M, GWAS)	ADAR	eQTL_catalogue_prostate eQTL	0.0619503	0	2655
KRCTAP2/GBA1 (M, GWAS)	SHE	eQTL_catalogue_prostate eQTL	0.0618938	0	2560
KRCTAP2/GBA1 (M, GWAS)	ENSG00000282386	eQTL_catalogue_prostate eQTL	0.0596482	0	1880
KRCTAP2/GBA1 (M, GWAS)	JTB	eQTL_catalogue_prostate eQTL	0.05804	0	1895
KRCTAP2/GBA1 (M, GWAS)	ENSG00000273026	eQTL_catalogue_prostate eQTL	0.0564684	0	1885
KRCTAP2/GBA1 (M, GWAS)	PEAR1	eQTL_catalogue_prostate eQTL	0.0554183	0	382
KRCTAP2/GBA1 (M, GWAS)	INSRR	eQTL_catalogue_prostate eQTL	0.0537832	0	430
KRCTAP2/GBA1 (M, GWAS)	CREB3L4	eQTL_catalogue_prostate eQTL	0.0536995	0	1885
KRCTAP2/GBA1 (M, GWAS)	DENND4B	eQTL_catalogue_prostate eQTL	0.0532489	0	1866
KRCTAP2/GBA1 (M, GWAS)	LRRC71	eQTL_catalogue_prostate eQTL	0.0528192	0	336
KRCTAP2/GBA1 (M, GWAS)	SLC39A1	eQTL_catalogue_prostate eQTL	0.0526107	0	1885
KRCTAP2/GBA1 (M, GWAS)	JTB-DT	eQTL_catalogue_prostate eQTL	0.0523634	0	1895
KRCTAP2/GBA1 (M, GWAS)	RPS27	eQTL_catalogue_prostate eQTL	0.0518694	0	1906
KRCTAP2/GBA1 (M, GWAS)	CRTC2	eQTL_catalogue_prostate eQTL	0.0518239	0	1877
KRCTAP2/GBA1 (M, GWAS)	ENSG00000285641	eQTL_catalogue_prostate eQTL	0.0517759	0	1900
KRCTAP2/GBA1 (M, GWAS)	GBA1	eQTL_catalogue_prostate eQTL	0.0468122	0.00705656	3214
KRCTAP2/GBA1 (M, GWAS)	EFNA3	eQTL_catalogue_prostate eQTL	0.0443145	0.00526098	3230
KRCTAP2/GBA1 (M, GWAS)	THBS3	eQTL_catalogue_prostate eQTL	0.0360773	0.00192907	3268
KRCTAP2/GBA1 (M, GWAS)	RUSC1-AS1	eQTL_catalogue_prostate eQTL	0.00368846	8.54599e-05	3048
KRCTAP2/GBA1 (M, GWAS)	ENSG00000284738	eQTL_catalogue_prostate eQTL	0.00258637	0	1820
KRCTAP2/GBA1 (M, GWAS)	GATAD2B	eQTL_catalogue_prostate eQTL	0.00235689	0	1820
KRCTAP2/GBA1 (M, GWAS)	SLC27A3	eQTL_catalogue_prostate eQTL	0.00196043	0	1410
KRCTAP2/GBA1 (M, GWAS)	ILF2	eQTL_catalogue_prostate eQTL	0.00188478	0	1156
KRCTAP2/GBA1 (M, GWAS)	NPR1	eQTL_catalogue_prostate eQTL	0.00178288	0	1165
KRCTAP2/GBA1 (M, GWAS)	INTS3	eQTL_catalogue_prostate eQTL	0.0017793	0	1271
KRCTAP2/GBA1 (M, GWAS)	S100A2	eQTL_catalogue_prostate eQTL	0.0017696	0	962
KRCTAP2/GBA1 (M, GWAS)	S100A14	eQTL_catalogue_prostate eQTL	0.00174579	0	1060
KRCTAP2/GBA1 (M, GWAS)	S100A13	eQTL_catalogue_prostate eQTL	0.00172769	0	1092
KRCTAP2/GBA1 (M, GWAS)	S100A16	eQTL_catalogue_prostate eQTL	0.00167521	0	1052
KRCTAP2/GBA1 (M, GWAS)	SNAPIN	eQTL_catalogue_prostate eQTL	0.00164151	0	1130
KRCTAP2/GBA1 (M, GWAS)	ENSG00000285867	eQTL_catalogue_prostate eQTL	0.00164134	0	1036
KRCTAP2/GBA1 (M, GWAS)	ENSG00000272030	eQTL_catalogue_prostate eQTL	0.00160734	0	1097
KRCTAP2/GBA1 (M, GWAS)	ENSG00000271853	eQTL_catalogue_prostate eQTL	0.00158653	0	1096
KRCTAP2/GBA1 (M, GWAS)	CHTOP	eQTL_catalogue_prostate eQTL	0.00154198	0	1096
KRCTAP2/GBA1 (M, GWAS)	S100A1	eQTL_catalogue_prostate eQTL	0.00152178	0	1082
KRCTAP2/GBA1 (M, GWAS)	S100A5	eQTL_catalogue_prostate eQTL	0.00144317	0	909
KRCTAP2/GBA1 (M, GWAS)	S100A4	eQTL_catalogue_prostate eQTL	0.00135768	0	928
KRCTAP2/GBA1 (M, GWAS)	S100A3	eQTL_catalogue_prostate eQTL	0.00134906	0	926
KRCTAP2/GBA1 (M, GWAS)	ENSG00000238279	eQTL_catalogue_prostate eQTL	0.0013419	0	878
KRCTAP2/GBA1 (M, GWAS)	S100A6	eQTL_catalogue_prostate eQTL	0.00133189	0	886
KRCTAP2/GBA1 (M, GWAS)	S100A8	eQTL_catalogue_prostate eQTL	0.00122484	0	526
KRCTAP2/GBA1 (M, GWAS)	S100A7	eQTL_catalogue_prostate eQTL	0.00120138	0	704
KRCTAP2/GBA1 (M, GWAS)	S100A12	eQTL_catalogue_prostate eQTL	0.00116931	0	467
KRCTAP2/GBA1 (M, GWAS)	NUP210L	eQTL_catalogue_prostate eQTL	0.000969494	2.5822e-05	2183
KRCTAP2/GBA1 (M, GWAS)	S100A9	eQTL_catalogue_prostate eQTL	0.000956136	0	392
KRCTAP2/GBA1 (M, GWAS)	PGLYRP4	eQTL_catalogue_prostate eQTL	0.000940966	0	366
KRCTAP2/GBA1 (M, GWAS)	ARHGEF11	eQTL_catalogue_prostate eQTL	0.000588944	0	173
KRCTAP2/GBA1 (M, GWAS)	LORICRIN	eQTL_catalogue_prostate eQTL	0.000363352	0	167
KRCTAP2/GBA1 (M, GWAS)	LELP1	eQTL_catalogue_prostate eQTL	0.000285701	0	88
KRCTAP2/GBA1 (M, GWAS)	SPRR2G	eQTL_catalogue_prostate eQTL	0.000168827	0	17
KRCTAP2/GBA1 (M, GWAS)	METTL25B	eQTL_catalogue_prostate sQTL	0.079234	0	600
KRCTAP2/GBA1 (M, GWAS)	MRPL24	eQTL_catalogue_prostate sQTL	0.0715326	0	597
KRCTAP2/GBA1 (M, GWAS)	NUP210L	eQTL_catalogue_prostate sQTL	0.0584026	0.00269289	1979
KRCTAP2/GBA1 (M, GWAS)	DAP3	eQTL_catalogue_prostate sQTL	0.035781	2.13459e-05	2150
KRCTAP2/GBA1 (M, GWAS)	CREB3L4	eQTL_catalogue_prostate sQTL	0.00845915	0.0029512	1885
KRCTAP2/GBA1 (M, GWAS)	EFNA1	eQTL_catalogue_prostate sQTL	6.21938e-05	0.000112971	3347
KRCTAP2/GBA1 (M, GWAS)	DCST2	eQTL_catalogue_prostate sQTL	2.11972e-05	1.69637e-05	3165
KRCTAP2/GBA1 (M, GWAS)	ADAM15	eQTL_catalogue_prostate sQTL	9.03318e-06	1.30343e-05	3211
KRCTAP2/GBA1 (M, GWAS)	TDRD10	eQTL_catalogue_prostate sQTL	8.07196e-06	1.27781e-05	2579
KRCTAP2/GBA1 (M, GWAS)	SCAMP3	eQTL_catalogue_prostate sQTL	7.03401e-06	1.2516e-05	3189
KRCTAP2/GBA1 (M, GWAS)	MUC1	eQTL_catalogue_prostate sQTL	5.93592e-06	1.18062e-05	3281
KRCTAP2/GBA1 (M, GWAS)	MUC1	eQTL_catalogue_putamen eQTL	0.105517	0	3180
KRCTAP2/GBA1 (M, GWAS)	PMF1-BGLAP	eQTL_catalogue_putamen eQTL	0.102352	0	1051
KRCTAP2/GBA1 (M, GWAS)	TMEM79	eQTL_catalogue_putamen eQTL	0.101702	0	962
KRCTAP2/GBA1 (M, GWAS)	ENSG00000285677	eQTL_catalogue_putamen eQTL	0.098747	0	1390
KRCTAP2/GBA1 (M, GWAS)	RAB25	eQTL_catalogue_putamen eQTL	0.0964236	0	1298
KRCTAP2/GBA1 (M, GWAS)	TSACC	eQTL_catalogue_putamen eQTL	0.0962709	0	903
KRCTAP2/GBA1 (M, GWAS)	TRIM46	eQTL_catalogue_putamen eQTL	0.0930901	0	3209
KRCTAP2/GBA1 (M, GWAS)	ADAR	eQTL_catalogue_putamen eQTL	0.0886381	0	2577
KRCTAP2/GBA1 (M, GWAS)	MEF2D	eQTL_catalogue_putamen eQTL	0.0850102	0	783
KRCTAP2/GBA1 (M, GWAS)	SEMA4A	eQTL_catalogue_putamen eQTL	0.084945	0	1151
KRCTAP2/GBA1 (M, GWAS)	CCT3	eQTL_catalogue_putamen eQTL	0.0845036	0	877
KRCTAP2/GBA1 (M, GWAS)	ARHGEF2	eQTL_catalogue_putamen eQTL	0.083962	0	1384
KRCTAP2/GBA1 (M, GWAS)	PBXIP1	eQTL_catalogue_putamen eQTL	0.0834514	0	2983
KRCTAP2/GBA1 (M, GWAS)	MEX3A	eQTL_catalogue_putamen eQTL	0.0828837	0	1268
KRCTAP2/GBA1 (M, GWAS)	LAMTOR2	eQTL_catalogue_putamen eQTL	0.0813926	0	1309
KRCTAP2/GBA1 (M, GWAS)	TPM3	eQTL_catalogue_putamen eQTL	0.0813477	0	2194
KRCTAP2/GBA1 (M, GWAS)	UBE2Q1	eQTL_catalogue_putamen eQTL	0.0809191	0	2521
KRCTAP2/GBA1 (M, GWAS)	BGLAP	eQTL_catalogue_putamen eQTL	0.080817	0	1020
KRCTAP2/GBA1 (M, GWAS)	PMF1	eQTL_catalogue_putamen eQTL	0.0806908	0.0351537	1051
KRCTAP2/GBA1 (M, GWAS)	ARHGEF2-AS2	eQTL_catalogue_putamen eQTL	0.0806041	0	1411
KRCTAP2/GBA1 (M, GWAS)	KRTCAP2	eQTL_catalogue_putamen eQTL	0.0803062	0	3210
KRCTAP2/GBA1 (M, GWAS)	SMG5	eQTL_catalogue_putamen eQTL	0.0801296	0	962
KRCTAP2/GBA1 (M, GWAS)	ZBTB7B	eQTL_catalogue_putamen eQTL	0.0791634	0	3040
KRCTAP2/GBA1 (M, GWAS)	PAQR6	eQTL_catalogue_putamen eQTL	0.079154	0	1011
KRCTAP2/GBA1 (M, GWAS)	GLMP	eQTL_catalogue_putamen eQTL	0.078935	0	938
KRCTAP2/GBA1 (M, GWAS)	HAX1	eQTL_catalogue_putamen eQTL	0.0789298	0	2293
KRCTAP2/GBA1 (M, GWAS)	THBS3	eQTL_catalogue_putamen eQTL	0.0788806	0	3170
KRCTAP2/GBA1 (M, GWAS)	YY1AP1	eQTL_catalogue_putamen eQTL	0.0788402	0	2102
KRCTAP2/GBA1 (M, GWAS)	CRABP2	eQTL_catalogue_putamen eQTL	0.0787981	0.0263295	621
KRCTAP2/GBA1 (M, GWAS)	SLC25A44	eQTL_catalogue_putamen eQTL	0.0783613	0	1070
KRCTAP2/GBA1 (M, GWAS)	GON4L	eQTL_catalogue_putamen eQTL	0.0782281	0	1600
KRCTAP2/GBA1 (M, GWAS)	LMNA	eQTL_catalogue_putamen eQTL	0.0781994	0	1268
KRCTAP2/GBA1 (M, GWAS)	CFAP141	eQTL_catalogue_putamen eQTL	0.0781978	0	2206
KRCTAP2/GBA1 (M, GWAS)	MRPL24	eQTL_catalogue_putamen eQTL	0.0780055	0	580
KRCTAP2/GBA1 (M, GWAS)	KHDC4	eQTL_catalogue_putamen eQTL	0.0776438	0	1468
KRCTAP2/GBA1 (M, GWAS)	DAP3	eQTL_catalogue_putamen eQTL	0.077622	0	2104
KRCTAP2/GBA1 (M, GWAS)	UBAP2L	eQTL_catalogue_putamen eQTL	0.0776067	0	2216
KRCTAP2/GBA1 (M, GWAS)	SYT11	eQTL_catalogue_putamen eQTL	0.0772399	0	1599
KRCTAP2/GBA1 (M, GWAS)	TTC24	eQTL_catalogue_putamen eQTL	0.0770489	0	729
KRCTAP2/GBA1 (M, GWAS)	IL6R-AS1	eQTL_catalogue_putamen eQTL	0.0768558	0	2417
KRCTAP2/GBA1 (M, GWAS)	LENEP	eQTL_catalogue_putamen eQTL	0.0768013	0	3025
KRCTAP2/GBA1 (M, GWAS)	ATP8B2	eQTL_catalogue_putamen eQTL	0.0766854	0	2352
KRCTAP2/GBA1 (M, GWAS)	HDGF	eQTL_catalogue_putamen eQTL	0.0764759	0	553
KRCTAP2/GBA1 (M, GWAS)	NTRK1	eQTL_catalogue_putamen eQTL	0.0761673	0	483
KRCTAP2/GBA1 (M, GWAS)	ENSG00000227673	eQTL_catalogue_putamen eQTL	0.0760066	0	2070
KRCTAP2/GBA1 (M, GWAS)	BCAN	eQTL_catalogue_putamen eQTL	0.075875	0	677
KRCTAP2/GBA1 (M, GWAS)	SCAMP3	eQTL_catalogue_putamen eQTL	0.0757371	0	3095
KRCTAP2/GBA1 (M, GWAS)	ISG20L2	eQTL_catalogue_putamen eQTL	0.0752795	0	594
KRCTAP2/GBA1 (M, GWAS)	ENSG00000287839	eQTL_catalogue_putamen eQTL	0.0750505	0.0166816	2193
KRCTAP2/GBA1 (M, GWAS)	EFNA3	eQTL_catalogue_putamen eQTL	0.0749781	0	3141
KRCTAP2/GBA1 (M, GWAS)	C1orf43	eQTL_catalogue_putamen eQTL	0.0744782	0	2218
KRCTAP2/GBA1 (M, GWAS)	GBA1	eQTL_catalogue_putamen eQTL	0.0742182	0	3120
KRCTAP2/GBA1 (M, GWAS)	SHE	eQTL_catalogue_putamen eQTL	0.0742122	0	2481
KRCTAP2/GBA1 (M, GWAS)	ENSG00000232519	eQTL_catalogue_putamen eQTL	0.0740769	0	2248
KRCTAP2/GBA1 (M, GWAS)	SLC50A1	eQTL_catalogue_putamen eQTL	0.0739943	0	3262
KRCTAP2/GBA1 (M, GWAS)	UBE2Q1-AS1	eQTL_catalogue_putamen eQTL	0.0736743	0	2518
KRCTAP2/GBA1 (M, GWAS)	PRCC	eQTL_catalogue_putamen eQTL	0.0729921	0	571
KRCTAP2/GBA1 (M, GWAS)	PYGO2	eQTL_catalogue_putamen eQTL	0.0728768	0	2999
KRCTAP2/GBA1 (M, GWAS)	SH2D2A	eQTL_catalogue_putamen eQTL	0.0727441	0	482
KRCTAP2/GBA1 (M, GWAS)	HAPLN2	eQTL_catalogue_putamen eQTL	0.0726092	0	695
KRCTAP2/GBA1 (M, GWAS)	ASH1L-AS1	eQTL_catalogue_putamen eQTL	0.0723792	0	2341
KRCTAP2/GBA1 (M, GWAS)	METTL25B	eQTL_catalogue_putamen eQTL	0.0723325	0	595
KRCTAP2/GBA1 (M, GWAS)	NES	eQTL_catalogue_putamen eQTL	0.0721638	0	648
KRCTAP2/GBA1 (M, GWAS)	CHRNB2	eQTL_catalogue_putamen eQTL	0.0720943	0	2528
KRCTAP2/GBA1 (M, GWAS)	ENSG00000223356	eQTL_catalogue_putamen eQTL	0.071981	0	606
KRCTAP2/GBA1 (M, GWAS)	FAM189B	eQTL_catalogue_putamen eQTL	0.0718973	0	3102
KRCTAP2/GBA1 (M, GWAS)	ENSG00000272971	eQTL_catalogue_putamen eQTL	0.0718774	0	698
KRCTAP2/GBA1 (M, GWAS)	ENSG00000270361	eQTL_catalogue_putamen eQTL	0.071772	0	2964
KRCTAP2/GBA1 (M, GWAS)	RUSC1	eQTL_catalogue_putamen eQTL	0.0717575	0	2970
KRCTAP2/GBA1 (M, GWAS)	NAXE	eQTL_catalogue_putamen eQTL	0.0716512	0	717
KRCTAP2/GBA1 (M, GWAS)	ENSG00000289593	eQTL_catalogue_putamen eQTL	0.0713732	0	779
KRCTAP2/GBA1 (M, GWAS)	ENSG00000286391	eQTL_catalogue_putamen eQTL	0.0712594	0	2528
KRCTAP2/GBA1 (M, GWAS)	THBS3-AS1	eQTL_catalogue_putamen eQTL	0.071167	0	3177
KRCTAP2/GBA1 (M, GWAS)	MIR9-1HG	eQTL_catalogue_putamen eQTL	0.0710777	0.0232159	810
KRCTAP2/GBA1 (M, GWAS)	BCAN-AS1	eQTL_catalogue_putamen eQTL	0.0707973	0	678
KRCTAP2/GBA1 (M, GWAS)	IL6R	eQTL_catalogue_putamen eQTL	0.0707494	0	2416
KRCTAP2/GBA1 (M, GWAS)	MTX1	eQTL_catalogue_putamen eQTL	0.0707459	0	3170
KRCTAP2/GBA1 (M, GWAS)	ENSG00000229953	eQTL_catalogue_putamen eQTL	0.0706537	0	660
KRCTAP2/GBA1 (M, GWAS)	DCST1-AS1	eQTL_catalogue_putamen eQTL	0.0706432	0.0168866	3099
KRCTAP2/GBA1 (M, GWAS)	ENSG00000272405	eQTL_catalogue_putamen eQTL	0.0704014	0.0208665	671
KRCTAP2/GBA1 (M, GWAS)	ASH1L	eQTL_catalogue_putamen eQTL	0.0702001	0	2337
KRCTAP2/GBA1 (M, GWAS)	PMVK	eQTL_catalogue_putamen eQTL	0.0698299	0	2963
KRCTAP2/GBA1 (M, GWAS)	TDRD10	eQTL_catalogue_putamen eQTL	0.0696072	0	2481
KRCTAP2/GBA1 (M, GWAS)	ENSG00000287064	eQTL_catalogue_putamen eQTL	0.0695691	0	2611
KRCTAP2/GBA1 (M, GWAS)	CLK2	eQTL_catalogue_putamen eQTL	0.069103	0	3075
KRCTAP2/GBA1 (M, GWAS)	SHC1	eQTL_catalogue_putamen eQTL	0.0690856	0	3003
KRCTAP2/GBA1 (M, GWAS)	FLAD1	eQTL_catalogue_putamen eQTL	0.0687581	0	3011
KRCTAP2/GBA1 (M, GWAS)	DPM3	eQTL_catalogue_putamen eQTL	0.0679073	0	3259
KRCTAP2/GBA1 (M, GWAS)	EFNA4	eQTL_catalogue_putamen eQTL	0.0675858	0	3125
KRCTAP2/GBA1 (M, GWAS)	RXFP4	eQTL_catalogue_putamen eQTL	0.0673276	0.0115947	1447
KRCTAP2/GBA1 (M, GWAS)	ENSG00000271380	eQTL_catalogue_putamen eQTL	0.0670051	0	2998
KRCTAP2/GBA1 (M, GWAS)	CKS1B	eQTL_catalogue_putamen eQTL	0.0667243	0	3004
KRCTAP2/GBA1 (M, GWAS)	UBQLN4	eQTL_catalogue_putamen eQTL	0.0662191	0.00891328	1312
KRCTAP2/GBA1 (M, GWAS)	JTB	eQTL_catalogue_putamen eQTL	0.0618591	0	1853
KRCTAP2/GBA1 (M, GWAS)	HCN3	eQTL_catalogue_putamen eQTL	0.0609384	0	3075
KRCTAP2/GBA1 (M, GWAS)	EFNA1	eQTL_catalogue_putamen eQTL	0.0600817	0	3232
KRCTAP2/GBA1 (M, GWAS)	JTB-DT	eQTL_catalogue_putamen eQTL	0.0597841	0	1853
KRCTAP2/GBA1 (M, GWAS)	SSR2	eQTL_catalogue_putamen eQTL	0.0573938	0.00725608	1360
KRCTAP2/GBA1 (M, GWAS)	DENND4B	eQTL_catalogue_putamen eQTL	0.0547978	0	1828
KRCTAP2/GBA1 (M, GWAS)	RPS27	eQTL_catalogue_putamen eQTL	0.0541283	0	1863
KRCTAP2/GBA1 (M, GWAS)	LRRC71	eQTL_catalogue_putamen eQTL	0.0540434	0	323
KRCTAP2/GBA1 (M, GWAS)	ENSG00000285641	eQTL_catalogue_putamen eQTL	0.0539193	0	1858
KRCTAP2/GBA1 (M, GWAS)	PEAR1	eQTL_catalogue_putamen eQTL	0.0538688	0	369
KRCTAP2/GBA1 (M, GWAS)	INSRR	eQTL_catalogue_putamen eQTL	0.0538463	0	417
KRCTAP2/GBA1 (M, GWAS)	RAB13	eQTL_catalogue_putamen eQTL	0.0535027	0	1858
KRCTAP2/GBA1 (M, GWAS)	SLC39A1	eQTL_catalogue_putamen eQTL	0.0531423	0	1843
KRCTAP2/GBA1 (M, GWAS)	ENSG00000282386	eQTL_catalogue_putamen eQTL	0.0528517	0	1839
KRCTAP2/GBA1 (M, GWAS)	CREB3L4	eQTL_catalogue_putamen eQTL	0.0515818	0	1843
KRCTAP2/GBA1 (M, GWAS)	CRTC2	eQTL_catalogue_putamen eQTL	0.0514274	0	1837
KRCTAP2/GBA1 (M, GWAS)	ENSG00000273026	eQTL_catalogue_putamen eQTL	0.0510029	0.0192911	1843
KRCTAP2/GBA1 (M, GWAS)	KCNN3	eQTL_catalogue_putamen eQTL	0.0448186	0	2862
KRCTAP2/GBA1 (M, GWAS)	NUP210L	eQTL_catalogue_putamen eQTL	0.0238454	2.58875e-05	2130
KRCTAP2/GBA1 (M, GWAS)	ADAM15	eQTL_catalogue_putamen eQTL	0.0102311	0.000265025	3107
KRCTAP2/GBA1 (M, GWAS)	RUSC1-AS1	eQTL_catalogue_putamen eQTL	0.00473798	0.000282216	2960
KRCTAP2/GBA1 (M, GWAS)	ENSG00000284738	eQTL_catalogue_putamen eQTL	0.00404389	0	1783
KRCTAP2/GBA1 (M, GWAS)	GATAD2B	eQTL_catalogue_putamen eQTL	0.00263406	0	1783
KRCTAP2/GBA1 (M, GWAS)	S100A16	eQTL_catalogue_putamen eQTL	0.00215992	0	1022
KRCTAP2/GBA1 (M, GWAS)	SLC27A3	eQTL_catalogue_putamen eQTL	0.00202419	0	1374
KRCTAP2/GBA1 (M, GWAS)	ENSG00000272030	eQTL_catalogue_putamen eQTL	0.00192394	0	1065
KRCTAP2/GBA1 (M, GWAS)	INTS3	eQTL_catalogue_putamen eQTL	0.00180197	0	1237
KRCTAP2/GBA1 (M, GWAS)	S100A13	eQTL_catalogue_putamen eQTL	0.00175116	0	1060
KRCTAP2/GBA1 (M, GWAS)	ILF2	eQTL_catalogue_putamen eQTL	0.00174318	0	1125
KRCTAP2/GBA1 (M, GWAS)	S100A1	eQTL_catalogue_putamen eQTL	0.00173846	0	1050
KRCTAP2/GBA1 (M, GWAS)	SNAPIN	eQTL_catalogue_putamen eQTL	0.00172592	0	1099
KRCTAP2/GBA1 (M, GWAS)	S100A7	eQTL_catalogue_putamen eQTL	0.00170642	0	685
KRCTAP2/GBA1 (M, GWAS)	NPR1	eQTL_catalogue_putamen eQTL	0.00163945	0	1133
KRCTAP2/GBA1 (M, GWAS)	ENSG00000271853	eQTL_catalogue_putamen eQTL	0.00162659	0	1064
KRCTAP2/GBA1 (M, GWAS)	CHTOP	eQTL_catalogue_putamen eQTL	0.00156137	0	1064
KRCTAP2/GBA1 (M, GWAS)	S100A3	eQTL_catalogue_putamen eQTL	0.00154674	0	906
KRCTAP2/GBA1 (M, GWAS)	ENSG00000285867	eQTL_catalogue_putamen eQTL	0.00154011	0	1006
KRCTAP2/GBA1 (M, GWAS)	ENSG00000238279	eQTL_catalogue_putamen eQTL	0.00152391	0	859
KRCTAP2/GBA1 (M, GWAS)	S100A14	eQTL_catalogue_putamen eQTL	0.00147867	0	1030
KRCTAP2/GBA1 (M, GWAS)	S100A2	eQTL_catalogue_putamen eQTL	0.00144032	0	936
KRCTAP2/GBA1 (M, GWAS)	S100A4	eQTL_catalogue_putamen eQTL	0.00135442	0	907
KRCTAP2/GBA1 (M, GWAS)	S100A6	eQTL_catalogue_putamen eQTL	0.00129872	0	867
KRCTAP2/GBA1 (M, GWAS)	S100A12	eQTL_catalogue_putamen eQTL	0.0010282	0	457
KRCTAP2/GBA1 (M, GWAS)	S100A8	eQTL_catalogue_putamen eQTL	0.00100522	0	515
KRCTAP2/GBA1 (M, GWAS)	S100A9	eQTL_catalogue_putamen eQTL	0.000852965	0	384
KRCTAP2/GBA1 (M, GWAS)	ARHGEF11	eQTL_catalogue_putamen eQTL	0.000511799	0	165
KRCTAP2/GBA1 (M, GWAS)	DCST2	eQTL_catalogue_putamen eQTL	0.000463507	1.94072e-05	3084
KRCTAP2/GBA1 (M, GWAS)	LORICRIN	eQTL_catalogue_putamen eQTL	0.000388792	0	166
KRCTAP2/GBA1 (M, GWAS)	SPRR2G	eQTL_catalogue_putamen eQTL	0.000203904	0	19
KRCTAP2/GBA1 (M, GWAS)	ETV3L	eQTL_catalogue_putamen eQTL	0.000126873	0	77
KRCTAP2/GBA1 (M, GWAS)	METTL25B	eQTL_catalogue_putamen sQTL	0.0736332	0	584
KRCTAP2/GBA1 (M, GWAS)	HDGF	eQTL_catalogue_putamen sQTL	0.0720202	0	571
KRCTAP2/GBA1 (M, GWAS)	MUC1	eQTL_catalogue_putamen sQTL	0.00611684	0.0011634	3181
KRCTAP2/GBA1 (M, GWAS)	S100A1	eQTL_catalogue_putamen sQTL	0.0016826	0	1060
KRCTAP2/GBA1 (M, GWAS)	EFNA1	eQTL_catalogue_putamen sQTL	6.93806e-05	0.000128898	3252
KRCTAP2/GBA1 (M, GWAS)	ADAM15	eQTL_catalogue_putamen sQTL	1.05092e-05	1.51331e-05	3124
KRCTAP2/GBA1 (M, GWAS)	SCAMP3	eQTL_catalogue_putamen sQTL	8.77887e-06	1.43707e-05	3095
KRCTAP2/GBA1 (M, GWAS)	NUP210L	eQTL_catalogue_quach_IAV eQTL	0.108058	0	1415
KRCTAP2/GBA1 (M, GWAS)	CCT3	eQTL_catalogue_quach_IAV eQTL	0.091044	0.044609	496
KRCTAP2/GBA1 (M, GWAS)	DAP3	eQTL_catalogue_quach_IAV eQTL	0.0906011	0	1257
KRCTAP2/GBA1 (M, GWAS)	VHLL	eQTL_catalogue_quach_IAV eQTL	0.0899251	0.0434042	538
KRCTAP2/GBA1 (M, GWAS)	ARHGEF2-AS2	eQTL_catalogue_quach_IAV eQTL	0.0897024	0	797
KRCTAP2/GBA1 (M, GWAS)	METTL25B	eQTL_catalogue_quach_IAV eQTL	0.0894952	0	315
KRCTAP2/GBA1 (M, GWAS)	GON4L	eQTL_catalogue_quach_IAV eQTL	0.0891077	0	893
KRCTAP2/GBA1 (M, GWAS)	IL6R-AS1	eQTL_catalogue_quach_IAV eQTL	0.0881996	0	1549
KRCTAP2/GBA1 (M, GWAS)	MIR9-1HG	eQTL_catalogue_quach_IAV eQTL	0.0877961	0	437
KRCTAP2/GBA1 (M, GWAS)	SH2D2A	eQTL_catalogue_quach_IAV eQTL	0.0874541	0	246
KRCTAP2/GBA1 (M, GWAS)	PMF1	eQTL_catalogue_quach_IAV eQTL	0.0871722	0	576
KRCTAP2/GBA1 (M, GWAS)	GLMP	eQTL_catalogue_quach_IAV eQTL	0.0866959	0	538
KRCTAP2/GBA1 (M, GWAS)	DPM3	eQTL_catalogue_quach_IAV eQTL	0.0866133	0	2025
KRCTAP2/GBA1 (M, GWAS)	UBQLN4	eQTL_catalogue_quach_IAV eQTL	0.0865398	0.0276066	714
KRCTAP2/GBA1 (M, GWAS)	TSACC	eQTL_catalogue_quach_IAV eQTL	0.0861045	0	513
KRCTAP2/GBA1 (M, GWAS)	SMG5	eQTL_catalogue_quach_IAV eQTL	0.0860559	0	539
KRCTAP2/GBA1 (M, GWAS)	TMEM79	eQTL_catalogue_quach_IAV eQTL	0.0859227	0	539
KRCTAP2/GBA1 (M, GWAS)	EFNA1	eQTL_catalogue_quach_IAV eQTL	0.0832989	0	2018
KRCTAP2/GBA1 (M, GWAS)	LAMTOR2	eQTL_catalogue_quach_IAV eQTL	0.0828629	0	711
KRCTAP2/GBA1 (M, GWAS)	ARHGEF2	eQTL_catalogue_quach_IAV eQTL	0.0826772	0	777
KRCTAP2/GBA1 (M, GWAS)	SSR2	eQTL_catalogue_quach_IAV eQTL	0.0823553	0	755
KRCTAP2/GBA1 (M, GWAS)	KHDC4	eQTL_catalogue_quach_IAV eQTL	0.0822425	0	828
KRCTAP2/GBA1 (M, GWAS)	ARHGEF2-AS1	eQTL_catalogue_quach_IAV eQTL	0.0821394	0	792
KRCTAP2/GBA1 (M, GWAS)	SEMA4A	eQTL_catalogue_quach_IAV eQTL	0.0820886	0	626
KRCTAP2/GBA1 (M, GWAS)	ENSG00000232519	eQTL_catalogue_quach_IAV eQTL	0.0819368	0	1348
KRCTAP2/GBA1 (M, GWAS)	SLC25A44	eQTL_catalogue_quach_IAV eQTL	0.0818403	0	588
KRCTAP2/GBA1 (M, GWAS)	BGLAP	eQTL_catalogue_quach_IAV eQTL	0.0815845	0	557
KRCTAP2/GBA1 (M, GWAS)	PAQR6	eQTL_catalogue_quach_IAV eQTL	0.0813108	0	555
KRCTAP2/GBA1 (M, GWAS)	ENSG00000227673	eQTL_catalogue_quach_IAV eQTL	0.0808715	0	1229
KRCTAP2/GBA1 (M, GWAS)	LMNA	eQTL_catalogue_quach_IAV eQTL	0.0808639	0	687
KRCTAP2/GBA1 (M, GWAS)	RXFP4	eQTL_catalogue_quach_IAV eQTL	0.0808268	0	823
KRCTAP2/GBA1 (M, GWAS)	CRABP2	eQTL_catalogue_quach_IAV eQTL	0.0797936	0.0255467	331
KRCTAP2/GBA1 (M, GWAS)	RUSC1-AS1	eQTL_catalogue_quach_IAV eQTL	0.0793462	0	1868
KRCTAP2/GBA1 (M, GWAS)	ASH1L-AS1	eQTL_catalogue_quach_IAV eQTL	0.079205	0	1401
KRCTAP2/GBA1 (M, GWAS)	ADAR	eQTL_catalogue_quach_IAV eQTL	0.0786608	0	1667
KRCTAP2/GBA1 (M, GWAS)	CLK2	eQTL_catalogue_quach_IAV eQTL	0.0781266	0	1942
KRCTAP2/GBA1 (M, GWAS)	UBE2Q1-AS1	eQTL_catalogue_quach_IAV eQTL	0.0777999	0	1626
KRCTAP2/GBA1 (M, GWAS)	HAX1	eQTL_catalogue_quach_IAV eQTL	0.0773592	0	1483
KRCTAP2/GBA1 (M, GWAS)	ASH1L	eQTL_catalogue_quach_IAV eQTL	0.0768595	0.0207745	1401
KRCTAP2/GBA1 (M, GWAS)	HCN3	eQTL_catalogue_quach_IAV eQTL	0.076767	0	1942
KRCTAP2/GBA1 (M, GWAS)	ENSG00000223356	eQTL_catalogue_quach_IAV eQTL	0.0767335	0	322
KRCTAP2/GBA1 (M, GWAS)	CFAP141	eQTL_catalogue_quach_IAV eQTL	0.0766082	0.0204084	1446
KRCTAP2/GBA1 (M, GWAS)	SYT11	eQTL_catalogue_quach_IAV eQTL	0.0761014	0.0107486	893
KRCTAP2/GBA1 (M, GWAS)	ZBTB7B	eQTL_catalogue_quach_IAV eQTL	0.0759272	0	1927
KRCTAP2/GBA1 (M, GWAS)	ENSG00000286391	eQTL_catalogue_quach_IAV eQTL	0.0757713	0	1634
KRCTAP2/GBA1 (M, GWAS)	HDGF	eQTL_catalogue_quach_IAV eQTL	0.0754846	0	288
KRCTAP2/GBA1 (M, GWAS)	FAM189B	eQTL_catalogue_quach_IAV eQTL	0.0754397	0	1953
KRCTAP2/GBA1 (M, GWAS)	DCST2	eQTL_catalogue_quach_IAV eQTL	0.0753599	0	1953
KRCTAP2/GBA1 (M, GWAS)	ENSG00000288835	eQTL_catalogue_quach_IAV eQTL	0.0753416	0	420
KRCTAP2/GBA1 (M, GWAS)	MEF2D	eQTL_catalogue_quach_IAV eQTL	0.0750909	0	420
KRCTAP2/GBA1 (M, GWAS)	PBXIP1	eQTL_catalogue_quach_IAV eQTL	0.0750194	0	1894
KRCTAP2/GBA1 (M, GWAS)	KRTCAP2	eQTL_catalogue_quach_IAV eQTL	0.0750003	0	2002
KRCTAP2/GBA1 (M, GWAS)	RUSC1	eQTL_catalogue_quach_IAV eQTL	0.0749714	0	1873
KRCTAP2/GBA1 (M, GWAS)	MTX1	eQTL_catalogue_quach_IAV eQTL	0.0745523	0	1984
KRCTAP2/GBA1 (M, GWAS)	MRPL24	eQTL_catalogue_quach_IAV eQTL	0.0744051	0	304
KRCTAP2/GBA1 (M, GWAS)	ISG20L2	eQTL_catalogue_quach_IAV eQTL	0.0743824	0	314
KRCTAP2/GBA1 (M, GWAS)	CKS1B	eQTL_catalogue_quach_IAV eQTL	0.0743676	0.0179812	1907
KRCTAP2/GBA1 (M, GWAS)	UBE2Q1	eQTL_catalogue_quach_IAV eQTL	0.0742797	0	1626
KRCTAP2/GBA1 (M, GWAS)	PRCC	eQTL_catalogue_quach_IAV eQTL	0.0742722	0	298
KRCTAP2/GBA1 (M, GWAS)	NAXE	eQTL_catalogue_quach_IAV eQTL	0.0742631	0	385
KRCTAP2/GBA1 (M, GWAS)	TPM3	eQTL_catalogue_quach_IAV eQTL	0.0740317	0	1438
KRCTAP2/GBA1 (M, GWAS)	ENSG00000270361	eQTL_catalogue_quach_IAV eQTL	0.0738413	0	1887
KRCTAP2/GBA1 (M, GWAS)	EFNA4	eQTL_catalogue_quach_IAV eQTL	0.0736957	0	1981
KRCTAP2/GBA1 (M, GWAS)	ENSG00000289593	eQTL_catalogue_quach_IAV eQTL	0.0733312	0	419
KRCTAP2/GBA1 (M, GWAS)	SHC1	eQTL_catalogue_quach_IAV eQTL	0.0732622	0.0161296	1907
KRCTAP2/GBA1 (M, GWAS)	PKLR	eQTL_catalogue_quach_IAV eQTL	0.0731093	0	1915
KRCTAP2/GBA1 (M, GWAS)	ASH1L-IT1	eQTL_catalogue_quach_IAV eQTL	0.0729568	0.0121268	1669
KRCTAP2/GBA1 (M, GWAS)	TDRD10	eQTL_catalogue_quach_IAV eQTL	0.0726165	1.31246e-05	1606
KRCTAP2/GBA1 (M, GWAS)	ATP8B2	eQTL_catalogue_quach_IAV eQTL	0.0722613	0.00844791	1506
KRCTAP2/GBA1 (M, GWAS)	MUC1	eQTL_catalogue_quach_IAV eQTL	0.0712687	0.0144628	1987
KRCTAP2/GBA1 (M, GWAS)	TRIM46	eQTL_catalogue_quach_IAV eQTL	0.0709135	0	2002
KRCTAP2/GBA1 (M, GWAS)	FLAD1	eQTL_catalogue_quach_IAV eQTL	0.070892	0	1914
KRCTAP2/GBA1 (M, GWAS)	GBA1	eQTL_catalogue_quach_IAV eQTL	0.070214	0	1963
KRCTAP2/GBA1 (M, GWAS)	UBAP2L	eQTL_catalogue_quach_IAV eQTL	0.0688734	0.0260345	1452
KRCTAP2/GBA1 (M, GWAS)	C1orf43	eQTL_catalogue_quach_IAV eQTL	0.0642196	0.00269066	1454
KRCTAP2/GBA1 (M, GWAS)	SLC50A1	eQTL_catalogue_quach_IAV eQTL	0.0629305	0.0183655	2025
KRCTAP2/GBA1 (M, GWAS)	LRRC71	eQTL_catalogue_quach_IAV eQTL	0.0556737	0.0308852	147
KRCTAP2/GBA1 (M, GWAS)	PYGO2	eQTL_catalogue_quach_IAV eQTL	0.0548529	0.00277839	1903
KRCTAP2/GBA1 (M, GWAS)	PEAR1	eQTL_catalogue_quach_IAV eQTL	0.0546935	0	170
KRCTAP2/GBA1 (M, GWAS)	ENSG00000287839	eQTL_catalogue_quach_IAV eQTL	0.0493701	0.00479773	1317
KRCTAP2/GBA1 (M, GWAS)	SCAMP3	eQTL_catalogue_quach_IAV eQTL	0.0485967	2.35406e-05	1949
KRCTAP2/GBA1 (M, GWAS)	ADAM15	eQTL_catalogue_quach_IAV eQTL	0.0362507	0.000237937	1973
KRCTAP2/GBA1 (M, GWAS)	CHRNB2	eQTL_catalogue_quach_IAV eQTL	0.0278963	0.000366123	1634
KRCTAP2/GBA1 (M, GWAS)	YY1AP1	eQTL_catalogue_quach_IAV eQTL	0.0137155	0.0255451	1256
KRCTAP2/GBA1 (M, GWAS)	DENND4B	eQTL_catalogue_quach_IAV eQTL	0.0022182	0	1210
KRCTAP2/GBA1 (M, GWAS)	CREB3L4	eQTL_catalogue_quach_IAV eQTL	0.00204394	0	1224
KRCTAP2/GBA1 (M, GWAS)	ENSG00000282386	eQTL_catalogue_quach_IAV eQTL	0.00204276	0	1221
KRCTAP2/GBA1 (M, GWAS)	SHE	eQTL_catalogue_quach_IAV eQTL	0.00203136	2.94456e-05	1606
KRCTAP2/GBA1 (M, GWAS)	CRTC2	eQTL_catalogue_quach_IAV eQTL	0.0020096	0	1220
KRCTAP2/GBA1 (M, GWAS)	ENSG00000284738	eQTL_catalogue_quach_IAV eQTL	0.00200052	0	1196
KRCTAP2/GBA1 (M, GWAS)	JTB	eQTL_catalogue_quach_IAV eQTL	0.0019731	0	1227
KRCTAP2/GBA1 (M, GWAS)	RAB13	eQTL_catalogue_quach_IAV eQTL	0.00194128	0	1232
KRCTAP2/GBA1 (M, GWAS)	RPS27	eQTL_catalogue_quach_IAV eQTL	0.0019305	0	1234
KRCTAP2/GBA1 (M, GWAS)	SLC39A1	eQTL_catalogue_quach_IAV eQTL	0.00191258	0	1224
KRCTAP2/GBA1 (M, GWAS)	GATAD2B	eQTL_catalogue_quach_IAV eQTL	0.00190599	0	1196
KRCTAP2/GBA1 (M, GWAS)	JTB-DT	eQTL_catalogue_quach_IAV eQTL	0.00189797	0	1227
KRCTAP2/GBA1 (M, GWAS)	ENSG00000273026	eQTL_catalogue_quach_IAV eQTL	0.00186112	0	1224
KRCTAP2/GBA1 (M, GWAS)	CHTOP	eQTL_catalogue_quach_IAV eQTL	0.00185148	0	707
KRCTAP2/GBA1 (M, GWAS)	THBS3	eQTL_catalogue_quach_IAV eQTL	0.00169654	2.35406e-05	1984
KRCTAP2/GBA1 (M, GWAS)	SLC27A3	eQTL_catalogue_quach_IAV eQTL	0.00152529	0	938
KRCTAP2/GBA1 (M, GWAS)	ILF2	eQTL_catalogue_quach_IAV eQTL	0.00144901	0	740
KRCTAP2/GBA1 (M, GWAS)	S100A7	eQTL_catalogue_quach_IAV eQTL	0.00138224	0	462
KRCTAP2/GBA1 (M, GWAS)	INTS3	eQTL_catalogue_quach_IAV eQTL	0.00135335	0	828
KRCTAP2/GBA1 (M, GWAS)	SNAPIN	eQTL_catalogue_quach_IAV eQTL	0.00133694	0	726
KRCTAP2/GBA1 (M, GWAS)	S100A13	eQTL_catalogue_quach_IAV eQTL	0.00128075	0	704
KRCTAP2/GBA1 (M, GWAS)	S100A14	eQTL_catalogue_quach_IAV eQTL	0.00128018	0	684
KRCTAP2/GBA1 (M, GWAS)	S100A4	eQTL_catalogue_quach_IAV eQTL	0.00122041	0	614
KRCTAP2/GBA1 (M, GWAS)	ENSG00000238279	eQTL_catalogue_quach_IAV eQTL	0.00122024	0	575
KRCTAP2/GBA1 (M, GWAS)	S100A2	eQTL_catalogue_quach_IAV eQTL	0.00120421	0	630
KRCTAP2/GBA1 (M, GWAS)	PMVK	eQTL_catalogue_quach_IAV eQTL	0.00120317	2.82302e-05	1886
KRCTAP2/GBA1 (M, GWAS)	S100A1	eQTL_catalogue_quach_IAV eQTL	0.00118968	0	697
KRCTAP2/GBA1 (M, GWAS)	S100A5	eQTL_catalogue_quach_IAV eQTL	0.00111729	0	598
KRCTAP2/GBA1 (M, GWAS)	S100A6	eQTL_catalogue_quach_IAV eQTL	0.0010544	0	581
KRCTAP2/GBA1 (M, GWAS)	S100A3	eQTL_catalogue_quach_IAV eQTL	0.00103601	0	614
KRCTAP2/GBA1 (M, GWAS)	S100A8	eQTL_catalogue_quach_IAV eQTL	0.000892379	0	338
KRCTAP2/GBA1 (M, GWAS)	S100A12	eQTL_catalogue_quach_IAV eQTL	0.000777651	0	280
KRCTAP2/GBA1 (M, GWAS)	S100A9	eQTL_catalogue_quach_IAV eQTL	0.000763604	0	213
KRCTAP2/GBA1 (M, GWAS)	ARHGEF11	eQTL_catalogue_quach_IAV eQTL	0.000395818	0	61
KRCTAP2/GBA1 (M, GWAS)	IL6R	eQTL_catalogue_quach_IAV eQTL	8.17075e-06	1.66625e-05	1548
KRCTAP2/GBA1 (M, GWAS)	ETV3L	eQTL_catalogue_quach_IAV eQTL	1.61051e-05	0	13
KRCTAP2/GBA1 (M, GWAS)	CCT3	eQTL_catalogue_quach_IAV sQTL	0.0844661	0	520
KRCTAP2/GBA1 (M, GWAS)	SLC25A44	eQTL_catalogue_quach_IAV sQTL	0.0810902	0	586
KRCTAP2/GBA1 (M, GWAS)	TPM3	eQTL_catalogue_quach_IAV sQTL	0.0452433	0.00160999	1424
KRCTAP2/GBA1 (M, GWAS)	ADAM15	eQTL_catalogue_quach_IAV sQTL	0.00676168	1.3198e-05	1981
KRCTAP2/GBA1 (M, GWAS)	ARHGEF11	eQTL_catalogue_quach_IAV sQTL	0.00150518	0.000973598	139
KRCTAP2/GBA1 (M, GWAS)	MUC1	eQTL_catalogue_quach_IAV sQTL	5.95604e-06	0.00020985	1987
KRCTAP2/GBA1 (M, GWAS)	YY1AP1	eQTL_catalogue_quach_LPS eQTL	0.334466	0	1288
KRCTAP2/GBA1 (M, GWAS)	SH2D2A	eQTL_catalogue_quach_LPS eQTL	0.100995	0	250
KRCTAP2/GBA1 (M, GWAS)	UBAP2L	eQTL_catalogue_quach_LPS eQTL	0.0972471	0	1465
KRCTAP2/GBA1 (M, GWAS)	UBQLN4	eQTL_catalogue_quach_LPS eQTL	0.093463	0	746
KRCTAP2/GBA1 (M, GWAS)	TSACC	eQTL_catalogue_quach_LPS eQTL	0.0909299	0	543
KRCTAP2/GBA1 (M, GWAS)	CRABP2	eQTL_catalogue_quach_LPS eQTL	0.0900835	0.0809194	334
KRCTAP2/GBA1 (M, GWAS)	SEMA4A	eQTL_catalogue_quach_LPS eQTL	0.0875607	0	657
KRCTAP2/GBA1 (M, GWAS)	RXFP4	eQTL_catalogue_quach_LPS eQTL	0.0865148	0	849
KRCTAP2/GBA1 (M, GWAS)	SSR2	eQTL_catalogue_quach_LPS eQTL	0.0863585	0	783
KRCTAP2/GBA1 (M, GWAS)	ARHGEF2-AS2	eQTL_catalogue_quach_LPS eQTL	0.0861931	0	824
KRCTAP2/GBA1 (M, GWAS)	LMNA	eQTL_catalogue_quach_LPS eQTL	0.0855082	0.0315866	719
KRCTAP2/GBA1 (M, GWAS)	KHDC4	eQTL_catalogue_quach_LPS eQTL	0.0853041	0	854
KRCTAP2/GBA1 (M, GWAS)	MIR9-1HG	eQTL_catalogue_quach_LPS eQTL	0.0846093	0	449
KRCTAP2/GBA1 (M, GWAS)	PAQR6	eQTL_catalogue_quach_LPS eQTL	0.0845708	0.0306941	585
KRCTAP2/GBA1 (M, GWAS)	BGLAP	eQTL_catalogue_quach_LPS eQTL	0.0840835	0	587
KRCTAP2/GBA1 (M, GWAS)	TMEM79	eQTL_catalogue_quach_LPS eQTL	0.0837042	0	569
KRCTAP2/GBA1 (M, GWAS)	HAX1	eQTL_catalogue_quach_LPS eQTL	0.0831713	0	1496
KRCTAP2/GBA1 (M, GWAS)	SLC25A44	eQTL_catalogue_quach_LPS eQTL	0.0818909	0.030391	618
KRCTAP2/GBA1 (M, GWAS)	CLK2	eQTL_catalogue_quach_LPS eQTL	0.0818015	0	1973
KRCTAP2/GBA1 (M, GWAS)	GON4L	eQTL_catalogue_quach_LPS eQTL	0.0814589	0	918
KRCTAP2/GBA1 (M, GWAS)	HDGF	eQTL_catalogue_quach_LPS eQTL	0.0810866	0	292
KRCTAP2/GBA1 (M, GWAS)	LAMTOR2	eQTL_catalogue_quach_LPS eQTL	0.0806842	0	743
KRCTAP2/GBA1 (M, GWAS)	PMF1	eQTL_catalogue_quach_LPS eQTL	0.0805846	0	606
KRCTAP2/GBA1 (M, GWAS)	CCT3	eQTL_catalogue_quach_LPS eQTL	0.0804223	0	521
KRCTAP2/GBA1 (M, GWAS)	ARHGEF2	eQTL_catalogue_quach_LPS eQTL	0.0804142	0	804
KRCTAP2/GBA1 (M, GWAS)	SMG5	eQTL_catalogue_quach_LPS eQTL	0.0802911	0	569
KRCTAP2/GBA1 (M, GWAS)	DAP3	eQTL_catalogue_quach_LPS eQTL	0.0800384	0	1289
KRCTAP2/GBA1 (M, GWAS)	GLMP	eQTL_catalogue_quach_LPS eQTL	0.0797913	0	568
KRCTAP2/GBA1 (M, GWAS)	ARHGEF2-AS1	eQTL_catalogue_quach_LPS eQTL	0.079458	0.0211828	818
KRCTAP2/GBA1 (M, GWAS)	TPM3	eQTL_catalogue_quach_LPS eQTL	0.0789353	0	1451
KRCTAP2/GBA1 (M, GWAS)	MUC1	eQTL_catalogue_quach_LPS eQTL	0.078867	0	2032
KRCTAP2/GBA1 (M, GWAS)	ENSG00000232519	eQTL_catalogue_quach_LPS eQTL	0.0784324	0	1379
KRCTAP2/GBA1 (M, GWAS)	ASH1L-AS1	eQTL_catalogue_quach_LPS eQTL	0.078029	0	1432
KRCTAP2/GBA1 (M, GWAS)	ASH1L	eQTL_catalogue_quach_LPS eQTL	0.077876	0	1432
KRCTAP2/GBA1 (M, GWAS)	UBE2Q1-AS1	eQTL_catalogue_quach_LPS eQTL	0.077527	0	1665
KRCTAP2/GBA1 (M, GWAS)	ENSG00000287839	eQTL_catalogue_quach_LPS eQTL	0.0775171	0	1349
KRCTAP2/GBA1 (M, GWAS)	METTL25B	eQTL_catalogue_quach_LPS eQTL	0.077409	0	319
KRCTAP2/GBA1 (M, GWAS)	MRPL24	eQTL_catalogue_quach_LPS eQTL	0.0772323	0.0226623	308
KRCTAP2/GBA1 (M, GWAS)	NAXE	eQTL_catalogue_quach_LPS eQTL	0.076927	0	387
KRCTAP2/GBA1 (M, GWAS)	CFAP141	eQTL_catalogue_quach_LPS eQTL	0.0767882	0	1459
KRCTAP2/GBA1 (M, GWAS)	ENSG00000288835	eQTL_catalogue_quach_LPS eQTL	0.0767253	0	426
KRCTAP2/GBA1 (M, GWAS)	GBA1	eQTL_catalogue_quach_LPS eQTL	0.0766938	0	2002
KRCTAP2/GBA1 (M, GWAS)	ISG20L2	eQTL_catalogue_quach_LPS eQTL	0.0766374	0	318
KRCTAP2/GBA1 (M, GWAS)	RUSC1	eQTL_catalogue_quach_LPS eQTL	0.0755021	0	1900
KRCTAP2/GBA1 (M, GWAS)	IL6R-AS1	eQTL_catalogue_quach_LPS eQTL	0.0752997	0.0215764	1574
KRCTAP2/GBA1 (M, GWAS)	PBXIP1	eQTL_catalogue_quach_LPS eQTL	0.0752103	0	1934
KRCTAP2/GBA1 (M, GWAS)	C1orf43	eQTL_catalogue_quach_LPS eQTL	0.0750104	0	1467
KRCTAP2/GBA1 (M, GWAS)	ASH1L-IT1	eQTL_catalogue_quach_LPS eQTL	0.0749923	0.00896612	1697
KRCTAP2/GBA1 (M, GWAS)	MTX1	eQTL_catalogue_quach_LPS eQTL	0.0748418	0	2027
KRCTAP2/GBA1 (M, GWAS)	ENSG00000289593	eQTL_catalogue_quach_LPS eQTL	0.0747786	0	425
KRCTAP2/GBA1 (M, GWAS)	PYGO2	eQTL_catalogue_quach_LPS eQTL	0.0746539	0	1943
KRCTAP2/GBA1 (M, GWAS)	EFNA4	eQTL_catalogue_quach_LPS eQTL	0.0744714	0	2024
KRCTAP2/GBA1 (M, GWAS)	ENSG00000223356	eQTL_catalogue_quach_LPS eQTL	0.0743674	0	325
KRCTAP2/GBA1 (M, GWAS)	RUSC1-AS1	eQTL_catalogue_quach_LPS eQTL	0.0743383	0	1895
KRCTAP2/GBA1 (M, GWAS)	FAM189B	eQTL_catalogue_quach_LPS eQTL	0.0742326	0	1988
KRCTAP2/GBA1 (M, GWAS)	ZBTB7B	eQTL_catalogue_quach_LPS eQTL	0.0742132	0	1968
KRCTAP2/GBA1 (M, GWAS)	PRCC	eQTL_catalogue_quach_LPS eQTL	0.07412	0	302
KRCTAP2/GBA1 (M, GWAS)	FLAD1	eQTL_catalogue_quach_LPS eQTL	0.0740412	0	1954
KRCTAP2/GBA1 (M, GWAS)	MEF2D	eQTL_catalogue_quach_LPS eQTL	0.0737255	0.00725655	427
KRCTAP2/GBA1 (M, GWAS)	DPM3	eQTL_catalogue_quach_LPS eQTL	0.073379	0	2068
KRCTAP2/GBA1 (M, GWAS)	CKS1B	eQTL_catalogue_quach_LPS eQTL	0.0726899	0	1947
KRCTAP2/GBA1 (M, GWAS)	SCAMP3	eQTL_catalogue_quach_LPS eQTL	0.0725254	0.0162935	1984
KRCTAP2/GBA1 (M, GWAS)	KRTCAP2	eQTL_catalogue_quach_LPS eQTL	0.0707377	0	2045
KRCTAP2/GBA1 (M, GWAS)	ADAM15	eQTL_catalogue_quach_LPS eQTL	0.0686656	0	2014
KRCTAP2/GBA1 (M, GWAS)	SHC1	eQTL_catalogue_quach_LPS eQTL	0.0682626	0.00268512	1947
KRCTAP2/GBA1 (M, GWAS)	ATP8B2	eQTL_catalogue_quach_LPS eQTL	0.0594657	5.97e-05	1519
KRCTAP2/GBA1 (M, GWAS)	SLC50A1	eQTL_catalogue_quach_LPS eQTL	0.0516162	0.0113857	2068
KRCTAP2/GBA1 (M, GWAS)	ADAR	eQTL_catalogue_quach_LPS eQTL	0.0450004	0.000101293	1708
KRCTAP2/GBA1 (M, GWAS)	SYT11	eQTL_catalogue_quach_LPS eQTL	0.0425709	0.0050682	918
KRCTAP2/GBA1 (M, GWAS)	UBE2Q1	eQTL_catalogue_quach_LPS eQTL	0.0040817	2.21e-05	1666
KRCTAP2/GBA1 (M, GWAS)	PMVK	eQTL_catalogue_quach_LPS eQTL	0.00249848	3.7e-05	1927
KRCTAP2/GBA1 (M, GWAS)	SLC39A1	eQTL_catalogue_quach_LPS eQTL	0.00209408	0	1240
KRCTAP2/GBA1 (M, GWAS)	CRTC2	eQTL_catalogue_quach_LPS eQTL	0.00207853	0	1236
KRCTAP2/GBA1 (M, GWAS)	ENSG00000284738	eQTL_catalogue_quach_LPS eQTL	0.00204026	0	1213
KRCTAP2/GBA1 (M, GWAS)	CREB3L4	eQTL_catalogue_quach_LPS eQTL	0.00202044	0	1240
KRCTAP2/GBA1 (M, GWAS)	ENSG00000282386	eQTL_catalogue_quach_LPS eQTL	0.00201755	0	1237
KRCTAP2/GBA1 (M, GWAS)	ENSG00000273026	eQTL_catalogue_quach_LPS eQTL	0.00195048	0	1240
KRCTAP2/GBA1 (M, GWAS)	RAB13	eQTL_catalogue_quach_LPS eQTL	0.00194202	0	1249
KRCTAP2/GBA1 (M, GWAS)	RPS27	eQTL_catalogue_quach_LPS eQTL	0.00193656	0	1251
KRCTAP2/GBA1 (M, GWAS)	JTB	eQTL_catalogue_quach_LPS eQTL	0.0019314	0	1243
KRCTAP2/GBA1 (M, GWAS)	DENND4B	eQTL_catalogue_quach_LPS eQTL	0.00191835	0	1227
KRCTAP2/GBA1 (M, GWAS)	GATAD2B	eQTL_catalogue_quach_LPS eQTL	0.00188793	0	1213
KRCTAP2/GBA1 (M, GWAS)	JTB-DT	eQTL_catalogue_quach_LPS eQTL	0.0018673	0	1243
KRCTAP2/GBA1 (M, GWAS)	ILF2	eQTL_catalogue_quach_LPS eQTL	0.00170693	0	752
KRCTAP2/GBA1 (M, GWAS)	S100A13	eQTL_catalogue_quach_LPS eQTL	0.00163805	0	716
KRCTAP2/GBA1 (M, GWAS)	SLC27A3	eQTL_catalogue_quach_LPS eQTL	0.0015557	0	949
KRCTAP2/GBA1 (M, GWAS)	S100A1	eQTL_catalogue_quach_LPS eQTL	0.00134278	0	709
KRCTAP2/GBA1 (M, GWAS)	INTS3	eQTL_catalogue_quach_LPS eQTL	0.0013343	0	838
KRCTAP2/GBA1 (M, GWAS)	NPR1	eQTL_catalogue_quach_LPS eQTL	0.00133065	0	762
KRCTAP2/GBA1 (M, GWAS)	SNAPIN	eQTL_catalogue_quach_LPS eQTL	0.00128624	0	737
KRCTAP2/GBA1 (M, GWAS)	S100A2	eQTL_catalogue_quach_LPS eQTL	0.00124247	0	642
KRCTAP2/GBA1 (M, GWAS)	CHTOP	eQTL_catalogue_quach_LPS eQTL	0.00123566	0	718
KRCTAP2/GBA1 (M, GWAS)	S100A6	eQTL_catalogue_quach_LPS eQTL	0.00119599	0	593
KRCTAP2/GBA1 (M, GWAS)	S100A3	eQTL_catalogue_quach_LPS eQTL	0.00110496	0	626
KRCTAP2/GBA1 (M, GWAS)	S100A4	eQTL_catalogue_quach_LPS eQTL	0.00109845	0	626
KRCTAP2/GBA1 (M, GWAS)	S100A5	eQTL_catalogue_quach_LPS eQTL	0.00109091	0	610
KRCTAP2/GBA1 (M, GWAS)	ENSG00000238279	eQTL_catalogue_quach_LPS eQTL	0.00106296	0	587
KRCTAP2/GBA1 (M, GWAS)	CHRNB2	eQTL_catalogue_quach_LPS eQTL	0.000970133	2.05e-05	1674
KRCTAP2/GBA1 (M, GWAS)	S100A8	eQTL_catalogue_quach_LPS eQTL	0.000843211	0	353
KRCTAP2/GBA1 (M, GWAS)	S100A12	eQTL_catalogue_quach_LPS eQTL	0.000741127	0	295
KRCTAP2/GBA1 (M, GWAS)	S100A9	eQTL_catalogue_quach_LPS eQTL	0.000674045	0	228
KRCTAP2/GBA1 (M, GWAS)	ARHGEF11	eQTL_catalogue_quach_LPS eQTL	0.00038605	0	63
KRCTAP2/GBA1 (M, GWAS)	THBS3	eQTL_catalogue_quach_LPS eQTL	1.37446e-05	2.74e-05	2027
KRCTAP2/GBA1 (M, GWAS)	ETV3L	eQTL_catalogue_quach_LPS eQTL	1.88354e-05	0	13
KRCTAP2/GBA1 (M, GWAS)	IL6R	eQTL_catalogue_quach_LPS eQTL	8.26733e-06	0	1573
KRCTAP2/GBA1 (M, GWAS)	CCT3	eQTL_catalogue_quach_LPS sQTL	0.0796557	0	550
KRCTAP2/GBA1 (M, GWAS)	ADAM15	eQTL_catalogue_quach_LPS sQTL	0.0490694	1.32758e-05	2024
KRCTAP2/GBA1 (M, GWAS)	TPM3	eQTL_catalogue_quach_LPS sQTL	0.00199899	4.60251e-05	1437
KRCTAP2/GBA1 (M, GWAS)	ARHGEF11	eQTL_catalogue_quach_LPS sQTL	0.00175037	0	142
KRCTAP2/GBA1 (M, GWAS)	ETV3L	eQTL_catalogue_quach_LPS sQTL	0.00014812	0	27
KRCTAP2/GBA1 (M, GWAS)	MUC1	eQTL_catalogue_quach_LPS sQTL	5.95501e-06	2.35405e-05	2032
KRCTAP2/GBA1 (M, GWAS)	YY1AP1	eQTL_catalogue_quach_Pam3CSK4 eQTL	0.330331	0	1193
KRCTAP2/GBA1 (M, GWAS)	LMNA	eQTL_catalogue_quach_Pam3CSK4 eQTL	0.25674	0	646
KRCTAP2/GBA1 (M, GWAS)	MUC1	eQTL_catalogue_quach_Pam3CSK4 eQTL	0.138181	0	1909
KRCTAP2/GBA1 (M, GWAS)	SEMA4A	eQTL_catalogue_quach_Pam3CSK4 eQTL	0.131337	0	589
KRCTAP2/GBA1 (M, GWAS)	SYT11	eQTL_catalogue_quach_Pam3CSK4 eQTL	0.122617	0	836
KRCTAP2/GBA1 (M, GWAS)	SLC25A44	eQTL_catalogue_quach_Pam3CSK4 eQTL	0.100981	0	555
KRCTAP2/GBA1 (M, GWAS)	ENSG00000232519	eQTL_catalogue_quach_Pam3CSK4 eQTL	0.0920157	0	1275
KRCTAP2/GBA1 (M, GWAS)	TSACC	eQTL_catalogue_quach_Pam3CSK4 eQTL	0.0907395	0	485
KRCTAP2/GBA1 (M, GWAS)	RXFP4	eQTL_catalogue_quach_Pam3CSK4 eQTL	0.089953	0	769
KRCTAP2/GBA1 (M, GWAS)	GON4L	eQTL_catalogue_quach_Pam3CSK4 eQTL	0.088934	0	836
KRCTAP2/GBA1 (M, GWAS)	ENSG00000227673	eQTL_catalogue_quach_Pam3CSK4 eQTL	0.0875007	0	1168
KRCTAP2/GBA1 (M, GWAS)	CCT3	eQTL_catalogue_quach_Pam3CSK4 eQTL	0.0859123	0	466
KRCTAP2/GBA1 (M, GWAS)	UBQLN4	eQTL_catalogue_quach_Pam3CSK4 eQTL	0.0845399	0	673
KRCTAP2/GBA1 (M, GWAS)	ASH1L-AS1	eQTL_catalogue_quach_Pam3CSK4 eQTL	0.0832396	0	1321
KRCTAP2/GBA1 (M, GWAS)	MIR9-1HG	eQTL_catalogue_quach_Pam3CSK4 eQTL	0.0824063	0	408
KRCTAP2/GBA1 (M, GWAS)	SMG5	eQTL_catalogue_quach_Pam3CSK4 eQTL	0.0820257	0	510
KRCTAP2/GBA1 (M, GWAS)	VHLL	eQTL_catalogue_quach_Pam3CSK4 eQTL	0.0815208	0	509
KRCTAP2/GBA1 (M, GWAS)	TMEM79	eQTL_catalogue_quach_Pam3CSK4 eQTL	0.0813961	0	510
KRCTAP2/GBA1 (M, GWAS)	KHDC4	eQTL_catalogue_quach_Pam3CSK4 eQTL	0.081303	0	774
KRCTAP2/GBA1 (M, GWAS)	ARHGEF2	eQTL_catalogue_quach_Pam3CSK4 eQTL	0.0811245	0	729
KRCTAP2/GBA1 (M, GWAS)	ASH1L-IT1	eQTL_catalogue_quach_Pam3CSK4 eQTL	0.0810075	0	1572
KRCTAP2/GBA1 (M, GWAS)	ADAR	eQTL_catalogue_quach_Pam3CSK4 eQTL	0.0809759	0	1613
KRCTAP2/GBA1 (M, GWAS)	PMF1	eQTL_catalogue_quach_Pam3CSK4 eQTL	0.0807369	0	544
KRCTAP2/GBA1 (M, GWAS)	RUSC1	eQTL_catalogue_quach_Pam3CSK4 eQTL	0.080637	0	1776
KRCTAP2/GBA1 (M, GWAS)	ENSG00000287839	eQTL_catalogue_quach_Pam3CSK4 eQTL	0.0805684	0	1248
KRCTAP2/GBA1 (M, GWAS)	ARHGEF2-AS1	eQTL_catalogue_quach_Pam3CSK4 eQTL	0.0800192	0	743
KRCTAP2/GBA1 (M, GWAS)	DAP3	eQTL_catalogue_quach_Pam3CSK4 eQTL	0.0799011	0	1194
KRCTAP2/GBA1 (M, GWAS)	PAQR6	eQTL_catalogue_quach_Pam3CSK4 eQTL	0.0795288	0	526
KRCTAP2/GBA1 (M, GWAS)	BGLAP	eQTL_catalogue_quach_Pam3CSK4 eQTL	0.0792031	0	528
KRCTAP2/GBA1 (M, GWAS)	SSR2	eQTL_catalogue_quach_Pam3CSK4 eQTL	0.0791502	0	709
KRCTAP2/GBA1 (M, GWAS)	FAM189B	eQTL_catalogue_quach_Pam3CSK4 eQTL	0.0782244	0	1863
KRCTAP2/GBA1 (M, GWAS)	DPM3	eQTL_catalogue_quach_Pam3CSK4 eQTL	0.0778094	0	1946
KRCTAP2/GBA1 (M, GWAS)	GLMP	eQTL_catalogue_quach_Pam3CSK4 eQTL	0.0777875	0	509
KRCTAP2/GBA1 (M, GWAS)	LAMTOR2	eQTL_catalogue_quach_Pam3CSK4 eQTL	0.0775475	0	670
KRCTAP2/GBA1 (M, GWAS)	EFNA4	eQTL_catalogue_quach_Pam3CSK4 eQTL	0.0773521	0	1903
KRCTAP2/GBA1 (M, GWAS)	ARHGEF2-AS2	eQTL_catalogue_quach_Pam3CSK4 eQTL	0.0769364	0	748
KRCTAP2/GBA1 (M, GWAS)	ZBTB7B	eQTL_catalogue_quach_Pam3CSK4 eQTL	0.0765654	0	1852
KRCTAP2/GBA1 (M, GWAS)	FLAD1	eQTL_catalogue_quach_Pam3CSK4 eQTL	0.0762093	0	1840
KRCTAP2/GBA1 (M, GWAS)	UBE2Q1-AS1	eQTL_catalogue_quach_Pam3CSK4 eQTL	0.0749771	0	1575
KRCTAP2/GBA1 (M, GWAS)	GBA1	eQTL_catalogue_quach_Pam3CSK4 eQTL	0.0746476	0	1877
KRCTAP2/GBA1 (M, GWAS)	ADAM15	eQTL_catalogue_quach_Pam3CSK4 eQTL	0.0741896	0	1894
KRCTAP2/GBA1 (M, GWAS)	KRTCAP2	eQTL_catalogue_quach_Pam3CSK4 eQTL	0.0739612	0	1923
KRCTAP2/GBA1 (M, GWAS)	RUSC1-AS1	eQTL_catalogue_quach_Pam3CSK4 eQTL	0.07368	0	1771
KRCTAP2/GBA1 (M, GWAS)	PBXIP1	eQTL_catalogue_quach_Pam3CSK4 eQTL	0.0725621	0	1822
KRCTAP2/GBA1 (M, GWAS)	CKS1B	eQTL_catalogue_quach_Pam3CSK4 eQTL	0.0725129	0	1834
KRCTAP2/GBA1 (M, GWAS)	ASH1L	eQTL_catalogue_quach_Pam3CSK4 eQTL	0.0720802	0	1321
KRCTAP2/GBA1 (M, GWAS)	SCAMP3	eQTL_catalogue_quach_Pam3CSK4 eQTL	0.0720364	0	1859
KRCTAP2/GBA1 (M, GWAS)	PYGO2	eQTL_catalogue_quach_Pam3CSK4 eQTL	0.071233	0	1831
KRCTAP2/GBA1 (M, GWAS)	MTX1	eQTL_catalogue_quach_Pam3CSK4 eQTL	0.0695288	0	1904
KRCTAP2/GBA1 (M, GWAS)	CLK2	eQTL_catalogue_quach_Pam3CSK4 eQTL	0.0692601	0	1848
KRCTAP2/GBA1 (M, GWAS)	HAX1	eQTL_catalogue_quach_Pam3CSK4 eQTL	0.0688982	0	1432
KRCTAP2/GBA1 (M, GWAS)	IL6R-AS1	eQTL_catalogue_quach_Pam3CSK4 eQTL	0.0664592	0	1502
KRCTAP2/GBA1 (M, GWAS)	TPM3	eQTL_catalogue_quach_Pam3CSK4 eQTL	0.057456	0	1391
KRCTAP2/GBA1 (M, GWAS)	UBAP2L	eQTL_catalogue_quach_Pam3CSK4 eQTL	0.0556679	0	1404
KRCTAP2/GBA1 (M, GWAS)	NUP210L	eQTL_catalogue_quach_Pam3CSK4 eQTL	0.0552916	0	1371
KRCTAP2/GBA1 (M, GWAS)	CFAP141	eQTL_catalogue_quach_Pam3CSK4 eQTL	0.0543178	0	1398
KRCTAP2/GBA1 (M, GWAS)	C1orf43	eQTL_catalogue_quach_Pam3CSK4 eQTL	0.0541944	0	1406
KRCTAP2/GBA1 (M, GWAS)	SLC50A1	eQTL_catalogue_quach_Pam3CSK4 eQTL	0.0473763	0	1945
KRCTAP2/GBA1 (M, GWAS)	PMVK	eQTL_catalogue_quach_Pam3CSK4 eQTL	0.0432252	0	1815
KRCTAP2/GBA1 (M, GWAS)	CHRNB2	eQTL_catalogue_quach_Pam3CSK4 eQTL	0.0373368	0	1582
KRCTAP2/GBA1 (M, GWAS)	SHC1	eQTL_catalogue_quach_Pam3CSK4 eQTL	0.0276772	0	1834
KRCTAP2/GBA1 (M, GWAS)	ATP8B2	eQTL_catalogue_quach_Pam3CSK4 eQTL	0.0246723	0	1454
KRCTAP2/GBA1 (M, GWAS)	UBE2Q1	eQTL_catalogue_quach_Pam3CSK4 eQTL	0.0129405	0	1575
KRCTAP2/GBA1 (M, GWAS)	ENSG00000273026	eQTL_catalogue_quach_Pam3CSK4 eQTL	0.00201924	0	1195
KRCTAP2/GBA1 (M, GWAS)	JTB	eQTL_catalogue_quach_Pam3CSK4 eQTL	0.00189712	0	1198
KRCTAP2/GBA1 (M, GWAS)	JTB-DT	eQTL_catalogue_quach_Pam3CSK4 eQTL	0.00189593	0	1198
KRCTAP2/GBA1 (M, GWAS)	SLC39A1	eQTL_catalogue_quach_Pam3CSK4 eQTL	0.00189138	0	1195
KRCTAP2/GBA1 (M, GWAS)	CREB3L4	eQTL_catalogue_quach_Pam3CSK4 eQTL	0.0018806	0	1195
KRCTAP2/GBA1 (M, GWAS)	DENND4B	eQTL_catalogue_quach_Pam3CSK4 eQTL	0.00184911	0	1182
KRCTAP2/GBA1 (M, GWAS)	RPS27	eQTL_catalogue_quach_Pam3CSK4 eQTL	0.00184567	0	1203
KRCTAP2/GBA1 (M, GWAS)	CRTC2	eQTL_catalogue_quach_Pam3CSK4 eQTL	0.00182001	0	1191
KRCTAP2/GBA1 (M, GWAS)	ENSG00000284738	eQTL_catalogue_quach_Pam3CSK4 eQTL	0.0018144	0	1170
KRCTAP2/GBA1 (M, GWAS)	RAB13	eQTL_catalogue_quach_Pam3CSK4 eQTL	0.00180726	0	1201
KRCTAP2/GBA1 (M, GWAS)	ENSG00000282386	eQTL_catalogue_quach_Pam3CSK4 eQTL	0.00179546	0	1192
KRCTAP2/GBA1 (M, GWAS)	GATAD2B	eQTL_catalogue_quach_Pam3CSK4 eQTL	0.00169973	0	1170
KRCTAP2/GBA1 (M, GWAS)	SLC27A3	eQTL_catalogue_quach_Pam3CSK4 eQTL	0.00151959	0	917
KRCTAP2/GBA1 (M, GWAS)	ILF2	eQTL_catalogue_quach_Pam3CSK4 eQTL	0.0014661	0	725
KRCTAP2/GBA1 (M, GWAS)	S100A1	eQTL_catalogue_quach_Pam3CSK4 eQTL	0.00140439	0	688
KRCTAP2/GBA1 (M, GWAS)	IL6R	eQTL_catalogue_quach_Pam3CSK4 eQTL	0.00139965	0	1501
KRCTAP2/GBA1 (M, GWAS)	NPR1	eQTL_catalogue_quach_Pam3CSK4 eQTL	0.00134305	0	734
KRCTAP2/GBA1 (M, GWAS)	INTS3	eQTL_catalogue_quach_Pam3CSK4 eQTL	0.00128277	0	808
KRCTAP2/GBA1 (M, GWAS)	CHTOP	eQTL_catalogue_quach_Pam3CSK4 eQTL	0.00127624	0	696
KRCTAP2/GBA1 (M, GWAS)	S100A13	eQTL_catalogue_quach_Pam3CSK4 eQTL	0.00120067	0	694
KRCTAP2/GBA1 (M, GWAS)	SNAPIN	eQTL_catalogue_quach_Pam3CSK4 eQTL	0.0011713	0	713
KRCTAP2/GBA1 (M, GWAS)	S100A2	eQTL_catalogue_quach_Pam3CSK4 eQTL	0.00114162	0	630
KRCTAP2/GBA1 (M, GWAS)	S100A3	eQTL_catalogue_quach_Pam3CSK4 eQTL	0.00111894	0	614
KRCTAP2/GBA1 (M, GWAS)	S100A4	eQTL_catalogue_quach_Pam3CSK4 eQTL	0.00108604	0	614
KRCTAP2/GBA1 (M, GWAS)	ENSG00000238279	eQTL_catalogue_quach_Pam3CSK4 eQTL	0.00104693	0	576
KRCTAP2/GBA1 (M, GWAS)	S100A5	eQTL_catalogue_quach_Pam3CSK4 eQTL	0.00101473	0	599
KRCTAP2/GBA1 (M, GWAS)	S100A6	eQTL_catalogue_quach_Pam3CSK4 eQTL	0.0010004	0	582
KRCTAP2/GBA1 (M, GWAS)	MEF2D	eQTL_catalogue_quach_Pam3CSK4 eQTL	0.000948967	0	392
KRCTAP2/GBA1 (M, GWAS)	S100A8	eQTL_catalogue_quach_Pam3CSK4 eQTL	0.000914302	0	355
KRCTAP2/GBA1 (M, GWAS)	ENSG00000289593	eQTL_catalogue_quach_Pam3CSK4 eQTL	0.000836967	0	390
KRCTAP2/GBA1 (M, GWAS)	ENSG00000288835	eQTL_catalogue_quach_Pam3CSK4 eQTL	0.000825633	0	391
KRCTAP2/GBA1 (M, GWAS)	NAXE	eQTL_catalogue_quach_Pam3CSK4 eQTL	0.000801887	0	357
KRCTAP2/GBA1 (M, GWAS)	PRCC	eQTL_catalogue_quach_Pam3CSK4 eQTL	0.000797144	0	279
KRCTAP2/GBA1 (M, GWAS)	S100A12	eQTL_catalogue_quach_Pam3CSK4 eQTL	0.000788952	0	297
KRCTAP2/GBA1 (M, GWAS)	ISG20L2	eQTL_catalogue_quach_Pam3CSK4 eQTL	0.00076962	0	295
KRCTAP2/GBA1 (M, GWAS)	S100A9	eQTL_catalogue_quach_Pam3CSK4 eQTL	0.000733434	0	230
KRCTAP2/GBA1 (M, GWAS)	CRABP2	eQTL_catalogue_quach_Pam3CSK4 eQTL	0.000716848	0	309
KRCTAP2/GBA1 (M, GWAS)	HDGF	eQTL_catalogue_quach_Pam3CSK4 eQTL	0.000682926	0	271
KRCTAP2/GBA1 (M, GWAS)	MRPL24	eQTL_catalogue_quach_Pam3CSK4 eQTL	0.000677776	0	285
KRCTAP2/GBA1 (M, GWAS)	ENSG00000223356	eQTL_catalogue_quach_Pam3CSK4 eQTL	0.000666582	0	301
KRCTAP2/GBA1 (M, GWAS)	SH2D2A	eQTL_catalogue_quach_Pam3CSK4 eQTL	0.000652886	0	231
KRCTAP2/GBA1 (M, GWAS)	METTL25B	eQTL_catalogue_quach_Pam3CSK4 eQTL	0.000650408	0	296
KRCTAP2/GBA1 (M, GWAS)	THBS3	eQTL_catalogue_quach_Pam3CSK4 eQTL	0.000395335	0	1904
KRCTAP2/GBA1 (M, GWAS)	ARHGEF11	eQTL_catalogue_quach_Pam3CSK4 eQTL	0.000366403	0	59
KRCTAP2/GBA1 (M, GWAS)	ETV3L	eQTL_catalogue_quach_Pam3CSK4 eQTL	1.42551e-05	0	12
KRCTAP2/GBA1 (M, GWAS)	CCT3	eQTL_catalogue_quach_Pam3CSK4 sQTL	0.0805423	0	492
KRCTAP2/GBA1 (M, GWAS)	DAP3	eQTL_catalogue_quach_Pam3CSK4 sQTL	0.00777698	0	1182
KRCTAP2/GBA1 (M, GWAS)	MUC1	eQTL_catalogue_quach_Pam3CSK4 sQTL	0.00486002	0.000482615	1909
KRCTAP2/GBA1 (M, GWAS)	ARHGEF11	eQTL_catalogue_quach_Pam3CSK4 sQTL	0.000466867	0	131
KRCTAP2/GBA1 (M, GWAS)	ETV3L	eQTL_catalogue_quach_Pam3CSK4 sQTL	0.000143675	0.000163222	26
KRCTAP2/GBA1 (M, GWAS)	YY1AP1	eQTL_catalogue_quach_R848 eQTL	0.370879	0.546193	1165
KRCTAP2/GBA1 (M, GWAS)	SYT11	eQTL_catalogue_quach_R848 eQTL	0.134657	0	808
KRCTAP2/GBA1 (M, GWAS)	SEMA4A	eQTL_catalogue_quach_R848 eQTL	0.134305	0	562
KRCTAP2/GBA1 (M, GWAS)	RUSC1	eQTL_catalogue_quach_R848 eQTL	0.130599	0	1750
KRCTAP2/GBA1 (M, GWAS)	DAP3	eQTL_catalogue_quach_R848 eQTL	0.102574	0	1166
KRCTAP2/GBA1 (M, GWAS)	LMNA	eQTL_catalogue_quach_R848 eQTL	0.100177	0	618
KRCTAP2/GBA1 (M, GWAS)	ENSG00000232519	eQTL_catalogue_quach_R848 eQTL	0.0988164	0	1250
KRCTAP2/GBA1 (M, GWAS)	ENSG00000287839	eQTL_catalogue_quach_R848 eQTL	0.0982994	0	1223
KRCTAP2/GBA1 (M, GWAS)	SLC25A44	eQTL_catalogue_quach_R848 eQTL	0.0900654	0	529
KRCTAP2/GBA1 (M, GWAS)	MTX1	eQTL_catalogue_quach_R848 eQTL	0.0881061	0	1867
KRCTAP2/GBA1 (M, GWAS)	ASH1L	eQTL_catalogue_quach_R848 eQTL	0.0864999	0	1296
KRCTAP2/GBA1 (M, GWAS)	DPM3	eQTL_catalogue_quach_R848 eQTL	0.0853983	0	1906
KRCTAP2/GBA1 (M, GWAS)	ARHGEF2-AS1	eQTL_catalogue_quach_R848 eQTL	0.084205	0	714
KRCTAP2/GBA1 (M, GWAS)	MUC1	eQTL_catalogue_quach_R848 eQTL	0.0836205	0	1870
KRCTAP2/GBA1 (M, GWAS)	CCT3	eQTL_catalogue_quach_R848 eQTL	0.0832036	0	448
KRCTAP2/GBA1 (M, GWAS)	ARHGEF2-AS2	eQTL_catalogue_quach_R848 eQTL	0.0829605	0	720
KRCTAP2/GBA1 (M, GWAS)	MIR9-1HG	eQTL_catalogue_quach_R848 eQTL	0.0828968	0	403
KRCTAP2/GBA1 (M, GWAS)	PMF1	eQTL_catalogue_quach_R848 eQTL	0.0821113	0	518
KRCTAP2/GBA1 (M, GWAS)	TMEM79	eQTL_catalogue_quach_R848 eQTL	0.0817875	0	485
KRCTAP2/GBA1 (M, GWAS)	ARHGEF2	eQTL_catalogue_quach_R848 eQTL	0.0817364	0.0139233	700
KRCTAP2/GBA1 (M, GWAS)	KRTCAP2	eQTL_catalogue_quach_R848 eQTL	0.0817087	0	1884
KRCTAP2/GBA1 (M, GWAS)	TSACC	eQTL_catalogue_quach_R848 eQTL	0.0816346	0	461
KRCTAP2/GBA1 (M, GWAS)	TRIM46	eQTL_catalogue_quach_R848 eQTL	0.0813783	0	1884
KRCTAP2/GBA1 (M, GWAS)	SSR2	eQTL_catalogue_quach_R848 eQTL	0.0812577	0	680
KRCTAP2/GBA1 (M, GWAS)	SCAMP3	eQTL_catalogue_quach_R848 eQTL	0.0811659	0	1832
KRCTAP2/GBA1 (M, GWAS)	RXFP4	eQTL_catalogue_quach_R848 eQTL	0.080986	0	741
KRCTAP2/GBA1 (M, GWAS)	GON4L	eQTL_catalogue_quach_R848 eQTL	0.0808914	0	808
KRCTAP2/GBA1 (M, GWAS)	SMG5	eQTL_catalogue_quach_R848 eQTL	0.080018	0	485
KRCTAP2/GBA1 (M, GWAS)	PAQR6	eQTL_catalogue_quach_R848 eQTL	0.0796737	0	500
KRCTAP2/GBA1 (M, GWAS)	UBQLN4	eQTL_catalogue_quach_R848 eQTL	0.0795988	0.0236057	645
KRCTAP2/GBA1 (M, GWAS)	GLMP	eQTL_catalogue_quach_R848 eQTL	0.0785016	0.0378734	484
KRCTAP2/GBA1 (M, GWAS)	KHDC4	eQTL_catalogue_quach_R848 eQTL	0.0784762	0	746
KRCTAP2/GBA1 (M, GWAS)	RUSC1-AS1	eQTL_catalogue_quach_R848 eQTL	0.0784065	0	1745
KRCTAP2/GBA1 (M, GWAS)	VHLL	eQTL_catalogue_quach_R848 eQTL	0.0781622	0	484
KRCTAP2/GBA1 (M, GWAS)	EFNA1	eQTL_catalogue_quach_R848 eQTL	0.077566	0	1898
KRCTAP2/GBA1 (M, GWAS)	GBA1	eQTL_catalogue_quach_R848 eQTL	0.0773995	0	1846
KRCTAP2/GBA1 (M, GWAS)	SLC50A1	eQTL_catalogue_quach_R848 eQTL	0.0765756	0.0485582	1905
KRCTAP2/GBA1 (M, GWAS)	FLAD1	eQTL_catalogue_quach_R848 eQTL	0.0759042	0	1798
KRCTAP2/GBA1 (M, GWAS)	LAMTOR2	eQTL_catalogue_quach_R848 eQTL	0.0753994	0	642
KRCTAP2/GBA1 (M, GWAS)	ASH1L-AS1	eQTL_catalogue_quach_R848 eQTL	0.0753665	0	1296
KRCTAP2/GBA1 (M, GWAS)	ADAM15	eQTL_catalogue_quach_R848 eQTL	0.074164	0	1855
KRCTAP2/GBA1 (M, GWAS)	ENSG00000227673	eQTL_catalogue_quach_R848 eQTL	0.073827	0	1140
KRCTAP2/GBA1 (M, GWAS)	ASH1L-IT1	eQTL_catalogue_quach_R848 eQTL	0.072597	0	1546
KRCTAP2/GBA1 (M, GWAS)	ZBTB7B	eQTL_catalogue_quach_R848 eQTL	0.0718194	0	1810
KRCTAP2/GBA1 (M, GWAS)	CKS1B	eQTL_catalogue_quach_R848 eQTL	0.0710514	0.0145599	1792
KRCTAP2/GBA1 (M, GWAS)	PBXIP1	eQTL_catalogue_quach_R848 eQTL	0.0707492	0	1780
KRCTAP2/GBA1 (M, GWAS)	SHC1	eQTL_catalogue_quach_R848 eQTL	0.0704184	0.00350077	1792
KRCTAP2/GBA1 (M, GWAS)	EFNA4	eQTL_catalogue_quach_R848 eQTL	0.0694038	0	1863
KRCTAP2/GBA1 (M, GWAS)	CLK2	eQTL_catalogue_quach_R848 eQTL	0.0693627	0	1825
KRCTAP2/GBA1 (M, GWAS)	PYGO2	eQTL_catalogue_quach_R848 eQTL	0.0693089	0	1789
KRCTAP2/GBA1 (M, GWAS)	FAM189B	eQTL_catalogue_quach_R848 eQTL	0.0683833	0	1836
KRCTAP2/GBA1 (M, GWAS)	UBE2Q1-AS1	eQTL_catalogue_quach_R848 eQTL	0.0666675	0.014499	1535
KRCTAP2/GBA1 (M, GWAS)	TPM3	eQTL_catalogue_quach_R848 eQTL	0.0661823	0	1377
KRCTAP2/GBA1 (M, GWAS)	HAX1	eQTL_catalogue_quach_R848 eQTL	0.0632953	0	1417
KRCTAP2/GBA1 (M, GWAS)	ENSG00000286391	eQTL_catalogue_quach_R848 eQTL	0.0627073	0.00557803	1542
KRCTAP2/GBA1 (M, GWAS)	UBAP2L	eQTL_catalogue_quach_R848 eQTL	0.0616929	0	1390
KRCTAP2/GBA1 (M, GWAS)	ADAR	eQTL_catalogue_quach_R848 eQTL	0.0608587	0.00248098	1571
KRCTAP2/GBA1 (M, GWAS)	NUP210L	eQTL_catalogue_quach_R848 eQTL	0.05585	0	1358
KRCTAP2/GBA1 (M, GWAS)	C1orf43	eQTL_catalogue_quach_R848 eQTL	0.0532767	0.00940141	1392
KRCTAP2/GBA1 (M, GWAS)	CFAP141	eQTL_catalogue_quach_R848 eQTL	0.0524004	0.0122718	1384
KRCTAP2/GBA1 (M, GWAS)	IL6R-AS1	eQTL_catalogue_quach_R848 eQTL	0.0521322	0.0113279	1473
KRCTAP2/GBA1 (M, GWAS)	ATP8B2	eQTL_catalogue_quach_R848 eQTL	0.0451058	0.00786275	1438
KRCTAP2/GBA1 (M, GWAS)	UBE2Q1	eQTL_catalogue_quach_R848 eQTL	0.00346669	0.000132587	1535
KRCTAP2/GBA1 (M, GWAS)	IL6R	eQTL_catalogue_quach_R848 eQTL	0.00141446	0.00321867	1472
KRCTAP2/GBA1 (M, GWAS)	DENND4B	eQTL_catalogue_quach_R848 eQTL	0.00207755	0	1170
KRCTAP2/GBA1 (M, GWAS)	SLC39A1	eQTL_catalogue_quach_R848 eQTL	0.00196896	0	1183
KRCTAP2/GBA1 (M, GWAS)	CREB3L4	eQTL_catalogue_quach_R848 eQTL	0.00194256	0	1183
KRCTAP2/GBA1 (M, GWAS)	JTB-DT	eQTL_catalogue_quach_R848 eQTL	0.00187851	0	1186
KRCTAP2/GBA1 (M, GWAS)	RPS27	eQTL_catalogue_quach_R848 eQTL	0.00183916	0	1192
KRCTAP2/GBA1 (M, GWAS)	ENSG00000284738	eQTL_catalogue_quach_R848 eQTL	0.00183094	0	1158
KRCTAP2/GBA1 (M, GWAS)	ENSG00000273026	eQTL_catalogue_quach_R848 eQTL	0.00179087	0	1183
KRCTAP2/GBA1 (M, GWAS)	JTB	eQTL_catalogue_quach_R848 eQTL	0.00178978	0	1186
KRCTAP2/GBA1 (M, GWAS)	ENSG00000282386	eQTL_catalogue_quach_R848 eQTL	0.00178183	0	1180
KRCTAP2/GBA1 (M, GWAS)	CRTC2	eQTL_catalogue_quach_R848 eQTL	0.00174565	0	1179
KRCTAP2/GBA1 (M, GWAS)	RAB13	eQTL_catalogue_quach_R848 eQTL	0.0017254	0	1190
KRCTAP2/GBA1 (M, GWAS)	GATAD2B	eQTL_catalogue_quach_R848 eQTL	0.00166925	0	1158
KRCTAP2/GBA1 (M, GWAS)	S100A13	eQTL_catalogue_quach_R848 eQTL	0.00158187	0	679
KRCTAP2/GBA1 (M, GWAS)	SLC27A3	eQTL_catalogue_quach_R848 eQTL	0.00155985	0	906
KRCTAP2/GBA1 (M, GWAS)	SNAPIN	eQTL_catalogue_quach_R848 eQTL	0.00149827	0	698
KRCTAP2/GBA1 (M, GWAS)	CHTOP	eQTL_catalogue_quach_R848 eQTL	0.00146665	0	681
KRCTAP2/GBA1 (M, GWAS)	INTS3	eQTL_catalogue_quach_R848 eQTL	0.00127685	0	797
KRCTAP2/GBA1 (M, GWAS)	S100A1	eQTL_catalogue_quach_R848 eQTL	0.0011896	0	673
KRCTAP2/GBA1 (M, GWAS)	ILF2	eQTL_catalogue_quach_R848 eQTL	0.00110646	0	713
KRCTAP2/GBA1 (M, GWAS)	ENSG00000238279	eQTL_catalogue_quach_R848 eQTL	0.00109004	0	561
KRCTAP2/GBA1 (M, GWAS)	S100A2	eQTL_catalogue_quach_R848 eQTL	0.00106673	0	615
KRCTAP2/GBA1 (M, GWAS)	S100A3	eQTL_catalogue_quach_R848 eQTL	0.00105187	0	599
KRCTAP2/GBA1 (M, GWAS)	S100A4	eQTL_catalogue_quach_R848 eQTL	0.00103518	0	599
KRCTAP2/GBA1 (M, GWAS)	S100A5	eQTL_catalogue_quach_R848 eQTL	0.00103203	0	584
KRCTAP2/GBA1 (M, GWAS)	S100A6	eQTL_catalogue_quach_R848 eQTL	0.000968531	0	567
KRCTAP2/GBA1 (M, GWAS)	THBS3	eQTL_catalogue_quach_R848 eQTL	0.000941246	0.000116972	1867
KRCTAP2/GBA1 (M, GWAS)	S100A8	eQTL_catalogue_quach_R848 eQTL	0.000925091	0	341
KRCTAP2/GBA1 (M, GWAS)	PMVK	eQTL_catalogue_quach_R848 eQTL	0.000895544	0.00028302	1773
KRCTAP2/GBA1 (M, GWAS)	MEF2D	eQTL_catalogue_quach_R848 eQTL	0.000865218	0	390
KRCTAP2/GBA1 (M, GWAS)	ENSG00000289593	eQTL_catalogue_quach_R848 eQTL	0.000814905	0	389
KRCTAP2/GBA1 (M, GWAS)	ENSG00000288835	eQTL_catalogue_quach_R848 eQTL	0.000811793	0	390
KRCTAP2/GBA1 (M, GWAS)	S100A9	eQTL_catalogue_quach_R848 eQTL	0.000764704	0	216
KRCTAP2/GBA1 (M, GWAS)	S100A12	eQTL_catalogue_quach_R848 eQTL	0.000758829	0	283
KRCTAP2/GBA1 (M, GWAS)	ENSG00000223356	eQTL_catalogue_quach_R848 eQTL	0.000744389	0	303
KRCTAP2/GBA1 (M, GWAS)	CRABP2	eQTL_catalogue_quach_R848 eQTL	0.000710187	0	311
KRCTAP2/GBA1 (M, GWAS)	ISG20L2	eQTL_catalogue_quach_R848 eQTL	0.000704827	0	297
KRCTAP2/GBA1 (M, GWAS)	HDGF	eQTL_catalogue_quach_R848 eQTL	0.000683905	0	273
KRCTAP2/GBA1 (M, GWAS)	MRPL24	eQTL_catalogue_quach_R848 eQTL	0.000682083	0	287
KRCTAP2/GBA1 (M, GWAS)	METTL25B	eQTL_catalogue_quach_R848 eQTL	0.00066466	0	298
KRCTAP2/GBA1 (M, GWAS)	PRCC	eQTL_catalogue_quach_R848 eQTL	0.000630545	0	281
KRCTAP2/GBA1 (M, GWAS)	SH2D2A	eQTL_catalogue_quach_R848 eQTL	0.000620356	0	233
KRCTAP2/GBA1 (M, GWAS)	LRRC71	eQTL_catalogue_quach_R848 eQTL	0.00045588	0	138
KRCTAP2/GBA1 (M, GWAS)	ARHGEF11	eQTL_catalogue_quach_R848 eQTL	0.000379047	0	58
KRCTAP2/GBA1 (M, GWAS)	CHRNB2	eQTL_catalogue_quach_R848 eQTL	7.38074e-05	0.000128553	1542
KRCTAP2/GBA1 (M, GWAS)	ETV3L	eQTL_catalogue_quach_R848 eQTL	1.41618e-05	0	12
KRCTAP2/GBA1 (M, GWAS)	CCT3	eQTL_catalogue_quach_R848 sQTL	0.0781527	0	468
KRCTAP2/GBA1 (M, GWAS)	ARHGEF11	eQTL_catalogue_quach_R848 sQTL	0.000476878	0	133
KRCTAP2/GBA1 (M, GWAS)	MUC1	eQTL_catalogue_quach_R848 sQTL	5.29292e-05	0.000236796	1870
KRCTAP2/GBA1 (M, GWAS)	ETV3L	eQTL_catalogue_quach_R848 sQTL	0.000153984	0	26
KRCTAP2/GBA1 (M, GWAS)	SLC50A1	eQTL_catalogue_quach_naive eQTL	0.102168	0.396725	2042
KRCTAP2/GBA1 (M, GWAS)	MIR9-1HG	eQTL_catalogue_quach_naive eQTL	0.127712	0	441
KRCTAP2/GBA1 (M, GWAS)	BGLAP	eQTL_catalogue_quach_naive eQTL	0.101457	0	560
KRCTAP2/GBA1 (M, GWAS)	YY1AP1	eQTL_catalogue_quach_naive eQTL	0.0991431	4.25861e-05	1262
KRCTAP2/GBA1 (M, GWAS)	RXFP4	eQTL_catalogue_quach_naive eQTL	0.0990567	0	827
KRCTAP2/GBA1 (M, GWAS)	ARHGEF2-AS2	eQTL_catalogue_quach_naive eQTL	0.0917592	0	801
KRCTAP2/GBA1 (M, GWAS)	DAP3	eQTL_catalogue_quach_naive eQTL	0.0915041	0	1263
KRCTAP2/GBA1 (M, GWAS)	IL6R-AS1	eQTL_catalogue_quach_naive eQTL	0.0905439	0	1563
KRCTAP2/GBA1 (M, GWAS)	ASH1L-AS1	eQTL_catalogue_quach_naive eQTL	0.0900834	0	1404
KRCTAP2/GBA1 (M, GWAS)	CCT3	eQTL_catalogue_quach_naive eQTL	0.0884918	0	499
KRCTAP2/GBA1 (M, GWAS)	LAMTOR2	eQTL_catalogue_quach_naive eQTL	0.0881048	0	715
KRCTAP2/GBA1 (M, GWAS)	TMEM79	eQTL_catalogue_quach_naive eQTL	0.0860772	0	542
KRCTAP2/GBA1 (M, GWAS)	PAQR6	eQTL_catalogue_quach_naive eQTL	0.0851209	0	558
KRCTAP2/GBA1 (M, GWAS)	SEMA4A	eQTL_catalogue_quach_naive eQTL	0.0845777	0	630
KRCTAP2/GBA1 (M, GWAS)	CRABP2	eQTL_catalogue_quach_naive eQTL	0.0843582	0	336
KRCTAP2/GBA1 (M, GWAS)	HCN3	eQTL_catalogue_quach_naive eQTL	0.0842049	0	1949
KRCTAP2/GBA1 (M, GWAS)	PMF1	eQTL_catalogue_quach_naive eQTL	0.0840618	0	579
KRCTAP2/GBA1 (M, GWAS)	KRTCAP2	eQTL_catalogue_quach_naive eQTL	0.0827574	0	2019
KRCTAP2/GBA1 (M, GWAS)	SYT11	eQTL_catalogue_quach_naive eQTL	0.0824627	0	897
KRCTAP2/GBA1 (M, GWAS)	ARHGEF2-AS1	eQTL_catalogue_quach_naive eQTL	0.0822611	0.0299263	796
KRCTAP2/GBA1 (M, GWAS)	SH2D2A	eQTL_catalogue_quach_naive eQTL	0.0818777	0	251
KRCTAP2/GBA1 (M, GWAS)	HDGF	eQTL_catalogue_quach_naive eQTL	0.0816305	0	293
KRCTAP2/GBA1 (M, GWAS)	ENSG00000232519	eQTL_catalogue_quach_naive eQTL	0.0815456	0	1351
KRCTAP2/GBA1 (M, GWAS)	ADAR	eQTL_catalogue_quach_naive eQTL	0.081409	0	1679
KRCTAP2/GBA1 (M, GWAS)	ENSG00000289593	eQTL_catalogue_quach_naive eQTL	0.0813148	0	424
KRCTAP2/GBA1 (M, GWAS)	SLC25A44	eQTL_catalogue_quach_naive eQTL	0.0812483	0	591
KRCTAP2/GBA1 (M, GWAS)	VHLL	eQTL_catalogue_quach_naive eQTL	0.0812385	0	541
KRCTAP2/GBA1 (M, GWAS)	DPM3	eQTL_catalogue_quach_naive eQTL	0.0810151	0	2042
KRCTAP2/GBA1 (M, GWAS)	LMNA	eQTL_catalogue_quach_naive eQTL	0.0809961	0.0167414	691
KRCTAP2/GBA1 (M, GWAS)	SMG5	eQTL_catalogue_quach_naive eQTL	0.0808578	0	542
KRCTAP2/GBA1 (M, GWAS)	PYGO2	eQTL_catalogue_quach_naive eQTL	0.0806222	0	1917
KRCTAP2/GBA1 (M, GWAS)	FLAD1	eQTL_catalogue_quach_naive eQTL	0.0806042	0	1928
KRCTAP2/GBA1 (M, GWAS)	ENSG00000287839	eQTL_catalogue_quach_naive eQTL	0.0805906	0	1320
KRCTAP2/GBA1 (M, GWAS)	TSACC	eQTL_catalogue_quach_naive eQTL	0.0804644	0	516
KRCTAP2/GBA1 (M, GWAS)	UBE2Q1-AS1	eQTL_catalogue_quach_naive eQTL	0.0803548	0	1638
KRCTAP2/GBA1 (M, GWAS)	GLMP	eQTL_catalogue_quach_naive eQTL	0.0799314	0	541
KRCTAP2/GBA1 (M, GWAS)	KHDC4	eQTL_catalogue_quach_naive eQTL	0.0798082	0.0220903	832
KRCTAP2/GBA1 (M, GWAS)	GON4L	eQTL_catalogue_quach_naive eQTL	0.079615	0	897
KRCTAP2/GBA1 (M, GWAS)	MRPL24	eQTL_catalogue_quach_naive eQTL	0.0793959	0	309
KRCTAP2/GBA1 (M, GWAS)	ENSG00000227673	eQTL_catalogue_quach_naive eQTL	0.0793379	0	1235
KRCTAP2/GBA1 (M, GWAS)	ISG20L2	eQTL_catalogue_quach_naive eQTL	0.0792439	0	319
KRCTAP2/GBA1 (M, GWAS)	CFAP141	eQTL_catalogue_quach_naive eQTL	0.0779551	0	1460
KRCTAP2/GBA1 (M, GWAS)	TPM3	eQTL_catalogue_quach_naive eQTL	0.0772165	0	1452
KRCTAP2/GBA1 (M, GWAS)	UBAP2L	eQTL_catalogue_quach_naive eQTL	0.076825	0	1466
KRCTAP2/GBA1 (M, GWAS)	UBE2Q1	eQTL_catalogue_quach_naive eQTL	0.0767388	0	1638
KRCTAP2/GBA1 (M, GWAS)	FAM189B	eQTL_catalogue_quach_naive eQTL	0.0763562	0	1962
KRCTAP2/GBA1 (M, GWAS)	C1orf43	eQTL_catalogue_quach_naive eQTL	0.076086	0	1468
KRCTAP2/GBA1 (M, GWAS)	GBA1	eQTL_catalogue_quach_naive eQTL	0.0753994	0	1976
KRCTAP2/GBA1 (M, GWAS)	MEF2D	eQTL_catalogue_quach_naive eQTL	0.0753725	0	425
KRCTAP2/GBA1 (M, GWAS)	ASH1L-IT1	eQTL_catalogue_quach_naive eQTL	0.0752308	0	1672
KRCTAP2/GBA1 (M, GWAS)	ASH1L	eQTL_catalogue_quach_naive eQTL	0.0749166	0	1404
KRCTAP2/GBA1 (M, GWAS)	ENSG00000223356	eQTL_catalogue_quach_naive eQTL	0.0748822	0	327
KRCTAP2/GBA1 (M, GWAS)	CKS1B	eQTL_catalogue_quach_naive eQTL	0.0747893	0	1921
KRCTAP2/GBA1 (M, GWAS)	NAXE	eQTL_catalogue_quach_naive eQTL	0.0747203	0	390
KRCTAP2/GBA1 (M, GWAS)	ZBTB7B	eQTL_catalogue_quach_naive eQTL	0.0746458	0	1942
KRCTAP2/GBA1 (M, GWAS)	METTL25B	eQTL_catalogue_quach_naive eQTL	0.074378	0.0177108	320
KRCTAP2/GBA1 (M, GWAS)	MTX1	eQTL_catalogue_quach_naive eQTL	0.0741483	0	2001
KRCTAP2/GBA1 (M, GWAS)	PRCC	eQTL_catalogue_quach_naive eQTL	0.0741378	0.0197569	303
KRCTAP2/GBA1 (M, GWAS)	EFNA4	eQTL_catalogue_quach_naive eQTL	0.0740049	0	1997
KRCTAP2/GBA1 (M, GWAS)	CLK2	eQTL_catalogue_quach_naive eQTL	0.0739732	0	1949
KRCTAP2/GBA1 (M, GWAS)	PBXIP1	eQTL_catalogue_quach_naive eQTL	0.0739701	0	1908
KRCTAP2/GBA1 (M, GWAS)	ENSG00000288835	eQTL_catalogue_quach_naive eQTL	0.0737184	0	425
KRCTAP2/GBA1 (M, GWAS)	RUSC1	eQTL_catalogue_quach_naive eQTL	0.0735736	0.0138736	1876
KRCTAP2/GBA1 (M, GWAS)	HAX1	eQTL_catalogue_quach_naive eQTL	0.0732013	0.0145343	1497
KRCTAP2/GBA1 (M, GWAS)	ADAM15	eQTL_catalogue_quach_naive eQTL	0.0717381	0.0151016	1988
KRCTAP2/GBA1 (M, GWAS)	UBQLN4	eQTL_catalogue_quach_naive eQTL	0.068693	1.98242e-05	718
KRCTAP2/GBA1 (M, GWAS)	RUSC1-AS1	eQTL_catalogue_quach_naive eQTL	0.0636911	0.000116327	1871
KRCTAP2/GBA1 (M, GWAS)	ARHGEF2	eQTL_catalogue_quach_naive eQTL	0.0627242	0.00240577	781
KRCTAP2/GBA1 (M, GWAS)	SHC1	eQTL_catalogue_quach_naive eQTL	0.0596105	5.69399e-05	1921
KRCTAP2/GBA1 (M, GWAS)	MUC1	eQTL_catalogue_quach_naive eQTL	0.0540421	0.000206527	2004
KRCTAP2/GBA1 (M, GWAS)	ATP8B2	eQTL_catalogue_quach_naive eQTL	0.0451065	0.00178727	1520
KRCTAP2/GBA1 (M, GWAS)	SCAMP3	eQTL_catalogue_quach_naive eQTL	0.0423907	0.00320282	1958
KRCTAP2/GBA1 (M, GWAS)	IL6R	eQTL_catalogue_quach_naive eQTL	0.0351965	0.00138062	1562
KRCTAP2/GBA1 (M, GWAS)	SSR2	eQTL_catalogue_quach_naive eQTL	0.0310143	2.21268e-05	759
KRCTAP2/GBA1 (M, GWAS)	PMVK	eQTL_catalogue_quach_naive eQTL	0.00666643	0.000437042	1900
KRCTAP2/GBA1 (M, GWAS)	SLC39A1	eQTL_catalogue_quach_naive eQTL	0.00303684	0	1237
KRCTAP2/GBA1 (M, GWAS)	CREB3L4	eQTL_catalogue_quach_naive eQTL	0.00257238	0	1237
KRCTAP2/GBA1 (M, GWAS)	JTB	eQTL_catalogue_quach_naive eQTL	0.00246648	0	1240
KRCTAP2/GBA1 (M, GWAS)	ILF2	eQTL_catalogue_quach_naive eQTL	0.00241505	0	753
KRCTAP2/GBA1 (M, GWAS)	RPS27	eQTL_catalogue_quach_naive eQTL	0.00236363	0	1247
KRCTAP2/GBA1 (M, GWAS)	DENND4B	eQTL_catalogue_quach_naive eQTL	0.00218472	0	1223
KRCTAP2/GBA1 (M, GWAS)	CRTC2	eQTL_catalogue_quach_naive eQTL	0.0021018	0	1233
KRCTAP2/GBA1 (M, GWAS)	ENSG00000273026	eQTL_catalogue_quach_naive eQTL	0.00208749	0	1237
KRCTAP2/GBA1 (M, GWAS)	RAB13	eQTL_catalogue_quach_naive eQTL	0.00203969	0	1245
KRCTAP2/GBA1 (M, GWAS)	GATAD2B	eQTL_catalogue_quach_naive eQTL	0.00194049	0	1209
KRCTAP2/GBA1 (M, GWAS)	ENSG00000282386	eQTL_catalogue_quach_naive eQTL	0.00190686	0	1234
KRCTAP2/GBA1 (M, GWAS)	JTB-DT	eQTL_catalogue_quach_naive eQTL	0.00187235	0	1240
KRCTAP2/GBA1 (M, GWAS)	ENSG00000284738	eQTL_catalogue_quach_naive eQTL	0.00184908	0	1209
KRCTAP2/GBA1 (M, GWAS)	SLC27A3	eQTL_catalogue_quach_naive eQTL	0.00159077	0	949
KRCTAP2/GBA1 (M, GWAS)	NPR1	eQTL_catalogue_quach_naive eQTL	0.0015146	0	762
KRCTAP2/GBA1 (M, GWAS)	CHTOP	eQTL_catalogue_quach_naive eQTL	0.00143868	0	721
KRCTAP2/GBA1 (M, GWAS)	INTS3	eQTL_catalogue_quach_naive eQTL	0.00134922	0	839
KRCTAP2/GBA1 (M, GWAS)	SNAPIN	eQTL_catalogue_quach_naive eQTL	0.00129193	0	740
KRCTAP2/GBA1 (M, GWAS)	S100A13	eQTL_catalogue_quach_naive eQTL	0.001278	0	718
KRCTAP2/GBA1 (M, GWAS)	S100A4	eQTL_catalogue_quach_naive eQTL	0.00123888	0	628
KRCTAP2/GBA1 (M, GWAS)	S100A1	eQTL_catalogue_quach_naive eQTL	0.00120167	0	711
KRCTAP2/GBA1 (M, GWAS)	S100A5	eQTL_catalogue_quach_naive eQTL	0.00116366	0	612
KRCTAP2/GBA1 (M, GWAS)	S100A2	eQTL_catalogue_quach_naive eQTL	0.00112805	0	644
KRCTAP2/GBA1 (M, GWAS)	S100A3	eQTL_catalogue_quach_naive eQTL	0.00112668	0	628
KRCTAP2/GBA1 (M, GWAS)	S100A6	eQTL_catalogue_quach_naive eQTL	0.00111065	0	595
KRCTAP2/GBA1 (M, GWAS)	ENSG00000238279	eQTL_catalogue_quach_naive eQTL	0.00106557	0	589
KRCTAP2/GBA1 (M, GWAS)	S100A8	eQTL_catalogue_quach_naive eQTL	0.000853306	0	352
KRCTAP2/GBA1 (M, GWAS)	S100A12	eQTL_catalogue_quach_naive eQTL	0.000805646	0	294
KRCTAP2/GBA1 (M, GWAS)	S100A9	eQTL_catalogue_quach_naive eQTL	0.000690188	0	227
KRCTAP2/GBA1 (M, GWAS)	ARHGEF11	eQTL_catalogue_quach_naive eQTL	0.000370276	0	63
KRCTAP2/GBA1 (M, GWAS)	THBS3	eQTL_catalogue_quach_naive eQTL	2.21e-05	2.73841e-05	2001
KRCTAP2/GBA1 (M, GWAS)	ETV3L	eQTL_catalogue_quach_naive eQTL	1.57e-05	0	13
KRCTAP2/GBA1 (M, GWAS)	SLC25A44	eQTL_catalogue_quach_naive sQTL	0.0825994	0	589
KRCTAP2/GBA1 (M, GWAS)	CCT3	eQTL_catalogue_quach_naive sQTL	0.0798996	0	523
KRCTAP2/GBA1 (M, GWAS)	GBA1	eQTL_catalogue_quach_naive sQTL	0.0757363	3.06e-05	1985
KRCTAP2/GBA1 (M, GWAS)	TPM3	eQTL_catalogue_quach_naive sQTL	0.0739662	0	1438
KRCTAP2/GBA1 (M, GWAS)	IL6R	eQTL_catalogue_quach_naive sQTL	0.0019041	3.05e-05	1602
KRCTAP2/GBA1 (M, GWAS)	MUC1	eQTL_catalogue_quach_naive sQTL	0.0014069	4.53e-05	2004
KRCTAP2/GBA1 (M, GWAS)	S100A6	eQTL_catalogue_quach_naive sQTL	0.00106688	0	593
KRCTAP2/GBA1 (M, GWAS)	ADAM15	eQTL_catalogue_quach_naive sQTL	0.000882049	1.32e-05	1997
KRCTAP2/GBA1 (M, GWAS)	PMVK	eQTL_catalogue_salivary_gland eQTL	0.101157	0	2712
KRCTAP2/GBA1 (M, GWAS)	ZBTB7B	eQTL_catalogue_salivary_gland eQTL	0.0984433	0	2781
KRCTAP2/GBA1 (M, GWAS)	SLC25A44	eQTL_catalogue_salivary_gland eQTL	0.0980606	0	950
KRCTAP2/GBA1 (M, GWAS)	UBE2Q1-AS1	eQTL_catalogue_salivary_gland eQTL	0.0882458	0	2320
KRCTAP2/GBA1 (M, GWAS)	ADAR	eQTL_catalogue_salivary_gland eQTL	0.0861119	0	2370
KRCTAP2/GBA1 (M, GWAS)	PAQR6	eQTL_catalogue_salivary_gland eQTL	0.085648	0	899
KRCTAP2/GBA1 (M, GWAS)	ARHGEF2	eQTL_catalogue_salivary_gland eQTL	0.0848667	0	1226
KRCTAP2/GBA1 (M, GWAS)	LAMTOR2	eQTL_catalogue_salivary_gland eQTL	0.0844816	0	1157
KRCTAP2/GBA1 (M, GWAS)	PBXIP1	eQTL_catalogue_salivary_gland eQTL	0.0835876	0	2732
KRCTAP2/GBA1 (M, GWAS)	SMG5	eQTL_catalogue_salivary_gland eQTL	0.0822472	0	857
KRCTAP2/GBA1 (M, GWAS)	YY1AP1	eQTL_catalogue_salivary_gland eQTL	0.0806914	0	1895
KRCTAP2/GBA1 (M, GWAS)	CLK2	eQTL_catalogue_salivary_gland eQTL	0.0780727	0	2820
KRCTAP2/GBA1 (M, GWAS)	ARHGEF2-AS2	eQTL_catalogue_salivary_gland eQTL	0.0767516	0	1252
KRCTAP2/GBA1 (M, GWAS)	TMEM79	eQTL_catalogue_salivary_gland eQTL	0.0764336	0	857
KRCTAP2/GBA1 (M, GWAS)	TDRD10	eQTL_catalogue_salivary_gland eQTL	0.0763685	0	2289
KRCTAP2/GBA1 (M, GWAS)	RHBG	eQTL_catalogue_salivary_gland eQTL	0.0759518	0	779
KRCTAP2/GBA1 (M, GWAS)	SHC1	eQTL_catalogue_salivary_gland eQTL	0.0758549	0	2751
KRCTAP2/GBA1 (M, GWAS)	TSACC	eQTL_catalogue_salivary_gland eQTL	0.075471	0	804
KRCTAP2/GBA1 (M, GWAS)	CCT3	eQTL_catalogue_salivary_gland eQTL	0.0752794	0	779
KRCTAP2/GBA1 (M, GWAS)	KHDC4	eQTL_catalogue_salivary_gland eQTL	0.0748897	0	1305
KRCTAP2/GBA1 (M, GWAS)	GLMP	eQTL_catalogue_salivary_gland eQTL	0.0747725	0	836
KRCTAP2/GBA1 (M, GWAS)	PMF1	eQTL_catalogue_salivary_gland eQTL	0.0745488	0	935
KRCTAP2/GBA1 (M, GWAS)	PMF1-BGLAP	eQTL_catalogue_salivary_gland eQTL	0.0742372	0	935
KRCTAP2/GBA1 (M, GWAS)	BGLAP	eQTL_catalogue_salivary_gland eQTL	0.0739105	0	908
KRCTAP2/GBA1 (M, GWAS)	MEX3A	eQTL_catalogue_salivary_gland eQTL	0.0739056	0	1117
KRCTAP2/GBA1 (M, GWAS)	SEMA4A	eQTL_catalogue_salivary_gland eQTL	0.0735924	0	1011
KRCTAP2/GBA1 (M, GWAS)	UBQLN4	eQTL_catalogue_salivary_gland eQTL	0.0731991	0	1160
KRCTAP2/GBA1 (M, GWAS)	SSR2	eQTL_catalogue_salivary_gland eQTL	0.0730115	0	1205
KRCTAP2/GBA1 (M, GWAS)	LMNA	eQTL_catalogue_salivary_gland eQTL	0.0726477	0	1117
KRCTAP2/GBA1 (M, GWAS)	RAB25	eQTL_catalogue_salivary_gland eQTL	0.0719693	0.0154796	1146
KRCTAP2/GBA1 (M, GWAS)	ARHGEF2-AS1	eQTL_catalogue_salivary_gland eQTL	0.0711345	0.00948327	1242
KRCTAP2/GBA1 (M, GWAS)	UBE2Q1	eQTL_catalogue_salivary_gland eQTL	0.0708762	0	2322
KRCTAP2/GBA1 (M, GWAS)	GON4L	eQTL_catalogue_salivary_gland eQTL	0.0706832	0	1432
KRCTAP2/GBA1 (M, GWAS)	ASH1L	eQTL_catalogue_salivary_gland eQTL	0.0702101	0.0284448	2108
KRCTAP2/GBA1 (M, GWAS)	SHE	eQTL_catalogue_salivary_gland eQTL	0.0696751	0	2289
KRCTAP2/GBA1 (M, GWAS)	ENSG00000227673	eQTL_catalogue_salivary_gland eQTL	0.0689928	0	1867
KRCTAP2/GBA1 (M, GWAS)	KCNN3	eQTL_catalogue_salivary_gland eQTL	0.0689424	0	2624
KRCTAP2/GBA1 (M, GWAS)	DAP3	eQTL_catalogue_salivary_gland eQTL	0.068845	0	1897
KRCTAP2/GBA1 (M, GWAS)	ENSG00000287839	eQTL_catalogue_salivary_gland eQTL	0.0688398	0	1973
KRCTAP2/GBA1 (M, GWAS)	EFNA3	eQTL_catalogue_salivary_gland eQTL	0.0687317	0	2870
KRCTAP2/GBA1 (M, GWAS)	ASH1L-AS1	eQTL_catalogue_salivary_gland eQTL	0.0682089	0	2110
KRCTAP2/GBA1 (M, GWAS)	ENSG00000232519	eQTL_catalogue_salivary_gland eQTL	0.0678862	0	2025
KRCTAP2/GBA1 (M, GWAS)	SLC50A1	eQTL_catalogue_salivary_gland eQTL	0.0666199	0	2985
KRCTAP2/GBA1 (M, GWAS)	SYT11	eQTL_catalogue_salivary_gland eQTL	0.0665943	0.0149726	1431
KRCTAP2/GBA1 (M, GWAS)	SCAMP3	eQTL_catalogue_salivary_gland eQTL	0.0665418	0	2839
KRCTAP2/GBA1 (M, GWAS)	ENSG00000289103	eQTL_catalogue_salivary_gland eQTL	0.065612	0	2781
KRCTAP2/GBA1 (M, GWAS)	DCST2	eQTL_catalogue_salivary_gland eQTL	0.0652383	0	2823
KRCTAP2/GBA1 (M, GWAS)	PYGO2	eQTL_catalogue_salivary_gland eQTL	0.065222	0	2748
KRCTAP2/GBA1 (M, GWAS)	DPM3	eQTL_catalogue_salivary_gland eQTL	0.0651535	0	2982
KRCTAP2/GBA1 (M, GWAS)	RUSC1	eQTL_catalogue_salivary_gland eQTL	0.0650075	0	2720
KRCTAP2/GBA1 (M, GWAS)	FLAD1	eQTL_catalogue_salivary_gland eQTL	0.0647894	0	2758
KRCTAP2/GBA1 (M, GWAS)	DCST1	eQTL_catalogue_salivary_gland eQTL	0.0647052	0	2823
KRCTAP2/GBA1 (M, GWAS)	CKS1B	eQTL_catalogue_salivary_gland eQTL	0.0646916	0	2752
KRCTAP2/GBA1 (M, GWAS)	EFNA1	eQTL_catalogue_salivary_gland eQTL	0.0646074	0	2955
KRCTAP2/GBA1 (M, GWAS)	EFNA4	eQTL_catalogue_salivary_gland eQTL	0.0643072	0	2856
KRCTAP2/GBA1 (M, GWAS)	ENSG00000271380	eQTL_catalogue_salivary_gland eQTL	0.064256	0	2747
KRCTAP2/GBA1 (M, GWAS)	HCN3	eQTL_catalogue_salivary_gland eQTL	0.0641696	0	2820
KRCTAP2/GBA1 (M, GWAS)	FAM189B	eQTL_catalogue_salivary_gland eQTL	0.0636675	0.0133449	2844
KRCTAP2/GBA1 (M, GWAS)	TRIM46	eQTL_catalogue_salivary_gland eQTL	0.0636	0	2935
KRCTAP2/GBA1 (M, GWAS)	LENEP	eQTL_catalogue_salivary_gland eQTL	0.0635441	0	2768
KRCTAP2/GBA1 (M, GWAS)	KRTCAP2	eQTL_catalogue_salivary_gland eQTL	0.0632617	0.0151031	2936
KRCTAP2/GBA1 (M, GWAS)	MTX1	eQTL_catalogue_salivary_gland eQTL	0.060964	0	2903
KRCTAP2/GBA1 (M, GWAS)	DCST1-AS1	eQTL_catalogue_salivary_gland eQTL	0.0595912	0	2835
KRCTAP2/GBA1 (M, GWAS)	ADAM15	eQTL_catalogue_salivary_gland eQTL	0.0580343	0	2843
KRCTAP2/GBA1 (M, GWAS)	MUC1	eQTL_catalogue_salivary_gland eQTL	0.0573449	0	2910
KRCTAP2/GBA1 (M, GWAS)	GBA1	eQTL_catalogue_salivary_gland eQTL	0.0561946	0	2861
KRCTAP2/GBA1 (M, GWAS)	RUSC1-AS1	eQTL_catalogue_salivary_gland eQTL	0.0450745	0.00343451	2710
KRCTAP2/GBA1 (M, GWAS)	THBS3	eQTL_catalogue_salivary_gland eQTL	0.00757465	0.000459965	2903
KRCTAP2/GBA1 (M, GWAS)	THBS3-AS1	eQTL_catalogue_salivary_gland eQTL	0.00500231	0.0004727	2909
KRCTAP2/GBA1 (M, GWAS)	NUP210L	eQTL_catalogue_salivary_gland eQTL	0.00379509	0	1991
KRCTAP2/GBA1 (M, GWAS)	TPM3	eQTL_catalogue_salivary_gland eQTL	0.00340585	0	2037
KRCTAP2/GBA1 (M, GWAS)	ATP8B2	eQTL_catalogue_salivary_gland eQTL	0.00338671	0	2175
KRCTAP2/GBA1 (M, GWAS)	HAX1	eQTL_catalogue_salivary_gland eQTL	0.00330737	0	2123
KRCTAP2/GBA1 (M, GWAS)	C1orf43	eQTL_catalogue_salivary_gland eQTL	0.00322087	0	2056
KRCTAP2/GBA1 (M, GWAS)	IL6R	eQTL_catalogue_salivary_gland eQTL	0.00311421	0	2230
KRCTAP2/GBA1 (M, GWAS)	UBAP2L	eQTL_catalogue_salivary_gland eQTL	0.00292291	0	2054
KRCTAP2/GBA1 (M, GWAS)	RPS27	eQTL_catalogue_salivary_gland eQTL	0.0026924	0	1745
KRCTAP2/GBA1 (M, GWAS)	GATAD2B	eQTL_catalogue_salivary_gland eQTL	0.00254269	0	1670
KRCTAP2/GBA1 (M, GWAS)	CRTC2	eQTL_catalogue_salivary_gland eQTL	0.00249021	0	1720
KRCTAP2/GBA1 (M, GWAS)	RAB13	eQTL_catalogue_salivary_gland eQTL	0.00239177	0	1740
KRCTAP2/GBA1 (M, GWAS)	DENND4B	eQTL_catalogue_salivary_gland eQTL	0.00232464	0	1712
KRCTAP2/GBA1 (M, GWAS)	ENSG00000285641	eQTL_catalogue_salivary_gland eQTL	0.00227452	0	1740
KRCTAP2/GBA1 (M, GWAS)	JTB	eQTL_catalogue_salivary_gland eQTL	0.00225426	0	1735
KRCTAP2/GBA1 (M, GWAS)	ENSG00000282386	eQTL_catalogue_salivary_gland eQTL	0.0022332	0	1722
KRCTAP2/GBA1 (M, GWAS)	JTB-DT	eQTL_catalogue_salivary_gland eQTL	0.00222824	0	1735
KRCTAP2/GBA1 (M, GWAS)	ENSG00000284738	eQTL_catalogue_salivary_gland eQTL	0.00221324	0	1670
KRCTAP2/GBA1 (M, GWAS)	SLC39A1	eQTL_catalogue_salivary_gland eQTL	0.00216172	0	1726
KRCTAP2/GBA1 (M, GWAS)	ENSG00000273026	eQTL_catalogue_salivary_gland eQTL	0.00213622	0	1726
KRCTAP2/GBA1 (M, GWAS)	CREB3L4	eQTL_catalogue_salivary_gland eQTL	0.00208531	0	1726
KRCTAP2/GBA1 (M, GWAS)	ENSG00000238279	eQTL_catalogue_salivary_gland eQTL	0.00203676	0	815
KRCTAP2/GBA1 (M, GWAS)	ENSG00000271853	eQTL_catalogue_salivary_gland eQTL	0.00168746	0	1007
KRCTAP2/GBA1 (M, GWAS)	INTS3	eQTL_catalogue_salivary_gland eQTL	0.00167086	0	1157
KRCTAP2/GBA1 (M, GWAS)	SLC27A3	eQTL_catalogue_salivary_gland eQTL	0.00166826	0	1289
KRCTAP2/GBA1 (M, GWAS)	S100A3	eQTL_catalogue_salivary_gland eQTL	0.00163163	0	861
KRCTAP2/GBA1 (M, GWAS)	S100A14	eQTL_catalogue_salivary_gland eQTL	0.0015825	0	976
KRCTAP2/GBA1 (M, GWAS)	ENSG00000272030	eQTL_catalogue_salivary_gland eQTL	0.00158132	0	1008
KRCTAP2/GBA1 (M, GWAS)	S100A13	eQTL_catalogue_salivary_gland eQTL	0.00156799	0	1004
KRCTAP2/GBA1 (M, GWAS)	CHTOP	eQTL_catalogue_salivary_gland eQTL	0.00152462	0	1007
KRCTAP2/GBA1 (M, GWAS)	ENSG00000285867	eQTL_catalogue_salivary_gland eQTL	0.00148099	0	952
KRCTAP2/GBA1 (M, GWAS)	S100A16	eQTL_catalogue_salivary_gland eQTL	0.00146881	0	968
KRCTAP2/GBA1 (M, GWAS)	SNAPIN	eQTL_catalogue_salivary_gland eQTL	0.0014602	0	1037
KRCTAP2/GBA1 (M, GWAS)	S100A2	eQTL_catalogue_salivary_gland eQTL	0.00145725	0	888
KRCTAP2/GBA1 (M, GWAS)	ILF2	eQTL_catalogue_salivary_gland eQTL	0.00144172	0	1059
KRCTAP2/GBA1 (M, GWAS)	NPR1	eQTL_catalogue_salivary_gland eQTL	0.00141601	0	1066
KRCTAP2/GBA1 (M, GWAS)	S100A5	eQTL_catalogue_salivary_gland eQTL	0.00137493	0	844
KRCTAP2/GBA1 (M, GWAS)	S100A4	eQTL_catalogue_salivary_gland eQTL	0.00137396	0	863
KRCTAP2/GBA1 (M, GWAS)	S100A1	eQTL_catalogue_salivary_gland eQTL	0.0013559	0	995
KRCTAP2/GBA1 (M, GWAS)	PGLYRP3	eQTL_catalogue_salivary_gland eQTL	0.000534077	0.00133237	232
KRCTAP2/GBA1 (M, GWAS)	S100A7	eQTL_catalogue_salivary_gland eQTL	0.00123968	0	650
KRCTAP2/GBA1 (M, GWAS)	S100A6	eQTL_catalogue_salivary_gland eQTL	0.00119863	0	822
KRCTAP2/GBA1 (M, GWAS)	NAXE	eQTL_catalogue_salivary_gland eQTL	0.00113171	0	645
KRCTAP2/GBA1 (M, GWAS)	MEF2D	eQTL_catalogue_salivary_gland eQTL	0.00111523	0	698
KRCTAP2/GBA1 (M, GWAS)	LELP1	eQTL_catalogue_salivary_gland eQTL	0.000331849	0.00109796	81
KRCTAP2/GBA1 (M, GWAS)	S100A8	eQTL_catalogue_salivary_gland eQTL	0.0010733	0	486
KRCTAP2/GBA1 (M, GWAS)	S100A7A	eQTL_catalogue_salivary_gland eQTL	0.00105376	0	530
KRCTAP2/GBA1 (M, GWAS)	ENSG00000288835	eQTL_catalogue_salivary_gland eQTL	0.00102091	0	696
KRCTAP2/GBA1 (M, GWAS)	IQGAP3	eQTL_catalogue_salivary_gland eQTL	0.000990787	0	655
KRCTAP2/GBA1 (M, GWAS)	S100A12	eQTL_catalogue_salivary_gland eQTL	0.000897161	0	429
KRCTAP2/GBA1 (M, GWAS)	ENSG00000289593	eQTL_catalogue_salivary_gland eQTL	0.000875075	0	694
KRCTAP2/GBA1 (M, GWAS)	PGLYRP4	eQTL_catalogue_salivary_gland eQTL	0.000865416	0	329
KRCTAP2/GBA1 (M, GWAS)	BCAN-AS1	eQTL_catalogue_salivary_gland eQTL	0.000862972	0	613
KRCTAP2/GBA1 (M, GWAS)	HAPLN2	eQTL_catalogue_salivary_gland eQTL	0.000861207	0	623
KRCTAP2/GBA1 (M, GWAS)	BCAN	eQTL_catalogue_salivary_gland eQTL	0.000834064	0	612
KRCTAP2/GBA1 (M, GWAS)	S100A9	eQTL_catalogue_salivary_gland eQTL	0.000831965	0	355
KRCTAP2/GBA1 (M, GWAS)	HDGF	eQTL_catalogue_salivary_gland eQTL	0.000790669	0	503
KRCTAP2/GBA1 (M, GWAS)	ENSG00000272405	eQTL_catalogue_salivary_gland eQTL	0.000788577	0	606
KRCTAP2/GBA1 (M, GWAS)	NES	eQTL_catalogue_salivary_gland eQTL	0.000785021	0	586
KRCTAP2/GBA1 (M, GWAS)	ENSG00000272971	eQTL_catalogue_salivary_gland eQTL	0.00077848	0	626
KRCTAP2/GBA1 (M, GWAS)	ENSG00000229953	eQTL_catalogue_salivary_gland eQTL	0.000777267	0	598
KRCTAP2/GBA1 (M, GWAS)	METTL25B	eQTL_catalogue_salivary_gland eQTL	0.000768215	0	541
KRCTAP2/GBA1 (M, GWAS)	ISG20L2	eQTL_catalogue_salivary_gland eQTL	0.000755628	0	540
KRCTAP2/GBA1 (M, GWAS)	CRABP2	eQTL_catalogue_salivary_gland eQTL	0.000753709	0	565
KRCTAP2/GBA1 (M, GWAS)	ENSG00000223356	eQTL_catalogue_salivary_gland eQTL	0.000726713	0	551
KRCTAP2/GBA1 (M, GWAS)	NTRK1	eQTL_catalogue_salivary_gland eQTL	0.000710482	0	436
KRCTAP2/GBA1 (M, GWAS)	LORICRIN	eQTL_catalogue_salivary_gland eQTL	0.000378678	0.000708658	145
KRCTAP2/GBA1 (M, GWAS)	PRCC	eQTL_catalogue_salivary_gland eQTL	0.000704075	0	519
KRCTAP2/GBA1 (M, GWAS)	MRPL24	eQTL_catalogue_salivary_gland eQTL	0.000692121	0	527
KRCTAP2/GBA1 (M, GWAS)	SH2D2A	eQTL_catalogue_salivary_gland eQTL	0.000588412	0	435
KRCTAP2/GBA1 (M, GWAS)	PEAR1	eQTL_catalogue_salivary_gland eQTL	0.000500814	0	334
KRCTAP2/GBA1 (M, GWAS)	ARHGEF11	eQTL_catalogue_salivary_gland eQTL	0.000287125	0	152
KRCTAP2/GBA1 (M, GWAS)	SPRR2G	eQTL_catalogue_salivary_gland eQTL	0.000197843	0.000247031	17
KRCTAP2/GBA1 (M, GWAS)	EFNA1	eQTL_catalogue_salivary_gland sQTL	0.00186764	0.00359059	2975
KRCTAP2/GBA1 (M, GWAS)	DCST2	eQTL_catalogue_salivary_gland sQTL	0.000245687	0.000489185	2818
KRCTAP2/GBA1 (M, GWAS)	ADAM15	eQTL_catalogue_salivary_gland sQTL	0.000286127	0.000430919	2855
KRCTAP2/GBA1 (M, GWAS)	MUC1	eQTL_catalogue_salivary_gland sQTL	0.000187527	0.0003894	2910
KRCTAP2/GBA1 (M, GWAS)	ATP8B2	eQTL_catalogue_sigmoid_colon eQTL	0.112026	0	2421
KRCTAP2/GBA1 (M, GWAS)	ENSG00000287839	eQTL_catalogue_sigmoid_colon eQTL	0.109431	0	2270
KRCTAP2/GBA1 (M, GWAS)	ENSG00000227673	eQTL_catalogue_sigmoid_colon eQTL	0.107157	0	2142
KRCTAP2/GBA1 (M, GWAS)	ADAR	eQTL_catalogue_sigmoid_colon eQTL	0.104839	0	2659
KRCTAP2/GBA1 (M, GWAS)	HDGF	eQTL_catalogue_sigmoid_colon eQTL	0.102457	0	572
KRCTAP2/GBA1 (M, GWAS)	TSACC	eQTL_catalogue_sigmoid_colon eQTL	0.10226	0	935
KRCTAP2/GBA1 (M, GWAS)	ENSG00000285677	eQTL_catalogue_sigmoid_colon eQTL	0.102066	0	1446
KRCTAP2/GBA1 (M, GWAS)	CRABP2	eQTL_catalogue_sigmoid_colon eQTL	0.0960466	0	638
KRCTAP2/GBA1 (M, GWAS)	UBQLN4	eQTL_catalogue_sigmoid_colon eQTL	0.0953355	0	1369
KRCTAP2/GBA1 (M, GWAS)	ENSG00000287064	eQTL_catalogue_sigmoid_colon eQTL	0.0933291	0	2693
KRCTAP2/GBA1 (M, GWAS)	TPM3	eQTL_catalogue_sigmoid_colon eQTL	0.0902577	0	2251
KRCTAP2/GBA1 (M, GWAS)	SMG5	eQTL_catalogue_sigmoid_colon eQTL	0.0887749	0	999
KRCTAP2/GBA1 (M, GWAS)	TRIM46	eQTL_catalogue_sigmoid_colon eQTL	0.0882324	0	3312
KRCTAP2/GBA1 (M, GWAS)	YY1AP1	eQTL_catalogue_sigmoid_colon eQTL	0.0879112	0	2175
KRCTAP2/GBA1 (M, GWAS)	ENSG00000229953	eQTL_catalogue_sigmoid_colon eQTL	0.0869435	0	681
KRCTAP2/GBA1 (M, GWAS)	SLC25A44	eQTL_catalogue_sigmoid_colon eQTL	0.0863796	0	1115
KRCTAP2/GBA1 (M, GWAS)	ZBTB7B	eQTL_catalogue_sigmoid_colon eQTL	0.0858833	0	3131
KRCTAP2/GBA1 (M, GWAS)	EFNA4	eQTL_catalogue_sigmoid_colon eQTL	0.0856766	0	3219
KRCTAP2/GBA1 (M, GWAS)	SEMA4A	eQTL_catalogue_sigmoid_colon eQTL	0.0854534	0	1199
KRCTAP2/GBA1 (M, GWAS)	LAMTOR2	eQTL_catalogue_sigmoid_colon eQTL	0.0828247	0	1366
KRCTAP2/GBA1 (M, GWAS)	GLMP	eQTL_catalogue_sigmoid_colon eQTL	0.0814251	0	975
KRCTAP2/GBA1 (M, GWAS)	HCN3	eQTL_catalogue_sigmoid_colon eQTL	0.0796051	0	3175
KRCTAP2/GBA1 (M, GWAS)	PMF1-BGLAP	eQTL_catalogue_sigmoid_colon eQTL	0.079307	0	1093
KRCTAP2/GBA1 (M, GWAS)	ARHGEF2	eQTL_catalogue_sigmoid_colon eQTL	0.0781396	0	1440
KRCTAP2/GBA1 (M, GWAS)	LMNA	eQTL_catalogue_sigmoid_colon eQTL	0.0780176	0	1323
KRCTAP2/GBA1 (M, GWAS)	PAQR6	eQTL_catalogue_sigmoid_colon eQTL	0.0779328	0	1050
KRCTAP2/GBA1 (M, GWAS)	NTRK1	eQTL_catalogue_sigmoid_colon eQTL	0.077809	0.0358047	497
KRCTAP2/GBA1 (M, GWAS)	BGLAP	eQTL_catalogue_sigmoid_colon eQTL	0.0777353	0	1059
KRCTAP2/GBA1 (M, GWAS)	CCT3	eQTL_catalogue_sigmoid_colon eQTL	0.0774608	0	907
KRCTAP2/GBA1 (M, GWAS)	ARHGEF2-AS2	eQTL_catalogue_sigmoid_colon eQTL	0.077227	0	1470
KRCTAP2/GBA1 (M, GWAS)	MEX3A	eQTL_catalogue_sigmoid_colon eQTL	0.0771937	0	1323
KRCTAP2/GBA1 (M, GWAS)	RAB25	eQTL_catalogue_sigmoid_colon eQTL	0.0770825	0.0154235	1355
KRCTAP2/GBA1 (M, GWAS)	NES	eQTL_catalogue_sigmoid_colon eQTL	0.0769571	0	667
KRCTAP2/GBA1 (M, GWAS)	TMEM79	eQTL_catalogue_sigmoid_colon eQTL	0.0763987	0	999
KRCTAP2/GBA1 (M, GWAS)	SH2D2A	eQTL_catalogue_sigmoid_colon eQTL	0.0755952	0	496
KRCTAP2/GBA1 (M, GWAS)	SSR2	eQTL_catalogue_sigmoid_colon eQTL	0.0748668	0	1416
KRCTAP2/GBA1 (M, GWAS)	GON4L	eQTL_catalogue_sigmoid_colon eQTL	0.0747926	0	1668
KRCTAP2/GBA1 (M, GWAS)	PMF1	eQTL_catalogue_sigmoid_colon eQTL	0.0741522	0	1093
KRCTAP2/GBA1 (M, GWAS)	SYT11	eQTL_catalogue_sigmoid_colon eQTL	0.0741328	0	1667
KRCTAP2/GBA1 (M, GWAS)	TDRD10	eQTL_catalogue_sigmoid_colon eQTL	0.0740788	0	2565
KRCTAP2/GBA1 (M, GWAS)	ARHGEF2-AS1	eQTL_catalogue_sigmoid_colon eQTL	0.0737948	0	1459
KRCTAP2/GBA1 (M, GWAS)	UBE2Q1	eQTL_catalogue_sigmoid_colon eQTL	0.0736523	0	2601
KRCTAP2/GBA1 (M, GWAS)	BCAN-AS1	eQTL_catalogue_sigmoid_colon eQTL	0.0734522	0	701
KRCTAP2/GBA1 (M, GWAS)	RXFP4	eQTL_catalogue_sigmoid_colon eQTL	0.0732465	0	1511
KRCTAP2/GBA1 (M, GWAS)	KHDC4	eQTL_catalogue_sigmoid_colon eQTL	0.073088	0	1534
KRCTAP2/GBA1 (M, GWAS)	MRPL24	eQTL_catalogue_sigmoid_colon eQTL	0.0730226	0	597
KRCTAP2/GBA1 (M, GWAS)	PRCC	eQTL_catalogue_sigmoid_colon eQTL	0.0723314	0	588
KRCTAP2/GBA1 (M, GWAS)	ENSG00000272971	eQTL_catalogue_sigmoid_colon eQTL	0.072254	0	717
KRCTAP2/GBA1 (M, GWAS)	CHRNB2	eQTL_catalogue_sigmoid_colon eQTL	0.0718899	0	2609
KRCTAP2/GBA1 (M, GWAS)	DAP3	eQTL_catalogue_sigmoid_colon eQTL	0.0717965	0	2177
KRCTAP2/GBA1 (M, GWAS)	UBAP2L	eQTL_catalogue_sigmoid_colon eQTL	0.0709551	0	2276
KRCTAP2/GBA1 (M, GWAS)	CKS1B	eQTL_catalogue_sigmoid_colon eQTL	0.0706321	0	3093
KRCTAP2/GBA1 (M, GWAS)	ENSG00000232519	eQTL_catalogue_sigmoid_colon eQTL	0.0705709	0	2327
KRCTAP2/GBA1 (M, GWAS)	ENSG00000288835	eQTL_catalogue_sigmoid_colon eQTL	0.0705628	0	799
KRCTAP2/GBA1 (M, GWAS)	HAPLN2	eQTL_catalogue_sigmoid_colon eQTL	0.0703601	0	714
KRCTAP2/GBA1 (M, GWAS)	SHC1	eQTL_catalogue_sigmoid_colon eQTL	0.0703335	0	3092
KRCTAP2/GBA1 (M, GWAS)	DPM3	eQTL_catalogue_sigmoid_colon eQTL	0.0701764	0	3361
KRCTAP2/GBA1 (M, GWAS)	ASH1L-AS1	eQTL_catalogue_sigmoid_colon eQTL	0.0701691	0	2425
KRCTAP2/GBA1 (M, GWAS)	BCAN	eQTL_catalogue_sigmoid_colon eQTL	0.069981	0	700
KRCTAP2/GBA1 (M, GWAS)	ENSG00000289593	eQTL_catalogue_sigmoid_colon eQTL	0.0698241	0	797
KRCTAP2/GBA1 (M, GWAS)	NAXE	eQTL_catalogue_sigmoid_colon eQTL	0.0698038	0	738
KRCTAP2/GBA1 (M, GWAS)	GBA1	eQTL_catalogue_sigmoid_colon eQTL	0.0697755	0	3219
KRCTAP2/GBA1 (M, GWAS)	ENSG00000223356	eQTL_catalogue_sigmoid_colon eQTL	0.0697472	0	623
KRCTAP2/GBA1 (M, GWAS)	ISG20L2	eQTL_catalogue_sigmoid_colon eQTL	0.0697444	0	611
KRCTAP2/GBA1 (M, GWAS)	IQGAP3	eQTL_catalogue_sigmoid_colon eQTL	0.0697143	0	753
KRCTAP2/GBA1 (M, GWAS)	MEF2D	eQTL_catalogue_sigmoid_colon eQTL	0.0697021	0	801
KRCTAP2/GBA1 (M, GWAS)	KCNN3	eQTL_catalogue_sigmoid_colon eQTL	0.0695471	0	2949
KRCTAP2/GBA1 (M, GWAS)	UBE2Q1-AS1	eQTL_catalogue_sigmoid_colon eQTL	0.0695296	0	2599
KRCTAP2/GBA1 (M, GWAS)	METTL25B	eQTL_catalogue_sigmoid_colon eQTL	0.068843	0	612
KRCTAP2/GBA1 (M, GWAS)	PMVK	eQTL_catalogue_sigmoid_colon eQTL	0.0684924	0	3050
KRCTAP2/GBA1 (M, GWAS)	ENSG00000272405	eQTL_catalogue_sigmoid_colon eQTL	0.068396	0	693
KRCTAP2/GBA1 (M, GWAS)	DCST1	eQTL_catalogue_sigmoid_colon eQTL	0.0683057	0	3179
KRCTAP2/GBA1 (M, GWAS)	IL6R-AS1	eQTL_catalogue_sigmoid_colon eQTL	0.0681843	0.0268642	2490
KRCTAP2/GBA1 (M, GWAS)	FLAD1	eQTL_catalogue_sigmoid_colon eQTL	0.06803	0	3102
KRCTAP2/GBA1 (M, GWAS)	PBXIP1	eQTL_catalogue_sigmoid_colon eQTL	0.0679637	0	3071
KRCTAP2/GBA1 (M, GWAS)	SHE	eQTL_catalogue_sigmoid_colon eQTL	0.0677702	0.0183709	2565
KRCTAP2/GBA1 (M, GWAS)	SCAMP3	eQTL_catalogue_sigmoid_colon eQTL	0.0677495	0	3195
KRCTAP2/GBA1 (M, GWAS)	ADAM15	eQTL_catalogue_sigmoid_colon eQTL	0.0674962	0	3202
KRCTAP2/GBA1 (M, GWAS)	DCST1-AS1	eQTL_catalogue_sigmoid_colon eQTL	0.0671805	0	3194
KRCTAP2/GBA1 (M, GWAS)	EFNA3	eQTL_catalogue_sigmoid_colon eQTL	0.0670836	0	3237
KRCTAP2/GBA1 (M, GWAS)	MTX1	eQTL_catalogue_sigmoid_colon eQTL	0.0670617	0	3272
KRCTAP2/GBA1 (M, GWAS)	EFNA1	eQTL_catalogue_sigmoid_colon eQTL	0.0670397	0	3333
KRCTAP2/GBA1 (M, GWAS)	SLC50A1	eQTL_catalogue_sigmoid_colon eQTL	0.0668938	0	3364
KRCTAP2/GBA1 (M, GWAS)	RUSC1	eQTL_catalogue_sigmoid_colon eQTL	0.066828	0	3066
KRCTAP2/GBA1 (M, GWAS)	CLK2	eQTL_catalogue_sigmoid_colon eQTL	0.0667533	0	3175
KRCTAP2/GBA1 (M, GWAS)	KRTCAP2	eQTL_catalogue_sigmoid_colon eQTL	0.0666954	0	3313
KRCTAP2/GBA1 (M, GWAS)	ENSG00000271380	eQTL_catalogue_sigmoid_colon eQTL	0.0662799	0	3086
KRCTAP2/GBA1 (M, GWAS)	FAM189B	eQTL_catalogue_sigmoid_colon eQTL	0.0654427	0	3201
KRCTAP2/GBA1 (M, GWAS)	ASH1L	eQTL_catalogue_sigmoid_colon eQTL	0.0653042	0.0201201	2421
KRCTAP2/GBA1 (M, GWAS)	LENEP	eQTL_catalogue_sigmoid_colon eQTL	0.0643448	0	3115
KRCTAP2/GBA1 (M, GWAS)	CRTC2	eQTL_catalogue_sigmoid_colon eQTL	0.0639819	0	1878
KRCTAP2/GBA1 (M, GWAS)	MUC1	eQTL_catalogue_sigmoid_colon eQTL	0.0608306	0.0133793	3284
KRCTAP2/GBA1 (M, GWAS)	PYGO2	eQTL_catalogue_sigmoid_colon eQTL	0.0597002	0	3087
KRCTAP2/GBA1 (M, GWAS)	DCST2	eQTL_catalogue_sigmoid_colon eQTL	0.0586256	0.0154136	3179
KRCTAP2/GBA1 (M, GWAS)	HAX1	eQTL_catalogue_sigmoid_colon eQTL	0.0569149	0.0233309	2357
KRCTAP2/GBA1 (M, GWAS)	IL6R	eQTL_catalogue_sigmoid_colon eQTL	0.0566953	0.0106978	2489
KRCTAP2/GBA1 (M, GWAS)	PEAR1	eQTL_catalogue_sigmoid_colon eQTL	0.0562718	0	383
KRCTAP2/GBA1 (M, GWAS)	ENSG00000273026	eQTL_catalogue_sigmoid_colon eQTL	0.0541095	0	1886
KRCTAP2/GBA1 (M, GWAS)	LRRC71	eQTL_catalogue_sigmoid_colon eQTL	0.0539084	0	338
KRCTAP2/GBA1 (M, GWAS)	SLC39A1	eQTL_catalogue_sigmoid_colon eQTL	0.053317	0	1886
KRCTAP2/GBA1 (M, GWAS)	RAB13	eQTL_catalogue_sigmoid_colon eQTL	0.0532966	0	1901
KRCTAP2/GBA1 (M, GWAS)	INSRR	eQTL_catalogue_sigmoid_colon eQTL	0.0523361	0	432
KRCTAP2/GBA1 (M, GWAS)	JTB	eQTL_catalogue_sigmoid_colon eQTL	0.0518135	0	1896
KRCTAP2/GBA1 (M, GWAS)	ENSG00000282386	eQTL_catalogue_sigmoid_colon eQTL	0.0514762	0	1881
KRCTAP2/GBA1 (M, GWAS)	RPS27	eQTL_catalogue_sigmoid_colon eQTL	0.0514064	0	1907
KRCTAP2/GBA1 (M, GWAS)	JTB-DT	eQTL_catalogue_sigmoid_colon eQTL	0.0501655	0	1896
KRCTAP2/GBA1 (M, GWAS)	DENND4B	eQTL_catalogue_sigmoid_colon eQTL	0.0497047	0.0132562	1867
KRCTAP2/GBA1 (M, GWAS)	THBS3-AS1	eQTL_catalogue_sigmoid_colon eQTL	0.0480808	0.00753934	3280
KRCTAP2/GBA1 (M, GWAS)	CREB3L4	eQTL_catalogue_sigmoid_colon eQTL	0.0470749	0.0222126	1886
KRCTAP2/GBA1 (M, GWAS)	C1orf43	eQTL_catalogue_sigmoid_colon eQTL	0.0438926	0.00461817	2278
KRCTAP2/GBA1 (M, GWAS)	ENSG00000285641	eQTL_catalogue_sigmoid_colon eQTL	0.010747	0.00338502	1901
KRCTAP2/GBA1 (M, GWAS)	RUSC1-AS1	eQTL_catalogue_sigmoid_colon eQTL	0.00841708	0.000633382	3056
KRCTAP2/GBA1 (M, GWAS)	S100A13	eQTL_catalogue_sigmoid_colon eQTL	0.00342528	0	1085
KRCTAP2/GBA1 (M, GWAS)	GATAD2B	eQTL_catalogue_sigmoid_colon eQTL	0.00296944	0	1819
KRCTAP2/GBA1 (M, GWAS)	ENSG00000284738	eQTL_catalogue_sigmoid_colon eQTL	0.00242816	0	1819
KRCTAP2/GBA1 (M, GWAS)	INTS3	eQTL_catalogue_sigmoid_colon eQTL	0.00216785	0	1268
KRCTAP2/GBA1 (M, GWAS)	NPR1	eQTL_catalogue_sigmoid_colon eQTL	0.0021676	0	1161
KRCTAP2/GBA1 (M, GWAS)	S100A16	eQTL_catalogue_sigmoid_colon eQTL	0.00211516	0	1045
KRCTAP2/GBA1 (M, GWAS)	ENSG00000271853	eQTL_catalogue_sigmoid_colon eQTL	0.00210827	0	1089
KRCTAP2/GBA1 (M, GWAS)	ILF2	eQTL_catalogue_sigmoid_colon eQTL	0.00209467	0	1152
KRCTAP2/GBA1 (M, GWAS)	CHTOP	eQTL_catalogue_sigmoid_colon eQTL	0.00209081	0	1089
KRCTAP2/GBA1 (M, GWAS)	SLC27A3	eQTL_catalogue_sigmoid_colon eQTL	0.0019655	0	1405
KRCTAP2/GBA1 (M, GWAS)	ENSG00000272030	eQTL_catalogue_sigmoid_colon eQTL	0.00174636	0	1090
KRCTAP2/GBA1 (M, GWAS)	S100A7	eQTL_catalogue_sigmoid_colon eQTL	0.00170455	0	699
KRCTAP2/GBA1 (M, GWAS)	ENSG00000285867	eQTL_catalogue_sigmoid_colon eQTL	0.0016715	0	1029
KRCTAP2/GBA1 (M, GWAS)	S100A14	eQTL_catalogue_sigmoid_colon eQTL	0.00165169	0	1053
KRCTAP2/GBA1 (M, GWAS)	SNAPIN	eQTL_catalogue_sigmoid_colon eQTL	0.00160779	0	1124
KRCTAP2/GBA1 (M, GWAS)	S100A1	eQTL_catalogue_sigmoid_colon eQTL	0.00154729	0	1075
KRCTAP2/GBA1 (M, GWAS)	S100A2	eQTL_catalogue_sigmoid_colon eQTL	0.00149777	0	956
KRCTAP2/GBA1 (M, GWAS)	ENSG00000238279	eQTL_catalogue_sigmoid_colon eQTL	0.0012985	0	875
KRCTAP2/GBA1 (M, GWAS)	S100A4	eQTL_catalogue_sigmoid_colon eQTL	0.00129403	0	924
KRCTAP2/GBA1 (M, GWAS)	S100A6	eQTL_catalogue_sigmoid_colon eQTL	0.00125988	0	883
KRCTAP2/GBA1 (M, GWAS)	S100A8	eQTL_catalogue_sigmoid_colon eQTL	0.00120326	0	521
KRCTAP2/GBA1 (M, GWAS)	S100A3	eQTL_catalogue_sigmoid_colon eQTL	0.00119455	0	922
KRCTAP2/GBA1 (M, GWAS)	S100A5	eQTL_catalogue_sigmoid_colon eQTL	0.00118312	0	905
KRCTAP2/GBA1 (M, GWAS)	THBS3	eQTL_catalogue_sigmoid_colon eQTL	0.00100291	3.63918e-05	3272
KRCTAP2/GBA1 (M, GWAS)	S100A9	eQTL_catalogue_sigmoid_colon eQTL	0.000964727	0	389
KRCTAP2/GBA1 (M, GWAS)	S100A12	eQTL_catalogue_sigmoid_colon eQTL	0.000902115	0	463
KRCTAP2/GBA1 (M, GWAS)	ARHGEF11	eQTL_catalogue_sigmoid_colon eQTL	0.000531151	0.000834112	173
KRCTAP2/GBA1 (M, GWAS)	LORICRIN	eQTL_catalogue_sigmoid_colon eQTL	0.000437927	0	168
KRCTAP2/GBA1 (M, GWAS)	SPRR2G	eQTL_catalogue_sigmoid_colon eQTL	0.000157127	0.000269795	18
KRCTAP2/GBA1 (M, GWAS)	LELP1	eQTL_catalogue_sigmoid_colon eQTL	0.000231482	0	91
KRCTAP2/GBA1 (M, GWAS)	NUP210L	eQTL_catalogue_sigmoid_colon eQTL	2.8804e-05	2.58355e-05	2185
KRCTAP2/GBA1 (M, GWAS)	METTL25B	eQTL_catalogue_sigmoid_colon sQTL	0.0736815	0	601
KRCTAP2/GBA1 (M, GWAS)	LMNA	eQTL_catalogue_sigmoid_colon sQTL	0.0733305	0.0129325	1211
KRCTAP2/GBA1 (M, GWAS)	MEF2D	eQTL_catalogue_sigmoid_colon sQTL	0.0692432	0	813
KRCTAP2/GBA1 (M, GWAS)	MRPL24	eQTL_catalogue_sigmoid_colon sQTL	0.0682715	0	598
KRCTAP2/GBA1 (M, GWAS)	SHC1	eQTL_catalogue_sigmoid_colon sQTL	0.0587468	2.91381e-05	3092
KRCTAP2/GBA1 (M, GWAS)	TDRD10	eQTL_catalogue_sigmoid_colon sQTL	0.00601891	0.000223973	2580
KRCTAP2/GBA1 (M, GWAS)	S100A13	eQTL_catalogue_sigmoid_colon sQTL	0.00179402	0	1065
KRCTAP2/GBA1 (M, GWAS)	S100A6	eQTL_catalogue_sigmoid_colon sQTL	0.00149541	0	879
KRCTAP2/GBA1 (M, GWAS)	DCST2	eQTL_catalogue_sigmoid_colon sQTL	0.00046152	3.88542e-05	3172
KRCTAP2/GBA1 (M, GWAS)	EFNA1	eQTL_catalogue_sigmoid_colon sQTL	5.90521e-05	0.000110273	3353
KRCTAP2/GBA1 (M, GWAS)	ADAM15	eQTL_catalogue_sigmoid_colon sQTL	9.0267e-06	1.30343e-05	3218
KRCTAP2/GBA1 (M, GWAS)	SCAMP3	eQTL_catalogue_sigmoid_colon sQTL	6.80099e-06	1.20741e-05	3195
KRCTAP2/GBA1 (M, GWAS)	MUC1	eQTL_catalogue_sigmoid_colon sQTL	5.94081e-06	1.18119e-05	3285
KRCTAP2/GBA1 (M, GWAS)	YY1AP1	eQTL_catalogue_skin_exposed eQTL	0.138973	0	2214
KRCTAP2/GBA1 (M, GWAS)	IL6R	eQTL_catalogue_skin_exposed eQTL	0.105924	0.123933	2515
KRCTAP2/GBA1 (M, GWAS)	PRCC	eQTL_catalogue_skin_exposed eQTL	0.105039	0.0797675	601
KRCTAP2/GBA1 (M, GWAS)	SMG5	eQTL_catalogue_skin_exposed eQTL	0.104955	0	1028
KRCTAP2/GBA1 (M, GWAS)	EFNA4	eQTL_catalogue_skin_exposed eQTL	0.0977961	0	3269
KRCTAP2/GBA1 (M, GWAS)	SLC25A44	eQTL_catalogue_skin_exposed eQTL	0.0930912	0	1144
KRCTAP2/GBA1 (M, GWAS)	KHDC4	eQTL_catalogue_skin_exposed eQTL	0.0902923	0	1561
KRCTAP2/GBA1 (M, GWAS)	HDGF	eQTL_catalogue_skin_exposed eQTL	0.0895531	0	583
KRCTAP2/GBA1 (M, GWAS)	TSACC	eQTL_catalogue_skin_exposed eQTL	0.0863816	0	966
KRCTAP2/GBA1 (M, GWAS)	RAB25	eQTL_catalogue_skin_exposed eQTL	0.0832105	0	1380
KRCTAP2/GBA1 (M, GWAS)	RHBG	eQTL_catalogue_skin_exposed eQTL	0.0829525	0.00604139	938
KRCTAP2/GBA1 (M, GWAS)	ARHGEF2-AS2	eQTL_catalogue_skin_exposed eQTL	0.0821636	0	1498
KRCTAP2/GBA1 (M, GWAS)	CRABP2	eQTL_catalogue_skin_exposed eQTL	0.0819047	0	651
KRCTAP2/GBA1 (M, GWAS)	PMF1	eQTL_catalogue_skin_exposed eQTL	0.0816719	0	1122
KRCTAP2/GBA1 (M, GWAS)	PMF1-BGLAP	eQTL_catalogue_skin_exposed eQTL	0.0803848	0	1122
KRCTAP2/GBA1 (M, GWAS)	ASH1L-AS1	eQTL_catalogue_skin_exposed eQTL	0.0803769	0	2467
KRCTAP2/GBA1 (M, GWAS)	SSR2	eQTL_catalogue_skin_exposed eQTL	0.0802609	0	1445
KRCTAP2/GBA1 (M, GWAS)	GLMP	eQTL_catalogue_skin_exposed eQTL	0.0785761	0.025309	1004
KRCTAP2/GBA1 (M, GWAS)	CFAP141	eQTL_catalogue_skin_exposed eQTL	0.0784522	0.0383115	2291
KRCTAP2/GBA1 (M, GWAS)	PAQR6	eQTL_catalogue_skin_exposed eQTL	0.076514	0	1079
KRCTAP2/GBA1 (M, GWAS)	TMEM79	eQTL_catalogue_skin_exposed eQTL	0.0760003	0.00405559	1028
KRCTAP2/GBA1 (M, GWAS)	SHC1	eQTL_catalogue_skin_exposed eQTL	0.0755555	0	3137
KRCTAP2/GBA1 (M, GWAS)	TRIM46	eQTL_catalogue_skin_exposed eQTL	0.0748934	0	3364
KRCTAP2/GBA1 (M, GWAS)	PMVK	eQTL_catalogue_skin_exposed eQTL	0.0746123	0	3094
KRCTAP2/GBA1 (M, GWAS)	CCT3	eQTL_catalogue_skin_exposed eQTL	0.0745891	0	938
KRCTAP2/GBA1 (M, GWAS)	PKLR	eQTL_catalogue_skin_exposed eQTL	0.0734081	0	3176
KRCTAP2/GBA1 (M, GWAS)	MRPL24	eQTL_catalogue_skin_exposed eQTL	0.073123	0	610
KRCTAP2/GBA1 (M, GWAS)	GON4L	eQTL_catalogue_skin_exposed eQTL	0.0729214	0	1696
KRCTAP2/GBA1 (M, GWAS)	SYT11	eQTL_catalogue_skin_exposed eQTL	0.0728999	0	1695
KRCTAP2/GBA1 (M, GWAS)	FAM189B	eQTL_catalogue_skin_exposed eQTL	0.0727793	0	3250
KRCTAP2/GBA1 (M, GWAS)	LAMTOR2	eQTL_catalogue_skin_exposed eQTL	0.0727347	0	1391
KRCTAP2/GBA1 (M, GWAS)	ARHGEF2-AS1	eQTL_catalogue_skin_exposed eQTL	0.0726859	0	1488
KRCTAP2/GBA1 (M, GWAS)	ENSG00000223356	eQTL_catalogue_skin_exposed eQTL	0.072615	0	636
KRCTAP2/GBA1 (M, GWAS)	SHE	eQTL_catalogue_skin_exposed eQTL	0.072457	0	2593
KRCTAP2/GBA1 (M, GWAS)	UBQLN4	eQTL_catalogue_skin_exposed eQTL	0.0722706	0	1394
KRCTAP2/GBA1 (M, GWAS)	BGLAP	eQTL_catalogue_skin_exposed eQTL	0.0719865	0	1088
KRCTAP2/GBA1 (M, GWAS)	ENSG00000285570	eQTL_catalogue_skin_exposed eQTL	0.0719727	0	666
KRCTAP2/GBA1 (M, GWAS)	LMNA	eQTL_catalogue_skin_exposed eQTL	0.0719097	0	1348
KRCTAP2/GBA1 (M, GWAS)	ARHGEF2	eQTL_catalogue_skin_exposed eQTL	0.0716455	0	1469
KRCTAP2/GBA1 (M, GWAS)	METTL25B	eQTL_catalogue_skin_exposed eQTL	0.0711528	0	625
KRCTAP2/GBA1 (M, GWAS)	KRTCAP2	eQTL_catalogue_skin_exposed eQTL	0.0703447	0	3365
KRCTAP2/GBA1 (M, GWAS)	SLC50A1	eQTL_catalogue_skin_exposed eQTL	0.0701146	0	3418
KRCTAP2/GBA1 (M, GWAS)	DPM3	eQTL_catalogue_skin_exposed eQTL	0.0700154	0	3414
KRCTAP2/GBA1 (M, GWAS)	MUC1	eQTL_catalogue_skin_exposed eQTL	0.0699115	0	3335
KRCTAP2/GBA1 (M, GWAS)	CKS1B	eQTL_catalogue_skin_exposed eQTL	0.0695938	0	3138
KRCTAP2/GBA1 (M, GWAS)	UBAP2L	eQTL_catalogue_skin_exposed eQTL	0.0690998	0	2301
KRCTAP2/GBA1 (M, GWAS)	ISG20L2	eQTL_catalogue_skin_exposed eQTL	0.0690625	0	624
KRCTAP2/GBA1 (M, GWAS)	NES	eQTL_catalogue_skin_exposed eQTL	0.0689265	0	681
KRCTAP2/GBA1 (M, GWAS)	TDRD10	eQTL_catalogue_skin_exposed eQTL	0.0685887	0	2593
KRCTAP2/GBA1 (M, GWAS)	MEF2D	eQTL_catalogue_skin_exposed eQTL	0.0685474	0	827
KRCTAP2/GBA1 (M, GWAS)	PYGO2	eQTL_catalogue_skin_exposed eQTL	0.0682793	0	3132
KRCTAP2/GBA1 (M, GWAS)	ENSG00000232519	eQTL_catalogue_skin_exposed eQTL	0.0682782	0	2367
KRCTAP2/GBA1 (M, GWAS)	TPM3	eQTL_catalogue_skin_exposed eQTL	0.0680979	0	2276
KRCTAP2/GBA1 (M, GWAS)	HAPLN2	eQTL_catalogue_skin_exposed eQTL	0.067889	0	733
KRCTAP2/GBA1 (M, GWAS)	BCAN	eQTL_catalogue_skin_exposed eQTL	0.067629	0	714
KRCTAP2/GBA1 (M, GWAS)	UBE2Q1-AS1	eQTL_catalogue_skin_exposed eQTL	0.0674943	0	2633
KRCTAP2/GBA1 (M, GWAS)	SH2D2A	eQTL_catalogue_skin_exposed eQTL	0.0672959	0	508
KRCTAP2/GBA1 (M, GWAS)	IQGAP3	eQTL_catalogue_skin_exposed eQTL	0.0672636	0	773
KRCTAP2/GBA1 (M, GWAS)	PBXIP1	eQTL_catalogue_skin_exposed eQTL	0.0669223	0	3116
KRCTAP2/GBA1 (M, GWAS)	ENSG00000227673	eQTL_catalogue_skin_exposed eQTL	0.066839	0	2181
KRCTAP2/GBA1 (M, GWAS)	ATP8B2	eQTL_catalogue_skin_exposed eQTL	0.0665571	0	2444
KRCTAP2/GBA1 (M, GWAS)	FLAD1	eQTL_catalogue_skin_exposed eQTL	0.0665446	0	3148
KRCTAP2/GBA1 (M, GWAS)	CLK2	eQTL_catalogue_skin_exposed eQTL	0.0664017	0	3222
KRCTAP2/GBA1 (M, GWAS)	ENSG00000272971	eQTL_catalogue_skin_exposed eQTL	0.0662604	0	736
KRCTAP2/GBA1 (M, GWAS)	LRRC71	eQTL_catalogue_skin_exposed eQTL	0.0662416	0	348
KRCTAP2/GBA1 (M, GWAS)	RUSC1	eQTL_catalogue_skin_exposed eQTL	0.065965	0	3113
KRCTAP2/GBA1 (M, GWAS)	NAXE	eQTL_catalogue_skin_exposed eQTL	0.0659303	0	757
KRCTAP2/GBA1 (M, GWAS)	ASH1L	eQTL_catalogue_skin_exposed eQTL	0.0658299	0	2463
KRCTAP2/GBA1 (M, GWAS)	ENSG00000270361	eQTL_catalogue_skin_exposed eQTL	0.0653994	0	3095
KRCTAP2/GBA1 (M, GWAS)	ADAR	eQTL_catalogue_skin_exposed eQTL	0.0653123	0	2696
KRCTAP2/GBA1 (M, GWAS)	EFNA1	eQTL_catalogue_skin_exposed eQTL	0.0643084	0	3388
KRCTAP2/GBA1 (M, GWAS)	HAX1	eQTL_catalogue_skin_exposed eQTL	0.064202	0.0222673	2383
KRCTAP2/GBA1 (M, GWAS)	DAP3	eQTL_catalogue_skin_exposed eQTL	0.0639863	0.0137964	2216
KRCTAP2/GBA1 (M, GWAS)	ENSG00000271380	eQTL_catalogue_skin_exposed eQTL	0.0639121	0	3131
KRCTAP2/GBA1 (M, GWAS)	EFNA3	eQTL_catalogue_skin_exposed eQTL	0.0633495	0	3287
KRCTAP2/GBA1 (M, GWAS)	ENSG00000229953	eQTL_catalogue_skin_exposed eQTL	0.063135	0.015909	695
KRCTAP2/GBA1 (M, GWAS)	GBA1	eQTL_catalogue_skin_exposed eQTL	0.0628076	0	3268
KRCTAP2/GBA1 (M, GWAS)	ENSG00000289103	eQTL_catalogue_skin_exposed eQTL	0.0623779	0	3178
KRCTAP2/GBA1 (M, GWAS)	LENEP	eQTL_catalogue_skin_exposed eQTL	0.0610249	0.0172133	3162
KRCTAP2/GBA1 (M, GWAS)	MTX1	eQTL_catalogue_skin_exposed eQTL	0.0603774	0	3323
KRCTAP2/GBA1 (M, GWAS)	DCST2	eQTL_catalogue_skin_exposed eQTL	0.060052	0.00926249	3227
KRCTAP2/GBA1 (M, GWAS)	DCST1	eQTL_catalogue_skin_exposed eQTL	0.0565764	0	3227
KRCTAP2/GBA1 (M, GWAS)	DENND4B	eQTL_catalogue_skin_exposed eQTL	0.0547434	0	1894
KRCTAP2/GBA1 (M, GWAS)	C1orf43	eQTL_catalogue_skin_exposed eQTL	0.0535929	0.0104164	2303
KRCTAP2/GBA1 (M, GWAS)	PEAR1	eQTL_catalogue_skin_exposed eQTL	0.0525624	0	394
KRCTAP2/GBA1 (M, GWAS)	RAB13	eQTL_catalogue_skin_exposed eQTL	0.0517828	0	1927
KRCTAP2/GBA1 (M, GWAS)	RPS27	eQTL_catalogue_skin_exposed eQTL	0.0497976	0	1932
KRCTAP2/GBA1 (M, GWAS)	JTB-DT	eQTL_catalogue_skin_exposed eQTL	0.0494004	0	1922
KRCTAP2/GBA1 (M, GWAS)	CRTC2	eQTL_catalogue_skin_exposed eQTL	0.0493906	0	1904
KRCTAP2/GBA1 (M, GWAS)	ENSG00000282386	eQTL_catalogue_skin_exposed eQTL	0.0492826	0	1907
KRCTAP2/GBA1 (M, GWAS)	SLC39A1	eQTL_catalogue_skin_exposed eQTL	0.0489005	0	1912
KRCTAP2/GBA1 (M, GWAS)	CREB3L4	eQTL_catalogue_skin_exposed eQTL	0.0488965	0	1912
KRCTAP2/GBA1 (M, GWAS)	JTB	eQTL_catalogue_skin_exposed eQTL	0.0484329	0	1922
KRCTAP2/GBA1 (M, GWAS)	SCAMP3	eQTL_catalogue_skin_exposed eQTL	0.0483808	0.0101359	3243
KRCTAP2/GBA1 (M, GWAS)	ENSG00000285641	eQTL_catalogue_skin_exposed eQTL	0.048069	0	1927
KRCTAP2/GBA1 (M, GWAS)	ENSG00000287839	eQTL_catalogue_skin_exposed eQTL	0.0471231	0	2311
KRCTAP2/GBA1 (M, GWAS)	UBE2Q1	eQTL_catalogue_skin_exposed eQTL	0.0438409	0.00785222	2636
KRCTAP2/GBA1 (M, GWAS)	HCN3	eQTL_catalogue_skin_exposed eQTL	0.0385228	0.0087381	3222
KRCTAP2/GBA1 (M, GWAS)	ADAM15	eQTL_catalogue_skin_exposed eQTL	0.033621	0.00407489	3250
KRCTAP2/GBA1 (M, GWAS)	ENSG00000273026	eQTL_catalogue_skin_exposed eQTL	0.0324934	0.00959839	1912
KRCTAP2/GBA1 (M, GWAS)	KCNN3	eQTL_catalogue_skin_exposed eQTL	0.025944	0.00901829	2993
KRCTAP2/GBA1 (M, GWAS)	RUSC1-AS1	eQTL_catalogue_skin_exposed eQTL	0.0202991	0.00274883	3103
KRCTAP2/GBA1 (M, GWAS)	THBS3-AS1	eQTL_catalogue_skin_exposed eQTL	0.0194608	0.00318974	3331
KRCTAP2/GBA1 (M, GWAS)	ZBTB7B	eQTL_catalogue_skin_exposed eQTL	0.0126863	0.000997483	3178
KRCTAP2/GBA1 (M, GWAS)	ENSG00000271853	eQTL_catalogue_skin_exposed eQTL	0.00544679	0	1102
KRCTAP2/GBA1 (M, GWAS)	ENSG00000272030	eQTL_catalogue_skin_exposed eQTL	0.00258469	0	1103
KRCTAP2/GBA1 (M, GWAS)	GATAD2B	eQTL_catalogue_skin_exposed eQTL	0.00244094	0	1847
KRCTAP2/GBA1 (M, GWAS)	S100A1	eQTL_catalogue_skin_exposed eQTL	0.0024298	0	1088
KRCTAP2/GBA1 (M, GWAS)	ENSG00000284738	eQTL_catalogue_skin_exposed eQTL	0.00218526	0	1847
KRCTAP2/GBA1 (M, GWAS)	SLC27A3	eQTL_catalogue_skin_exposed eQTL	0.00192663	0	1422
KRCTAP2/GBA1 (M, GWAS)	S100A13	eQTL_catalogue_skin_exposed eQTL	0.00178196	0	1098
KRCTAP2/GBA1 (M, GWAS)	SNAPIN	eQTL_catalogue_skin_exposed eQTL	0.00167659	0	1138
KRCTAP2/GBA1 (M, GWAS)	S100A16	eQTL_catalogue_skin_exposed eQTL	0.00163964	0	1059
KRCTAP2/GBA1 (M, GWAS)	INTS3	eQTL_catalogue_skin_exposed eQTL	0.00163105	0	1283
KRCTAP2/GBA1 (M, GWAS)	S100A14	eQTL_catalogue_skin_exposed eQTL	0.00160323	0	1067
KRCTAP2/GBA1 (M, GWAS)	NPR1	eQTL_catalogue_skin_exposed eQTL	0.00150446	0	1176
KRCTAP2/GBA1 (M, GWAS)	ENSG00000285867	eQTL_catalogue_skin_exposed eQTL	0.00148953	0	1043
KRCTAP2/GBA1 (M, GWAS)	ILF2	eQTL_catalogue_skin_exposed eQTL	0.00147135	0	1166
KRCTAP2/GBA1 (M, GWAS)	CHTOP	eQTL_catalogue_skin_exposed eQTL	0.00134562	0	1102
KRCTAP2/GBA1 (M, GWAS)	S100A6	eQTL_catalogue_skin_exposed eQTL	0.00133169	0	894
KRCTAP2/GBA1 (M, GWAS)	SEMA4A	eQTL_catalogue_skin_exposed eQTL	0.00132103	0.000176163	1228
KRCTAP2/GBA1 (M, GWAS)	S100A5	eQTL_catalogue_skin_exposed eQTL	0.00126488	0	917
KRCTAP2/GBA1 (M, GWAS)	S100A4	eQTL_catalogue_skin_exposed eQTL	0.00121932	0	936
KRCTAP2/GBA1 (M, GWAS)	S100A2	eQTL_catalogue_skin_exposed eQTL	0.00121222	0	969
KRCTAP2/GBA1 (M, GWAS)	ENSG00000238279	eQTL_catalogue_skin_exposed eQTL	0.00118243	0	886
KRCTAP2/GBA1 (M, GWAS)	S100A7	eQTL_catalogue_skin_exposed eQTL	0.00117416	0	711
KRCTAP2/GBA1 (M, GWAS)	S100A3	eQTL_catalogue_skin_exposed eQTL	0.00117343	0	934
KRCTAP2/GBA1 (M, GWAS)	S100A7A	eQTL_catalogue_skin_exposed eQTL	0.00105503	0	578
KRCTAP2/GBA1 (M, GWAS)	S100A8	eQTL_catalogue_skin_exposed eQTL	0.0009655	0	533
KRCTAP2/GBA1 (M, GWAS)	S100A12	eQTL_catalogue_skin_exposed eQTL	0.0008966	0	475
KRCTAP2/GBA1 (M, GWAS)	S100A9	eQTL_catalogue_skin_exposed eQTL	0.000777275	0	399
KRCTAP2/GBA1 (M, GWAS)	ARHGEF11	eQTL_catalogue_skin_exposed eQTL	0.00076481	0	179
KRCTAP2/GBA1 (M, GWAS)	PGLYRP4	eQTL_catalogue_skin_exposed eQTL	0.00068789	0	373
KRCTAP2/GBA1 (M, GWAS)	PGLYRP3	eQTL_catalogue_skin_exposed eQTL	0.000509915	0	270
KRCTAP2/GBA1 (M, GWAS)	ENSG00000229699	eQTL_catalogue_skin_exposed eQTL	0.000243665	0.000365441	57
KRCTAP2/GBA1 (M, GWAS)	PRR9	eQTL_catalogue_skin_exposed eQTL	0.000351427	0	111
KRCTAP2/GBA1 (M, GWAS)	LORICRIN	eQTL_catalogue_skin_exposed eQTL	0.000288697	0	174
KRCTAP2/GBA1 (M, GWAS)	LELP1	eQTL_catalogue_skin_exposed eQTL	0.000279865	0	94
KRCTAP2/GBA1 (M, GWAS)	SPRR2G	eQTL_catalogue_skin_exposed eQTL	0.00013147	0	20
KRCTAP2/GBA1 (M, GWAS)	DCST1-AS1	eQTL_catalogue_skin_exposed eQTL	0.00011751	2.64462e-05	3242
KRCTAP2/GBA1 (M, GWAS)	THBS3	eQTL_catalogue_skin_exposed eQTL	6.24969e-05	1.64879e-05	3323
KRCTAP2/GBA1 (M, GWAS)	CHRNB2	eQTL_catalogue_skin_exposed eQTL	4.93179e-05	4.83644e-05	2644
KRCTAP2/GBA1 (M, GWAS)	MEX3A	eQTL_catalogue_skin_exposed eQTL	1.29285e-05	2.26987e-05	1348
KRCTAP2/GBA1 (M, GWAS)	RHBG	eQTL_catalogue_skin_exposed sQTL	0.0903797	0	935
KRCTAP2/GBA1 (M, GWAS)	METTL25B	eQTL_catalogue_skin_exposed sQTL	0.0722764	0	617
KRCTAP2/GBA1 (M, GWAS)	PRCC	eQTL_catalogue_skin_exposed sQTL	0.0692306	0	542
KRCTAP2/GBA1 (M, GWAS)	MRPL24	eQTL_catalogue_skin_exposed sQTL	0.0670363	0	611
KRCTAP2/GBA1 (M, GWAS)	MEF2D	eQTL_catalogue_skin_exposed sQTL	0.0658843	0	840
KRCTAP2/GBA1 (M, GWAS)	SLC39A1	eQTL_catalogue_skin_exposed sQTL	0.0169125	0.0150644	1907
KRCTAP2/GBA1 (M, GWAS)	S100A6	eQTL_catalogue_skin_exposed sQTL	0.00157265	0	890
KRCTAP2/GBA1 (M, GWAS)	S100A1	eQTL_catalogue_skin_exposed sQTL	0.00155831	0	1098
KRCTAP2/GBA1 (M, GWAS)	S100A13	eQTL_catalogue_skin_exposed sQTL	0.00146276	0	1079
KRCTAP2/GBA1 (M, GWAS)	PGLYRP4	eQTL_catalogue_skin_exposed sQTL	0.00079996	0	361
KRCTAP2/GBA1 (M, GWAS)	FLAD1	eQTL_catalogue_skin_exposed sQTL	0.000448618	2.04161e-05	3152
KRCTAP2/GBA1 (M, GWAS)	TDRD10	eQTL_catalogue_skin_exposed sQTL	0.000443139	5.67441e-05	2610
KRCTAP2/GBA1 (M, GWAS)	PGLYRP3	eQTL_catalogue_skin_exposed sQTL	0.000442095	0	241
KRCTAP2/GBA1 (M, GWAS)	LORICRIN	eQTL_catalogue_skin_exposed sQTL	0.000290916	0	176
KRCTAP2/GBA1 (M, GWAS)	EFNA1	eQTL_catalogue_skin_exposed sQTL	5.92391e-05	0.000110517	3408
KRCTAP2/GBA1 (M, GWAS)	SHC1	eQTL_catalogue_skin_exposed sQTL	6.51942e-05	1.88638e-05	3137
KRCTAP2/GBA1 (M, GWAS)	TPM3	eQTL_catalogue_skin_exposed sQTL	3.34045e-05	2.5659e-05	2237
KRCTAP2/GBA1 (M, GWAS)	C1orf43	eQTL_catalogue_skin_exposed sQTL	9.58864e-06	1.81037e-05	2298
KRCTAP2/GBA1 (M, GWAS)	DCST2	eQTL_catalogue_skin_exposed sQTL	7.39072e-06	1.42168e-05	3219
KRCTAP2/GBA1 (M, GWAS)	DCST1-AS1	eQTL_catalogue_skin_exposed sQTL	6.88663e-06	1.32732e-05	3237
KRCTAP2/GBA1 (M, GWAS)	ADAM15	eQTL_catalogue_skin_exposed sQTL	9.02669e-06	1.30343e-05	3267
KRCTAP2/GBA1 (M, GWAS)	SCAMP3	eQTL_catalogue_skin_exposed sQTL	6.69583e-06	1.18306e-05	3243
KRCTAP2/GBA1 (M, GWAS)	MUC1	eQTL_catalogue_skin_exposed sQTL	5.94129e-06	1.18169e-05	3336
KRCTAP2/GBA1 (M, GWAS)	ARHGEF2-AS2	eQTL_catalogue_skin_non_exposed eQTL	0.141615	0	1478
KRCTAP2/GBA1 (M, GWAS)	ENSG00000229953	eQTL_catalogue_skin_non_exposed eQTL	0.131232	0	691
KRCTAP2/GBA1 (M, GWAS)	RPS27	eQTL_catalogue_skin_non_exposed eQTL	0.125622	0	1929
KRCTAP2/GBA1 (M, GWAS)	MRPL24	eQTL_catalogue_skin_non_exposed eQTL	0.109368	0.0931602	607
KRCTAP2/GBA1 (M, GWAS)	ENSG00000272405	eQTL_catalogue_skin_non_exposed eQTL	0.0981881	0	703
KRCTAP2/GBA1 (M, GWAS)	NAXE	eQTL_catalogue_skin_non_exposed eQTL	0.0959089	0	749
KRCTAP2/GBA1 (M, GWAS)	PAQR6	eQTL_catalogue_skin_non_exposed eQTL	0.0922959	0	1059
KRCTAP2/GBA1 (M, GWAS)	TMEM79	eQTL_catalogue_skin_non_exposed eQTL	0.0912179	0	1010
KRCTAP2/GBA1 (M, GWAS)	SLC25A44	eQTL_catalogue_skin_non_exposed eQTL	0.0904271	0	1125
KRCTAP2/GBA1 (M, GWAS)	ADAR	eQTL_catalogue_skin_non_exposed eQTL	0.0886206	0.0574112	2678
KRCTAP2/GBA1 (M, GWAS)	HDGF	eQTL_catalogue_skin_non_exposed eQTL	0.0885181	0	581
KRCTAP2/GBA1 (M, GWAS)	ARHGEF2-AS1	eQTL_catalogue_skin_non_exposed eQTL	0.0858653	0	1467
KRCTAP2/GBA1 (M, GWAS)	YY1AP1	eQTL_catalogue_skin_non_exposed eQTL	0.0846257	0	2199
KRCTAP2/GBA1 (M, GWAS)	BGLAP	eQTL_catalogue_skin_non_exposed eQTL	0.0837065	0	1068
KRCTAP2/GBA1 (M, GWAS)	RHBG	eQTL_catalogue_skin_non_exposed eQTL	0.0832252	0.0241081	920
KRCTAP2/GBA1 (M, GWAS)	DAP3	eQTL_catalogue_skin_non_exposed eQTL	0.0831676	0	2201
KRCTAP2/GBA1 (M, GWAS)	ARHGEF2	eQTL_catalogue_skin_non_exposed eQTL	0.0801869	0.0266233	1448
KRCTAP2/GBA1 (M, GWAS)	ASH1L-AS1	eQTL_catalogue_skin_non_exposed eQTL	0.0801579	0	2449
KRCTAP2/GBA1 (M, GWAS)	MEF2D	eQTL_catalogue_skin_non_exposed eQTL	0.0796243	0	812
KRCTAP2/GBA1 (M, GWAS)	SYT11	eQTL_catalogue_skin_non_exposed eQTL	0.0789452	0	1679
KRCTAP2/GBA1 (M, GWAS)	ASH1L-IT1	eQTL_catalogue_skin_non_exposed eQTL	0.0782945	0.0369982	2850
KRCTAP2/GBA1 (M, GWAS)	GLMP	eQTL_catalogue_skin_non_exposed eQTL	0.0772291	0	986
KRCTAP2/GBA1 (M, GWAS)	PMF1-BGLAP	eQTL_catalogue_skin_non_exposed eQTL	0.0765819	0	1103
KRCTAP2/GBA1 (M, GWAS)	TPM3	eQTL_catalogue_skin_non_exposed eQTL	0.0752385	0	2271
KRCTAP2/GBA1 (M, GWAS)	KHDC4	eQTL_catalogue_skin_non_exposed eQTL	0.0748293	0	1543
KRCTAP2/GBA1 (M, GWAS)	PMF1	eQTL_catalogue_skin_non_exposed eQTL	0.0747869	0	1103
KRCTAP2/GBA1 (M, GWAS)	TSACC	eQTL_catalogue_skin_non_exposed eQTL	0.0746321	0	948
KRCTAP2/GBA1 (M, GWAS)	SMG5	eQTL_catalogue_skin_non_exposed eQTL	0.0741496	0	1010
KRCTAP2/GBA1 (M, GWAS)	ENSG00000223356	eQTL_catalogue_skin_non_exposed eQTL	0.0741362	0	633
KRCTAP2/GBA1 (M, GWAS)	CCT3	eQTL_catalogue_skin_non_exposed eQTL	0.0736806	0	920
KRCTAP2/GBA1 (M, GWAS)	IQGAP3	eQTL_catalogue_skin_non_exposed eQTL	0.0733751	0	764
KRCTAP2/GBA1 (M, GWAS)	UBQLN4	eQTL_catalogue_skin_non_exposed eQTL	0.0730255	0	1376
KRCTAP2/GBA1 (M, GWAS)	PRCC	eQTL_catalogue_skin_non_exposed eQTL	0.0723969	0	598
KRCTAP2/GBA1 (M, GWAS)	DCST2	eQTL_catalogue_skin_non_exposed eQTL	0.0717213	0	3204
KRCTAP2/GBA1 (M, GWAS)	SSR2	eQTL_catalogue_skin_non_exposed eQTL	0.0716021	0	1424
KRCTAP2/GBA1 (M, GWAS)	LMNA	eQTL_catalogue_skin_non_exposed eQTL	0.0715917	0	1330
KRCTAP2/GBA1 (M, GWAS)	RAB25	eQTL_catalogue_skin_non_exposed eQTL	0.071561	0	1362
KRCTAP2/GBA1 (M, GWAS)	HAPLN2	eQTL_catalogue_skin_non_exposed eQTL	0.071514	0	725
KRCTAP2/GBA1 (M, GWAS)	SCAMP3	eQTL_catalogue_skin_non_exposed eQTL	0.069848	0	3223
KRCTAP2/GBA1 (M, GWAS)	LAMTOR2	eQTL_catalogue_skin_non_exposed eQTL	0.068772	0	1373
KRCTAP2/GBA1 (M, GWAS)	PYGO2	eQTL_catalogue_skin_non_exposed eQTL	0.0683199	0	3110
KRCTAP2/GBA1 (M, GWAS)	ENSG00000285570	eQTL_catalogue_skin_non_exposed eQTL	0.0681164	0	662
KRCTAP2/GBA1 (M, GWAS)	CFAP141	eQTL_catalogue_skin_non_exposed eQTL	0.0678933	0	2286
KRCTAP2/GBA1 (M, GWAS)	MUC1	eQTL_catalogue_skin_non_exposed eQTL	0.0678667	0	3309
KRCTAP2/GBA1 (M, GWAS)	UBE2Q1-AS1	eQTL_catalogue_skin_non_exposed eQTL	0.0676653	0	2619
KRCTAP2/GBA1 (M, GWAS)	RUSC1	eQTL_catalogue_skin_non_exposed eQTL	0.0674422	0	3093
KRCTAP2/GBA1 (M, GWAS)	EFNA3	eQTL_catalogue_skin_non_exposed eQTL	0.067366	0	3264
KRCTAP2/GBA1 (M, GWAS)	UBE2Q1	eQTL_catalogue_skin_non_exposed eQTL	0.0672381	0	2621
KRCTAP2/GBA1 (M, GWAS)	METTL25B	eQTL_catalogue_skin_non_exposed eQTL	0.0670908	0	622
KRCTAP2/GBA1 (M, GWAS)	NES	eQTL_catalogue_skin_non_exposed eQTL	0.0670381	0	677
KRCTAP2/GBA1 (M, GWAS)	RUSC1-AS1	eQTL_catalogue_skin_non_exposed eQTL	0.0670332	0	3083
KRCTAP2/GBA1 (M, GWAS)	BCAN	eQTL_catalogue_skin_non_exposed eQTL	0.0669168	0	710
KRCTAP2/GBA1 (M, GWAS)	SH2D2A	eQTL_catalogue_skin_non_exposed eQTL	0.0668316	0	505
KRCTAP2/GBA1 (M, GWAS)	ADAM15	eQTL_catalogue_skin_non_exposed eQTL	0.0667856	0	3227
KRCTAP2/GBA1 (M, GWAS)	ENSG00000287839	eQTL_catalogue_skin_non_exposed eQTL	0.0667693	0	2294
KRCTAP2/GBA1 (M, GWAS)	ENSG00000272971	eQTL_catalogue_skin_non_exposed eQTL	0.0663263	0	728
KRCTAP2/GBA1 (M, GWAS)	ASH1L	eQTL_catalogue_skin_non_exposed eQTL	0.0661492	0	2445
KRCTAP2/GBA1 (M, GWAS)	ENSG00000287064	eQTL_catalogue_skin_non_exposed eQTL	0.0661139	0	2713
KRCTAP2/GBA1 (M, GWAS)	ENSG00000227673	eQTL_catalogue_skin_non_exposed eQTL	0.0659997	0	2166
KRCTAP2/GBA1 (M, GWAS)	ENSG00000232519	eQTL_catalogue_skin_non_exposed eQTL	0.0658858	0	2349
KRCTAP2/GBA1 (M, GWAS)	C1orf43	eQTL_catalogue_skin_non_exposed eQTL	0.0656933	0	2298
KRCTAP2/GBA1 (M, GWAS)	CRABP2	eQTL_catalogue_skin_non_exposed eQTL	0.064997	0	648
KRCTAP2/GBA1 (M, GWAS)	GBA1	eQTL_catalogue_skin_non_exposed eQTL	0.0649851	0	3248
KRCTAP2/GBA1 (M, GWAS)	SLC50A1	eQTL_catalogue_skin_non_exposed eQTL	0.0647151	0	3394
KRCTAP2/GBA1 (M, GWAS)	ENSG00000271380	eQTL_catalogue_skin_non_exposed eQTL	0.0644203	0	3109
KRCTAP2/GBA1 (M, GWAS)	ENSG00000270361	eQTL_catalogue_skin_non_exposed eQTL	0.0642859	0	3073
KRCTAP2/GBA1 (M, GWAS)	ISG20L2	eQTL_catalogue_skin_non_exposed eQTL	0.0642367	0	621
KRCTAP2/GBA1 (M, GWAS)	SHE	eQTL_catalogue_skin_non_exposed eQTL	0.0641745	0	2584
KRCTAP2/GBA1 (M, GWAS)	SHC1	eQTL_catalogue_skin_non_exposed eQTL	0.0634302	0	3116
KRCTAP2/GBA1 (M, GWAS)	KRTCAP2	eQTL_catalogue_skin_non_exposed eQTL	0.0631392	0	3339
KRCTAP2/GBA1 (M, GWAS)	UBAP2L	eQTL_catalogue_skin_non_exposed eQTL	0.0630201	0	2296
KRCTAP2/GBA1 (M, GWAS)	ATP8B2	eQTL_catalogue_skin_non_exposed eQTL	0.0627823	0	2438
KRCTAP2/GBA1 (M, GWAS)	FLAD1	eQTL_catalogue_skin_non_exposed eQTL	0.0610886	0	3127
KRCTAP2/GBA1 (M, GWAS)	ENSG00000285641	eQTL_catalogue_skin_non_exposed eQTL	0.0608683	0	1923
KRCTAP2/GBA1 (M, GWAS)	DCST1	eQTL_catalogue_skin_non_exposed eQTL	0.0608119	0	3204
KRCTAP2/GBA1 (M, GWAS)	EFNA4	eQTL_catalogue_skin_non_exposed eQTL	0.0607489	0	3245
KRCTAP2/GBA1 (M, GWAS)	CKS1B	eQTL_catalogue_skin_non_exposed eQTL	0.0602524	0.0232591	3117
KRCTAP2/GBA1 (M, GWAS)	TRIM46	eQTL_catalogue_skin_non_exposed eQTL	0.0601382	0	3338
KRCTAP2/GBA1 (M, GWAS)	CHRNB2	eQTL_catalogue_skin_non_exposed eQTL	0.0600103	0.00584257	2629
KRCTAP2/GBA1 (M, GWAS)	FAM189B	eQTL_catalogue_skin_non_exposed eQTL	0.0595666	0	3230
KRCTAP2/GBA1 (M, GWAS)	CLK2	eQTL_catalogue_skin_non_exposed eQTL	0.0594589	0	3203
KRCTAP2/GBA1 (M, GWAS)	PMVK	eQTL_catalogue_skin_non_exposed eQTL	0.0586898	0	3072
KRCTAP2/GBA1 (M, GWAS)	ENSG00000289103	eQTL_catalogue_skin_non_exposed eQTL	0.0584392	0	3157
KRCTAP2/GBA1 (M, GWAS)	LRRC71	eQTL_catalogue_skin_non_exposed eQTL	0.0555814	0	347
KRCTAP2/GBA1 (M, GWAS)	CREB3L4	eQTL_catalogue_skin_non_exposed eQTL	0.0553938	0	1908
KRCTAP2/GBA1 (M, GWAS)	DPM3	eQTL_catalogue_skin_non_exposed eQTL	0.0549543	0	3389
KRCTAP2/GBA1 (M, GWAS)	SLC39A1	eQTL_catalogue_skin_non_exposed eQTL	0.054777	0	1908
KRCTAP2/GBA1 (M, GWAS)	GON4L	eQTL_catalogue_skin_non_exposed eQTL	0.0545665	0	1680
KRCTAP2/GBA1 (M, GWAS)	ZBTB7B	eQTL_catalogue_skin_non_exposed eQTL	0.053731	0	3157
KRCTAP2/GBA1 (M, GWAS)	JTB	eQTL_catalogue_skin_non_exposed eQTL	0.0497289	0	1918
KRCTAP2/GBA1 (M, GWAS)	RAB13	eQTL_catalogue_skin_non_exposed eQTL	0.0488525	0	1923
KRCTAP2/GBA1 (M, GWAS)	PEAR1	eQTL_catalogue_skin_non_exposed eQTL	0.0488114	0	393
KRCTAP2/GBA1 (M, GWAS)	HCN3	eQTL_catalogue_skin_non_exposed eQTL	0.0484976	0.0138802	3203
KRCTAP2/GBA1 (M, GWAS)	ENSG00000273026	eQTL_catalogue_skin_non_exposed eQTL	0.0483969	0	1908
KRCTAP2/GBA1 (M, GWAS)	ENSG00000282386	eQTL_catalogue_skin_non_exposed eQTL	0.0483469	0	1903
KRCTAP2/GBA1 (M, GWAS)	CRTC2	eQTL_catalogue_skin_non_exposed eQTL	0.0483027	0	1900
KRCTAP2/GBA1 (M, GWAS)	JTB-DT	eQTL_catalogue_skin_non_exposed eQTL	0.0482334	0	1918
KRCTAP2/GBA1 (M, GWAS)	PKLR	eQTL_catalogue_skin_non_exposed eQTL	0.0481088	0.0101247	3156
KRCTAP2/GBA1 (M, GWAS)	DENND4B	eQTL_catalogue_skin_non_exposed eQTL	0.0464326	0.0126875	1889
KRCTAP2/GBA1 (M, GWAS)	IL6R	eQTL_catalogue_skin_non_exposed eQTL	0.0424672	0.0295777	2508
KRCTAP2/GBA1 (M, GWAS)	TDRD10	eQTL_catalogue_skin_non_exposed eQTL	0.0382451	0.0138635	2584
KRCTAP2/GBA1 (M, GWAS)	SEMA4A	eQTL_catalogue_skin_non_exposed eQTL	0.035335	0.00837285	1209
KRCTAP2/GBA1 (M, GWAS)	MTX1	eQTL_catalogue_skin_non_exposed eQTL	0.0287168	0.00460878	3299
KRCTAP2/GBA1 (M, GWAS)	EFNA1	eQTL_catalogue_skin_non_exposed eQTL	0.0240214	0.00366135	3364
KRCTAP2/GBA1 (M, GWAS)	KCNN3	eQTL_catalogue_skin_non_exposed eQTL	0.0210037	0.0103801	2970
KRCTAP2/GBA1 (M, GWAS)	HAX1	eQTL_catalogue_skin_non_exposed eQTL	0.0093536	0.00123801	2377
KRCTAP2/GBA1 (M, GWAS)	S100A1	eQTL_catalogue_skin_non_exposed eQTL	0.00318241	0	1081
KRCTAP2/GBA1 (M, GWAS)	ENSG00000272030	eQTL_catalogue_skin_non_exposed eQTL	0.00291198	0	1096
KRCTAP2/GBA1 (M, GWAS)	GATAD2B	eQTL_catalogue_skin_non_exposed eQTL	0.0028346	0	1840
KRCTAP2/GBA1 (M, GWAS)	MEX3A	eQTL_catalogue_skin_non_exposed eQTL	0.00281562	0.0002768	1330
KRCTAP2/GBA1 (M, GWAS)	PBXIP1	eQTL_catalogue_skin_non_exposed eQTL	0.00259729	0.00033324	3094
KRCTAP2/GBA1 (M, GWAS)	S100A13	eQTL_catalogue_skin_non_exposed eQTL	0.00240954	0	1091
KRCTAP2/GBA1 (M, GWAS)	INTS3	eQTL_catalogue_skin_non_exposed eQTL	0.0023257	0	1274
KRCTAP2/GBA1 (M, GWAS)	ENSG00000284738	eQTL_catalogue_skin_non_exposed eQTL	0.00232565	0	1840
KRCTAP2/GBA1 (M, GWAS)	ILF2	eQTL_catalogue_skin_non_exposed eQTL	0.00176086	0	1158
KRCTAP2/GBA1 (M, GWAS)	ENSG00000271853	eQTL_catalogue_skin_non_exposed eQTL	0.00165878	0	1095
KRCTAP2/GBA1 (M, GWAS)	NPR1	eQTL_catalogue_skin_non_exposed eQTL	0.00164844	0	1167
KRCTAP2/GBA1 (M, GWAS)	SLC27A3	eQTL_catalogue_skin_non_exposed eQTL	0.00164014	0	1414
KRCTAP2/GBA1 (M, GWAS)	S100A16	eQTL_catalogue_skin_non_exposed eQTL	0.00163504	0	1053
KRCTAP2/GBA1 (M, GWAS)	SNAPIN	eQTL_catalogue_skin_non_exposed eQTL	0.00161901	0	1131
KRCTAP2/GBA1 (M, GWAS)	LELP1	eQTL_catalogue_skin_non_exposed eQTL	0.000551545	0.0015538	94
KRCTAP2/GBA1 (M, GWAS)	S100A2	eQTL_catalogue_skin_non_exposed eQTL	0.00147452	0	963
KRCTAP2/GBA1 (M, GWAS)	ENSG00000285867	eQTL_catalogue_skin_non_exposed eQTL	0.00142232	0	1037
KRCTAP2/GBA1 (M, GWAS)	CHTOP	eQTL_catalogue_skin_non_exposed eQTL	0.00139816	0	1095
KRCTAP2/GBA1 (M, GWAS)	S100A3	eQTL_catalogue_skin_non_exposed eQTL	0.00128875	0	928
KRCTAP2/GBA1 (M, GWAS)	S100A14	eQTL_catalogue_skin_non_exposed eQTL	0.00128766	0	1061
KRCTAP2/GBA1 (M, GWAS)	ENSG00000238279	eQTL_catalogue_skin_non_exposed eQTL	0.00125573	0	881
KRCTAP2/GBA1 (M, GWAS)	S100A6	eQTL_catalogue_skin_non_exposed eQTL	0.0012363	0	889
KRCTAP2/GBA1 (M, GWAS)	S100A4	eQTL_catalogue_skin_non_exposed eQTL	0.00119117	0	930
KRCTAP2/GBA1 (M, GWAS)	S100A5	eQTL_catalogue_skin_non_exposed eQTL	0.00114715	0	911
KRCTAP2/GBA1 (M, GWAS)	S100A7	eQTL_catalogue_skin_non_exposed eQTL	0.00112281	0	706
KRCTAP2/GBA1 (M, GWAS)	S100A7A	eQTL_catalogue_skin_non_exposed eQTL	0.00104363	0	574
KRCTAP2/GBA1 (M, GWAS)	S100A8	eQTL_catalogue_skin_non_exposed eQTL	0.000949363	0	527
KRCTAP2/GBA1 (M, GWAS)	S100A12	eQTL_catalogue_skin_non_exposed eQTL	0.000842719	0	469
KRCTAP2/GBA1 (M, GWAS)	ARHGEF11	eQTL_catalogue_skin_non_exposed eQTL	0.000517681	0.000814114	178
KRCTAP2/GBA1 (M, GWAS)	S100A9	eQTL_catalogue_skin_non_exposed eQTL	0.000795024	0	393
KRCTAP2/GBA1 (M, GWAS)	PGLYRP4	eQTL_catalogue_skin_non_exposed eQTL	0.000716629	0	367
KRCTAP2/GBA1 (M, GWAS)	THBS3-AS1	eQTL_catalogue_skin_non_exposed eQTL	0.000607774	5.88516e-05	3306
KRCTAP2/GBA1 (M, GWAS)	PGLYRP3	eQTL_catalogue_skin_non_exposed eQTL	0.000490435	0	266
KRCTAP2/GBA1 (M, GWAS)	ENSG00000229699	eQTL_catalogue_skin_non_exposed eQTL	0.000216803	0.000359579	59
KRCTAP2/GBA1 (M, GWAS)	LORICRIN	eQTL_catalogue_skin_non_exposed eQTL	0.000299432	0	170
KRCTAP2/GBA1 (M, GWAS)	PRR9	eQTL_catalogue_skin_non_exposed eQTL	0.000269742	0	110
KRCTAP2/GBA1 (M, GWAS)	SPRR2G	eQTL_catalogue_skin_non_exposed eQTL	0.000147728	0	22
KRCTAP2/GBA1 (M, GWAS)	DCST1-AS1	eQTL_catalogue_skin_non_exposed eQTL	2.42314e-05	1.37329e-05	3219
KRCTAP2/GBA1 (M, GWAS)	THBS3	eQTL_catalogue_skin_non_exposed eQTL	2.13904e-05	1.33749e-05	3299
KRCTAP2/GBA1 (M, GWAS)	RHBG	eQTL_catalogue_skin_non_exposed sQTL	0.0977226	0	917
KRCTAP2/GBA1 (M, GWAS)	MEF2D	eQTL_catalogue_skin_non_exposed sQTL	0.0686751	0	825
KRCTAP2/GBA1 (M, GWAS)	METTL25B	eQTL_catalogue_skin_non_exposed sQTL	0.0668048	0	614
KRCTAP2/GBA1 (M, GWAS)	PRCC	eQTL_catalogue_skin_non_exposed sQTL	0.0635439	0	540
KRCTAP2/GBA1 (M, GWAS)	MRPL24	eQTL_catalogue_skin_non_exposed sQTL	0.0626783	0.0168158	608
KRCTAP2/GBA1 (M, GWAS)	SLC39A1	eQTL_catalogue_skin_non_exposed sQTL	0.0393404	0.00982268	1903
KRCTAP2/GBA1 (M, GWAS)	S100A1	eQTL_catalogue_skin_non_exposed sQTL	0.00205434	0	1091
KRCTAP2/GBA1 (M, GWAS)	S100A13	eQTL_catalogue_skin_non_exposed sQTL	0.00166278	0	1073
KRCTAP2/GBA1 (M, GWAS)	SCAMP3	eQTL_catalogue_skin_non_exposed sQTL	0.00165101	0.000142246	3223
KRCTAP2/GBA1 (M, GWAS)	S100A6	eQTL_catalogue_skin_non_exposed sQTL	0.00156577	0	885
KRCTAP2/GBA1 (M, GWAS)	PGLYRP4	eQTL_catalogue_skin_non_exposed sQTL	0.000790932	0	356
KRCTAP2/GBA1 (M, GWAS)	SHC1	eQTL_catalogue_skin_non_exposed sQTL	0.000638049	1.65678e-05	3116
KRCTAP2/GBA1 (M, GWAS)	DCST1-AS1	eQTL_catalogue_skin_non_exposed sQTL	0.000614639	0.000312225	3214
KRCTAP2/GBA1 (M, GWAS)	PGLYRP3	eQTL_catalogue_skin_non_exposed sQTL	0.000499926	0	252
KRCTAP2/GBA1 (M, GWAS)	C1orf43	eQTL_catalogue_skin_non_exposed sQTL	0.000350008	3.41141e-05	2296
KRCTAP2/GBA1 (M, GWAS)	LORICRIN	eQTL_catalogue_skin_non_exposed sQTL	0.000326294	0	172
KRCTAP2/GBA1 (M, GWAS)	EFNA1	eQTL_catalogue_skin_non_exposed sQTL	5.91997e-05	0.000110468	3384
KRCTAP2/GBA1 (M, GWAS)	TPM3	eQTL_catalogue_skin_non_exposed sQTL	1.4602e-05	1.79108e-05	2232
KRCTAP2/GBA1 (M, GWAS)	DCST2	eQTL_catalogue_skin_non_exposed sQTL	7.68193e-06	1.46797e-05	3198
KRCTAP2/GBA1 (M, GWAS)	HCN3	eQTL_catalogue_skin_non_exposed sQTL	1.03075e-05	1.45615e-05	3192
KRCTAP2/GBA1 (M, GWAS)	ADAM15	eQTL_catalogue_skin_non_exposed sQTL	9.02669e-06	1.30343e-05	3244
KRCTAP2/GBA1 (M, GWAS)	MUC1	eQTL_catalogue_skin_non_exposed sQTL	5.93584e-06	1.1798e-05	3310
KRCTAP2/GBA1 (M, GWAS)	ENSG00000227673	eQTL_catalogue_small_intestine eQTL	0.0947467	0	1909
KRCTAP2/GBA1 (M, GWAS)	PRCC	eQTL_catalogue_small_intestine eQTL	0.093867	0	539
KRCTAP2/GBA1 (M, GWAS)	BGLAP	eQTL_catalogue_small_intestine eQTL	0.0937574	0.0658298	944
KRCTAP2/GBA1 (M, GWAS)	SLC25A44	eQTL_catalogue_small_intestine eQTL	0.0910466	0	991
KRCTAP2/GBA1 (M, GWAS)	PMF1	eQTL_catalogue_small_intestine eQTL	0.0902453	0	974
KRCTAP2/GBA1 (M, GWAS)	UBE2Q1-AS1	eQTL_catalogue_small_intestine eQTL	0.0884588	0	2362
KRCTAP2/GBA1 (M, GWAS)	NAXE	eQTL_catalogue_small_intestine eQTL	0.0870623	0.0652676	669
KRCTAP2/GBA1 (M, GWAS)	TSACC	eQTL_catalogue_small_intestine eQTL	0.0857069	0.0391453	836
KRCTAP2/GBA1 (M, GWAS)	TMEM79	eQTL_catalogue_small_intestine eQTL	0.0855318	0	892
KRCTAP2/GBA1 (M, GWAS)	GLMP	eQTL_catalogue_small_intestine eQTL	0.0845038	0	870
KRCTAP2/GBA1 (M, GWAS)	CFAP141	eQTL_catalogue_small_intestine eQTL	0.0841401	0	2071
KRCTAP2/GBA1 (M, GWAS)	SYT11	eQTL_catalogue_small_intestine eQTL	0.0837567	0	1454
KRCTAP2/GBA1 (M, GWAS)	SMG5	eQTL_catalogue_small_intestine eQTL	0.0815835	0	892
KRCTAP2/GBA1 (M, GWAS)	CKS1B	eQTL_catalogue_small_intestine eQTL	0.081131	0	2802
KRCTAP2/GBA1 (M, GWAS)	UBQLN4	eQTL_catalogue_small_intestine eQTL	0.0811084	0	1181
KRCTAP2/GBA1 (M, GWAS)	SSR2	eQTL_catalogue_small_intestine eQTL	0.0807245	0	1224
KRCTAP2/GBA1 (M, GWAS)	ARHGEF2	eQTL_catalogue_small_intestine eQTL	0.0801803	0	1246
KRCTAP2/GBA1 (M, GWAS)	ENSG00000223356	eQTL_catalogue_small_intestine eQTL	0.0795222	0	570
KRCTAP2/GBA1 (M, GWAS)	SEMA4A	eQTL_catalogue_small_intestine eQTL	0.0792719	0	1056
KRCTAP2/GBA1 (M, GWAS)	SH2D2A	eQTL_catalogue_small_intestine eQTL	0.0792048	0	455
KRCTAP2/GBA1 (M, GWAS)	ENSG00000282386	eQTL_catalogue_small_intestine eQTL	0.0791706	0	1764
KRCTAP2/GBA1 (M, GWAS)	ASH1L-IT1	eQTL_catalogue_small_intestine eQTL	0.0790125	0.0456983	2538
KRCTAP2/GBA1 (M, GWAS)	ENSG00000288835	eQTL_catalogue_small_intestine eQTL	0.0790109	0	717
KRCTAP2/GBA1 (M, GWAS)	MEF2D	eQTL_catalogue_small_intestine eQTL	0.0789872	0.0465644	719
KRCTAP2/GBA1 (M, GWAS)	ARHGEF2-AS2	eQTL_catalogue_small_intestine eQTL	0.0789439	0.0242596	1272
KRCTAP2/GBA1 (M, GWAS)	SHE	eQTL_catalogue_small_intestine eQTL	0.0788062	0	2332
KRCTAP2/GBA1 (M, GWAS)	RXFP4	eQTL_catalogue_small_intestine eQTL	0.078804	0	1306
KRCTAP2/GBA1 (M, GWAS)	CCT3	eQTL_catalogue_small_intestine eQTL	0.078359	0	810
KRCTAP2/GBA1 (M, GWAS)	ENSG00000272405	eQTL_catalogue_small_intestine eQTL	0.0781951	0	630
KRCTAP2/GBA1 (M, GWAS)	PAQR6	eQTL_catalogue_small_intestine eQTL	0.0778962	0	935
KRCTAP2/GBA1 (M, GWAS)	ARHGEF2-AS1	eQTL_catalogue_small_intestine eQTL	0.0777441	0	1263
KRCTAP2/GBA1 (M, GWAS)	RAB25	eQTL_catalogue_small_intestine eQTL	0.0775559	0	1167
KRCTAP2/GBA1 (M, GWAS)	LAMTOR2	eQTL_catalogue_small_intestine eQTL	0.0772722	0	1178
KRCTAP2/GBA1 (M, GWAS)	MEX3A	eQTL_catalogue_small_intestine eQTL	0.0772695	0	1144
KRCTAP2/GBA1 (M, GWAS)	UBE2Q1	eQTL_catalogue_small_intestine eQTL	0.0771714	0	2364
KRCTAP2/GBA1 (M, GWAS)	KHDC4	eQTL_catalogue_small_intestine eQTL	0.0768283	0	1327
KRCTAP2/GBA1 (M, GWAS)	ENSG00000271380	eQTL_catalogue_small_intestine eQTL	0.0767604	0	2796
KRCTAP2/GBA1 (M, GWAS)	IL6R-AS1	eQTL_catalogue_small_intestine eQTL	0.0767475	0	2268
KRCTAP2/GBA1 (M, GWAS)	NTRK1	eQTL_catalogue_small_intestine eQTL	0.0762644	0	456
KRCTAP2/GBA1 (M, GWAS)	LMNA	eQTL_catalogue_small_intestine eQTL	0.075783	0.0130232	1144
KRCTAP2/GBA1 (M, GWAS)	BCAN	eQTL_catalogue_small_intestine eQTL	0.0756385	0	636
KRCTAP2/GBA1 (M, GWAS)	ISG20L2	eQTL_catalogue_small_intestine eQTL	0.0755587	0	560
KRCTAP2/GBA1 (M, GWAS)	ENSG00000232519	eQTL_catalogue_small_intestine eQTL	0.0754651	0	2077
KRCTAP2/GBA1 (M, GWAS)	GON4L	eQTL_catalogue_small_intestine eQTL	0.0752363	0	1455
KRCTAP2/GBA1 (M, GWAS)	CHRNB2	eQTL_catalogue_small_intestine eQTL	0.0748375	0	2371
KRCTAP2/GBA1 (M, GWAS)	ASH1L	eQTL_catalogue_small_intestine eQTL	0.074784	0	2160
KRCTAP2/GBA1 (M, GWAS)	MRPL24	eQTL_catalogue_small_intestine eQTL	0.0747076	0	547
KRCTAP2/GBA1 (M, GWAS)	TPM3	eQTL_catalogue_small_intestine eQTL	0.0745997	0	2060
KRCTAP2/GBA1 (M, GWAS)	IQGAP3	eQTL_catalogue_small_intestine eQTL	0.0745431	0.0234873	677
KRCTAP2/GBA1 (M, GWAS)	ENSG00000289593	eQTL_catalogue_small_intestine eQTL	0.074297	0	715
KRCTAP2/GBA1 (M, GWAS)	C1orf43	eQTL_catalogue_small_intestine eQTL	0.0742788	0.020767	2081
KRCTAP2/GBA1 (M, GWAS)	NES	eQTL_catalogue_small_intestine eQTL	0.074033	0	606
KRCTAP2/GBA1 (M, GWAS)	PYGO2	eQTL_catalogue_small_intestine eQTL	0.0739336	0	2797
KRCTAP2/GBA1 (M, GWAS)	HDGF	eQTL_catalogue_small_intestine eQTL	0.0735483	0	523
KRCTAP2/GBA1 (M, GWAS)	EFNA3	eQTL_catalogue_small_intestine eQTL	0.0733538	0	2931
KRCTAP2/GBA1 (M, GWAS)	RUSC1	eQTL_catalogue_small_intestine eQTL	0.0731992	0	2776
KRCTAP2/GBA1 (M, GWAS)	HAPLN2	eQTL_catalogue_small_intestine eQTL	0.0731704	0	649
KRCTAP2/GBA1 (M, GWAS)	YY1AP1	eQTL_catalogue_small_intestine eQTL	0.0731367	0	1939
KRCTAP2/GBA1 (M, GWAS)	DAP3	eQTL_catalogue_small_intestine eQTL	0.0729548	0	1941
KRCTAP2/GBA1 (M, GWAS)	FLAD1	eQTL_catalogue_small_intestine eQTL	0.0729476	0	2810
KRCTAP2/GBA1 (M, GWAS)	CRABP2	eQTL_catalogue_small_intestine eQTL	0.0728089	0	584
KRCTAP2/GBA1 (M, GWAS)	ENSG00000287839	eQTL_catalogue_small_intestine eQTL	0.0727444	0	2023
KRCTAP2/GBA1 (M, GWAS)	ASH1L-AS1	eQTL_catalogue_small_intestine eQTL	0.0725785	0	2162
KRCTAP2/GBA1 (M, GWAS)	UBAP2L	eQTL_catalogue_small_intestine eQTL	0.0723065	0.0283315	2079
KRCTAP2/GBA1 (M, GWAS)	ENSG00000229953	eQTL_catalogue_small_intestine eQTL	0.0722986	0.0163638	619
KRCTAP2/GBA1 (M, GWAS)	SCAMP3	eQTL_catalogue_small_intestine eQTL	0.0721454	0	2898
KRCTAP2/GBA1 (M, GWAS)	ENSG00000272971	eQTL_catalogue_small_intestine eQTL	0.0720398	0	652
KRCTAP2/GBA1 (M, GWAS)	METTL25B	eQTL_catalogue_small_intestine eQTL	0.0719438	0	561
KRCTAP2/GBA1 (M, GWAS)	BCAN-AS1	eQTL_catalogue_small_intestine eQTL	0.07193	0	637
KRCTAP2/GBA1 (M, GWAS)	DCST1-AS1	eQTL_catalogue_small_intestine eQTL	0.0718618	0	2894
KRCTAP2/GBA1 (M, GWAS)	ATP8B2	eQTL_catalogue_small_intestine eQTL	0.0717229	0	2207
KRCTAP2/GBA1 (M, GWAS)	TTC24	eQTL_catalogue_small_intestine eQTL	0.071709	0	675
KRCTAP2/GBA1 (M, GWAS)	DCST1	eQTL_catalogue_small_intestine eQTL	0.0715552	0	2880
KRCTAP2/GBA1 (M, GWAS)	ENSG00000287064	eQTL_catalogue_small_intestine eQTL	0.0714086	0	2439
KRCTAP2/GBA1 (M, GWAS)	MUC1	eQTL_catalogue_small_intestine eQTL	0.0713704	0	2975
KRCTAP2/GBA1 (M, GWAS)	PMVK	eQTL_catalogue_small_intestine eQTL	0.071284	0	2761
KRCTAP2/GBA1 (M, GWAS)	EFNA4	eQTL_catalogue_small_intestine eQTL	0.0711255	0	2915
KRCTAP2/GBA1 (M, GWAS)	PMF1-BGLAP	eQTL_catalogue_small_intestine eQTL	0.0708586	0	974
KRCTAP2/GBA1 (M, GWAS)	ADAR	eQTL_catalogue_small_intestine eQTL	0.0708145	0	2408
KRCTAP2/GBA1 (M, GWAS)	HAX1	eQTL_catalogue_small_intestine eQTL	0.0701894	0	2152
KRCTAP2/GBA1 (M, GWAS)	KCNN3	eQTL_catalogue_small_intestine eQTL	0.0701626	0	2672
KRCTAP2/GBA1 (M, GWAS)	TRIM46	eQTL_catalogue_small_intestine eQTL	0.0700825	0	2999
KRCTAP2/GBA1 (M, GWAS)	PKLR	eQTL_catalogue_small_intestine eQTL	0.0696297	0	2838
KRCTAP2/GBA1 (M, GWAS)	THBS3-AS1	eQTL_catalogue_small_intestine eQTL	0.0692982	0	2973
KRCTAP2/GBA1 (M, GWAS)	CLK2	eQTL_catalogue_small_intestine eQTL	0.0691975	0	2878
KRCTAP2/GBA1 (M, GWAS)	ENSG00000270361	eQTL_catalogue_small_intestine eQTL	0.0691289	0	2761
KRCTAP2/GBA1 (M, GWAS)	EFNA1	eQTL_catalogue_small_intestine eQTL	0.0690041	0	3018
KRCTAP2/GBA1 (M, GWAS)	DCST2	eQTL_catalogue_small_intestine eQTL	0.0689618	0	2880
KRCTAP2/GBA1 (M, GWAS)	ZBTB7B	eQTL_catalogue_small_intestine eQTL	0.0688399	0	2838
KRCTAP2/GBA1 (M, GWAS)	SLC50A1	eQTL_catalogue_small_intestine eQTL	0.0687872	0	3049
KRCTAP2/GBA1 (M, GWAS)	HCN3	eQTL_catalogue_small_intestine eQTL	0.0687047	0.015972	2878
KRCTAP2/GBA1 (M, GWAS)	SHC1	eQTL_catalogue_small_intestine eQTL	0.0686898	0	2801
KRCTAP2/GBA1 (M, GWAS)	ADAM15	eQTL_catalogue_small_intestine eQTL	0.0686721	0	2902
KRCTAP2/GBA1 (M, GWAS)	PBXIP1	eQTL_catalogue_small_intestine eQTL	0.0685048	0	2781
KRCTAP2/GBA1 (M, GWAS)	FAM189B	eQTL_catalogue_small_intestine eQTL	0.0684337	0	2903
KRCTAP2/GBA1 (M, GWAS)	LENEP	eQTL_catalogue_small_intestine eQTL	0.0683831	0	2822
KRCTAP2/GBA1 (M, GWAS)	KRTCAP2	eQTL_catalogue_small_intestine eQTL	0.0681464	0.00967477	3000
KRCTAP2/GBA1 (M, GWAS)	MTX1	eQTL_catalogue_small_intestine eQTL	0.0675879	0	2967
KRCTAP2/GBA1 (M, GWAS)	GBA1	eQTL_catalogue_small_intestine eQTL	0.067278	0	2920
KRCTAP2/GBA1 (M, GWAS)	ENSG00000289103	eQTL_catalogue_small_intestine eQTL	0.066688	0	2838
KRCTAP2/GBA1 (M, GWAS)	DPM3	eQTL_catalogue_small_intestine eQTL	0.0659968	0	3048
KRCTAP2/GBA1 (M, GWAS)	NUP210L	eQTL_catalogue_small_intestine eQTL	0.0641422	2.5553e-05	2010
KRCTAP2/GBA1 (M, GWAS)	TDRD10	eQTL_catalogue_small_intestine eQTL	0.0629853	0.0119601	2332
KRCTAP2/GBA1 (M, GWAS)	PEAR1	eQTL_catalogue_small_intestine eQTL	0.0569823	0	349
KRCTAP2/GBA1 (M, GWAS)	ENSG00000273026	eQTL_catalogue_small_intestine eQTL	0.0567575	0	1769
KRCTAP2/GBA1 (M, GWAS)	ENSG00000285641	eQTL_catalogue_small_intestine eQTL	0.0537449	0	1783
KRCTAP2/GBA1 (M, GWAS)	LRRC71	eQTL_catalogue_small_intestine eQTL	0.0533591	0.0162038	311
KRCTAP2/GBA1 (M, GWAS)	INSRR	eQTL_catalogue_small_intestine eQTL	0.0532165	0	393
KRCTAP2/GBA1 (M, GWAS)	CREB3L4	eQTL_catalogue_small_intestine eQTL	0.0521638	0	1769
KRCTAP2/GBA1 (M, GWAS)	RAB13	eQTL_catalogue_small_intestine eQTL	0.0521625	0	1783
KRCTAP2/GBA1 (M, GWAS)	DENND4B	eQTL_catalogue_small_intestine eQTL	0.052044	0	1755
KRCTAP2/GBA1 (M, GWAS)	JTB	eQTL_catalogue_small_intestine eQTL	0.0520368	0	1779
KRCTAP2/GBA1 (M, GWAS)	RPS27	eQTL_catalogue_small_intestine eQTL	0.0519971	0	1788
KRCTAP2/GBA1 (M, GWAS)	JTB-DT	eQTL_catalogue_small_intestine eQTL	0.0518141	0	1779
KRCTAP2/GBA1 (M, GWAS)	SLC39A1	eQTL_catalogue_small_intestine eQTL	0.0514162	0	1769
KRCTAP2/GBA1 (M, GWAS)	THBS3	eQTL_catalogue_small_intestine eQTL	0.0512534	0.00820857	2967
KRCTAP2/GBA1 (M, GWAS)	CRTC2	eQTL_catalogue_small_intestine eQTL	0.0510211	0	1762
KRCTAP2/GBA1 (M, GWAS)	RUSC1-AS1	eQTL_catalogue_small_intestine eQTL	0.0385844	0.00998881	2766
KRCTAP2/GBA1 (M, GWAS)	IL6R	eQTL_catalogue_small_intestine eQTL	0.00996998	0.000193977	2267
KRCTAP2/GBA1 (M, GWAS)	ENSG00000284738	eQTL_catalogue_small_intestine eQTL	0.00215866	0	1712
KRCTAP2/GBA1 (M, GWAS)	GATAD2B	eQTL_catalogue_small_intestine eQTL	0.00214548	0	1712
KRCTAP2/GBA1 (M, GWAS)	S100A1	eQTL_catalogue_small_intestine eQTL	0.00173601	0	1007
KRCTAP2/GBA1 (M, GWAS)	INTS3	eQTL_catalogue_small_intestine eQTL	0.00172678	0	1182
KRCTAP2/GBA1 (M, GWAS)	SLC27A3	eQTL_catalogue_small_intestine eQTL	0.00167046	0	1315
KRCTAP2/GBA1 (M, GWAS)	S100A13	eQTL_catalogue_small_intestine eQTL	0.00162933	0	1017
KRCTAP2/GBA1 (M, GWAS)	ENSG00000272030	eQTL_catalogue_small_intestine eQTL	0.00154405	0	1022
KRCTAP2/GBA1 (M, GWAS)	ILF2	eQTL_catalogue_small_intestine eQTL	0.00152425	0	1074
KRCTAP2/GBA1 (M, GWAS)	ENSG00000271853	eQTL_catalogue_small_intestine eQTL	0.00151872	0	1021
KRCTAP2/GBA1 (M, GWAS)	S100A5	eQTL_catalogue_small_intestine eQTL	0.00151284	0	856
KRCTAP2/GBA1 (M, GWAS)	SNAPIN	eQTL_catalogue_small_intestine eQTL	0.00149138	0	1050
KRCTAP2/GBA1 (M, GWAS)	S100A6	eQTL_catalogue_small_intestine eQTL	0.0014589	0	834
KRCTAP2/GBA1 (M, GWAS)	NPR1	eQTL_catalogue_small_intestine eQTL	0.00139524	0	1084
KRCTAP2/GBA1 (M, GWAS)	S100A14	eQTL_catalogue_small_intestine eQTL	0.00132311	0	988
KRCTAP2/GBA1 (M, GWAS)	S100A3	eQTL_catalogue_small_intestine eQTL	0.00131937	0	873
KRCTAP2/GBA1 (M, GWAS)	CHTOP	eQTL_catalogue_small_intestine eQTL	0.00131194	0	1021
KRCTAP2/GBA1 (M, GWAS)	S100A2	eQTL_catalogue_small_intestine eQTL	0.00131163	0	899
KRCTAP2/GBA1 (M, GWAS)	S100A16	eQTL_catalogue_small_intestine eQTL	0.00130891	0	980
KRCTAP2/GBA1 (M, GWAS)	ENSG00000285867	eQTL_catalogue_small_intestine eQTL	0.0012514	0	965
KRCTAP2/GBA1 (M, GWAS)	S100A7	eQTL_catalogue_small_intestine eQTL	0.00123179	0	659
KRCTAP2/GBA1 (M, GWAS)	S100A4	eQTL_catalogue_small_intestine eQTL	0.00121288	0	875
KRCTAP2/GBA1 (M, GWAS)	ENSG00000238279	eQTL_catalogue_small_intestine eQTL	0.00120948	0	827
KRCTAP2/GBA1 (M, GWAS)	S100A8	eQTL_catalogue_small_intestine eQTL	0.000909166	0	495
KRCTAP2/GBA1 (M, GWAS)	S100A12	eQTL_catalogue_small_intestine eQTL	0.00084128	0	436
KRCTAP2/GBA1 (M, GWAS)	PGLYRP4	eQTL_catalogue_small_intestine eQTL	0.000745116	0	337
KRCTAP2/GBA1 (M, GWAS)	S100A9	eQTL_catalogue_small_intestine eQTL	0.000711864	0	362
KRCTAP2/GBA1 (M, GWAS)	ARHGEF11	eQTL_catalogue_small_intestine eQTL	0.000480647	0	158
KRCTAP2/GBA1 (M, GWAS)	LELP1	eQTL_catalogue_small_intestine eQTL	0.000261089	0.000459516	81
KRCTAP2/GBA1 (M, GWAS)	LORICRIN	eQTL_catalogue_small_intestine eQTL	0.000336793	0	150
KRCTAP2/GBA1 (M, GWAS)	SPRR2G	eQTL_catalogue_small_intestine eQTL	0.000174734	0	16
KRCTAP2/GBA1 (M, GWAS)	METTL25B	eQTL_catalogue_small_intestine sQTL	0.0750661	0	551
KRCTAP2/GBA1 (M, GWAS)	S100A14	eQTL_catalogue_small_intestine sQTL	0.00142865	0	987
KRCTAP2/GBA1 (M, GWAS)	TDRD10	eQTL_catalogue_small_intestine sQTL	0.000141612	1.18602e-05	2347
KRCTAP2/GBA1 (M, GWAS)	EFNA1	eQTL_catalogue_small_intestine sQTL	5.97909e-05	0.000111362	3038
KRCTAP2/GBA1 (M, GWAS)	DCST2	eQTL_catalogue_small_intestine sQTL	1.01228e-05	1.42294e-05	2874
KRCTAP2/GBA1 (M, GWAS)	ADAM15	eQTL_catalogue_small_intestine sQTL	9.36124e-06	1.30344e-05	2914
KRCTAP2/GBA1 (M, GWAS)	SCAMP3	eQTL_catalogue_small_intestine sQTL	7.03411e-06	1.2329e-05	2898
KRCTAP2/GBA1 (M, GWAS)	MUC1	eQTL_catalogue_small_intestine sQTL	5.91955e-06	1.17909e-05	2975
KRCTAP2/GBA1 (M, GWAS)	PAQR6	eQTL_catalogue_spinal_cord eQTL	0.1098	0	963
KRCTAP2/GBA1 (M, GWAS)	CFAP141	eQTL_catalogue_spinal_cord eQTL	0.108053	0	2079
KRCTAP2/GBA1 (M, GWAS)	PMF1	eQTL_catalogue_spinal_cord eQTL	0.092335	0	1000
KRCTAP2/GBA1 (M, GWAS)	YY1AP1	eQTL_catalogue_spinal_cord eQTL	0.0874165	0	1993
KRCTAP2/GBA1 (M, GWAS)	ARHGEF2	eQTL_catalogue_spinal_cord eQTL	0.0871069	0	1306
KRCTAP2/GBA1 (M, GWAS)	HAX1	eQTL_catalogue_spinal_cord eQTL	0.0867448	0	2158
KRCTAP2/GBA1 (M, GWAS)	ENSG00000285677	eQTL_catalogue_spinal_cord eQTL	0.085679	0	1312
KRCTAP2/GBA1 (M, GWAS)	PMF1-BGLAP	eQTL_catalogue_spinal_cord eQTL	0.0853599	0	1000
KRCTAP2/GBA1 (M, GWAS)	DCST1-AS1	eQTL_catalogue_spinal_cord eQTL	0.0843253	0	2928
KRCTAP2/GBA1 (M, GWAS)	SEMA4A	eQTL_catalogue_spinal_cord eQTL	0.0826637	0	1095
KRCTAP2/GBA1 (M, GWAS)	LMNA	eQTL_catalogue_spinal_cord eQTL	0.0824643	0	1204
KRCTAP2/GBA1 (M, GWAS)	THBS3	eQTL_catalogue_spinal_cord eQTL	0.0808264	0	2999
KRCTAP2/GBA1 (M, GWAS)	ARHGEF2-AS1	eQTL_catalogue_spinal_cord eQTL	0.0808195	0	1321
KRCTAP2/GBA1 (M, GWAS)	UBQLN4	eQTL_catalogue_spinal_cord eQTL	0.0805313	0	1242
KRCTAP2/GBA1 (M, GWAS)	MEX3A	eQTL_catalogue_spinal_cord eQTL	0.0804928	0	1204
KRCTAP2/GBA1 (M, GWAS)	ARHGEF2-AS2	eQTL_catalogue_spinal_cord eQTL	0.0798948	0	1330
KRCTAP2/GBA1 (M, GWAS)	ASH1L-AS1	eQTL_catalogue_spinal_cord eQTL	0.0793223	0	2222
KRCTAP2/GBA1 (M, GWAS)	RHBG	eQTL_catalogue_spinal_cord eQTL	0.0791491	0	836
KRCTAP2/GBA1 (M, GWAS)	PBXIP1	eQTL_catalogue_spinal_cord eQTL	0.0789588	0	2821
KRCTAP2/GBA1 (M, GWAS)	SYT11	eQTL_catalogue_spinal_cord eQTL	0.0789302	0	1514
KRCTAP2/GBA1 (M, GWAS)	GLMP	eQTL_catalogue_spinal_cord eQTL	0.0777447	0	894
KRCTAP2/GBA1 (M, GWAS)	CCT3	eQTL_catalogue_spinal_cord eQTL	0.0776951	0	836
KRCTAP2/GBA1 (M, GWAS)	SCAMP3	eQTL_catalogue_spinal_cord eQTL	0.0774135	0	2935
KRCTAP2/GBA1 (M, GWAS)	KHDC4	eQTL_catalogue_spinal_cord eQTL	0.0773094	0	1386
KRCTAP2/GBA1 (M, GWAS)	RAB25	eQTL_catalogue_spinal_cord eQTL	0.0772839	0	1228
KRCTAP2/GBA1 (M, GWAS)	GON4L	eQTL_catalogue_spinal_cord eQTL	0.0771312	0	1515
KRCTAP2/GBA1 (M, GWAS)	TMEM79	eQTL_catalogue_spinal_cord eQTL	0.0770784	0	918
KRCTAP2/GBA1 (M, GWAS)	LAMTOR2	eQTL_catalogue_spinal_cord eQTL	0.0768926	0.0123058	1239
KRCTAP2/GBA1 (M, GWAS)	DAP3	eQTL_catalogue_spinal_cord eQTL	0.0764681	0	1995
KRCTAP2/GBA1 (M, GWAS)	SMG5	eQTL_catalogue_spinal_cord eQTL	0.0755425	0	918
KRCTAP2/GBA1 (M, GWAS)	NUP210L	eQTL_catalogue_spinal_cord eQTL	0.0754458	3.21323e-05	2005
KRCTAP2/GBA1 (M, GWAS)	SSR2	eQTL_catalogue_spinal_cord eQTL	0.0754106	0	1285
KRCTAP2/GBA1 (M, GWAS)	UBAP2L	eQTL_catalogue_spinal_cord eQTL	0.0753086	0	2087
KRCTAP2/GBA1 (M, GWAS)	BGLAP	eQTL_catalogue_spinal_cord eQTL	0.0752632	0	972
KRCTAP2/GBA1 (M, GWAS)	KRTCAP2	eQTL_catalogue_spinal_cord eQTL	0.0751596	0	3033
KRCTAP2/GBA1 (M, GWAS)	ENSG00000287064	eQTL_catalogue_spinal_cord eQTL	0.0750645	0	2467
KRCTAP2/GBA1 (M, GWAS)	TSACC	eQTL_catalogue_spinal_cord eQTL	0.0750541	0	861
KRCTAP2/GBA1 (M, GWAS)	SLC25A44	eQTL_catalogue_spinal_cord eQTL	0.0750259	0	1020
KRCTAP2/GBA1 (M, GWAS)	ENSG00000287839	eQTL_catalogue_spinal_cord eQTL	0.0749394	0	2080
KRCTAP2/GBA1 (M, GWAS)	ADAR	eQTL_catalogue_spinal_cord eQTL	0.0749296	0	2434
KRCTAP2/GBA1 (M, GWAS)	CKS1B	eQTL_catalogue_spinal_cord eQTL	0.0747854	0	2842
KRCTAP2/GBA1 (M, GWAS)	UBE2Q1	eQTL_catalogue_spinal_cord eQTL	0.0744511	0	2378
KRCTAP2/GBA1 (M, GWAS)	HCN3	eQTL_catalogue_spinal_cord eQTL	0.0742298	0	2917
KRCTAP2/GBA1 (M, GWAS)	UBE2Q1-AS1	eQTL_catalogue_spinal_cord eQTL	0.0739501	0	2375
KRCTAP2/GBA1 (M, GWAS)	IL6R-AS1	eQTL_catalogue_spinal_cord eQTL	0.0737781	0	2275
KRCTAP2/GBA1 (M, GWAS)	ENSG00000227673	eQTL_catalogue_spinal_cord eQTL	0.0735344	0	1961
KRCTAP2/GBA1 (M, GWAS)	TPM3	eQTL_catalogue_spinal_cord eQTL	0.0735338	0	2064
KRCTAP2/GBA1 (M, GWAS)	IL6R	eQTL_catalogue_spinal_cord eQTL	0.0735117	0	2274
KRCTAP2/GBA1 (M, GWAS)	C1orf43	eQTL_catalogue_spinal_cord eQTL	0.0733975	0	2089
KRCTAP2/GBA1 (M, GWAS)	CHRNB2	eQTL_catalogue_spinal_cord eQTL	0.0732331	0	2385
KRCTAP2/GBA1 (M, GWAS)	PMVK	eQTL_catalogue_spinal_cord eQTL	0.0728774	0	2801
KRCTAP2/GBA1 (M, GWAS)	ZBTB7B	eQTL_catalogue_spinal_cord eQTL	0.0726564	0	2876
KRCTAP2/GBA1 (M, GWAS)	ATP8B2	eQTL_catalogue_spinal_cord eQTL	0.0726314	0	2214
KRCTAP2/GBA1 (M, GWAS)	LENEP	eQTL_catalogue_spinal_cord eQTL	0.0725976	0	2861
KRCTAP2/GBA1 (M, GWAS)	DCST1	eQTL_catalogue_spinal_cord eQTL	0.0724398	0	2916
KRCTAP2/GBA1 (M, GWAS)	THBS3-AS1	eQTL_catalogue_spinal_cord eQTL	0.0722991	0.0206907	3005
KRCTAP2/GBA1 (M, GWAS)	SHE	eQTL_catalogue_spinal_cord eQTL	0.0718867	0.0166476	2339
KRCTAP2/GBA1 (M, GWAS)	PYGO2	eQTL_catalogue_spinal_cord eQTL	0.0713116	0	2837
KRCTAP2/GBA1 (M, GWAS)	TDRD10	eQTL_catalogue_spinal_cord eQTL	0.0712285	0	2339
KRCTAP2/GBA1 (M, GWAS)	CLK2	eQTL_catalogue_spinal_cord eQTL	0.0699862	0	2917
KRCTAP2/GBA1 (M, GWAS)	SHC1	eQTL_catalogue_spinal_cord eQTL	0.0697	0	2841
KRCTAP2/GBA1 (M, GWAS)	ENSG00000232519	eQTL_catalogue_spinal_cord eQTL	0.0696981	0	2134
KRCTAP2/GBA1 (M, GWAS)	ASH1L	eQTL_catalogue_spinal_cord eQTL	0.0696394	0.0191108	2218
KRCTAP2/GBA1 (M, GWAS)	RUSC1	eQTL_catalogue_spinal_cord eQTL	0.0693803	0	2816
KRCTAP2/GBA1 (M, GWAS)	GBA1	eQTL_catalogue_spinal_cord eQTL	0.0692606	0	2959
KRCTAP2/GBA1 (M, GWAS)	FAM189B	eQTL_catalogue_spinal_cord eQTL	0.0688461	0	2941
KRCTAP2/GBA1 (M, GWAS)	MUC1	eQTL_catalogue_spinal_cord eQTL	0.0688098	0	3007
KRCTAP2/GBA1 (M, GWAS)	EFNA3	eQTL_catalogue_spinal_cord eQTL	0.0683427	0	2966
KRCTAP2/GBA1 (M, GWAS)	FLAD1	eQTL_catalogue_spinal_cord eQTL	0.0679135	0	2848
KRCTAP2/GBA1 (M, GWAS)	TRIM46	eQTL_catalogue_spinal_cord eQTL	0.0671319	0	3032
KRCTAP2/GBA1 (M, GWAS)	EFNA4	eQTL_catalogue_spinal_cord eQTL	0.0666754	0	2952
KRCTAP2/GBA1 (M, GWAS)	DPM3	eQTL_catalogue_spinal_cord eQTL	0.0665542	0	3080
KRCTAP2/GBA1 (M, GWAS)	MTX1	eQTL_catalogue_spinal_cord eQTL	0.0665361	0	2999
KRCTAP2/GBA1 (M, GWAS)	ENSG00000271380	eQTL_catalogue_spinal_cord eQTL	0.0664053	0.0146175	2836
KRCTAP2/GBA1 (M, GWAS)	EFNA1	eQTL_catalogue_spinal_cord eQTL	0.0658058	0.0205625	3052
KRCTAP2/GBA1 (M, GWAS)	ENSG00000270361	eQTL_catalogue_spinal_cord eQTL	0.0656528	0	2801
KRCTAP2/GBA1 (M, GWAS)	SLC50A1	eQTL_catalogue_spinal_cord eQTL	0.0649065	0	3082
KRCTAP2/GBA1 (M, GWAS)	KCNN3	eQTL_catalogue_spinal_cord eQTL	0.0642327	0	2708
KRCTAP2/GBA1 (M, GWAS)	ADAM15	eQTL_catalogue_spinal_cord eQTL	0.0594323	0.00180841	2936
KRCTAP2/GBA1 (M, GWAS)	RUSC1-AS1	eQTL_catalogue_spinal_cord eQTL	0.0280429	0.00133996	2806
KRCTAP2/GBA1 (M, GWAS)	DCST2	eQTL_catalogue_spinal_cord eQTL	0.0232846	0.000244417	2916
KRCTAP2/GBA1 (M, GWAS)	CRTC2	eQTL_catalogue_spinal_cord eQTL	0.00249206	0	1737
KRCTAP2/GBA1 (M, GWAS)	SLC39A1	eQTL_catalogue_spinal_cord eQTL	0.00240968	0	1744
KRCTAP2/GBA1 (M, GWAS)	JTB	eQTL_catalogue_spinal_cord eQTL	0.00238367	0	1754
KRCTAP2/GBA1 (M, GWAS)	ENSG00000273026	eQTL_catalogue_spinal_cord eQTL	0.00236457	0	1744
KRCTAP2/GBA1 (M, GWAS)	JTB-DT	eQTL_catalogue_spinal_cord eQTL	0.00229804	0	1754
KRCTAP2/GBA1 (M, GWAS)	CREB3L4	eQTL_catalogue_spinal_cord eQTL	0.00219992	0	1744
KRCTAP2/GBA1 (M, GWAS)	DENND4B	eQTL_catalogue_spinal_cord eQTL	0.00217471	0	1730
KRCTAP2/GBA1 (M, GWAS)	RPS27	eQTL_catalogue_spinal_cord eQTL	0.00213165	0	1763
KRCTAP2/GBA1 (M, GWAS)	RAB13	eQTL_catalogue_spinal_cord eQTL	0.00212551	0	1758
KRCTAP2/GBA1 (M, GWAS)	ENSG00000285641	eQTL_catalogue_spinal_cord eQTL	0.00210304	0	1758
KRCTAP2/GBA1 (M, GWAS)	ENSG00000284738	eQTL_catalogue_spinal_cord eQTL	0.00210213	0	1686
KRCTAP2/GBA1 (M, GWAS)	ENSG00000282386	eQTL_catalogue_spinal_cord eQTL	0.00209355	0	1739
KRCTAP2/GBA1 (M, GWAS)	GATAD2B	eQTL_catalogue_spinal_cord eQTL	0.00200317	0	1686
KRCTAP2/GBA1 (M, GWAS)	SLC27A3	eQTL_catalogue_spinal_cord eQTL	0.00177704	0	1294
KRCTAP2/GBA1 (M, GWAS)	S100A2	eQTL_catalogue_spinal_cord eQTL	0.00176485	0	874
KRCTAP2/GBA1 (M, GWAS)	INTS3	eQTL_catalogue_spinal_cord eQTL	0.00176051	0	1161
KRCTAP2/GBA1 (M, GWAS)	S100A4	eQTL_catalogue_spinal_cord eQTL	0.0016839	0	848
KRCTAP2/GBA1 (M, GWAS)	ENSG00000223356	eQTL_catalogue_spinal_cord eQTL	0.001656	0	573
KRCTAP2/GBA1 (M, GWAS)	ENSG00000272030	eQTL_catalogue_spinal_cord eQTL	0.0016529	0	998
KRCTAP2/GBA1 (M, GWAS)	CHTOP	eQTL_catalogue_spinal_cord eQTL	0.00154775	0	997
KRCTAP2/GBA1 (M, GWAS)	S100A14	eQTL_catalogue_spinal_cord eQTL	0.00145108	0	964
KRCTAP2/GBA1 (M, GWAS)	SNAPIN	eQTL_catalogue_spinal_cord eQTL	0.00144623	0	1030
KRCTAP2/GBA1 (M, GWAS)	ILF2	eQTL_catalogue_spinal_cord eQTL	0.00144582	0	1055
KRCTAP2/GBA1 (M, GWAS)	NPR1	eQTL_catalogue_spinal_cord eQTL	0.00144473	0	1063
KRCTAP2/GBA1 (M, GWAS)	ENSG00000285867	eQTL_catalogue_spinal_cord eQTL	0.00132489	0	940
KRCTAP2/GBA1 (M, GWAS)	MIR9-1HG	eQTL_catalogue_spinal_cord eQTL	0.00131758	0	772
KRCTAP2/GBA1 (M, GWAS)	NES	eQTL_catalogue_spinal_cord eQTL	0.0012964	0	612
KRCTAP2/GBA1 (M, GWAS)	S100A1	eQTL_catalogue_spinal_cord eQTL	0.00128702	0	983
KRCTAP2/GBA1 (M, GWAS)	S100A16	eQTL_catalogue_spinal_cord eQTL	0.00128173	0	956
KRCTAP2/GBA1 (M, GWAS)	S100A13	eQTL_catalogue_spinal_cord eQTL	0.00126642	0	993
KRCTAP2/GBA1 (M, GWAS)	ENSG00000271853	eQTL_catalogue_spinal_cord eQTL	0.00125749	0	997
KRCTAP2/GBA1 (M, GWAS)	ENSG00000238279	eQTL_catalogue_spinal_cord eQTL	0.00125416	0	802
KRCTAP2/GBA1 (M, GWAS)	S100A3	eQTL_catalogue_spinal_cord eQTL	0.00124147	0	847
KRCTAP2/GBA1 (M, GWAS)	IQGAP3	eQTL_catalogue_spinal_cord eQTL	0.00120226	0	696
KRCTAP2/GBA1 (M, GWAS)	ENSG00000289593	eQTL_catalogue_spinal_cord eQTL	0.00117897	0	741
KRCTAP2/GBA1 (M, GWAS)	S100A6	eQTL_catalogue_spinal_cord eQTL	0.00115638	0	810
KRCTAP2/GBA1 (M, GWAS)	ENSG00000272971	eQTL_catalogue_spinal_cord eQTL	0.00114457	0	662
KRCTAP2/GBA1 (M, GWAS)	NAXE	eQTL_catalogue_spinal_cord eQTL	0.00114176	0	682
KRCTAP2/GBA1 (M, GWAS)	MEF2D	eQTL_catalogue_spinal_cord eQTL	0.00114113	0	745
KRCTAP2/GBA1 (M, GWAS)	BCAN	eQTL_catalogue_spinal_cord eQTL	0.00112975	0	641
KRCTAP2/GBA1 (M, GWAS)	METTL25B	eQTL_catalogue_spinal_cord eQTL	0.00112591	0	563
KRCTAP2/GBA1 (M, GWAS)	HAPLN2	eQTL_catalogue_spinal_cord eQTL	0.00112461	0	659
KRCTAP2/GBA1 (M, GWAS)	BCAN-AS1	eQTL_catalogue_spinal_cord eQTL	0.00108467	0	642
KRCTAP2/GBA1 (M, GWAS)	ENSG00000229953	eQTL_catalogue_spinal_cord eQTL	0.00106136	0	624
KRCTAP2/GBA1 (M, GWAS)	S100A7	eQTL_catalogue_spinal_cord eQTL	0.00104006	0	631
KRCTAP2/GBA1 (M, GWAS)	ENSG00000272405	eQTL_catalogue_spinal_cord eQTL	0.00103797	0	635
KRCTAP2/GBA1 (M, GWAS)	S100A8	eQTL_catalogue_spinal_cord eQTL	0.00102221	0	483
KRCTAP2/GBA1 (M, GWAS)	SPRR2G	eQTL_catalogue_spinal_cord eQTL	0.000322681	0.0010125	17
KRCTAP2/GBA1 (M, GWAS)	CRABP2	eQTL_catalogue_spinal_cord eQTL	0.000972888	0	587
KRCTAP2/GBA1 (M, GWAS)	NTRK1	eQTL_catalogue_spinal_cord eQTL	0.000957701	0	453
KRCTAP2/GBA1 (M, GWAS)	MRPL24	eQTL_catalogue_spinal_cord eQTL	0.000954557	0	548
KRCTAP2/GBA1 (M, GWAS)	HDGF	eQTL_catalogue_spinal_cord eQTL	0.00095095	0	522
KRCTAP2/GBA1 (M, GWAS)	ISG20L2	eQTL_catalogue_spinal_cord eQTL	0.000943761	0	562
KRCTAP2/GBA1 (M, GWAS)	PRCC	eQTL_catalogue_spinal_cord eQTL	0.000927263	0	539
KRCTAP2/GBA1 (M, GWAS)	S100A12	eQTL_catalogue_spinal_cord eQTL	0.000850829	0	425
KRCTAP2/GBA1 (M, GWAS)	SH2D2A	eQTL_catalogue_spinal_cord eQTL	0.00084519	0	452
KRCTAP2/GBA1 (M, GWAS)	S100A9	eQTL_catalogue_spinal_cord eQTL	0.00079101	0	353
KRCTAP2/GBA1 (M, GWAS)	INSRR	eQTL_catalogue_spinal_cord eQTL	0.000757897	0	389
KRCTAP2/GBA1 (M, GWAS)	LRRC71	eQTL_catalogue_spinal_cord eQTL	0.000743615	0	304
KRCTAP2/GBA1 (M, GWAS)	PEAR1	eQTL_catalogue_spinal_cord eQTL	0.000709362	0	345
KRCTAP2/GBA1 (M, GWAS)	ARHGEF11	eQTL_catalogue_spinal_cord eQTL	0.000467841	0	156
KRCTAP2/GBA1 (M, GWAS)	LORICRIN	eQTL_catalogue_spinal_cord eQTL	0.000297483	0	146
KRCTAP2/GBA1 (M, GWAS)	S100A1	eQTL_catalogue_spinal_cord sQTL	0.00146297	0	993
KRCTAP2/GBA1 (M, GWAS)	HDGF	eQTL_catalogue_spinal_cord sQTL	0.000917014	0	539
KRCTAP2/GBA1 (M, GWAS)	EFNA1	eQTL_catalogue_spinal_cord sQTL	0.000141343	0.000277276	3072
KRCTAP2/GBA1 (M, GWAS)	ADAM15	eQTL_catalogue_spinal_cord sQTL	2.27719e-05	3.20431e-05	2951
KRCTAP2/GBA1 (M, GWAS)	SCAMP3	eQTL_catalogue_spinal_cord sQTL	1.7193e-05	3.01991e-05	2935
KRCTAP2/GBA1 (M, GWAS)	HCN3	eQTL_catalogue_spleen eQTL	0.0772554	0.116772	3044
KRCTAP2/GBA1 (M, GWAS)	METTL25B	eQTL_catalogue_spleen eQTL	0.100867	0	580
KRCTAP2/GBA1 (M, GWAS)	HAX1	eQTL_catalogue_spleen eQTL	0.100566	0	2270
KRCTAP2/GBA1 (M, GWAS)	YY1AP1	eQTL_catalogue_spleen eQTL	0.0980317	0	2075
KRCTAP2/GBA1 (M, GWAS)	KHDC4	eQTL_catalogue_spleen eQTL	0.0955761	0.081779	1465
KRCTAP2/GBA1 (M, GWAS)	GLMP	eQTL_catalogue_spleen eQTL	0.0915454	0	923
KRCTAP2/GBA1 (M, GWAS)	ARHGEF2	eQTL_catalogue_spleen eQTL	0.0909356	0	1375
KRCTAP2/GBA1 (M, GWAS)	PAQR6	eQTL_catalogue_spleen eQTL	0.0901829	0	995
KRCTAP2/GBA1 (M, GWAS)	TPM3	eQTL_catalogue_spleen eQTL	0.0898902	0	2166
KRCTAP2/GBA1 (M, GWAS)	GBA1	eQTL_catalogue_spleen eQTL	0.0894318	3.0554e-05	3086
KRCTAP2/GBA1 (M, GWAS)	RUSC1	eQTL_catalogue_spleen eQTL	0.0889443	0	2936
KRCTAP2/GBA1 (M, GWAS)	ENSG00000227673	eQTL_catalogue_spleen eQTL	0.0875363	0	2042
KRCTAP2/GBA1 (M, GWAS)	MEX3A	eQTL_catalogue_spleen eQTL	0.0861493	0	1259
KRCTAP2/GBA1 (M, GWAS)	BGLAP	eQTL_catalogue_spleen eQTL	0.08578	0	1004
KRCTAP2/GBA1 (M, GWAS)	ENSG00000289103	eQTL_catalogue_spleen eQTL	0.0841651	0	3002
KRCTAP2/GBA1 (M, GWAS)	TMEM79	eQTL_catalogue_spleen eQTL	0.0839381	0	946
KRCTAP2/GBA1 (M, GWAS)	CCT3	eQTL_catalogue_spleen eQTL	0.0832963	0	857
KRCTAP2/GBA1 (M, GWAS)	SEMA4A	eQTL_catalogue_spleen eQTL	0.0829146	0	1138
KRCTAP2/GBA1 (M, GWAS)	CRABP2	eQTL_catalogue_spleen eQTL	0.0826922	0	606
KRCTAP2/GBA1 (M, GWAS)	RAB25	eQTL_catalogue_spleen eQTL	0.0826376	0	1289
KRCTAP2/GBA1 (M, GWAS)	ENSG00000270361	eQTL_catalogue_spleen eQTL	0.0821557	0	2923
KRCTAP2/GBA1 (M, GWAS)	GON4L	eQTL_catalogue_spleen eQTL	0.0811919	0	1596
KRCTAP2/GBA1 (M, GWAS)	SMG5	eQTL_catalogue_spleen eQTL	0.0805768	0	946
KRCTAP2/GBA1 (M, GWAS)	KCNN3	eQTL_catalogue_spleen eQTL	0.0794861	0	2831
KRCTAP2/GBA1 (M, GWAS)	SSR2	eQTL_catalogue_spleen eQTL	0.0788339	0	1351
KRCTAP2/GBA1 (M, GWAS)	TSACC	eQTL_catalogue_spleen eQTL	0.0787173	0	884
KRCTAP2/GBA1 (M, GWAS)	LMNA	eQTL_catalogue_spleen eQTL	0.0786101	0	1259
KRCTAP2/GBA1 (M, GWAS)	ARHGEF2-AS2	eQTL_catalogue_spleen eQTL	0.0782761	0.0232894	1402
KRCTAP2/GBA1 (M, GWAS)	UBQLN4	eQTL_catalogue_spleen eQTL	0.078209	0	1303
KRCTAP2/GBA1 (M, GWAS)	PMF1	eQTL_catalogue_spleen eQTL	0.0779629	0	1036
KRCTAP2/GBA1 (M, GWAS)	ARHGEF2-AS1	eQTL_catalogue_spleen eQTL	0.0776733	0	1393
KRCTAP2/GBA1 (M, GWAS)	SLC25A44	eQTL_catalogue_spleen eQTL	0.0772506	0	1058
KRCTAP2/GBA1 (M, GWAS)	PMF1-BGLAP	eQTL_catalogue_spleen eQTL	0.0772458	0	1036
KRCTAP2/GBA1 (M, GWAS)	RHBG	eQTL_catalogue_spleen eQTL	0.0769254	0.0245394	857
KRCTAP2/GBA1 (M, GWAS)	LAMTOR2	eQTL_catalogue_spleen eQTL	0.0763884	0	1300
KRCTAP2/GBA1 (M, GWAS)	IL6R	eQTL_catalogue_spleen eQTL	0.0760674	0	2394
KRCTAP2/GBA1 (M, GWAS)	NES	eQTL_catalogue_spleen eQTL	0.0751565	0	630
KRCTAP2/GBA1 (M, GWAS)	DAP3	eQTL_catalogue_spleen eQTL	0.0749352	0	2077
KRCTAP2/GBA1 (M, GWAS)	AQP10	eQTL_catalogue_spleen eQTL	0.0747672	0	2329
KRCTAP2/GBA1 (M, GWAS)	ISG20L2	eQTL_catalogue_spleen eQTL	0.0747428	0	579
KRCTAP2/GBA1 (M, GWAS)	EFNA4	eQTL_catalogue_spleen eQTL	0.07398	0	3082
KRCTAP2/GBA1 (M, GWAS)	SH2D2A	eQTL_catalogue_spleen eQTL	0.0737007	0	471
KRCTAP2/GBA1 (M, GWAS)	SYT11	eQTL_catalogue_spleen eQTL	0.0735963	0	1595
KRCTAP2/GBA1 (M, GWAS)	UBAP2L	eQTL_catalogue_spleen eQTL	0.0732841	0	2191
KRCTAP2/GBA1 (M, GWAS)	CFAP141	eQTL_catalogue_spleen eQTL	0.0730721	0	2181
KRCTAP2/GBA1 (M, GWAS)	NTRK1	eQTL_catalogue_spleen eQTL	0.0730384	0	472
KRCTAP2/GBA1 (M, GWAS)	HDGF	eQTL_catalogue_spleen eQTL	0.0726612	0	540
KRCTAP2/GBA1 (M, GWAS)	NAXE	eQTL_catalogue_spleen eQTL	0.0725059	0	701
KRCTAP2/GBA1 (M, GWAS)	ENSG00000232519	eQTL_catalogue_spleen eQTL	0.0724101	0	2221
KRCTAP2/GBA1 (M, GWAS)	ENSG00000287839	eQTL_catalogue_spleen eQTL	0.0722804	0	2164
KRCTAP2/GBA1 (M, GWAS)	UBE2Q1	eQTL_catalogue_spleen eQTL	0.0720827	0	2502
KRCTAP2/GBA1 (M, GWAS)	PYGO2	eQTL_catalogue_spleen eQTL	0.0719444	0	2959
KRCTAP2/GBA1 (M, GWAS)	PRCC	eQTL_catalogue_spleen eQTL	0.0719376	0	557
KRCTAP2/GBA1 (M, GWAS)	ENSG00000223356	eQTL_catalogue_spleen eQTL	0.0719289	0	591
KRCTAP2/GBA1 (M, GWAS)	ENSG00000229953	eQTL_catalogue_spleen eQTL	0.0716934	0	644
KRCTAP2/GBA1 (M, GWAS)	ASH1L	eQTL_catalogue_spleen eQTL	0.0716151	0	2313
KRCTAP2/GBA1 (M, GWAS)	MRPL24	eQTL_catalogue_spleen eQTL	0.0715703	0	565
KRCTAP2/GBA1 (M, GWAS)	UBE2Q1-AS1	eQTL_catalogue_spleen eQTL	0.0715283	0	2500
KRCTAP2/GBA1 (M, GWAS)	THBS3-AS1	eQTL_catalogue_spleen eQTL	0.0713689	0	3142
KRCTAP2/GBA1 (M, GWAS)	C1orf43	eQTL_catalogue_spleen eQTL	0.0711988	0	2193
KRCTAP2/GBA1 (M, GWAS)	ASH1L-AS1	eQTL_catalogue_spleen eQTL	0.0710691	0	2314
KRCTAP2/GBA1 (M, GWAS)	IQGAP3	eQTL_catalogue_spleen eQTL	0.0710166	0	711
KRCTAP2/GBA1 (M, GWAS)	HAPLN2	eQTL_catalogue_spleen eQTL	0.0709971	0	675
KRCTAP2/GBA1 (M, GWAS)	IL6R-AS1	eQTL_catalogue_spleen eQTL	0.0706923	0	2395
KRCTAP2/GBA1 (M, GWAS)	BCAN-AS1	eQTL_catalogue_spleen eQTL	0.0703005	0	663
KRCTAP2/GBA1 (M, GWAS)	ENSG00000272405	eQTL_catalogue_spleen eQTL	0.0699198	0	656
KRCTAP2/GBA1 (M, GWAS)	ENSG00000289593	eQTL_catalogue_spleen eQTL	0.0698208	0	753
KRCTAP2/GBA1 (M, GWAS)	MEF2D	eQTL_catalogue_spleen eQTL	0.0698112	0.0233864	757
KRCTAP2/GBA1 (M, GWAS)	ENSG00000287064	eQTL_catalogue_spleen eQTL	0.0697865	0	2588
KRCTAP2/GBA1 (M, GWAS)	PKLR	eQTL_catalogue_spleen eQTL	0.0695308	0	2999
KRCTAP2/GBA1 (M, GWAS)	SHE	eQTL_catalogue_spleen eQTL	0.069293	0	2467
KRCTAP2/GBA1 (M, GWAS)	TTC24	eQTL_catalogue_spleen eQTL	0.0686956	0	709
KRCTAP2/GBA1 (M, GWAS)	FLAD1	eQTL_catalogue_spleen eQTL	0.0686478	0	2973
KRCTAP2/GBA1 (M, GWAS)	CLK2	eQTL_catalogue_spleen eQTL	0.0683303	0	3044
KRCTAP2/GBA1 (M, GWAS)	DCST1	eQTL_catalogue_spleen eQTL	0.0682975	0.0230437	3045
KRCTAP2/GBA1 (M, GWAS)	CKS1B	eQTL_catalogue_spleen eQTL	0.0682166	0	2965
KRCTAP2/GBA1 (M, GWAS)	SCAMP3	eQTL_catalogue_spleen eQTL	0.0682152	0	3064
KRCTAP2/GBA1 (M, GWAS)	PBXIP1	eQTL_catalogue_spleen eQTL	0.0681988	0	2943
KRCTAP2/GBA1 (M, GWAS)	EFNA1	eQTL_catalogue_spleen eQTL	0.0672381	0	3191
KRCTAP2/GBA1 (M, GWAS)	DPM3	eQTL_catalogue_spleen eQTL	0.0669918	0	3220
KRCTAP2/GBA1 (M, GWAS)	ZBTB7B	eQTL_catalogue_spleen eQTL	0.0669653	0	3002
KRCTAP2/GBA1 (M, GWAS)	PMVK	eQTL_catalogue_spleen eQTL	0.0669513	0	2923
KRCTAP2/GBA1 (M, GWAS)	MTX1	eQTL_catalogue_spleen eQTL	0.0666111	0	3136
KRCTAP2/GBA1 (M, GWAS)	SLC50A1	eQTL_catalogue_spleen eQTL	0.0666017	0	3222
KRCTAP2/GBA1 (M, GWAS)	EFNA3	eQTL_catalogue_spleen eQTL	0.0661591	0	3098
KRCTAP2/GBA1 (M, GWAS)	DCST2	eQTL_catalogue_spleen eQTL	0.0661012	0	3045
KRCTAP2/GBA1 (M, GWAS)	ADAR	eQTL_catalogue_spleen eQTL	0.0660027	0	2555
KRCTAP2/GBA1 (M, GWAS)	SHC1	eQTL_catalogue_spleen eQTL	0.0657834	0	2964
KRCTAP2/GBA1 (M, GWAS)	ENSG00000271380	eQTL_catalogue_spleen eQTL	0.0657634	0	2958
KRCTAP2/GBA1 (M, GWAS)	ATP8B2	eQTL_catalogue_spleen eQTL	0.0653789	0	2331
KRCTAP2/GBA1 (M, GWAS)	KRTCAP2	eQTL_catalogue_spleen eQTL	0.0622341	0	3172
KRCTAP2/GBA1 (M, GWAS)	MUC1	eQTL_catalogue_spleen eQTL	0.0602745	0	3144
KRCTAP2/GBA1 (M, GWAS)	CRTC2	eQTL_catalogue_spleen eQTL	0.0574075	0	1804
KRCTAP2/GBA1 (M, GWAS)	DENND4B	eQTL_catalogue_spleen eQTL	0.0565415	0	1794
KRCTAP2/GBA1 (M, GWAS)	RAB13	eQTL_catalogue_spleen eQTL	0.0553019	0	1826
KRCTAP2/GBA1 (M, GWAS)	PEAR1	eQTL_catalogue_spleen eQTL	0.0548136	0	361
KRCTAP2/GBA1 (M, GWAS)	ENSG00000282386	eQTL_catalogue_spleen eQTL	0.0543615	0	1807
KRCTAP2/GBA1 (M, GWAS)	CREB3L4	eQTL_catalogue_spleen eQTL	0.0542329	0	1812
KRCTAP2/GBA1 (M, GWAS)	SLC39A1	eQTL_catalogue_spleen eQTL	0.0541158	0	1812
KRCTAP2/GBA1 (M, GWAS)	LRRC71	eQTL_catalogue_spleen eQTL	0.0538538	0	322
KRCTAP2/GBA1 (M, GWAS)	JTB	eQTL_catalogue_spleen eQTL	0.0525088	0	1822
KRCTAP2/GBA1 (M, GWAS)	ENSG00000273026	eQTL_catalogue_spleen eQTL	0.0517018	0.0224698	1812
KRCTAP2/GBA1 (M, GWAS)	RPS27	eQTL_catalogue_spleen eQTL	0.0507865	0	1831
KRCTAP2/GBA1 (M, GWAS)	JTB-DT	eQTL_catalogue_spleen eQTL	0.0498603	0	1822
KRCTAP2/GBA1 (M, GWAS)	ENSG00000285641	eQTL_catalogue_spleen eQTL	0.0492223	0	1826
KRCTAP2/GBA1 (M, GWAS)	TRIM46	eQTL_catalogue_spleen eQTL	0.0488021	0	3171
KRCTAP2/GBA1 (M, GWAS)	FAM189B	eQTL_catalogue_spleen eQTL	0.0475586	0.0081914	3069
KRCTAP2/GBA1 (M, GWAS)	DCST1-AS1	eQTL_catalogue_spleen eQTL	0.0416927	0.00294149	3060
KRCTAP2/GBA1 (M, GWAS)	ADAM15	eQTL_catalogue_spleen eQTL	0.0325908	0.0120446	3068
KRCTAP2/GBA1 (M, GWAS)	NUP210L	eQTL_catalogue_spleen eQTL	0.0199534	2.59391e-05	2102
KRCTAP2/GBA1 (M, GWAS)	ENSG00000284738	eQTL_catalogue_spleen eQTL	0.00238862	0	1746
KRCTAP2/GBA1 (M, GWAS)	GATAD2B	eQTL_catalogue_spleen eQTL	0.00214242	0	1746
KRCTAP2/GBA1 (M, GWAS)	ENSG00000285867	eQTL_catalogue_spleen eQTL	0.00194905	0	993
KRCTAP2/GBA1 (M, GWAS)	S100A4	eQTL_catalogue_spleen eQTL	0.00191826	0	895
KRCTAP2/GBA1 (M, GWAS)	SLC27A3	eQTL_catalogue_spleen eQTL	0.00180586	0	1353
KRCTAP2/GBA1 (M, GWAS)	ENSG00000272030	eQTL_catalogue_spleen eQTL	0.00177682	0	1054
KRCTAP2/GBA1 (M, GWAS)	SNAPIN	eQTL_catalogue_spleen eQTL	0.00172314	0	1086
KRCTAP2/GBA1 (M, GWAS)	ILF2	eQTL_catalogue_spleen eQTL	0.0016457	0	1110
KRCTAP2/GBA1 (M, GWAS)	ENSG00000238279	eQTL_catalogue_spleen eQTL	0.00163484	0	847
KRCTAP2/GBA1 (M, GWAS)	S100A3	eQTL_catalogue_spleen eQTL	0.00160423	0	893
KRCTAP2/GBA1 (M, GWAS)	INTS3	eQTL_catalogue_spleen eQTL	0.0016023	0	1221
KRCTAP2/GBA1 (M, GWAS)	S100A16	eQTL_catalogue_spleen eQTL	0.00159123	0	1009
KRCTAP2/GBA1 (M, GWAS)	CHTOP	eQTL_catalogue_spleen eQTL	0.00153938	0	1053
KRCTAP2/GBA1 (M, GWAS)	S100A13	eQTL_catalogue_spleen eQTL	0.00153359	0	1049
KRCTAP2/GBA1 (M, GWAS)	NPR1	eQTL_catalogue_spleen eQTL	0.0015101	0	1120
KRCTAP2/GBA1 (M, GWAS)	S100A6	eQTL_catalogue_spleen eQTL	0.00149557	0	854
KRCTAP2/GBA1 (M, GWAS)	S100A1	eQTL_catalogue_spleen eQTL	0.00148385	0	1039
KRCTAP2/GBA1 (M, GWAS)	ENSG00000271853	eQTL_catalogue_spleen eQTL	0.00145302	0	1053
KRCTAP2/GBA1 (M, GWAS)	S100A5	eQTL_catalogue_spleen eQTL	0.00143889	0	876
KRCTAP2/GBA1 (M, GWAS)	S100A14	eQTL_catalogue_spleen eQTL	0.00140774	0	1017
KRCTAP2/GBA1 (M, GWAS)	S100A7	eQTL_catalogue_spleen eQTL	0.0013476	0	675
KRCTAP2/GBA1 (M, GWAS)	S100A2	eQTL_catalogue_spleen eQTL	0.00133247	0	922
KRCTAP2/GBA1 (M, GWAS)	S100A9	eQTL_catalogue_spleen eQTL	0.00129714	0	378
KRCTAP2/GBA1 (M, GWAS)	S100A8	eQTL_catalogue_spleen eQTL	0.00126289	0	510
KRCTAP2/GBA1 (M, GWAS)	S100A12	eQTL_catalogue_spleen eQTL	0.00105415	0	452
KRCTAP2/GBA1 (M, GWAS)	ARHGEF11	eQTL_catalogue_spleen eQTL	0.000487205	0	165
KRCTAP2/GBA1 (M, GWAS)	LORICRIN	eQTL_catalogue_spleen eQTL	0.000370995	0	157
KRCTAP2/GBA1 (M, GWAS)	TDRD10	eQTL_catalogue_spleen eQTL	3.28081e-05	1.32726e-05	2467
KRCTAP2/GBA1 (M, GWAS)	RUSC1-AS1	eQTL_catalogue_spleen eQTL	7.61279e-06	1.30919e-05	2926
KRCTAP2/GBA1 (M, GWAS)	THBS3	eQTL_catalogue_spleen eQTL	6.73584e-06	1.30644e-05	3136
KRCTAP2/GBA1 (M, GWAS)	GBA1	eQTL_catalogue_spleen sQTL	0.0726618	0.0150136	3100
KRCTAP2/GBA1 (M, GWAS)	MRPL24	eQTL_catalogue_spleen sQTL	0.0722742	0	566
KRCTAP2/GBA1 (M, GWAS)	METTL25B	eQTL_catalogue_spleen sQTL	0.0675928	0.00917385	569
KRCTAP2/GBA1 (M, GWAS)	ADAR	eQTL_catalogue_spleen sQTL	0.0143052	0.000296575	2519
KRCTAP2/GBA1 (M, GWAS)	C1orf43	eQTL_catalogue_spleen sQTL	0.000576774	2.20669e-05	2188
KRCTAP2/GBA1 (M, GWAS)	DCST2	eQTL_catalogue_spleen sQTL	4.6558e-05	1.51079e-05	3039
KRCTAP2/GBA1 (M, GWAS)	ADAM15	eQTL_catalogue_spleen sQTL	9.02677e-06	1.30344e-05	3081
KRCTAP2/GBA1 (M, GWAS)	TDRD10	eQTL_catalogue_spleen sQTL	7.46272e-06	1.29229e-05	2483
KRCTAP2/GBA1 (M, GWAS)	SCAMP3	eQTL_catalogue_spleen sQTL	7.16246e-06	1.27526e-05	3064
KRCTAP2/GBA1 (M, GWAS)	MUC1	eQTL_catalogue_spleen sQTL	5.9447e-06	1.18261e-05	3144
KRCTAP2/GBA1 (M, GWAS)	YY1AP1	eQTL_catalogue_stomach eQTL	0.124015	0	2181
KRCTAP2/GBA1 (M, GWAS)	CHRNB2	eQTL_catalogue_stomach eQTL	0.11545	0	2621
KRCTAP2/GBA1 (M, GWAS)	THBS3-AS1	eQTL_catalogue_stomach eQTL	0.110309	0	3283
KRCTAP2/GBA1 (M, GWAS)	ARHGEF2	eQTL_catalogue_stomach eQTL	0.104085	0	1441
KRCTAP2/GBA1 (M, GWAS)	LMNA	eQTL_catalogue_stomach eQTL	0.102937	0	1324
KRCTAP2/GBA1 (M, GWAS)	KRTCAP2	eQTL_catalogue_stomach eQTL	0.100829	0	3317
KRCTAP2/GBA1 (M, GWAS)	SEMA4A	eQTL_catalogue_stomach eQTL	0.0947773	0	1200
KRCTAP2/GBA1 (M, GWAS)	METTL25B	eQTL_catalogue_stomach eQTL	0.0921501	0	604
KRCTAP2/GBA1 (M, GWAS)	MEX3A	eQTL_catalogue_stomach eQTL	0.0914669	0	1324
KRCTAP2/GBA1 (M, GWAS)	RAB25	eQTL_catalogue_stomach eQTL	0.0904021	0	1355
KRCTAP2/GBA1 (M, GWAS)	BGLAP	eQTL_catalogue_stomach eQTL	0.0893341	0	1060
KRCTAP2/GBA1 (M, GWAS)	CFAP141	eQTL_catalogue_stomach eQTL	0.0885511	0	2273
KRCTAP2/GBA1 (M, GWAS)	MTX1	eQTL_catalogue_stomach eQTL	0.0874259	0	3277
KRCTAP2/GBA1 (M, GWAS)	SCAMP3	eQTL_catalogue_stomach eQTL	0.0870006	0	3199
KRCTAP2/GBA1 (M, GWAS)	NAXE	eQTL_catalogue_stomach eQTL	0.0868369	0	735
KRCTAP2/GBA1 (M, GWAS)	PMF1	eQTL_catalogue_stomach eQTL	0.0867667	0	1094
KRCTAP2/GBA1 (M, GWAS)	SLC25A44	eQTL_catalogue_stomach eQTL	0.0856811	0	1117
KRCTAP2/GBA1 (M, GWAS)	TMEM79	eQTL_catalogue_stomach eQTL	0.084785	0	1000
KRCTAP2/GBA1 (M, GWAS)	CKS1B	eQTL_catalogue_stomach eQTL	0.0831513	0	3102
KRCTAP2/GBA1 (M, GWAS)	UBE2Q1	eQTL_catalogue_stomach eQTL	0.0822714	0	2614
KRCTAP2/GBA1 (M, GWAS)	CCT3	eQTL_catalogue_stomach eQTL	0.0821548	0	908
KRCTAP2/GBA1 (M, GWAS)	PMVK	eQTL_catalogue_stomach eQTL	0.0818825	0	3060
KRCTAP2/GBA1 (M, GWAS)	SMG5	eQTL_catalogue_stomach eQTL	0.0818555	0	1000
KRCTAP2/GBA1 (M, GWAS)	SH2D2A	eQTL_catalogue_stomach eQTL	0.0816947	0	489
KRCTAP2/GBA1 (M, GWAS)	HAPLN2	eQTL_catalogue_stomach eQTL	0.0809595	0	709
KRCTAP2/GBA1 (M, GWAS)	ENSG00000287839	eQTL_catalogue_stomach eQTL	0.0801384	0	2276
KRCTAP2/GBA1 (M, GWAS)	ATP8B2	eQTL_catalogue_stomach eQTL	0.0801175	0	2428
KRCTAP2/GBA1 (M, GWAS)	IQGAP3	eQTL_catalogue_stomach eQTL	0.0795134	0	749
KRCTAP2/GBA1 (M, GWAS)	GLMP	eQTL_catalogue_stomach eQTL	0.0792827	0	976
KRCTAP2/GBA1 (M, GWAS)	MRPL24	eQTL_catalogue_stomach eQTL	0.0791446	0	589
KRCTAP2/GBA1 (M, GWAS)	IL6R-AS1	eQTL_catalogue_stomach eQTL	0.07901	0	2497
KRCTAP2/GBA1 (M, GWAS)	TSACC	eQTL_catalogue_stomach eQTL	0.0785351	0	936
KRCTAP2/GBA1 (M, GWAS)	PMF1-BGLAP	eQTL_catalogue_stomach eQTL	0.0783066	0	1094
KRCTAP2/GBA1 (M, GWAS)	PAQR6	eQTL_catalogue_stomach eQTL	0.0777161	0	1051
KRCTAP2/GBA1 (M, GWAS)	UBQLN4	eQTL_catalogue_stomach eQTL	0.0768125	0	1369
KRCTAP2/GBA1 (M, GWAS)	DCST2	eQTL_catalogue_stomach eQTL	0.0763394	0	3186
KRCTAP2/GBA1 (M, GWAS)	LENEP	eQTL_catalogue_stomach eQTL	0.0761452	0	3124
KRCTAP2/GBA1 (M, GWAS)	ISG20L2	eQTL_catalogue_stomach eQTL	0.0758182	0	603
KRCTAP2/GBA1 (M, GWAS)	LAMTOR2	eQTL_catalogue_stomach eQTL	0.0757198	0	1366
KRCTAP2/GBA1 (M, GWAS)	GON4L	eQTL_catalogue_stomach eQTL	0.0756403	0	1668
KRCTAP2/GBA1 (M, GWAS)	ENSG00000223356	eQTL_catalogue_stomach eQTL	0.0755988	0	615
KRCTAP2/GBA1 (M, GWAS)	SSR2	eQTL_catalogue_stomach eQTL	0.075432	0	1417
KRCTAP2/GBA1 (M, GWAS)	ARHGEF2-AS2	eQTL_catalogue_stomach eQTL	0.0753682	0	1470
KRCTAP2/GBA1 (M, GWAS)	SYT11	eQTL_catalogue_stomach eQTL	0.0748648	0	1667
KRCTAP2/GBA1 (M, GWAS)	ARHGEF2-AS1	eQTL_catalogue_stomach eQTL	0.0747536	0	1460
KRCTAP2/GBA1 (M, GWAS)	ENSG00000272405	eQTL_catalogue_stomach eQTL	0.0745181	0	683
KRCTAP2/GBA1 (M, GWAS)	NES	eQTL_catalogue_stomach eQTL	0.0743622	0	657
KRCTAP2/GBA1 (M, GWAS)	KHDC4	eQTL_catalogue_stomach eQTL	0.0737927	0	1533
KRCTAP2/GBA1 (M, GWAS)	ENSG00000272971	eQTL_catalogue_stomach eQTL	0.0730377	0	712
KRCTAP2/GBA1 (M, GWAS)	DCST1-AS1	eQTL_catalogue_stomach eQTL	0.0722138	0	3202
KRCTAP2/GBA1 (M, GWAS)	HDGF	eQTL_catalogue_stomach eQTL	0.071989	0	563
KRCTAP2/GBA1 (M, GWAS)	PRCC	eQTL_catalogue_stomach eQTL	0.0713701	0	580
KRCTAP2/GBA1 (M, GWAS)	ADAR	eQTL_catalogue_stomach eQTL	0.071274	0	2674
KRCTAP2/GBA1 (M, GWAS)	ASH1L-AS1	eQTL_catalogue_stomach eQTL	0.0712499	0	2428
KRCTAP2/GBA1 (M, GWAS)	UBAP2L	eQTL_catalogue_stomach eQTL	0.0711808	0	2283
KRCTAP2/GBA1 (M, GWAS)	TRIM46	eQTL_catalogue_stomach eQTL	0.0711403	0	3316
KRCTAP2/GBA1 (M, GWAS)	NTRK1	eQTL_catalogue_stomach eQTL	0.0709863	0	490
KRCTAP2/GBA1 (M, GWAS)	EFNA4	eQTL_catalogue_stomach eQTL	0.0703361	0	3229
KRCTAP2/GBA1 (M, GWAS)	CLK2	eQTL_catalogue_stomach eQTL	0.070318	0	3178
KRCTAP2/GBA1 (M, GWAS)	TPM3	eQTL_catalogue_stomach eQTL	0.0702299	0	2257
KRCTAP2/GBA1 (M, GWAS)	FLAD1	eQTL_catalogue_stomach eQTL	0.0702224	0	3112
KRCTAP2/GBA1 (M, GWAS)	SHE	eQTL_catalogue_stomach eQTL	0.070113	0	2574
KRCTAP2/GBA1 (M, GWAS)	TTC24	eQTL_catalogue_stomach eQTL	0.0700721	0	745
KRCTAP2/GBA1 (M, GWAS)	ENSG00000229953	eQTL_catalogue_stomach eQTL	0.0699169	0	671
KRCTAP2/GBA1 (M, GWAS)	BCAN	eQTL_catalogue_stomach eQTL	0.0699036	0	690
KRCTAP2/GBA1 (M, GWAS)	ENSG00000227673	eQTL_catalogue_stomach eQTL	0.0697235	0	2148
KRCTAP2/GBA1 (M, GWAS)	ASH1L	eQTL_catalogue_stomach eQTL	0.0696941	0	2425
KRCTAP2/GBA1 (M, GWAS)	BCAN-AS1	eQTL_catalogue_stomach eQTL	0.0695706	0	691
KRCTAP2/GBA1 (M, GWAS)	ENSG00000232519	eQTL_catalogue_stomach eQTL	0.0694626	0	2332
KRCTAP2/GBA1 (M, GWAS)	IL6R	eQTL_catalogue_stomach eQTL	0.0690954	0	2496
KRCTAP2/GBA1 (M, GWAS)	CRABP2	eQTL_catalogue_stomach eQTL	0.0690432	0	630
KRCTAP2/GBA1 (M, GWAS)	EFNA1	eQTL_catalogue_stomach eQTL	0.0690072	0	3341
KRCTAP2/GBA1 (M, GWAS)	ENSG00000289593	eQTL_catalogue_stomach eQTL	0.0689107	0	796
KRCTAP2/GBA1 (M, GWAS)	MEF2D	eQTL_catalogue_stomach eQTL	0.0688763	0	800
KRCTAP2/GBA1 (M, GWAS)	UBE2Q1-AS1	eQTL_catalogue_stomach eQTL	0.0688425	0	2612
KRCTAP2/GBA1 (M, GWAS)	ENSG00000271380	eQTL_catalogue_stomach eQTL	0.0682901	0	3094
KRCTAP2/GBA1 (M, GWAS)	DAP3	eQTL_catalogue_stomach eQTL	0.0680284	0	2183
KRCTAP2/GBA1 (M, GWAS)	C1orf43	eQTL_catalogue_stomach eQTL	0.0677822	0	2285
KRCTAP2/GBA1 (M, GWAS)	DCST1	eQTL_catalogue_stomach eQTL	0.067556	0	3186
KRCTAP2/GBA1 (M, GWAS)	DPM3	eQTL_catalogue_stomach eQTL	0.0672476	0	3367
KRCTAP2/GBA1 (M, GWAS)	RUSC1	eQTL_catalogue_stomach eQTL	0.0664669	0	3067
KRCTAP2/GBA1 (M, GWAS)	MUC1	eQTL_catalogue_stomach eQTL	0.0662531	0	3287
KRCTAP2/GBA1 (M, GWAS)	KCNN3	eQTL_catalogue_stomach eQTL	0.0660853	0	2964
KRCTAP2/GBA1 (M, GWAS)	FAM189B	eQTL_catalogue_stomach eQTL	0.0660132	0	3206
KRCTAP2/GBA1 (M, GWAS)	EFNA3	eQTL_catalogue_stomach eQTL	0.0657989	0	3247
KRCTAP2/GBA1 (M, GWAS)	PBXIP1	eQTL_catalogue_stomach eQTL	0.0656951	0	3079
KRCTAP2/GBA1 (M, GWAS)	SLC50A1	eQTL_catalogue_stomach eQTL	0.0656842	0	3372
KRCTAP2/GBA1 (M, GWAS)	ENSG00000270361	eQTL_catalogue_stomach eQTL	0.0654979	0	3060
KRCTAP2/GBA1 (M, GWAS)	ADAM15	eQTL_catalogue_stomach eQTL	0.0654189	0.0152501	3210
KRCTAP2/GBA1 (M, GWAS)	HCN3	eQTL_catalogue_stomach eQTL	0.0653979	0	3178
KRCTAP2/GBA1 (M, GWAS)	ZBTB7B	eQTL_catalogue_stomach eQTL	0.0650518	0	3140
KRCTAP2/GBA1 (M, GWAS)	SHC1	eQTL_catalogue_stomach eQTL	0.0642619	0	3101
KRCTAP2/GBA1 (M, GWAS)	PYGO2	eQTL_catalogue_stomach eQTL	0.0630302	0	3095
KRCTAP2/GBA1 (M, GWAS)	GBA1	eQTL_catalogue_stomach eQTL	0.0620737	0	3224
KRCTAP2/GBA1 (M, GWAS)	INSRR	eQTL_catalogue_stomach eQTL	0.0620072	0	424
KRCTAP2/GBA1 (M, GWAS)	RAB13	eQTL_catalogue_stomach eQTL	0.0610129	0	1909
KRCTAP2/GBA1 (M, GWAS)	TDRD10	eQTL_catalogue_stomach eQTL	0.0556256	0.0114895	2574
KRCTAP2/GBA1 (M, GWAS)	ENSG00000273026	eQTL_catalogue_stomach eQTL	0.0556062	0	1894
KRCTAP2/GBA1 (M, GWAS)	CRTC2	eQTL_catalogue_stomach eQTL	0.0547296	0	1886
KRCTAP2/GBA1 (M, GWAS)	ENSG00000282386	eQTL_catalogue_stomach eQTL	0.0543962	0	1889
KRCTAP2/GBA1 (M, GWAS)	RPS27	eQTL_catalogue_stomach eQTL	0.0538038	0	1914
KRCTAP2/GBA1 (M, GWAS)	JTB	eQTL_catalogue_stomach eQTL	0.0530067	0	1904
KRCTAP2/GBA1 (M, GWAS)	CREB3L4	eQTL_catalogue_stomach eQTL	0.0519559	0	1894
KRCTAP2/GBA1 (M, GWAS)	LRRC71	eQTL_catalogue_stomach eQTL	0.0517734	0	337
KRCTAP2/GBA1 (M, GWAS)	PEAR1	eQTL_catalogue_stomach eQTL	0.0517527	0	377
KRCTAP2/GBA1 (M, GWAS)	DENND4B	eQTL_catalogue_stomach eQTL	0.0514266	0	1875
KRCTAP2/GBA1 (M, GWAS)	JTB-DT	eQTL_catalogue_stomach eQTL	0.0486828	0	1904
KRCTAP2/GBA1 (M, GWAS)	SLC39A1	eQTL_catalogue_stomach eQTL	0.0486192	0	1894
KRCTAP2/GBA1 (M, GWAS)	ENSG00000285641	eQTL_catalogue_stomach eQTL	0.0483359	0	1909
KRCTAP2/GBA1 (M, GWAS)	HAX1	eQTL_catalogue_stomach eQTL	0.0363302	0.00303497	2364
KRCTAP2/GBA1 (M, GWAS)	RUSC1-AS1	eQTL_catalogue_stomach eQTL	0.0184688	0.00173336	3057
KRCTAP2/GBA1 (M, GWAS)	THBS3	eQTL_catalogue_stomach eQTL	0.00546515	0.000568724	3277
KRCTAP2/GBA1 (M, GWAS)	ENSG00000284738	eQTL_catalogue_stomach eQTL	0.00299714	0	1829
KRCTAP2/GBA1 (M, GWAS)	GATAD2B	eQTL_catalogue_stomach eQTL	0.00233258	0	1829
KRCTAP2/GBA1 (M, GWAS)	ENSG00000272030	eQTL_catalogue_stomach eQTL	0.00216464	0	1092
KRCTAP2/GBA1 (M, GWAS)	CHTOP	eQTL_catalogue_stomach eQTL	0.00211924	0	1091
KRCTAP2/GBA1 (M, GWAS)	ENSG00000285867	eQTL_catalogue_stomach eQTL	0.00203334	0	1032
KRCTAP2/GBA1 (M, GWAS)	SLC27A3	eQTL_catalogue_stomach eQTL	0.00176842	0	1407
KRCTAP2/GBA1 (M, GWAS)	ILF2	eQTL_catalogue_stomach eQTL	0.00176156	0	1154
KRCTAP2/GBA1 (M, GWAS)	INTS3	eQTL_catalogue_stomach eQTL	0.00170915	0	1268
KRCTAP2/GBA1 (M, GWAS)	NPR1	eQTL_catalogue_stomach eQTL	0.00168749	0	1164
KRCTAP2/GBA1 (M, GWAS)	S100A1	eQTL_catalogue_stomach eQTL	0.00165265	0	1077
KRCTAP2/GBA1 (M, GWAS)	S100A2	eQTL_catalogue_stomach eQTL	0.00164667	0	961
KRCTAP2/GBA1 (M, GWAS)	ENSG00000238279	eQTL_catalogue_stomach eQTL	0.00162001	0	883
KRCTAP2/GBA1 (M, GWAS)	ENSG00000271853	eQTL_catalogue_stomach eQTL	0.00156899	0	1091
KRCTAP2/GBA1 (M, GWAS)	S100A14	eQTL_catalogue_stomach eQTL	0.00150871	0	1056
KRCTAP2/GBA1 (M, GWAS)	S100A6	eQTL_catalogue_stomach eQTL	0.00144898	0	891
KRCTAP2/GBA1 (M, GWAS)	S100A3	eQTL_catalogue_stomach eQTL	0.00144853	0	930
KRCTAP2/GBA1 (M, GWAS)	SNAPIN	eQTL_catalogue_stomach eQTL	0.00142728	0	1126
KRCTAP2/GBA1 (M, GWAS)	S100A16	eQTL_catalogue_stomach eQTL	0.00142536	0	1048
KRCTAP2/GBA1 (M, GWAS)	S100A13	eQTL_catalogue_stomach eQTL	0.00142246	0	1087
KRCTAP2/GBA1 (M, GWAS)	S100A4	eQTL_catalogue_stomach eQTL	0.00128832	0	932
KRCTAP2/GBA1 (M, GWAS)	S100A5	eQTL_catalogue_stomach eQTL	0.00125084	0	913
KRCTAP2/GBA1 (M, GWAS)	S100A12	eQTL_catalogue_stomach eQTL	0.00123298	0	473
KRCTAP2/GBA1 (M, GWAS)	S100A8	eQTL_catalogue_stomach eQTL	0.00110519	0	532
KRCTAP2/GBA1 (M, GWAS)	S100A7	eQTL_catalogue_stomach eQTL	0.0010729	0	709
KRCTAP2/GBA1 (M, GWAS)	S100A9	eQTL_catalogue_stomach eQTL	0.000810659	0	397
KRCTAP2/GBA1 (M, GWAS)	ARHGEF11	eQTL_catalogue_stomach eQTL	0.00050884	0	173
KRCTAP2/GBA1 (M, GWAS)	LORICRIN	eQTL_catalogue_stomach eQTL	0.000371394	0	172
KRCTAP2/GBA1 (M, GWAS)	LELP1	eQTL_catalogue_stomach eQTL	0.000241441	0	94
KRCTAP2/GBA1 (M, GWAS)	SPRR2G	eQTL_catalogue_stomach eQTL	0.000159547	0	22
KRCTAP2/GBA1 (M, GWAS)	MRPL24	eQTL_catalogue_stomach sQTL	0.0959222	0	590
KRCTAP2/GBA1 (M, GWAS)	METTL25B	eQTL_catalogue_stomach sQTL	0.0748224	0	593
KRCTAP2/GBA1 (M, GWAS)	SHC1	eQTL_catalogue_stomach sQTL	0.0308934	1.54852e-05	3097
KRCTAP2/GBA1 (M, GWAS)	S100A14	eQTL_catalogue_stomach sQTL	0.0027464	0	1055
KRCTAP2/GBA1 (M, GWAS)	MUC1	eQTL_catalogue_stomach sQTL	5.94112e-06	0.000694041	3288
KRCTAP2/GBA1 (M, GWAS)	C1orf43	eQTL_catalogue_stomach sQTL	0.000272764	2.54613e-05	2280
KRCTAP2/GBA1 (M, GWAS)	EFNA1	eQTL_catalogue_stomach sQTL	5.96168e-05	0.000111595	3361
KRCTAP2/GBA1 (M, GWAS)	DCST2	eQTL_catalogue_stomach sQTL	7.45705e-06	1.43039e-05	3179
KRCTAP2/GBA1 (M, GWAS)	ADAM15	eQTL_catalogue_stomach sQTL	9.02671e-06	1.30343e-05	3227
KRCTAP2/GBA1 (M, GWAS)	SCAMP3	eQTL_catalogue_stomach sQTL	7.0569e-06	1.2503e-05	3199
KRCTAP2/GBA1 (M, GWAS)	SLC25A44	eQTL_catalogue_substantia_nigra eQTL	0.0915286	0.0620676	870
KRCTAP2/GBA1 (M, GWAS)	GON4L	eQTL_catalogue_substantia_nigra eQTL	0.0893482	0	1276
KRCTAP2/GBA1 (M, GWAS)	LAMTOR2	eQTL_catalogue_substantia_nigra eQTL	0.0864258	0	1034
KRCTAP2/GBA1 (M, GWAS)	PMF1-BGLAP	eQTL_catalogue_substantia_nigra eQTL	0.0858994	0	855
KRCTAP2/GBA1 (M, GWAS)	PAQR6	eQTL_catalogue_substantia_nigra eQTL	0.0853904	0	822
KRCTAP2/GBA1 (M, GWAS)	YY1AP1	eQTL_catalogue_substantia_nigra eQTL	0.0834982	0	1747
KRCTAP2/GBA1 (M, GWAS)	LMNA	eQTL_catalogue_substantia_nigra eQTL	0.0816698	0	1001
KRCTAP2/GBA1 (M, GWAS)	SEMA4A	eQTL_catalogue_substantia_nigra eQTL	0.0805214	0	909
KRCTAP2/GBA1 (M, GWAS)	CCT3	eQTL_catalogue_substantia_nigra eQTL	0.0795586	0	712
KRCTAP2/GBA1 (M, GWAS)	CLK2	eQTL_catalogue_substantia_nigra eQTL	0.0788945	0	2637
KRCTAP2/GBA1 (M, GWAS)	BGLAP	eQTL_catalogue_substantia_nigra eQTL	0.0777259	0	830
KRCTAP2/GBA1 (M, GWAS)	ARHGEF2-AS2	eQTL_catalogue_substantia_nigra eQTL	0.0764404	0.0131299	1117
KRCTAP2/GBA1 (M, GWAS)	SSR2	eQTL_catalogue_substantia_nigra eQTL	0.0763321	0	1076
KRCTAP2/GBA1 (M, GWAS)	KRTCAP2	eQTL_catalogue_substantia_nigra eQTL	0.076196	0	2753
KRCTAP2/GBA1 (M, GWAS)	PMF1	eQTL_catalogue_substantia_nigra eQTL	0.0761419	0	855
KRCTAP2/GBA1 (M, GWAS)	TSACC	eQTL_catalogue_substantia_nigra eQTL	0.0758218	0	731
KRCTAP2/GBA1 (M, GWAS)	SMG5	eQTL_catalogue_substantia_nigra eQTL	0.075768	0	782
KRCTAP2/GBA1 (M, GWAS)	UBQLN4	eQTL_catalogue_substantia_nigra eQTL	0.0757302	0	1037
KRCTAP2/GBA1 (M, GWAS)	RAB25	eQTL_catalogue_substantia_nigra eQTL	0.0755773	0	1023
KRCTAP2/GBA1 (M, GWAS)	TMEM79	eQTL_catalogue_substantia_nigra eQTL	0.0754901	0.0221948	782
KRCTAP2/GBA1 (M, GWAS)	ARHGEF2-AS1	eQTL_catalogue_substantia_nigra eQTL	0.075483	0	1108
KRCTAP2/GBA1 (M, GWAS)	GLMP	eQTL_catalogue_substantia_nigra eQTL	0.0754471	0.0235593	760
KRCTAP2/GBA1 (M, GWAS)	MEX3A	eQTL_catalogue_substantia_nigra eQTL	0.0752731	0.0319272	1001
KRCTAP2/GBA1 (M, GWAS)	SYT11	eQTL_catalogue_substantia_nigra eQTL	0.0744757	0	1275
KRCTAP2/GBA1 (M, GWAS)	PMVK	eQTL_catalogue_substantia_nigra eQTL	0.0739005	0.0221647	2545
KRCTAP2/GBA1 (M, GWAS)	ENSG00000285677	eQTL_catalogue_substantia_nigra eQTL	0.0731268	0	1101
KRCTAP2/GBA1 (M, GWAS)	ASH1L-AS1	eQTL_catalogue_substantia_nigra eQTL	0.0729358	0	1966
KRCTAP2/GBA1 (M, GWAS)	ARHGEF2	eQTL_catalogue_substantia_nigra eQTL	0.0725182	0	1098
KRCTAP2/GBA1 (M, GWAS)	ENSG00000287839	eQTL_catalogue_substantia_nigra eQTL	0.0723047	0	1830
KRCTAP2/GBA1 (M, GWAS)	FLAD1	eQTL_catalogue_substantia_nigra eQTL	0.0721302	0	2588
KRCTAP2/GBA1 (M, GWAS)	ADAR	eQTL_catalogue_substantia_nigra eQTL	0.0719837	0	2228
KRCTAP2/GBA1 (M, GWAS)	TRIM46	eQTL_catalogue_substantia_nigra eQTL	0.0711704	0	2752
KRCTAP2/GBA1 (M, GWAS)	EFNA4	eQTL_catalogue_substantia_nigra eQTL	0.0711627	0	2679
KRCTAP2/GBA1 (M, GWAS)	ENSG00000227673	eQTL_catalogue_substantia_nigra eQTL	0.0710291	0	1716
KRCTAP2/GBA1 (M, GWAS)	SLC50A1	eQTL_catalogue_substantia_nigra eQTL	0.0703947	0	2798
KRCTAP2/GBA1 (M, GWAS)	GBA1	eQTL_catalogue_substantia_nigra eQTL	0.0700713	0	2678
KRCTAP2/GBA1 (M, GWAS)	ENSG00000270361	eQTL_catalogue_substantia_nigra eQTL	0.0700249	0	2545
KRCTAP2/GBA1 (M, GWAS)	KHDC4	eQTL_catalogue_substantia_nigra eQTL	0.0695328	0	1163
KRCTAP2/GBA1 (M, GWAS)	ENSG00000232519	eQTL_catalogue_substantia_nigra eQTL	0.0693118	0	1882
KRCTAP2/GBA1 (M, GWAS)	DAP3	eQTL_catalogue_substantia_nigra eQTL	0.0691991	0	1749
KRCTAP2/GBA1 (M, GWAS)	ENSG00000286391	eQTL_catalogue_substantia_nigra eQTL	0.0689282	0.0246983	2194
KRCTAP2/GBA1 (M, GWAS)	ENSG00000271380	eQTL_catalogue_substantia_nigra eQTL	0.0687064	0	2578
KRCTAP2/GBA1 (M, GWAS)	CHRNB2	eQTL_catalogue_substantia_nigra eQTL	0.0686522	0	2194
KRCTAP2/GBA1 (M, GWAS)	ENSG00000287064	eQTL_catalogue_substantia_nigra eQTL	0.0685879	0	2255
KRCTAP2/GBA1 (M, GWAS)	ASH1L	eQTL_catalogue_substantia_nigra eQTL	0.0685861	0	1962
KRCTAP2/GBA1 (M, GWAS)	SHE	eQTL_catalogue_substantia_nigra eQTL	0.0682179	0	2159
KRCTAP2/GBA1 (M, GWAS)	FAM189B	eQTL_catalogue_substantia_nigra eQTL	0.0681598	0	2661
KRCTAP2/GBA1 (M, GWAS)	UBE2Q1	eQTL_catalogue_substantia_nigra eQTL	0.0679992	0	2188
KRCTAP2/GBA1 (M, GWAS)	HCN3	eQTL_catalogue_substantia_nigra eQTL	0.0678197	0	2637
KRCTAP2/GBA1 (M, GWAS)	UBE2Q1-AS1	eQTL_catalogue_substantia_nigra eQTL	0.0674408	0	2185
KRCTAP2/GBA1 (M, GWAS)	CKS1B	eQTL_catalogue_substantia_nigra eQTL	0.0667907	0	2583
KRCTAP2/GBA1 (M, GWAS)	TDRD10	eQTL_catalogue_substantia_nigra eQTL	0.0667039	0.00933609	2159
KRCTAP2/GBA1 (M, GWAS)	PKLR	eQTL_catalogue_substantia_nigra eQTL	0.066698	0	2599
KRCTAP2/GBA1 (M, GWAS)	THBS3-AS1	eQTL_catalogue_substantia_nigra eQTL	0.0664162	0	2727
KRCTAP2/GBA1 (M, GWAS)	ZBTB7B	eQTL_catalogue_substantia_nigra eQTL	0.0663082	0	2611
KRCTAP2/GBA1 (M, GWAS)	EFNA3	eQTL_catalogue_substantia_nigra eQTL	0.0657122	0	2690
KRCTAP2/GBA1 (M, GWAS)	SCAMP3	eQTL_catalogue_substantia_nigra eQTL	0.0655523	0	2655
KRCTAP2/GBA1 (M, GWAS)	PBXIP1	eQTL_catalogue_substantia_nigra eQTL	0.0655351	0	2563
KRCTAP2/GBA1 (M, GWAS)	ADAM15	eQTL_catalogue_substantia_nigra eQTL	0.065525	0	2667
KRCTAP2/GBA1 (M, GWAS)	MTX1	eQTL_catalogue_substantia_nigra eQTL	0.0654237	0.0221332	2721
KRCTAP2/GBA1 (M, GWAS)	RUSC1	eQTL_catalogue_substantia_nigra eQTL	0.0651153	0	2537
KRCTAP2/GBA1 (M, GWAS)	DCST1-AS1	eQTL_catalogue_substantia_nigra eQTL	0.0647525	0	2659
KRCTAP2/GBA1 (M, GWAS)	DPM3	eQTL_catalogue_substantia_nigra eQTL	0.0645217	0	2797
KRCTAP2/GBA1 (M, GWAS)	EFNA1	eQTL_catalogue_substantia_nigra eQTL	0.0644937	0	2769
KRCTAP2/GBA1 (M, GWAS)	MUC1	eQTL_catalogue_substantia_nigra eQTL	0.0644838	0.0203408	2729
KRCTAP2/GBA1 (M, GWAS)	KCNN3	eQTL_catalogue_substantia_nigra eQTL	0.0637891	0	2465
KRCTAP2/GBA1 (M, GWAS)	DCST1	eQTL_catalogue_substantia_nigra eQTL	0.0634544	0	2647
KRCTAP2/GBA1 (M, GWAS)	PYGO2	eQTL_catalogue_substantia_nigra eQTL	0.0630911	0	2579
KRCTAP2/GBA1 (M, GWAS)	SHC1	eQTL_catalogue_substantia_nigra eQTL	0.0629609	0	2582
KRCTAP2/GBA1 (M, GWAS)	THBS3	eQTL_catalogue_substantia_nigra eQTL	0.0608759	0.00775415	2721
KRCTAP2/GBA1 (M, GWAS)	RUSC1-AS1	eQTL_catalogue_substantia_nigra eQTL	0.0568089	0.00872947	2527
KRCTAP2/GBA1 (M, GWAS)	DCST2	eQTL_catalogue_substantia_nigra eQTL	0.045819	0.00220861	2647
KRCTAP2/GBA1 (M, GWAS)	IL6R-AS1	eQTL_catalogue_substantia_nigra eQTL	0.00302804	0	2112
KRCTAP2/GBA1 (M, GWAS)	IL6R	eQTL_catalogue_substantia_nigra eQTL	0.00300513	0	2111
KRCTAP2/GBA1 (M, GWAS)	HAX1	eQTL_catalogue_substantia_nigra eQTL	0.00298223	0	2011
KRCTAP2/GBA1 (M, GWAS)	TPM3	eQTL_catalogue_substantia_nigra eQTL	0.00294581	0	1930
KRCTAP2/GBA1 (M, GWAS)	C1orf43	eQTL_catalogue_substantia_nigra eQTL	0.00286685	0	1949
KRCTAP2/GBA1 (M, GWAS)	NUP210L	eQTL_catalogue_substantia_nigra eQTL	0.00285897	0	1895
KRCTAP2/GBA1 (M, GWAS)	ATP8B2	eQTL_catalogue_substantia_nigra eQTL	0.00277093	0	2062
KRCTAP2/GBA1 (M, GWAS)	CFAP141	eQTL_catalogue_substantia_nigra eQTL	0.00273344	0	1940
KRCTAP2/GBA1 (M, GWAS)	UBAP2L	eQTL_catalogue_substantia_nigra eQTL	0.00266597	0	1947
KRCTAP2/GBA1 (M, GWAS)	ENSG00000282386	eQTL_catalogue_substantia_nigra eQTL	0.00253256	0	1670
KRCTAP2/GBA1 (M, GWAS)	ENSG00000284738	eQTL_catalogue_substantia_nigra eQTL	0.00249833	0	1625
KRCTAP2/GBA1 (M, GWAS)	DENND4B	eQTL_catalogue_substantia_nigra eQTL	0.00221509	0	1665
KRCTAP2/GBA1 (M, GWAS)	GATAD2B	eQTL_catalogue_substantia_nigra eQTL	0.00220292	0	1625
KRCTAP2/GBA1 (M, GWAS)	CREB3L4	eQTL_catalogue_substantia_nigra eQTL	0.00211357	0	1674
KRCTAP2/GBA1 (M, GWAS)	CRTC2	eQTL_catalogue_substantia_nigra eQTL	0.00206978	0	1669
KRCTAP2/GBA1 (M, GWAS)	RAB13	eQTL_catalogue_substantia_nigra eQTL	0.00205318	0	1687
KRCTAP2/GBA1 (M, GWAS)	RPS27	eQTL_catalogue_substantia_nigra eQTL	0.00204015	0	1692
KRCTAP2/GBA1 (M, GWAS)	ENSG00000285641	eQTL_catalogue_substantia_nigra eQTL	0.00199976	0	1687
KRCTAP2/GBA1 (M, GWAS)	JTB	eQTL_catalogue_substantia_nigra eQTL	0.00199148	0	1683
KRCTAP2/GBA1 (M, GWAS)	ENSG00000273026	eQTL_catalogue_substantia_nigra eQTL	0.00198986	0	1674
KRCTAP2/GBA1 (M, GWAS)	SLC39A1	eQTL_catalogue_substantia_nigra eQTL	0.00192353	0	1674
KRCTAP2/GBA1 (M, GWAS)	JTB-DT	eQTL_catalogue_substantia_nigra eQTL	0.00189833	0	1683
KRCTAP2/GBA1 (M, GWAS)	ENSG00000271853	eQTL_catalogue_substantia_nigra eQTL	0.00180937	0	963
KRCTAP2/GBA1 (M, GWAS)	S100A13	eQTL_catalogue_substantia_nigra eQTL	0.00178962	0	959
KRCTAP2/GBA1 (M, GWAS)	INTS3	eQTL_catalogue_substantia_nigra eQTL	0.00177617	0	1122
KRCTAP2/GBA1 (M, GWAS)	SLC27A3	eQTL_catalogue_substantia_nigra eQTL	0.00176365	0	1256
KRCTAP2/GBA1 (M, GWAS)	ENSG00000272030	eQTL_catalogue_substantia_nigra eQTL	0.00145912	0	964
KRCTAP2/GBA1 (M, GWAS)	NPR1	eQTL_catalogue_substantia_nigra eQTL	0.0014206	0	1027
KRCTAP2/GBA1 (M, GWAS)	ILF2	eQTL_catalogue_substantia_nigra eQTL	0.00139655	0	1019
KRCTAP2/GBA1 (M, GWAS)	CHTOP	eQTL_catalogue_substantia_nigra eQTL	0.00138261	0	963
KRCTAP2/GBA1 (M, GWAS)	S100A1	eQTL_catalogue_substantia_nigra eQTL	0.00131894	0	951
KRCTAP2/GBA1 (M, GWAS)	SNAPIN	eQTL_catalogue_substantia_nigra eQTL	0.00129667	0	995
KRCTAP2/GBA1 (M, GWAS)	S100A2	eQTL_catalogue_substantia_nigra eQTL	0.00127514	0	846
KRCTAP2/GBA1 (M, GWAS)	S100A3	eQTL_catalogue_substantia_nigra eQTL	0.00126924	0	820
KRCTAP2/GBA1 (M, GWAS)	S100A16	eQTL_catalogue_substantia_nigra eQTL	0.00123558	0	924
KRCTAP2/GBA1 (M, GWAS)	S100A14	eQTL_catalogue_substantia_nigra eQTL	0.00119659	0	932
KRCTAP2/GBA1 (M, GWAS)	ENSG00000285867	eQTL_catalogue_substantia_nigra eQTL	0.00119486	0	909
KRCTAP2/GBA1 (M, GWAS)	ENSG00000238279	eQTL_catalogue_substantia_nigra eQTL	0.00114573	0	777
KRCTAP2/GBA1 (M, GWAS)	S100A6	eQTL_catalogue_substantia_nigra eQTL	0.00111655	0	784
KRCTAP2/GBA1 (M, GWAS)	S100A4	eQTL_catalogue_substantia_nigra eQTL	0.00111348	0	821
KRCTAP2/GBA1 (M, GWAS)	S100A7	eQTL_catalogue_substantia_nigra eQTL	0.00107527	0	618
KRCTAP2/GBA1 (M, GWAS)	S100A5	eQTL_catalogue_substantia_nigra eQTL	0.00105964	0	804
KRCTAP2/GBA1 (M, GWAS)	S100A8	eQTL_catalogue_substantia_nigra eQTL	0.000954641	0	476
KRCTAP2/GBA1 (M, GWAS)	ISG20L2	eQTL_catalogue_substantia_nigra eQTL	0.000920684	0	497
KRCTAP2/GBA1 (M, GWAS)	S100A12	eQTL_catalogue_substantia_nigra eQTL	0.000863306	0	419
KRCTAP2/GBA1 (M, GWAS)	HAPLN2	eQTL_catalogue_substantia_nigra eQTL	0.000839808	0	577
KRCTAP2/GBA1 (M, GWAS)	NAXE	eQTL_catalogue_substantia_nigra eQTL	0.000785078	0	596
KRCTAP2/GBA1 (M, GWAS)	S100A9	eQTL_catalogue_substantia_nigra eQTL	0.00078041	0	347
KRCTAP2/GBA1 (M, GWAS)	ENSG00000289593	eQTL_catalogue_substantia_nigra eQTL	0.000760736	0	638
KRCTAP2/GBA1 (M, GWAS)	MEF2D	eQTL_catalogue_substantia_nigra eQTL	0.000722033	0	641
KRCTAP2/GBA1 (M, GWAS)	MIR9-1HG	eQTL_catalogue_substantia_nigra eQTL	0.000671962	0	660
KRCTAP2/GBA1 (M, GWAS)	ENSG00000229953	eQTL_catalogue_substantia_nigra eQTL	0.000667832	0	551
KRCTAP2/GBA1 (M, GWAS)	IQGAP3	eQTL_catalogue_substantia_nigra eQTL	0.000662191	0	604
KRCTAP2/GBA1 (M, GWAS)	ENSG00000272405	eQTL_catalogue_substantia_nigra eQTL	0.00064914	0	560
KRCTAP2/GBA1 (M, GWAS)	BCAN	eQTL_catalogue_substantia_nigra eQTL	0.000625408	0	566
KRCTAP2/GBA1 (M, GWAS)	BCAN-AS1	eQTL_catalogue_substantia_nigra eQTL	0.000623993	0	567
KRCTAP2/GBA1 (M, GWAS)	ENSG00000272971	eQTL_catalogue_substantia_nigra eQTL	0.000620941	0	579
KRCTAP2/GBA1 (M, GWAS)	MRPL24	eQTL_catalogue_substantia_nigra eQTL	0.000617968	0	485
KRCTAP2/GBA1 (M, GWAS)	NES	eQTL_catalogue_substantia_nigra eQTL	0.000602209	0	540
KRCTAP2/GBA1 (M, GWAS)	ENSG00000223356	eQTL_catalogue_substantia_nigra eQTL	0.00058479	0	508
KRCTAP2/GBA1 (M, GWAS)	CRABP2	eQTL_catalogue_substantia_nigra eQTL	0.000547782	0	520
KRCTAP2/GBA1 (M, GWAS)	PRCC	eQTL_catalogue_substantia_nigra eQTL	0.000518027	0	477
KRCTAP2/GBA1 (M, GWAS)	SH2D2A	eQTL_catalogue_substantia_nigra eQTL	0.000516351	0	400
KRCTAP2/GBA1 (M, GWAS)	METTL25B	eQTL_catalogue_substantia_nigra eQTL	0.000497151	0	498
KRCTAP2/GBA1 (M, GWAS)	HDGF	eQTL_catalogue_substantia_nigra eQTL	0.000495146	0	460
KRCTAP2/GBA1 (M, GWAS)	NTRK1	eQTL_catalogue_substantia_nigra eQTL	0.000485641	0	401
KRCTAP2/GBA1 (M, GWAS)	PEAR1	eQTL_catalogue_substantia_nigra eQTL	0.000372959	0	310
KRCTAP2/GBA1 (M, GWAS)	INSRR	eQTL_catalogue_substantia_nigra eQTL	0.000367092	0	346
KRCTAP2/GBA1 (M, GWAS)	LRRC71	eQTL_catalogue_substantia_nigra eQTL	0.000351486	0	273
KRCTAP2/GBA1 (M, GWAS)	LORICRIN	eQTL_catalogue_substantia_nigra eQTL	0.000296129	0	142
KRCTAP2/GBA1 (M, GWAS)	SPRR2G	eQTL_catalogue_substantia_nigra eQTL	0.000185747	0	15
KRCTAP2/GBA1 (M, GWAS)	ARHGEF11	eQTL_catalogue_substantia_nigra eQTL	0.000173421	0	141
KRCTAP2/GBA1 (M, GWAS)	EFNA1	eQTL_catalogue_substantia_nigra sQTL	0.0035753	0.00615216	2788
KRCTAP2/GBA1 (M, GWAS)	S100A1	eQTL_catalogue_substantia_nigra sQTL	0.00130156	0	959
KRCTAP2/GBA1 (M, GWAS)	ADAM15	eQTL_catalogue_substantia_nigra sQTL	0.0002873	0.000430996	2677
KRCTAP2/GBA1 (M, GWAS)	SCAMP3	eQTL_catalogue_substantia_nigra sQTL	0.000234218	0.000412586	2655
KRCTAP2/GBA1 (M, GWAS)	TMEM79	eQTL_catalogue_testis eQTL	0.0982113	0	997
KRCTAP2/GBA1 (M, GWAS)	BCAN	eQTL_catalogue_testis eQTL	0.0954199	0	703
KRCTAP2/GBA1 (M, GWAS)	SEMA4A	eQTL_catalogue_testis eQTL	0.091431	0	1194
KRCTAP2/GBA1 (M, GWAS)	DCST2	eQTL_catalogue_testis eQTL	0.0913241	0	3193
KRCTAP2/GBA1 (M, GWAS)	PMF1	eQTL_catalogue_testis eQTL	0.0909452	0	1087
KRCTAP2/GBA1 (M, GWAS)	SMG5	eQTL_catalogue_testis eQTL	0.0872649	0	997
KRCTAP2/GBA1 (M, GWAS)	SSR2	eQTL_catalogue_testis eQTL	0.0861119	0	1408
KRCTAP2/GBA1 (M, GWAS)	ENSG00000285677	eQTL_catalogue_testis eQTL	0.0860511	0	1438
KRCTAP2/GBA1 (M, GWAS)	TTC24	eQTL_catalogue_testis eQTL	0.0856604	0	753
KRCTAP2/GBA1 (M, GWAS)	ARHGEF2-AS1	eQTL_catalogue_testis eQTL	0.0856369	0	1451
KRCTAP2/GBA1 (M, GWAS)	ASH1L-AS1	eQTL_catalogue_testis eQTL	0.0851834	0	2425
KRCTAP2/GBA1 (M, GWAS)	VHLL	eQTL_catalogue_testis eQTL	0.0849071	0	970
KRCTAP2/GBA1 (M, GWAS)	SLC25A44	eQTL_catalogue_testis eQTL	0.0835316	0	1110
KRCTAP2/GBA1 (M, GWAS)	METTL25B	eQTL_catalogue_testis eQTL	0.0812941	0	616
KRCTAP2/GBA1 (M, GWAS)	SYT11	eQTL_catalogue_testis eQTL	0.0808054	0	1658
KRCTAP2/GBA1 (M, GWAS)	MEF2D	eQTL_catalogue_testis eQTL	0.0806348	0	804
KRCTAP2/GBA1 (M, GWAS)	LMNA	eQTL_catalogue_testis eQTL	0.0806123	0	1312
KRCTAP2/GBA1 (M, GWAS)	MIR9-1HG	eQTL_catalogue_testis eQTL	0.0802252	0	832
KRCTAP2/GBA1 (M, GWAS)	PAQR6	eQTL_catalogue_testis eQTL	0.0795292	0	1046
KRCTAP2/GBA1 (M, GWAS)	NES	eQTL_catalogue_testis eQTL	0.0793676	0	671
KRCTAP2/GBA1 (M, GWAS)	CCT3	eQTL_catalogue_testis eQTL	0.0793214	0	909
KRCTAP2/GBA1 (M, GWAS)	BGLAP	eQTL_catalogue_testis eQTL	0.0784078	0	1055
KRCTAP2/GBA1 (M, GWAS)	TPM3	eQTL_catalogue_testis eQTL	0.0782513	0	2275
KRCTAP2/GBA1 (M, GWAS)	RHBG	eQTL_catalogue_testis eQTL	0.0782458	0	909
KRCTAP2/GBA1 (M, GWAS)	GLMP	eQTL_catalogue_testis eQTL	0.0774247	0	973
KRCTAP2/GBA1 (M, GWAS)	TSACC	eQTL_catalogue_testis eQTL	0.0771025	0	936
KRCTAP2/GBA1 (M, GWAS)	NTRK1	eQTL_catalogue_testis eQTL	0.0768142	0	502
KRCTAP2/GBA1 (M, GWAS)	PMF1-BGLAP	eQTL_catalogue_testis eQTL	0.0766945	0.0248338	1087
KRCTAP2/GBA1 (M, GWAS)	CRABP2	eQTL_catalogue_testis eQTL	0.0764666	0	642
KRCTAP2/GBA1 (M, GWAS)	MEX3A	eQTL_catalogue_testis eQTL	0.0762161	0	1312
KRCTAP2/GBA1 (M, GWAS)	ENSG00000289593	eQTL_catalogue_testis eQTL	0.0761447	0	800
KRCTAP2/GBA1 (M, GWAS)	IQGAP3	eQTL_catalogue_testis eQTL	0.0758806	0	757
KRCTAP2/GBA1 (M, GWAS)	ARHGEF2-AS2	eQTL_catalogue_testis eQTL	0.0757132	0.0217732	1462
KRCTAP2/GBA1 (M, GWAS)	PRCC	eQTL_catalogue_testis eQTL	0.0755006	0	592
KRCTAP2/GBA1 (M, GWAS)	UBQLN4	eQTL_catalogue_testis eQTL	0.0752138	0.0180319	1358
KRCTAP2/GBA1 (M, GWAS)	ENSG00000223356	eQTL_catalogue_testis eQTL	0.0749516	0	627
KRCTAP2/GBA1 (M, GWAS)	ARHGEF2	eQTL_catalogue_testis eQTL	0.0748664	0	1432
KRCTAP2/GBA1 (M, GWAS)	EFNA1	eQTL_catalogue_testis eQTL	0.0748525	0	3353
KRCTAP2/GBA1 (M, GWAS)	ENSG00000271380	eQTL_catalogue_testis eQTL	0.0740009	0	3101
KRCTAP2/GBA1 (M, GWAS)	ISG20L2	eQTL_catalogue_testis eQTL	0.0738721	0	615
KRCTAP2/GBA1 (M, GWAS)	ADAR	eQTL_catalogue_testis eQTL	0.0736995	0	2674
KRCTAP2/GBA1 (M, GWAS)	GON4L	eQTL_catalogue_testis eQTL	0.0733993	0	1659
KRCTAP2/GBA1 (M, GWAS)	RAB25	eQTL_catalogue_testis eQTL	0.0730334	0	1344
KRCTAP2/GBA1 (M, GWAS)	PYGO2	eQTL_catalogue_testis eQTL	0.0721612	0	3102
KRCTAP2/GBA1 (M, GWAS)	TRIM46	eQTL_catalogue_testis eQTL	0.0718421	0	3328
KRCTAP2/GBA1 (M, GWAS)	ASH1L	eQTL_catalogue_testis eQTL	0.0717693	0	2421
KRCTAP2/GBA1 (M, GWAS)	ENSG00000232519	eQTL_catalogue_testis eQTL	0.0717323	0	2327
KRCTAP2/GBA1 (M, GWAS)	ENSG00000227673	eQTL_catalogue_testis eQTL	0.0713418	0	2140
KRCTAP2/GBA1 (M, GWAS)	PBXIP1	eQTL_catalogue_testis eQTL	0.0710381	0	3086
KRCTAP2/GBA1 (M, GWAS)	UBE2Q1	eQTL_catalogue_testis eQTL	0.0710225	0	2617
KRCTAP2/GBA1 (M, GWAS)	ENSG00000289103	eQTL_catalogue_testis eQTL	0.0708951	0	3146
KRCTAP2/GBA1 (M, GWAS)	HAPLN2	eQTL_catalogue_testis eQTL	0.0704557	0	718
KRCTAP2/GBA1 (M, GWAS)	PMVK	eQTL_catalogue_testis eQTL	0.0703987	0	3064
KRCTAP2/GBA1 (M, GWAS)	ASH1L-IT1	eQTL_catalogue_testis eQTL	0.0703583	0	2829
KRCTAP2/GBA1 (M, GWAS)	CLK2	eQTL_catalogue_testis eQTL	0.0701515	0	3186
KRCTAP2/GBA1 (M, GWAS)	FAM189B	eQTL_catalogue_testis eQTL	0.0700096	0.0246582	3214
KRCTAP2/GBA1 (M, GWAS)	ENSG00000272971	eQTL_catalogue_testis eQTL	0.0697197	0	721
KRCTAP2/GBA1 (M, GWAS)	ENSG00000287624	eQTL_catalogue_testis eQTL	0.0695818	0	569
KRCTAP2/GBA1 (M, GWAS)	KHDC4	eQTL_catalogue_testis eQTL	0.0693715	0	1525
KRCTAP2/GBA1 (M, GWAS)	DAP3	eQTL_catalogue_testis eQTL	0.0692763	0.0163659	2175
KRCTAP2/GBA1 (M, GWAS)	EFNA4	eQTL_catalogue_testis eQTL	0.0692758	0	3235
KRCTAP2/GBA1 (M, GWAS)	EFNA3	eQTL_catalogue_testis eQTL	0.0691485	0	3253
KRCTAP2/GBA1 (M, GWAS)	UBAP2L	eQTL_catalogue_testis eQTL	0.068908	0	2301
KRCTAP2/GBA1 (M, GWAS)	CHRNB2	eQTL_catalogue_testis eQTL	0.0688483	0	2625
KRCTAP2/GBA1 (M, GWAS)	HAX1	eQTL_catalogue_testis eQTL	0.0688171	0	2379
KRCTAP2/GBA1 (M, GWAS)	SHC1	eQTL_catalogue_testis eQTL	0.0687739	0	3107
KRCTAP2/GBA1 (M, GWAS)	PKLR	eQTL_catalogue_testis eQTL	0.0685132	0	3138
KRCTAP2/GBA1 (M, GWAS)	ENSG00000272405	eQTL_catalogue_testis eQTL	0.0685122	0	696
KRCTAP2/GBA1 (M, GWAS)	HDGF	eQTL_catalogue_testis eQTL	0.0685	0	575
KRCTAP2/GBA1 (M, GWAS)	NUP210L	eQTL_catalogue_testis eQTL	0.0684958	0.0172805	2209
KRCTAP2/GBA1 (M, GWAS)	SH2D2A	eQTL_catalogue_testis eQTL	0.0684398	0	501
KRCTAP2/GBA1 (M, GWAS)	MRPL24	eQTL_catalogue_testis eQTL	0.0680542	0	601
KRCTAP2/GBA1 (M, GWAS)	ZBTB7B	eQTL_catalogue_testis eQTL	0.0679846	0	3146
KRCTAP2/GBA1 (M, GWAS)	C1orf43	eQTL_catalogue_testis eQTL	0.0679676	0	2303
KRCTAP2/GBA1 (M, GWAS)	ENSG00000229953	eQTL_catalogue_testis eQTL	0.0677479	0	684
KRCTAP2/GBA1 (M, GWAS)	DPM3	eQTL_catalogue_testis eQTL	0.0676649	0	3379
KRCTAP2/GBA1 (M, GWAS)	ENSG00000288835	eQTL_catalogue_testis eQTL	0.0676504	0	802
KRCTAP2/GBA1 (M, GWAS)	CFAP141	eQTL_catalogue_testis eQTL	0.0674316	0	2291
KRCTAP2/GBA1 (M, GWAS)	NAXE	eQTL_catalogue_testis eQTL	0.0673374	0	742
KRCTAP2/GBA1 (M, GWAS)	BCAN-AS1	eQTL_catalogue_testis eQTL	0.0672828	0	704
KRCTAP2/GBA1 (M, GWAS)	AQP10	eQTL_catalogue_testis eQTL	0.0667559	0	2438
KRCTAP2/GBA1 (M, GWAS)	LENEP	eQTL_catalogue_testis eQTL	0.0666912	0	3130
KRCTAP2/GBA1 (M, GWAS)	ENSG00000287839	eQTL_catalogue_testis eQTL	0.0664111	0	2270
KRCTAP2/GBA1 (M, GWAS)	ENSG00000270361	eQTL_catalogue_testis eQTL	0.0663277	0	3065
KRCTAP2/GBA1 (M, GWAS)	RUSC1	eQTL_catalogue_testis eQTL	0.0659019	0	3075
KRCTAP2/GBA1 (M, GWAS)	ENSG00000287064	eQTL_catalogue_testis eQTL	0.065259	0	2708
KRCTAP2/GBA1 (M, GWAS)	KRTCAP2	eQTL_catalogue_testis eQTL	0.065118	0	3329
KRCTAP2/GBA1 (M, GWAS)	SLC50A1	eQTL_catalogue_testis eQTL	0.0632861	0	3383
KRCTAP2/GBA1 (M, GWAS)	FLAD1	eQTL_catalogue_testis eQTL	0.0628832	0	3117
KRCTAP2/GBA1 (M, GWAS)	CKS1B	eQTL_catalogue_testis eQTL	0.0619354	0	3108
KRCTAP2/GBA1 (M, GWAS)	DCST1	eQTL_catalogue_testis eQTL	0.0617224	0	3193
KRCTAP2/GBA1 (M, GWAS)	MTX1	eQTL_catalogue_testis eQTL	0.0615403	0.0164005	3287
KRCTAP2/GBA1 (M, GWAS)	UBE2Q1-AS1	eQTL_catalogue_testis eQTL	0.0595147	0	2615
KRCTAP2/GBA1 (M, GWAS)	ATP8B2	eQTL_catalogue_testis eQTL	0.058907	0	2439
KRCTAP2/GBA1 (M, GWAS)	CRTC2	eQTL_catalogue_testis eQTL	0.0582459	0	1905
KRCTAP2/GBA1 (M, GWAS)	HCN3	eQTL_catalogue_testis eQTL	0.0574879	0	3186
KRCTAP2/GBA1 (M, GWAS)	RPS27	eQTL_catalogue_testis eQTL	0.0572079	0	1934
KRCTAP2/GBA1 (M, GWAS)	SLC39A1	eQTL_catalogue_testis eQTL	0.0570978	0	1913
KRCTAP2/GBA1 (M, GWAS)	ADAM15	eQTL_catalogue_testis eQTL	0.056192	0	3218
KRCTAP2/GBA1 (M, GWAS)	JTB-DT	eQTL_catalogue_testis eQTL	0.0552955	0.0249231	1923
KRCTAP2/GBA1 (M, GWAS)	KCNN3	eQTL_catalogue_testis eQTL	0.0544974	0.0378186	2963
KRCTAP2/GBA1 (M, GWAS)	DENND4B	eQTL_catalogue_testis eQTL	0.0530072	0	1894
KRCTAP2/GBA1 (M, GWAS)	ENSG00000282386	eQTL_catalogue_testis eQTL	0.0518981	0.017162	1908
KRCTAP2/GBA1 (M, GWAS)	CREB3L4	eQTL_catalogue_testis eQTL	0.0516877	0	1913
KRCTAP2/GBA1 (M, GWAS)	JTB	eQTL_catalogue_testis eQTL	0.0501027	0	1923
KRCTAP2/GBA1 (M, GWAS)	ENSG00000285641	eQTL_catalogue_testis eQTL	0.0493832	0	1928
KRCTAP2/GBA1 (M, GWAS)	LAMTOR2	eQTL_catalogue_testis eQTL	0.0490031	0.00839893	1355
KRCTAP2/GBA1 (M, GWAS)	RAB13	eQTL_catalogue_testis eQTL	0.0473326	0	1928
KRCTAP2/GBA1 (M, GWAS)	DCST1-AS1	eQTL_catalogue_testis eQTL	0.0430193	0.00575992	3209
KRCTAP2/GBA1 (M, GWAS)	THBS3-AS1	eQTL_catalogue_testis eQTL	0.0333969	0.00314323	3295
KRCTAP2/GBA1 (M, GWAS)	ENSG00000273026	eQTL_catalogue_testis eQTL	0.0297327	0.00784609	1913
KRCTAP2/GBA1 (M, GWAS)	TDRD10	eQTL_catalogue_testis eQTL	0.0117251	0.000590389	2581
KRCTAP2/GBA1 (M, GWAS)	GBA1	eQTL_catalogue_testis eQTL	0.00728564	0.00110693	3232
KRCTAP2/GBA1 (M, GWAS)	ENSG00000284738	eQTL_catalogue_testis eQTL	0.00311601	0	1848
KRCTAP2/GBA1 (M, GWAS)	MUC1	eQTL_catalogue_testis eQTL	0.0029958	0.00221466	3299
KRCTAP2/GBA1 (M, GWAS)	SCAMP3	eQTL_catalogue_testis eQTL	0.0024571	0.000138918	3207
KRCTAP2/GBA1 (M, GWAS)	GATAD2B	eQTL_catalogue_testis eQTL	0.0024151	0	1848
KRCTAP2/GBA1 (M, GWAS)	SLC27A3	eQTL_catalogue_testis eQTL	0.00212699	0	1427
KRCTAP2/GBA1 (M, GWAS)	ENSG00000272030	eQTL_catalogue_testis eQTL	0.00183451	0	1109
KRCTAP2/GBA1 (M, GWAS)	ILF2	eQTL_catalogue_testis eQTL	0.00180638	0	1172
KRCTAP2/GBA1 (M, GWAS)	INTS3	eQTL_catalogue_testis eQTL	0.0017934	0	1289
KRCTAP2/GBA1 (M, GWAS)	INSRR	eQTL_catalogue_testis eQTL	0.00174962	0	437
KRCTAP2/GBA1 (M, GWAS)	LRRC71	eQTL_catalogue_testis eQTL	0.00170855	0	343
KRCTAP2/GBA1 (M, GWAS)	PEAR1	eQTL_catalogue_testis eQTL	0.00170434	0	388
KRCTAP2/GBA1 (M, GWAS)	ENSG00000271853	eQTL_catalogue_testis eQTL	0.00168577	0	1108
KRCTAP2/GBA1 (M, GWAS)	SNAPIN	eQTL_catalogue_testis eQTL	0.00165291	0	1144
KRCTAP2/GBA1 (M, GWAS)	S100A1	eQTL_catalogue_testis eQTL	0.00161551	0	1094
KRCTAP2/GBA1 (M, GWAS)	S100A16	eQTL_catalogue_testis eQTL	0.00160475	0	1064
KRCTAP2/GBA1 (M, GWAS)	S100A13	eQTL_catalogue_testis eQTL	0.00158741	0	1104
KRCTAP2/GBA1 (M, GWAS)	NPR1	eQTL_catalogue_testis eQTL	0.00156292	0	1182
KRCTAP2/GBA1 (M, GWAS)	ENSG00000285867	eQTL_catalogue_testis eQTL	0.00153	0	1048
KRCTAP2/GBA1 (M, GWAS)	CHTOP	eQTL_catalogue_testis eQTL	0.00151735	0	1108
KRCTAP2/GBA1 (M, GWAS)	S100A14	eQTL_catalogue_testis eQTL	0.0015085	0	1072
KRCTAP2/GBA1 (M, GWAS)	S100A2	eQTL_catalogue_testis eQTL	0.00146716	0	974
KRCTAP2/GBA1 (M, GWAS)	S100A8	eQTL_catalogue_testis eQTL	0.00137697	0	537
KRCTAP2/GBA1 (M, GWAS)	S100A5	eQTL_catalogue_testis eQTL	0.00135404	0	923
KRCTAP2/GBA1 (M, GWAS)	S100A6	eQTL_catalogue_testis eQTL	0.00133634	0	900
KRCTAP2/GBA1 (M, GWAS)	S100A3	eQTL_catalogue_testis eQTL	0.00133356	0	940
KRCTAP2/GBA1 (M, GWAS)	ENSG00000238279	eQTL_catalogue_testis eQTL	0.00132268	0	892
KRCTAP2/GBA1 (M, GWAS)	S100A4	eQTL_catalogue_testis eQTL	0.00131902	0	942
KRCTAP2/GBA1 (M, GWAS)	S100A7A	eQTL_catalogue_testis eQTL	0.00131891	0	584
KRCTAP2/GBA1 (M, GWAS)	S100A7L2	eQTL_catalogue_testis eQTL	0.00129765	0	649
KRCTAP2/GBA1 (M, GWAS)	S100A7	eQTL_catalogue_testis eQTL	0.00128732	0	715
KRCTAP2/GBA1 (M, GWAS)	S100A12	eQTL_catalogue_testis eQTL	0.000921185	0	478
KRCTAP2/GBA1 (M, GWAS)	THBS3	eQTL_catalogue_testis eQTL	0.000900021	3.60966e-05	3287
KRCTAP2/GBA1 (M, GWAS)	PGLYRP4	eQTL_catalogue_testis eQTL	0.000846767	0	376
KRCTAP2/GBA1 (M, GWAS)	S100A9	eQTL_catalogue_testis eQTL	0.000820778	0	402
KRCTAP2/GBA1 (M, GWAS)	PGLYRP3	eQTL_catalogue_testis eQTL	0.000559737	0	273
KRCTAP2/GBA1 (M, GWAS)	ARHGEF11	eQTL_catalogue_testis eQTL	0.000520435	0	177
KRCTAP2/GBA1 (M, GWAS)	LORICRIN	eQTL_catalogue_testis eQTL	0.000373018	0	175
KRCTAP2/GBA1 (M, GWAS)	ENSG00000229699	eQTL_catalogue_testis eQTL	0.000234774	0.000361245	58
KRCTAP2/GBA1 (M, GWAS)	PRR9	eQTL_catalogue_testis eQTL	0.000336168	0	111
KRCTAP2/GBA1 (M, GWAS)	LELP1	eQTL_catalogue_testis eQTL	0.000283439	0	95
KRCTAP2/GBA1 (M, GWAS)	SPRR2G	eQTL_catalogue_testis eQTL	0.000183055	0	21
KRCTAP2/GBA1 (M, GWAS)	IL6R	eQTL_catalogue_testis eQTL	8.40217e-06	2.348e-05	2505
KRCTAP2/GBA1 (M, GWAS)	YY1AP1	eQTL_catalogue_testis eQTL	1.31482e-05	2.23398e-05	2173
KRCTAP2/GBA1 (M, GWAS)	RUSC1-AS1	eQTL_catalogue_testis eQTL	7.10907e-06	1.24848e-05	3065
KRCTAP2/GBA1 (M, GWAS)	SHE	eQTL_catalogue_testis eQTL	6.4071e-06	1.18913e-05	2581
KRCTAP2/GBA1 (M, GWAS)	SMG5	eQTL_catalogue_testis sQTL	0.0839651	0	1017
KRCTAP2/GBA1 (M, GWAS)	METTL25B	eQTL_catalogue_testis sQTL	0.0767337	0	605
KRCTAP2/GBA1 (M, GWAS)	TSACC	eQTL_catalogue_testis sQTL	0.0764818	0	933
KRCTAP2/GBA1 (M, GWAS)	CCT3	eQTL_catalogue_testis sQTL	0.0752992	0.0221491	936
KRCTAP2/GBA1 (M, GWAS)	PRCC	eQTL_catalogue_testis sQTL	0.0708522	0	534
KRCTAP2/GBA1 (M, GWAS)	NAXE	eQTL_catalogue_testis sQTL	0.0681274	0.0197522	736
KRCTAP2/GBA1 (M, GWAS)	MRPL24	eQTL_catalogue_testis sQTL	0.0680825	0	602
KRCTAP2/GBA1 (M, GWAS)	TDRD10	eQTL_catalogue_testis sQTL	0.00858001	0.000434614	2606
KRCTAP2/GBA1 (M, GWAS)	ENSG00000284738	eQTL_catalogue_testis sQTL	0.00417173	0	1849
KRCTAP2/GBA1 (M, GWAS)	INTS3	eQTL_catalogue_testis sQTL	0.00236312	0	1426
KRCTAP2/GBA1 (M, GWAS)	ARHGEF11	eQTL_catalogue_testis sQTL	0.00187435	0	319
KRCTAP2/GBA1 (M, GWAS)	LRRC71	eQTL_catalogue_testis sQTL	0.00178178	0	335
KRCTAP2/GBA1 (M, GWAS)	DCST1-AS1	eQTL_catalogue_testis sQTL	0.000239697	2.22027e-05	3204
KRCTAP2/GBA1 (M, GWAS)	LELP1	eQTL_catalogue_testis sQTL	0.000231343	0	95
KRCTAP2/GBA1 (M, GWAS)	EFNA1	eQTL_catalogue_testis sQTL	2.33685e-05	4.40011e-05	3373
KRCTAP2/GBA1 (M, GWAS)	C1orf43	eQTL_catalogue_testis sQTL	8.95593e-06	1.71085e-05	2301
KRCTAP2/GBA1 (M, GWAS)	DCST2	eQTL_catalogue_testis sQTL	7.63439e-06	1.45009e-05	3193
KRCTAP2/GBA1 (M, GWAS)	ADAM15	eQTL_catalogue_testis sQTL	9.04889e-06	1.30633e-05	3234
KRCTAP2/GBA1 (M, GWAS)	SCAMP3	eQTL_catalogue_testis sQTL	6.71459e-06	1.18778e-05	3207
KRCTAP2/GBA1 (M, GWAS)	MUC1	eQTL_catalogue_testis sQTL	5.94478e-06	1.18093e-05	3300
KRCTAP2/GBA1 (M, GWAS)	MTX1	eQTL_catalogue_thyroid eQTL	0.107838	0.170204	3312
KRCTAP2/GBA1 (M, GWAS)	PYGO2	eQTL_catalogue_thyroid eQTL	0.156951	0	3128
KRCTAP2/GBA1 (M, GWAS)	ENSG00000227673	eQTL_catalogue_thyroid eQTL	0.118643	0	2169
KRCTAP2/GBA1 (M, GWAS)	BGLAP	eQTL_catalogue_thyroid eQTL	0.111256	0	1073
KRCTAP2/GBA1 (M, GWAS)	ENSG00000287839	eQTL_catalogue_thyroid eQTL	0.101875	0	2297
KRCTAP2/GBA1 (M, GWAS)	ATP8B2	eQTL_catalogue_thyroid eQTL	0.101283	1.68129e-05	2446
KRCTAP2/GBA1 (M, GWAS)	ISG20L2	eQTL_catalogue_thyroid eQTL	0.0923809	0	616
KRCTAP2/GBA1 (M, GWAS)	SLC25A44	eQTL_catalogue_thyroid eQTL	0.0914447	0	1129
KRCTAP2/GBA1 (M, GWAS)	HDGF	eQTL_catalogue_thyroid eQTL	0.0907755	0.054052	575
KRCTAP2/GBA1 (M, GWAS)	SMG5	eQTL_catalogue_thyroid eQTL	0.0890133	0	1016
KRCTAP2/GBA1 (M, GWAS)	ENSG00000271380	eQTL_catalogue_thyroid eQTL	0.0858554	0.0420612	3127
KRCTAP2/GBA1 (M, GWAS)	TRIM46	eQTL_catalogue_thyroid eQTL	0.0832057	0	3353
KRCTAP2/GBA1 (M, GWAS)	TPM3	eQTL_catalogue_thyroid eQTL	0.0831765	0	2282
KRCTAP2/GBA1 (M, GWAS)	ADAM15	eQTL_catalogue_thyroid eQTL	0.0831678	0	3245
KRCTAP2/GBA1 (M, GWAS)	SSR2	eQTL_catalogue_thyroid eQTL	0.0829362	0	1431
KRCTAP2/GBA1 (M, GWAS)	IL6R	eQTL_catalogue_thyroid eQTL	0.0819551	0.0392807	2516
KRCTAP2/GBA1 (M, GWAS)	PRCC	eQTL_catalogue_thyroid eQTL	0.0811554	0	593
KRCTAP2/GBA1 (M, GWAS)	FLAD1	eQTL_catalogue_thyroid eQTL	0.0802125	0.00857866	3145
KRCTAP2/GBA1 (M, GWAS)	NAXE	eQTL_catalogue_thyroid eQTL	0.0787374	0	748
KRCTAP2/GBA1 (M, GWAS)	MEX3A	eQTL_catalogue_thyroid eQTL	0.0786923	0	1335
KRCTAP2/GBA1 (M, GWAS)	UBAP2L	eQTL_catalogue_thyroid eQTL	0.0784829	0	2308
KRCTAP2/GBA1 (M, GWAS)	UBE2Q1	eQTL_catalogue_thyroid eQTL	0.0779197	0	2637
KRCTAP2/GBA1 (M, GWAS)	ENSG00000229953	eQTL_catalogue_thyroid eQTL	0.0770359	0.0326117	686
KRCTAP2/GBA1 (M, GWAS)	LAMTOR2	eQTL_catalogue_thyroid eQTL	0.0768808	0	1378
KRCTAP2/GBA1 (M, GWAS)	SHC1	eQTL_catalogue_thyroid eQTL	0.0760876	0	3134
KRCTAP2/GBA1 (M, GWAS)	DPM3	eQTL_catalogue_thyroid eQTL	0.0758807	0	3404
KRCTAP2/GBA1 (M, GWAS)	NTRK1	eQTL_catalogue_thyroid eQTL	0.0755734	0	502
KRCTAP2/GBA1 (M, GWAS)	TSACC	eQTL_catalogue_thyroid eQTL	0.0752498	0	955
KRCTAP2/GBA1 (M, GWAS)	PMVK	eQTL_catalogue_thyroid eQTL	0.0745402	0	3090
KRCTAP2/GBA1 (M, GWAS)	PAQR6	eQTL_catalogue_thyroid eQTL	0.07418	0	1064
KRCTAP2/GBA1 (M, GWAS)	CCT3	eQTL_catalogue_thyroid eQTL	0.0740816	0.0189683	927
KRCTAP2/GBA1 (M, GWAS)	CLK2	eQTL_catalogue_thyroid eQTL	0.0740806	0	3210
KRCTAP2/GBA1 (M, GWAS)	IQGAP3	eQTL_catalogue_thyroid eQTL	0.0740619	0	763
KRCTAP2/GBA1 (M, GWAS)	ASH1L-AS1	eQTL_catalogue_thyroid eQTL	0.0739406	0	2453
KRCTAP2/GBA1 (M, GWAS)	GLMP	eQTL_catalogue_thyroid eQTL	0.0739013	0	992
KRCTAP2/GBA1 (M, GWAS)	SCAMP3	eQTL_catalogue_thyroid eQTL	0.073433	0	3231
KRCTAP2/GBA1 (M, GWAS)	ENSG00000272971	eQTL_catalogue_thyroid eQTL	0.0733486	0	727
KRCTAP2/GBA1 (M, GWAS)	LMNA	eQTL_catalogue_thyroid eQTL	0.0732746	0	1335
KRCTAP2/GBA1 (M, GWAS)	SYT11	eQTL_catalogue_thyroid eQTL	0.0732108	0	1683
KRCTAP2/GBA1 (M, GWAS)	PMF1-BGLAP	eQTL_catalogue_thyroid eQTL	0.0725897	0	1106
KRCTAP2/GBA1 (M, GWAS)	GON4L	eQTL_catalogue_thyroid eQTL	0.0724534	0	1684
KRCTAP2/GBA1 (M, GWAS)	ARHGEF2-AS1	eQTL_catalogue_thyroid eQTL	0.0722703	0	1474
KRCTAP2/GBA1 (M, GWAS)	KHDC4	eQTL_catalogue_thyroid eQTL	0.0717746	0	1549
KRCTAP2/GBA1 (M, GWAS)	ENSG00000285641	eQTL_catalogue_thyroid eQTL	0.0709214	0	1931
KRCTAP2/GBA1 (M, GWAS)	TTC24	eQTL_catalogue_thyroid eQTL	0.0708691	0	759
KRCTAP2/GBA1 (M, GWAS)	ENSG00000270361	eQTL_catalogue_thyroid eQTL	0.0706234	0	3091
KRCTAP2/GBA1 (M, GWAS)	RAB25	eQTL_catalogue_thyroid eQTL	0.0705445	0.00870738	1367
KRCTAP2/GBA1 (M, GWAS)	TMEM79	eQTL_catalogue_thyroid eQTL	0.070452	0.0202711	1016
KRCTAP2/GBA1 (M, GWAS)	METTL25B	eQTL_catalogue_thyroid eQTL	0.0701438	0	617
KRCTAP2/GBA1 (M, GWAS)	BCAN	eQTL_catalogue_thyroid eQTL	0.0689708	0	705
KRCTAP2/GBA1 (M, GWAS)	ARHGEF2	eQTL_catalogue_thyroid eQTL	0.0686051	0	1455
KRCTAP2/GBA1 (M, GWAS)	CRABP2	eQTL_catalogue_thyroid eQTL	0.068419	0	643
KRCTAP2/GBA1 (M, GWAS)	YY1AP1	eQTL_catalogue_thyroid eQTL	0.0684081	0	2202
KRCTAP2/GBA1 (M, GWAS)	RUSC1	eQTL_catalogue_thyroid eQTL	0.0682921	0	3099
KRCTAP2/GBA1 (M, GWAS)	MEF2D	eQTL_catalogue_thyroid eQTL	0.0682477	0	817
KRCTAP2/GBA1 (M, GWAS)	MRPL24	eQTL_catalogue_thyroid eQTL	0.0680406	0	602
KRCTAP2/GBA1 (M, GWAS)	C1orf43	eQTL_catalogue_thyroid eQTL	0.067931	0	2310
KRCTAP2/GBA1 (M, GWAS)	ENSG00000272405	eQTL_catalogue_thyroid eQTL	0.0673636	0	698
KRCTAP2/GBA1 (M, GWAS)	UBE2Q1-AS1	eQTL_catalogue_thyroid eQTL	0.0670842	0	2634
KRCTAP2/GBA1 (M, GWAS)	ZBTB7B	eQTL_catalogue_thyroid eQTL	0.0670743	0	3174
KRCTAP2/GBA1 (M, GWAS)	ENSG00000232519	eQTL_catalogue_thyroid eQTL	0.0668143	0	2354
KRCTAP2/GBA1 (M, GWAS)	HAPLN2	eQTL_catalogue_thyroid eQTL	0.0667111	0	724
KRCTAP2/GBA1 (M, GWAS)	ENSG00000223356	eQTL_catalogue_thyroid eQTL	0.0662981	0	628
KRCTAP2/GBA1 (M, GWAS)	SHE	eQTL_catalogue_thyroid eQTL	0.0660625	0	2594
KRCTAP2/GBA1 (M, GWAS)	NES	eQTL_catalogue_thyroid eQTL	0.0660308	0	672
KRCTAP2/GBA1 (M, GWAS)	ASH1L	eQTL_catalogue_thyroid eQTL	0.0659014	0	2449
KRCTAP2/GBA1 (M, GWAS)	PMF1	eQTL_catalogue_thyroid eQTL	0.0658764	0.0156965	1106
KRCTAP2/GBA1 (M, GWAS)	CFAP141	eQTL_catalogue_thyroid eQTL	0.0657973	0	2298
KRCTAP2/GBA1 (M, GWAS)	ENSG00000289103	eQTL_catalogue_thyroid eQTL	0.0654583	0	3174
KRCTAP2/GBA1 (M, GWAS)	ENSG00000288835	eQTL_catalogue_thyroid eQTL	0.0649803	0	815
KRCTAP2/GBA1 (M, GWAS)	ADAR	eQTL_catalogue_thyroid eQTL	0.0649357	0	2696
KRCTAP2/GBA1 (M, GWAS)	MUC1	eQTL_catalogue_thyroid eQTL	0.0648137	0	3324
KRCTAP2/GBA1 (M, GWAS)	ENSG00000289593	eQTL_catalogue_thyroid eQTL	0.06476	0	813
KRCTAP2/GBA1 (M, GWAS)	SH2D2A	eQTL_catalogue_thyroid eQTL	0.064607	0	501
KRCTAP2/GBA1 (M, GWAS)	THBS3-AS1	eQTL_catalogue_thyroid eQTL	0.0639614	0	3320
KRCTAP2/GBA1 (M, GWAS)	SLC50A1	eQTL_catalogue_thyroid eQTL	0.0631568	0	3409
KRCTAP2/GBA1 (M, GWAS)	LENEP	eQTL_catalogue_thyroid eQTL	0.0619682	0	3158
KRCTAP2/GBA1 (M, GWAS)	EFNA3	eQTL_catalogue_thyroid eQTL	0.0614291	0	3281
KRCTAP2/GBA1 (M, GWAS)	CRTC2	eQTL_catalogue_thyroid eQTL	0.0611596	0.032696	1908
KRCTAP2/GBA1 (M, GWAS)	RPS27	eQTL_catalogue_thyroid eQTL	0.0609342	0	1937
KRCTAP2/GBA1 (M, GWAS)	CKS1B	eQTL_catalogue_thyroid eQTL	0.0605837	0.0224132	3135
KRCTAP2/GBA1 (M, GWAS)	PBXIP1	eQTL_catalogue_thyroid eQTL	0.0602843	0	3112
KRCTAP2/GBA1 (M, GWAS)	EFNA4	eQTL_catalogue_thyroid eQTL	0.0593059	0	3263
KRCTAP2/GBA1 (M, GWAS)	JTB	eQTL_catalogue_thyroid eQTL	0.0591874	0	1926
KRCTAP2/GBA1 (M, GWAS)	ASH1L-IT1	eQTL_catalogue_thyroid eQTL	0.0576233	0	2857
KRCTAP2/GBA1 (M, GWAS)	ENSG00000282386	eQTL_catalogue_thyroid eQTL	0.0563665	0	1911
KRCTAP2/GBA1 (M, GWAS)	KRTCAP2	eQTL_catalogue_thyroid eQTL	0.0559937	0	3354
KRCTAP2/GBA1 (M, GWAS)	INSRR	eQTL_catalogue_thyroid eQTL	0.053266	0	435
KRCTAP2/GBA1 (M, GWAS)	LRRC71	eQTL_catalogue_thyroid eQTL	0.0500131	0	344
KRCTAP2/GBA1 (M, GWAS)	PEAR1	eQTL_catalogue_thyroid eQTL	0.0497247	0	388
KRCTAP2/GBA1 (M, GWAS)	RAB13	eQTL_catalogue_thyroid eQTL	0.048445	0	1931
KRCTAP2/GBA1 (M, GWAS)	DENND4B	eQTL_catalogue_thyroid eQTL	0.04789	0.019207	1897
KRCTAP2/GBA1 (M, GWAS)	JTB-DT	eQTL_catalogue_thyroid eQTL	0.0477545	0	1926
KRCTAP2/GBA1 (M, GWAS)	SLC39A1	eQTL_catalogue_thyroid eQTL	0.0438673	0.0127432	1916
KRCTAP2/GBA1 (M, GWAS)	ENSG00000273026	eQTL_catalogue_thyroid eQTL	0.0404106	0.0107748	1916
KRCTAP2/GBA1 (M, GWAS)	EFNA1	eQTL_catalogue_thyroid eQTL	0.0379509	0.00733083	3379
KRCTAP2/GBA1 (M, GWAS)	CREB3L4	eQTL_catalogue_thyroid eQTL	0.0368089	0.00894039	1916
KRCTAP2/GBA1 (M, GWAS)	SEMA4A	eQTL_catalogue_thyroid eQTL	0.0195254	0.00122128	1213
KRCTAP2/GBA1 (M, GWAS)	GBA1	eQTL_catalogue_thyroid eQTL	0.0139966	0.00493142	3256
KRCTAP2/GBA1 (M, GWAS)	UBQLN4	eQTL_catalogue_thyroid eQTL	0.0102482	0.00122391	1381
KRCTAP2/GBA1 (M, GWAS)	DCST1-AS1	eQTL_catalogue_thyroid eQTL	0.00840478	0.000843721	3237
KRCTAP2/GBA1 (M, GWAS)	DAP3	eQTL_catalogue_thyroid eQTL	0.00462732	0.000954525	2204
KRCTAP2/GBA1 (M, GWAS)	KCNN3	eQTL_catalogue_thyroid eQTL	0.00345765	0.000370918	2990
KRCTAP2/GBA1 (M, GWAS)	ENSG00000272030	eQTL_catalogue_thyroid eQTL	0.0031946	0	1108
KRCTAP2/GBA1 (M, GWAS)	S100A14	eQTL_catalogue_thyroid eQTL	0.002587	0	1071
KRCTAP2/GBA1 (M, GWAS)	ENSG00000284738	eQTL_catalogue_thyroid eQTL	0.00255002	0	1850
KRCTAP2/GBA1 (M, GWAS)	ENSG00000285867	eQTL_catalogue_thyroid eQTL	0.00233403	0	1047
KRCTAP2/GBA1 (M, GWAS)	GATAD2B	eQTL_catalogue_thyroid eQTL	0.00224819	0	1850
KRCTAP2/GBA1 (M, GWAS)	S100A5	eQTL_catalogue_thyroid eQTL	0.00209067	0	922
KRCTAP2/GBA1 (M, GWAS)	ENSG00000271853	eQTL_catalogue_thyroid eQTL	0.00190841	0	1107
KRCTAP2/GBA1 (M, GWAS)	SLC27A3	eQTL_catalogue_thyroid eQTL	0.00184608	0	1425
KRCTAP2/GBA1 (M, GWAS)	INTS3	eQTL_catalogue_thyroid eQTL	0.0018429	0	1286
KRCTAP2/GBA1 (M, GWAS)	S100A1	eQTL_catalogue_thyroid eQTL	0.00177314	0	1093
KRCTAP2/GBA1 (M, GWAS)	ILF2	eQTL_catalogue_thyroid eQTL	0.00165241	0	1169
KRCTAP2/GBA1 (M, GWAS)	S100A4	eQTL_catalogue_thyroid eQTL	0.00163221	0	941
KRCTAP2/GBA1 (M, GWAS)	SNAPIN	eQTL_catalogue_thyroid eQTL	0.00157328	0	1143
KRCTAP2/GBA1 (M, GWAS)	S100A13	eQTL_catalogue_thyroid eQTL	0.00149415	0	1103
KRCTAP2/GBA1 (M, GWAS)	CHTOP	eQTL_catalogue_thyroid eQTL	0.0014804	0	1107
KRCTAP2/GBA1 (M, GWAS)	NPR1	eQTL_catalogue_thyroid eQTL	0.00144205	0	1179
KRCTAP2/GBA1 (M, GWAS)	S100A7	eQTL_catalogue_thyroid eQTL	0.00142289	0	714
KRCTAP2/GBA1 (M, GWAS)	S100A2	eQTL_catalogue_thyroid eQTL	0.00139647	0	974
KRCTAP2/GBA1 (M, GWAS)	S100A16	eQTL_catalogue_thyroid eQTL	0.00138092	0	1063
KRCTAP2/GBA1 (M, GWAS)	S100A6	eQTL_catalogue_thyroid eQTL	0.00137074	0	900
KRCTAP2/GBA1 (M, GWAS)	S100A3	eQTL_catalogue_thyroid eQTL	0.00134028	0	939
KRCTAP2/GBA1 (M, GWAS)	ENSG00000238279	eQTL_catalogue_thyroid eQTL	0.00129704	0	892
KRCTAP2/GBA1 (M, GWAS)	S100A12	eQTL_catalogue_thyroid eQTL	0.000904198	0	477
KRCTAP2/GBA1 (M, GWAS)	S100A8	eQTL_catalogue_thyroid eQTL	0.000858276	0	535
KRCTAP2/GBA1 (M, GWAS)	ARHGEF11	eQTL_catalogue_thyroid eQTL	0.000759321	0	175
KRCTAP2/GBA1 (M, GWAS)	S100A9	eQTL_catalogue_thyroid eQTL	0.000709533	0	403
KRCTAP2/GBA1 (M, GWAS)	LELP1	eQTL_catalogue_thyroid eQTL	0.000533352	0	96
KRCTAP2/GBA1 (M, GWAS)	HCN3	eQTL_catalogue_thyroid eQTL	0.00037585	6.93636e-05	3210
KRCTAP2/GBA1 (M, GWAS)	DCST1	eQTL_catalogue_thyroid eQTL	0.000364991	5.50181e-05	3221
KRCTAP2/GBA1 (M, GWAS)	LORICRIN	eQTL_catalogue_thyroid eQTL	0.000290237	0	177
KRCTAP2/GBA1 (M, GWAS)	FAM189B	eQTL_catalogue_thyroid eQTL	0.000182967	5.11441e-05	3238
KRCTAP2/GBA1 (M, GWAS)	SPRR2G	eQTL_catalogue_thyroid eQTL	0.000147424	0	22
KRCTAP2/GBA1 (M, GWAS)	ARHGEF2-AS2	eQTL_catalogue_thyroid eQTL	0.000108059	1.60279e-05	1485
KRCTAP2/GBA1 (M, GWAS)	TDRD10	eQTL_catalogue_thyroid eQTL	4.45639e-05	1.38993e-05	2594
KRCTAP2/GBA1 (M, GWAS)	NUP210L	eQTL_catalogue_thyroid eQTL	2.88078e-05	2.57899e-05	2216
KRCTAP2/GBA1 (M, GWAS)	HAX1	eQTL_catalogue_thyroid eQTL	1.97273e-05	1.60105e-05	2386
KRCTAP2/GBA1 (M, GWAS)	DCST2	eQTL_catalogue_thyroid eQTL	7.48871e-06	1.43818e-05	3221
KRCTAP2/GBA1 (M, GWAS)	THBS3	eQTL_catalogue_thyroid eQTL	6.72528e-06	1.30672e-05	3312
KRCTAP2/GBA1 (M, GWAS)	RUSC1-AS1	eQTL_catalogue_thyroid eQTL	7.26546e-06	1.2753e-05	3089
KRCTAP2/GBA1 (M, GWAS)	GLMP	eQTL_catalogue_thyroid sQTL	0.0860774	0	994
KRCTAP2/GBA1 (M, GWAS)	SMG5	eQTL_catalogue_thyroid sQTL	0.0821452	0	1032
KRCTAP2/GBA1 (M, GWAS)	PRCC	eQTL_catalogue_thyroid sQTL	0.0677284	0	534
KRCTAP2/GBA1 (M, GWAS)	MRPL24	eQTL_catalogue_thyroid sQTL	0.0666021	0	603
KRCTAP2/GBA1 (M, GWAS)	METTL25B	eQTL_catalogue_thyroid sQTL	0.0666012	0	606
KRCTAP2/GBA1 (M, GWAS)	NAXE	eQTL_catalogue_thyroid sQTL	0.0657169	0	746
KRCTAP2/GBA1 (M, GWAS)	CREB3L4	eQTL_catalogue_thyroid sQTL	0.00505761	0.00340753	1917
KRCTAP2/GBA1 (M, GWAS)	SHC1	eQTL_catalogue_thyroid sQTL	0.000873206	0.00410904	3130
KRCTAP2/GBA1 (M, GWAS)	S100A1	eQTL_catalogue_thyroid sQTL	0.00286096	0	1099
KRCTAP2/GBA1 (M, GWAS)	ARHGEF11	eQTL_catalogue_thyroid sQTL	0.00252346	0	319
KRCTAP2/GBA1 (M, GWAS)	DAP3	eQTL_catalogue_thyroid sQTL	0.00218074	0.000317805	2188
KRCTAP2/GBA1 (M, GWAS)	S100A6	eQTL_catalogue_thyroid sQTL	0.00150713	0	898
KRCTAP2/GBA1 (M, GWAS)	SCAMP3	eQTL_catalogue_thyroid sQTL	0.000259091	3.25868e-05	3236
KRCTAP2/GBA1 (M, GWAS)	TPM3	eQTL_catalogue_thyroid sQTL	0.000237114	4.1436e-05	2243
KRCTAP2/GBA1 (M, GWAS)	ADAM15	eQTL_catalogue_thyroid sQTL	9.02669e-06	0.000194938	3261
KRCTAP2/GBA1 (M, GWAS)	EFNA1	eQTL_catalogue_thyroid sQTL	5.91956e-05	0.000110451	3399
KRCTAP2/GBA1 (M, GWAS)	HCN3	eQTL_catalogue_thyroid sQTL	6.06584e-05	4.56887e-05	3199
KRCTAP2/GBA1 (M, GWAS)	YY1AP1	eQTL_catalogue_thyroid sQTL	3.99139e-05	2.25839e-05	2213
KRCTAP2/GBA1 (M, GWAS)	C1orf43	eQTL_catalogue_thyroid sQTL	8.53079e-06	1.68976e-05	2306
KRCTAP2/GBA1 (M, GWAS)	DCST2	eQTL_catalogue_thyroid sQTL	7.31253e-06	1.4069e-05	3216
KRCTAP2/GBA1 (M, GWAS)	TDRD10	eQTL_catalogue_thyroid sQTL	7.91278e-06	1.33637e-05	2626
KRCTAP2/GBA1 (M, GWAS)	MUC1	eQTL_catalogue_thyroid sQTL	5.9918e-06	1.19292e-05	3325
KRCTAP2/GBA1 (M, GWAS)	UBE2Q1-AS1	eQTL_catalogue_tibial_artery eQTL	0.172325	0	2639
KRCTAP2/GBA1 (M, GWAS)	SSR2	eQTL_catalogue_tibial_artery eQTL	0.124474	0	1444
KRCTAP2/GBA1 (M, GWAS)	ENSG00000260460	eQTL_catalogue_tibial_artery eQTL	0.102922	0	815
KRCTAP2/GBA1 (M, GWAS)	GLMP	eQTL_catalogue_tibial_artery eQTL	0.100192	0	998
KRCTAP2/GBA1 (M, GWAS)	KRTCAP2	eQTL_catalogue_tibial_artery eQTL	0.0958626	0.0701207	3366
KRCTAP2/GBA1 (M, GWAS)	ENSG00000232519	eQTL_catalogue_tibial_artery eQTL	0.0954161	0	2370
KRCTAP2/GBA1 (M, GWAS)	ASH1L	eQTL_catalogue_tibial_artery eQTL	0.0950609	0	2465
KRCTAP2/GBA1 (M, GWAS)	PAQR6	eQTL_catalogue_tibial_artery eQTL	0.0915628	0.0370831	1074
KRCTAP2/GBA1 (M, GWAS)	SEMA4A	eQTL_catalogue_tibial_artery eQTL	0.0908816	0	1223
KRCTAP2/GBA1 (M, GWAS)	C1orf43	eQTL_catalogue_tibial_artery eQTL	0.090621	0	2312
KRCTAP2/GBA1 (M, GWAS)	SMG5	eQTL_catalogue_tibial_artery eQTL	0.0896874	0.0450012	1022
KRCTAP2/GBA1 (M, GWAS)	NAXE	eQTL_catalogue_tibial_artery eQTL	0.089448	0	754
KRCTAP2/GBA1 (M, GWAS)	TSACC	eQTL_catalogue_tibial_artery eQTL	0.0871157	0	959
KRCTAP2/GBA1 (M, GWAS)	PYGO2	eQTL_catalogue_tibial_artery eQTL	0.0860633	0	3139
KRCTAP2/GBA1 (M, GWAS)	IQGAP3	eQTL_catalogue_tibial_artery eQTL	0.0856478	0	769
KRCTAP2/GBA1 (M, GWAS)	FLAD1	eQTL_catalogue_tibial_artery eQTL	0.0811955	0	3154
KRCTAP2/GBA1 (M, GWAS)	LAMTOR2	eQTL_catalogue_tibial_artery eQTL	0.080464	0	1390
KRCTAP2/GBA1 (M, GWAS)	PMVK	eQTL_catalogue_tibial_artery eQTL	0.0799612	0	3102
KRCTAP2/GBA1 (M, GWAS)	ISG20L2	eQTL_catalogue_tibial_artery eQTL	0.0787176	0	619
KRCTAP2/GBA1 (M, GWAS)	HDGF	eQTL_catalogue_tibial_artery eQTL	0.0785258	0	579
KRCTAP2/GBA1 (M, GWAS)	GBA1	eQTL_catalogue_tibial_artery eQTL	0.078482	0	3271
KRCTAP2/GBA1 (M, GWAS)	PMF1	eQTL_catalogue_tibial_artery eQTL	0.077965	0	1116
KRCTAP2/GBA1 (M, GWAS)	ENSG00000289593	eQTL_catalogue_tibial_artery eQTL	0.0771482	0	819
KRCTAP2/GBA1 (M, GWAS)	YY1AP1	eQTL_catalogue_tibial_artery eQTL	0.0767056	0	2219
KRCTAP2/GBA1 (M, GWAS)	CCT3	eQTL_catalogue_tibial_artery eQTL	0.0765371	0	932
KRCTAP2/GBA1 (M, GWAS)	SLC25A44	eQTL_catalogue_tibial_artery eQTL	0.0764378	0	1139
KRCTAP2/GBA1 (M, GWAS)	TMEM79	eQTL_catalogue_tibial_artery eQTL	0.0756787	0	1022
KRCTAP2/GBA1 (M, GWAS)	PMF1-BGLAP	eQTL_catalogue_tibial_artery eQTL	0.0753428	0	1116
KRCTAP2/GBA1 (M, GWAS)	DAP3	eQTL_catalogue_tibial_artery eQTL	0.0752685	0	2221
KRCTAP2/GBA1 (M, GWAS)	DENND4B	eQTL_catalogue_tibial_artery eQTL	0.0747841	0	1896
KRCTAP2/GBA1 (M, GWAS)	LMNA	eQTL_catalogue_tibial_artery eQTL	0.0747738	0	1347
KRCTAP2/GBA1 (M, GWAS)	UBAP2L	eQTL_catalogue_tibial_artery eQTL	0.073689	0	2310
KRCTAP2/GBA1 (M, GWAS)	BGLAP	eQTL_catalogue_tibial_artery eQTL	0.073611	0	1083
KRCTAP2/GBA1 (M, GWAS)	SLC50A1	eQTL_catalogue_tibial_artery eQTL	0.0735184	0	3421
KRCTAP2/GBA1 (M, GWAS)	SCAMP3	eQTL_catalogue_tibial_artery eQTL	0.073191	0	3246
KRCTAP2/GBA1 (M, GWAS)	ENSG00000287839	eQTL_catalogue_tibial_artery eQTL	0.0731073	0	2313
KRCTAP2/GBA1 (M, GWAS)	ARHGEF2-AS1	eQTL_catalogue_tibial_artery eQTL	0.072989	0	1487
KRCTAP2/GBA1 (M, GWAS)	PRCC	eQTL_catalogue_tibial_artery eQTL	0.0727169	0	596
KRCTAP2/GBA1 (M, GWAS)	NTRK1	eQTL_catalogue_tibial_artery eQTL	0.0725311	0	505
KRCTAP2/GBA1 (M, GWAS)	METTL25B	eQTL_catalogue_tibial_artery eQTL	0.0724823	0	620
KRCTAP2/GBA1 (M, GWAS)	ARHGEF2	eQTL_catalogue_tibial_artery eQTL	0.0717458	0	1468
KRCTAP2/GBA1 (M, GWAS)	KHDC4	eQTL_catalogue_tibial_artery eQTL	0.0715988	0	1563
KRCTAP2/GBA1 (M, GWAS)	ENSG00000288835	eQTL_catalogue_tibial_artery eQTL	0.0711125	0	821
KRCTAP2/GBA1 (M, GWAS)	TPM3	eQTL_catalogue_tibial_artery eQTL	0.0701947	0	2284
KRCTAP2/GBA1 (M, GWAS)	GON4L	eQTL_catalogue_tibial_artery eQTL	0.0699417	0.0192397	1702
KRCTAP2/GBA1 (M, GWAS)	DPM3	eQTL_catalogue_tibial_artery eQTL	0.0689795	0	3416
KRCTAP2/GBA1 (M, GWAS)	CLK2	eQTL_catalogue_tibial_artery eQTL	0.0681323	0	3225
KRCTAP2/GBA1 (M, GWAS)	ASH1L-AS1	eQTL_catalogue_tibial_artery eQTL	0.0680506	0	2469
KRCTAP2/GBA1 (M, GWAS)	CFAP141	eQTL_catalogue_tibial_artery eQTL	0.0679158	0	2300
KRCTAP2/GBA1 (M, GWAS)	CKS1B	eQTL_catalogue_tibial_artery eQTL	0.0678309	0	3145
KRCTAP2/GBA1 (M, GWAS)	MRPL24	eQTL_catalogue_tibial_artery eQTL	0.0677763	0	605
KRCTAP2/GBA1 (M, GWAS)	UBE2Q1	eQTL_catalogue_tibial_artery eQTL	0.0677129	0	2642
KRCTAP2/GBA1 (M, GWAS)	DCST1	eQTL_catalogue_tibial_artery eQTL	0.0676892	0	3232
KRCTAP2/GBA1 (M, GWAS)	ENSG00000223356	eQTL_catalogue_tibial_artery eQTL	0.0676351	0	631
KRCTAP2/GBA1 (M, GWAS)	CRABP2	eQTL_catalogue_tibial_artery eQTL	0.0674414	0	646
KRCTAP2/GBA1 (M, GWAS)	RPS27	eQTL_catalogue_tibial_artery eQTL	0.0673964	0	1936
KRCTAP2/GBA1 (M, GWAS)	ATP8B2	eQTL_catalogue_tibial_artery eQTL	0.0673929	0	2454
KRCTAP2/GBA1 (M, GWAS)	SH2D2A	eQTL_catalogue_tibial_artery eQTL	0.0672456	0	504
KRCTAP2/GBA1 (M, GWAS)	ADAR	eQTL_catalogue_tibial_artery eQTL	0.0671672	0	2704
KRCTAP2/GBA1 (M, GWAS)	ENSG00000229953	eQTL_catalogue_tibial_artery eQTL	0.0671385	0	690
KRCTAP2/GBA1 (M, GWAS)	PBXIP1	eQTL_catalogue_tibial_artery eQTL	0.0666163	0	3123
KRCTAP2/GBA1 (M, GWAS)	ENSG00000272971	eQTL_catalogue_tibial_artery eQTL	0.0665056	0	731
KRCTAP2/GBA1 (M, GWAS)	IL6R-AS1	eQTL_catalogue_tibial_artery eQTL	0.0662093	0.0166399	2524
KRCTAP2/GBA1 (M, GWAS)	MEF2D	eQTL_catalogue_tibial_artery eQTL	0.0661809	0	823
KRCTAP2/GBA1 (M, GWAS)	HAPLN2	eQTL_catalogue_tibial_artery eQTL	0.0657449	0	728
KRCTAP2/GBA1 (M, GWAS)	SHC1	eQTL_catalogue_tibial_artery eQTL	0.0656861	0	3144
KRCTAP2/GBA1 (M, GWAS)	MTX1	eQTL_catalogue_tibial_artery eQTL	0.0656438	0	3326
KRCTAP2/GBA1 (M, GWAS)	UBQLN4	eQTL_catalogue_tibial_artery eQTL	0.0651494	0.0171365	1393
KRCTAP2/GBA1 (M, GWAS)	SYT11	eQTL_catalogue_tibial_artery eQTL	0.0651403	0	1701
KRCTAP2/GBA1 (M, GWAS)	EFNA4	eQTL_catalogue_tibial_artery eQTL	0.065032	0	3274
KRCTAP2/GBA1 (M, GWAS)	RUSC1	eQTL_catalogue_tibial_artery eQTL	0.0649717	0	3115
KRCTAP2/GBA1 (M, GWAS)	NES	eQTL_catalogue_tibial_artery eQTL	0.0645549	0	676
KRCTAP2/GBA1 (M, GWAS)	BCAN	eQTL_catalogue_tibial_artery eQTL	0.0644889	0	709
KRCTAP2/GBA1 (M, GWAS)	EFNA3	eQTL_catalogue_tibial_artery eQTL	0.0641101	0	3291
KRCTAP2/GBA1 (M, GWAS)	SHE	eQTL_catalogue_tibial_artery eQTL	0.0638813	0	2600
KRCTAP2/GBA1 (M, GWAS)	ADAM15	eQTL_catalogue_tibial_artery eQTL	0.0631191	0	3257
KRCTAP2/GBA1 (M, GWAS)	ARHGEF2-AS2	eQTL_catalogue_tibial_artery eQTL	0.0628939	0.0158954	1498
KRCTAP2/GBA1 (M, GWAS)	THBS3-AS1	eQTL_catalogue_tibial_artery eQTL	0.06257	0	3333
KRCTAP2/GBA1 (M, GWAS)	DCST1-AS1	eQTL_catalogue_tibial_artery eQTL	0.0596955	0	3248
KRCTAP2/GBA1 (M, GWAS)	ENSG00000271380	eQTL_catalogue_tibial_artery eQTL	0.0596046	0.0128041	3138
KRCTAP2/GBA1 (M, GWAS)	KCNN3	eQTL_catalogue_tibial_artery eQTL	0.0584242	0.018294	2999
KRCTAP2/GBA1 (M, GWAS)	FAM189B	eQTL_catalogue_tibial_artery eQTL	0.0567711	0.0144117	3253
KRCTAP2/GBA1 (M, GWAS)	THBS3	eQTL_catalogue_tibial_artery eQTL	0.0551628	0	3326
KRCTAP2/GBA1 (M, GWAS)	TRIM46	eQTL_catalogue_tibial_artery eQTL	0.0532332	0	3365
KRCTAP2/GBA1 (M, GWAS)	SLC39A1	eQTL_catalogue_tibial_artery eQTL	0.0520199	0	1915
KRCTAP2/GBA1 (M, GWAS)	JTB	eQTL_catalogue_tibial_artery eQTL	0.0500836	0	1925
KRCTAP2/GBA1 (M, GWAS)	LRRC71	eQTL_catalogue_tibial_artery eQTL	0.0500268	0	344
KRCTAP2/GBA1 (M, GWAS)	PEAR1	eQTL_catalogue_tibial_artery eQTL	0.0498002	0	390
KRCTAP2/GBA1 (M, GWAS)	ENSG00000285641	eQTL_catalogue_tibial_artery eQTL	0.0494818	0	1930
KRCTAP2/GBA1 (M, GWAS)	ENSG00000282386	eQTL_catalogue_tibial_artery eQTL	0.0494528	0	1910
KRCTAP2/GBA1 (M, GWAS)	CRTC2	eQTL_catalogue_tibial_artery eQTL	0.0485421	0	1907
KRCTAP2/GBA1 (M, GWAS)	RAB13	eQTL_catalogue_tibial_artery eQTL	0.0484579	0	1930
KRCTAP2/GBA1 (M, GWAS)	ENSG00000273026	eQTL_catalogue_tibial_artery eQTL	0.0472666	0	1915
KRCTAP2/GBA1 (M, GWAS)	JTB-DT	eQTL_catalogue_tibial_artery eQTL	0.0471524	0	1925
KRCTAP2/GBA1 (M, GWAS)	EFNA1	eQTL_catalogue_tibial_artery eQTL	0.0328	0.00249804	3391
KRCTAP2/GBA1 (M, GWAS)	RUSC1-AS1	eQTL_catalogue_tibial_artery eQTL	0.028411	0.00467435	3105
KRCTAP2/GBA1 (M, GWAS)	MUC1	eQTL_catalogue_tibial_artery eQTL	0.0275799	0.000103743	3336
KRCTAP2/GBA1 (M, GWAS)	HCN3	eQTL_catalogue_tibial_artery eQTL	0.00945453	0.00192492	3225
KRCTAP2/GBA1 (M, GWAS)	CREB3L4	eQTL_catalogue_tibial_artery eQTL	0.00227229	0.00463675	1915
KRCTAP2/GBA1 (M, GWAS)	GATAD2B	eQTL_catalogue_tibial_artery eQTL	0.00262551	0	1847
KRCTAP2/GBA1 (M, GWAS)	DCST2	eQTL_catalogue_tibial_artery eQTL	0.00243452	0.000221682	3232
KRCTAP2/GBA1 (M, GWAS)	ENSG00000284738	eQTL_catalogue_tibial_artery eQTL	0.002356	0	1847
KRCTAP2/GBA1 (M, GWAS)	S100A13	eQTL_catalogue_tibial_artery eQTL	0.00208653	0	1099
KRCTAP2/GBA1 (M, GWAS)	ENSG00000285867	eQTL_catalogue_tibial_artery eQTL	0.00200894	0	1043
KRCTAP2/GBA1 (M, GWAS)	SLC27A3	eQTL_catalogue_tibial_artery eQTL	0.00182694	0	1420
KRCTAP2/GBA1 (M, GWAS)	S100A1	eQTL_catalogue_tibial_artery eQTL	0.00178473	0	1089
KRCTAP2/GBA1 (M, GWAS)	ENSG00000272030	eQTL_catalogue_tibial_artery eQTL	0.00176744	0	1104
KRCTAP2/GBA1 (M, GWAS)	ENSG00000238279	eQTL_catalogue_tibial_artery eQTL	0.0017219	0	888
KRCTAP2/GBA1 (M, GWAS)	SNAPIN	eQTL_catalogue_tibial_artery eQTL	0.0016338	0	1139
KRCTAP2/GBA1 (M, GWAS)	INTS3	eQTL_catalogue_tibial_artery eQTL	0.00162114	0	1281
KRCTAP2/GBA1 (M, GWAS)	CHTOP	eQTL_catalogue_tibial_artery eQTL	0.0016163	0	1103
KRCTAP2/GBA1 (M, GWAS)	ILF2	eQTL_catalogue_tibial_artery eQTL	0.00152309	0	1165
KRCTAP2/GBA1 (M, GWAS)	ARHGEF11	eQTL_catalogue_tibial_artery eQTL	0.000799218	0.00149873	176
KRCTAP2/GBA1 (M, GWAS)	NPR1	eQTL_catalogue_tibial_artery eQTL	0.00149413	0	1174
KRCTAP2/GBA1 (M, GWAS)	S100A16	eQTL_catalogue_tibial_artery eQTL	0.00148335	0	1059
KRCTAP2/GBA1 (M, GWAS)	S100A14	eQTL_catalogue_tibial_artery eQTL	0.00147682	0	1067
KRCTAP2/GBA1 (M, GWAS)	ENSG00000271853	eQTL_catalogue_tibial_artery eQTL	0.00146498	0	1103
KRCTAP2/GBA1 (M, GWAS)	S100A4	eQTL_catalogue_tibial_artery eQTL	0.00145162	0	938
KRCTAP2/GBA1 (M, GWAS)	S100A3	eQTL_catalogue_tibial_artery eQTL	0.00125535	0	936
KRCTAP2/GBA1 (M, GWAS)	S100A2	eQTL_catalogue_tibial_artery eQTL	0.00117527	0	970
KRCTAP2/GBA1 (M, GWAS)	S100A6	eQTL_catalogue_tibial_artery eQTL	0.00112982	0	896
KRCTAP2/GBA1 (M, GWAS)	S100A5	eQTL_catalogue_tibial_artery eQTL	0.00109341	0	919
KRCTAP2/GBA1 (M, GWAS)	S100A7	eQTL_catalogue_tibial_artery eQTL	0.00108665	0	711
KRCTAP2/GBA1 (M, GWAS)	ZBTB7B	eQTL_catalogue_tibial_artery eQTL	0.000920542	5.81448e-05	3184
KRCTAP2/GBA1 (M, GWAS)	S100A8	eQTL_catalogue_tibial_artery eQTL	0.000852819	0	533
KRCTAP2/GBA1 (M, GWAS)	S100A12	eQTL_catalogue_tibial_artery eQTL	0.000849107	0	474
KRCTAP2/GBA1 (M, GWAS)	S100A9	eQTL_catalogue_tibial_artery eQTL	0.000749418	0	398
KRCTAP2/GBA1 (M, GWAS)	SPRR2G	eQTL_catalogue_tibial_artery eQTL	0.000257083	0.000323692	22
KRCTAP2/GBA1 (M, GWAS)	LORICRIN	eQTL_catalogue_tibial_artery eQTL	0.000312673	0	174
KRCTAP2/GBA1 (M, GWAS)	HAX1	eQTL_catalogue_tibial_artery eQTL	8.7225e-05	2.116e-05	2391
KRCTAP2/GBA1 (M, GWAS)	NUP210L	eQTL_catalogue_tibial_artery eQTL	2.88079e-05	2.58043e-05	2218
KRCTAP2/GBA1 (M, GWAS)	IL6R	eQTL_catalogue_tibial_artery eQTL	1.50828e-05	1.36463e-05	2523
KRCTAP2/GBA1 (M, GWAS)	TDRD10	eQTL_catalogue_tibial_artery eQTL	1.10242e-05	1.29642e-05	2600
KRCTAP2/GBA1 (M, GWAS)	GLMP	eQTL_catalogue_tibial_artery sQTL	0.0775375	0	1000
KRCTAP2/GBA1 (M, GWAS)	MEF2D	eQTL_catalogue_tibial_artery sQTL	0.0703506	0	836
KRCTAP2/GBA1 (M, GWAS)	PRCC	eQTL_catalogue_tibial_artery sQTL	0.0692636	0	538
KRCTAP2/GBA1 (M, GWAS)	NAXE	eQTL_catalogue_tibial_artery sQTL	0.0688556	0.0228885	747
KRCTAP2/GBA1 (M, GWAS)	MRPL24	eQTL_catalogue_tibial_artery sQTL	0.0670447	0	606
KRCTAP2/GBA1 (M, GWAS)	S100A1	eQTL_catalogue_tibial_artery sQTL	0.0035865	0	1089
KRCTAP2/GBA1 (M, GWAS)	S100A6	eQTL_catalogue_tibial_artery sQTL	0.00172554	0	892
KRCTAP2/GBA1 (M, GWAS)	ADAM15	eQTL_catalogue_tibial_artery sQTL	9.02668e-06	0.000215929	3273
KRCTAP2/GBA1 (M, GWAS)	SHC1	eQTL_catalogue_tibial_artery sQTL	1.33723e-05	0.000166076	3140
KRCTAP2/GBA1 (M, GWAS)	EFNA1	eQTL_catalogue_tibial_artery sQTL	5.92618e-05	0.000110545	3411
KRCTAP2/GBA1 (M, GWAS)	ADAR	eQTL_catalogue_tibial_artery sQTL	7.16721e-05	1.81916e-05	2665
KRCTAP2/GBA1 (M, GWAS)	TDRD10	eQTL_catalogue_tibial_artery sQTL	2.49643e-05	1.34385e-05	2621
KRCTAP2/GBA1 (M, GWAS)	DAP3	eQTL_catalogue_tibial_artery sQTL	1.26436e-05	2.16539e-05	2205
KRCTAP2/GBA1 (M, GWAS)	C1orf43	eQTL_catalogue_tibial_artery sQTL	9.04645e-06	1.70655e-05	2308
KRCTAP2/GBA1 (M, GWAS)	DCST2	eQTL_catalogue_tibial_artery sQTL	8.06672e-06	1.47802e-05	3225
KRCTAP2/GBA1 (M, GWAS)	SCAMP3	eQTL_catalogue_tibial_artery sQTL	6.82612e-06	1.2032e-05	3246
KRCTAP2/GBA1 (M, GWAS)	MUC1	eQTL_catalogue_tibial_artery sQTL	5.9413e-06	1.18159e-05	3337
KRCTAP2/GBA1 (M, GWAS)	ASH1L-IT1	eQTL_catalogue_tibial_nerve eQTL	0.162147	0	2869
KRCTAP2/GBA1 (M, GWAS)	METTL25B	eQTL_catalogue_tibial_nerve eQTL	0.133038	0	624
KRCTAP2/GBA1 (M, GWAS)	ENSG00000289593	eQTL_catalogue_tibial_nerve eQTL	0.128162	0	820
KRCTAP2/GBA1 (M, GWAS)	TSACC	eQTL_catalogue_tibial_nerve eQTL	0.109719	0	961
KRCTAP2/GBA1 (M, GWAS)	TMEM79	eQTL_catalogue_tibial_nerve eQTL	0.101166	0	1025
KRCTAP2/GBA1 (M, GWAS)	SH2D2A	eQTL_catalogue_tibial_nerve eQTL	0.0913806	0	508
KRCTAP2/GBA1 (M, GWAS)	IL6R-AS1	eQTL_catalogue_tibial_nerve eQTL	0.0907205	0.0659391	2517
KRCTAP2/GBA1 (M, GWAS)	SYT11	eQTL_catalogue_tibial_nerve eQTL	0.0903061	0	1701
KRCTAP2/GBA1 (M, GWAS)	CFAP141	eQTL_catalogue_tibial_nerve eQTL	0.0884364	0	2291
KRCTAP2/GBA1 (M, GWAS)	MEX3A	eQTL_catalogue_tibial_nerve eQTL	0.0883173	0	1351
KRCTAP2/GBA1 (M, GWAS)	HDGF	eQTL_catalogue_tibial_nerve eQTL	0.0882349	0	583
KRCTAP2/GBA1 (M, GWAS)	ENSG00000271380	eQTL_catalogue_tibial_nerve eQTL	0.0858976	0	3129
KRCTAP2/GBA1 (M, GWAS)	ENSG00000287839	eQTL_catalogue_tibial_nerve eQTL	0.0857069	0.0452146	2313
KRCTAP2/GBA1 (M, GWAS)	KHDC4	eQTL_catalogue_tibial_nerve eQTL	0.0838642	0	1564
KRCTAP2/GBA1 (M, GWAS)	NTRK1	eQTL_catalogue_tibial_nerve eQTL	0.0831412	0	509
KRCTAP2/GBA1 (M, GWAS)	SLC50A1	eQTL_catalogue_tibial_nerve eQTL	0.081532	0	3416
KRCTAP2/GBA1 (M, GWAS)	ARHGEF2-AS2	eQTL_catalogue_tibial_nerve eQTL	0.0797538	0	1500
KRCTAP2/GBA1 (M, GWAS)	GON4L	eQTL_catalogue_tibial_nerve eQTL	0.0796472	0	1702
KRCTAP2/GBA1 (M, GWAS)	EFNA4	eQTL_catalogue_tibial_nerve eQTL	0.079274	0	3268
KRCTAP2/GBA1 (M, GWAS)	CKS1B	eQTL_catalogue_tibial_nerve eQTL	0.0781644	0	3137
KRCTAP2/GBA1 (M, GWAS)	FLAD1	eQTL_catalogue_tibial_nerve eQTL	0.0777619	0	3147
KRCTAP2/GBA1 (M, GWAS)	BCAN-AS1	eQTL_catalogue_tibial_nerve eQTL	0.0775549	0	714
KRCTAP2/GBA1 (M, GWAS)	LAMTOR2	eQTL_catalogue_tibial_nerve eQTL	0.0773244	0	1394
KRCTAP2/GBA1 (M, GWAS)	PAQR6	eQTL_catalogue_tibial_nerve eQTL	0.0770204	0	1076
KRCTAP2/GBA1 (M, GWAS)	BGLAP	eQTL_catalogue_tibial_nerve eQTL	0.0768673	0	1085
KRCTAP2/GBA1 (M, GWAS)	GLMP	eQTL_catalogue_tibial_nerve eQTL	0.0761892	0	1001
KRCTAP2/GBA1 (M, GWAS)	CRABP2	eQTL_catalogue_tibial_nerve eQTL	0.0759361	0	650
KRCTAP2/GBA1 (M, GWAS)	MEF2D	eQTL_catalogue_tibial_nerve eQTL	0.0758994	0	824
KRCTAP2/GBA1 (M, GWAS)	ENSG00000272405	eQTL_catalogue_tibial_nerve eQTL	0.0747452	0	706
KRCTAP2/GBA1 (M, GWAS)	CCT3	eQTL_catalogue_tibial_nerve eQTL	0.0744948	0.0123658	933
KRCTAP2/GBA1 (M, GWAS)	SMG5	eQTL_catalogue_tibial_nerve eQTL	0.0743921	0	1025
KRCTAP2/GBA1 (M, GWAS)	ENSG00000227673	eQTL_catalogue_tibial_nerve eQTL	0.0736269	0	2184
KRCTAP2/GBA1 (M, GWAS)	ARHGEF2-AS1	eQTL_catalogue_tibial_nerve eQTL	0.073601	0	1489
KRCTAP2/GBA1 (M, GWAS)	ENSG00000223356	eQTL_catalogue_tibial_nerve eQTL	0.0735576	0.0284651	635
KRCTAP2/GBA1 (M, GWAS)	CRTC2	eQTL_catalogue_tibial_nerve eQTL	0.0735067	0	1900
KRCTAP2/GBA1 (M, GWAS)	MRPL24	eQTL_catalogue_tibial_nerve eQTL	0.0732952	0	609
KRCTAP2/GBA1 (M, GWAS)	BCAN	eQTL_catalogue_tibial_nerve eQTL	0.0732613	0	713
KRCTAP2/GBA1 (M, GWAS)	ARHGEF2	eQTL_catalogue_tibial_nerve eQTL	0.072807	0	1470
KRCTAP2/GBA1 (M, GWAS)	FAM189B	eQTL_catalogue_tibial_nerve eQTL	0.0726759	0	3250
KRCTAP2/GBA1 (M, GWAS)	TPM3	eQTL_catalogue_tibial_nerve eQTL	0.0722189	0	2275
KRCTAP2/GBA1 (M, GWAS)	PMF1-BGLAP	eQTL_catalogue_tibial_nerve eQTL	0.072095	0	1120
KRCTAP2/GBA1 (M, GWAS)	UBQLN4	eQTL_catalogue_tibial_nerve eQTL	0.0720707	0.0199948	1397
KRCTAP2/GBA1 (M, GWAS)	ENSG00000232519	eQTL_catalogue_tibial_nerve eQTL	0.0717647	0	2370
KRCTAP2/GBA1 (M, GWAS)	NES	eQTL_catalogue_tibial_nerve eQTL	0.0716354	0.0211622	680
KRCTAP2/GBA1 (M, GWAS)	SHC1	eQTL_catalogue_tibial_nerve eQTL	0.071561	0	3136
KRCTAP2/GBA1 (M, GWAS)	SLC25A44	eQTL_catalogue_tibial_nerve eQTL	0.0710572	0.0166632	1143
KRCTAP2/GBA1 (M, GWAS)	ASH1L-AS1	eQTL_catalogue_tibial_nerve eQTL	0.0708911	0	2469
KRCTAP2/GBA1 (M, GWAS)	IQGAP3	eQTL_catalogue_tibial_nerve eQTL	0.0707846	0	772
KRCTAP2/GBA1 (M, GWAS)	C1orf43	eQTL_catalogue_tibial_nerve eQTL	0.0706403	0	2303
KRCTAP2/GBA1 (M, GWAS)	ADAR	eQTL_catalogue_tibial_nerve eQTL	0.0702092	0	2695
KRCTAP2/GBA1 (M, GWAS)	LMNA	eQTL_catalogue_tibial_nerve eQTL	0.0700207	0	1351
KRCTAP2/GBA1 (M, GWAS)	ENSG00000229953	eQTL_catalogue_tibial_nerve eQTL	0.0694884	0	694
KRCTAP2/GBA1 (M, GWAS)	UBE2Q1-AS1	eQTL_catalogue_tibial_nerve eQTL	0.0694419	0	2632
KRCTAP2/GBA1 (M, GWAS)	YY1AP1	eQTL_catalogue_tibial_nerve eQTL	0.0693272	0	2217
KRCTAP2/GBA1 (M, GWAS)	UBAP2L	eQTL_catalogue_tibial_nerve eQTL	0.0690821	0	2301
KRCTAP2/GBA1 (M, GWAS)	IL6R	eQTL_catalogue_tibial_nerve eQTL	0.0689777	0	2516
KRCTAP2/GBA1 (M, GWAS)	ISG20L2	eQTL_catalogue_tibial_nerve eQTL	0.0688629	0	623
KRCTAP2/GBA1 (M, GWAS)	THBS3-AS1	eQTL_catalogue_tibial_nerve eQTL	0.068387	0	3328
KRCTAP2/GBA1 (M, GWAS)	PYGO2	eQTL_catalogue_tibial_nerve eQTL	0.0683768	0	3130
KRCTAP2/GBA1 (M, GWAS)	HAPLN2	eQTL_catalogue_tibial_nerve eQTL	0.0681814	0	732
KRCTAP2/GBA1 (M, GWAS)	ATP8B2	eQTL_catalogue_tibial_nerve eQTL	0.0680281	0	2447
KRCTAP2/GBA1 (M, GWAS)	ENSG00000272971	eQTL_catalogue_tibial_nerve eQTL	0.0679918	0	735
KRCTAP2/GBA1 (M, GWAS)	UBE2Q1	eQTL_catalogue_tibial_nerve eQTL	0.0679807	0	2634
KRCTAP2/GBA1 (M, GWAS)	LENEP	eQTL_catalogue_tibial_nerve eQTL	0.0678999	0	3161
KRCTAP2/GBA1 (M, GWAS)	PRCC	eQTL_catalogue_tibial_nerve eQTL	0.0674067	0	600
KRCTAP2/GBA1 (M, GWAS)	NAXE	eQTL_catalogue_tibial_nerve eQTL	0.0671793	0	758
KRCTAP2/GBA1 (M, GWAS)	DCST1	eQTL_catalogue_tibial_nerve eQTL	0.0669122	0	3225
KRCTAP2/GBA1 (M, GWAS)	KRTCAP2	eQTL_catalogue_tibial_nerve eQTL	0.0664288	0	3361
KRCTAP2/GBA1 (M, GWAS)	ASH1L	eQTL_catalogue_tibial_nerve eQTL	0.0663596	0	2465
KRCTAP2/GBA1 (M, GWAS)	MUC1	eQTL_catalogue_tibial_nerve eQTL	0.0661873	0	3332
KRCTAP2/GBA1 (M, GWAS)	RAB13	eQTL_catalogue_tibial_nerve eQTL	0.0661202	0	1923
KRCTAP2/GBA1 (M, GWAS)	SHE	eQTL_catalogue_tibial_nerve eQTL	0.0661092	0	2594
KRCTAP2/GBA1 (M, GWAS)	PMF1	eQTL_catalogue_tibial_nerve eQTL	0.0653261	0.0218246	1120
KRCTAP2/GBA1 (M, GWAS)	GBA1	eQTL_catalogue_tibial_nerve eQTL	0.0643863	0	3268
KRCTAP2/GBA1 (M, GWAS)	SSR2	eQTL_catalogue_tibial_nerve eQTL	0.0643163	0.0174077	1446
KRCTAP2/GBA1 (M, GWAS)	TRIM46	eQTL_catalogue_tibial_nerve eQTL	0.0642827	0	3360
KRCTAP2/GBA1 (M, GWAS)	EFNA3	eQTL_catalogue_tibial_nerve eQTL	0.0642215	0	3287
KRCTAP2/GBA1 (M, GWAS)	DPM3	eQTL_catalogue_tibial_nerve eQTL	0.0625842	0	3411
KRCTAP2/GBA1 (M, GWAS)	PMVK	eQTL_catalogue_tibial_nerve eQTL	0.0624301	0.0162633	3092
KRCTAP2/GBA1 (M, GWAS)	DCST2	eQTL_catalogue_tibial_nerve eQTL	0.059245	0	3225
KRCTAP2/GBA1 (M, GWAS)	MTX1	eQTL_catalogue_tibial_nerve eQTL	0.057668	0	3321
KRCTAP2/GBA1 (M, GWAS)	ENSG00000285641	eQTL_catalogue_tibial_nerve eQTL	0.0573441	0	1923
KRCTAP2/GBA1 (M, GWAS)	CLK2	eQTL_catalogue_tibial_nerve eQTL	0.0555864	0.0136079	3224
KRCTAP2/GBA1 (M, GWAS)	JTB-DT	eQTL_catalogue_tibial_nerve eQTL	0.0549183	0	1918
KRCTAP2/GBA1 (M, GWAS)	EFNA1	eQTL_catalogue_tibial_nerve eQTL	0.0548191	0	3385
KRCTAP2/GBA1 (M, GWAS)	HAX1	eQTL_catalogue_tibial_nerve eQTL	0.0547939	0.0123883	2383
KRCTAP2/GBA1 (M, GWAS)	JTB	eQTL_catalogue_tibial_nerve eQTL	0.0523965	0	1918
KRCTAP2/GBA1 (M, GWAS)	ENSG00000282386	eQTL_catalogue_tibial_nerve eQTL	0.0521011	0	1903
KRCTAP2/GBA1 (M, GWAS)	DAP3	eQTL_catalogue_tibial_nerve eQTL	0.0518963	0	2219
KRCTAP2/GBA1 (M, GWAS)	RUSC1-AS1	eQTL_catalogue_tibial_nerve eQTL	0.0516604	0.0126295	3105
KRCTAP2/GBA1 (M, GWAS)	PBXIP1	eQTL_catalogue_tibial_nerve eQTL	0.0508975	0	3114
KRCTAP2/GBA1 (M, GWAS)	SLC39A1	eQTL_catalogue_tibial_nerve eQTL	0.0508625	0	1908
KRCTAP2/GBA1 (M, GWAS)	LRRC71	eQTL_catalogue_tibial_nerve eQTL	0.0502855	0	349
KRCTAP2/GBA1 (M, GWAS)	SCAMP3	eQTL_catalogue_tibial_nerve eQTL	0.0500295	0.00461143	3244
KRCTAP2/GBA1 (M, GWAS)	PEAR1	eQTL_catalogue_tibial_nerve eQTL	0.049912	0	394
KRCTAP2/GBA1 (M, GWAS)	INSRR	eQTL_catalogue_tibial_nerve eQTL	0.0498682	0	443
KRCTAP2/GBA1 (M, GWAS)	SEMA4A	eQTL_catalogue_tibial_nerve eQTL	0.0469665	0.00634871	1226
KRCTAP2/GBA1 (M, GWAS)	RPS27	eQTL_catalogue_tibial_nerve eQTL	0.0466336	0.0156719	1929
KRCTAP2/GBA1 (M, GWAS)	RAB25	eQTL_catalogue_tibial_nerve eQTL	0.0450752	0.00688062	1383
KRCTAP2/GBA1 (M, GWAS)	ENSG00000273026	eQTL_catalogue_tibial_nerve eQTL	0.0445152	0.0250082	1908
KRCTAP2/GBA1 (M, GWAS)	DENND4B	eQTL_catalogue_tibial_nerve eQTL	0.0395943	0	1890
KRCTAP2/GBA1 (M, GWAS)	ADAM15	eQTL_catalogue_tibial_nerve eQTL	0.0375919	0.00654254	3250
KRCTAP2/GBA1 (M, GWAS)	DCST1-AS1	eQTL_catalogue_tibial_nerve eQTL	0.0364516	0.0045895	3241
KRCTAP2/GBA1 (M, GWAS)	THBS3	eQTL_catalogue_tibial_nerve eQTL	0.0290726	0.00293857	3321
KRCTAP2/GBA1 (M, GWAS)	ZBTB7B	eQTL_catalogue_tibial_nerve eQTL	0.0152925	0.00124111	3177
KRCTAP2/GBA1 (M, GWAS)	CREB3L4	eQTL_catalogue_tibial_nerve eQTL	0.0136919	0.00403852	1908
KRCTAP2/GBA1 (M, GWAS)	ENSG00000272030	eQTL_catalogue_tibial_nerve eQTL	0.00224627	0	1099
KRCTAP2/GBA1 (M, GWAS)	GATAD2B	eQTL_catalogue_tibial_nerve eQTL	0.00223688	0	1841
KRCTAP2/GBA1 (M, GWAS)	ENSG00000284738	eQTL_catalogue_tibial_nerve eQTL	0.00221731	0	1841
KRCTAP2/GBA1 (M, GWAS)	SNAPIN	eQTL_catalogue_tibial_nerve eQTL	0.00201371	0	1133
KRCTAP2/GBA1 (M, GWAS)	S100A16	eQTL_catalogue_tibial_nerve eQTL	0.00194854	0	1054
KRCTAP2/GBA1 (M, GWAS)	INTS3	eQTL_catalogue_tibial_nerve eQTL	0.00184778	0	1277
KRCTAP2/GBA1 (M, GWAS)	SLC27A3	eQTL_catalogue_tibial_nerve eQTL	0.00182574	0	1416
KRCTAP2/GBA1 (M, GWAS)	ENSG00000271853	eQTL_catalogue_tibial_nerve eQTL	0.00179199	0	1098
KRCTAP2/GBA1 (M, GWAS)	ILF2	eQTL_catalogue_tibial_nerve eQTL	0.00167847	0	1161
KRCTAP2/GBA1 (M, GWAS)	NPR1	eQTL_catalogue_tibial_nerve eQTL	0.00166741	0	1171
KRCTAP2/GBA1 (M, GWAS)	ENSG00000285867	eQTL_catalogue_tibial_nerve eQTL	0.00166532	0	1038
KRCTAP2/GBA1 (M, GWAS)	S100A2	eQTL_catalogue_tibial_nerve eQTL	0.00164996	0	965
KRCTAP2/GBA1 (M, GWAS)	CHTOP	eQTL_catalogue_tibial_nerve eQTL	0.00164369	0	1098
KRCTAP2/GBA1 (M, GWAS)	S100A14	eQTL_catalogue_tibial_nerve eQTL	0.00162854	0	1062
KRCTAP2/GBA1 (M, GWAS)	S100A6	eQTL_catalogue_tibial_nerve eQTL	0.00157919	0	893
KRCTAP2/GBA1 (M, GWAS)	S100A1	eQTL_catalogue_tibial_nerve eQTL	0.00157613	0	1084
KRCTAP2/GBA1 (M, GWAS)	S100A4	eQTL_catalogue_tibial_nerve eQTL	0.00154665	0	934
KRCTAP2/GBA1 (M, GWAS)	S100A13	eQTL_catalogue_tibial_nerve eQTL	0.00153143	0	1094
KRCTAP2/GBA1 (M, GWAS)	ENSG00000238279	eQTL_catalogue_tibial_nerve eQTL	0.00132727	0	885
KRCTAP2/GBA1 (M, GWAS)	S100A5	eQTL_catalogue_tibial_nerve eQTL	0.00119254	0	915
KRCTAP2/GBA1 (M, GWAS)	S100A3	eQTL_catalogue_tibial_nerve eQTL	0.00118698	0	932
KRCTAP2/GBA1 (M, GWAS)	S100A8	eQTL_catalogue_tibial_nerve eQTL	0.00106803	0	530
KRCTAP2/GBA1 (M, GWAS)	S100A7	eQTL_catalogue_tibial_nerve eQTL	0.00099146	0	708
KRCTAP2/GBA1 (M, GWAS)	S100A9	eQTL_catalogue_tibial_nerve eQTL	0.000850308	0	395
KRCTAP2/GBA1 (M, GWAS)	S100A12	eQTL_catalogue_tibial_nerve eQTL	0.000818064	0	471
KRCTAP2/GBA1 (M, GWAS)	KCNN3	eQTL_catalogue_tibial_nerve eQTL	1.45602e-05	0.000707647	2990
KRCTAP2/GBA1 (M, GWAS)	SPRR2G	eQTL_catalogue_tibial_nerve eQTL	0.000352489	0.000644927	22
KRCTAP2/GBA1 (M, GWAS)	ARHGEF11	eQTL_catalogue_tibial_nerve eQTL	0.000487532	0	178
KRCTAP2/GBA1 (M, GWAS)	LORICRIN	eQTL_catalogue_tibial_nerve eQTL	0.000286259	0	171
KRCTAP2/GBA1 (M, GWAS)	RUSC1	eQTL_catalogue_tibial_nerve eQTL	0.00026177	3.25964e-05	3115
KRCTAP2/GBA1 (M, GWAS)	NUP210L	eQTL_catalogue_tibial_nerve eQTL	2.8722e-05	2.58139e-05	2209
KRCTAP2/GBA1 (M, GWAS)	TDRD10	eQTL_catalogue_tibial_nerve eQTL	2.18887e-05	1.31759e-05	2594
KRCTAP2/GBA1 (M, GWAS)	HCN3	eQTL_catalogue_tibial_nerve eQTL	6.92348e-06	1.24026e-05	3224
KRCTAP2/GBA1 (M, GWAS)	PKLR	eQTL_catalogue_tibial_nerve eQTL	6.63113e-06	1.18417e-05	3178
KRCTAP2/GBA1 (M, GWAS)	SLC50A1	eQTL_catalogue_tibial_nerve sQTL	0.426865	0.919947	3418
KRCTAP2/GBA1 (M, GWAS)	PAQR6	eQTL_catalogue_tibial_nerve sQTL	0.0771343	0	1076
KRCTAP2/GBA1 (M, GWAS)	MRPL24	eQTL_catalogue_tibial_nerve sQTL	0.0731598	0	610
KRCTAP2/GBA1 (M, GWAS)	METTL25B	eQTL_catalogue_tibial_nerve sQTL	0.0723045	0	613
KRCTAP2/GBA1 (M, GWAS)	PEAR1	eQTL_catalogue_tibial_nerve sQTL	0.0507111	0	364
KRCTAP2/GBA1 (M, GWAS)	CREB3L4	eQTL_catalogue_tibial_nerve sQTL	0.0450604	0	1909
KRCTAP2/GBA1 (M, GWAS)	DENND4B	eQTL_catalogue_tibial_nerve sQTL	0.0101365	0.00391114	1878
KRCTAP2/GBA1 (M, GWAS)	S100A1	eQTL_catalogue_tibial_nerve sQTL	0.00411536	0	1094
KRCTAP2/GBA1 (M, GWAS)	S100A6	eQTL_catalogue_tibial_nerve sQTL	0.00128851	0	889
KRCTAP2/GBA1 (M, GWAS)	ADAM15	eQTL_catalogue_tibial_nerve sQTL	9.02668e-06	0.000195039	3267
KRCTAP2/GBA1 (M, GWAS)	C1orf43	eQTL_catalogue_tibial_nerve sQTL	0.000158539	3.25276e-05	2301
KRCTAP2/GBA1 (M, GWAS)	EFNA1	eQTL_catalogue_tibial_nerve sQTL	5.91955e-05	0.00011045	3405
KRCTAP2/GBA1 (M, GWAS)	TPM3	eQTL_catalogue_tibial_nerve sQTL	1.40295e-05	2.29831e-05	2236
KRCTAP2/GBA1 (M, GWAS)	SHC1	eQTL_catalogue_tibial_nerve sQTL	1.1881e-05	1.53735e-05	3132
KRCTAP2/GBA1 (M, GWAS)	DCST2	eQTL_catalogue_tibial_nerve sQTL	7.46279e-06	1.4336e-05	3218
KRCTAP2/GBA1 (M, GWAS)	SCAMP3	eQTL_catalogue_tibial_nerve sQTL	7.25552e-06	1.29007e-05	3244
KRCTAP2/GBA1 (M, GWAS)	TDRD10	eQTL_catalogue_tibial_nerve sQTL	7.52908e-06	1.28262e-05	2610
KRCTAP2/GBA1 (M, GWAS)	MUC1	eQTL_catalogue_tibial_nerve sQTL	5.94118e-06	1.18095e-05	3333
KRCTAP2/GBA1 (M, GWAS)	PAQR6	eQTL_catalogue_tranverse_colon eQTL	0.141799	0	1058
KRCTAP2/GBA1 (M, GWAS)	YY1AP1	eQTL_catalogue_tranverse_colon eQTL	0.105589	0	2189
KRCTAP2/GBA1 (M, GWAS)	TMEM79	eQTL_catalogue_tranverse_colon eQTL	0.09479	0	1008
KRCTAP2/GBA1 (M, GWAS)	METTL25B	eQTL_catalogue_tranverse_colon eQTL	0.0944754	0	615
KRCTAP2/GBA1 (M, GWAS)	ENSG00000223356	eQTL_catalogue_tranverse_colon eQTL	0.0901458	0	626
KRCTAP2/GBA1 (M, GWAS)	PMF1-BGLAP	eQTL_catalogue_tranverse_colon eQTL	0.0896553	0	1100
KRCTAP2/GBA1 (M, GWAS)	RAB25	eQTL_catalogue_tranverse_colon eQTL	0.0867375	0.0263714	1361
KRCTAP2/GBA1 (M, GWAS)	TPM3	eQTL_catalogue_tranverse_colon eQTL	0.0823093	0.0414861	2262
KRCTAP2/GBA1 (M, GWAS)	UBQLN4	eQTL_catalogue_tranverse_colon eQTL	0.0820841	0	1375
KRCTAP2/GBA1 (M, GWAS)	PMF1	eQTL_catalogue_tranverse_colon eQTL	0.0819241	0	1100
KRCTAP2/GBA1 (M, GWAS)	CRABP2	eQTL_catalogue_tranverse_colon eQTL	0.0817077	0	641
KRCTAP2/GBA1 (M, GWAS)	MRPL24	eQTL_catalogue_tranverse_colon eQTL	0.0815486	0	600
KRCTAP2/GBA1 (M, GWAS)	ENSG00000287839	eQTL_catalogue_tranverse_colon eQTL	0.08083	0.0387558	2283
KRCTAP2/GBA1 (M, GWAS)	LMNA	eQTL_catalogue_tranverse_colon eQTL	0.0808247	0	1329
KRCTAP2/GBA1 (M, GWAS)	GON4L	eQTL_catalogue_tranverse_colon eQTL	0.0802745	0	1678
KRCTAP2/GBA1 (M, GWAS)	ASH1L-AS1	eQTL_catalogue_tranverse_colon eQTL	0.0799103	0	2437
KRCTAP2/GBA1 (M, GWAS)	HCN3	eQTL_catalogue_tranverse_colon eQTL	0.0798004	0	3190
KRCTAP2/GBA1 (M, GWAS)	SMG5	eQTL_catalogue_tranverse_colon eQTL	0.0797496	0	1008
KRCTAP2/GBA1 (M, GWAS)	TSACC	eQTL_catalogue_tranverse_colon eQTL	0.0796604	0	945
KRCTAP2/GBA1 (M, GWAS)	ENSG00000273026	eQTL_catalogue_tranverse_colon eQTL	0.0795705	0	1899
KRCTAP2/GBA1 (M, GWAS)	UBAP2L	eQTL_catalogue_tranverse_colon eQTL	0.0790752	0	2288
KRCTAP2/GBA1 (M, GWAS)	SEMA4A	eQTL_catalogue_tranverse_colon eQTL	0.0774877	0	1206
KRCTAP2/GBA1 (M, GWAS)	TRIM46	eQTL_catalogue_tranverse_colon eQTL	0.0774012	0	3330
KRCTAP2/GBA1 (M, GWAS)	CCT3	eQTL_catalogue_tranverse_colon eQTL	0.0771639	0	917
KRCTAP2/GBA1 (M, GWAS)	TTC24	eQTL_catalogue_tranverse_colon eQTL	0.0768598	0	750
KRCTAP2/GBA1 (M, GWAS)	BGLAP	eQTL_catalogue_tranverse_colon eQTL	0.0762604	0	1067
KRCTAP2/GBA1 (M, GWAS)	GLMP	eQTL_catalogue_tranverse_colon eQTL	0.0760113	0	983
KRCTAP2/GBA1 (M, GWAS)	RXFP4	eQTL_catalogue_tranverse_colon eQTL	0.0751851	0	1517
KRCTAP2/GBA1 (M, GWAS)	FAM189B	eQTL_catalogue_tranverse_colon eQTL	0.0749687	0	3218
KRCTAP2/GBA1 (M, GWAS)	LAMTOR2	eQTL_catalogue_tranverse_colon eQTL	0.0747223	0	1372
KRCTAP2/GBA1 (M, GWAS)	SYT11	eQTL_catalogue_tranverse_colon eQTL	0.0743781	0	1677
KRCTAP2/GBA1 (M, GWAS)	ENSG00000285677	eQTL_catalogue_tranverse_colon eQTL	0.0740838	0	1453
KRCTAP2/GBA1 (M, GWAS)	SSR2	eQTL_catalogue_tranverse_colon eQTL	0.0739561	0	1423
KRCTAP2/GBA1 (M, GWAS)	UBE2Q1-AS1	eQTL_catalogue_tranverse_colon eQTL	0.0738615	0	2618
KRCTAP2/GBA1 (M, GWAS)	ARHGEF2	eQTL_catalogue_tranverse_colon eQTL	0.0737445	0	1447
KRCTAP2/GBA1 (M, GWAS)	SLC25A44	eQTL_catalogue_tranverse_colon eQTL	0.0736127	0	1123
KRCTAP2/GBA1 (M, GWAS)	KCNN3	eQTL_catalogue_tranverse_colon eQTL	0.0734984	0	2966
KRCTAP2/GBA1 (M, GWAS)	KHDC4	eQTL_catalogue_tranverse_colon eQTL	0.0733966	0	1541
KRCTAP2/GBA1 (M, GWAS)	ENSG00000227673	eQTL_catalogue_tranverse_colon eQTL	0.0732674	0	2156
KRCTAP2/GBA1 (M, GWAS)	MEX3A	eQTL_catalogue_tranverse_colon eQTL	0.0725841	0	1329
KRCTAP2/GBA1 (M, GWAS)	CHRNB2	eQTL_catalogue_tranverse_colon eQTL	0.0721909	0	2629
KRCTAP2/GBA1 (M, GWAS)	CKS1B	eQTL_catalogue_tranverse_colon eQTL	0.0719046	0	3109
KRCTAP2/GBA1 (M, GWAS)	MEF2D	eQTL_catalogue_tranverse_colon eQTL	0.0715695	0	806
KRCTAP2/GBA1 (M, GWAS)	SCAMP3	eQTL_catalogue_tranverse_colon eQTL	0.0714241	0	3211
KRCTAP2/GBA1 (M, GWAS)	C1orf43	eQTL_catalogue_tranverse_colon eQTL	0.0712107	0	2290
KRCTAP2/GBA1 (M, GWAS)	ARHGEF2-AS1	eQTL_catalogue_tranverse_colon eQTL	0.0710876	0.0143221	1466
KRCTAP2/GBA1 (M, GWAS)	DAP3	eQTL_catalogue_tranverse_colon eQTL	0.0708066	0	2191
KRCTAP2/GBA1 (M, GWAS)	NTRK1	eQTL_catalogue_tranverse_colon eQTL	0.0707236	0	500
KRCTAP2/GBA1 (M, GWAS)	NES	eQTL_catalogue_tranverse_colon eQTL	0.0704212	0	668
KRCTAP2/GBA1 (M, GWAS)	CFAP141	eQTL_catalogue_tranverse_colon eQTL	0.0701448	0	2278
KRCTAP2/GBA1 (M, GWAS)	IL6R-AS1	eQTL_catalogue_tranverse_colon eQTL	0.0698102	0	2501
KRCTAP2/GBA1 (M, GWAS)	ISG20L2	eQTL_catalogue_tranverse_colon eQTL	0.069803	0	614
KRCTAP2/GBA1 (M, GWAS)	ZBTB7B	eQTL_catalogue_tranverse_colon eQTL	0.0697985	0	3148
KRCTAP2/GBA1 (M, GWAS)	LENEP	eQTL_catalogue_tranverse_colon eQTL	0.0696002	0	3132
KRCTAP2/GBA1 (M, GWAS)	ENSG00000289103	eQTL_catalogue_tranverse_colon eQTL	0.0693028	0	3148
KRCTAP2/GBA1 (M, GWAS)	SHE	eQTL_catalogue_tranverse_colon eQTL	0.0692106	0	2579
KRCTAP2/GBA1 (M, GWAS)	CLK2	eQTL_catalogue_tranverse_colon eQTL	0.0691523	0	3190
KRCTAP2/GBA1 (M, GWAS)	HAX1	eQTL_catalogue_tranverse_colon eQTL	0.0691146	0.0199906	2369
KRCTAP2/GBA1 (M, GWAS)	ATP8B2	eQTL_catalogue_tranverse_colon eQTL	0.0691112	0	2430
KRCTAP2/GBA1 (M, GWAS)	BCAN-AS1	eQTL_catalogue_tranverse_colon eQTL	0.0689283	0	702
KRCTAP2/GBA1 (M, GWAS)	ARHGEF2-AS2	eQTL_catalogue_tranverse_colon eQTL	0.0688121	0.0218344	1476
KRCTAP2/GBA1 (M, GWAS)	ENSG00000272971	eQTL_catalogue_tranverse_colon eQTL	0.0687914	0	718
KRCTAP2/GBA1 (M, GWAS)	UBE2Q1	eQTL_catalogue_tranverse_colon eQTL	0.068709	0	2621
KRCTAP2/GBA1 (M, GWAS)	ENSG00000289593	eQTL_catalogue_tranverse_colon eQTL	0.0685902	0	802
KRCTAP2/GBA1 (M, GWAS)	ENSG00000232519	eQTL_catalogue_tranverse_colon eQTL	0.0683814	0	2339
KRCTAP2/GBA1 (M, GWAS)	PRCC	eQTL_catalogue_tranverse_colon eQTL	0.0678431	0	591
KRCTAP2/GBA1 (M, GWAS)	SH2D2A	eQTL_catalogue_tranverse_colon eQTL	0.0677524	0.0249779	499
KRCTAP2/GBA1 (M, GWAS)	FLAD1	eQTL_catalogue_tranverse_colon eQTL	0.0676642	0	3119
KRCTAP2/GBA1 (M, GWAS)	HAPLN2	eQTL_catalogue_tranverse_colon eQTL	0.0676484	0	715
KRCTAP2/GBA1 (M, GWAS)	NAXE	eQTL_catalogue_tranverse_colon eQTL	0.067647	0	740
KRCTAP2/GBA1 (M, GWAS)	ENSG00000229953	eQTL_catalogue_tranverse_colon eQTL	0.0674865	0	682
KRCTAP2/GBA1 (M, GWAS)	IQGAP3	eQTL_catalogue_tranverse_colon eQTL	0.0674721	0	753
KRCTAP2/GBA1 (M, GWAS)	BCAN	eQTL_catalogue_tranverse_colon eQTL	0.0674549	0	701
KRCTAP2/GBA1 (M, GWAS)	HDGF	eQTL_catalogue_tranverse_colon eQTL	0.0674516	0	573
KRCTAP2/GBA1 (M, GWAS)	SHC1	eQTL_catalogue_tranverse_colon eQTL	0.0671844	0	3108
KRCTAP2/GBA1 (M, GWAS)	ENSG00000272405	eQTL_catalogue_tranverse_colon eQTL	0.0668739	0	694
KRCTAP2/GBA1 (M, GWAS)	PBXIP1	eQTL_catalogue_tranverse_colon eQTL	0.0663016	0	3086
KRCTAP2/GBA1 (M, GWAS)	ENSG00000271380	eQTL_catalogue_tranverse_colon eQTL	0.0662566	0	3101
KRCTAP2/GBA1 (M, GWAS)	PKLR	eQTL_catalogue_tranverse_colon eQTL	0.0658676	0	3142
KRCTAP2/GBA1 (M, GWAS)	LRRC71	eQTL_catalogue_tranverse_colon eQTL	0.0655908	0	343
KRCTAP2/GBA1 (M, GWAS)	MUC1	eQTL_catalogue_tranverse_colon eQTL	0.0655782	0.0152788	3301
KRCTAP2/GBA1 (M, GWAS)	ASH1L	eQTL_catalogue_tranverse_colon eQTL	0.0653729	0	2433
KRCTAP2/GBA1 (M, GWAS)	ENSG00000282386	eQTL_catalogue_tranverse_colon eQTL	0.0652123	0	1894
KRCTAP2/GBA1 (M, GWAS)	RUSC1	eQTL_catalogue_tranverse_colon eQTL	0.064625	0	3079
KRCTAP2/GBA1 (M, GWAS)	EFNA4	eQTL_catalogue_tranverse_colon eQTL	0.064519	0	3237
KRCTAP2/GBA1 (M, GWAS)	SLC39A1	eQTL_catalogue_tranverse_colon eQTL	0.0643199	0	1899
KRCTAP2/GBA1 (M, GWAS)	THBS3-AS1	eQTL_catalogue_tranverse_colon eQTL	0.0641713	0	3297
KRCTAP2/GBA1 (M, GWAS)	KRTCAP2	eQTL_catalogue_tranverse_colon eQTL	0.0641017	0	3331
KRCTAP2/GBA1 (M, GWAS)	PMVK	eQTL_catalogue_tranverse_colon eQTL	0.0639388	0	3065
KRCTAP2/GBA1 (M, GWAS)	PYGO2	eQTL_catalogue_tranverse_colon eQTL	0.0637894	0	3102
KRCTAP2/GBA1 (M, GWAS)	ADAR	eQTL_catalogue_tranverse_colon eQTL	0.0627116	0	2677
KRCTAP2/GBA1 (M, GWAS)	EFNA3	eQTL_catalogue_tranverse_colon eQTL	0.0625986	0	3254
KRCTAP2/GBA1 (M, GWAS)	MTX1	eQTL_catalogue_tranverse_colon eQTL	0.0625798	0	3289
KRCTAP2/GBA1 (M, GWAS)	ADAM15	eQTL_catalogue_tranverse_colon eQTL	0.0624649	0	3218
KRCTAP2/GBA1 (M, GWAS)	CRTC2	eQTL_catalogue_tranverse_colon eQTL	0.0600193	0	1891
KRCTAP2/GBA1 (M, GWAS)	ENSG00000287064	eQTL_catalogue_tranverse_colon eQTL	0.0588919	0.0136135	2711
KRCTAP2/GBA1 (M, GWAS)	SLC50A1	eQTL_catalogue_tranverse_colon eQTL	0.0588314	0	3383
KRCTAP2/GBA1 (M, GWAS)	DCST2	eQTL_catalogue_tranverse_colon eQTL	0.0561111	0.0103963	3193
KRCTAP2/GBA1 (M, GWAS)	EFNA1	eQTL_catalogue_tranverse_colon eQTL	0.0513334	0.012176	3352
KRCTAP2/GBA1 (M, GWAS)	INSRR	eQTL_catalogue_tranverse_colon eQTL	0.0509834	0	433
KRCTAP2/GBA1 (M, GWAS)	RPS27	eQTL_catalogue_tranverse_colon eQTL	0.0504682	0	1919
KRCTAP2/GBA1 (M, GWAS)	JTB	eQTL_catalogue_tranverse_colon eQTL	0.0503677	0	1909
KRCTAP2/GBA1 (M, GWAS)	PEAR1	eQTL_catalogue_tranverse_colon eQTL	0.0502046	0	386
KRCTAP2/GBA1 (M, GWAS)	GBA1	eQTL_catalogue_tranverse_colon eQTL	0.0500352	0	3236
KRCTAP2/GBA1 (M, GWAS)	DENND4B	eQTL_catalogue_tranverse_colon eQTL	0.0496853	0	1880
KRCTAP2/GBA1 (M, GWAS)	JTB-DT	eQTL_catalogue_tranverse_colon eQTL	0.0490043	0	1909
KRCTAP2/GBA1 (M, GWAS)	RAB13	eQTL_catalogue_tranverse_colon eQTL	0.0487266	0	1914
KRCTAP2/GBA1 (M, GWAS)	ENSG00000285641	eQTL_catalogue_tranverse_colon eQTL	0.0480818	0.0125986	1914
KRCTAP2/GBA1 (M, GWAS)	DCST1-AS1	eQTL_catalogue_tranverse_colon eQTL	0.0391823	0.00543498	3209
KRCTAP2/GBA1 (M, GWAS)	CREB3L4	eQTL_catalogue_tranverse_colon eQTL	0.0385765	0	1899
KRCTAP2/GBA1 (M, GWAS)	DCST1	eQTL_catalogue_tranverse_colon eQTL	0.00804778	0.000391195	3193
KRCTAP2/GBA1 (M, GWAS)	THBS3	eQTL_catalogue_tranverse_colon eQTL	0.00804181	0.000730556	3289
KRCTAP2/GBA1 (M, GWAS)	DPM3	eQTL_catalogue_tranverse_colon eQTL	0.00633753	0.000637741	3379
KRCTAP2/GBA1 (M, GWAS)	GATAD2B	eQTL_catalogue_tranverse_colon eQTL	0.00250565	0	1831
KRCTAP2/GBA1 (M, GWAS)	ENSG00000284738	eQTL_catalogue_tranverse_colon eQTL	0.00236182	0	1831
KRCTAP2/GBA1 (M, GWAS)	SLC27A3	eQTL_catalogue_tranverse_colon eQTL	0.00190909	0	1410
KRCTAP2/GBA1 (M, GWAS)	S100A13	eQTL_catalogue_tranverse_colon eQTL	0.00188772	0	1091
KRCTAP2/GBA1 (M, GWAS)	S100A14	eQTL_catalogue_tranverse_colon eQTL	0.00185581	0	1060
KRCTAP2/GBA1 (M, GWAS)	ILF2	eQTL_catalogue_tranverse_colon eQTL	0.00184936	0	1156
KRCTAP2/GBA1 (M, GWAS)	S100A3	eQTL_catalogue_tranverse_colon eQTL	0.00175842	0	931
KRCTAP2/GBA1 (M, GWAS)	ENSG00000271853	eQTL_catalogue_tranverse_colon eQTL	0.00172526	0	1095
KRCTAP2/GBA1 (M, GWAS)	S100A2	eQTL_catalogue_tranverse_colon eQTL	0.00165586	0	964
KRCTAP2/GBA1 (M, GWAS)	INTS3	eQTL_catalogue_tranverse_colon eQTL	0.00162096	0	1272
KRCTAP2/GBA1 (M, GWAS)	CHTOP	eQTL_catalogue_tranverse_colon eQTL	0.00158717	0	1095
KRCTAP2/GBA1 (M, GWAS)	S100A6	eQTL_catalogue_tranverse_colon eQTL	0.00157978	0	891
KRCTAP2/GBA1 (M, GWAS)	S100A1	eQTL_catalogue_tranverse_colon eQTL	0.00157673	0	1081
KRCTAP2/GBA1 (M, GWAS)	ENSG00000272030	eQTL_catalogue_tranverse_colon eQTL	0.0015557	0	1096
KRCTAP2/GBA1 (M, GWAS)	S100A16	eQTL_catalogue_tranverse_colon eQTL	0.00155007	0	1052
KRCTAP2/GBA1 (M, GWAS)	NPR1	eQTL_catalogue_tranverse_colon eQTL	0.0015488	0	1166
KRCTAP2/GBA1 (M, GWAS)	S100A5	eQTL_catalogue_tranverse_colon eQTL	0.00152861	0	914
KRCTAP2/GBA1 (M, GWAS)	ENSG00000285867	eQTL_catalogue_tranverse_colon eQTL	0.0015255	0	1036
KRCTAP2/GBA1 (M, GWAS)	SNAPIN	eQTL_catalogue_tranverse_colon eQTL	0.00144994	0	1130
KRCTAP2/GBA1 (M, GWAS)	S100A4	eQTL_catalogue_tranverse_colon eQTL	0.00142207	0	933
KRCTAP2/GBA1 (M, GWAS)	S100A7	eQTL_catalogue_tranverse_colon eQTL	0.00139331	0	708
KRCTAP2/GBA1 (M, GWAS)	ENSG00000238279	eQTL_catalogue_tranverse_colon eQTL	0.00130606	0	884
KRCTAP2/GBA1 (M, GWAS)	S100A8	eQTL_catalogue_tranverse_colon eQTL	0.00108227	0	530
KRCTAP2/GBA1 (M, GWAS)	S100A12	eQTL_catalogue_tranverse_colon eQTL	0.000952247	0	472
KRCTAP2/GBA1 (M, GWAS)	S100A9	eQTL_catalogue_tranverse_colon eQTL	0.000896904	0	397
KRCTAP2/GBA1 (M, GWAS)	ARHGEF11	eQTL_catalogue_tranverse_colon eQTL	0.000574234	0	177
KRCTAP2/GBA1 (M, GWAS)	SPRR2G	eQTL_catalogue_tranverse_colon eQTL	0.000484869	0.000508716	19
KRCTAP2/GBA1 (M, GWAS)	LORICRIN	eQTL_catalogue_tranverse_colon eQTL	0.000385094	0	171
KRCTAP2/GBA1 (M, GWAS)	LELP1	eQTL_catalogue_tranverse_colon eQTL	0.000268974	0	93
KRCTAP2/GBA1 (M, GWAS)	TDRD10	eQTL_catalogue_tranverse_colon eQTL	0.000179576	1.52417e-05	2579
KRCTAP2/GBA1 (M, GWAS)	RUSC1-AS1	eQTL_catalogue_tranverse_colon eQTL	7.6611e-05	1.61603e-05	3069
KRCTAP2/GBA1 (M, GWAS)	IL6R	eQTL_catalogue_tranverse_colon eQTL	7.59364e-06	1.42173e-05	2500
KRCTAP2/GBA1 (M, GWAS)	LMNA	eQTL_catalogue_tranverse_colon sQTL	0.103366	0	1217
KRCTAP2/GBA1 (M, GWAS)	GLMP	eQTL_catalogue_tranverse_colon sQTL	0.0837529	0	985
KRCTAP2/GBA1 (M, GWAS)	MRPL24	eQTL_catalogue_tranverse_colon sQTL	0.07039	0	601
KRCTAP2/GBA1 (M, GWAS)	METTL25B	eQTL_catalogue_tranverse_colon sQTL	0.0691011	0	604
KRCTAP2/GBA1 (M, GWAS)	ATP8B2	eQTL_catalogue_tranverse_colon sQTL	0.0688108	0.00274172	2444
KRCTAP2/GBA1 (M, GWAS)	GBA1	eQTL_catalogue_tranverse_colon sQTL	0.0643435	0	3251
KRCTAP2/GBA1 (M, GWAS)	SHC1	eQTL_catalogue_tranverse_colon sQTL	0.0499538	1.34013e-05	3108
KRCTAP2/GBA1 (M, GWAS)	SLC39A1	eQTL_catalogue_tranverse_colon sQTL	0.04701	0.0269133	1894
KRCTAP2/GBA1 (M, GWAS)	HAX1	eQTL_catalogue_tranverse_colon sQTL	0.0444401	0.000607664	2369
KRCTAP2/GBA1 (M, GWAS)	C1orf43	eQTL_catalogue_tranverse_colon sQTL	0.00879566	0.000520547	2286
KRCTAP2/GBA1 (M, GWAS)	TDRD10	eQTL_catalogue_tranverse_colon sQTL	0.00607845	5.76286e-05	2595
KRCTAP2/GBA1 (M, GWAS)	S100A14	eQTL_catalogue_tranverse_colon sQTL	0.00211103	0	1059
KRCTAP2/GBA1 (M, GWAS)	S100A13	eQTL_catalogue_tranverse_colon sQTL	0.0016936	0	1072
KRCTAP2/GBA1 (M, GWAS)	EFNA1	eQTL_catalogue_tranverse_colon sQTL	0.00157633	0.000100958	3372
KRCTAP2/GBA1 (M, GWAS)	S100A6	eQTL_catalogue_tranverse_colon sQTL	0.00126997	0	887
KRCTAP2/GBA1 (M, GWAS)	DCST2	eQTL_catalogue_tranverse_colon sQTL	0.000458539	3.06671e-05	3188
KRCTAP2/GBA1 (M, GWAS)	HCN3	eQTL_catalogue_tranverse_colon sQTL	4.77002e-05	1.3633e-05	3179
KRCTAP2/GBA1 (M, GWAS)	ADAM15	eQTL_catalogue_tranverse_colon sQTL	9.02669e-06	1.30343e-05	3235
KRCTAP2/GBA1 (M, GWAS)	SCAMP3	eQTL_catalogue_tranverse_colon sQTL	6.91396e-06	1.22429e-05	3211
KRCTAP2/GBA1 (M, GWAS)	MUC1	eQTL_catalogue_tranverse_colon sQTL	5.9405e-06	1.17925e-05	3302
KRCTAP2/GBA1 (M, GWAS)	SMG5	eQTL_catalogue_uterus eQTL	0.0941767	0	809
KRCTAP2/GBA1 (M, GWAS)	ENSG00000227673	eQTL_catalogue_uterus eQTL	0.0935981	0	1820
KRCTAP2/GBA1 (M, GWAS)	UBQLN4	eQTL_catalogue_uterus eQTL	0.0909787	0	1108
KRCTAP2/GBA1 (M, GWAS)	ASH1L-AS1	eQTL_catalogue_uterus eQTL	0.0899559	0	2061
KRCTAP2/GBA1 (M, GWAS)	ARHGEF2-AS2	eQTL_catalogue_uterus eQTL	0.0897318	0.0729052	1198
KRCTAP2/GBA1 (M, GWAS)	LAMTOR2	eQTL_catalogue_uterus eQTL	0.0883698	0	1105
KRCTAP2/GBA1 (M, GWAS)	ENSG00000288835	eQTL_catalogue_uterus eQTL	0.0850974	0	645
KRCTAP2/GBA1 (M, GWAS)	ENSG00000289593	eQTL_catalogue_uterus eQTL	0.0841923	0	643
KRCTAP2/GBA1 (M, GWAS)	MEF2D	eQTL_catalogue_uterus eQTL	0.0822792	0	647
KRCTAP2/GBA1 (M, GWAS)	TSACC	eQTL_catalogue_uterus eQTL	0.0805912	0	757
KRCTAP2/GBA1 (M, GWAS)	BGLAP	eQTL_catalogue_uterus eQTL	0.0805558	0	857
KRCTAP2/GBA1 (M, GWAS)	PMF1	eQTL_catalogue_uterus eQTL	0.0793997	0	883
KRCTAP2/GBA1 (M, GWAS)	CCT3	eQTL_catalogue_uterus eQTL	0.0785851	0	735
KRCTAP2/GBA1 (M, GWAS)	GLMP	eQTL_catalogue_uterus eQTL	0.078532	0	787
KRCTAP2/GBA1 (M, GWAS)	METTL25B	eQTL_catalogue_uterus eQTL	0.0785044	0	493
KRCTAP2/GBA1 (M, GWAS)	KHDC4	eQTL_catalogue_uterus eQTL	0.078204	0	1255
KRCTAP2/GBA1 (M, GWAS)	YY1AP1	eQTL_catalogue_uterus eQTL	0.0780302	0	1849
KRCTAP2/GBA1 (M, GWAS)	SLC25A44	eQTL_catalogue_uterus eQTL	0.077994	0	899
KRCTAP2/GBA1 (M, GWAS)	PAQR6	eQTL_catalogue_uterus eQTL	0.077823	0	849
KRCTAP2/GBA1 (M, GWAS)	SEMA4A	eQTL_catalogue_uterus eQTL	0.0777937	0	964
KRCTAP2/GBA1 (M, GWAS)	ARHGEF2-AS1	eQTL_catalogue_uterus eQTL	0.0777154	0	1189
KRCTAP2/GBA1 (M, GWAS)	GON4L	eQTL_catalogue_uterus eQTL	0.0776939	0.0306024	1382
KRCTAP2/GBA1 (M, GWAS)	SSR2	eQTL_catalogue_uterus eQTL	0.0776782	0	1151
KRCTAP2/GBA1 (M, GWAS)	NTRK1	eQTL_catalogue_uterus eQTL	0.0773586	0	391
KRCTAP2/GBA1 (M, GWAS)	PMF1-BGLAP	eQTL_catalogue_uterus eQTL	0.0772127	0	883
KRCTAP2/GBA1 (M, GWAS)	MEX3A	eQTL_catalogue_uterus eQTL	0.0771645	0	1071
KRCTAP2/GBA1 (M, GWAS)	LMNA	eQTL_catalogue_uterus eQTL	0.0768126	0	1071
KRCTAP2/GBA1 (M, GWAS)	RAB25	eQTL_catalogue_uterus eQTL	0.0765951	0	1094
KRCTAP2/GBA1 (M, GWAS)	RUSC1	eQTL_catalogue_uterus eQTL	0.0763906	0	2658
KRCTAP2/GBA1 (M, GWAS)	MRPL24	eQTL_catalogue_uterus eQTL	0.0761827	0	479
KRCTAP2/GBA1 (M, GWAS)	TMEM79	eQTL_catalogue_uterus eQTL	0.0761642	0.0232542	809
KRCTAP2/GBA1 (M, GWAS)	ENSG00000232519	eQTL_catalogue_uterus eQTL	0.0760609	0	1976
KRCTAP2/GBA1 (M, GWAS)	HAPLN2	eQTL_catalogue_uterus eQTL	0.0759433	0	575
KRCTAP2/GBA1 (M, GWAS)	NAXE	eQTL_catalogue_uterus eQTL	0.0758442	0	596
KRCTAP2/GBA1 (M, GWAS)	ISG20L2	eQTL_catalogue_uterus eQTL	0.0757398	0	492
KRCTAP2/GBA1 (M, GWAS)	SYT11	eQTL_catalogue_uterus eQTL	0.0751517	0	1381
KRCTAP2/GBA1 (M, GWAS)	ARHGEF2	eQTL_catalogue_uterus eQTL	0.0744901	0	1173
KRCTAP2/GBA1 (M, GWAS)	HDGF	eQTL_catalogue_uterus eQTL	0.0742117	0.0219729	455
KRCTAP2/GBA1 (M, GWAS)	KCNN3	eQTL_catalogue_uterus eQTL	0.0741079	0	2608
KRCTAP2/GBA1 (M, GWAS)	CKS1B	eQTL_catalogue_uterus eQTL	0.0732939	0.030979	2718
KRCTAP2/GBA1 (M, GWAS)	DAP3	eQTL_catalogue_uterus eQTL	0.0732515	0	1851
KRCTAP2/GBA1 (M, GWAS)	ENSG00000229953	eQTL_catalogue_uterus eQTL	0.0730352	0	550
KRCTAP2/GBA1 (M, GWAS)	SHE	eQTL_catalogue_uterus eQTL	0.072998	0	2279
KRCTAP2/GBA1 (M, GWAS)	DCST1-AS1	eQTL_catalogue_uterus eQTL	0.072913	0	2783
KRCTAP2/GBA1 (M, GWAS)	SH2D2A	eQTL_catalogue_uterus eQTL	0.0728827	0	390
KRCTAP2/GBA1 (M, GWAS)	PYGO2	eQTL_catalogue_uterus eQTL	0.072846	0	2715
KRCTAP2/GBA1 (M, GWAS)	HCN3	eQTL_catalogue_uterus eQTL	0.0726457	0	2760
KRCTAP2/GBA1 (M, GWAS)	CRABP2	eQTL_catalogue_uterus eQTL	0.072627	0	516
KRCTAP2/GBA1 (M, GWAS)	PRCC	eQTL_catalogue_uterus eQTL	0.0726198	0	471
KRCTAP2/GBA1 (M, GWAS)	CLK2	eQTL_catalogue_uterus eQTL	0.0725251	0	2760
KRCTAP2/GBA1 (M, GWAS)	MUC1	eQTL_catalogue_uterus eQTL	0.0724732	0	2851
KRCTAP2/GBA1 (M, GWAS)	ENSG00000272405	eQTL_catalogue_uterus eQTL	0.0724012	0	559
KRCTAP2/GBA1 (M, GWAS)	ENSG00000260460	eQTL_catalogue_uterus eQTL	0.0723709	0	640
KRCTAP2/GBA1 (M, GWAS)	ENSG00000223356	eQTL_catalogue_uterus eQTL	0.0721987	0	501
KRCTAP2/GBA1 (M, GWAS)	PBXIP1	eQTL_catalogue_uterus eQTL	0.0721835	0	2700
KRCTAP2/GBA1 (M, GWAS)	NES	eQTL_catalogue_uterus eQTL	0.0721834	0	538
KRCTAP2/GBA1 (M, GWAS)	BCAN	eQTL_catalogue_uterus eQTL	0.0719681	0	564
KRCTAP2/GBA1 (M, GWAS)	ENSG00000272971	eQTL_catalogue_uterus eQTL	0.0719374	0	578
KRCTAP2/GBA1 (M, GWAS)	ASH1L	eQTL_catalogue_uterus eQTL	0.0718108	0	2057
KRCTAP2/GBA1 (M, GWAS)	BCAN-AS1	eQTL_catalogue_uterus eQTL	0.0717769	0	565
KRCTAP2/GBA1 (M, GWAS)	IQGAP3	eQTL_catalogue_uterus eQTL	0.0712875	0	604
KRCTAP2/GBA1 (M, GWAS)	ENSG00000287839	eQTL_catalogue_uterus eQTL	0.0711557	0	1924
KRCTAP2/GBA1 (M, GWAS)	GBA1	eQTL_catalogue_uterus eQTL	0.0704485	0	2800
KRCTAP2/GBA1 (M, GWAS)	UBE2Q1	eQTL_catalogue_uterus eQTL	0.0702827	0	2311
KRCTAP2/GBA1 (M, GWAS)	TRIM46	eQTL_catalogue_uterus eQTL	0.0698455	0	2875
KRCTAP2/GBA1 (M, GWAS)	EFNA4	eQTL_catalogue_uterus eQTL	0.0696315	0	2804
KRCTAP2/GBA1 (M, GWAS)	ENSG00000271380	eQTL_catalogue_uterus eQTL	0.0693634	0	2714
KRCTAP2/GBA1 (M, GWAS)	THBS3-AS1	eQTL_catalogue_uterus eQTL	0.0691161	0	2849
KRCTAP2/GBA1 (M, GWAS)	FLAD1	eQTL_catalogue_uterus eQTL	0.0690701	0	2725
KRCTAP2/GBA1 (M, GWAS)	DCST2	eQTL_catalogue_uterus eQTL	0.0687638	0	2772
KRCTAP2/GBA1 (M, GWAS)	ADAR	eQTL_catalogue_uterus eQTL	0.0687511	0	2357
KRCTAP2/GBA1 (M, GWAS)	DCST1	eQTL_catalogue_uterus eQTL	0.0686404	0	2772
KRCTAP2/GBA1 (M, GWAS)	EFNA1	eQTL_catalogue_uterus eQTL	0.0686268	0	2894
KRCTAP2/GBA1 (M, GWAS)	KRTCAP2	eQTL_catalogue_uterus eQTL	0.0685087	0	2876
KRCTAP2/GBA1 (M, GWAS)	FAM189B	eQTL_catalogue_uterus eQTL	0.0685065	0	2783
KRCTAP2/GBA1 (M, GWAS)	TDRD10	eQTL_catalogue_uterus eQTL	0.068489	0	2279
KRCTAP2/GBA1 (M, GWAS)	SCAMP3	eQTL_catalogue_uterus eQTL	0.0684685	0	2778
KRCTAP2/GBA1 (M, GWAS)	SLC50A1	eQTL_catalogue_uterus eQTL	0.0682497	0	2924
KRCTAP2/GBA1 (M, GWAS)	ENSG00000289103	eQTL_catalogue_uterus eQTL	0.0679511	0	2745
KRCTAP2/GBA1 (M, GWAS)	PMVK	eQTL_catalogue_uterus eQTL	0.067946	0	2683
KRCTAP2/GBA1 (M, GWAS)	EFNA3	eQTL_catalogue_uterus eQTL	0.067564	0	2819
KRCTAP2/GBA1 (M, GWAS)	ADAM15	eQTL_catalogue_uterus eQTL	0.0674871	0	2791
KRCTAP2/GBA1 (M, GWAS)	THBS3	eQTL_catalogue_uterus eQTL	0.0673974	0	2842
KRCTAP2/GBA1 (M, GWAS)	UBE2Q1-AS1	eQTL_catalogue_uterus eQTL	0.0671647	0.0160609	2308
KRCTAP2/GBA1 (M, GWAS)	LENEP	eQTL_catalogue_uterus eQTL	0.0670169	0	2732
KRCTAP2/GBA1 (M, GWAS)	ZBTB7B	eQTL_catalogue_uterus eQTL	0.0669235	0	2745
KRCTAP2/GBA1 (M, GWAS)	DPM3	eQTL_catalogue_uterus eQTL	0.0664521	0	2923
KRCTAP2/GBA1 (M, GWAS)	SHC1	eQTL_catalogue_uterus eQTL	0.0661902	0	2718
KRCTAP2/GBA1 (M, GWAS)	MTX1	eQTL_catalogue_uterus eQTL	0.0654782	0	2842
KRCTAP2/GBA1 (M, GWAS)	TPM3	eQTL_catalogue_uterus eQTL	0.0639356	0	2027
KRCTAP2/GBA1 (M, GWAS)	CFAP141	eQTL_catalogue_uterus eQTL	0.0617003	0	2038
KRCTAP2/GBA1 (M, GWAS)	UBAP2L	eQTL_catalogue_uterus eQTL	0.0613457	0	2045
KRCTAP2/GBA1 (M, GWAS)	C1orf43	eQTL_catalogue_uterus eQTL	0.0612672	0	2047
KRCTAP2/GBA1 (M, GWAS)	ATP8B2	eQTL_catalogue_uterus eQTL	0.0609731	0	2164
KRCTAP2/GBA1 (M, GWAS)	NUP210L	eQTL_catalogue_uterus eQTL	0.0607882	0.00154741	1977
KRCTAP2/GBA1 (M, GWAS)	HAX1	eQTL_catalogue_uterus eQTL	0.0606446	0	2110
KRCTAP2/GBA1 (M, GWAS)	IL6R	eQTL_catalogue_uterus eQTL	0.0597272	0	2216
KRCTAP2/GBA1 (M, GWAS)	SLC39A1	eQTL_catalogue_uterus eQTL	0.0590399	0	1718
KRCTAP2/GBA1 (M, GWAS)	IL6R-AS1	eQTL_catalogue_uterus eQTL	0.0580519	0	2217
KRCTAP2/GBA1 (M, GWAS)	RAB13	eQTL_catalogue_uterus eQTL	0.0560988	0	1732
KRCTAP2/GBA1 (M, GWAS)	INSRR	eQTL_catalogue_uterus eQTL	0.0546903	0	331
KRCTAP2/GBA1 (M, GWAS)	ENSG00000285641	eQTL_catalogue_uterus eQTL	0.0543772	0	1732
KRCTAP2/GBA1 (M, GWAS)	LRRC71	eQTL_catalogue_uterus eQTL	0.0540296	0	257
KRCTAP2/GBA1 (M, GWAS)	PEAR1	eQTL_catalogue_uterus eQTL	0.0539654	0	290
KRCTAP2/GBA1 (M, GWAS)	RUSC1-AS1	eQTL_catalogue_uterus eQTL	0.0533376	0.00560582	2648
KRCTAP2/GBA1 (M, GWAS)	JTB	eQTL_catalogue_uterus eQTL	0.053219	0	1728
KRCTAP2/GBA1 (M, GWAS)	CREB3L4	eQTL_catalogue_uterus eQTL	0.0527507	0	1718
KRCTAP2/GBA1 (M, GWAS)	JTB-DT	eQTL_catalogue_uterus eQTL	0.052581	0	1728
KRCTAP2/GBA1 (M, GWAS)	ENSG00000282386	eQTL_catalogue_uterus eQTL	0.0525646	0	1713
KRCTAP2/GBA1 (M, GWAS)	DENND4B	eQTL_catalogue_uterus eQTL	0.0523143	0	1704
KRCTAP2/GBA1 (M, GWAS)	RPS27	eQTL_catalogue_uterus eQTL	0.051241	0	1737
KRCTAP2/GBA1 (M, GWAS)	CRTC2	eQTL_catalogue_uterus eQTL	0.0511828	0	1711
KRCTAP2/GBA1 (M, GWAS)	ENSG00000273026	eQTL_catalogue_uterus eQTL	0.0508908	0	1718
KRCTAP2/GBA1 (M, GWAS)	ENSG00000284738	eQTL_catalogue_uterus eQTL	0.00227749	0	1659
KRCTAP2/GBA1 (M, GWAS)	GATAD2B	eQTL_catalogue_uterus eQTL	0.00198221	0	1659
KRCTAP2/GBA1 (M, GWAS)	SLC27A3	eQTL_catalogue_uterus eQTL	0.00161794	0	1272
KRCTAP2/GBA1 (M, GWAS)	S100A5	eQTL_catalogue_uterus eQTL	0.00152896	0	835
KRCTAP2/GBA1 (M, GWAS)	S100A14	eQTL_catalogue_uterus eQTL	0.001518	0	964
KRCTAP2/GBA1 (M, GWAS)	ENSG00000271853	eQTL_catalogue_uterus eQTL	0.00149431	0	995
KRCTAP2/GBA1 (M, GWAS)	INTS3	eQTL_catalogue_uterus eQTL	0.00144027	0	1143
KRCTAP2/GBA1 (M, GWAS)	S100A4	eQTL_catalogue_uterus eQTL	0.00143884	0	853
KRCTAP2/GBA1 (M, GWAS)	S100A2	eQTL_catalogue_uterus eQTL	0.00141863	0	879
KRCTAP2/GBA1 (M, GWAS)	S100A13	eQTL_catalogue_uterus eQTL	0.00141587	0	992
KRCTAP2/GBA1 (M, GWAS)	SNAPIN	eQTL_catalogue_uterus eQTL	0.00141274	0	1024
KRCTAP2/GBA1 (M, GWAS)	ILF2	eQTL_catalogue_uterus eQTL	0.00139437	0	1045
KRCTAP2/GBA1 (M, GWAS)	NPR1	eQTL_catalogue_uterus eQTL	0.001372	0	1052
KRCTAP2/GBA1 (M, GWAS)	S100A1	eQTL_catalogue_uterus eQTL	0.00136525	0	983
KRCTAP2/GBA1 (M, GWAS)	CHTOP	eQTL_catalogue_uterus eQTL	0.00135891	0	995
KRCTAP2/GBA1 (M, GWAS)	ENSG00000238279	eQTL_catalogue_uterus eQTL	0.00135313	0	806
KRCTAP2/GBA1 (M, GWAS)	ENSG00000272030	eQTL_catalogue_uterus eQTL	0.00133142	0	996
KRCTAP2/GBA1 (M, GWAS)	S100A6	eQTL_catalogue_uterus eQTL	0.00132802	0	814
KRCTAP2/GBA1 (M, GWAS)	S100A3	eQTL_catalogue_uterus eQTL	0.00130794	0	851
KRCTAP2/GBA1 (M, GWAS)	ENSG00000285867	eQTL_catalogue_uterus eQTL	0.00129786	0	941
KRCTAP2/GBA1 (M, GWAS)	S100A16	eQTL_catalogue_uterus eQTL	0.00125867	0	956
KRCTAP2/GBA1 (M, GWAS)	S100A7	eQTL_catalogue_uterus eQTL	0.00112501	0	640
KRCTAP2/GBA1 (M, GWAS)	S100A12	eQTL_catalogue_uterus eQTL	0.0010569	0	426
KRCTAP2/GBA1 (M, GWAS)	S100A8	eQTL_catalogue_uterus eQTL	0.00103179	0	483
KRCTAP2/GBA1 (M, GWAS)	S100A9	eQTL_catalogue_uterus eQTL	0.000923889	0	353
KRCTAP2/GBA1 (M, GWAS)	ARHGEF11	eQTL_catalogue_uterus eQTL	0.000436203	0	143
KRCTAP2/GBA1 (M, GWAS)	LORICRIN	eQTL_catalogue_uterus eQTL	0.000290118	0	145
KRCTAP2/GBA1 (M, GWAS)	LELP1	eQTL_catalogue_uterus eQTL	0.00024244	0	81
KRCTAP2/GBA1 (M, GWAS)	SPRR2G	eQTL_catalogue_uterus eQTL	0.000187975	0	16
KRCTAP2/GBA1 (M, GWAS)	MRPL24	eQTL_catalogue_uterus sQTL	0.116018	0	480
KRCTAP2/GBA1 (M, GWAS)	CCT3	eQTL_catalogue_uterus sQTL	0.0809886	0	762
KRCTAP2/GBA1 (M, GWAS)	EFNA1	eQTL_catalogue_uterus sQTL	0.00126101	0.00244373	2914
KRCTAP2/GBA1 (M, GWAS)	MUC1	eQTL_catalogue_uterus sQTL	0.000385944	0.000344351	2851
KRCTAP2/GBA1 (M, GWAS)	ADAM15	eQTL_catalogue_uterus sQTL	0.000199176	0.000282043	2802
KRCTAP2/GBA1 (M, GWAS)	DENND4B	eQTL_catalogue_vagina eQTL	0.101372	0	1748
KRCTAP2/GBA1 (M, GWAS)	SMG5	eQTL_catalogue_vagina eQTL	0.0932785	0	897
KRCTAP2/GBA1 (M, GWAS)	ZBTB7B	eQTL_catalogue_vagina eQTL	0.0874751	0.0913676	2858
KRCTAP2/GBA1 (M, GWAS)	ENSG00000232519	eQTL_catalogue_vagina eQTL	0.0907782	0	2100
KRCTAP2/GBA1 (M, GWAS)	PRCC	eQTL_catalogue_vagina eQTL	0.0905697	0	535
KRCTAP2/GBA1 (M, GWAS)	SEMA4A	eQTL_catalogue_vagina eQTL	0.0901402	0.0444171	1061
KRCTAP2/GBA1 (M, GWAS)	YY1AP1	eQTL_catalogue_vagina eQTL	0.089831	0.0601833	1971
KRCTAP2/GBA1 (M, GWAS)	UBQLN4	eQTL_catalogue_vagina eQTL	0.08886	0	1210
KRCTAP2/GBA1 (M, GWAS)	TSACC	eQTL_catalogue_vagina eQTL	0.0887641	0	842
KRCTAP2/GBA1 (M, GWAS)	BCAN	eQTL_catalogue_vagina eQTL	0.0884748	0	636
KRCTAP2/GBA1 (M, GWAS)	TMEM79	eQTL_catalogue_vagina eQTL	0.0881999	0	897
KRCTAP2/GBA1 (M, GWAS)	FAM189B	eQTL_catalogue_vagina eQTL	0.0872725	0	2925
KRCTAP2/GBA1 (M, GWAS)	ARHGEF2-AS2	eQTL_catalogue_vagina eQTL	0.0866634	0	1304
KRCTAP2/GBA1 (M, GWAS)	SH2D2A	eQTL_catalogue_vagina eQTL	0.086659	0	452
KRCTAP2/GBA1 (M, GWAS)	PAQR6	eQTL_catalogue_vagina eQTL	0.0862968	0	940
KRCTAP2/GBA1 (M, GWAS)	ATP8B2	eQTL_catalogue_vagina eQTL	0.0848633	0.0526109	2228
KRCTAP2/GBA1 (M, GWAS)	BGLAP	eQTL_catalogue_vagina eQTL	0.084192	0	949
KRCTAP2/GBA1 (M, GWAS)	C1orf43	eQTL_catalogue_vagina eQTL	0.0836294	0	2102
KRCTAP2/GBA1 (M, GWAS)	KRTCAP2	eQTL_catalogue_vagina eQTL	0.0828612	0	3024
KRCTAP2/GBA1 (M, GWAS)	ASH1L-AS1	eQTL_catalogue_vagina eQTL	0.0824279	0	2190
KRCTAP2/GBA1 (M, GWAS)	DAP3	eQTL_catalogue_vagina eQTL	0.0822566	0	1973
KRCTAP2/GBA1 (M, GWAS)	FLAD1	eQTL_catalogue_vagina eQTL	0.0821489	0	2833
KRCTAP2/GBA1 (M, GWAS)	ENSG00000227673	eQTL_catalogue_vagina eQTL	0.0820753	0.0610244	1941
KRCTAP2/GBA1 (M, GWAS)	SYT11	eQTL_catalogue_vagina eQTL	0.0816052	0.0151848	1494
KRCTAP2/GBA1 (M, GWAS)	GLMP	eQTL_catalogue_vagina eQTL	0.0812034	0.0132575	874
KRCTAP2/GBA1 (M, GWAS)	ENSG00000289593	eQTL_catalogue_vagina eQTL	0.0810005	0.0487149	720
KRCTAP2/GBA1 (M, GWAS)	RHBG	eQTL_catalogue_vagina eQTL	0.0807415	0	818
KRCTAP2/GBA1 (M, GWAS)	SSR2	eQTL_catalogue_vagina eQTL	0.0799182	0	1255
KRCTAP2/GBA1 (M, GWAS)	LMNA	eQTL_catalogue_vagina eQTL	0.0797696	0	1174
KRCTAP2/GBA1 (M, GWAS)	SLC25A44	eQTL_catalogue_vagina eQTL	0.0795018	0	997
KRCTAP2/GBA1 (M, GWAS)	CCT3	eQTL_catalogue_vagina eQTL	0.0791771	0	818
KRCTAP2/GBA1 (M, GWAS)	RAB25	eQTL_catalogue_vagina eQTL	0.0788679	0	1196
KRCTAP2/GBA1 (M, GWAS)	PMF1	eQTL_catalogue_vagina eQTL	0.0786786	0	980
KRCTAP2/GBA1 (M, GWAS)	PMF1-BGLAP	eQTL_catalogue_vagina eQTL	0.0786012	0	980
KRCTAP2/GBA1 (M, GWAS)	ARHGEF2	eQTL_catalogue_vagina eQTL	0.0778016	0	1278
KRCTAP2/GBA1 (M, GWAS)	KHDC4	eQTL_catalogue_vagina eQTL	0.0776476	0	1364
KRCTAP2/GBA1 (M, GWAS)	MEX3A	eQTL_catalogue_vagina eQTL	0.0771861	0	1174
KRCTAP2/GBA1 (M, GWAS)	LAMTOR2	eQTL_catalogue_vagina eQTL	0.0763247	0	1207
KRCTAP2/GBA1 (M, GWAS)	MRPL24	eQTL_catalogue_vagina eQTL	0.0750305	0	544
KRCTAP2/GBA1 (M, GWAS)	ARHGEF2-AS1	eQTL_catalogue_vagina eQTL	0.0749802	0	1294
KRCTAP2/GBA1 (M, GWAS)	HDGF	eQTL_catalogue_vagina eQTL	0.0747876	0	519
KRCTAP2/GBA1 (M, GWAS)	ENSG00000229953	eQTL_catalogue_vagina eQTL	0.0747722	0	620
KRCTAP2/GBA1 (M, GWAS)	CRABP2	eQTL_catalogue_vagina eQTL	0.0747001	0	584
KRCTAP2/GBA1 (M, GWAS)	ENSG00000287839	eQTL_catalogue_vagina eQTL	0.0744404	0	2048
KRCTAP2/GBA1 (M, GWAS)	UBAP2L	eQTL_catalogue_vagina eQTL	0.0742648	0	2100
KRCTAP2/GBA1 (M, GWAS)	DCST2	eQTL_catalogue_vagina eQTL	0.0737425	0	2901
KRCTAP2/GBA1 (M, GWAS)	RUSC1-AS1	eQTL_catalogue_vagina eQTL	0.0735928	0	2787
KRCTAP2/GBA1 (M, GWAS)	IL6R-AS1	eQTL_catalogue_vagina eQTL	0.0732908	0	2289
KRCTAP2/GBA1 (M, GWAS)	RUSC1	eQTL_catalogue_vagina eQTL	0.0732787	0	2797
KRCTAP2/GBA1 (M, GWAS)	NTRK1	eQTL_catalogue_vagina eQTL	0.0730067	0	453
KRCTAP2/GBA1 (M, GWAS)	CKS1B	eQTL_catalogue_vagina eQTL	0.0729503	0	2826
KRCTAP2/GBA1 (M, GWAS)	ENSG00000272971	eQTL_catalogue_vagina eQTL	0.0728359	0	650
KRCTAP2/GBA1 (M, GWAS)	IQGAP3	eQTL_catalogue_vagina eQTL	0.0727558	0	679
KRCTAP2/GBA1 (M, GWAS)	ENSG00000272405	eQTL_catalogue_vagina eQTL	0.0727242	0	630
KRCTAP2/GBA1 (M, GWAS)	HAPLN2	eQTL_catalogue_vagina eQTL	0.0726592	0	647
KRCTAP2/GBA1 (M, GWAS)	ENSG00000223356	eQTL_catalogue_vagina eQTL	0.0725257	0	569
KRCTAP2/GBA1 (M, GWAS)	GON4L	eQTL_catalogue_vagina eQTL	0.0722531	0.0129853	1495
KRCTAP2/GBA1 (M, GWAS)	METTL25B	eQTL_catalogue_vagina eQTL	0.0721881	0	558
KRCTAP2/GBA1 (M, GWAS)	CLK2	eQTL_catalogue_vagina eQTL	0.072074	0	2900
KRCTAP2/GBA1 (M, GWAS)	TPM3	eQTL_catalogue_vagina eQTL	0.0716339	0	2080
KRCTAP2/GBA1 (M, GWAS)	UBE2Q1	eQTL_catalogue_vagina eQTL	0.0715867	0	2388
KRCTAP2/GBA1 (M, GWAS)	BCAN-AS1	eQTL_catalogue_vagina eQTL	0.0715303	0	637
KRCTAP2/GBA1 (M, GWAS)	NAXE	eQTL_catalogue_vagina eQTL	0.0715096	0	669
KRCTAP2/GBA1 (M, GWAS)	ENSG00000285570	eQTL_catalogue_vagina eQTL	0.0714343	0	595
KRCTAP2/GBA1 (M, GWAS)	ISG20L2	eQTL_catalogue_vagina eQTL	0.0712299	0	557
KRCTAP2/GBA1 (M, GWAS)	IL6R	eQTL_catalogue_vagina eQTL	0.0711973	0	2288
KRCTAP2/GBA1 (M, GWAS)	ADAR	eQTL_catalogue_vagina eQTL	0.0711796	0	2436
KRCTAP2/GBA1 (M, GWAS)	LENEP	eQTL_catalogue_vagina eQTL	0.0711602	0	2843
KRCTAP2/GBA1 (M, GWAS)	ASH1L	eQTL_catalogue_vagina eQTL	0.0710511	0	2186
KRCTAP2/GBA1 (M, GWAS)	NES	eQTL_catalogue_vagina eQTL	0.0707556	0	606
KRCTAP2/GBA1 (M, GWAS)	HAX1	eQTL_catalogue_vagina eQTL	0.0706647	0	2172
KRCTAP2/GBA1 (M, GWAS)	EFNA3	eQTL_catalogue_vagina eQTL	0.0704862	0	2955
KRCTAP2/GBA1 (M, GWAS)	UBE2Q1-AS1	eQTL_catalogue_vagina eQTL	0.0701455	0	2385
KRCTAP2/GBA1 (M, GWAS)	SHC1	eQTL_catalogue_vagina eQTL	0.0698018	0	2825
KRCTAP2/GBA1 (M, GWAS)	DCST1-AS1	eQTL_catalogue_vagina eQTL	0.0695175	0	2916
KRCTAP2/GBA1 (M, GWAS)	PYGO2	eQTL_catalogue_vagina eQTL	0.069422	0	2822
KRCTAP2/GBA1 (M, GWAS)	DCST1	eQTL_catalogue_vagina eQTL	0.0691914	0	2901
KRCTAP2/GBA1 (M, GWAS)	MEF2D	eQTL_catalogue_vagina eQTL	0.0690046	0.0207934	724
KRCTAP2/GBA1 (M, GWAS)	KCNN3	eQTL_catalogue_vagina eQTL	0.0689404	0.020633	2699
KRCTAP2/GBA1 (M, GWAS)	MUC1	eQTL_catalogue_vagina eQTL	0.068528	0	2997
KRCTAP2/GBA1 (M, GWAS)	SHE	eQTL_catalogue_vagina eQTL	0.0685076	0	2353
KRCTAP2/GBA1 (M, GWAS)	EFNA1	eQTL_catalogue_vagina eQTL	0.068405	0	3045
KRCTAP2/GBA1 (M, GWAS)	SCAMP3	eQTL_catalogue_vagina eQTL	0.0683045	0	2920
KRCTAP2/GBA1 (M, GWAS)	TDRD10	eQTL_catalogue_vagina eQTL	0.0679681	0	2353
KRCTAP2/GBA1 (M, GWAS)	TTC24	eQTL_catalogue_vagina eQTL	0.0679543	0.0182611	677
KRCTAP2/GBA1 (M, GWAS)	TRIM46	eQTL_catalogue_vagina eQTL	0.0679284	0	3023
KRCTAP2/GBA1 (M, GWAS)	NUP210L	eQTL_catalogue_vagina eQTL	0.0675279	2.58194e-05	2032
KRCTAP2/GBA1 (M, GWAS)	THBS3-AS1	eQTL_catalogue_vagina eQTL	0.0673506	0	2995
KRCTAP2/GBA1 (M, GWAS)	THBS3	eQTL_catalogue_vagina eQTL	0.067343	0	2988
KRCTAP2/GBA1 (M, GWAS)	MTX1	eQTL_catalogue_vagina eQTL	0.0672628	0	2988
KRCTAP2/GBA1 (M, GWAS)	EFNA4	eQTL_catalogue_vagina eQTL	0.0671603	0	2939
KRCTAP2/GBA1 (M, GWAS)	SLC50A1	eQTL_catalogue_vagina eQTL	0.0668885	0	3075
KRCTAP2/GBA1 (M, GWAS)	PMVK	eQTL_catalogue_vagina eQTL	0.066772	0	2787
KRCTAP2/GBA1 (M, GWAS)	ENSG00000289103	eQTL_catalogue_vagina eQTL	0.066501	0.0192764	2858
KRCTAP2/GBA1 (M, GWAS)	HCN3	eQTL_catalogue_vagina eQTL	0.0655601	0	2900
KRCTAP2/GBA1 (M, GWAS)	ENSG00000271380	eQTL_catalogue_vagina eQTL	0.0652436	0	2821
KRCTAP2/GBA1 (M, GWAS)	GBA1	eQTL_catalogue_vagina eQTL	0.0650715	0	2942
KRCTAP2/GBA1 (M, GWAS)	DPM3	eQTL_catalogue_vagina eQTL	0.0648175	0	3073
KRCTAP2/GBA1 (M, GWAS)	ADAM15	eQTL_catalogue_vagina eQTL	0.0646288	0	2924
KRCTAP2/GBA1 (M, GWAS)	PBXIP1	eQTL_catalogue_vagina eQTL	0.0638075	0.0160723	2806
KRCTAP2/GBA1 (M, GWAS)	PEAR1	eQTL_catalogue_vagina eQTL	0.0583719	0	349
KRCTAP2/GBA1 (M, GWAS)	RPS27	eQTL_catalogue_vagina eQTL	0.0550804	0	1783
KRCTAP2/GBA1 (M, GWAS)	ENSG00000273026	eQTL_catalogue_vagina eQTL	0.0547116	0	1763
KRCTAP2/GBA1 (M, GWAS)	LRRC71	eQTL_catalogue_vagina eQTL	0.0539125	0	309
KRCTAP2/GBA1 (M, GWAS)	ENSG00000285641	eQTL_catalogue_vagina eQTL	0.0528509	0	1778
KRCTAP2/GBA1 (M, GWAS)	ENSG00000282386	eQTL_catalogue_vagina eQTL	0.0526918	0	1758
KRCTAP2/GBA1 (M, GWAS)	INSRR	eQTL_catalogue_vagina eQTL	0.0525879	0	392
KRCTAP2/GBA1 (M, GWAS)	JTB-DT	eQTL_catalogue_vagina eQTL	0.0523562	0	1773
KRCTAP2/GBA1 (M, GWAS)	CRTC2	eQTL_catalogue_vagina eQTL	0.0519312	0	1756
KRCTAP2/GBA1 (M, GWAS)	RAB13	eQTL_catalogue_vagina eQTL	0.0509356	0	1778
KRCTAP2/GBA1 (M, GWAS)	JTB	eQTL_catalogue_vagina eQTL	0.0502554	0	1773
KRCTAP2/GBA1 (M, GWAS)	CREB3L4	eQTL_catalogue_vagina eQTL	0.0501335	0	1763
KRCTAP2/GBA1 (M, GWAS)	SLC39A1	eQTL_catalogue_vagina eQTL	0.0501048	0	1763
KRCTAP2/GBA1 (M, GWAS)	ENSG00000284738	eQTL_catalogue_vagina eQTL	0.00235882	0	1701
KRCTAP2/GBA1 (M, GWAS)	GATAD2B	eQTL_catalogue_vagina eQTL	0.00220955	0	1701
KRCTAP2/GBA1 (M, GWAS)	S100A7	eQTL_catalogue_vagina eQTL	0.00188864	0	658
KRCTAP2/GBA1 (M, GWAS)	SLC27A3	eQTL_catalogue_vagina eQTL	0.00183119	0	1305
KRCTAP2/GBA1 (M, GWAS)	ILF2	eQTL_catalogue_vagina eQTL	0.00171807	0	1073
KRCTAP2/GBA1 (M, GWAS)	NPR1	eQTL_catalogue_vagina eQTL	0.00150132	0	1080
KRCTAP2/GBA1 (M, GWAS)	CHTOP	eQTL_catalogue_vagina eQTL	0.00148984	0	1022
KRCTAP2/GBA1 (M, GWAS)	SNAPIN	eQTL_catalogue_vagina eQTL	0.00147084	0	1052
KRCTAP2/GBA1 (M, GWAS)	S100A13	eQTL_catalogue_vagina eQTL	0.00145326	0	1019
KRCTAP2/GBA1 (M, GWAS)	INTS3	eQTL_catalogue_vagina eQTL	0.00144123	0	1176
KRCTAP2/GBA1 (M, GWAS)	S100A16	eQTL_catalogue_vagina eQTL	0.00141689	0	983
KRCTAP2/GBA1 (M, GWAS)	ENSG00000272030	eQTL_catalogue_vagina eQTL	0.00141448	0	1023
KRCTAP2/GBA1 (M, GWAS)	ENSG00000285867	eQTL_catalogue_vagina eQTL	0.00140821	0	967
KRCTAP2/GBA1 (M, GWAS)	S100A1	eQTL_catalogue_vagina eQTL	0.00139401	0	1010
KRCTAP2/GBA1 (M, GWAS)	S100A14	eQTL_catalogue_vagina eQTL	0.00138042	0	991
KRCTAP2/GBA1 (M, GWAS)	S100A6	eQTL_catalogue_vagina eQTL	0.00137252	0	834
KRCTAP2/GBA1 (M, GWAS)	ENSG00000271853	eQTL_catalogue_vagina eQTL	0.00136926	0	1022
KRCTAP2/GBA1 (M, GWAS)	S100A7A	eQTL_catalogue_vagina eQTL	0.00132106	0	537
KRCTAP2/GBA1 (M, GWAS)	S100A5	eQTL_catalogue_vagina eQTL	0.00130256	0	855
KRCTAP2/GBA1 (M, GWAS)	S100A4	eQTL_catalogue_vagina eQTL	0.00129531	0	874
KRCTAP2/GBA1 (M, GWAS)	S100A2	eQTL_catalogue_vagina eQTL	0.00129263	0	902
KRCTAP2/GBA1 (M, GWAS)	ENSG00000238279	eQTL_catalogue_vagina eQTL	0.00121707	0	827
KRCTAP2/GBA1 (M, GWAS)	S100A3	eQTL_catalogue_vagina eQTL	0.00121638	0	872
KRCTAP2/GBA1 (M, GWAS)	S100A8	eQTL_catalogue_vagina eQTL	0.00117502	0	495
KRCTAP2/GBA1 (M, GWAS)	S100A9	eQTL_catalogue_vagina eQTL	0.000985232	0	366
KRCTAP2/GBA1 (M, GWAS)	S100A12	eQTL_catalogue_vagina eQTL	0.000968148	0	438
KRCTAP2/GBA1 (M, GWAS)	PGLYRP4	eQTL_catalogue_vagina eQTL	0.000865254	0	341
KRCTAP2/GBA1 (M, GWAS)	PGLYRP3	eQTL_catalogue_vagina eQTL	0.000648411	0	244
KRCTAP2/GBA1 (M, GWAS)	ARHGEF11	eQTL_catalogue_vagina eQTL	0.000571735	0	162
KRCTAP2/GBA1 (M, GWAS)	LORICRIN	eQTL_catalogue_vagina eQTL	0.000305942	0	154
KRCTAP2/GBA1 (M, GWAS)	SPRR2G	eQTL_catalogue_vagina eQTL	0.000192016	0.00019109	18
KRCTAP2/GBA1 (M, GWAS)	SHC1	eQTL_catalogue_vagina sQTL	0.0811125	0.000386708	2822
KRCTAP2/GBA1 (M, GWAS)	CCT3	eQTL_catalogue_vagina sQTL	0.077869	0.015513	849
KRCTAP2/GBA1 (M, GWAS)	S100A14	eQTL_catalogue_vagina sQTL	0.0016797	0	990
KRCTAP2/GBA1 (M, GWAS)	S100A6	eQTL_catalogue_vagina sQTL	0.00139716	0	830
KRCTAP2/GBA1 (M, GWAS)	ADAM15	eQTL_catalogue_vagina sQTL	0.000213756	1.30388e-05	2938
KRCTAP2/GBA1 (M, GWAS)	EFNA1	eQTL_catalogue_vagina sQTL	7.14637e-05	0.000128795	3065
KRCTAP2/GBA1 (M, GWAS)	SCAMP3	eQTL_catalogue_vagina sQTL	9.11163e-05	1.32889e-05	2920
KRCTAP2/GBA1 (M, GWAS)	DCST2	eQTL_catalogue_vagina sQTL	9.01588e-06	1.47611e-05	2896
KRCTAP2/GBA1 (M, GWAS)	MUC1	eQTL_catalogue_vagina sQTL	5.94279e-06	1.18399e-05	2997
KRCTAP2/GBA1 (M, GWAS)	ARHGEF2	eQTL_catalogue_young_microglia eQTL	0.00332002	0.0104194	1211
KRCTAP2/GBA1 (M, GWAS)	EFNA1	eQTL_catalogue_young_microglia eQTL	0.00538559	0	2957
KRCTAP2/GBA1 (M, GWAS)	EFNA4	eQTL_catalogue_young_microglia eQTL	0.00505652	0	2863
KRCTAP2/GBA1 (M, GWAS)	FAM189B	eQTL_catalogue_young_microglia eQTL	0.00481295	0	2840
KRCTAP2/GBA1 (M, GWAS)	CLK2	eQTL_catalogue_young_microglia eQTL	0.00475177	0	2815
KRCTAP2/GBA1 (M, GWAS)	SLC50A1	eQTL_catalogue_young_microglia eQTL	0.00474358	0	2987
KRCTAP2/GBA1 (M, GWAS)	EFNA3	eQTL_catalogue_young_microglia eQTL	0.00473296	0	2875
KRCTAP2/GBA1 (M, GWAS)	KRTCAP2	eQTL_catalogue_young_microglia eQTL	0.00470798	0	2939
KRCTAP2/GBA1 (M, GWAS)	THBS3-AS1	eQTL_catalogue_young_microglia eQTL	0.00466157	0	2914
KRCTAP2/GBA1 (M, GWAS)	THBS3	eQTL_catalogue_young_microglia eQTL	0.00466137	0	2908
KRCTAP2/GBA1 (M, GWAS)	DPM3	eQTL_catalogue_young_microglia eQTL	0.00459861	0	2986
KRCTAP2/GBA1 (M, GWAS)	TRIM46	eQTL_catalogue_young_microglia eQTL	0.00459283	0	2938
KRCTAP2/GBA1 (M, GWAS)	SCAMP3	eQTL_catalogue_young_microglia eQTL	0.00457404	0	2834
KRCTAP2/GBA1 (M, GWAS)	MUC1	eQTL_catalogue_young_microglia eQTL	0.00456472	0	2916
KRCTAP2/GBA1 (M, GWAS)	RUSC1	eQTL_catalogue_young_microglia eQTL	0.00455501	0	2706
KRCTAP2/GBA1 (M, GWAS)	HCN3	eQTL_catalogue_young_microglia eQTL	0.00452744	0	2815
KRCTAP2/GBA1 (M, GWAS)	GBA1	eQTL_catalogue_young_microglia eQTL	0.00451547	0	2858
KRCTAP2/GBA1 (M, GWAS)	ADAM15	eQTL_catalogue_young_microglia eQTL	0.00448621	0	2848
KRCTAP2/GBA1 (M, GWAS)	MTX1	eQTL_catalogue_young_microglia eQTL	0.00447549	0	2908
KRCTAP2/GBA1 (M, GWAS)	DCST1-AS1	eQTL_catalogue_young_microglia eQTL	0.00444475	0	2842
KRCTAP2/GBA1 (M, GWAS)	ENSG00000289103	eQTL_catalogue_young_microglia eQTL	0.00420348	0	2794
KRCTAP2/GBA1 (M, GWAS)	RUSC1-AS1	eQTL_catalogue_young_microglia eQTL	0.00413395	0	2695
KRCTAP2/GBA1 (M, GWAS)	ENSG00000270361	eQTL_catalogue_young_microglia eQTL	0.0040666	0	2722
KRCTAP2/GBA1 (M, GWAS)	ASH1L-IT1	eQTL_catalogue_young_microglia eQTL	0.00398189	0	2464
KRCTAP2/GBA1 (M, GWAS)	ENSG00000232519	eQTL_catalogue_young_microglia eQTL	0.00394637	0	2030
KRCTAP2/GBA1 (M, GWAS)	YY1AP1	eQTL_catalogue_young_microglia eQTL	0.00393566	0	1895
KRCTAP2/GBA1 (M, GWAS)	DAP3	eQTL_catalogue_young_microglia eQTL	0.00388539	0	1897
KRCTAP2/GBA1 (M, GWAS)	ASH1L-AS1	eQTL_catalogue_young_microglia eQTL	0.00386405	0	2118
KRCTAP2/GBA1 (M, GWAS)	ATP8B2	eQTL_catalogue_young_microglia eQTL	0.00383816	0	2221
KRCTAP2/GBA1 (M, GWAS)	ENSG00000287839	eQTL_catalogue_young_microglia eQTL	0.00380964	0	1979
KRCTAP2/GBA1 (M, GWAS)	ARHGEF2-AS2	eQTL_catalogue_young_microglia eQTL	0.00380374	0	1236
KRCTAP2/GBA1 (M, GWAS)	ZBTB7B	eQTL_catalogue_young_microglia eQTL	0.00379724	0	2794
KRCTAP2/GBA1 (M, GWAS)	ENSG00000227673	eQTL_catalogue_young_microglia eQTL	0.00374134	0	1863
KRCTAP2/GBA1 (M, GWAS)	ENSG00000271380	eQTL_catalogue_young_microglia eQTL	0.00373793	0	2757
KRCTAP2/GBA1 (M, GWAS)	PBXIP1	eQTL_catalogue_young_microglia eQTL	0.00370756	0	2742
KRCTAP2/GBA1 (M, GWAS)	DCST1	eQTL_catalogue_young_microglia eQTL	0.00368737	0	2826
KRCTAP2/GBA1 (M, GWAS)	ASH1L	eQTL_catalogue_young_microglia eQTL	0.00368166	0	2115
KRCTAP2/GBA1 (M, GWAS)	PMVK	eQTL_catalogue_young_microglia eQTL	0.00356896	0	2722
KRCTAP2/GBA1 (M, GWAS)	DCST2	eQTL_catalogue_young_microglia eQTL	0.00355909	0	2826
KRCTAP2/GBA1 (M, GWAS)	SSR2	eQTL_catalogue_young_microglia eQTL	0.00355848	0	1190
KRCTAP2/GBA1 (M, GWAS)	FLAD1	eQTL_catalogue_young_microglia eQTL	0.00355147	0	2770
KRCTAP2/GBA1 (M, GWAS)	CKS1B	eQTL_catalogue_young_microglia eQTL	0.00353911	0	2763
KRCTAP2/GBA1 (M, GWAS)	PYGO2	eQTL_catalogue_young_microglia eQTL	0.00353799	0	2758
KRCTAP2/GBA1 (M, GWAS)	SHC1	eQTL_catalogue_young_microglia eQTL	0.00351311	0	2762
KRCTAP2/GBA1 (M, GWAS)	IL6R-AS1	eQTL_catalogue_young_microglia eQTL	0.00349618	0	2270
KRCTAP2/GBA1 (M, GWAS)	KCNN3	eQTL_catalogue_young_microglia eQTL	0.00349054	0	2630
KRCTAP2/GBA1 (M, GWAS)	ADAR	eQTL_catalogue_young_microglia eQTL	0.00341096	0	2383
KRCTAP2/GBA1 (M, GWAS)	CFAP141	eQTL_catalogue_young_microglia eQTL	0.00340383	0	2083
KRCTAP2/GBA1 (M, GWAS)	ENSG00000287064	eQTL_catalogue_young_microglia eQTL	0.0033932	0	2411
KRCTAP2/GBA1 (M, GWAS)	TDRD10	eQTL_catalogue_young_microglia eQTL	0.00337235	0	2319
KRCTAP2/GBA1 (M, GWAS)	NUP210L	eQTL_catalogue_young_microglia eQTL	0.00335865	0	2011
KRCTAP2/GBA1 (M, GWAS)	UBE2Q1	eQTL_catalogue_young_microglia eQTL	0.00335848	0	2349
KRCTAP2/GBA1 (M, GWAS)	CHRNB2	eQTL_catalogue_young_microglia eQTL	0.00335226	0	2354
KRCTAP2/GBA1 (M, GWAS)	SHE	eQTL_catalogue_young_microglia eQTL	0.00333648	0	2319
KRCTAP2/GBA1 (M, GWAS)	RXFP4	eQTL_catalogue_young_microglia eQTL	0.00332719	0	1272
KRCTAP2/GBA1 (M, GWAS)	UBE2Q1-AS1	eQTL_catalogue_young_microglia eQTL	0.00331161	0	2346
KRCTAP2/GBA1 (M, GWAS)	C1orf43	eQTL_catalogue_young_microglia eQTL	0.00331159	0	2096
KRCTAP2/GBA1 (M, GWAS)	IL6R	eQTL_catalogue_young_microglia eQTL	0.00328985	0	2269
KRCTAP2/GBA1 (M, GWAS)	SYT11	eQTL_catalogue_young_microglia eQTL	0.00327844	0	1418
KRCTAP2/GBA1 (M, GWAS)	TPM3	eQTL_catalogue_young_microglia eQTL	0.00326483	0	2070
KRCTAP2/GBA1 (M, GWAS)	GON4L	eQTL_catalogue_young_microglia eQTL	0.00324541	0	1419
KRCTAP2/GBA1 (M, GWAS)	UBAP2L	eQTL_catalogue_young_microglia eQTL	0.00320706	0	2094
KRCTAP2/GBA1 (M, GWAS)	LMNA	eQTL_catalogue_young_microglia eQTL	0.00319644	0	1106
KRCTAP2/GBA1 (M, GWAS)	HAX1	eQTL_catalogue_young_microglia eQTL	0.00317276	0	2165
KRCTAP2/GBA1 (M, GWAS)	KHDC4	eQTL_catalogue_young_microglia eQTL	0.00311469	0	1291
KRCTAP2/GBA1 (M, GWAS)	UBQLN4	eQTL_catalogue_young_microglia eQTL	0.00310781	0	1147
KRCTAP2/GBA1 (M, GWAS)	LAMTOR2	eQTL_catalogue_young_microglia eQTL	0.00299036	0	1144
KRCTAP2/GBA1 (M, GWAS)	RAB25	eQTL_catalogue_young_microglia eQTL	0.00287919	0	1133
KRCTAP2/GBA1 (M, GWAS)	MEX3A	eQTL_catalogue_young_microglia eQTL	0.00283727	0	1106
KRCTAP2/GBA1 (M, GWAS)	CRTC2	eQTL_catalogue_young_microglia eQTL	0.00261706	0	1737
KRCTAP2/GBA1 (M, GWAS)	ENSG00000282386	eQTL_catalogue_young_microglia eQTL	0.00258519	0	1740
KRCTAP2/GBA1 (M, GWAS)	ENSG00000284738	eQTL_catalogue_young_microglia eQTL	0.00244409	0	1685
KRCTAP2/GBA1 (M, GWAS)	GATAD2B	eQTL_catalogue_young_microglia eQTL	0.00241783	0	1685
KRCTAP2/GBA1 (M, GWAS)	RPS27	eQTL_catalogue_young_microglia eQTL	0.00241521	0	1764
KRCTAP2/GBA1 (M, GWAS)	SEMA4A	eQTL_catalogue_young_microglia eQTL	0.00241072	0	993
KRCTAP2/GBA1 (M, GWAS)	ENSG00000285641	eQTL_catalogue_young_microglia eQTL	0.00240476	0	1759
KRCTAP2/GBA1 (M, GWAS)	CREB3L4	eQTL_catalogue_young_microglia eQTL	0.00238231	0	1744
KRCTAP2/GBA1 (M, GWAS)	SLC39A1	eQTL_catalogue_young_microglia eQTL	0.00238113	0	1744
KRCTAP2/GBA1 (M, GWAS)	RAB13	eQTL_catalogue_young_microglia eQTL	0.00237416	0	1759
KRCTAP2/GBA1 (M, GWAS)	CRABP2	eQTL_catalogue_young_microglia eQTL	0.00236076	0	557
KRCTAP2/GBA1 (M, GWAS)	PMF1	eQTL_catalogue_young_microglia eQTL	0.00236064	0	900
KRCTAP2/GBA1 (M, GWAS)	DENND4B	eQTL_catalogue_young_microglia eQTL	0.00233394	0	1728
KRCTAP2/GBA1 (M, GWAS)	PAQR6	eQTL_catalogue_young_microglia eQTL	0.00230025	0	859
KRCTAP2/GBA1 (M, GWAS)	BCAN	eQTL_catalogue_young_microglia eQTL	0.00227932	0	600
KRCTAP2/GBA1 (M, GWAS)	SLC25A44	eQTL_catalogue_young_microglia eQTL	0.0022723	0	919
KRCTAP2/GBA1 (M, GWAS)	ENSG00000273026	eQTL_catalogue_young_microglia eQTL	0.00225187	0	1744
KRCTAP2/GBA1 (M, GWAS)	JTB-DT	eQTL_catalogue_young_microglia eQTL	0.00224986	0	1753
KRCTAP2/GBA1 (M, GWAS)	JTB	eQTL_catalogue_young_microglia eQTL	0.00224352	0	1753
KRCTAP2/GBA1 (M, GWAS)	MIR9-1HG	eQTL_catalogue_young_microglia eQTL	0.00221427	0	692
KRCTAP2/GBA1 (M, GWAS)	TMEM79	eQTL_catalogue_young_microglia eQTL	0.00220386	0	815
KRCTAP2/GBA1 (M, GWAS)	BGLAP	eQTL_catalogue_young_microglia eQTL	0.00217179	0	866
KRCTAP2/GBA1 (M, GWAS)	SMG5	eQTL_catalogue_young_microglia eQTL	0.00212558	0	815
KRCTAP2/GBA1 (M, GWAS)	HAPLN2	eQTL_catalogue_young_microglia eQTL	0.00211229	0	609
KRCTAP2/GBA1 (M, GWAS)	MEF2D	eQTL_catalogue_young_microglia eQTL	0.00208417	0	670
KRCTAP2/GBA1 (M, GWAS)	PMF1-BGLAP	eQTL_catalogue_young_microglia eQTL	0.00208196	0	900
KRCTAP2/GBA1 (M, GWAS)	TTC24	eQTL_catalogue_young_microglia eQTL	0.00207111	0	630
KRCTAP2/GBA1 (M, GWAS)	S100A1	eQTL_catalogue_young_microglia eQTL	0.00204891	0	991
KRCTAP2/GBA1 (M, GWAS)	ENSG00000229953	eQTL_catalogue_young_microglia eQTL	0.00203822	0	586
KRCTAP2/GBA1 (M, GWAS)	CCT3	eQTL_catalogue_young_microglia eQTL	0.00203249	0	744
KRCTAP2/GBA1 (M, GWAS)	ENSG00000272971	eQTL_catalogue_young_microglia eQTL	0.00202515	0	611
KRCTAP2/GBA1 (M, GWAS)	IQGAP3	eQTL_catalogue_young_microglia eQTL	0.00201846	0	633
KRCTAP2/GBA1 (M, GWAS)	TSACC	eQTL_catalogue_young_microglia eQTL	0.00201454	0	763
KRCTAP2/GBA1 (M, GWAS)	GLMP	eQTL_catalogue_young_microglia eQTL	0.00200815	0	794
KRCTAP2/GBA1 (M, GWAS)	ENSG00000223356	eQTL_catalogue_young_microglia eQTL	0.00198454	0	543
KRCTAP2/GBA1 (M, GWAS)	S100A13	eQTL_catalogue_young_microglia eQTL	0.00196476	0	1000
KRCTAP2/GBA1 (M, GWAS)	ENSG00000289593	eQTL_catalogue_young_microglia eQTL	0.00195847	0	666
KRCTAP2/GBA1 (M, GWAS)	NES	eQTL_catalogue_young_microglia eQTL	0.00193762	0	574
KRCTAP2/GBA1 (M, GWAS)	ENSG00000288835	eQTL_catalogue_young_microglia eQTL	0.00191903	0	668
KRCTAP2/GBA1 (M, GWAS)	SLC27A3	eQTL_catalogue_young_microglia eQTL	0.00191218	0	1295
KRCTAP2/GBA1 (M, GWAS)	NAXE	eQTL_catalogue_young_microglia eQTL	0.00189559	0	626
KRCTAP2/GBA1 (M, GWAS)	MRPL24	eQTL_catalogue_young_microglia eQTL	0.00186459	0	519
KRCTAP2/GBA1 (M, GWAS)	HDGF	eQTL_catalogue_young_microglia eQTL	0.00186243	0	496
KRCTAP2/GBA1 (M, GWAS)	ISG20L2	eQTL_catalogue_young_microglia eQTL	0.00185476	0	532
KRCTAP2/GBA1 (M, GWAS)	ENSG00000272405	eQTL_catalogue_young_microglia eQTL	0.00184535	0	595
KRCTAP2/GBA1 (M, GWAS)	METTL25B	eQTL_catalogue_young_microglia eQTL	0.00183851	0	533
KRCTAP2/GBA1 (M, GWAS)	PRCC	eQTL_catalogue_young_microglia eQTL	0.00182864	0	511
KRCTAP2/GBA1 (M, GWAS)	NTRK1	eQTL_catalogue_young_microglia eQTL	0.0018263	0	428
KRCTAP2/GBA1 (M, GWAS)	SH2D2A	eQTL_catalogue_young_microglia eQTL	0.00182455	0	427
KRCTAP2/GBA1 (M, GWAS)	ENSG00000287624	eQTL_catalogue_young_microglia eQTL	0.00181027	0	492
KRCTAP2/GBA1 (M, GWAS)	PEAR1	eQTL_catalogue_young_microglia eQTL	0.00179272	0	330
KRCTAP2/GBA1 (M, GWAS)	S100A2	eQTL_catalogue_young_microglia eQTL	0.00171381	0	883
KRCTAP2/GBA1 (M, GWAS)	S100A16	eQTL_catalogue_young_microglia eQTL	0.00168568	0	965
KRCTAP2/GBA1 (M, GWAS)	SNAPIN	eQTL_catalogue_young_microglia eQTL	0.00167893	0	1033
KRCTAP2/GBA1 (M, GWAS)	S100A6	eQTL_catalogue_young_microglia eQTL	0.00166138	0	822
KRCTAP2/GBA1 (M, GWAS)	ILF2	eQTL_catalogue_young_microglia eQTL	0.00165652	0	1058
KRCTAP2/GBA1 (M, GWAS)	ENSG00000272030	eQTL_catalogue_young_microglia eQTL	0.00163798	0	1004
KRCTAP2/GBA1 (M, GWAS)	CHTOP	eQTL_catalogue_young_microglia eQTL	0.00161458	0	1003
KRCTAP2/GBA1 (M, GWAS)	INTS3	eQTL_catalogue_young_microglia eQTL	0.00157733	0	1159
KRCTAP2/GBA1 (M, GWAS)	ENSG00000285867	eQTL_catalogue_young_microglia eQTL	0.00154944	0	950
KRCTAP2/GBA1 (M, GWAS)	S100A4	eQTL_catalogue_young_microglia eQTL	0.00151662	0	860
KRCTAP2/GBA1 (M, GWAS)	NPR1	eQTL_catalogue_young_microglia eQTL	0.00150736	0	1069
KRCTAP2/GBA1 (M, GWAS)	S100A14	eQTL_catalogue_young_microglia eQTL	0.00146728	0	972
KRCTAP2/GBA1 (M, GWAS)	ENSG00000271853	eQTL_catalogue_young_microglia eQTL	0.00140777	0	1003
KRCTAP2/GBA1 (M, GWAS)	S100A8	eQTL_catalogue_young_microglia eQTL	0.00140773	0	505
KRCTAP2/GBA1 (M, GWAS)	S100A3	eQTL_catalogue_young_microglia eQTL	0.00134794	0	858
KRCTAP2/GBA1 (M, GWAS)	ENSG00000238279	eQTL_catalogue_young_microglia eQTL	0.001322	0	815
KRCTAP2/GBA1 (M, GWAS)	S100A12	eQTL_catalogue_young_microglia eQTL	0.00119205	0	442
KRCTAP2/GBA1 (M, GWAS)	S100A9	eQTL_catalogue_young_microglia eQTL	0.00108507	0	369
KRCTAP2/GBA1 (M, GWAS)	ARHGEF11	eQTL_catalogue_young_microglia eQTL	0.000479038	0	147
KRCTAP2/GBA1 (M, GWAS)	LORICRIN	eQTL_catalogue_young_microglia eQTL	0.000364262	0	152
KRCTAP2/GBA1 (M, GWAS)	CCT3	eQTL_catalogue_young_microglia sQTL	0.00210867	0	768
KRCTAP2/GBA1 (M, GWAS)	EFNA4	eQTLgen_blood eQTL	0.0742097	0.0210362	3476
KRCTAP2/GBA1 (M, GWAS)	DCST2	eQTLgen_blood eQTL	0.0592652	0.0179861	3425
KRCTAP2/GBA1 (M, GWAS)	C1orf61	eQTLgen_blood eQTL	0.0583787	0	994
KRCTAP2/GBA1 (M, GWAS)	FLAD1	eQTLgen_blood eQTL	0.0514438	0	3357
KRCTAP2/GBA1 (M, GWAS)	PYGO2	eQTLgen_blood eQTL	0.0485486	0	3326
KRCTAP2/GBA1 (M, GWAS)	Metazoa_SRP	eQTLgen_blood eQTL	0.0431724	0	2137
KRCTAP2/GBA1 (M, GWAS)	AL590431.1	eQTLgen_blood eQTL	0.0420681	0	2313
KRCTAP2/GBA1 (M, GWAS)	BGLAP	eQTLgen_blood eQTL	0.0415893	0	1217
KRCTAP2/GBA1 (M, GWAS)	RP11-350G8.7	eQTLgen_blood eQTL	0.0411263	0	2424
KRCTAP2/GBA1 (M, GWAS)	RAB13	eQTLgen_blood eQTL	0.0379992	0	1896
KRCTAP2/GBA1 (M, GWAS)	RP11-540D14.6	eQTLgen_blood eQTL	0.0372313	0	3288
KRCTAP2/GBA1 (M, GWAS)	UBE2Q1-AS1	eQTLgen_blood eQTL	0.0347507	0.0169702	2547
KRCTAP2/GBA1 (M, GWAS)	ASH1L	eQTLgen_blood eQTL	0.0347328	0	2927
KRCTAP2/GBA1 (M, GWAS)	TSACC	eQTLgen_blood eQTL	0.0330484	0	1053
KRCTAP2/GBA1 (M, GWAS)	C1orf189	eQTLgen_blood eQTL	0.0323982	0	2350
KRCTAP2/GBA1 (M, GWAS)	RXFP4	eQTLgen_blood eQTL	0.0322105	0	1701
KRCTAP2/GBA1 (M, GWAS)	CKS1B	eQTLgen_blood eQTL	0.0320475	0	3112
KRCTAP2/GBA1 (M, GWAS)	RP11-101O6.2	eQTLgen_blood eQTL	0.0310444	0	1805
KRCTAP2/GBA1 (M, GWAS)	GON4L	eQTLgen_blood eQTL	0.0286014	0.0193875	2076
KRCTAP2/GBA1 (M, GWAS)	SLC27A3	eQTLgen_blood eQTL	0.0265781	0	1468
KRCTAP2/GBA1 (M, GWAS)	RUSC1	eQTLgen_blood eQTL	0.0212164	0	3308
KRCTAP2/GBA1 (M, GWAS)	ASH1L-AS1	eQTLgen_blood eQTL	0.0209063	0	2606
KRCTAP2/GBA1 (M, GWAS)	DCST1	eQTLgen_blood eQTL	0.0175376	0	3451
KRCTAP2/GBA1 (M, GWAS)	S100A12	eQTLgen_blood eQTL	0.0161025	0	497
KRCTAP2/GBA1 (M, GWAS)	SCAMP3	eQTLgen_blood eQTL	0.012687	0.00991277	3457
KRCTAP2/GBA1 (M, GWAS)	S100A1	eQTLgen_blood eQTL	0.0115179	0	1132
KRCTAP2/GBA1 (M, GWAS)	CHTOP	eQTLgen_blood eQTL	0.0109277	0	1156
KRCTAP2/GBA1 (M, GWAS)	APOA1BP	eQTLgen_blood eQTL	0.00968295	0	815
KRCTAP2/GBA1 (M, GWAS)	SSR2	eQTLgen_blood eQTL	0.00887145	0	1609
KRCTAP2/GBA1 (M, GWAS)	S100A6	eQTLgen_blood eQTL	0.00855952	0	939
KRCTAP2/GBA1 (M, GWAS)	INTS3	eQTLgen_blood eQTL	0.00782351	0	1391
KRCTAP2/GBA1 (M, GWAS)	SLC50A1	eQTLgen_blood eQTL	0.00773026	0.000145538	3602
KRCTAP2/GBA1 (M, GWAS)	PAQR6	eQTLgen_blood eQTL	8.70166e-05	0.00677196	1212
KRCTAP2/GBA1 (M, GWAS)	S100A13	eQTLgen_blood eQTL	0.00671808	0	1125
KRCTAP2/GBA1 (M, GWAS)	DENND4B	eQTLgen_blood eQTL	0.00632753	0	1883
KRCTAP2/GBA1 (M, GWAS)	SH2D2A	eQTLgen_blood eQTL	0.00450327	0.0062539	554
KRCTAP2/GBA1 (M, GWAS)	SNAPIN	eQTLgen_blood eQTL	0.00622953	0	1186
KRCTAP2/GBA1 (M, GWAS)	TTC24	eQTLgen_blood eQTL	0.00581461	0	816
KRCTAP2/GBA1 (M, GWAS)	MRPL24	eQTLgen_blood eQTL	0.00567787	0	656
KRCTAP2/GBA1 (M, GWAS)	CREB3L4	eQTLgen_blood eQTL	0.00460543	0	1968
KRCTAP2/GBA1 (M, GWAS)	GATAD2B	eQTLgen_blood eQTL	0.00459212	0	1718
KRCTAP2/GBA1 (M, GWAS)	CRABP2	eQTLgen_blood eQTL	0.00427007	0	709
KRCTAP2/GBA1 (M, GWAS)	SLC39A1	eQTLgen_blood eQTL	0.00414965	0	1958
KRCTAP2/GBA1 (M, GWAS)	CRTC2	eQTLgen_blood eQTL	0.00390978	0	1949
KRCTAP2/GBA1 (M, GWAS)	NUP210L	eQTLgen_blood eQTL	0.00258764	0.00304493	2099
KRCTAP2/GBA1 (M, GWAS)	RP11-216N14.5	eQTLgen_blood eQTL	0.00296409	0	1432
KRCTAP2/GBA1 (M, GWAS)	GPATCH4	eQTLgen_blood eQTL	0.00259374	0	809
KRCTAP2/GBA1 (M, GWAS)	S100A8	eQTLgen_blood eQTL	0.00247919	0	570
KRCTAP2/GBA1 (M, GWAS)	S100A4	eQTLgen_blood eQTL	0.00232476	0	979
KRCTAP2/GBA1 (M, GWAS)	JTB	eQTLgen_blood eQTL	0.00226501	0	1971
KRCTAP2/GBA1 (M, GWAS)	ILF2	eQTLgen_blood eQTL	0.00224373	0	1202
KRCTAP2/GBA1 (M, GWAS)	RPS27	eQTLgen_blood eQTL	0.00218327	0	1895
KRCTAP2/GBA1 (M, GWAS)	S100A9	eQTLgen_blood eQTL	0.00215095	0	424
KRCTAP2/GBA1 (M, GWAS)	RP11-66D17.5	eQTLgen_blood eQTL	0.00202166	0	611
KRCTAP2/GBA1 (M, GWAS)	EFNA3	eQTLgen_blood eQTL	0.00191708	0.000672531	3501
KRCTAP2/GBA1 (M, GWAS)	C1orf85	eQTLgen_blood eQTL	4.70439e-05	0.00187435	1120
KRCTAP2/GBA1 (M, GWAS)	SMG5	eQTLgen_blood eQTL	5.77896e-05	0.00187434	1175
KRCTAP2/GBA1 (M, GWAS)	S100A2	eQTLgen_blood eQTL	0.0018486	0	1008
KRCTAP2/GBA1 (M, GWAS)	S100A3	eQTLgen_blood eQTL	0.00166074	0	976
KRCTAP2/GBA1 (M, GWAS)	IQGAP3	eQTLgen_blood eQTL	0.00161644	0	863
KRCTAP2/GBA1 (M, GWAS)	ARHGEF11	eQTLgen_blood eQTL	0.00158254	0	289
KRCTAP2/GBA1 (M, GWAS)	HDGF	eQTLgen_blood eQTL	0.00152648	0	637
KRCTAP2/GBA1 (M, GWAS)	S100A5	eQTLgen_blood eQTL	0.00152317	0	954
KRCTAP2/GBA1 (M, GWAS)	PEAR1	eQTLgen_blood eQTL	0.00139873	0	401
KRCTAP2/GBA1 (M, GWAS)	MEF2D	eQTLgen_blood eQTL	0.00127048	0	917
KRCTAP2/GBA1 (M, GWAS)	BX470102.3	eQTLgen_blood eQTL	0.00125376	0	883
KRCTAP2/GBA1 (M, GWAS)	ISG20L2	eQTLgen_blood eQTL	0.00119151	0	678
KRCTAP2/GBA1 (M, GWAS)	ADAR	eQTLgen_blood eQTL	6.40883e-06	0.00118013	2837
KRCTAP2/GBA1 (M, GWAS)	RRNAD1	eQTLgen_blood eQTL	0.00113643	0	659
KRCTAP2/GBA1 (M, GWAS)	PRCC	eQTLgen_blood eQTL	0.0010368	0	612
KRCTAP2/GBA1 (M, GWAS)	NTRK1	eQTLgen_blood eQTL	0.000945057	0	500
KRCTAP2/GBA1 (M, GWAS)	AL713999.1	eQTLgen_blood eQTL	0.000905889	0.000228437	3090
KRCTAP2/GBA1 (M, GWAS)	TMEM79	eQTLgen_blood eQTL	8.5874e-05	0.000458943	1139
KRCTAP2/GBA1 (M, GWAS)	PMF1	eQTLgen_blood eQTL	0.000438486	0.000184238	1224
KRCTAP2/GBA1 (M, GWAS)	ETV3L	eQTLgen_blood eQTL	0.000277329	0	116
KRCTAP2/GBA1 (M, GWAS)	UBE2Q1	eQTLgen_blood eQTL	3.54469e-05	0.000270096	2785
KRCTAP2/GBA1 (M, GWAS)	ADAM15	eQTLgen_blood eQTL	5.45371e-05	0.000246203	3477
KRCTAP2/GBA1 (M, GWAS)	RAB25	eQTLgen_blood eQTL	0.000121966	0.000225871	1538
KRCTAP2/GBA1 (M, GWAS)	CLK2	eQTLgen_blood eQTL	0.000224003	5.7e-05	3443
KRCTAP2/GBA1 (M, GWAS)	SYT11	eQTLgen_blood eQTL	9.40556e-06	0.00021267	1845
KRCTAP2/GBA1 (M, GWAS)	CCT3	eQTLgen_blood eQTL	0.000181904	0.000127634	1078
KRCTAP2/GBA1 (M, GWAS)	SLC25A44	eQTLgen_blood eQTL	0.000142553	7.84e-05	1277
KRCTAP2/GBA1 (M, GWAS)	FAM189B	eQTLgen_blood eQTL	0.000110658	7.37e-05	3468
KRCTAP2/GBA1 (M, GWAS)	ATP8B2	eQTLgen_blood eQTL	8.63813e-06	0.000110011	2566
KRCTAP2/GBA1 (M, GWAS)	ZBTB7B	eQTLgen_blood eQTL	1.41497e-05	7.89e-05	3399
KRCTAP2/GBA1 (M, GWAS)	ETV3	eQTLgen_blood eQTL	7.34088e-05	0	32
KRCTAP2/GBA1 (M, GWAS)	GBAP1	eQTLgen_blood eQTL	1.42043e-05	6.63e-05	3309
KRCTAP2/GBA1 (M, GWAS)	GBA1	eQTLgen_blood eQTL	7.11444e-06	6.63e-05	3275
KRCTAP2/GBA1 (M, GWAS)	SHC1	eQTLgen_blood eQTL	2.29758e-05	5.03e-05	3334
KRCTAP2/GBA1 (M, GWAS)	CHRNB2	eQTLgen_blood eQTL	8.96394e-06	4.83e-05	2787
KRCTAP2/GBA1 (M, GWAS)	SEMA4A	eQTLgen_blood eQTL	3.23875e-05	4.34e-05	1343
KRCTAP2/GBA1 (M, GWAS)	DPM3	eQTLgen_blood eQTL	2.1773e-05	4.14e-05	3636
KRCTAP2/GBA1 (M, GWAS)	AQP10	eQTLgen_blood eQTL	1.95713e-05	4.11e-05	2549
KRCTAP2/GBA1 (M, GWAS)	RP11-29H23.5	eQTLgen_blood eQTL	1.34749e-05	4.02e-05	2282
KRCTAP2/GBA1 (M, GWAS)	RP11-263K19.4	eQTLgen_blood eQTL	6.86698e-06	4.02e-05	3412
KRCTAP2/GBA1 (M, GWAS)	PMVK	eQTLgen_blood eQTL	1.14085e-05	4e-05	3283
KRCTAP2/GBA1 (M, GWAS)	RP11-350G8.5	eQTLgen_blood eQTL	3.91663e-05	1.35e-05	2486
KRCTAP2/GBA1 (M, GWAS)	C1orf43	eQTLgen_blood eQTL	1.73969e-05	3.58e-05	2382
KRCTAP2/GBA1 (M, GWAS)	THBS3	eQTLgen_blood eQTL	3.50814e-05	1.36e-05	3552
KRCTAP2/GBA1 (M, GWAS)	UBAP2L	eQTLgen_blood eQTL	9.21285e-06	3.08e-05	2435
KRCTAP2/GBA1 (M, GWAS)	UBQLN4	eQTLgen_blood eQTL	2.33681e-05	2.43e-05	1431
KRCTAP2/GBA1 (M, GWAS)	YY1AP1	eQTLgen_blood eQTL	1.38324e-05	2.35e-05	2427
KRCTAP2/GBA1 (M, GWAS)	PBXIP1	eQTLgen_blood eQTL	1.13862e-05	2.12e-05	3307
KRCTAP2/GBA1 (M, GWAS)	LAMTOR2	eQTLgen_blood eQTL	1.67671e-05	2.01e-05	1497
KRCTAP2/GBA1 (M, GWAS)	LMNA	eQTLgen_blood eQTL	1.60216e-05	2.01e-05	1465
KRCTAP2/GBA1 (M, GWAS)	IL6R	eQTLgen_blood eQTL	7.71863e-06	2.01e-05	2681
KRCTAP2/GBA1 (M, GWAS)	DAP3	eQTLgen_blood eQTL	8.5721e-06	1.88e-05	2346
KRCTAP2/GBA1 (M, GWAS)	TRIM46	eQTLgen_blood eQTL	6.08811e-06	1.88e-05	3579
KRCTAP2/GBA1 (M, GWAS)	TPM3	eQTLgen_blood eQTL	8.88176e-06	1.76e-05	2325
KRCTAP2/GBA1 (M, GWAS)	HAX1	eQTLgen_blood eQTL	8.44927e-06	1.65e-05	2481
KRCTAP2/GBA1 (M, GWAS)	KCNN3	eQTLgen_blood eQTL	1.17966e-05	1.63e-05	3051
KRCTAP2/GBA1 (M, GWAS)	MTX1	eQTLgen_blood eQTL	6.18547e-06	1.62e-05	3300
KRCTAP2/GBA1 (M, GWAS)	KIAA0907	eQTLgen_blood eQTL	1.61633e-05	1.61e-05	1755
KRCTAP2/GBA1 (M, GWAS)	RUSC1-AS1	eQTLgen_blood eQTL	9.06902e-06	1.61e-05	3296
KRCTAP2/GBA1 (M, GWAS)	MSTO2P	eQTLgen_blood eQTL	8.56436e-06	1.61e-05	2225
KRCTAP2/GBA1 (M, GWAS)	ARHGEF2	eQTLgen_blood eQTL	1.38711e-05	1.53e-05	1526
KRCTAP2/GBA1 (M, GWAS)	MUC1	eQTLgen_blood eQTL	1.51346e-05	1.35e-05	3569
KRCTAP2/GBA1 (M, GWAS)	RP11-307C12.11	eQTLgen_blood eQTL	7.32297e-06	1.45e-05	3181
KRCTAP2/GBA1 (M, GWAS)	KRTCAP2	eQTLgen_blood eQTL	6.4613e-06	1.39e-05	3582
KRCTAP2/GBA1 (M, GWAS)	HCN3	eQTLgen_blood eQTL	7.69901e-06	1.36e-05	3213
KRCTAP2/GBA1 (M, GWAS)	MTX1P1	eQTLgen_blood eQTL	7.12533e-06	1.35e-05	3255
KRCTAP2/GBA1 (M, GWAS)	EFNA1	eQTLgen_blood eQTL	1.28425e-05	1.32e-05	3635
KRCTAP2/GBA1 (M, GWAS)	SHE	eQTLgen_blood eQTL	6.88505e-06	1.23e-05	2699
KRCTAP2/GBA1 (M, GWAS)	ADAM15	fujita_astrocytes eQTL	0.0817351	0	2179
KRCTAP2/GBA1 (M, GWAS)	TDRD10	fujita_astrocytes eQTL	0.0163573	0	1859
KRCTAP2/GBA1 (M, GWAS)	NUP210L	fujita_astrocytes eQTL	0.00815282	0	1643
KRCTAP2/GBA1 (M, GWAS)	ATP8B2	fujita_astrocytes eQTL	0.00677831	0	1793
KRCTAP2/GBA1 (M, GWAS)	MUC1	fujita_astrocytes eQTL	0.00572584	0	2235
KRCTAP2/GBA1 (M, GWAS)	KCNN3	fujita_astrocytes eQTL	0.0042909	0	2000
KRCTAP2/GBA1 (M, GWAS)	SCAMP3	fujita_astrocytes eQTL	0.00409498	0	2171
KRCTAP2/GBA1 (M, GWAS)	SHE	fujita_astrocytes eQTL	0.00381112	0	1859
KRCTAP2/GBA1 (M, GWAS)	CLK2	fujita_astrocytes eQTL	0.00343024	0	2157
KRCTAP2/GBA1 (M, GWAS)	YY1AP1	fujita_astrocytes eQTL	0.00340199	0	1352
KRCTAP2/GBA1 (M, GWAS)	PMVK	fujita_astrocytes eQTL	0.00335516	0	2075
KRCTAP2/GBA1 (M, GWAS)	FLAD1	fujita_astrocytes eQTL	0.00299612	0	2119
KRCTAP2/GBA1 (M, GWAS)	PBXIP1	fujita_astrocytes eQTL	0.00283523	0	2093
KRCTAP2/GBA1 (M, GWAS)	RUSC1	fujita_astrocytes eQTL	0.00270878	0	2062
KRCTAP2/GBA1 (M, GWAS)	EFNA1	fujita_astrocytes eQTL	0.00269916	0	2264
KRCTAP2/GBA1 (M, GWAS)	KHDC4	fujita_astrocytes eQTL	0.00264039	0	875
KRCTAP2/GBA1 (M, GWAS)	PYGO2	fujita_astrocytes eQTL	0.00246432	0	2109
KRCTAP2/GBA1 (M, GWAS)	ZBTB7B	fujita_astrocytes eQTL	0.00239399	0	2137
KRCTAP2/GBA1 (M, GWAS)	MTX1	fujita_astrocytes eQTL	0.00235856	0	2229
KRCTAP2/GBA1 (M, GWAS)	KRTCAP2	fujita_astrocytes eQTL	0.00234546	0	2255
KRCTAP2/GBA1 (M, GWAS)	AC234582.1	fujita_astrocytes eQTL	0.00225704	0	2234
KRCTAP2/GBA1 (M, GWAS)	THBS3	fujita_astrocytes eQTL	0.00225247	0	2229
KRCTAP2/GBA1 (M, GWAS)	HAX1	fujita_astrocytes eQTL	0.00222849	0	1751
KRCTAP2/GBA1 (M, GWAS)	DPM3	fujita_astrocytes eQTL	0.00216521	0	2290
KRCTAP2/GBA1 (M, GWAS)	GBA1	fujita_astrocytes eQTL	0.00210645	0	2191
KRCTAP2/GBA1 (M, GWAS)	SHC1	fujita_astrocytes eQTL	0.00209188	0	2112
KRCTAP2/GBA1 (M, GWAS)	IL6R	fujita_astrocytes eQTL	0.00202785	0	1826
KRCTAP2/GBA1 (M, GWAS)	UBE2Q1	fujita_astrocytes eQTL	0.00200112	0	1882
KRCTAP2/GBA1 (M, GWAS)	UBAP2L	fujita_astrocytes eQTL	0.00199193	0	1695
KRCTAP2/GBA1 (M, GWAS)	SSR2	fujita_astrocytes eQTL	0.00196893	0	827
KRCTAP2/GBA1 (M, GWAS)	FAM189B	fujita_astrocytes eQTL	0.00191095	0	2176
KRCTAP2/GBA1 (M, GWAS)	DAP3	fujita_astrocytes eQTL	0.00190638	0	1354
KRCTAP2/GBA1 (M, GWAS)	TPM3	fujita_astrocytes eQTL	0.00188658	0	1685
KRCTAP2/GBA1 (M, GWAS)	ADAR	fujita_astrocytes eQTL	0.00182069	0	1906
KRCTAP2/GBA1 (M, GWAS)	GATAD2B	fujita_astrocytes eQTL	0.00170461	0	1409
KRCTAP2/GBA1 (M, GWAS)	RAB13	fujita_astrocytes eQTL	0.00169963	0	1445
KRCTAP2/GBA1 (M, GWAS)	C1orf43	fujita_astrocytes eQTL	0.00167562	0	1697
KRCTAP2/GBA1 (M, GWAS)	ASH1L	fujita_astrocytes eQTL	0.00160285	0	1538
KRCTAP2/GBA1 (M, GWAS)	GON4L	fujita_astrocytes eQTL	0.00152471	0	959
KRCTAP2/GBA1 (M, GWAS)	DENND4B	fujita_astrocytes eQTL	0.00147448	0	1440
KRCTAP2/GBA1 (M, GWAS)	LMNA	fujita_astrocytes eQTL	0.00142855	0	756
KRCTAP2/GBA1 (M, GWAS)	SYT11	fujita_astrocytes eQTL	0.00140585	0	958
KRCTAP2/GBA1 (M, GWAS)	ARHGEF2	fujita_astrocytes eQTL	0.00140415	0	844
KRCTAP2/GBA1 (M, GWAS)	S100A13	fujita_astrocytes eQTL	0.0013621	0	859
KRCTAP2/GBA1 (M, GWAS)	SLC39A1	fujita_astrocytes eQTL	0.00115199	0	1442
KRCTAP2/GBA1 (M, GWAS)	UBQLN4	fujita_astrocytes eQTL	0.00113846	0	793
KRCTAP2/GBA1 (M, GWAS)	JTB	fujita_astrocytes eQTL	0.00112465	0	1445
KRCTAP2/GBA1 (M, GWAS)	CRTC2	fujita_astrocytes eQTL	0.00109027	0	1441
KRCTAP2/GBA1 (M, GWAS)	RPS27	fujita_astrocytes eQTL	0.0010306	0	1445
KRCTAP2/GBA1 (M, GWAS)	AL365181.3	fujita_astrocytes eQTL	0.00100861	0	380
KRCTAP2/GBA1 (M, GWAS)	LAMTOR2	fujita_astrocytes eQTL	0.000973297	0	790
KRCTAP2/GBA1 (M, GWAS)	S100A1	fujita_astrocytes eQTL	0.000972268	0	851
KRCTAP2/GBA1 (M, GWAS)	SNAPIN	fujita_astrocytes eQTL	0.00096817	0	888
KRCTAP2/GBA1 (M, GWAS)	S100A16	fujita_astrocytes eQTL	0.00086703	0	827
KRCTAP2/GBA1 (M, GWAS)	INTS3	fujita_astrocytes eQTL	0.000850656	0	994
KRCTAP2/GBA1 (M, GWAS)	SEMA4A	fujita_astrocytes eQTL	0.000798438	0	663
KRCTAP2/GBA1 (M, GWAS)	SLC27A3	fujita_astrocytes eQTL	0.000783352	0	1105
KRCTAP2/GBA1 (M, GWAS)	CHTOP	fujita_astrocytes eQTL	0.000680221	0	861
KRCTAP2/GBA1 (M, GWAS)	PAQR6	fujita_astrocytes eQTL	0.000667354	0	569
KRCTAP2/GBA1 (M, GWAS)	BX470102.2	fujita_astrocytes eQTL	0.000614734	0	814
KRCTAP2/GBA1 (M, GWAS)	ILF2	fujita_astrocytes eQTL	0.0005989	0	911
KRCTAP2/GBA1 (M, GWAS)	TMEM79	fujita_astrocytes eQTL	0.000574596	0	536
KRCTAP2/GBA1 (M, GWAS)	CCT3	fujita_astrocytes eQTL	0.000566403	0	483
KRCTAP2/GBA1 (M, GWAS)	S100A6	fujita_astrocytes eQTL	0.000550914	0	710
KRCTAP2/GBA1 (M, GWAS)	PMF1	fujita_astrocytes eQTL	0.000522806	0	599
KRCTAP2/GBA1 (M, GWAS)	GLMP	fujita_astrocytes eQTL	0.000449942	0	519
KRCTAP2/GBA1 (M, GWAS)	SMG5	fujita_astrocytes eQTL	0.000409041	0	536
KRCTAP2/GBA1 (M, GWAS)	SLC25A44	fujita_astrocytes eQTL	0.000368349	0	608
KRCTAP2/GBA1 (M, GWAS)	GPATCH4	fujita_astrocytes eQTL	0.000364515	0	396
KRCTAP2/GBA1 (M, GWAS)	ISG20L2	fujita_astrocytes eQTL	0.000332281	0	348
KRCTAP2/GBA1 (M, GWAS)	RRNAD1	fujita_astrocytes eQTL	0.000330059	0	349
KRCTAP2/GBA1 (M, GWAS)	BCAN	fujita_astrocytes eQTL	0.000329407	0	384
KRCTAP2/GBA1 (M, GWAS)	C1orf61	fujita_astrocytes eQTL	0.000320539	0	451
KRCTAP2/GBA1 (M, GWAS)	MEF2D	fujita_astrocytes eQTL	0.00030316	0	434
KRCTAP2/GBA1 (M, GWAS)	NAXE	fujita_astrocytes eQTL	0.000292143	0	401
KRCTAP2/GBA1 (M, GWAS)	PRCC	fujita_astrocytes eQTL	0.000267772	0	340
KRCTAP2/GBA1 (M, GWAS)	MRPL24	fujita_astrocytes eQTL	0.000260921	0	344
KRCTAP2/GBA1 (M, GWAS)	HAPLN2	fujita_astrocytes eQTL	0.000252374	0	389
KRCTAP2/GBA1 (M, GWAS)	HDGF	fujita_astrocytes eQTL	0.000248018	0	332
KRCTAP2/GBA1 (M, GWAS)	ARHGEF11	fujita_astrocytes eQTL	0.000145913	0	120
KRCTAP2/GBA1 (M, GWAS)	ADAR	fujita_endothelial eQTL	0.00334495	0	1906
KRCTAP2/GBA1 (M, GWAS)	TPM3	fujita_endothelial eQTL	0.00260301	0	1685
KRCTAP2/GBA1 (M, GWAS)	SHE	fujita_endothelial eQTL	0.00220653	0	1859
KRCTAP2/GBA1 (M, GWAS)	ASH1L	fujita_endothelial eQTL	0.00171351	0	1538
KRCTAP2/GBA1 (M, GWAS)	SYT11	fujita_endothelial eQTL	0.00149399	0	958
KRCTAP2/GBA1 (M, GWAS)	GATAD2B	fujita_endothelial eQTL	0.0014264	0	1409
KRCTAP2/GBA1 (M, GWAS)	RPS27	fujita_endothelial eQTL	0.00117137	0	1445
KRCTAP2/GBA1 (M, GWAS)	S100A13	fujita_endothelial eQTL	0.000798484	0	859
KRCTAP2/GBA1 (M, GWAS)	S100A6	fujita_endothelial eQTL	0.000763912	0	710
KRCTAP2/GBA1 (M, GWAS)	NES	fujita_endothelial eQTL	0.000243407	0	365
KRCTAP2/GBA1 (M, GWAS)	ADAM15	fujita_excitatory eQTL	0.0826407	0	2179
KRCTAP2/GBA1 (M, GWAS)	HCN3	fujita_excitatory eQTL	0.0501321	0	2157
KRCTAP2/GBA1 (M, GWAS)	EFNA3	fujita_excitatory eQTL	0.0213106	0	2193
KRCTAP2/GBA1 (M, GWAS)	KCNN3	fujita_excitatory eQTL	0.0109657	0	2000
KRCTAP2/GBA1 (M, GWAS)	NUP210L	fujita_excitatory eQTL	0.00815327	0	1643
KRCTAP2/GBA1 (M, GWAS)	IL6R	fujita_excitatory eQTL	0.00777601	0	1826
KRCTAP2/GBA1 (M, GWAS)	YY1AP1	fujita_excitatory eQTL	0.00656138	0	1352
KRCTAP2/GBA1 (M, GWAS)	CHRNB2	fujita_excitatory eQTL	0.00530854	0	1884
KRCTAP2/GBA1 (M, GWAS)	CLK2	fujita_excitatory eQTL	0.00442942	0	2157
KRCTAP2/GBA1 (M, GWAS)	SCAMP3	fujita_excitatory eQTL	0.0044095	0	2171
KRCTAP2/GBA1 (M, GWAS)	ATP8B2	fujita_excitatory eQTL	0.00439735	0	1793
KRCTAP2/GBA1 (M, GWAS)	UBAP2L	fujita_excitatory eQTL	0.00430517	0	1695
KRCTAP2/GBA1 (M, GWAS)	THBS3	fujita_excitatory eQTL	0.00406365	0	2229
KRCTAP2/GBA1 (M, GWAS)	HAX1	fujita_excitatory eQTL	0.00394575	0	1751
KRCTAP2/GBA1 (M, GWAS)	ADAR	fujita_excitatory eQTL	0.00389991	0	1906
KRCTAP2/GBA1 (M, GWAS)	GBA1	fujita_excitatory eQTL	0.00368692	0	2191
KRCTAP2/GBA1 (M, GWAS)	FAM189B	fujita_excitatory eQTL	0.00342417	0	2176
KRCTAP2/GBA1 (M, GWAS)	KRTCAP2	fujita_excitatory eQTL	0.00322357	0	2255
KRCTAP2/GBA1 (M, GWAS)	FLAD1	fujita_excitatory eQTL	0.00319941	0	2119
KRCTAP2/GBA1 (M, GWAS)	MTX1	fujita_excitatory eQTL	0.00290278	0	2229
KRCTAP2/GBA1 (M, GWAS)	PBXIP1	fujita_excitatory eQTL	0.00286519	0	2093
KRCTAP2/GBA1 (M, GWAS)	UBE2Q1	fujita_excitatory eQTL	0.00262013	0	1882
KRCTAP2/GBA1 (M, GWAS)	TRIM46	fujita_excitatory eQTL	0.00259398	0	2254
KRCTAP2/GBA1 (M, GWAS)	SHC1	fujita_excitatory eQTL	0.00254254	0	2112
KRCTAP2/GBA1 (M, GWAS)	ARHGEF2	fujita_excitatory eQTL	0.00250523	0	844
KRCTAP2/GBA1 (M, GWAS)	TPM3	fujita_excitatory eQTL	0.00240353	0	1685
KRCTAP2/GBA1 (M, GWAS)	DPM3	fujita_excitatory eQTL	0.00231529	0	2290
KRCTAP2/GBA1 (M, GWAS)	ASH1L	fujita_excitatory eQTL	0.00216939	0	1538
KRCTAP2/GBA1 (M, GWAS)	LAMTOR2	fujita_excitatory eQTL	0.00204923	0	790
KRCTAP2/GBA1 (M, GWAS)	DAP3	fujita_excitatory eQTL	0.00204457	0	1354
KRCTAP2/GBA1 (M, GWAS)	RUSC1	fujita_excitatory eQTL	0.00204423	0	2062
KRCTAP2/GBA1 (M, GWAS)	SLC27A3	fujita_excitatory eQTL	0.00201526	0	1105
KRCTAP2/GBA1 (M, GWAS)	C1orf43	fujita_excitatory eQTL	0.00193529	0	1697
KRCTAP2/GBA1 (M, GWAS)	UBQLN4	fujita_excitatory eQTL	0.00188867	0	793
KRCTAP2/GBA1 (M, GWAS)	PMVK	fujita_excitatory eQTL	0.00185672	0	2075
KRCTAP2/GBA1 (M, GWAS)	PYGO2	fujita_excitatory eQTL	0.00185131	0	2109
KRCTAP2/GBA1 (M, GWAS)	GATAD2B	fujita_excitatory eQTL	0.00184429	0	1409
KRCTAP2/GBA1 (M, GWAS)	GON4L	fujita_excitatory eQTL	0.00165214	0	959
KRCTAP2/GBA1 (M, GWAS)	SSR2	fujita_excitatory eQTL	0.00146062	0	827
KRCTAP2/GBA1 (M, GWAS)	SYT11	fujita_excitatory eQTL	0.00127092	0	958
KRCTAP2/GBA1 (M, GWAS)	KHDC4	fujita_excitatory eQTL	0.0012248	0	875
KRCTAP2/GBA1 (M, GWAS)	RPS27	fujita_excitatory eQTL	0.00122388	0	1445
KRCTAP2/GBA1 (M, GWAS)	CRTC2	fujita_excitatory eQTL	0.00121256	0	1441
KRCTAP2/GBA1 (M, GWAS)	JTB	fujita_excitatory eQTL	0.0012104	0	1445
KRCTAP2/GBA1 (M, GWAS)	DENND4B	fujita_excitatory eQTL	0.00119735	0	1440
KRCTAP2/GBA1 (M, GWAS)	SNAPIN	fujita_excitatory eQTL	0.00111267	0	888
KRCTAP2/GBA1 (M, GWAS)	LMNA	fujita_excitatory eQTL	0.000985593	0	756
KRCTAP2/GBA1 (M, GWAS)	CHTOP	fujita_excitatory eQTL	0.000858313	0	861
KRCTAP2/GBA1 (M, GWAS)	PMF1	fujita_excitatory eQTL	0.000827884	0	599
KRCTAP2/GBA1 (M, GWAS)	INTS3	fujita_excitatory eQTL	0.000784273	0	994
KRCTAP2/GBA1 (M, GWAS)	GLMP	fujita_excitatory eQTL	0.000690016	0	519
KRCTAP2/GBA1 (M, GWAS)	SMG5	fujita_excitatory eQTL	0.00067774	0	536
KRCTAP2/GBA1 (M, GWAS)	S100A6	fujita_excitatory eQTL	0.00066404	0	710
KRCTAP2/GBA1 (M, GWAS)	ILF2	fujita_excitatory eQTL	0.000618947	0	911
KRCTAP2/GBA1 (M, GWAS)	SEMA4A	fujita_excitatory eQTL	0.000512709	0	663
KRCTAP2/GBA1 (M, GWAS)	S100A13	fujita_excitatory eQTL	0.000497773	0	859
KRCTAP2/GBA1 (M, GWAS)	NAXE	fujita_excitatory eQTL	0.00042466	0	401
KRCTAP2/GBA1 (M, GWAS)	SLC25A44	fujita_excitatory eQTL	0.000419382	0	608
KRCTAP2/GBA1 (M, GWAS)	HDGF	fujita_excitatory eQTL	0.000395599	0	332
KRCTAP2/GBA1 (M, GWAS)	CCT3	fujita_excitatory eQTL	0.000378407	0	483
KRCTAP2/GBA1 (M, GWAS)	GPATCH4	fujita_excitatory eQTL	0.000373051	0	396
KRCTAP2/GBA1 (M, GWAS)	HAPLN2	fujita_excitatory eQTL	0.000368898	0	389
KRCTAP2/GBA1 (M, GWAS)	ISG20L2	fujita_excitatory eQTL	0.00036313	0	348
KRCTAP2/GBA1 (M, GWAS)	BCAN	fujita_excitatory eQTL	0.000348666	0	384
KRCTAP2/GBA1 (M, GWAS)	C1orf61	fujita_excitatory eQTL	0.000345896	0	451
KRCTAP2/GBA1 (M, GWAS)	MEF2D	fujita_excitatory eQTL	0.000313297	0	434
KRCTAP2/GBA1 (M, GWAS)	PRCC	fujita_excitatory eQTL	0.000249179	0	340
KRCTAP2/GBA1 (M, GWAS)	RRNAD1	fujita_excitatory eQTL	0.00024776	0	349
KRCTAP2/GBA1 (M, GWAS)	MRPL24	fujita_excitatory eQTL	0.000225318	0	344
KRCTAP2/GBA1 (M, GWAS)	ARHGEF11	fujita_excitatory eQTL	0.000120053	0	120
KRCTAP2/GBA1 (M, GWAS)	ADAM15	fujita_inhibitory eQTL	0.0818904	0	2179
KRCTAP2/GBA1 (M, GWAS)	NUP210L	fujita_inhibitory eQTL	0.00815313	0	1643
KRCTAP2/GBA1 (M, GWAS)	ILF2	fujita_inhibitory eQTL	0.00596614	0	911
KRCTAP2/GBA1 (M, GWAS)	THBS3	fujita_inhibitory eQTL	0.00543683	0	2229
KRCTAP2/GBA1 (M, GWAS)	CLK2	fujita_inhibitory eQTL	0.00504242	0	2157
KRCTAP2/GBA1 (M, GWAS)	HCN3	fujita_inhibitory eQTL	0.00455904	0	2157
KRCTAP2/GBA1 (M, GWAS)	KRTCAP2	fujita_inhibitory eQTL	0.00377743	0	2255
KRCTAP2/GBA1 (M, GWAS)	ATP8B2	fujita_inhibitory eQTL	0.00360453	0	1793
KRCTAP2/GBA1 (M, GWAS)	UBE2Q1	fujita_inhibitory eQTL	0.00310652	0	1882
KRCTAP2/GBA1 (M, GWAS)	FAM189B	fujita_inhibitory eQTL	0.00289809	0	2176
KRCTAP2/GBA1 (M, GWAS)	PYGO2	fujita_inhibitory eQTL	0.00277227	0	2109
KRCTAP2/GBA1 (M, GWAS)	EFNA3	fujita_inhibitory eQTL	0.00273649	0	2193
KRCTAP2/GBA1 (M, GWAS)	KCNN3	fujita_inhibitory eQTL	0.00271887	0	2000
KRCTAP2/GBA1 (M, GWAS)	UBAP2L	fujita_inhibitory eQTL	0.00270696	0	1695
KRCTAP2/GBA1 (M, GWAS)	SCAMP3	fujita_inhibitory eQTL	0.00263375	0	2171
KRCTAP2/GBA1 (M, GWAS)	TPM3	fujita_inhibitory eQTL	0.00250094	0	1685
KRCTAP2/GBA1 (M, GWAS)	DPM3	fujita_inhibitory eQTL	0.00244376	0	2290
KRCTAP2/GBA1 (M, GWAS)	PBXIP1	fujita_inhibitory eQTL	0.00243785	0	2093
KRCTAP2/GBA1 (M, GWAS)	GBA1	fujita_inhibitory eQTL	0.00238109	0	2191
KRCTAP2/GBA1 (M, GWAS)	C1orf43	fujita_inhibitory eQTL	0.00237583	0	1697
KRCTAP2/GBA1 (M, GWAS)	ASH1L	fujita_inhibitory eQTL	0.00235018	0	1538
KRCTAP2/GBA1 (M, GWAS)	ADAR	fujita_inhibitory eQTL	0.00220153	0	1906
KRCTAP2/GBA1 (M, GWAS)	SHC1	fujita_inhibitory eQTL	0.00215761	0	2112
KRCTAP2/GBA1 (M, GWAS)	DAP3	fujita_inhibitory eQTL	0.00212477	0	1354
KRCTAP2/GBA1 (M, GWAS)	PMVK	fujita_inhibitory eQTL	0.00211793	0	2075
KRCTAP2/GBA1 (M, GWAS)	YY1AP1	fujita_inhibitory eQTL	0.00210927	0	1352
KRCTAP2/GBA1 (M, GWAS)	FLAD1	fujita_inhibitory eQTL	0.00209094	0	2119
KRCTAP2/GBA1 (M, GWAS)	SLC50A1	fujita_inhibitory eQTL	0.00207723	0	2291
KRCTAP2/GBA1 (M, GWAS)	MTX1	fujita_inhibitory eQTL	0.00202112	0	2229
KRCTAP2/GBA1 (M, GWAS)	TRIM46	fujita_inhibitory eQTL	0.00195358	0	2254
KRCTAP2/GBA1 (M, GWAS)	CHRNB2	fujita_inhibitory eQTL	0.00190282	0	1884
KRCTAP2/GBA1 (M, GWAS)	RUSC1	fujita_inhibitory eQTL	0.00188029	0	2062
KRCTAP2/GBA1 (M, GWAS)	HAX1	fujita_inhibitory eQTL	0.00166335	0	1751
KRCTAP2/GBA1 (M, GWAS)	IL6R	fujita_inhibitory eQTL	0.00159877	0	1826
KRCTAP2/GBA1 (M, GWAS)	DENND4B	fujita_inhibitory eQTL	0.00156644	0	1440
KRCTAP2/GBA1 (M, GWAS)	SSR2	fujita_inhibitory eQTL	0.00148639	0	827
KRCTAP2/GBA1 (M, GWAS)	GATAD2B	fujita_inhibitory eQTL	0.00133028	0	1409
KRCTAP2/GBA1 (M, GWAS)	GON4L	fujita_inhibitory eQTL	0.00130096	0	959
KRCTAP2/GBA1 (M, GWAS)	SEMA4A	fujita_inhibitory eQTL	0.00122673	0	663
KRCTAP2/GBA1 (M, GWAS)	LAMTOR2	fujita_inhibitory eQTL	0.00114547	0	790
KRCTAP2/GBA1 (M, GWAS)	LMNA	fujita_inhibitory eQTL	0.00111439	0	756
KRCTAP2/GBA1 (M, GWAS)	KHDC4	fujita_inhibitory eQTL	0.00110551	0	875
KRCTAP2/GBA1 (M, GWAS)	SYT11	fujita_inhibitory eQTL	0.00107767	0	958
KRCTAP2/GBA1 (M, GWAS)	ARHGEF2	fujita_inhibitory eQTL	0.00105203	0	844
KRCTAP2/GBA1 (M, GWAS)	S100A13	fujita_inhibitory eQTL	0.00104869	0	859
KRCTAP2/GBA1 (M, GWAS)	RPS27	fujita_inhibitory eQTL	0.00104021	0	1445
KRCTAP2/GBA1 (M, GWAS)	JTB	fujita_inhibitory eQTL	0.00103911	0	1445
KRCTAP2/GBA1 (M, GWAS)	GPATCH4	fujita_inhibitory eQTL	0.0010278	0	396
KRCTAP2/GBA1 (M, GWAS)	UBQLN4	fujita_inhibitory eQTL	0.00100013	0	793
KRCTAP2/GBA1 (M, GWAS)	INTS3	fujita_inhibitory eQTL	0.000986817	0	994
KRCTAP2/GBA1 (M, GWAS)	CRTC2	fujita_inhibitory eQTL	0.00097009	0	1441
KRCTAP2/GBA1 (M, GWAS)	SLC27A3	fujita_inhibitory eQTL	0.000852302	0	1105
KRCTAP2/GBA1 (M, GWAS)	SNAPIN	fujita_inhibitory eQTL	0.000847278	0	888
KRCTAP2/GBA1 (M, GWAS)	CHTOP	fujita_inhibitory eQTL	0.000793088	0	861
KRCTAP2/GBA1 (M, GWAS)	HAPLN2	fujita_inhibitory eQTL	0.000753264	0	389
KRCTAP2/GBA1 (M, GWAS)	CCT3	fujita_inhibitory eQTL	0.000684284	0	483
KRCTAP2/GBA1 (M, GWAS)	MRPL24	fujita_inhibitory eQTL	0.000576657	0	344
KRCTAP2/GBA1 (M, GWAS)	S100A1	fujita_inhibitory eQTL	0.00052161	0	851
KRCTAP2/GBA1 (M, GWAS)	NAXE	fujita_inhibitory eQTL	0.000495109	0	401
KRCTAP2/GBA1 (M, GWAS)	S100A6	fujita_inhibitory eQTL	0.000476757	0	710
KRCTAP2/GBA1 (M, GWAS)	C1orf61	fujita_inhibitory eQTL	0.000441987	0	451
KRCTAP2/GBA1 (M, GWAS)	SLC25A44	fujita_inhibitory eQTL	0.000425277	0	608
KRCTAP2/GBA1 (M, GWAS)	MEF2D	fujita_inhibitory eQTL	0.000407992	0	434
KRCTAP2/GBA1 (M, GWAS)	GLMP	fujita_inhibitory eQTL	0.000402489	0	519
KRCTAP2/GBA1 (M, GWAS)	SMG5	fujita_inhibitory eQTL	0.000399777	0	536
KRCTAP2/GBA1 (M, GWAS)	PMF1	fujita_inhibitory eQTL	0.000395921	0	599
KRCTAP2/GBA1 (M, GWAS)	RRNAD1	fujita_inhibitory eQTL	0.000367698	0	349
KRCTAP2/GBA1 (M, GWAS)	PAQR6	fujita_inhibitory eQTL	0.000366083	0	569
KRCTAP2/GBA1 (M, GWAS)	ISG20L2	fujita_inhibitory eQTL	0.000362968	0	348
KRCTAP2/GBA1 (M, GWAS)	BCAN	fujita_inhibitory eQTL	0.000305374	0	384
KRCTAP2/GBA1 (M, GWAS)	PRCC	fujita_inhibitory eQTL	0.000273674	0	340
KRCTAP2/GBA1 (M, GWAS)	HDGF	fujita_inhibitory eQTL	0.000230228	0	332
KRCTAP2/GBA1 (M, GWAS)	ARHGEF11	fujita_inhibitory eQTL	0.000145626	0	120
KRCTAP2/GBA1 (M, GWAS)	INTS3	fujita_microglia eQTL	0.00312892	0	994
KRCTAP2/GBA1 (M, GWAS)	YY1AP1	fujita_microglia eQTL	0.0024629	0	1352
KRCTAP2/GBA1 (M, GWAS)	DAP3	fujita_microglia eQTL	0.00241319	0	1354
KRCTAP2/GBA1 (M, GWAS)	C1orf43	fujita_microglia eQTL	0.00228341	0	1697
KRCTAP2/GBA1 (M, GWAS)	TPM3	fujita_microglia eQTL	0.00223248	0	1685
KRCTAP2/GBA1 (M, GWAS)	PMVK	fujita_microglia eQTL	0.00219318	0	2075
KRCTAP2/GBA1 (M, GWAS)	SCAMP3	fujita_microglia eQTL	0.00214791	0	2171
KRCTAP2/GBA1 (M, GWAS)	UBE2Q1	fujita_microglia eQTL	0.00206968	0	1882
KRCTAP2/GBA1 (M, GWAS)	ASH1L	fujita_microglia eQTL	0.0020686	0	1538
KRCTAP2/GBA1 (M, GWAS)	IL6R	fujita_microglia eQTL	0.00202939	0	1826
KRCTAP2/GBA1 (M, GWAS)	UBAP2L	fujita_microglia eQTL	0.00200492	0	1695
KRCTAP2/GBA1 (M, GWAS)	RUSC1	fujita_microglia eQTL	0.00193921	0	2062
KRCTAP2/GBA1 (M, GWAS)	RPS27	fujita_microglia eQTL	0.00180488	0	1445
KRCTAP2/GBA1 (M, GWAS)	ADAR	fujita_microglia eQTL	0.00175893	0	1906
KRCTAP2/GBA1 (M, GWAS)	SYT11	fujita_microglia eQTL	0.00158707	0	958
KRCTAP2/GBA1 (M, GWAS)	GON4L	fujita_microglia eQTL	0.00135557	0	959
KRCTAP2/GBA1 (M, GWAS)	ARHGEF2	fujita_microglia eQTL	0.00130778	0	844
KRCTAP2/GBA1 (M, GWAS)	LAMTOR2	fujita_microglia eQTL	0.00123144	0	790
KRCTAP2/GBA1 (M, GWAS)	SSR2	fujita_microglia eQTL	0.00122644	0	827
KRCTAP2/GBA1 (M, GWAS)	JTB	fujita_microglia eQTL	0.00114248	0	1445
KRCTAP2/GBA1 (M, GWAS)	UBQLN4	fujita_microglia eQTL	0.00111044	0	793
KRCTAP2/GBA1 (M, GWAS)	KHDC4	fujita_microglia eQTL	0.00108948	0	875
KRCTAP2/GBA1 (M, GWAS)	DENND4B	fujita_microglia eQTL	0.0010388	0	1440
KRCTAP2/GBA1 (M, GWAS)	GATAD2B	fujita_microglia eQTL	0.000975902	0	1409
KRCTAP2/GBA1 (M, GWAS)	CHTOP	fujita_microglia eQTL	0.0007584	0	861
KRCTAP2/GBA1 (M, GWAS)	S100A13	fujita_microglia eQTL	0.000670902	0	859
KRCTAP2/GBA1 (M, GWAS)	MEF2D	fujita_microglia eQTL	0.000521706	0	434
KRCTAP2/GBA1 (M, GWAS)	S100A6	fujita_microglia eQTL	0.000506502	0	710
KRCTAP2/GBA1 (M, GWAS)	SMG5	fujita_microglia eQTL	0.000388594	0	536
KRCTAP2/GBA1 (M, GWAS)	C1orf61	fujita_microglia eQTL	0.000363526	0	451
KRCTAP2/GBA1 (M, GWAS)	CCT3	fujita_microglia eQTL	0.000332511	0	483
KRCTAP2/GBA1 (M, GWAS)	PRCC	fujita_microglia eQTL	0.000283507	0	340
KRCTAP2/GBA1 (M, GWAS)	ARHGEF11	fujita_microglia eQTL	9.91692e-05	0	120
KRCTAP2/GBA1 (M, GWAS)	ADAM15	fujita_oligodendrocytes eQTL	0.0134985	0	2179
KRCTAP2/GBA1 (M, GWAS)	EFNA1	fujita_oligodendrocytes eQTL	0.0126625	0	2264
KRCTAP2/GBA1 (M, GWAS)	S100A1	fujita_oligodendrocytes eQTL	0.0101715	0	851
KRCTAP2/GBA1 (M, GWAS)	AL358472.5	fujita_oligodendrocytes eQTL	0.00421956	0	1409
KRCTAP2/GBA1 (M, GWAS)	S100A13	fujita_oligodendrocytes eQTL	0.00411907	0	859
KRCTAP2/GBA1 (M, GWAS)	HAX1	fujita_oligodendrocytes eQTL	0.00340276	0	1751
KRCTAP2/GBA1 (M, GWAS)	PMVK	fujita_oligodendrocytes eQTL	0.003192	0	2075
KRCTAP2/GBA1 (M, GWAS)	NUP210L	fujita_oligodendrocytes eQTL	0.00309305	0	1643
KRCTAP2/GBA1 (M, GWAS)	SCAMP3	fujita_oligodendrocytes eQTL	0.00291914	0	2171
KRCTAP2/GBA1 (M, GWAS)	PYGO2	fujita_oligodendrocytes eQTL	0.00283577	0	2109
KRCTAP2/GBA1 (M, GWAS)	GBA1	fujita_oligodendrocytes eQTL	0.00267615	0	2191
KRCTAP2/GBA1 (M, GWAS)	TRIM46	fujita_oligodendrocytes eQTL	0.00267123	0	2254
KRCTAP2/GBA1 (M, GWAS)	FAM189B	fujita_oligodendrocytes eQTL	0.00250936	0	2176
KRCTAP2/GBA1 (M, GWAS)	SYT11	fujita_oligodendrocytes eQTL	0.00244801	0	958
KRCTAP2/GBA1 (M, GWAS)	PBXIP1	fujita_oligodendrocytes eQTL	0.00240542	0	2093
KRCTAP2/GBA1 (M, GWAS)	DPM3	fujita_oligodendrocytes eQTL	0.00238424	0	2290
KRCTAP2/GBA1 (M, GWAS)	ASH1L	fujita_oligodendrocytes eQTL	0.00237826	0	1538
KRCTAP2/GBA1 (M, GWAS)	KCNN3	fujita_oligodendrocytes eQTL	0.00235781	0	2000
KRCTAP2/GBA1 (M, GWAS)	CLK2	fujita_oligodendrocytes eQTL	0.00234389	0	2157
KRCTAP2/GBA1 (M, GWAS)	EFNA3	fujita_oligodendrocytes eQTL	0.00231513	0	2193
KRCTAP2/GBA1 (M, GWAS)	KRTCAP2	fujita_oligodendrocytes eQTL	0.00228098	0	2255
KRCTAP2/GBA1 (M, GWAS)	ZBTB7B	fujita_oligodendrocytes eQTL	0.0022654	0	2137
KRCTAP2/GBA1 (M, GWAS)	ATP8B2	fujita_oligodendrocytes eQTL	0.00221138	0	1793
KRCTAP2/GBA1 (M, GWAS)	UBAP2L	fujita_oligodendrocytes eQTL	0.00211526	0	1695
KRCTAP2/GBA1 (M, GWAS)	SHC1	fujita_oligodendrocytes eQTL	0.00209869	0	2112
KRCTAP2/GBA1 (M, GWAS)	CKS1B	fujita_oligodendrocytes eQTL	0.00208021	0	2113
KRCTAP2/GBA1 (M, GWAS)	MTX1	fujita_oligodendrocytes eQTL	0.00207212	0	2229
KRCTAP2/GBA1 (M, GWAS)	RUSC1	fujita_oligodendrocytes eQTL	0.00185748	0	2062
KRCTAP2/GBA1 (M, GWAS)	ADAR	fujita_oligodendrocytes eQTL	0.00184098	0	1906
KRCTAP2/GBA1 (M, GWAS)	TPM3	fujita_oligodendrocytes eQTL	0.00179311	0	1685
KRCTAP2/GBA1 (M, GWAS)	C1orf43	fujita_oligodendrocytes eQTL	0.00177393	0	1697
KRCTAP2/GBA1 (M, GWAS)	UBE2Q1	fujita_oligodendrocytes eQTL	0.00177281	0	1882
KRCTAP2/GBA1 (M, GWAS)	FLAD1	fujita_oligodendrocytes eQTL	0.00175371	0	2119
KRCTAP2/GBA1 (M, GWAS)	YY1AP1	fujita_oligodendrocytes eQTL	0.00159547	0	1352
KRCTAP2/GBA1 (M, GWAS)	DAP3	fujita_oligodendrocytes eQTL	0.0015713	0	1354
KRCTAP2/GBA1 (M, GWAS)	GATAD2B	fujita_oligodendrocytes eQTL	0.00150484	0	1409
KRCTAP2/GBA1 (M, GWAS)	GON4L	fujita_oligodendrocytes eQTL	0.00146657	0	959
KRCTAP2/GBA1 (M, GWAS)	DENND4B	fujita_oligodendrocytes eQTL	0.00142107	0	1440
KRCTAP2/GBA1 (M, GWAS)	HDGF	fujita_oligodendrocytes eQTL	0.00139737	0	332
KRCTAP2/GBA1 (M, GWAS)	ARHGEF2	fujita_oligodendrocytes eQTL	0.00136738	0	844
KRCTAP2/GBA1 (M, GWAS)	RPS27	fujita_oligodendrocytes eQTL	0.00129275	0	1445
KRCTAP2/GBA1 (M, GWAS)	LMNA	fujita_oligodendrocytes eQTL	0.00124096	0	756
KRCTAP2/GBA1 (M, GWAS)	LAMTOR2	fujita_oligodendrocytes eQTL	0.00117681	0	790
KRCTAP2/GBA1 (M, GWAS)	JTB	fujita_oligodendrocytes eQTL	0.00115383	0	1445
KRCTAP2/GBA1 (M, GWAS)	SSR2	fujita_oligodendrocytes eQTL	0.00108173	0	827
KRCTAP2/GBA1 (M, GWAS)	KHDC4	fujita_oligodendrocytes eQTL	0.00104117	0	875
KRCTAP2/GBA1 (M, GWAS)	SLC39A1	fujita_oligodendrocytes eQTL	0.0010105	0	1442
KRCTAP2/GBA1 (M, GWAS)	CRTC2	fujita_oligodendrocytes eQTL	0.00100559	0	1441
KRCTAP2/GBA1 (M, GWAS)	UBQLN4	fujita_oligodendrocytes eQTL	0.00100344	0	793
KRCTAP2/GBA1 (M, GWAS)	INTS3	fujita_oligodendrocytes eQTL	0.000873961	0	994
KRCTAP2/GBA1 (M, GWAS)	HAPLN2	fujita_oligodendrocytes eQTL	0.000850738	0	389
KRCTAP2/GBA1 (M, GWAS)	SNAPIN	fujita_oligodendrocytes eQTL	0.000836633	0	888
KRCTAP2/GBA1 (M, GWAS)	ILF2	fujita_oligodendrocytes eQTL	0.00073675	0	911
KRCTAP2/GBA1 (M, GWAS)	CHTOP	fujita_oligodendrocytes eQTL	0.000702903	0	861
KRCTAP2/GBA1 (M, GWAS)	S100A6	fujita_oligodendrocytes eQTL	0.000627725	0	710
KRCTAP2/GBA1 (M, GWAS)	S100A16	fujita_oligodendrocytes eQTL	0.000570658	0	827
KRCTAP2/GBA1 (M, GWAS)	SMG5	fujita_oligodendrocytes eQTL	0.00057029	0	536
KRCTAP2/GBA1 (M, GWAS)	ISG20L2	fujita_oligodendrocytes eQTL	0.000515044	0	348
KRCTAP2/GBA1 (M, GWAS)	SLC25A44	fujita_oligodendrocytes eQTL	0.000505109	0	608
KRCTAP2/GBA1 (M, GWAS)	TMEM79	fujita_oligodendrocytes eQTL	0.000482397	0	536
KRCTAP2/GBA1 (M, GWAS)	PMF1	fujita_oligodendrocytes eQTL	0.000439583	0	599
KRCTAP2/GBA1 (M, GWAS)	PAQR6	fujita_oligodendrocytes eQTL	0.000431318	0	569
KRCTAP2/GBA1 (M, GWAS)	GLMP	fujita_oligodendrocytes eQTL	0.000421199	0	519
KRCTAP2/GBA1 (M, GWAS)	BGLAP	fujita_oligodendrocytes eQTL	0.000414937	0	575
KRCTAP2/GBA1 (M, GWAS)	GPATCH4	fujita_oligodendrocytes eQTL	0.00040542	0	396
KRCTAP2/GBA1 (M, GWAS)	C1orf61	fujita_oligodendrocytes eQTL	0.000397418	0	451
KRCTAP2/GBA1 (M, GWAS)	CCT3	fujita_oligodendrocytes eQTL	0.000359654	0	483
KRCTAP2/GBA1 (M, GWAS)	BCAN	fujita_oligodendrocytes eQTL	0.000342093	0	384
KRCTAP2/GBA1 (M, GWAS)	RRNAD1	fujita_oligodendrocytes eQTL	0.000304481	0	349
KRCTAP2/GBA1 (M, GWAS)	NAXE	fujita_oligodendrocytes eQTL	0.000304449	0	401
KRCTAP2/GBA1 (M, GWAS)	MRPL24	fujita_oligodendrocytes eQTL	0.000295553	0	344
KRCTAP2/GBA1 (M, GWAS)	MEF2D	fujita_oligodendrocytes eQTL	0.000289172	0	434
KRCTAP2/GBA1 (M, GWAS)	NES	fujita_oligodendrocytes eQTL	0.000263373	0	365
KRCTAP2/GBA1 (M, GWAS)	PRCC	fujita_oligodendrocytes eQTL	0.000253552	0	340
KRCTAP2/GBA1 (M, GWAS)	ARHGEF11	fujita_oligodendrocytes eQTL	0.000119656	0	120
KRCTAP2/GBA1 (M, GWAS)	RUSC1	fujita_opc eQTL	0.0150343	0	2062
KRCTAP2/GBA1 (M, GWAS)	TPM3	fujita_opc eQTL	0.00646486	0	1685
KRCTAP2/GBA1 (M, GWAS)	SCAMP3	fujita_opc eQTL	0.00504259	0	2171
KRCTAP2/GBA1 (M, GWAS)	YY1AP1	fujita_opc eQTL	0.00434208	0	1352
KRCTAP2/GBA1 (M, GWAS)	KCNN3	fujita_opc eQTL	0.0042781	0	2000
KRCTAP2/GBA1 (M, GWAS)	HAX1	fujita_opc eQTL	0.00422839	0	1751
KRCTAP2/GBA1 (M, GWAS)	S100A13	fujita_opc eQTL	0.00328785	0	859
KRCTAP2/GBA1 (M, GWAS)	DAP3	fujita_opc eQTL	0.00303084	0	1354
KRCTAP2/GBA1 (M, GWAS)	ATP8B2	fujita_opc eQTL	0.00193599	0	1793
KRCTAP2/GBA1 (M, GWAS)	UBAP2L	fujita_opc eQTL	0.00189373	0	1695
KRCTAP2/GBA1 (M, GWAS)	ADAR	fujita_opc eQTL	0.00188294	0	1906
KRCTAP2/GBA1 (M, GWAS)	PMVK	fujita_opc eQTL	0.0018667	0	2075
KRCTAP2/GBA1 (M, GWAS)	C1orf43	fujita_opc eQTL	0.00184481	0	1697
KRCTAP2/GBA1 (M, GWAS)	KRTCAP2	fujita_opc eQTL	0.00183102	0	2255
KRCTAP2/GBA1 (M, GWAS)	UBE2Q1	fujita_opc eQTL	0.00161497	0	1882
KRCTAP2/GBA1 (M, GWAS)	ASH1L	fujita_opc eQTL	0.00157371	0	1538
KRCTAP2/GBA1 (M, GWAS)	GON4L	fujita_opc eQTL	0.0015175	0	959
KRCTAP2/GBA1 (M, GWAS)	SSR2	fujita_opc eQTL	0.00142632	0	827
KRCTAP2/GBA1 (M, GWAS)	ARHGEF2	fujita_opc eQTL	0.00131402	0	844
KRCTAP2/GBA1 (M, GWAS)	DENND4B	fujita_opc eQTL	0.00121325	0	1440
KRCTAP2/GBA1 (M, GWAS)	RPS27	fujita_opc eQTL	0.00121264	0	1445
KRCTAP2/GBA1 (M, GWAS)	SYT11	fujita_opc eQTL	0.00111345	0	958
KRCTAP2/GBA1 (M, GWAS)	KHDC4	fujita_opc eQTL	0.00104082	0	875
KRCTAP2/GBA1 (M, GWAS)	JTB	fujita_opc eQTL	0.000983194	0	1445
KRCTAP2/GBA1 (M, GWAS)	GATAD2B	fujita_opc eQTL	0.000958225	0	1409
KRCTAP2/GBA1 (M, GWAS)	LMNA	fujita_opc eQTL	0.000901624	0	756
KRCTAP2/GBA1 (M, GWAS)	ILF2	fujita_opc eQTL	0.000790649	0	911
KRCTAP2/GBA1 (M, GWAS)	CHTOP	fujita_opc eQTL	0.0007704	0	861
KRCTAP2/GBA1 (M, GWAS)	INTS3	fujita_opc eQTL	0.000752769	0	994
KRCTAP2/GBA1 (M, GWAS)	PAQR6	fujita_opc eQTL	0.000698805	0	569
KRCTAP2/GBA1 (M, GWAS)	S100A16	fujita_opc eQTL	0.000671747	0	827
KRCTAP2/GBA1 (M, GWAS)	S100A6	fujita_opc eQTL	0.000564063	0	710
KRCTAP2/GBA1 (M, GWAS)	C1orf61	fujita_opc eQTL	0.000513645	0	451
KRCTAP2/GBA1 (M, GWAS)	PMF1	fujita_opc eQTL	0.000425764	0	599
KRCTAP2/GBA1 (M, GWAS)	BCAN	fujita_opc eQTL	0.000415414	0	384
KRCTAP2/GBA1 (M, GWAS)	SMG5	fujita_opc eQTL	0.000407456	0	536
KRCTAP2/GBA1 (M, GWAS)	CCT3	fujita_opc eQTL	0.000406581	0	483
KRCTAP2/GBA1 (M, GWAS)	MEF2D	fujita_opc eQTL	0.000335197	0	434
KRCTAP2/GBA1 (M, GWAS)	HAPLN2	fujita_opc eQTL	0.000275158	0	389
KRCTAP2/GBA1 (M, GWAS)	PRCC	fujita_opc eQTL	0.00024129	0	340
KRCTAP2/GBA1 (M, GWAS)	ARHGEF11	fujita_opc eQTL	0.000106615	0	120
KRCTAP2/GBA1 (M, GWAS)	RUSC1-AS1	kosoy_microglia eQTL	0	0.0249668	691
KRCTAP2/GBA1 (M, GWAS)	LMNA	kosoy_microglia eQTL	0.00928732	0	393
KRCTAP2/GBA1 (M, GWAS)	YY1AP1	kosoy_microglia eQTL	0.00837661	0	586
KRCTAP2/GBA1 (M, GWAS)	JTB-DT	kosoy_microglia eQTL	0.00620319	0	590
KRCTAP2/GBA1 (M, GWAS)	TDRD10	kosoy_microglia eQTL	0.00366758	0	1417
KRCTAP2/GBA1 (M, GWAS)	ARHGEF2	kosoy_microglia eQTL	0.00365669	0	416
KRCTAP2/GBA1 (M, GWAS)	MSTO2P	kosoy_microglia eQTL	0.00221221	0	546
KRCTAP2/GBA1 (M, GWAS)	ENSG00000234937	kosoy_microglia eQTL	0.00210662	0	644
KRCTAP2/GBA1 (M, GWAS)	UBE2Q1-AS1	kosoy_microglia eQTL	0.00208708	0	1607
KRCTAP2/GBA1 (M, GWAS)	IL6R-AS1	kosoy_microglia eQTL	0.0020006	0	1361
KRCTAP2/GBA1 (M, GWAS)	SEMA4A	kosoy_microglia eQTL	0.00194207	0	367
KRCTAP2/GBA1 (M, GWAS)	ADAR	kosoy_microglia eQTL	0.00192034	0	1557
KRCTAP2/GBA1 (M, GWAS)	ARHGEF2-AS2	kosoy_microglia eQTL	0.00189493	0	423
KRCTAP2/GBA1 (M, GWAS)	UBAP2L	kosoy_microglia eQTL	0.00188661	0	970
KRCTAP2/GBA1 (M, GWAS)	RN7SL431P	kosoy_microglia eQTL	0.00187656	0	963
KRCTAP2/GBA1 (M, GWAS)	PSMD8P1	kosoy_microglia eQTL	0.00181908	0	1373
KRCTAP2/GBA1 (M, GWAS)	UBE2Q1	kosoy_microglia eQTL	0.00180894	0	1474
KRCTAP2/GBA1 (M, GWAS)	ENSG00000231827	kosoy_microglia eQTL	0.000526398	0.00179735	181
KRCTAP2/GBA1 (M, GWAS)	C1orf43	kosoy_microglia eQTL	0.00176656	0	972
KRCTAP2/GBA1 (M, GWAS)	RPSAP17	kosoy_microglia eQTL	0.00170998	0	1452
KRCTAP2/GBA1 (M, GWAS)	SNORA58B	kosoy_microglia eQTL	0.00170614	0	1141
KRCTAP2/GBA1 (M, GWAS)	CREB3L4	kosoy_microglia eQTL	0.0015233	0	584
KRCTAP2/GBA1 (M, GWAS)	IL6R	kosoy_microglia eQTL	0.00136195	0	1357
KRCTAP2/GBA1 (M, GWAS)	AQP10	kosoy_microglia eQTL	0.00135348	0	1318
KRCTAP2/GBA1 (M, GWAS)	ATP8B2	kosoy_microglia eQTL	0.00134532	0	1223
KRCTAP2/GBA1 (M, GWAS)	SHE	kosoy_microglia eQTL	0.00133391	0	1417
KRCTAP2/GBA1 (M, GWAS)	CHRNB2	kosoy_microglia eQTL	0.00132785	0	1484
KRCTAP2/GBA1 (M, GWAS)	MEX3A	kosoy_microglia eQTL	0.001044	0	393
KRCTAP2/GBA1 (M, GWAS)	JTB	kosoy_microglia eQTL	0.00101787	0	590
KRCTAP2/GBA1 (M, GWAS)	HAX1	kosoy_microglia eQTL	0.000981953	0	1080
KRCTAP2/GBA1 (M, GWAS)	NUP210L	kosoy_microglia eQTL	0.000973348	0	870
KRCTAP2/GBA1 (M, GWAS)	CFAP141	kosoy_microglia eQTL	0.000941842	0	1024
KRCTAP2/GBA1 (M, GWAS)	DENND4B	kosoy_microglia eQTL	0.000899753	0	532
KRCTAP2/GBA1 (M, GWAS)	ENSG00000284738	kosoy_microglia eQTL	0.000830606	0	482
KRCTAP2/GBA1 (M, GWAS)	CCT3	kosoy_microglia eQTL	0.000812326	0	283
KRCTAP2/GBA1 (M, GWAS)	DAP3	kosoy_microglia eQTL	0.000748896	0	586
KRCTAP2/GBA1 (M, GWAS)	SLC27A3	kosoy_microglia eQTL	0.000251206	0.000701547	138
KRCTAP2/GBA1 (M, GWAS)	PAQR6	kosoy_microglia eQTL	0.000687691	0	326
KRCTAP2/GBA1 (M, GWAS)	CRTC2	kosoy_microglia eQTL	0.00067633	0	556
KRCTAP2/GBA1 (M, GWAS)	ENSG00000227673	kosoy_microglia eQTL	0.00066136	0	757
KRCTAP2/GBA1 (M, GWAS)	MIR6737	kosoy_microglia eQTL	0.000660461	0	606
KRCTAP2/GBA1 (M, GWAS)	SLC39A1	kosoy_microglia eQTL	0.000647199	0	584
KRCTAP2/GBA1 (M, GWAS)	GATAD2B	kosoy_microglia eQTL	0.000642203	0	482
KRCTAP2/GBA1 (M, GWAS)	RAB25	kosoy_microglia eQTL	0.000630073	0	546
KRCTAP2/GBA1 (M, GWAS)	RPS27	kosoy_microglia eQTL	0.000629181	0	599
KRCTAP2/GBA1 (M, GWAS)	INTS3	kosoy_microglia eQTL	0.000267224	0.000626247	81
KRCTAP2/GBA1 (M, GWAS)	UBQLN4	kosoy_microglia eQTL	0.000625487	0	401
KRCTAP2/GBA1 (M, GWAS)	BGLAP	kosoy_microglia eQTL	0.0006241	0	445
KRCTAP2/GBA1 (M, GWAS)	ENSG00000236327	kosoy_microglia eQTL	0.000603706	0	465
KRCTAP2/GBA1 (M, GWAS)	RAB13	kosoy_microglia eQTL	0.000592755	0	594
KRCTAP2/GBA1 (M, GWAS)	ENSG00000273026	kosoy_microglia eQTL	0.000588068	0	619
KRCTAP2/GBA1 (M, GWAS)	ENSG00000282386	kosoy_microglia eQTL	0.000572006	0	579
KRCTAP2/GBA1 (M, GWAS)	ENSG00000237390	kosoy_microglia eQTL	0.000531059	0	287
KRCTAP2/GBA1 (M, GWAS)	ENSG00000223599	kosoy_microglia eQTL	0.000492134	0	297
KRCTAP2/GBA1 (M, GWAS)	ENSG00000252236	kosoy_microglia eQTL	0.000485679	0	487
KRCTAP2/GBA1 (M, GWAS)	MIR6738	kosoy_microglia eQTL	0.000470489	0	591
KRCTAP2/GBA1 (M, GWAS)	SNAPIN	kosoy_microglia eQTL	0.000385844	0.000425642	25
KRCTAP2/GBA1 (M, GWAS)	RXFP4	kosoy_microglia eQTL	0.000411755	0	599
KRCTAP2/GBA1 (M, GWAS)	ARHGEF2-AS1	kosoy_microglia eQTL	0.000389777	0	575
KRCTAP2/GBA1 (M, GWAS)	GON4L	kosoy_microglia eQTL	0.000381316	0	467
KRCTAP2/GBA1 (M, GWAS)	SYT11	kosoy_microglia eQTL	0.000358641	0	467
KRCTAP2/GBA1 (M, GWAS)	KHDC4	kosoy_microglia eQTL	0.000345325	0	443
KRCTAP2/GBA1 (M, GWAS)	SSR2	kosoy_microglia eQTL	0.000345299	0	412
KRCTAP2/GBA1 (M, GWAS)	SLC25A44	kosoy_microglia eQTL	0.000336148	0	348
KRCTAP2/GBA1 (M, GWAS)	LAMTOR2	kosoy_microglia eQTL	0.000326612	0	401
KRCTAP2/GBA1 (M, GWAS)	GLMP	kosoy_microglia eQTL	0.000312374	0	304
KRCTAP2/GBA1 (M, GWAS)	NPR1	kosoy_microglia eQTL	0.000309744	0	53
KRCTAP2/GBA1 (M, GWAS)	TSACC	kosoy_microglia eQTL	0.000303601	0	345
KRCTAP2/GBA1 (M, GWAS)	ENSG00000231416	kosoy_microglia eQTL	0.000298033	0	351
KRCTAP2/GBA1 (M, GWAS)	ENSG00000246203	kosoy_microglia eQTL	0.000275247	0	455
KRCTAP2/GBA1 (M, GWAS)	SNORA80E	kosoy_microglia eQTL	0.000268999	0	351
KRCTAP2/GBA1 (M, GWAS)	SMG5	kosoy_microglia eQTL	0.000264137	0	308
KRCTAP2/GBA1 (M, GWAS)	PMF1	kosoy_microglia eQTL	0.0002626	0	339
KRCTAP2/GBA1 (M, GWAS)	RHBG	kosoy_microglia eQTL	0.000238018	0	305
KRCTAP2/GBA1 (M, GWAS)	TMEM79	kosoy_microglia eQTL	0.000234406	0	308
KRCTAP2/GBA1 (M, GWAS)	MEF2D	kosoy_microglia eQTL	0.000165144	0	150
KRCTAP2/GBA1 (M, GWAS)	MIR9-1HG	kosoy_microglia eQTL	0.000162469	0	222
KRCTAP2/GBA1 (M, GWAS)	ILF2	kosoy_microglia eQTL	0.000154934	0	40
KRCTAP2/GBA1 (M, GWAS)	ENSG00000260460	kosoy_microglia eQTL	0.000153319	0	144
KRCTAP2/GBA1 (M, GWAS)	IQGAP3	kosoy_microglia eQTL	0.000149813	0	101
KRCTAP2/GBA1 (M, GWAS)	TTC24	kosoy_microglia eQTL	9.51e-05	0	103
KRCTAP2/GBA1 (M, GWAS)	NAXE	kosoy_microglia eQTL	8.49e-05	0	83
KRCTAP2/GBA1 (M, GWAS)	ENSG00000272971	kosoy_microglia eQTL	7.8e-05	0	68
KRCTAP2/GBA1 (M, GWAS)	GPATCH4	kosoy_microglia eQTL	6.06e-05	0	77
KRCTAP2/GBA1 (M, GWAS)	HAPLN2	kosoy_microglia eQTL	5.12e-05	0	64
KRCTAP2/GBA1 (M, GWAS)	ADAM15	kosoy_microglia eQTL	0	0	1051
KRCTAP2/GBA1 (M, GWAS)	ASH1L	kosoy_microglia eQTL	0	0	615
KRCTAP2/GBA1 (M, GWAS)	ASH1L-AS1	kosoy_microglia eQTL	0	0	616
KRCTAP2/GBA1 (M, GWAS)	ASH1L-IT1	kosoy_microglia eQTL	0	0	546
KRCTAP2/GBA1 (M, GWAS)	CKS1B	kosoy_microglia eQTL	0	0	1185
KRCTAP2/GBA1 (M, GWAS)	CLK2	kosoy_microglia eQTL	0	0	798
KRCTAP2/GBA1 (M, GWAS)	DAP3P1	kosoy_microglia eQTL	0	0	804
KRCTAP2/GBA1 (M, GWAS)	DCST1	kosoy_microglia eQTL	0	0	1229
KRCTAP2/GBA1 (M, GWAS)	DCST1-AS1	kosoy_microglia eQTL	0	0	1201
KRCTAP2/GBA1 (M, GWAS)	DCST2	kosoy_microglia eQTL	0	0	1083
KRCTAP2/GBA1 (M, GWAS)	DPM3	kosoy_microglia eQTL	0	0	964
KRCTAP2/GBA1 (M, GWAS)	EFNA1	kosoy_microglia eQTL	0	0	980
KRCTAP2/GBA1 (M, GWAS)	EFNA3	kosoy_microglia eQTL	0	0	1041
KRCTAP2/GBA1 (M, GWAS)	EFNA4	kosoy_microglia eQTL	0	0	1046
KRCTAP2/GBA1 (M, GWAS)	ENSG00000223503	kosoy_microglia eQTL	0	0	803
KRCTAP2/GBA1 (M, GWAS)	ENSG00000232519	kosoy_microglia eQTL	0	0	792
KRCTAP2/GBA1 (M, GWAS)	ENSG00000270361	kosoy_microglia eQTL	0	0	1244
KRCTAP2/GBA1 (M, GWAS)	ENSG00000271267	kosoy_microglia eQTL	0	0	813
KRCTAP2/GBA1 (M, GWAS)	ENSG00000271380	kosoy_microglia eQTL	0	0	1201
KRCTAP2/GBA1 (M, GWAS)	FAM189B	kosoy_microglia eQTL	0	0	843
KRCTAP2/GBA1 (M, GWAS)	FLAD1	kosoy_microglia eQTL	0	0	1184
KRCTAP2/GBA1 (M, GWAS)	GBA1	kosoy_microglia eQTL	0	0	866
KRCTAP2/GBA1 (M, GWAS)	HCN3	kosoy_microglia eQTL	0	0	801
KRCTAP2/GBA1 (M, GWAS)	KCNN3	kosoy_microglia eQTL	0	0	1387
KRCTAP2/GBA1 (M, GWAS)	KRTCAP2	kosoy_microglia eQTL	0	0	938
KRCTAP2/GBA1 (M, GWAS)	LENEP	kosoy_microglia eQTL	0	0	1326
KRCTAP2/GBA1 (M, GWAS)	MIR4258	kosoy_microglia eQTL	0	0	1335
KRCTAP2/GBA1 (M, GWAS)	MTX1	kosoy_microglia eQTL	0	0	905
KRCTAP2/GBA1 (M, GWAS)	MTX1P1	kosoy_microglia eQTL	0	0	1030
KRCTAP2/GBA1 (M, GWAS)	MUC1	kosoy_microglia eQTL	0	0	638
KRCTAP2/GBA1 (M, GWAS)	PBXIP1	kosoy_microglia eQTL	0	0	1210
KRCTAP2/GBA1 (M, GWAS)	PMVK	kosoy_microglia eQTL	0	0	1245
KRCTAP2/GBA1 (M, GWAS)	POU5F1P4	kosoy_microglia eQTL	0	0	806
KRCTAP2/GBA1 (M, GWAS)	PYGO2	kosoy_microglia eQTL	0	0	1196
KRCTAP2/GBA1 (M, GWAS)	RNU6-106P	kosoy_microglia eQTL	0	0	816
KRCTAP2/GBA1 (M, GWAS)	RNU6-1297P	kosoy_microglia eQTL	0	0	803
KRCTAP2/GBA1 (M, GWAS)	RUSC1	kosoy_microglia eQTL	0	0	701
KRCTAP2/GBA1 (M, GWAS)	SCAMP3	kosoy_microglia eQTL	0	0	825
KRCTAP2/GBA1 (M, GWAS)	SHC1	kosoy_microglia eQTL	0	0	1185
KRCTAP2/GBA1 (M, GWAS)	SLC50A1	kosoy_microglia eQTL	0	0	969
KRCTAP2/GBA1 (M, GWAS)	THBS3	kosoy_microglia eQTL	0	0	905
KRCTAP2/GBA1 (M, GWAS)	THBS3-AS1	kosoy_microglia eQTL	0	0	1052
KRCTAP2/GBA1 (M, GWAS)	TRIM46	kosoy_microglia eQTL	0	0	639
KRCTAP2/GBA1 (M, GWAS)	ZBTB7B	kosoy_microglia eQTL	0	0	1167
KRCTAP2/GBA1 (M, GWAS)	KCNN3	wingo_both_DLPFC eQTL	0.00809456	0	1726
KRCTAP2/GBA1 (M, GWAS)	SLC27A3	wingo_both_DLPFC eQTL	0.0016965	0.00689792	141
KRCTAP2/GBA1 (M, GWAS)	CHRNB2	wingo_both_DLPFC eQTL	0.00595269	0	1508
KRCTAP2/GBA1 (M, GWAS)	DENND4B	wingo_both_DLPFC eQTL	0.00566365	0	528
KRCTAP2/GBA1 (M, GWAS)	GATAD2B	wingo_both_DLPFC eQTL	0.00500078	0	478
KRCTAP2/GBA1 (M, GWAS)	TDRD10	wingo_both_DLPFC eQTL	0.00484237	0	1475
KRCTAP2/GBA1 (M, GWAS)	NUP210L	wingo_both_DLPFC eQTL	0.004623	0	871
KRCTAP2/GBA1 (M, GWAS)	UBAP2L	wingo_both_DLPFC eQTL	0.00440714	0	1079
KRCTAP2/GBA1 (M, GWAS)	HAX1	wingo_both_DLPFC eQTL	0.00433814	0	1090
KRCTAP2/GBA1 (M, GWAS)	UBE2Q1	wingo_both_DLPFC eQTL	0.0043032	0	1487
KRCTAP2/GBA1 (M, GWAS)	CREB3L4	wingo_both_DLPFC eQTL	0.0039122	0	582
KRCTAP2/GBA1 (M, GWAS)	SHE	wingo_both_DLPFC eQTL	0.00367202	0	1429
KRCTAP2/GBA1 (M, GWAS)	ADAR	wingo_both_DLPFC eQTL	0.00303238	0	1591
KRCTAP2/GBA1 (M, GWAS)	YY1AP1	wingo_both_DLPFC eQTL	0.00254714	0	580
KRCTAP2/GBA1 (M, GWAS)	C1orf43	wingo_both_DLPFC eQTL	0.00228305	0	972
KRCTAP2/GBA1 (M, GWAS)	GLMP	wingo_both_DLPFC eQTL	0.0021361	0	259
KRCTAP2/GBA1 (M, GWAS)	IL6R	wingo_both_DLPFC eQTL	0.00145237	0	1427
KRCTAP2/GBA1 (M, GWAS)	MSTO2P	wingo_both_DLPFC eQTL	0.00107202	0	659
KRCTAP2/GBA1 (M, GWAS)	TPM3	wingo_both_DLPFC eQTL	0.00103767	0	936
KRCTAP2/GBA1 (M, GWAS)	ATP8B2	wingo_both_DLPFC eQTL	0.00103255	0	1298
KRCTAP2/GBA1 (M, GWAS)	RPS27	wingo_both_DLPFC eQTL	0.000954592	0	592
KRCTAP2/GBA1 (M, GWAS)	UBQLN4	wingo_both_DLPFC eQTL	0.000803028	0	357
KRCTAP2/GBA1 (M, GWAS)	RAB13	wingo_both_DLPFC eQTL	0.000760439	0	586
KRCTAP2/GBA1 (M, GWAS)	KHDC4	wingo_both_DLPFC eQTL	0.000647799	0	394
KRCTAP2/GBA1 (M, GWAS)	GON4L	wingo_both_DLPFC eQTL	0.000642994	0	488
KRCTAP2/GBA1 (M, GWAS)	JTB	wingo_both_DLPFC eQTL	0.00059097	0	582
KRCTAP2/GBA1 (M, GWAS)	SLC39A1	wingo_both_DLPFC eQTL	0.000537208	0	577
KRCTAP2/GBA1 (M, GWAS)	CRTC2	wingo_both_DLPFC eQTL	0.000520287	0	549
KRCTAP2/GBA1 (M, GWAS)	NPR1	wingo_both_DLPFC eQTL	0.000379052	0.000514319	62
KRCTAP2/GBA1 (M, GWAS)	SSR2	wingo_both_DLPFC eQTL	0.000488875	0	361
KRCTAP2/GBA1 (M, GWAS)	SEMA4A	wingo_both_DLPFC eQTL	0.000479045	0	314
KRCTAP2/GBA1 (M, GWAS)	LMNA	wingo_both_DLPFC eQTL	0.000424297	0	339
KRCTAP2/GBA1 (M, GWAS)	SMG5	wingo_both_DLPFC eQTL	0.000405961	0	279
KRCTAP2/GBA1 (M, GWAS)	PMF1	wingo_both_DLPFC eQTL	0.000352249	0	291
KRCTAP2/GBA1 (M, GWAS)	MEX3A	wingo_both_DLPFC eQTL	0.000349529	0	342
KRCTAP2/GBA1 (M, GWAS)	TMEM79	wingo_both_DLPFC eQTL	0.000342305	0	261
KRCTAP2/GBA1 (M, GWAS)	SYT11	wingo_both_DLPFC eQTL	0.000339634	0	413
KRCTAP2/GBA1 (M, GWAS)	ILF2	wingo_both_DLPFC eQTL	0.000166587	0.000327699	40
KRCTAP2/GBA1 (M, GWAS)	ARHGEF2	wingo_both_DLPFC eQTL	0.000313896	0	382
KRCTAP2/GBA1 (M, GWAS)	DAP3	wingo_both_DLPFC eQTL	0.000311353	0	541
KRCTAP2/GBA1 (M, GWAS)	LAMTOR2	wingo_both_DLPFC eQTL	0.000254804	0	347
KRCTAP2/GBA1 (M, GWAS)	INTS3	wingo_both_DLPFC eQTL	0.000237376	0	137
KRCTAP2/GBA1 (M, GWAS)	MIR9-1HG	wingo_both_DLPFC eQTL	0.000234923	0	202
KRCTAP2/GBA1 (M, GWAS)	SLC25A44	wingo_both_DLPFC eQTL	0.000232992	0	298
KRCTAP2/GBA1 (M, GWAS)	CHTOP	wingo_both_DLPFC eQTL	0.000125385	0.000208582	10
KRCTAP2/GBA1 (M, GWAS)	PAQR6	wingo_both_DLPFC eQTL	0.000198276	0	281
KRCTAP2/GBA1 (M, GWAS)	CCT3	wingo_both_DLPFC eQTL	0.000179949	0	254
KRCTAP2/GBA1 (M, GWAS)	SNAPIN	wingo_both_DLPFC eQTL	0.000141609	0	28
KRCTAP2/GBA1 (M, GWAS)	MEF2D	wingo_both_DLPFC eQTL	0.000105484	0	130
KRCTAP2/GBA1 (M, GWAS)	IQGAP3	wingo_both_DLPFC eQTL	9.31858e-05	0	84
KRCTAP2/GBA1 (M, GWAS)	NAXE	wingo_both_DLPFC eQTL	3.08301e-05	0	34
KRCTAP2/GBA1 (M, GWAS)	GPATCH4	wingo_both_DLPFC eQTL	1.99239e-05	0	31
KRCTAP2/GBA1 (M, GWAS)	ENSG00000272971	wingo_both_DLPFC eQTL	9.47539e-06	0	15
KRCTAP2/GBA1 (M, GWAS)	HAPLN2	wingo_both_DLPFC eQTL	8.71669e-06	0	14
KRCTAP2/GBA1 (M, GWAS)	ADAM15	wingo_both_DLPFC eQTL	0	0	1117
KRCTAP2/GBA1 (M, GWAS)	ASH1L	wingo_both_DLPFC eQTL	0	0	896
KRCTAP2/GBA1 (M, GWAS)	ASH1L-AS1	wingo_both_DLPFC eQTL	0	0	655
KRCTAP2/GBA1 (M, GWAS)	CKS1B	wingo_both_DLPFC eQTL	0	0	1246
KRCTAP2/GBA1 (M, GWAS)	CLK2	wingo_both_DLPFC eQTL	0	0	882
KRCTAP2/GBA1 (M, GWAS)	DPM3	wingo_both_DLPFC eQTL	0	0	1018
KRCTAP2/GBA1 (M, GWAS)	EFNA1	wingo_both_DLPFC eQTL	0	0	1032
KRCTAP2/GBA1 (M, GWAS)	EFNA3	wingo_both_DLPFC eQTL	0	0	1114
KRCTAP2/GBA1 (M, GWAS)	FAM189B	wingo_both_DLPFC eQTL	0	0	917
KRCTAP2/GBA1 (M, GWAS)	FLAD1	wingo_both_DLPFC eQTL	0	0	1247
KRCTAP2/GBA1 (M, GWAS)	GBA1	wingo_both_DLPFC eQTL	0	0	933
KRCTAP2/GBA1 (M, GWAS)	HCN3	wingo_both_DLPFC eQTL	0	0	850
KRCTAP2/GBA1 (M, GWAS)	KRTCAP2	wingo_both_DLPFC eQTL	0	0	995
KRCTAP2/GBA1 (M, GWAS)	MTX1	wingo_both_DLPFC eQTL	0	0	958
KRCTAP2/GBA1 (M, GWAS)	MTX1P1	wingo_both_DLPFC eQTL	0	0	935
KRCTAP2/GBA1 (M, GWAS)	MUC1	wingo_both_DLPFC eQTL	0	0	975
KRCTAP2/GBA1 (M, GWAS)	PBXIP1	wingo_both_DLPFC eQTL	0	0	1302
KRCTAP2/GBA1 (M, GWAS)	PMVK	wingo_both_DLPFC eQTL	0	0	1328
KRCTAP2/GBA1 (M, GWAS)	PYGO2	wingo_both_DLPFC eQTL	0	0	1278
KRCTAP2/GBA1 (M, GWAS)	RUSC1	wingo_both_DLPFC eQTL	0	0	748
KRCTAP2/GBA1 (M, GWAS)	RUSC1-AS1	wingo_both_DLPFC eQTL	0	0	754
KRCTAP2/GBA1 (M, GWAS)	SCAMP3	wingo_both_DLPFC eQTL	0	0	897
KRCTAP2/GBA1 (M, GWAS)	SHC1	wingo_both_DLPFC eQTL	0	0	1265
KRCTAP2/GBA1 (M, GWAS)	SLC50A1	wingo_both_DLPFC eQTL	0	0	1022
KRCTAP2/GBA1 (M, GWAS)	THBS3	wingo_both_DLPFC eQTL	0	0	971
KRCTAP2/GBA1 (M, GWAS)	THBS3-AS1	wingo_both_DLPFC eQTL	0	0	968
KRCTAP2/GBA1 (M, GWAS)	TRIM46	wingo_both_DLPFC eQTL	0	0	991
KRCTAP2/GBA1 (M, GWAS)	ZBTB7B	wingo_both_DLPFC eQTL	0	0	1234
KRCTAP2/GBA1 (M, GWAS)	UBQLN4	wingo_both_DLPFC pQTL	0.0106039	0	357
KRCTAP2/GBA1 (M, GWAS)	KCNN3	wingo_both_DLPFC pQTL	0.00426397	0	1726
KRCTAP2/GBA1 (M, GWAS)	ADAR	wingo_both_DLPFC pQTL	0.00391318	0	1591
KRCTAP2/GBA1 (M, GWAS)	DENND4B	wingo_both_DLPFC pQTL	0.00222639	0	528
KRCTAP2/GBA1 (M, GWAS)	UBE2Q1	wingo_both_DLPFC pQTL	0.00188744	0	1487
KRCTAP2/GBA1 (M, GWAS)	LMNA	wingo_both_DLPFC pQTL	0.00169294	0	339
KRCTAP2/GBA1 (M, GWAS)	HAX1	wingo_both_DLPFC pQTL	0.00162709	0	1090
KRCTAP2/GBA1 (M, GWAS)	SEMA4A	wingo_both_DLPFC pQTL	0.00134407	0	314
KRCTAP2/GBA1 (M, GWAS)	C1orf43	wingo_both_DLPFC pQTL	0.00102702	0	972
KRCTAP2/GBA1 (M, GWAS)	LAMTOR2	wingo_both_DLPFC pQTL	0.000873479	0	347
KRCTAP2/GBA1 (M, GWAS)	INTS3	wingo_both_DLPFC pQTL	0.000455994	0.000792333	137
KRCTAP2/GBA1 (M, GWAS)	TPM3	wingo_both_DLPFC pQTL	0.000792047	0	936
KRCTAP2/GBA1 (M, GWAS)	UBAP2L	wingo_both_DLPFC pQTL	0.00076329	0	1079
KRCTAP2/GBA1 (M, GWAS)	CREB3L4	wingo_both_DLPFC pQTL	0.000719581	0	512
KRCTAP2/GBA1 (M, GWAS)	CRTC2	wingo_both_DLPFC pQTL	0.000718517	0	549
KRCTAP2/GBA1 (M, GWAS)	GATAD2B	wingo_both_DLPFC pQTL	0.000673753	0	478
KRCTAP2/GBA1 (M, GWAS)	RAB13	wingo_both_DLPFC pQTL	0.000626955	0	586
KRCTAP2/GBA1 (M, GWAS)	RPS27	wingo_both_DLPFC pQTL	0.000536287	0	592
KRCTAP2/GBA1 (M, GWAS)	SLC25A44	wingo_both_DLPFC pQTL	0.000417868	0	298
KRCTAP2/GBA1 (M, GWAS)	ARHGEF2	wingo_both_DLPFC pQTL	0.000392074	0	382
KRCTAP2/GBA1 (M, GWAS)	ILF2	wingo_both_DLPFC pQTL	0.000176965	0.00032192	40
KRCTAP2/GBA1 (M, GWAS)	SYT11	wingo_both_DLPFC pQTL	0.000318766	0	413
KRCTAP2/GBA1 (M, GWAS)	DAP3	wingo_both_DLPFC pQTL	0.000309088	0	541
KRCTAP2/GBA1 (M, GWAS)	KHDC4	wingo_both_DLPFC pQTL	0.000271249	0	394
KRCTAP2/GBA1 (M, GWAS)	SMG5	wingo_both_DLPFC pQTL	0.000260376	0	279
KRCTAP2/GBA1 (M, GWAS)	SNAPIN	wingo_both_DLPFC pQTL	0.000222831	0	28
KRCTAP2/GBA1 (M, GWAS)	CCT3	wingo_both_DLPFC pQTL	0.000171582	0	254
KRCTAP2/GBA1 (M, GWAS)	MEF2D	wingo_both_DLPFC pQTL	0.000112194	0	130
KRCTAP2/GBA1 (M, GWAS)	CHTOP	wingo_both_DLPFC pQTL	0.000106716	0	10
KRCTAP2/GBA1 (M, GWAS)	GPATCH4	wingo_both_DLPFC pQTL	7.55e-05	0	31
KRCTAP2/GBA1 (M, GWAS)	NAXE	wingo_both_DLPFC pQTL	2.91e-05	0	34
KRCTAP2/GBA1 (M, GWAS)	HAPLN2	wingo_both_DLPFC pQTL	9.13e-06	0	14
KRCTAP2/GBA1 (M, GWAS)	ADAM15	wingo_both_DLPFC pQTL	0	0	1117
KRCTAP2/GBA1 (M, GWAS)	DPM3	wingo_both_DLPFC pQTL	0	0	1018
KRCTAP2/GBA1 (M, GWAS)	EFNA3	wingo_both_DLPFC pQTL	0	0	1114
KRCTAP2/GBA1 (M, GWAS)	ENSG00000251246	wingo_both_DLPFC pQTL	0	0	1114
KRCTAP2/GBA1 (M, GWAS)	FLAD1	wingo_both_DLPFC pQTL	0	0	1247
KRCTAP2/GBA1 (M, GWAS)	GBA1	wingo_both_DLPFC pQTL	0	0	933
KRCTAP2/GBA1 (M, GWAS)	HCN3	wingo_both_DLPFC pQTL	0	0	850
KRCTAP2/GBA1 (M, GWAS)	KRTCAP2	wingo_both_DLPFC pQTL	0	0	995
KRCTAP2/GBA1 (M, GWAS)	MTX1	wingo_both_DLPFC pQTL	0	0	958
KRCTAP2/GBA1 (M, GWAS)	PBXIP1	wingo_both_DLPFC pQTL	0	0	1302
KRCTAP2/GBA1 (M, GWAS)	PKLR	wingo_both_DLPFC pQTL	0	0	814
KRCTAP2/GBA1 (M, GWAS)	PMVK	wingo_both_DLPFC pQTL	0	0	1328
KRCTAP2/GBA1 (M, GWAS)	RUSC1	wingo_both_DLPFC pQTL	0	0	748
KRCTAP2/GBA1 (M, GWAS)	SCAMP3	wingo_both_DLPFC pQTL	0	0	897
KRCTAP2/GBA1 (M, GWAS)	THBS3	wingo_both_DLPFC pQTL	0	0	971
KRCTAP2/GBA1 (M, GWAS)	TRIM46	wingo_both_DLPFC pQTL	0	0	991
KRCTAP2/GBA1 (M, GWAS)	KCNN3	wingo_female_DLPFC eQTL	0.0103828	0	1726
KRCTAP2/GBA1 (M, GWAS)	CHRNB2	wingo_female_DLPFC eQTL	0.00578883	0	1508
KRCTAP2/GBA1 (M, GWAS)	GATAD2B	wingo_female_DLPFC eQTL	0.00503938	0	478
KRCTAP2/GBA1 (M, GWAS)	TDRD10	wingo_female_DLPFC eQTL	0.00459494	0	1475
KRCTAP2/GBA1 (M, GWAS)	C1orf43	wingo_female_DLPFC eQTL	0.00455445	0	972
KRCTAP2/GBA1 (M, GWAS)	UBAP2L	wingo_female_DLPFC eQTL	0.00440781	0	1079
KRCTAP2/GBA1 (M, GWAS)	HAX1	wingo_female_DLPFC eQTL	0.00434561	0	1090
KRCTAP2/GBA1 (M, GWAS)	NUP210L	wingo_female_DLPFC eQTL	0.00417272	0	871
KRCTAP2/GBA1 (M, GWAS)	UBQLN4	wingo_female_DLPFC eQTL	0.00218173	0	357
KRCTAP2/GBA1 (M, GWAS)	ADAR	wingo_female_DLPFC eQTL	0.00212023	0	1591
KRCTAP2/GBA1 (M, GWAS)	DENND4B	wingo_female_DLPFC eQTL	0.00192371	0	528
KRCTAP2/GBA1 (M, GWAS)	SHE	wingo_female_DLPFC eQTL	0.00179146	0	1429
KRCTAP2/GBA1 (M, GWAS)	UBE2Q1	wingo_female_DLPFC eQTL	0.00170022	0	1487
KRCTAP2/GBA1 (M, GWAS)	IL6R	wingo_female_DLPFC eQTL	0.00153859	0	1427
KRCTAP2/GBA1 (M, GWAS)	RPS27	wingo_female_DLPFC eQTL	0.00134188	0	592
KRCTAP2/GBA1 (M, GWAS)	SLC27A3	wingo_female_DLPFC eQTL	0.000472797	0.00131712	141
KRCTAP2/GBA1 (M, GWAS)	MSTO2P	wingo_female_DLPFC eQTL	0.00107166	0	659
KRCTAP2/GBA1 (M, GWAS)	ATP8B2	wingo_female_DLPFC eQTL	0.00103065	0	1298
KRCTAP2/GBA1 (M, GWAS)	TPM3	wingo_female_DLPFC eQTL	0.000988842	0	936
KRCTAP2/GBA1 (M, GWAS)	CREB3L4	wingo_female_DLPFC eQTL	0.000963911	0	582
KRCTAP2/GBA1 (M, GWAS)	CRTC2	wingo_female_DLPFC eQTL	0.000813199	0	549
KRCTAP2/GBA1 (M, GWAS)	NPR1	wingo_female_DLPFC eQTL	0.000445229	0.000773578	62
KRCTAP2/GBA1 (M, GWAS)	RAB13	wingo_female_DLPFC eQTL	0.000679689	0	586
KRCTAP2/GBA1 (M, GWAS)	SLC39A1	wingo_female_DLPFC eQTL	0.000657636	0	577
KRCTAP2/GBA1 (M, GWAS)	JTB	wingo_female_DLPFC eQTL	0.000624691	0	582
KRCTAP2/GBA1 (M, GWAS)	YY1AP1	wingo_female_DLPFC eQTL	0.000609239	0	580
KRCTAP2/GBA1 (M, GWAS)	SYT11	wingo_female_DLPFC eQTL	0.000490574	0	413
KRCTAP2/GBA1 (M, GWAS)	GLMP	wingo_female_DLPFC eQTL	0.000461756	0	259
KRCTAP2/GBA1 (M, GWAS)	SEMA4A	wingo_female_DLPFC eQTL	0.000360763	0	314
KRCTAP2/GBA1 (M, GWAS)	ARHGEF2	wingo_female_DLPFC eQTL	0.000352472	0	382
KRCTAP2/GBA1 (M, GWAS)	SSR2	wingo_female_DLPFC eQTL	0.000340588	0	361
KRCTAP2/GBA1 (M, GWAS)	DAP3	wingo_female_DLPFC eQTL	0.000320879	0	541
KRCTAP2/GBA1 (M, GWAS)	LMNA	wingo_female_DLPFC eQTL	0.000316588	0	339
KRCTAP2/GBA1 (M, GWAS)	LAMTOR2	wingo_female_DLPFC eQTL	0.000314807	0	347
KRCTAP2/GBA1 (M, GWAS)	INTS3	wingo_female_DLPFC eQTL	0.000314171	0	137
KRCTAP2/GBA1 (M, GWAS)	GON4L	wingo_female_DLPFC eQTL	0.000302247	0	488
KRCTAP2/GBA1 (M, GWAS)	KHDC4	wingo_female_DLPFC eQTL	0.000290435	0	394
KRCTAP2/GBA1 (M, GWAS)	ILF2	wingo_female_DLPFC eQTL	0.000177041	0.000275581	40
KRCTAP2/GBA1 (M, GWAS)	MEX3A	wingo_female_DLPFC eQTL	0.000274853	0	342
KRCTAP2/GBA1 (M, GWAS)	TMEM79	wingo_female_DLPFC eQTL	0.000265781	0	261
KRCTAP2/GBA1 (M, GWAS)	SLC25A44	wingo_female_DLPFC eQTL	0.000258977	0	298
KRCTAP2/GBA1 (M, GWAS)	SMG5	wingo_female_DLPFC eQTL	0.000234981	0	279
KRCTAP2/GBA1 (M, GWAS)	PMF1	wingo_female_DLPFC eQTL	0.000228821	0	291
KRCTAP2/GBA1 (M, GWAS)	PAQR6	wingo_female_DLPFC eQTL	0.000206685	0	281
KRCTAP2/GBA1 (M, GWAS)	CCT3	wingo_female_DLPFC eQTL	0.000194753	0	254
KRCTAP2/GBA1 (M, GWAS)	SNAPIN	wingo_female_DLPFC eQTL	0.000164505	0	28
KRCTAP2/GBA1 (M, GWAS)	MIR9-1HG	wingo_female_DLPFC eQTL	0.000141076	0	202
KRCTAP2/GBA1 (M, GWAS)	CHTOP	wingo_female_DLPFC eQTL	0.000138491	0	10
KRCTAP2/GBA1 (M, GWAS)	MEF2D	wingo_female_DLPFC eQTL	0.000124088	0	130
KRCTAP2/GBA1 (M, GWAS)	IQGAP3	wingo_female_DLPFC eQTL	8.00962e-05	0	84
KRCTAP2/GBA1 (M, GWAS)	NAXE	wingo_female_DLPFC eQTL	4.52537e-05	0	34
KRCTAP2/GBA1 (M, GWAS)	GPATCH4	wingo_female_DLPFC eQTL	2.13744e-05	0	31
KRCTAP2/GBA1 (M, GWAS)	ENSG00000272971	wingo_female_DLPFC eQTL	1.20748e-05	0	15
KRCTAP2/GBA1 (M, GWAS)	HAPLN2	wingo_female_DLPFC eQTL	9.21292e-06	0	14
KRCTAP2/GBA1 (M, GWAS)	KCNN3	wingo_female_DLPFC pQTL	0.00437276	0	1726
KRCTAP2/GBA1 (M, GWAS)	ADAR	wingo_female_DLPFC pQTL	0.00389034	0	1591
KRCTAP2/GBA1 (M, GWAS)	UBQLN4	wingo_female_DLPFC pQTL	0.00248314	0	356
KRCTAP2/GBA1 (M, GWAS)	UBE2Q1	wingo_female_DLPFC pQTL	0.00225285	0	1487
KRCTAP2/GBA1 (M, GWAS)	HAX1	wingo_female_DLPFC pQTL	0.00161822	0	1090
KRCTAP2/GBA1 (M, GWAS)	C1orf43	wingo_female_DLPFC pQTL	0.00155546	0	972
KRCTAP2/GBA1 (M, GWAS)	TPM3	wingo_female_DLPFC pQTL	0.00120739	0	936
KRCTAP2/GBA1 (M, GWAS)	GATAD2B	wingo_female_DLPFC pQTL	0.000924909	0	478
KRCTAP2/GBA1 (M, GWAS)	RAB13	wingo_female_DLPFC pQTL	0.000852769	0	586
KRCTAP2/GBA1 (M, GWAS)	UBAP2L	wingo_female_DLPFC pQTL	0.000846728	0	1079
KRCTAP2/GBA1 (M, GWAS)	DENND4B	wingo_female_DLPFC pQTL	0.000721667	0	528
KRCTAP2/GBA1 (M, GWAS)	CRTC2	wingo_female_DLPFC pQTL	0.000709334	0	549
KRCTAP2/GBA1 (M, GWAS)	LMNA	wingo_female_DLPFC pQTL	0.000668646	0	338
KRCTAP2/GBA1 (M, GWAS)	RPS27	wingo_female_DLPFC pQTL	0.000611459	0	592
KRCTAP2/GBA1 (M, GWAS)	KHDC4	wingo_female_DLPFC pQTL	0.000490598	0	393
KRCTAP2/GBA1 (M, GWAS)	DAP3	wingo_female_DLPFC pQTL	0.000481393	0	540
KRCTAP2/GBA1 (M, GWAS)	SLC25A44	wingo_female_DLPFC pQTL	0.00046849	0	297
KRCTAP2/GBA1 (M, GWAS)	INTS3	wingo_female_DLPFC pQTL	0.000402719	0	137
KRCTAP2/GBA1 (M, GWAS)	SYT11	wingo_female_DLPFC pQTL	0.000373906	0	412
KRCTAP2/GBA1 (M, GWAS)	ILF2	wingo_female_DLPFC pQTL	0.000218218	0.000336417	40
KRCTAP2/GBA1 (M, GWAS)	SMG5	wingo_female_DLPFC pQTL	0.000334134	0	278
KRCTAP2/GBA1 (M, GWAS)	MEF2D	wingo_female_DLPFC pQTL	0.000327458	0	129
KRCTAP2/GBA1 (M, GWAS)	LAMTOR2	wingo_female_DLPFC pQTL	0.000311189	0	346
KRCTAP2/GBA1 (M, GWAS)	SEMA4A	wingo_female_DLPFC pQTL	0.000294984	0	313
KRCTAP2/GBA1 (M, GWAS)	SNAPIN	wingo_female_DLPFC pQTL	0.000167099	0.000248617	28
KRCTAP2/GBA1 (M, GWAS)	ARHGEF2	wingo_female_DLPFC pQTL	0.000235809	0	381
KRCTAP2/GBA1 (M, GWAS)	CCT3	wingo_female_DLPFC pQTL	0.000185493	0	253
KRCTAP2/GBA1 (M, GWAS)	CHTOP	wingo_female_DLPFC pQTL	0.000123125	0	10
KRCTAP2/GBA1 (M, GWAS)	GPATCH4	wingo_female_DLPFC pQTL	2.69e-05	0	24
KRCTAP2/GBA1 (M, GWAS)	NAXE	wingo_female_DLPFC pQTL	2.52e-05	0	33
KRCTAP2/GBA1 (M, GWAS)	HAPLN2	wingo_female_DLPFC pQTL	8.87e-06	0	14
KRCTAP2/GBA1 (M, GWAS)	ADAM15	wingo_female_DLPFC pQTL	0	0	1117
KRCTAP2/GBA1 (M, GWAS)	DPM3	wingo_female_DLPFC pQTL	0	0	1018
KRCTAP2/GBA1 (M, GWAS)	EFNA3	wingo_female_DLPFC pQTL	0	0	1114
KRCTAP2/GBA1 (M, GWAS)	FLAD1	wingo_female_DLPFC pQTL	0	0	1247
KRCTAP2/GBA1 (M, GWAS)	GBA1	wingo_female_DLPFC pQTL	0	0	933
KRCTAP2/GBA1 (M, GWAS)	HCN3	wingo_female_DLPFC pQTL	0	0	850
KRCTAP2/GBA1 (M, GWAS)	KRTCAP2	wingo_female_DLPFC pQTL	0	0	393
KRCTAP2/GBA1 (M, GWAS)	MTX1	wingo_female_DLPFC pQTL	0	0	958
KRCTAP2/GBA1 (M, GWAS)	PBXIP1	wingo_female_DLPFC pQTL	0	0	1302
KRCTAP2/GBA1 (M, GWAS)	PKLR	wingo_female_DLPFC pQTL	0	0	806
KRCTAP2/GBA1 (M, GWAS)	PMVK	wingo_female_DLPFC pQTL	0	0	1328
KRCTAP2/GBA1 (M, GWAS)	RUSC1	wingo_female_DLPFC pQTL	0	0	748
KRCTAP2/GBA1 (M, GWAS)	SCAMP3	wingo_female_DLPFC pQTL	0	0	897
KRCTAP2/GBA1 (M, GWAS)	THBS3	wingo_female_DLPFC pQTL	0	0	971
KRCTAP2/GBA1 (M, GWAS)	TRIM46	wingo_female_DLPFC pQTL	0	0	991
KRCTAP2/GBA1 (M, GWAS)	CHRNB2	wingo_male_DLPFC eQTL	0.00539533	0	1507
KRCTAP2/GBA1 (M, GWAS)	KCNN3	wingo_male_DLPFC eQTL	0.00424603	0	1725
KRCTAP2/GBA1 (M, GWAS)	HAX1	wingo_male_DLPFC eQTL	0.00415033	0	1089
KRCTAP2/GBA1 (M, GWAS)	TDRD10	wingo_male_DLPFC eQTL	0.0039489	0	1474
KRCTAP2/GBA1 (M, GWAS)	GATAD2B	wingo_male_DLPFC eQTL	0.0025607	0	478
KRCTAP2/GBA1 (M, GWAS)	UBE2Q1	wingo_male_DLPFC eQTL	0.00231084	0	1486
KRCTAP2/GBA1 (M, GWAS)	ADAR	wingo_male_DLPFC eQTL	0.0019195	0	1590
KRCTAP2/GBA1 (M, GWAS)	RPS27	wingo_male_DLPFC eQTL	0.00191939	0	592
KRCTAP2/GBA1 (M, GWAS)	UBAP2L	wingo_male_DLPFC eQTL	0.00163278	0	1078
KRCTAP2/GBA1 (M, GWAS)	SHE	wingo_male_DLPFC eQTL	0.00163169	0	1428
KRCTAP2/GBA1 (M, GWAS)	YY1AP1	wingo_male_DLPFC eQTL	0.00143871	0	580
KRCTAP2/GBA1 (M, GWAS)	ATP8B2	wingo_male_DLPFC eQTL	0.00126451	0	1297
KRCTAP2/GBA1 (M, GWAS)	IL6R	wingo_male_DLPFC eQTL	0.00119527	0	1426
KRCTAP2/GBA1 (M, GWAS)	GON4L	wingo_male_DLPFC eQTL	0.000966416	0	488
KRCTAP2/GBA1 (M, GWAS)	C1orf43	wingo_male_DLPFC eQTL	0.000901122	0	972
KRCTAP2/GBA1 (M, GWAS)	CRTC2	wingo_male_DLPFC eQTL	0.000846975	0	549
KRCTAP2/GBA1 (M, GWAS)	TPM3	wingo_male_DLPFC eQTL	0.000823203	0	936
KRCTAP2/GBA1 (M, GWAS)	NUP210L	wingo_male_DLPFC eQTL	0.000796956	0	871
KRCTAP2/GBA1 (M, GWAS)	JTB	wingo_male_DLPFC eQTL	0.000789835	0	582
KRCTAP2/GBA1 (M, GWAS)	RAB13	wingo_male_DLPFC eQTL	0.000739369	0	586
KRCTAP2/GBA1 (M, GWAS)	DENND4B	wingo_male_DLPFC eQTL	0.000730589	0	528
KRCTAP2/GBA1 (M, GWAS)	CREB3L4	wingo_male_DLPFC eQTL	0.000716808	0	582
KRCTAP2/GBA1 (M, GWAS)	MSTO2P	wingo_male_DLPFC eQTL	0.000712395	0	659
KRCTAP2/GBA1 (M, GWAS)	SLC39A1	wingo_male_DLPFC eQTL	0.000678802	0	577
KRCTAP2/GBA1 (M, GWAS)	SSR2	wingo_male_DLPFC eQTL	0.000564501	0	361
KRCTAP2/GBA1 (M, GWAS)	DAP3	wingo_male_DLPFC eQTL	0.000504205	0	541
KRCTAP2/GBA1 (M, GWAS)	TMEM79	wingo_male_DLPFC eQTL	0.000455108	0	261
KRCTAP2/GBA1 (M, GWAS)	KHDC4	wingo_male_DLPFC eQTL	0.000452647	0	394
KRCTAP2/GBA1 (M, GWAS)	GLMP	wingo_male_DLPFC eQTL	0.000406581	0	259
KRCTAP2/GBA1 (M, GWAS)	MIR9-1HG	wingo_male_DLPFC eQTL	0.000402108	0	202
KRCTAP2/GBA1 (M, GWAS)	SMG5	wingo_male_DLPFC eQTL	0.000384261	0	279
KRCTAP2/GBA1 (M, GWAS)	UBQLN4	wingo_male_DLPFC eQTL	0.000382907	0	357
KRCTAP2/GBA1 (M, GWAS)	LAMTOR2	wingo_male_DLPFC eQTL	0.000380375	0	347
KRCTAP2/GBA1 (M, GWAS)	CCT3	wingo_male_DLPFC eQTL	0.000379411	0	254
KRCTAP2/GBA1 (M, GWAS)	MEX3A	wingo_male_DLPFC eQTL	0.000370986	0	342
KRCTAP2/GBA1 (M, GWAS)	SEMA4A	wingo_male_DLPFC eQTL	0.000363051	0	314
KRCTAP2/GBA1 (M, GWAS)	ARHGEF2	wingo_male_DLPFC eQTL	0.000345025	0	382
KRCTAP2/GBA1 (M, GWAS)	SLC25A44	wingo_male_DLPFC eQTL	0.000342524	0	298
KRCTAP2/GBA1 (M, GWAS)	SLC27A3	wingo_male_DLPFC eQTL	0.000341686	0	141
KRCTAP2/GBA1 (M, GWAS)	SYT11	wingo_male_DLPFC eQTL	0.00030801	0	413
KRCTAP2/GBA1 (M, GWAS)	LMNA	wingo_male_DLPFC eQTL	0.000299324	0	339
KRCTAP2/GBA1 (M, GWAS)	MEF2D	wingo_male_DLPFC eQTL	0.000275931	0	130
KRCTAP2/GBA1 (M, GWAS)	PMF1	wingo_male_DLPFC eQTL	0.000266729	0	291
KRCTAP2/GBA1 (M, GWAS)	INTS3	wingo_male_DLPFC eQTL	0.000256994	0	137
KRCTAP2/GBA1 (M, GWAS)	PAQR6	wingo_male_DLPFC eQTL	0.000234469	0	281
KRCTAP2/GBA1 (M, GWAS)	NPR1	wingo_male_DLPFC eQTL	0.000211098	0	62
KRCTAP2/GBA1 (M, GWAS)	ILF2	wingo_male_DLPFC eQTL	0.000194311	0	40
KRCTAP2/GBA1 (M, GWAS)	SNAPIN	wingo_male_DLPFC eQTL	0.000194281	0	28
KRCTAP2/GBA1 (M, GWAS)	CHTOP	wingo_male_DLPFC eQTL	0.00014153	0	10
KRCTAP2/GBA1 (M, GWAS)	IQGAP3	wingo_male_DLPFC eQTL	9.02772e-05	0	84
KRCTAP2/GBA1 (M, GWAS)	NAXE	wingo_male_DLPFC eQTL	2.56212e-05	0	34
KRCTAP2/GBA1 (M, GWAS)	GPATCH4	wingo_male_DLPFC eQTL	2.20244e-05	0	31
KRCTAP2/GBA1 (M, GWAS)	HAPLN2	wingo_male_DLPFC eQTL	1.16547e-05	0	14
KRCTAP2/GBA1 (M, GWAS)	ENSG00000272971	wingo_male_DLPFC eQTL	1.16419e-05	0	15
KRCTAP2/GBA1 (M, GWAS)	KCNN3	wingo_male_DLPFC pQTL	0.00330697	0	1726
KRCTAP2/GBA1 (M, GWAS)	TPM3	wingo_male_DLPFC pQTL	0.00288819	0	936
KRCTAP2/GBA1 (M, GWAS)	UBQLN4	wingo_male_DLPFC pQTL	0.00205302	0	357
KRCTAP2/GBA1 (M, GWAS)	ADAR	wingo_male_DLPFC pQTL	0.00193018	0	1591
KRCTAP2/GBA1 (M, GWAS)	UBE2Q1	wingo_male_DLPFC pQTL	0.00166933	0	1487
KRCTAP2/GBA1 (M, GWAS)	HAX1	wingo_male_DLPFC pQTL	0.00097771	0	1090
KRCTAP2/GBA1 (M, GWAS)	UBAP2L	wingo_male_DLPFC pQTL	0.00088033	0	1079
KRCTAP2/GBA1 (M, GWAS)	DENND4B	wingo_male_DLPFC pQTL	0.00087723	0	528
KRCTAP2/GBA1 (M, GWAS)	CRTC2	wingo_male_DLPFC pQTL	0.000859292	0	549
KRCTAP2/GBA1 (M, GWAS)	C1orf43	wingo_male_DLPFC pQTL	0.000854003	0	972
KRCTAP2/GBA1 (M, GWAS)	RAB13	wingo_male_DLPFC pQTL	0.000727471	0	586
KRCTAP2/GBA1 (M, GWAS)	GATAD2B	wingo_male_DLPFC pQTL	0.000630813	0	478
KRCTAP2/GBA1 (M, GWAS)	RPS27	wingo_male_DLPFC pQTL	0.000608605	0	592
KRCTAP2/GBA1 (M, GWAS)	ARHGEF2	wingo_male_DLPFC pQTL	0.000595863	0	382
KRCTAP2/GBA1 (M, GWAS)	SNAPIN	wingo_male_DLPFC pQTL	0.00050483	0.000487654	28
KRCTAP2/GBA1 (M, GWAS)	DAP3	wingo_male_DLPFC pQTL	0.000362524	0	541
KRCTAP2/GBA1 (M, GWAS)	SYT11	wingo_male_DLPFC pQTL	0.000349344	0	413
KRCTAP2/GBA1 (M, GWAS)	SMG5	wingo_male_DLPFC pQTL	0.000320127	0	279
KRCTAP2/GBA1 (M, GWAS)	KHDC4	wingo_male_DLPFC pQTL	0.000316647	0	394
KRCTAP2/GBA1 (M, GWAS)	LMNA	wingo_male_DLPFC pQTL	0.000287583	0	339
KRCTAP2/GBA1 (M, GWAS)	SEMA4A	wingo_male_DLPFC pQTL	0.000282756	0	314
KRCTAP2/GBA1 (M, GWAS)	LAMTOR2	wingo_male_DLPFC pQTL	0.000278267	0	347
KRCTAP2/GBA1 (M, GWAS)	INTS3	wingo_male_DLPFC pQTL	0.000266921	0	137
KRCTAP2/GBA1 (M, GWAS)	SLC25A44	wingo_male_DLPFC pQTL	0.000253422	0	298
KRCTAP2/GBA1 (M, GWAS)	CCT3	wingo_male_DLPFC pQTL	0.000216485	0	254
KRCTAP2/GBA1 (M, GWAS)	CHTOP	wingo_male_DLPFC pQTL	0.000179491	0	10
KRCTAP2/GBA1 (M, GWAS)	ILF2	wingo_male_DLPFC pQTL	0.000177755	0	40
KRCTAP2/GBA1 (M, GWAS)	MEF2D	wingo_male_DLPFC pQTL	0.000155382	0	130
KRCTAP2/GBA1 (M, GWAS)	NAXE	wingo_male_DLPFC pQTL	3.18e-05	0	34
KRCTAP2/GBA1 (M, GWAS)	HAPLN2	wingo_male_DLPFC pQTL	1.29e-05	0	14
KRCTAP2/GBA1 (M, GWAS)	ADAM15	wingo_male_DLPFC pQTL	0	0	1117
KRCTAP2/GBA1 (M, GWAS)	DPM3	wingo_male_DLPFC pQTL	0	0	1018
KRCTAP2/GBA1 (M, GWAS)	EFNA3	wingo_male_DLPFC pQTL	0	0	1114
KRCTAP2/GBA1 (M, GWAS)	ENSG00000251246	wingo_male_DLPFC pQTL	0	0	1114
KRCTAP2/GBA1 (M, GWAS)	FLAD1	wingo_male_DLPFC pQTL	0	0	1247
KRCTAP2/GBA1 (M, GWAS)	GBA1	wingo_male_DLPFC pQTL	0	0	933
KRCTAP2/GBA1 (M, GWAS)	HCN3	wingo_male_DLPFC pQTL	0	0	850
KRCTAP2/GBA1 (M, GWAS)	MTX1	wingo_male_DLPFC pQTL	0	0	958
KRCTAP2/GBA1 (M, GWAS)	PBXIP1	wingo_male_DLPFC pQTL	0	0	1302
KRCTAP2/GBA1 (M, GWAS)	PMVK	wingo_male_DLPFC pQTL	0	0	1328
KRCTAP2/GBA1 (M, GWAS)	RUSC1	wingo_male_DLPFC pQTL	0	0	748
KRCTAP2/GBA1 (M, GWAS)	SCAMP3	wingo_male_DLPFC pQTL	0	0	897
KRCTAP2/GBA1 (M, GWAS)	THBS3	wingo_male_DLPFC pQTL	0	0	963
KRCTAP2/GBA1 (M, GWAS)	TRIM46	wingo_male_DLPFC pQTL	0	0	991
KRCTAP2/GBA1 (M, GWAS)	SLC50A1	kosoy_microglia caQTL	0.00151425	0	258
KRCTAP2/GBA1 (M, GWAS)	SLC50A1	xQTLServe_DLPFC haQTL	0.318432	0	2659
KRCTAP2/GBA1 (M, GWAS)	SLC50A1	xQTLServe_DLPFC mQTL	0.0335561	0.304872	198
NCK2 (F, GWAS)	UXS1	ARIC_blood pQTL	7.43e-08	0.000243	3502
NCK2 (F, GWAS)	NCK2	ARIC_blood pQTL	9.98e-06	4.11126e-06	3821
NCK2 (F, GWAS)	RGPD4	BrainMeta_DLPFC eQTL	0.0499558	0	3284
NCK2 (F, GWAS)	PPP1R2P5	BrainMeta_DLPFC eQTL	0.048744	0	5649
NCK2 (F, GWAS)	LINC01886	BrainMeta_DLPFC eQTL	0.0429862	0	4652
NCK2 (F, GWAS)	LINC01102	BrainMeta_DLPFC eQTL	0.0373112	0	5761
NCK2 (F, GWAS)	RGPD3	BrainMeta_DLPFC eQTL	0.0196572	0.00705623	6979
NCK2 (F, GWAS)	AC010884.1	BrainMeta_DLPFC eQTL	9.15781e-08	0.0080394	6979
NCK2 (F, GWAS)	AC018730.1	BrainMeta_DLPFC eQTL	9.15705e-08	0.00729483	6979
NCK2 (F, GWAS)	SLC5A7	BrainMeta_DLPFC eQTL	0.00396139	0	2568
NCK2 (F, GWAS)	SULT1C2	BrainMeta_DLPFC eQTL	0.00323396	0	1715
NCK2 (F, GWAS)	AC068057.3	BrainMeta_DLPFC eQTL	0.00249996	0.00148634	6622
NCK2 (F, GWAS)	SULT1C4	BrainMeta_DLPFC eQTL	0.00162098	0	1380
NCK2 (F, GWAS)	LIMS1	BrainMeta_DLPFC eQTL	0.00154757	0	641
NCK2 (F, GWAS)	GCC2	BrainMeta_DLPFC eQTL	0.0012669	0	1221
NCK2 (F, GWAS)	LINC01114	BrainMeta_DLPFC eQTL	5.0431e-08	0.000368165	6808
NCK2 (F, GWAS)	C2orf49-DT	BrainMeta_DLPFC eQTL	2.14634e-07	0.00026568	6979
NCK2 (F, GWAS)	FHL2	BrainMeta_DLPFC eQTL	2.41247e-07	0.00022067	6979
NCK2 (F, GWAS)	ST6GAL2	BrainMeta_DLPFC eQTL	8.7403e-08	0.000189076	6916
NCK2 (F, GWAS)	TGFBRAP1	BrainMeta_DLPFC eQTL	2.60603e-07	0.000164189	6979
NCK2 (F, GWAS)	C2orf49	BrainMeta_DLPFC eQTL	0.000161131	0.000122137	6979
NCK2 (F, GWAS)	RANBP2	BrainMeta_DLPFC eQTL	0.000157624	0	168
NCK2 (F, GWAS)	CD8B2	BrainMeta_DLPFC eQTL	1.12702e-07	0.000155815	6979
NCK2 (F, GWAS)	LINC01159	BrainMeta_DLPFC eQTL	1.70612e-07	0.000141562	6979
NCK2 (F, GWAS)	AC012360.1	BrainMeta_DLPFC eQTL	5.16947e-07	0.000138014	6760
NCK2 (F, GWAS)	MRPS9-AS2	BrainMeta_DLPFC eQTL	7.39204e-08	0.000135121	6976
NCK2 (F, GWAS)	NCK2	BrainMeta_DLPFC eQTL	6.47091e-05	0.000133371	6979
NCK2 (F, GWAS)	ECRG4	BrainMeta_DLPFC eQTL	8.53067e-08	0.000110352	6979
NCK2 (F, GWAS)	UXS1	BrainMeta_DLPFC eQTL	4.99272e-08	9.61797e-05	6979
NCK2 (F, GWAS)	AC005040.2	BrainMeta_DLPFC eQTL	1.64263e-07	4.67817e-07	6411
NCK2 (F, GWAS)	MRPS9	BrainMeta_DLPFC eQTL	6.02612e-08	0	6979
NCK2 (F, GWAS)	NCK2	BrainMeta_DLPFC mQTL	0.832951	0	252
NCK2 (F, GWAS)	NCK2	MetaBrain_basalganglia eQTL	0.103628	0	5469
NCK2 (F, GWAS)	UXS1	MetaBrain_basalganglia eQTL	0.0532959	0	4806
NCK2 (F, GWAS)	TGFBRAP1	MetaBrain_basalganglia eQTL	0.0508248	0	4511
NCK2 (F, GWAS)	C2orf49	MetaBrain_basalganglia eQTL	0.0474033	0	4530
NCK2 (F, GWAS)	FHL2	MetaBrain_basalganglia eQTL	0.0441515	0	4632
NCK2 (F, GWAS)	POU3F3	MetaBrain_basalganglia eQTL	0.0426299	0	3065
NCK2 (F, GWAS)	GPR45	MetaBrain_basalganglia eQTL	0.0425494	0	4210
NCK2 (F, GWAS)	RGPD3	MetaBrain_basalganglia eQTL	0.0418824	0	4039
NCK2 (F, GWAS)	CD8B2	MetaBrain_basalganglia eQTL	0.0384253	0.0365409	3987
NCK2 (F, GWAS)	ECRG4	MetaBrain_basalganglia eQTL	0.0327246	0.00569194	5096
NCK2 (F, GWAS)	ST6GAL2	MetaBrain_basalganglia eQTL	0.0253067	0	2502
NCK2 (F, GWAS)	MRPS9	MetaBrain_basalganglia eQTL	0.00674306	0.00302551	3741
NCK2 (F, GWAS)	POU3F3	MetaBrain_cerebellum eQTL	0.0625507	0	3510
NCK2 (F, GWAS)	ST6GAL2	MetaBrain_cerebellum eQTL	0.0592828	0.0225068	2977
NCK2 (F, GWAS)	TGFBRAP1	MetaBrain_cerebellum eQTL	0.0555134	0	5161
NCK2 (F, GWAS)	GPR45	MetaBrain_cerebellum eQTL	0.0553594	0	4801
NCK2 (F, GWAS)	C2orf49	MetaBrain_cerebellum eQTL	0.0541553	0	5185
NCK2 (F, GWAS)	RGPD3	MetaBrain_cerebellum eQTL	0.0522688	0.0171576	4793
NCK2 (F, GWAS)	UXS1	MetaBrain_cerebellum eQTL	0.0367385	0.00212511	5669
NCK2 (F, GWAS)	NCK2	MetaBrain_cerebellum eQTL	0.000185117	1.97859e-05	6390
NCK2 (F, GWAS)	FHL2	MetaBrain_cerebellum eQTL	2.32417e-06	1.39742e-06	5417
NCK2 (F, GWAS)	CD8B2	MetaBrain_cerebellum eQTL	9.76569e-08	6.40898e-07	4730
NCK2 (F, GWAS)	ECRG4	MetaBrain_cerebellum eQTL	8.81135e-08	5.12302e-07	5976
NCK2 (F, GWAS)	MRPS9	MetaBrain_cerebellum eQTL	6.24603e-08	4.61143e-07	4267
NCK2 (F, GWAS)	GPR45	MetaBrain_cortex eQTL	0.209066	0	5181
NCK2 (F, GWAS)	POU3F3	MetaBrain_cortex eQTL	0.0372591	0.0172341	3795
NCK2 (F, GWAS)	POU3F3	MetaBrain_cortex eQTL	0.0372591	0.0172341	3795
NCK2 (F, GWAS)	NCK2	MetaBrain_cortex eQTL	0.0193981	0.0350244	6893
NCK2 (F, GWAS)	RGPD3	MetaBrain_cortex eQTL	0.00080778	0.00179553	5187
NCK2 (F, GWAS)	ST6GAL2	MetaBrain_cortex eQTL	0.000377359	0.0016394	3218
NCK2 (F, GWAS)	UXS1	MetaBrain_cortex eQTL	1.59239e-05	1.78207e-05	6114
NCK2 (F, GWAS)	FHL2	MetaBrain_cortex eQTL	2.50774e-07	9.99435e-06	5841
NCK2 (F, GWAS)	ECRG4	MetaBrain_cortex eQTL	8.85681e-08	3.88e-06	6454
NCK2 (F, GWAS)	C2orf49	MetaBrain_cortex eQTL	2.30781e-06	6.5634e-07	5588
NCK2 (F, GWAS)	C2orf49	MetaBrain_cortex eQTL	2.30781e-06	6.56e-07	5588
NCK2 (F, GWAS)	CD8B2	MetaBrain_cortex eQTL	7.27362e-08	9.65e-07	5120
NCK2 (F, GWAS)	TGFBRAP1	MetaBrain_cortex eQTL	2.70584e-07	7.70441e-07	5562
NCK2 (F, GWAS)	MRPS9	MetaBrain_cortex eQTL	6.27207e-08	0	4586
NCK2 (F, GWAS)	C2orf49	MetaBrain_hippocampus eQTL	0.0865788	0	4351
NCK2 (F, GWAS)	GPR45	MetaBrain_hippocampus eQTL	0.0630801	0	4073
NCK2 (F, GWAS)	RGPD3	MetaBrain_hippocampus eQTL	0.051689	0	3888
NCK2 (F, GWAS)	POU3F3	MetaBrain_hippocampus eQTL	0.051124	0	2996
NCK2 (F, GWAS)	FHL2	MetaBrain_hippocampus eQTL	0.0506988	0	4440
NCK2 (F, GWAS)	NCK2	MetaBrain_hippocampus eQTL	0.0469079	0	5273
NCK2 (F, GWAS)	TGFBRAP1	MetaBrain_hippocampus eQTL	0.0464654	0	4333
NCK2 (F, GWAS)	UXS1	MetaBrain_hippocampus eQTL	0.0451094	0	4629
NCK2 (F, GWAS)	CD8B2	MetaBrain_hippocampus eQTL	0.0450112	0.0121825	3835
NCK2 (F, GWAS)	ECRG4	MetaBrain_hippocampus eQTL	0.0344082	0.00602714	4910
NCK2 (F, GWAS)	ST6GAL2	MetaBrain_hippocampus eQTL	0.0259467	0	2377
NCK2 (F, GWAS)	MRPS9	MetaBrain_hippocampus eQTL	0.00280129	0.0025605	3669
NCK2 (F, GWAS)	CD8B2	MetaBrain_spinalcord eQTL	0.0752947	0	4050
NCK2 (F, GWAS)	POU3F3	MetaBrain_spinalcord eQTL	0.0702134	0	3069
NCK2 (F, GWAS)	FHL2	MetaBrain_spinalcord eQTL	0.0688142	0	4651
NCK2 (F, GWAS)	ST6GAL2	MetaBrain_spinalcord eQTL	0.0669456	0	2493
NCK2 (F, GWAS)	TGFBRAP1	MetaBrain_spinalcord eQTL	0.065777	0	4481
NCK2 (F, GWAS)	RGPD3	MetaBrain_spinalcord eQTL	0.0638383	0	4092
NCK2 (F, GWAS)	GPR45	MetaBrain_spinalcord eQTL	0.0633076	0.0243659	4171
NCK2 (F, GWAS)	UXS1	MetaBrain_spinalcord eQTL	0.0605326	0	4847
NCK2 (F, GWAS)	C2orf49	MetaBrain_spinalcord eQTL	0.0597112	0	4504
NCK2 (F, GWAS)	NCK2	MetaBrain_spinalcord eQTL	0.0589493	0	5483
NCK2 (F, GWAS)	ECRG4	MetaBrain_spinalcord eQTL	0.0135048	4.3944e-05	5117
NCK2 (F, GWAS)	MRPS9	MetaBrain_spinalcord eQTL	0.0101674	0.000123464	3770
NCK2 (F, GWAS)	UXS1	NGI_all_CSF pQTL	0.040352	0	6316
NCK2 (F, GWAS)	NCK2	NGI_all_CSF pQTL	0.0391071	0	6316
NCK2 (F, GWAS)	ECRG4	NGI_all_CSF pQTL	0.0363796	0	6316
NCK2 (F, GWAS)	ST6GAL2	NGI_all_CSF pQTL	1.27e-07	0.00011203	6316
NCK2 (F, GWAS)	NCK2	NGI_female_CSF pQTL	0.0542185	0	8249
NCK2 (F, GWAS)	UXS1	NGI_female_CSF pQTL	0.0412908	0	8249
NCK2 (F, GWAS)	ECRG4	NGI_female_CSF pQTL	0.0316835	0	8249
NCK2 (F, GWAS)	ST6GAL2	NGI_female_CSF pQTL	1.3e-07	0.00010816	8249
NCK2 (F, GWAS)	ECRG4	NGI_male_CSF pQTL	0.0335718	0	8248
NCK2 (F, GWAS)	NCK2	NGI_male_CSF pQTL	0.032537	0	8248
NCK2 (F, GWAS)	UXS1	NGI_male_CSF pQTL	0.0304096	0	8248
NCK2 (F, GWAS)	ST6GAL2	NGI_male_CSF pQTL	7.04e-06	0.000239955	8248
NCK2 (F, GWAS)	NCK2	UKB_blood pQTL	0.00786684	0	9173
NCK2 (F, GWAS)	UXS1	UKB_blood pQTL	9.2558e-08	0.000226197	9168
NCK2 (F, GWAS)	POU3F3	eQTL_catalogue_adipose eQTL	0.0822083	0	3700
NCK2 (F, GWAS)	MRPS9-AS1	eQTL_catalogue_adipose eQTL	0.0787372	0.0661132	4714
NCK2 (F, GWAS)	PANTR1	eQTL_catalogue_adipose eQTL	0.0659066	0	3699
NCK2 (F, GWAS)	FHL2	eQTL_catalogue_adipose eQTL	0.0606281	0	5692
NCK2 (F, GWAS)	RGPD3	eQTL_catalogue_adipose eQTL	0.0584935	0	5022
NCK2 (F, GWAS)	ST6GAL2	eQTL_catalogue_adipose eQTL	0.0562326	0.0173302	3110
NCK2 (F, GWAS)	TGFBRAP1	eQTL_catalogue_adipose eQTL	0.0554724	0	5430
NCK2 (F, GWAS)	ENSG00000272861	eQTL_catalogue_adipose eQTL	0.0546252	0.0173565	5078
NCK2 (F, GWAS)	ENSG00000289498	eQTL_catalogue_adipose eQTL	0.0530161	0.00951501	3715
NCK2 (F, GWAS)	C2orf49	eQTL_catalogue_adipose eQTL	0.0525961	0	5455
NCK2 (F, GWAS)	NCK2	eQTL_catalogue_adipose eQTL	0.0456479	0.00978842	6701
NCK2 (F, GWAS)	UXS1	eQTL_catalogue_adipose eQTL	0.027918	0.00636799	5935
NCK2 (F, GWAS)	ENSG00000235319	eQTL_catalogue_adipose eQTL	0.00336632	0.000343871	5403
NCK2 (F, GWAS)	C2orf49-DT	eQTL_catalogue_adipose eQTL	0.00244233	0.000191939	5455
NCK2 (F, GWAS)	ENSG00000238273	eQTL_catalogue_adipose eQTL	0.00174552	0.000140709	5536
NCK2 (F, GWAS)	LINC01886	eQTL_catalogue_adipose eQTL	0.00133866	0	985
NCK2 (F, GWAS)	CD8B2	eQTL_catalogue_adipose eQTL	1.68076e-05	3.3063e-06	4956
NCK2 (F, GWAS)	ECRG4	eQTL_catalogue_adipose eQTL	8.57914e-08	5.10434e-07	6272
NCK2 (F, GWAS)	MRPS9	eQTL_catalogue_adipose eQTL	6.07376e-08	4.51612e-07	4487
NCK2 (F, GWAS)	FHL2	eQTL_catalogue_adipose sQTL	0.000289362	1.12985e-06	5638
NCK2 (F, GWAS)	MRPS9	eQTL_catalogue_adipose sQTL	6.08823e-08	4.48986e-07	4668
NCK2 (F, GWAS)	ST6GAL2	eQTL_catalogue_adipose_visceral eQTL	0.0803495	0	3083
NCK2 (F, GWAS)	NCK2	eQTL_catalogue_adipose_visceral eQTL	0.0676676	0	6653
NCK2 (F, GWAS)	ENSG00000235319	eQTL_catalogue_adipose_visceral eQTL	0.0628934	0	5363
NCK2 (F, GWAS)	UXS1	eQTL_catalogue_adipose_visceral eQTL	0.0592474	0	5891
NCK2 (F, GWAS)	MRPS9-AS1	eQTL_catalogue_adipose_visceral eQTL	0.0588728	0	4670
NCK2 (F, GWAS)	RGPD3	eQTL_catalogue_adipose_visceral eQTL	0.0576932	0	4988
NCK2 (F, GWAS)	ENSG00000272861	eQTL_catalogue_adipose_visceral eQTL	0.0573427	0	5036
NCK2 (F, GWAS)	C2orf49	eQTL_catalogue_adipose_visceral eQTL	0.0569886	0	5415
NCK2 (F, GWAS)	TGFBRAP1	eQTL_catalogue_adipose_visceral eQTL	0.0524968	0	5390
NCK2 (F, GWAS)	FHL2	eQTL_catalogue_adipose_visceral eQTL	0.0524514	0	5652
NCK2 (F, GWAS)	C2orf49-DT	eQTL_catalogue_adipose_visceral eQTL	0.0495688	0.0141705	5415
NCK2 (F, GWAS)	ENSG00000238273	eQTL_catalogue_adipose_visceral eQTL	0.0229869	0.00291852	5497
NCK2 (F, GWAS)	MRPS9	eQTL_catalogue_adipose_visceral eQTL	2.22511e-05	1.12517e-06	4460
NCK2 (F, GWAS)	ECRG4	eQTL_catalogue_adipose_visceral eQTL	8.59346e-08	5.10322e-07	6226
NCK2 (F, GWAS)	FHL2	eQTL_catalogue_adipose_visceral sQTL	0.022291	8.06587e-06	5597
NCK2 (F, GWAS)	MRPS9	eQTL_catalogue_adipose_visceral sQTL	6.1943e-08	4.50298e-07	4626
NCK2 (F, GWAS)	NCK2	eQTL_catalogue_adrenal_gland eQTL	0.040915	0.327915	6477
NCK2 (F, GWAS)	MRPS9-AS2	eQTL_catalogue_adrenal_gland eQTL	0.093288	0	4372
NCK2 (F, GWAS)	POU3F3	eQTL_catalogue_adrenal_gland eQTL	0.0650609	0	3605
NCK2 (F, GWAS)	C2orf49	eQTL_catalogue_adrenal_gland eQTL	0.0645548	0	5281
NCK2 (F, GWAS)	MRPS9-AS1	eQTL_catalogue_adrenal_gland eQTL	0.0626255	0	4593
NCK2 (F, GWAS)	FHL2	eQTL_catalogue_adrenal_gland eQTL	0.0618077	0	5502
NCK2 (F, GWAS)	TGFBRAP1	eQTL_catalogue_adrenal_gland eQTL	0.0594047	0	5257
NCK2 (F, GWAS)	ENSG00000238273	eQTL_catalogue_adrenal_gland eQTL	0.0580194	0	5358
NCK2 (F, GWAS)	UXS1	eQTL_catalogue_adrenal_gland eQTL	0.0574033	0	5741
NCK2 (F, GWAS)	ENSG00000272861	eQTL_catalogue_adrenal_gland eQTL	0.055948	0	4918
NCK2 (F, GWAS)	C2orf49-DT	eQTL_catalogue_adrenal_gland eQTL	0.052257	0.0334336	5281
NCK2 (F, GWAS)	ENSG00000235319	eQTL_catalogue_adrenal_gland eQTL	0.0380615	0.0093323	5231
NCK2 (F, GWAS)	ECRG4	eQTL_catalogue_adrenal_gland eQTL	0.000579479	2.98463e-05	6067
NCK2 (F, GWAS)	MRPS9	eQTL_catalogue_adrenal_gland eQTL	6.02967e-05	7.14867e-07	4372
NCK2 (F, GWAS)	MRPS9	eQTL_catalogue_adrenal_gland sQTL	7.75256e-08	4.49954e-07	4550
NCK2 (F, GWAS)	LINC01918	eQTL_catalogue_amygdala eQTL	0.0710088	0	4259
NCK2 (F, GWAS)	POU3F3	eQTL_catalogue_amygdala eQTL	0.0698435	0	3283
NCK2 (F, GWAS)	ENSG00000232001	eQTL_catalogue_amygdala eQTL	0.0695007	0	4138
NCK2 (F, GWAS)	ENSG00000289498	eQTL_catalogue_amygdala eQTL	0.0690038	0	3297
NCK2 (F, GWAS)	UXS1	eQTL_catalogue_amygdala eQTL	0.0680792	0	5226
NCK2 (F, GWAS)	GPR45	eQTL_catalogue_amygdala eQTL	0.0679575	0	4421
NCK2 (F, GWAS)	PANTR1	eQTL_catalogue_amygdala eQTL	0.0668181	0	3282
NCK2 (F, GWAS)	ST6GAL2-IT1	eQTL_catalogue_amygdala eQTL	0.0666833	0	2844
NCK2 (F, GWAS)	LINC01159	eQTL_catalogue_amygdala eQTL	0.0663846	0	3317
NCK2 (F, GWAS)	TGFBRAP1	eQTL_catalogue_amygdala eQTL	0.0648445	0	4738
NCK2 (F, GWAS)	MRPS9-AS1	eQTL_catalogue_amygdala eQTL	0.0643295	0	4186
NCK2 (F, GWAS)	ECRG4	eQTL_catalogue_amygdala eQTL	0.0619106	0	5523
NCK2 (F, GWAS)	C2orf49-DT	eQTL_catalogue_amygdala eQTL	0.0615125	0	4759
NCK2 (F, GWAS)	RGPD3	eQTL_catalogue_amygdala eQTL	0.0613271	0	4407
NCK2 (F, GWAS)	C2orf49	eQTL_catalogue_amygdala eQTL	0.0606761	0	4759
NCK2 (F, GWAS)	CD8B2	eQTL_catalogue_amygdala eQTL	0.0605959	0	4349
NCK2 (F, GWAS)	ENSG00000287135	eQTL_catalogue_amygdala eQTL	0.0604494	0.0121887	3439
NCK2 (F, GWAS)	ENSG00000272861	eQTL_catalogue_amygdala eQTL	0.0603705	0	4427
NCK2 (F, GWAS)	MRPS9-AS2	eQTL_catalogue_amygdala eQTL	0.0594873	0	4003
NCK2 (F, GWAS)	NCK2	eQTL_catalogue_amygdala eQTL	0.0592141	0	5880
NCK2 (F, GWAS)	FHL2	eQTL_catalogue_amygdala eQTL	0.0580906	0	4959
NCK2 (F, GWAS)	ENSG00000269707	eQTL_catalogue_amygdala eQTL	0.0571011	0.0168492	3283
NCK2 (F, GWAS)	ENSG00000235319	eQTL_catalogue_amygdala eQTL	0.0533372	0.0103997	4713
NCK2 (F, GWAS)	ENSG00000288565	eQTL_catalogue_amygdala eQTL	0.0511995	0	2767
NCK2 (F, GWAS)	ST6GAL2	eQTL_catalogue_amygdala eQTL	0.0492957	0	2706
NCK2 (F, GWAS)	LINC01114	eQTL_catalogue_amygdala eQTL	0.0279827	0.00295147	2902
NCK2 (F, GWAS)	MRPS9	eQTL_catalogue_amygdala eQTL	0.027488	0.000342293	4003
NCK2 (F, GWAS)	ENSG00000228528	eQTL_catalogue_amygdala eQTL	0.0218878	0	2688
NCK2 (F, GWAS)	ENSG00000230690	eQTL_catalogue_amygdala eQTL	0.0187148	0	2535
NCK2 (F, GWAS)	LINC01103	eQTL_catalogue_amygdala eQTL	0.00500085	0	1805
NCK2 (F, GWAS)	ENSG00000225588	eQTL_catalogue_amygdala eQTL	0.00343537	0	1224
NCK2 (F, GWAS)	ENSG00000227157	eQTL_catalogue_amygdala eQTL	0.00287478	0	1430
NCK2 (F, GWAS)	LINC01102	eQTL_catalogue_amygdala eQTL	0.00281489	0	1489
NCK2 (F, GWAS)	LINC01831	eQTL_catalogue_amygdala eQTL	0.00255539	0	1441
NCK2 (F, GWAS)	LINC01886	eQTL_catalogue_amygdala eQTL	0.00105065	0	907
NCK2 (F, GWAS)	LINC01885	eQTL_catalogue_amygdala eQTL	0.000126454	0	157
NCK2 (F, GWAS)	ENSG00000235319	eQTL_catalogue_anterior_cingulate_cortex eQTL	0.114502	0	4870
NCK2 (F, GWAS)	LINC01159	eQTL_catalogue_anterior_cingulate_cortex eQTL	0.109154	0.000201181	3406
NCK2 (F, GWAS)	ENSG00000238273	eQTL_catalogue_anterior_cingulate_cortex eQTL	0.0869955	0	4980
NCK2 (F, GWAS)	PANTR1	eQTL_catalogue_anterior_cingulate_cortex eQTL	0.081136	0	3368
NCK2 (F, GWAS)	POU3F3	eQTL_catalogue_anterior_cingulate_cortex eQTL	0.0797071	0	3369
NCK2 (F, GWAS)	NCK2	eQTL_catalogue_anterior_cingulate_cortex eQTL	0.075008	0	6059
NCK2 (F, GWAS)	ENSG00000289498	eQTL_catalogue_anterior_cingulate_cortex eQTL	0.0728172	0	3383
NCK2 (F, GWAS)	ENSG00000232001	eQTL_catalogue_anterior_cingulate_cortex eQTL	0.0714763	0.00166742	4266
NCK2 (F, GWAS)	GPR45	eQTL_catalogue_anterior_cingulate_cortex eQTL	0.0714175	0	4559
NCK2 (F, GWAS)	CD8B2	eQTL_catalogue_anterior_cingulate_cortex eQTL	0.070853	0.0268624	4479
NCK2 (F, GWAS)	ST6GAL2-IT1	eQTL_catalogue_anterior_cingulate_cortex eQTL	0.0705076	0.00883272	2954
NCK2 (F, GWAS)	ENSG00000227294	eQTL_catalogue_anterior_cingulate_cortex eQTL	0.0698137	0	2914
NCK2 (F, GWAS)	C2orf49	eQTL_catalogue_anterior_cingulate_cortex eQTL	0.0686876	0.0257839	4916
NCK2 (F, GWAS)	LINC01918	eQTL_catalogue_anterior_cingulate_cortex eQTL	0.0670221	0	4364
NCK2 (F, GWAS)	ENSG00000269707	eQTL_catalogue_anterior_cingulate_cortex eQTL	0.0656664	0	3369
NCK2 (F, GWAS)	MRPS9-AS2	eQTL_catalogue_anterior_cingulate_cortex eQTL	0.0649427	0	4098
NCK2 (F, GWAS)	RGPD3	eQTL_catalogue_anterior_cingulate_cortex eQTL	0.0647785	0	4536
NCK2 (F, GWAS)	LINC01114	eQTL_catalogue_anterior_cingulate_cortex eQTL	0.0631027	0.014907	2960
NCK2 (F, GWAS)	ENSG00000287135	eQTL_catalogue_anterior_cingulate_cortex eQTL	0.0627607	0.012328	3525
NCK2 (F, GWAS)	MRPS9-AS1	eQTL_catalogue_anterior_cingulate_cortex eQTL	0.060231	0	4285
NCK2 (F, GWAS)	TGFBRAP1	eQTL_catalogue_anterior_cingulate_cortex eQTL	0.0596	0	4895
NCK2 (F, GWAS)	ENSG00000272861	eQTL_catalogue_anterior_cingulate_cortex eQTL	0.0588527	0	4571
NCK2 (F, GWAS)	UXS1	eQTL_catalogue_anterior_cingulate_cortex eQTL	0.0581328	0	5378
NCK2 (F, GWAS)	FHL2	eQTL_catalogue_anterior_cingulate_cortex eQTL	0.0581141	0	5117
NCK2 (F, GWAS)	C2orf49-DT	eQTL_catalogue_anterior_cingulate_cortex eQTL	0.0562684	0.0405953	4916
NCK2 (F, GWAS)	ST6GAL2	eQTL_catalogue_anterior_cingulate_cortex eQTL	0.0549314	0	2794
NCK2 (F, GWAS)	ECRG4	eQTL_catalogue_anterior_cingulate_cortex eQTL	0.0504378	0.00272509	5681
NCK2 (F, GWAS)	ENSG00000288565	eQTL_catalogue_anterior_cingulate_cortex eQTL	0.0473576	0	2821
NCK2 (F, GWAS)	ENSG00000228528	eQTL_catalogue_anterior_cingulate_cortex eQTL	0.0189231	0	2746
NCK2 (F, GWAS)	ENSG00000230690	eQTL_catalogue_anterior_cingulate_cortex eQTL	0.0185829	0	2593
NCK2 (F, GWAS)	MRPS9	eQTL_catalogue_anterior_cingulate_cortex eQTL	0.00923709	3.75692e-05	4098
NCK2 (F, GWAS)	LINC01103	eQTL_catalogue_anterior_cingulate_cortex eQTL	0.00412148	0	1854
NCK2 (F, GWAS)	ENSG00000227157	eQTL_catalogue_anterior_cingulate_cortex eQTL	0.00300692	0	1467
NCK2 (F, GWAS)	LINC01102	eQTL_catalogue_anterior_cingulate_cortex eQTL	0.0028495	0	1537
NCK2 (F, GWAS)	LINC01831	eQTL_catalogue_anterior_cingulate_cortex eQTL	0.0027115	0	1477
NCK2 (F, GWAS)	LINC01886	eQTL_catalogue_anterior_cingulate_cortex eQTL	0.00108085	0	924
NCK2 (F, GWAS)	LINC01885	eQTL_catalogue_anterior_cingulate_cortex eQTL	0.000120916	0	156
NCK2 (F, GWAS)	LINC01114	eQTL_catalogue_anterior_cingulate_cortex sQTL	0.0747258	0.0273722	2941
NCK2 (F, GWAS)	UXS1	eQTL_catalogue_aorta eQTL	0.0867539	0	5921
NCK2 (F, GWAS)	ST6GAL2	eQTL_catalogue_aorta eQTL	0.0820269	0	3115
NCK2 (F, GWAS)	ENSG00000272861	eQTL_catalogue_aorta eQTL	0.0691201	0	5041
NCK2 (F, GWAS)	RGPD3	eQTL_catalogue_aorta eQTL	0.0667879	0	5013
NCK2 (F, GWAS)	ENSG00000227294	eQTL_catalogue_aorta eQTL	0.0651285	0	3245
NCK2 (F, GWAS)	ENSG00000289498	eQTL_catalogue_aorta eQTL	0.0609437	0	3679
NCK2 (F, GWAS)	MRPS9-AS1	eQTL_catalogue_aorta eQTL	0.0564627	0	4679
NCK2 (F, GWAS)	C2orf49	eQTL_catalogue_aorta eQTL	0.0564053	0	5422
NCK2 (F, GWAS)	TGFBRAP1	eQTL_catalogue_aorta eQTL	0.0534412	0.0190083	5397
NCK2 (F, GWAS)	ENSG00000238273	eQTL_catalogue_aorta eQTL	0.0511577	0	5502
NCK2 (F, GWAS)	NCK2	eQTL_catalogue_aorta eQTL	0.0477942	0	6669
NCK2 (F, GWAS)	C2orf49-DT	eQTL_catalogue_aorta eQTL	0.0225037	0.00635585	5422
NCK2 (F, GWAS)	MRPS9-AS2	eQTL_catalogue_aorta eQTL	0.0127312	0.00194045	4450
NCK2 (F, GWAS)	PANTR1	eQTL_catalogue_aorta eQTL	0.0111865	0.000874032	3664
NCK2 (F, GWAS)	POU3F3	eQTL_catalogue_aorta eQTL	0.0105399	0.000921951	3665
NCK2 (F, GWAS)	FHL2	eQTL_catalogue_aorta eQTL	0.00518622	2.43286e-05	5655
NCK2 (F, GWAS)	ENSG00000225588	eQTL_catalogue_aorta eQTL	0.00325398	0	1346
NCK2 (F, GWAS)	ST6GAL2-IT1	eQTL_catalogue_aorta eQTL	1.43e-05	9.48221e-05	3287
NCK2 (F, GWAS)	ECRG4	eQTL_catalogue_aorta eQTL	8.56e-08	5.11423e-07	6251
NCK2 (F, GWAS)	MRPS9	eQTL_catalogue_aorta eQTL	6.71e-08	4.58466e-07	4450
NCK2 (F, GWAS)	ST6GAL2	eQTL_catalogue_aorta sQTL	0.0611116	0	3532
NCK2 (F, GWAS)	FHL2	eQTL_catalogue_aorta sQTL	0.00379842	0.000252571	5627
NCK2 (F, GWAS)	MRPS9	eQTL_catalogue_aorta sQTL	6.32199e-08	4.55011e-07	4632
NCK2 (F, GWAS)	MRPS9-AS1	eQTL_catalogue_atrial_appendage eQTL	0.118779	0	4648
NCK2 (F, GWAS)	C2orf49	eQTL_catalogue_atrial_appendage eQTL	0.0619435	0	5378
NCK2 (F, GWAS)	NCK2	eQTL_catalogue_atrial_appendage eQTL	0.0616456	0	6606
NCK2 (F, GWAS)	TGFBRAP1	eQTL_catalogue_atrial_appendage eQTL	0.0612402	0	5354
NCK2 (F, GWAS)	RGPD3	eQTL_catalogue_atrial_appendage eQTL	0.0574326	0	4953
NCK2 (F, GWAS)	ENSG00000272861	eQTL_catalogue_atrial_appendage eQTL	0.0544281	0	5006
NCK2 (F, GWAS)	FHL2	eQTL_catalogue_atrial_appendage eQTL	0.0524235	0	5609
NCK2 (F, GWAS)	ENSG00000238273	eQTL_catalogue_atrial_appendage eQTL	0.0522498	0.025401	5456
NCK2 (F, GWAS)	ST6GAL2	eQTL_catalogue_atrial_appendage eQTL	0.0521933	0	3051
NCK2 (F, GWAS)	UXS1	eQTL_catalogue_atrial_appendage eQTL	0.0507992	0	5859
NCK2 (F, GWAS)	C2orf49-DT	eQTL_catalogue_atrial_appendage eQTL	0.0401514	0.0113006	5378
NCK2 (F, GWAS)	MRPS9	eQTL_catalogue_atrial_appendage eQTL	0.0365013	0.0109038	4442
NCK2 (F, GWAS)	LINC01886	eQTL_catalogue_atrial_appendage eQTL	0.00122115	0	971
NCK2 (F, GWAS)	ECRG4	eQTL_catalogue_atrial_appendage eQTL	5.43325e-08	7.61282e-05	6186
NCK2 (F, GWAS)	TGFBRAP1	eQTL_catalogue_blood eQTL	0.0775734	0	5452
NCK2 (F, GWAS)	C2orf49	eQTL_catalogue_blood eQTL	0.0571587	0	5476
NCK2 (F, GWAS)	MRPS9-AS1	eQTL_catalogue_blood eQTL	0.0544899	0	4727
NCK2 (F, GWAS)	C2orf49-DT	eQTL_catalogue_blood eQTL	0.0540756	0	5476
NCK2 (F, GWAS)	FHL2	eQTL_catalogue_blood eQTL	0.0506597	0	5711
NCK2 (F, GWAS)	ENSG00000272861	eQTL_catalogue_blood eQTL	0.0504362	0.028483	5094
NCK2 (F, GWAS)	UXS1	eQTL_catalogue_blood eQTL	0.0469747	0	5957
NCK2 (F, GWAS)	NCK2	eQTL_catalogue_blood eQTL	0.0321555	0.00395768	6728
NCK2 (F, GWAS)	ECRG4	eQTL_catalogue_blood eQTL	0.0273143	0.00142703	6296
NCK2 (F, GWAS)	MRPS9	eQTL_catalogue_blood eQTL	4.61824e-06	0.00440144	4499
NCK2 (F, GWAS)	NCK2	eQTL_catalogue_blueprint_monocytes eQTL	0.675068	0.880149	6490
NCK2 (F, GWAS)	ENSG00000231505	eQTL_catalogue_blueprint_monocytes eQTL	0.0751732	0	4506
NCK2 (F, GWAS)	ENSG00000272861	eQTL_catalogue_blueprint_monocytes eQTL	0.0739006	0	4913
NCK2 (F, GWAS)	C2orf49	eQTL_catalogue_blueprint_monocytes eQTL	0.0622585	0.0106209	5246
NCK2 (F, GWAS)	TGFBRAP1	eQTL_catalogue_blueprint_monocytes eQTL	0.0566363	0	5221
NCK2 (F, GWAS)	ENSG00000235319	eQTL_catalogue_blueprint_monocytes eQTL	0.0549301	0	5206
NCK2 (F, GWAS)	UXS1	eQTL_catalogue_blueprint_monocytes eQTL	0.0382703	0.0159266	5772
NCK2 (F, GWAS)	C2orf49-DT	eQTL_catalogue_blueprint_monocytes eQTL	8.06667e-08	4.89981e-07	5246
NCK2 (F, GWAS)	MRPS9	eQTL_catalogue_blueprint_monocytes eQTL	6.08823e-08	4.18191e-07	4338
NCK2 (F, GWAS)	ST6GAL2-IT1	eQTL_catalogue_braineac_putamen eQTL	0.145735	0	2691
NCK2 (F, GWAS)	PANTR1	eQTL_catalogue_braineac_putamen eQTL	0.0938591	0	3049
NCK2 (F, GWAS)	ENSG00000289498	eQTL_catalogue_braineac_putamen eQTL	0.091156	0	3064
NCK2 (F, GWAS)	LINC01159	eQTL_catalogue_braineac_putamen eQTL	0.0872438	0	3085
NCK2 (F, GWAS)	ENSG00000234162	eQTL_catalogue_braineac_putamen eQTL	0.0751773	0	5460
NCK2 (F, GWAS)	MRPS9-AS2	eQTL_catalogue_braineac_putamen eQTL	0.0739923	0	3757
NCK2 (F, GWAS)	ENSG00000238273	eQTL_catalogue_braineac_putamen eQTL	0.0730251	0	4455
NCK2 (F, GWAS)	LINC02946	eQTL_catalogue_braineac_putamen eQTL	0.0699183	0	5121
NCK2 (F, GWAS)	CD8B2	eQTL_catalogue_braineac_putamen eQTL	0.0660124	0	4006
NCK2 (F, GWAS)	ENSG00000232001	eQTL_catalogue_braineac_putamen eQTL	0.0652136	0.028108	3829
NCK2 (F, GWAS)	ENSG00000272861	eQTL_catalogue_braineac_putamen eQTL	0.0607023	0	4154
NCK2 (F, GWAS)	LINC01114	eQTL_catalogue_braineac_putamen eQTL	0.0598889	0.00825718	2737
NCK2 (F, GWAS)	ENSG00000287135	eQTL_catalogue_braineac_putamen eQTL	0.0588751	0	3198
NCK2 (F, GWAS)	MRPS9	eQTL_catalogue_braineac_putamen eQTL	0.0577107	0	3756
NCK2 (F, GWAS)	POU3F3	eQTL_catalogue_braineac_putamen eQTL	0.0574399	0	3050
NCK2 (F, GWAS)	ECRG4	eQTL_catalogue_braineac_putamen eQTL	0.0548405	0	5159
NCK2 (F, GWAS)	C2orf49-DT	eQTL_catalogue_braineac_putamen eQTL	0.0544064	0	4410
NCK2 (F, GWAS)	MRPS9-AS1	eQTL_catalogue_braineac_putamen eQTL	0.0538914	0	3941
NCK2 (F, GWAS)	C2orf49	eQTL_catalogue_braineac_putamen eQTL	0.0534424	0	4410
NCK2 (F, GWAS)	GPR45	eQTL_catalogue_braineac_putamen eQTL	0.0530563	0	4142
NCK2 (F, GWAS)	FHL2	eQTL_catalogue_braineac_putamen eQTL	0.052888	0.0348872	4581
NCK2 (F, GWAS)	ENSG00000231505	eQTL_catalogue_braineac_putamen eQTL	0.0522035	0	3725
NCK2 (F, GWAS)	UXS1	eQTL_catalogue_braineac_putamen eQTL	0.0521964	0	4876
NCK2 (F, GWAS)	RGPD3	eQTL_catalogue_braineac_putamen eQTL	0.0510142	0	4070
NCK2 (F, GWAS)	ENSG00000288565	eQTL_catalogue_braineac_putamen eQTL	0.0508884	0	2610
NCK2 (F, GWAS)	ENSG00000269707	eQTL_catalogue_braineac_putamen eQTL	0.0506463	0	3050
NCK2 (F, GWAS)	ENSG00000235319	eQTL_catalogue_braineac_putamen eQTL	0.0504024	0	4378
NCK2 (F, GWAS)	NCK2	eQTL_catalogue_braineac_putamen eQTL	0.0500398	0	5520
NCK2 (F, GWAS)	TGFBRAP1	eQTL_catalogue_braineac_putamen eQTL	0.0500095	0	4392
NCK2 (F, GWAS)	LINC01918	eQTL_catalogue_braineac_putamen eQTL	0.0494408	0.0101111	4010
NCK2 (F, GWAS)	ENSG00000233339	eQTL_catalogue_braineac_putamen eQTL	0.0489065	0	4922
NCK2 (F, GWAS)	ENSG00000235522	eQTL_catalogue_braineac_putamen eQTL	0.0469568	0	5590
NCK2 (F, GWAS)	ENSG00000287308	eQTL_catalogue_braineac_putamen eQTL	0.0466763	0	5068
NCK2 (F, GWAS)	ENSG00000227294	eQTL_catalogue_braineac_putamen eQTL	0.0384534	0.0162569	2659
NCK2 (F, GWAS)	ST6GAL2	eQTL_catalogue_braineac_putamen eQTL	0.0271202	0	2555
NCK2 (F, GWAS)	ENSG00000230690	eQTL_catalogue_braineac_putamen eQTL	0.0216355	0	2404
NCK2 (F, GWAS)	ENSG00000228528	eQTL_catalogue_braineac_putamen eQTL	0.0194415	0	2534
NCK2 (F, GWAS)	ENSG00000231626	eQTL_catalogue_braineac_putamen eQTL	0.0137645	0	2135
NCK2 (F, GWAS)	ENSG00000236109	eQTL_catalogue_braineac_putamen eQTL	0.0126539	0	2139
NCK2 (F, GWAS)	ENSG00000286218	eQTL_catalogue_braineac_putamen eQTL	0.00546309	0	2171
NCK2 (F, GWAS)	LINC01103	eQTL_catalogue_braineac_putamen eQTL	0.00479314	0	1755
NCK2 (F, GWAS)	LINC01831	eQTL_catalogue_braineac_putamen eQTL	0.0042959	0	1401
NCK2 (F, GWAS)	ENSG00000287793	eQTL_catalogue_braineac_putamen eQTL	0.00257395	0	1426
NCK2 (F, GWAS)	ENSG00000225588	eQTL_catalogue_braineac_putamen eQTL	0.00241909	0	1205
NCK2 (F, GWAS)	LINC01102	eQTL_catalogue_braineac_putamen eQTL	0.00241155	0	1453
NCK2 (F, GWAS)	LINC01789	eQTL_catalogue_braineac_putamen eQTL	0.00234148	0	1195
NCK2 (F, GWAS)	ENSG00000227157	eQTL_catalogue_braineac_putamen eQTL	0.00213348	0	1390
NCK2 (F, GWAS)	LINC01886	eQTL_catalogue_braineac_putamen eQTL	0.00109889	0	889
NCK2 (F, GWAS)	ENSG00000228968	eQTL_catalogue_braineac_putamen eQTL	0.00104611	0	667
NCK2 (F, GWAS)	LINC01965	eQTL_catalogue_braineac_putamen eQTL	0.000217599	0.00076635	87
NCK2 (F, GWAS)	LINC01885	eQTL_catalogue_braineac_putamen eQTL	8.40422e-05	0	132
NCK2 (F, GWAS)	GACAT1	eQTL_catalogue_braineac_putamen eQTL	8.11811e-05	0	119
NCK2 (F, GWAS)	ENSG00000286769	eQTL_catalogue_braineac_putamen eQTL	7.50008e-05	0	134
NCK2 (F, GWAS)	ENSG00000269707	eQTL_catalogue_braineac_substantia_nigra eQTL	0.118849	0	2798
NCK2 (F, GWAS)	ENSG00000287135	eQTL_catalogue_braineac_substantia_nigra eQTL	0.102256	0	2932
NCK2 (F, GWAS)	FHL2	eQTL_catalogue_braineac_substantia_nigra eQTL	0.081656	0	4232
NCK2 (F, GWAS)	ENSG00000235319	eQTL_catalogue_braineac_substantia_nigra eQTL	0.0717511	0	4040
NCK2 (F, GWAS)	ENSG00000232001	eQTL_catalogue_braineac_substantia_nigra eQTL	0.0681317	0	3575
NCK2 (F, GWAS)	LINC01918	eQTL_catalogue_braineac_substantia_nigra eQTL	0.0654536	0	3660
NCK2 (F, GWAS)	MRPS9	eQTL_catalogue_braineac_substantia_nigra eQTL	0.0644383	0	3439
NCK2 (F, GWAS)	ENSG00000233339	eQTL_catalogue_braineac_substantia_nigra eQTL	0.0641062	0	4481
NCK2 (F, GWAS)	RGPD3	eQTL_catalogue_braineac_substantia_nigra eQTL	0.0634697	0	3829
NCK2 (F, GWAS)	LINC01159	eQTL_catalogue_braineac_substantia_nigra eQTL	0.060885	0	2831
NCK2 (F, GWAS)	POU3F3	eQTL_catalogue_braineac_substantia_nigra eQTL	0.0604323	0.0189503	2798
NCK2 (F, GWAS)	ENSG00000289498	eQTL_catalogue_braineac_substantia_nigra eQTL	0.060207	0	2812
NCK2 (F, GWAS)	ENSG00000231505	eQTL_catalogue_braineac_substantia_nigra eQTL	0.0597803	0	3459
NCK2 (F, GWAS)	PANTR1	eQTL_catalogue_braineac_substantia_nigra eQTL	0.0592718	0	2797
NCK2 (F, GWAS)	CD8B2	eQTL_catalogue_braineac_substantia_nigra eQTL	0.0589187	0	3773
NCK2 (F, GWAS)	C2orf49	eQTL_catalogue_braineac_substantia_nigra eQTL	0.0586526	0.00915758	4072
NCK2 (F, GWAS)	GPR45	eQTL_catalogue_braineac_substantia_nigra eQTL	0.0584862	0	3810
NCK2 (F, GWAS)	MRPS9-AS2	eQTL_catalogue_braineac_substantia_nigra eQTL	0.0583582	0	3440
NCK2 (F, GWAS)	LINC01114	eQTL_catalogue_braineac_substantia_nigra eQTL	0.0582457	0	2493
NCK2 (F, GWAS)	C2orf49-DT	eQTL_catalogue_braineac_substantia_nigra eQTL	0.0566331	0	4072
NCK2 (F, GWAS)	TGFBRAP1	eQTL_catalogue_braineac_substantia_nigra eQTL	0.0564083	0	4054
NCK2 (F, GWAS)	NCK2	eQTL_catalogue_braineac_substantia_nigra eQTL	0.0562951	0	5049
NCK2 (F, GWAS)	MRPS9-AS1	eQTL_catalogue_braineac_substantia_nigra eQTL	0.056246	0	3594
NCK2 (F, GWAS)	ENSG00000272861	eQTL_catalogue_braineac_substantia_nigra eQTL	0.0554016	0	3822
NCK2 (F, GWAS)	ENSG00000238273	eQTL_catalogue_braineac_substantia_nigra eQTL	0.0553948	0	4114
NCK2 (F, GWAS)	ECRG4	eQTL_catalogue_braineac_substantia_nigra eQTL	0.0552735	0.0132927	4701
NCK2 (F, GWAS)	ST6GAL2-IT1	eQTL_catalogue_braineac_substantia_nigra eQTL	0.054487	0	2463
NCK2 (F, GWAS)	UXS1	eQTL_catalogue_braineac_substantia_nigra eQTL	0.0537036	0	4439
NCK2 (F, GWAS)	ENSG00000288565	eQTL_catalogue_braineac_substantia_nigra eQTL	0.0525161	0	2369
NCK2 (F, GWAS)	ENSG00000235522	eQTL_catalogue_braineac_substantia_nigra eQTL	0.0514564	0	5114
NCK2 (F, GWAS)	ENSG00000234162	eQTL_catalogue_braineac_substantia_nigra eQTL	0.0512138	0	4993
NCK2 (F, GWAS)	ENSG00000287308	eQTL_catalogue_braineac_substantia_nigra eQTL	0.0506098	0	4647
NCK2 (F, GWAS)	LINC02946	eQTL_catalogue_braineac_substantia_nigra eQTL	0.0458661	0.00400004	4692
NCK2 (F, GWAS)	ENSG00000227294	eQTL_catalogue_braineac_substantia_nigra eQTL	0.0397457	0	2432
NCK2 (F, GWAS)	ST6GAL2	eQTL_catalogue_braineac_substantia_nigra eQTL	0.0364573	0	2333
NCK2 (F, GWAS)	ENSG00000228528	eQTL_catalogue_braineac_substantia_nigra eQTL	0.0214449	0	2306
NCK2 (F, GWAS)	ENSG00000230690	eQTL_catalogue_braineac_substantia_nigra eQTL	0.0208747	0	2186
NCK2 (F, GWAS)	ENSG00000236109	eQTL_catalogue_braineac_substantia_nigra eQTL	0.0161758	0	1926
NCK2 (F, GWAS)	ENSG00000228968	eQTL_catalogue_braineac_substantia_nigra eQTL	0.000873144	0.00508277	639
NCK2 (F, GWAS)	ENSG00000286218	eQTL_catalogue_braineac_substantia_nigra eQTL	0.00466884	0	1995
NCK2 (F, GWAS)	LINC01103	eQTL_catalogue_braineac_substantia_nigra eQTL	0.00413354	0	1515
NCK2 (F, GWAS)	ENSG00000287793	eQTL_catalogue_braineac_substantia_nigra eQTL	0.00279351	0	1230
NCK2 (F, GWAS)	LINC01102	eQTL_catalogue_braineac_substantia_nigra eQTL	0.00221672	0	1250
NCK2 (F, GWAS)	LINC01789	eQTL_catalogue_braineac_substantia_nigra eQTL	0.0022039	0	1058
NCK2 (F, GWAS)	ENSG00000225588	eQTL_catalogue_braineac_substantia_nigra eQTL	0.00220292	0	1068
NCK2 (F, GWAS)	ENSG00000227157	eQTL_catalogue_braineac_substantia_nigra eQTL	0.00200642	0	1195
NCK2 (F, GWAS)	LINC01831	eQTL_catalogue_braineac_substantia_nigra eQTL	0.00192158	0	1206
NCK2 (F, GWAS)	LINC01886	eQTL_catalogue_braineac_substantia_nigra eQTL	0.00100809	0	805
NCK2 (F, GWAS)	ENSG00000232597	eQTL_catalogue_braineac_substantia_nigra eQTL	0.000221413	0	79
NCK2 (F, GWAS)	ENSG00000236141	eQTL_catalogue_braineac_substantia_nigra eQTL	0.000179126	0	89
NCK2 (F, GWAS)	LINC01965	eQTL_catalogue_braineac_substantia_nigra eQTL	0.00016694	0	83
NCK2 (F, GWAS)	ENSG00000286769	eQTL_catalogue_braineac_substantia_nigra eQTL	7.97813e-05	0	127
NCK2 (F, GWAS)	LINC01885	eQTL_catalogue_braineac_substantia_nigra eQTL	7.59065e-05	0	125
NCK2 (F, GWAS)	GACAT1	eQTL_catalogue_braineac_substantia_nigra eQTL	6.78035e-05	0	113
NCK2 (F, GWAS)	LINC01918	eQTL_catalogue_breast eQTL	0.0988392	0	4796
NCK2 (F, GWAS)	C2orf49	eQTL_catalogue_breast eQTL	0.0712965	0	5429
NCK2 (F, GWAS)	TGFBRAP1	eQTL_catalogue_breast eQTL	0.0706964	0	5405
NCK2 (F, GWAS)	ENSG00000272861	eQTL_catalogue_breast eQTL	0.0655347	0.00376018	5052
NCK2 (F, GWAS)	POU3F3	eQTL_catalogue_breast eQTL	0.0617303	0	3683
NCK2 (F, GWAS)	MRPS9-AS1	eQTL_catalogue_breast eQTL	0.0571736	0	4697
NCK2 (F, GWAS)	RGPD3	eQTL_catalogue_breast eQTL	0.0569514	0	5010
NCK2 (F, GWAS)	ST6GAL2	eQTL_catalogue_breast eQTL	0.0554579	0.010953	3102
NCK2 (F, GWAS)	FHL2	eQTL_catalogue_breast eQTL	0.0554519	0	5661
NCK2 (F, GWAS)	ENSG00000238273	eQTL_catalogue_breast eQTL	0.0538026	0	5508
NCK2 (F, GWAS)	ENSG00000235319	eQTL_catalogue_breast eQTL	0.0517347	0	5378
NCK2 (F, GWAS)	UXS1	eQTL_catalogue_breast eQTL	0.0449173	0	5926
NCK2 (F, GWAS)	NCK2	eQTL_catalogue_breast eQTL	0.0443356	0	6673
NCK2 (F, GWAS)	C2orf49-DT	eQTL_catalogue_breast eQTL	0.0347152	0.00659633	5429
NCK2 (F, GWAS)	ECRG4	eQTL_catalogue_breast eQTL	8.34373e-06	5.09462e-07	6255
NCK2 (F, GWAS)	CD8B2	eQTL_catalogue_breast eQTL	1.63064e-07	4.75015e-07	4944
NCK2 (F, GWAS)	MRPS9	eQTL_catalogue_breast eQTL	6.17772e-08	4.57946e-07	4469
NCK2 (F, GWAS)	FHL2	eQTL_catalogue_breast sQTL	0.000190389	6.01903e-06	5633
NCK2 (F, GWAS)	ECRG4	eQTL_catalogue_breast sQTL	1.06632e-07	5.05873e-07	6215
NCK2 (F, GWAS)	MRPS9	eQTL_catalogue_breast sQTL	6.05279e-08	4.50379e-07	4651
NCK2 (F, GWAS)	ENSG00000289498	eQTL_catalogue_caudate eQTL	0.0828797	0	3556
NCK2 (F, GWAS)	ENSG00000235319	eQTL_catalogue_caudate eQTL	0.0824985	0	5183
NCK2 (F, GWAS)	NCK2	eQTL_catalogue_caudate eQTL	0.0784103	0	6450
NCK2 (F, GWAS)	MRPS9-AS1	eQTL_catalogue_caudate eQTL	0.0690921	0	4507
NCK2 (F, GWAS)	LINC01159	eQTL_catalogue_caudate eQTL	0.0682097	0.000671136	3580
NCK2 (F, GWAS)	PANTR1	eQTL_catalogue_caudate eQTL	0.0675306	0	3541
NCK2 (F, GWAS)	ENSG00000269707	eQTL_catalogue_caudate eQTL	0.0664565	0	3542
NCK2 (F, GWAS)	TGFBRAP1	eQTL_catalogue_caudate eQTL	0.0663751	0	5210
NCK2 (F, GWAS)	CD8B2	eQTL_catalogue_caudate eQTL	0.0644982	0	4788
NCK2 (F, GWAS)	C2orf49	eQTL_catalogue_caudate eQTL	0.0629734	0	5235
NCK2 (F, GWAS)	C2orf49-DT	eQTL_catalogue_caudate eQTL	0.0628421	0	5235
NCK2 (F, GWAS)	LINC01918	eQTL_catalogue_caudate eQTL	0.0622214	0.00365825	4604
NCK2 (F, GWAS)	ENSG00000272861	eQTL_catalogue_caudate eQTL	0.0620496	0	4863
NCK2 (F, GWAS)	GPR45	eQTL_catalogue_caudate eQTL	0.0606508	0	4851
NCK2 (F, GWAS)	RGPD3	eQTL_catalogue_caudate eQTL	0.0593143	0	4854
NCK2 (F, GWAS)	FHL2	eQTL_catalogue_caudate eQTL	0.0583236	0	5464
NCK2 (F, GWAS)	ST6GAL2-IT1	eQTL_catalogue_caudate eQTL	0.0579621	0.0132835	3166
NCK2 (F, GWAS)	POU3F3	eQTL_catalogue_caudate eQTL	0.0579552	0.0139665	3542
NCK2 (F, GWAS)	UXS1	eQTL_catalogue_caudate eQTL	0.0549444	0	5733
NCK2 (F, GWAS)	ST6GAL2	eQTL_catalogue_caudate eQTL	0.0525827	0	3018
NCK2 (F, GWAS)	ENSG00000288565	eQTL_catalogue_caudate eQTL	0.0506025	0	3009
NCK2 (F, GWAS)	LINC01114	eQTL_catalogue_caudate eQTL	0.0455795	0.012362	3154
NCK2 (F, GWAS)	ENSG00000230690	eQTL_catalogue_caudate eQTL	0.0225963	0	2721
NCK2 (F, GWAS)	ENSG00000228528	eQTL_catalogue_caudate eQTL	0.0178286	0	2928
NCK2 (F, GWAS)	LINC01103	eQTL_catalogue_caudate eQTL	0.00442173	0	1949
NCK2 (F, GWAS)	LINC01102	eQTL_catalogue_caudate eQTL	0.00372198	0	1609
NCK2 (F, GWAS)	LINC01831	eQTL_catalogue_caudate eQTL	0.00319304	0	1547
NCK2 (F, GWAS)	ENSG00000227157	eQTL_catalogue_caudate eQTL	0.00258268	0	1537
NCK2 (F, GWAS)	MRPS9	eQTL_catalogue_caudate eQTL	0.00141308	1.56159e-05	4296
NCK2 (F, GWAS)	MRPS9-AS2	eQTL_catalogue_caudate eQTL	0.000711004	8.20053e-06	4296
NCK2 (F, GWAS)	ECRG4	eQTL_catalogue_caudate eQTL	0.000177826	4.60321e-07	6047
NCK2 (F, GWAS)	LINC01885	eQTL_catalogue_caudate eQTL	0.000129935	0	163
NCK2 (F, GWAS)	ENSG00000287135	eQTL_catalogue_caudate eQTL	3.23801e-05	8.06354e-07	3713
NCK2 (F, GWAS)	MRPS9	eQTL_catalogue_caudate sQTL	0.00211739	1.21573e-05	4462
NCK2 (F, GWAS)	NCK2	eQTL_catalogue_cedar_monocytes eQTL	0.120644	0.332534	6587
NCK2 (F, GWAS)	FHL2	eQTL_catalogue_cedar_monocytes eQTL	0.0788248	0	5573
NCK2 (F, GWAS)	RGPD3	eQTL_catalogue_cedar_monocytes eQTL	0.0755343	0	4957
NCK2 (F, GWAS)	ST6GAL2	eQTL_catalogue_cedar_monocytes eQTL	0.0683566	0	3038
NCK2 (F, GWAS)	POU3F3	eQTL_catalogue_cedar_monocytes eQTL	0.0644049	0	3663
NCK2 (F, GWAS)	LINC01159	eQTL_catalogue_cedar_monocytes eQTL	0.0610389	0	3702
NCK2 (F, GWAS)	UXS1	eQTL_catalogue_cedar_monocytes eQTL	0.0599826	0	5845
NCK2 (F, GWAS)	C2orf49	eQTL_catalogue_cedar_monocytes eQTL	0.0597503	0	5360
NCK2 (F, GWAS)	TGFBRAP1	eQTL_catalogue_cedar_monocytes eQTL	0.0559213	0	5336
NCK2 (F, GWAS)	ECRG4	eQTL_catalogue_cedar_monocytes eQTL	0.0502476	0.0157536	6167
NCK2 (F, GWAS)	LINC01114	eQTL_catalogue_cedar_monocytes eQTL	0.0481105	0	3216
NCK2 (F, GWAS)	ENSG00000228528	eQTL_catalogue_cedar_monocytes eQTL	0.0388129	0	2976
NCK2 (F, GWAS)	LINC01102	eQTL_catalogue_cedar_monocytes eQTL	0.00726646	0	1677
NCK2 (F, GWAS)	LINC01886	eQTL_catalogue_cedar_monocytes eQTL	0.00128093	0	985
NCK2 (F, GWAS)	MRPS9	eQTL_catalogue_cedar_monocytes eQTL	0.000163333	1.41429e-06	4440
NCK2 (F, GWAS)	ENSG00000238273	eQTL_catalogue_cerebellar_hemisphere eQTL	0.0803827	0	5040
NCK2 (F, GWAS)	LINC01159	eQTL_catalogue_cerebellar_hemisphere eQTL	0.0786348	0	3478
NCK2 (F, GWAS)	CD8B2	eQTL_catalogue_cerebellar_hemisphere eQTL	0.0717387	0	4506
NCK2 (F, GWAS)	PANTR1	eQTL_catalogue_cerebellar_hemisphere eQTL	0.0711265	0	3439
NCK2 (F, GWAS)	LINC01918	eQTL_catalogue_cerebellar_hemisphere eQTL	0.067334	0	4466
NCK2 (F, GWAS)	UXS1	eQTL_catalogue_cerebellar_hemisphere eQTL	0.0671635	0	5431
NCK2 (F, GWAS)	ST6GAL2-IT1	eQTL_catalogue_cerebellar_hemisphere eQTL	0.067082	0	2956
NCK2 (F, GWAS)	POU3F3	eQTL_catalogue_cerebellar_hemisphere eQTL	0.0670504	0	3440
NCK2 (F, GWAS)	ST6GAL2	eQTL_catalogue_cerebellar_hemisphere eQTL	0.0668915	0	2788
NCK2 (F, GWAS)	ENSG00000269707	eQTL_catalogue_cerebellar_hemisphere eQTL	0.0668102	0.0217691	3440
NCK2 (F, GWAS)	RGPD3	eQTL_catalogue_cerebellar_hemisphere eQTL	0.0613707	0	4571
NCK2 (F, GWAS)	MRPS9-AS1	eQTL_catalogue_cerebellar_hemisphere eQTL	0.0612589	0	4382
NCK2 (F, GWAS)	TGFBRAP1	eQTL_catalogue_cerebellar_hemisphere eQTL	0.0602237	0	4953
NCK2 (F, GWAS)	MRPS9-AS2	eQTL_catalogue_cerebellar_hemisphere eQTL	0.0601713	0	4190
NCK2 (F, GWAS)	ENSG00000272861	eQTL_catalogue_cerebellar_hemisphere eQTL	0.0594614	0	4663
NCK2 (F, GWAS)	ENSG00000233339	eQTL_catalogue_cerebellar_hemisphere eQTL	0.0576645	0	5485
NCK2 (F, GWAS)	C2orf49	eQTL_catalogue_cerebellar_hemisphere eQTL	0.0568886	0.0110133	4974
NCK2 (F, GWAS)	NCK2	eQTL_catalogue_cerebellar_hemisphere eQTL	0.0540029	0	6129
NCK2 (F, GWAS)	FHL2	eQTL_catalogue_cerebellar_hemisphere eQTL	0.0528764	0	5178
NCK2 (F, GWAS)	ECRG4	eQTL_catalogue_cerebellar_hemisphere eQTL	0.0517266	0.00262646	5741
NCK2 (F, GWAS)	LINC01114	eQTL_catalogue_cerebellar_hemisphere eQTL	0.0471255	0	3017
NCK2 (F, GWAS)	ENSG00000289498	eQTL_catalogue_cerebellar_hemisphere eQTL	0.046561	0.00665883	3454
NCK2 (F, GWAS)	C2orf49-DT	eQTL_catalogue_cerebellar_hemisphere eQTL	0.034605	0.00167163	4974
NCK2 (F, GWAS)	ENSG00000228528	eQTL_catalogue_cerebellar_hemisphere eQTL	0.025677	0	2794
NCK2 (F, GWAS)	MRPS9	eQTL_catalogue_cerebellar_hemisphere eQTL	0.0195649	0.00064248	4190
NCK2 (F, GWAS)	ENSG00000235319	eQTL_catalogue_cerebellar_hemisphere eQTL	0.0118277	0.00656343	4931
NCK2 (F, GWAS)	ENSG00000287135	eQTL_catalogue_cerebellar_hemisphere eQTL	0.00575897	0.000125303	3618
NCK2 (F, GWAS)	LINC01102	eQTL_catalogue_cerebellar_hemisphere eQTL	0.00298585	0	1560
NCK2 (F, GWAS)	LINC02946	eQTL_catalogue_cerebellar_hemisphere eQTL	2.41856e-06	2.36673e-06	5721
NCK2 (F, GWAS)	MRPS9	eQTL_catalogue_cerebellar_hemisphere sQTL	0.000841383	4.15992e-06	4342
NCK2 (F, GWAS)	MRPS9-AS1	eQTL_catalogue_cerebellum eQTL	0.0812591	0	4468
NCK2 (F, GWAS)	POU3F3	eQTL_catalogue_cerebellum eQTL	0.0811863	0	3509
NCK2 (F, GWAS)	ST6GAL2-IT1	eQTL_catalogue_cerebellum eQTL	0.0737151	0	3060
NCK2 (F, GWAS)	PANTR1	eQTL_catalogue_cerebellum eQTL	0.0731925	0	3508
NCK2 (F, GWAS)	TGFBRAP1	eQTL_catalogue_cerebellum eQTL	0.0720897	0	5095
NCK2 (F, GWAS)	ENSG00000289498	eQTL_catalogue_cerebellum eQTL	0.0704503	0	3523
NCK2 (F, GWAS)	UXS1	eQTL_catalogue_cerebellum eQTL	0.0703042	0	5575
NCK2 (F, GWAS)	ST6GAL2	eQTL_catalogue_cerebellum eQTL	0.0692024	0	2890
NCK2 (F, GWAS)	ENSG00000269707	eQTL_catalogue_cerebellum eQTL	0.0657108	0	3509
NCK2 (F, GWAS)	ENSG00000238273	eQTL_catalogue_cerebellum eQTL	0.0650282	0	5187
NCK2 (F, GWAS)	MRPS9-AS2	eQTL_catalogue_cerebellum eQTL	0.0633778	0	4269
NCK2 (F, GWAS)	LINC01159	eQTL_catalogue_cerebellum eQTL	0.0632362	0	3548
NCK2 (F, GWAS)	ENSG00000272861	eQTL_catalogue_cerebellum eQTL	0.0588248	0	4784
NCK2 (F, GWAS)	LINC01114	eQTL_catalogue_cerebellum eQTL	0.0579511	0	3106
NCK2 (F, GWAS)	GPR45	eQTL_catalogue_cerebellum eQTL	0.0579497	0	4772
NCK2 (F, GWAS)	C2orf49	eQTL_catalogue_cerebellum eQTL	0.056601	0	5120
NCK2 (F, GWAS)	ENSG00000235522	eQTL_catalogue_cerebellum eQTL	0.0551577	0	6368
NCK2 (F, GWAS)	ENSG00000233339	eQTL_catalogue_cerebellum eQTL	0.054652	0	5629
NCK2 (F, GWAS)	RGPD3	eQTL_catalogue_cerebellum eQTL	0.0541577	0.0144914	4689
NCK2 (F, GWAS)	CD8B2	eQTL_catalogue_cerebellum eQTL	0.0527898	0	4624
NCK2 (F, GWAS)	NCK2	eQTL_catalogue_cerebellum eQTL	0.0517153	0.012846	6294
NCK2 (F, GWAS)	LINC01918	eQTL_catalogue_cerebellum eQTL	0.0495959	0	4561
NCK2 (F, GWAS)	FHL2	eQTL_catalogue_cerebellum eQTL	0.0250218	0.00133646	5330
NCK2 (F, GWAS)	C2orf49-DT	eQTL_catalogue_cerebellum eQTL	0.0216545	0.000532524	5120
NCK2 (F, GWAS)	ENSG00000235319	eQTL_catalogue_cerebellum eQTL	0.0214779	0.000689742	5071
NCK2 (F, GWAS)	ENSG00000228528	eQTL_catalogue_cerebellum eQTL	0.0191585	0	2881
NCK2 (F, GWAS)	ENSG00000287135	eQTL_catalogue_cerebellum eQTL	0.0155642	0.000221751	3686
NCK2 (F, GWAS)	LINC01102	eQTL_catalogue_cerebellum eQTL	0.00516817	0	1609
NCK2 (F, GWAS)	ECRG4	eQTL_catalogue_cerebellum eQTL	0.00283461	5.7224e-07	5893
NCK2 (F, GWAS)	MRPS9	eQTL_catalogue_cerebellum eQTL	0.00220761	2.47741e-05	4269
NCK2 (F, GWAS)	LINC02946	eQTL_catalogue_cerebellum eQTL	2.41302e-06	2.36383e-06	5883
NCK2 (F, GWAS)	MRPS9	eQTL_catalogue_cerebellum sQTL	0.000349304	1.96539e-06	4425
NCK2 (F, GWAS)	LINC01159	eQTL_catalogue_commonmind_dlpfc eQTL	0.0921361	0.0432916	3698
NCK2 (F, GWAS)	GPR45	eQTL_catalogue_commonmind_dlpfc eQTL	0.09086	0	4993
NCK2 (F, GWAS)	LINC01918	eQTL_catalogue_commonmind_dlpfc eQTL	0.0772787	0	4754
NCK2 (F, GWAS)	PANTR1	eQTL_catalogue_commonmind_dlpfc eQTL	0.0766236	0.0272531	3659
NCK2 (F, GWAS)	ENSG00000289498	eQTL_catalogue_commonmind_dlpfc eQTL	0.0699278	0	3674
NCK2 (F, GWAS)	TGFBRAP1	eQTL_catalogue_commonmind_dlpfc eQTL	0.0665877	0.0313066	5345
NCK2 (F, GWAS)	ENSG00000234162	eQTL_catalogue_commonmind_dlpfc eQTL	0.0642565	0	6528
NCK2 (F, GWAS)	POU3F3	eQTL_catalogue_commonmind_dlpfc eQTL	0.0606652	0	3660
NCK2 (F, GWAS)	ENSG00000235319	eQTL_catalogue_commonmind_dlpfc eQTL	0.0601461	0	5320
NCK2 (F, GWAS)	ENSG00000233339	eQTL_catalogue_commonmind_dlpfc eQTL	0.0590818	0	5919
NCK2 (F, GWAS)	RGPD3	eQTL_catalogue_commonmind_dlpfc eQTL	0.0570062	0	4967
NCK2 (F, GWAS)	C2orf49	eQTL_catalogue_commonmind_dlpfc eQTL	0.0562315	0	5369
NCK2 (F, GWAS)	UXS1	eQTL_catalogue_commonmind_dlpfc eQTL	0.0557562	0	5870
NCK2 (F, GWAS)	MRPS9-AS2	eQTL_catalogue_commonmind_dlpfc eQTL	0.0555417	0	4431
NCK2 (F, GWAS)	MRPS9-AS1	eQTL_catalogue_commonmind_dlpfc eQTL	0.0545799	0	4662
NCK2 (F, GWAS)	ENSG00000227294	eQTL_catalogue_commonmind_dlpfc eQTL	0.0528654	0.00183751	3204
NCK2 (F, GWAS)	ENSG00000272861	eQTL_catalogue_commonmind_dlpfc eQTL	0.0519015	0	5006
NCK2 (F, GWAS)	ENSG00000238273	eQTL_catalogue_commonmind_dlpfc eQTL	0.0509921	0	5442
NCK2 (F, GWAS)	ENSG00000235522	eQTL_catalogue_commonmind_dlpfc eQTL	0.04599	0	6700
NCK2 (F, GWAS)	NCK2	eQTL_catalogue_commonmind_dlpfc eQTL	0.0438861	0.00951507	6616
NCK2 (F, GWAS)	ENSG00000288565	eQTL_catalogue_commonmind_dlpfc eQTL	0.027184	0.0114342	3083
NCK2 (F, GWAS)	ENSG00000228528	eQTL_catalogue_commonmind_dlpfc eQTL	0.0163238	0	2987
NCK2 (F, GWAS)	ENSG00000230690	eQTL_catalogue_commonmind_dlpfc eQTL	0.0144538	0	2813
NCK2 (F, GWAS)	C2orf49-DT	eQTL_catalogue_commonmind_dlpfc eQTL	0.0110239	0.00098713	5369
NCK2 (F, GWAS)	ENSG00000231626	eQTL_catalogue_commonmind_dlpfc eQTL	0.0104149	0	2472
NCK2 (F, GWAS)	ENSG00000287793	eQTL_catalogue_commonmind_dlpfc eQTL	0.00679364	0	1629
NCK2 (F, GWAS)	LINC01103	eQTL_catalogue_commonmind_dlpfc eQTL	0.00613675	0	2017
NCK2 (F, GWAS)	ENSG00000286218	eQTL_catalogue_commonmind_dlpfc eQTL	0.00598584	0	2642
NCK2 (F, GWAS)	LINC01831	eQTL_catalogue_commonmind_dlpfc eQTL	0.00523211	0	1599
NCK2 (F, GWAS)	LINC01102	eQTL_catalogue_commonmind_dlpfc eQTL	0.0043696	0	1663
NCK2 (F, GWAS)	ENSG00000227157	eQTL_catalogue_commonmind_dlpfc eQTL	0.00430648	0	1587
NCK2 (F, GWAS)	LINC01114	eQTL_catalogue_commonmind_dlpfc eQTL	0.000624731	0.0028995	3233
NCK2 (F, GWAS)	ENSG00000225588	eQTL_catalogue_commonmind_dlpfc eQTL	0.00203976	0	1361
NCK2 (F, GWAS)	LINC01886	eQTL_catalogue_commonmind_dlpfc eQTL	0.00180934	0	1004
NCK2 (F, GWAS)	ST6GAL2	eQTL_catalogue_commonmind_dlpfc eQTL	0.00127277	0.00169392	3078
NCK2 (F, GWAS)	ST6GAL2-IT1	eQTL_catalogue_commonmind_dlpfc eQTL	0.00080577	0.00011507	3247
NCK2 (F, GWAS)	FHL2	eQTL_catalogue_commonmind_dlpfc eQTL	0.000568598	1.50443e-06	5590
NCK2 (F, GWAS)	LINC01965	eQTL_catalogue_commonmind_dlpfc eQTL	0.000275431	0	123
NCK2 (F, GWAS)	LINC01885	eQTL_catalogue_commonmind_dlpfc eQTL	0.000176945	0	175
NCK2 (F, GWAS)	CD8B2	eQTL_catalogue_commonmind_dlpfc eQTL	1.22737e-06	6.19978e-07	4900
NCK2 (F, GWAS)	ENSG00000287135	eQTL_catalogue_commonmind_dlpfc eQTL	8.74911e-08	7.95331e-07	3838
NCK2 (F, GWAS)	ENSG00000269707	eQTL_catalogue_commonmind_dlpfc eQTL	9.01265e-08	7.52347e-07	3660
NCK2 (F, GWAS)	ECRG4	eQTL_catalogue_commonmind_dlpfc eQTL	8.94924e-08	4.95491e-07	6189
NCK2 (F, GWAS)	MRPS9	eQTL_catalogue_commonmind_dlpfc eQTL	7.60562e-08	4.54915e-07	4430
NCK2 (F, GWAS)	ST6GAL2	eQTL_catalogue_commonmind_dlpfc sQTL	0.000763098	0.00668943	3492
NCK2 (F, GWAS)	FHL2	eQTL_catalogue_commonmind_dlpfc sQTL	2.95414e-05	2.09666e-06	5623
NCK2 (F, GWAS)	MRPS9-AS2	eQTL_catalogue_commonmind_dlpfc sQTL	1.14083e-07	7.97598e-07	4128
NCK2 (F, GWAS)	MRPS9	eQTL_catalogue_commonmind_dlpfc sQTL	9.0941e-08	4.4726e-07	4616
NCK2 (F, GWAS)	MRPS9-AS2	eQTL_catalogue_coronary_artery eQTL	0.0845583	0	4389
NCK2 (F, GWAS)	NCK2	eQTL_catalogue_coronary_artery eQTL	0.0807872	0	6497
NCK2 (F, GWAS)	MRPS9-AS1	eQTL_catalogue_coronary_artery eQTL	0.0702482	0	4614
NCK2 (F, GWAS)	ENSG00000227294	eQTL_catalogue_coronary_artery eQTL	0.0651233	0	3118
NCK2 (F, GWAS)	RGPD3	eQTL_catalogue_coronary_artery eQTL	0.0600195	0	4867
NCK2 (F, GWAS)	ENSG00000272861	eQTL_catalogue_coronary_artery eQTL	0.0596669	0	4962
NCK2 (F, GWAS)	ST6GAL2	eQTL_catalogue_coronary_artery eQTL	0.0594263	0	2989
NCK2 (F, GWAS)	C2orf49	eQTL_catalogue_coronary_artery eQTL	0.0582938	0	5302
NCK2 (F, GWAS)	UXS1	eQTL_catalogue_coronary_artery eQTL	0.0571334	0	5767
NCK2 (F, GWAS)	TGFBRAP1	eQTL_catalogue_coronary_artery eQTL	0.0546958	0	5279
NCK2 (F, GWAS)	C2orf49-DT	eQTL_catalogue_coronary_artery eQTL	0.0544012	0	5302
NCK2 (F, GWAS)	FHL2	eQTL_catalogue_coronary_artery eQTL	0.0520856	0	5520
NCK2 (F, GWAS)	ENSG00000238273	eQTL_catalogue_coronary_artery eQTL	0.0510908	0	5375
NCK2 (F, GWAS)	ECRG4	eQTL_catalogue_coronary_artery eQTL	0.0287615	6.5529e-07	6091
NCK2 (F, GWAS)	ST6GAL2-IT1	eQTL_catalogue_coronary_artery eQTL	0.00309499	0.00012826	3159
NCK2 (F, GWAS)	MRPS9	eQTL_catalogue_coronary_artery eQTL	0.00201823	2.32889e-05	4389
NCK2 (F, GWAS)	MRPS9	eQTL_catalogue_coronary_artery sQTL	0.000174964	1.14792e-06	4570
NCK2 (F, GWAS)	RGPD3	eQTL_catalogue_cortex eQTL	0.111179	0	4746
NCK2 (F, GWAS)	UXS1	eQTL_catalogue_cortex eQTL	0.103696	0	5621
NCK2 (F, GWAS)	ST6GAL2-IT1	eQTL_catalogue_cortex eQTL	0.0853773	0	3107
NCK2 (F, GWAS)	GPR45	eQTL_catalogue_cortex eQTL	0.0781296	0	4764
NCK2 (F, GWAS)	POU3F3	eQTL_catalogue_cortex eQTL	0.0720319	0.0303865	3499
NCK2 (F, GWAS)	LINC01159	eQTL_catalogue_cortex eQTL	0.0713517	0.00274404	3538
NCK2 (F, GWAS)	TGFBRAP1	eQTL_catalogue_cortex eQTL	0.0685626	0	5112
NCK2 (F, GWAS)	ENSG00000289498	eQTL_catalogue_cortex eQTL	0.0669645	0	3513
NCK2 (F, GWAS)	PANTR1	eQTL_catalogue_cortex eQTL	0.0658063	0	3498
NCK2 (F, GWAS)	FHL2	eQTL_catalogue_cortex eQTL	0.0656365	0	5358
NCK2 (F, GWAS)	C2orf49-DT	eQTL_catalogue_cortex eQTL	0.0633546	0.0289487	5136
NCK2 (F, GWAS)	C2orf49	eQTL_catalogue_cortex eQTL	0.0629891	0	5136
NCK2 (F, GWAS)	ENSG00000272861	eQTL_catalogue_cortex eQTL	0.0622319	0	4776
NCK2 (F, GWAS)	LINC01918	eQTL_catalogue_cortex eQTL	0.0613399	0	4545
NCK2 (F, GWAS)	ENSG00000238273	eQTL_catalogue_cortex eQTL	0.0610222	0	5211
NCK2 (F, GWAS)	MRPS9-AS1	eQTL_catalogue_cortex eQTL	0.05998	0	4452
NCK2 (F, GWAS)	MRPS9	eQTL_catalogue_cortex eQTL	0.0533846	0	4252
NCK2 (F, GWAS)	NCK2	eQTL_catalogue_cortex eQTL	0.0533392	0	6336
NCK2 (F, GWAS)	ENSG00000269707	eQTL_catalogue_cortex eQTL	0.0531275	0.0107117	3499
NCK2 (F, GWAS)	ST6GAL2	eQTL_catalogue_cortex eQTL	0.0513512	0	2940
NCK2 (F, GWAS)	ENSG00000288565	eQTL_catalogue_cortex eQTL	0.0410846	0	2945
NCK2 (F, GWAS)	ENSG00000235319	eQTL_catalogue_cortex eQTL	0.0398456	0.0105095	5086
NCK2 (F, GWAS)	ECRG4	eQTL_catalogue_cortex eQTL	0.0357604	0.000182651	5937
NCK2 (F, GWAS)	CD8B2	eQTL_catalogue_cortex eQTL	0.0303524	0.00130973	4679
NCK2 (F, GWAS)	ENSG00000287135	eQTL_catalogue_cortex eQTL	6.72347e-05	0.0205769	3671
NCK2 (F, GWAS)	ENSG00000228528	eQTL_catalogue_cortex eQTL	0.0178005	0	2863
NCK2 (F, GWAS)	ENSG00000230690	eQTL_catalogue_cortex eQTL	0.0170965	0	2702
NCK2 (F, GWAS)	LINC01103	eQTL_catalogue_cortex eQTL	0.00432167	0	1940
NCK2 (F, GWAS)	LINC01102	eQTL_catalogue_cortex eQTL	0.00293525	0	1598
NCK2 (F, GWAS)	LINC01831	eQTL_catalogue_cortex eQTL	0.00288267	0	1537
NCK2 (F, GWAS)	ENSG00000227157	eQTL_catalogue_cortex eQTL	0.00280366	0	1527
NCK2 (F, GWAS)	LINC01114	eQTL_catalogue_cortex eQTL	0.000616173	0.00275839	3092
NCK2 (F, GWAS)	MRPS9-AS2	eQTL_catalogue_cortex eQTL	0.000331778	4.08832e-06	4252
NCK2 (F, GWAS)	LINC01885	eQTL_catalogue_cortex eQTL	0.000158209	0	159
NCK2 (F, GWAS)	MRPS9	eQTL_catalogue_cortex sQTL	0.00103587	1.56875e-05	4409
NCK2 (F, GWAS)	LINC01114	eQTL_catalogue_esophagus_gej eQTL	0.079705	0	3236
NCK2 (F, GWAS)	ENSG00000289498	eQTL_catalogue_esophagus_gej eQTL	0.0690386	0	3669
NCK2 (F, GWAS)	ST6GAL2	eQTL_catalogue_esophagus_gej eQTL	0.0687876	0	3061
NCK2 (F, GWAS)	POU3F3	eQTL_catalogue_esophagus_gej eQTL	0.0682537	0	3654
NCK2 (F, GWAS)	PANTR1	eQTL_catalogue_esophagus_gej eQTL	0.0671602	0	3653
NCK2 (F, GWAS)	LINC01159	eQTL_catalogue_esophagus_gej eQTL	0.0660126	0	3692
NCK2 (F, GWAS)	ST6GAL2-IT1	eQTL_catalogue_esophagus_gej eQTL	0.0643081	0.0188705	3224
NCK2 (F, GWAS)	ENSG00000269707	eQTL_catalogue_esophagus_gej eQTL	0.0636067	0	3654
NCK2 (F, GWAS)	MRPS9-AS1	eQTL_catalogue_esophagus_gej eQTL	0.0630109	0	4637
NCK2 (F, GWAS)	C2orf49	eQTL_catalogue_esophagus_gej eQTL	0.0624473	0	5376
NCK2 (F, GWAS)	ENSG00000272861	eQTL_catalogue_esophagus_gej eQTL	0.0622908	0	5003
NCK2 (F, GWAS)	LINC01918	eQTL_catalogue_esophagus_gej eQTL	0.0614203	0	4739
NCK2 (F, GWAS)	ENSG00000238273	eQTL_catalogue_esophagus_gej eQTL	0.0613571	0	5454
NCK2 (F, GWAS)	FHL2	eQTL_catalogue_esophagus_gej eQTL	0.0586328	0	5604
NCK2 (F, GWAS)	RGPD3	eQTL_catalogue_esophagus_gej eQTL	0.0582132	0	4952
NCK2 (F, GWAS)	UXS1	eQTL_catalogue_esophagus_gej eQTL	0.0559895	0	5855
NCK2 (F, GWAS)	TGFBRAP1	eQTL_catalogue_esophagus_gej eQTL	0.0552505	0	5352
NCK2 (F, GWAS)	NCK2	eQTL_catalogue_esophagus_gej eQTL	0.0521706	0	6606
NCK2 (F, GWAS)	ECRG4	eQTL_catalogue_esophagus_gej eQTL	0.045515	0.00579044	6184
NCK2 (F, GWAS)	C2orf49-DT	eQTL_catalogue_esophagus_gej eQTL	0.0194117	6.20189e-05	5376
NCK2 (F, GWAS)	MRPS9-AS2	eQTL_catalogue_esophagus_gej eQTL	9.34876e-05	3.3909e-06	4426
NCK2 (F, GWAS)	MRPS9	eQTL_catalogue_esophagus_gej eQTL	6.52576e-08	4.43485e-07	4426
NCK2 (F, GWAS)	ECRG4	eQTL_catalogue_esophagus_gej sQTL	0.0274026	0.00624422	6143
NCK2 (F, GWAS)	UXS1	eQTL_catalogue_esophagus_gej sQTL	0.00678544	1.03283e-05	6002
NCK2 (F, GWAS)	FHL2	eQTL_catalogue_esophagus_gej sQTL	0.00396724	0.000186826	5551
NCK2 (F, GWAS)	MRPS9	eQTL_catalogue_esophagus_gej sQTL	6.17111e-08	4.36642e-07	4592
NCK2 (F, GWAS)	ENSG00000238273	eQTL_catalogue_esophagus_mucosa eQTL	0.0727766	0	5530
NCK2 (F, GWAS)	FHL2	eQTL_catalogue_esophagus_mucosa eQTL	0.0725582	0	5682
NCK2 (F, GWAS)	MRPS9-AS1	eQTL_catalogue_esophagus_mucosa eQTL	0.071275	0	4711
NCK2 (F, GWAS)	ENSG00000235522	eQTL_catalogue_esophagus_mucosa eQTL	0.0655347	0	6768
NCK2 (F, GWAS)	ST6GAL2	eQTL_catalogue_esophagus_mucosa eQTL	0.0615434	0	3100
NCK2 (F, GWAS)	C2orf49	eQTL_catalogue_esophagus_mucosa eQTL	0.0568167	0	5451
NCK2 (F, GWAS)	ENSG00000272861	eQTL_catalogue_esophagus_mucosa eQTL	0.0566048	0	5071
NCK2 (F, GWAS)	TGFBRAP1	eQTL_catalogue_esophagus_mucosa eQTL	0.0527551	0	5426
NCK2 (F, GWAS)	NCK2	eQTL_catalogue_esophagus_mucosa eQTL	0.0501157	0	6690
NCK2 (F, GWAS)	C2orf49-DT	eQTL_catalogue_esophagus_mucosa eQTL	0.0489936	0	5451
NCK2 (F, GWAS)	ECRG4	eQTL_catalogue_esophagus_mucosa eQTL	0.0212341	0.000232303	6260
NCK2 (F, GWAS)	UXS1	eQTL_catalogue_esophagus_mucosa eQTL	0.0195401	0.00359868	5923
NCK2 (F, GWAS)	MRPS9	eQTL_catalogue_esophagus_mucosa eQTL	0.000445267	4.34437e-05	4481
NCK2 (F, GWAS)	MRPS9	eQTL_catalogue_esophagus_mucosa sQTL	6.97048e-08	4.51004e-07	4664
NCK2 (F, GWAS)	ST6GAL2-IT1	eQTL_catalogue_esophagus_muscularis eQTL	0.0749463	0	3254
NCK2 (F, GWAS)	ST6GAL2	eQTL_catalogue_esophagus_muscularis eQTL	0.0675729	0.00231644	3080
NCK2 (F, GWAS)	ENSG00000238273	eQTL_catalogue_esophagus_muscularis eQTL	0.0617696	0	5477
NCK2 (F, GWAS)	LINC01918	eQTL_catalogue_esophagus_muscularis eQTL	0.0611049	0	4764
NCK2 (F, GWAS)	MRPS9-AS1	eQTL_catalogue_esophagus_muscularis eQTL	0.0600864	0	4666
NCK2 (F, GWAS)	UXS1	eQTL_catalogue_esophagus_muscularis eQTL	0.0590833	0	5892
NCK2 (F, GWAS)	C2orf49	eQTL_catalogue_esophagus_muscularis eQTL	0.0579395	0	5400
NCK2 (F, GWAS)	FHL2	eQTL_catalogue_esophagus_muscularis eQTL	0.0541737	0	5628
NCK2 (F, GWAS)	TGFBRAP1	eQTL_catalogue_esophagus_muscularis eQTL	0.0538889	0	5376
NCK2 (F, GWAS)	MRPS9-AS2	eQTL_catalogue_esophagus_muscularis eQTL	0.0529814	0	4439
NCK2 (F, GWAS)	RGPD3	eQTL_catalogue_esophagus_muscularis eQTL	0.0495199	0	4989
NCK2 (F, GWAS)	NCK2	eQTL_catalogue_esophagus_muscularis eQTL	0.0402791	0.0110399	6633
NCK2 (F, GWAS)	ENSG00000235319	eQTL_catalogue_esophagus_muscularis eQTL	0.031861	0.0274627	5349
NCK2 (F, GWAS)	ENSG00000272861	eQTL_catalogue_esophagus_muscularis eQTL	0.00786756	0.000194932	5023
NCK2 (F, GWAS)	C2orf49-DT	eQTL_catalogue_esophagus_muscularis eQTL	0.00141055	5.85091e-05	5400
NCK2 (F, GWAS)	ECRG4	eQTL_catalogue_esophagus_muscularis eQTL	9.13613e-08	5.1177e-07	6222
NCK2 (F, GWAS)	MRPS9	eQTL_catalogue_esophagus_muscularis eQTL	2.24444e-07	4.6294e-07	4439
NCK2 (F, GWAS)	FHL2	eQTL_catalogue_esophagus_muscularis sQTL	3.8402e-05	1.43224e-06	5575
NCK2 (F, GWAS)	ECRG4	eQTL_catalogue_esophagus_muscularis sQTL	2.7993e-07	1.02155e-06	6182
NCK2 (F, GWAS)	MRPS9	eQTL_catalogue_esophagus_muscularis sQTL	6.07891e-08	4.58224e-07	4621
NCK2 (F, GWAS)	NCK2	eQTL_catalogue_fairfax_monocytes_ifn24 eQTL	0.112342	0	6654
NCK2 (F, GWAS)	C2orf49	eQTL_catalogue_fairfax_monocytes_ifn24 eQTL	0.0977556	0	5393
NCK2 (F, GWAS)	LINC01159	eQTL_catalogue_fairfax_monocytes_ifn24 eQTL	0.094896	0	3721
NCK2 (F, GWAS)	POU3F3	eQTL_catalogue_fairfax_monocytes_ifn24 eQTL	0.0813043	0	3691
NCK2 (F, GWAS)	ST6GAL2	eQTL_catalogue_fairfax_monocytes_ifn24 eQTL	0.0782491	0	3092
NCK2 (F, GWAS)	FHL2	eQTL_catalogue_fairfax_monocytes_ifn24 eQTL	0.0531977	0	5615
NCK2 (F, GWAS)	RGPD3	eQTL_catalogue_fairfax_monocytes_ifn24 eQTL	0.0521481	0	5028
NCK2 (F, GWAS)	UXS1	eQTL_catalogue_fairfax_monocytes_ifn24 eQTL	0.050889	0	5913
NCK2 (F, GWAS)	ECRG4	eQTL_catalogue_fairfax_monocytes_ifn24 eQTL	0.0494638	0.0134691	6238
NCK2 (F, GWAS)	LINC01114	eQTL_catalogue_fairfax_monocytes_ifn24 eQTL	0.0385994	0	3247
NCK2 (F, GWAS)	ENSG00000228528	eQTL_catalogue_fairfax_monocytes_ifn24 eQTL	0.0282454	0	3017
NCK2 (F, GWAS)	LINC01102	eQTL_catalogue_fairfax_monocytes_ifn24 eQTL	0.00587478	0	1667
NCK2 (F, GWAS)	LINC01886	eQTL_catalogue_fairfax_monocytes_ifn24 eQTL	0.0013228	0	1004
NCK2 (F, GWAS)	MRPS9	eQTL_catalogue_fairfax_monocytes_ifn24 eQTL	6.29388e-08	2.11262e-05	4446
NCK2 (F, GWAS)	TGFBRAP1	eQTL_catalogue_fairfax_monocytes_ifn24 eQTL	3.34005e-07	1.92491e-06	5368
NCK2 (F, GWAS)	LINC01114	eQTL_catalogue_fairfax_monocytes_lps2 eQTL	0.105697	0	3210
NCK2 (F, GWAS)	C2orf49	eQTL_catalogue_fairfax_monocytes_lps2 eQTL	0.0894549	0	5343
NCK2 (F, GWAS)	TGFBRAP1	eQTL_catalogue_fairfax_monocytes_lps2 eQTL	0.072604	0.0287934	5318
NCK2 (F, GWAS)	POU3F3	eQTL_catalogue_fairfax_monocytes_lps2 eQTL	0.0659731	0	3648
NCK2 (F, GWAS)	UXS1	eQTL_catalogue_fairfax_monocytes_lps2 eQTL	0.058755	0	5855
NCK2 (F, GWAS)	ST6GAL2	eQTL_catalogue_fairfax_monocytes_lps2 eQTL	0.0569765	0	3059
NCK2 (F, GWAS)	FHL2	eQTL_catalogue_fairfax_monocytes_lps2 eQTL	0.0567471	0	5550
NCK2 (F, GWAS)	RGPD3	eQTL_catalogue_fairfax_monocytes_lps2 eQTL	0.0562614	0	4980
NCK2 (F, GWAS)	LINC01159	eQTL_catalogue_fairfax_monocytes_lps2 eQTL	0.0560663	0.0105693	3680
NCK2 (F, GWAS)	ECRG4	eQTL_catalogue_fairfax_monocytes_lps2 eQTL	0.0542877	0	6174
NCK2 (F, GWAS)	ENSG00000228528	eQTL_catalogue_fairfax_monocytes_lps2 eQTL	0.0239859	0	2982
NCK2 (F, GWAS)	NCK2	eQTL_catalogue_fairfax_monocytes_lps2 eQTL	0.0115383	0.0113587	6582
NCK2 (F, GWAS)	LINC01102	eQTL_catalogue_fairfax_monocytes_lps2 eQTL	0.00559921	0	1653
NCK2 (F, GWAS)	LINC01886	eQTL_catalogue_fairfax_monocytes_lps2 eQTL	0.00126141	0	996
NCK2 (F, GWAS)	MRPS9	eQTL_catalogue_fairfax_monocytes_lps2 eQTL	4.48212e-07	8.43865e-07	4408
NCK2 (F, GWAS)	NCK2	eQTL_catalogue_fairfax_monocytes_lps24 eQTL	0.146677	0	6649
NCK2 (F, GWAS)	LINC01114	eQTL_catalogue_fairfax_monocytes_lps24 eQTL	0.0912685	0	3232
NCK2 (F, GWAS)	C2orf49	eQTL_catalogue_fairfax_monocytes_lps24 eQTL	0.0752843	0.0251995	5382
NCK2 (F, GWAS)	LINC01159	eQTL_catalogue_fairfax_monocytes_lps24 eQTL	0.0751296	0	3705
NCK2 (F, GWAS)	ECRG4	eQTL_catalogue_fairfax_monocytes_lps24 eQTL	0.0684198	0	6235
NCK2 (F, GWAS)	ST6GAL2	eQTL_catalogue_fairfax_monocytes_lps24 eQTL	0.0669291	0	3102
NCK2 (F, GWAS)	POU3F3	eQTL_catalogue_fairfax_monocytes_lps24 eQTL	0.0615623	0	3674
NCK2 (F, GWAS)	UXS1	eQTL_catalogue_fairfax_monocytes_lps24 eQTL	0.0611672	0	5910
NCK2 (F, GWAS)	RGPD3	eQTL_catalogue_fairfax_monocytes_lps24 eQTL	0.0597612	0	5032
NCK2 (F, GWAS)	FHL2	eQTL_catalogue_fairfax_monocytes_lps24 eQTL	0.0553144	0	5605
NCK2 (F, GWAS)	ENSG00000228528	eQTL_catalogue_fairfax_monocytes_lps24 eQTL	0.0267123	0	3002
NCK2 (F, GWAS)	LINC01102	eQTL_catalogue_fairfax_monocytes_lps24 eQTL	0.00520615	0	1663
NCK2 (F, GWAS)	LINC01886	eQTL_catalogue_fairfax_monocytes_lps24 eQTL	0.00122952	0	1008
NCK2 (F, GWAS)	TGFBRAP1	eQTL_catalogue_fairfax_monocytes_lps24 eQTL	0.000196788	2.02311e-06	5357
NCK2 (F, GWAS)	MRPS9	eQTL_catalogue_fairfax_monocytes_lps24 eQTL	2.18998e-06	1.71433e-06	4440
NCK2 (F, GWAS)	NCK2	eQTL_catalogue_fairfax_monocytes_naive eQTL	0.940418	0.902569	6682
NCK2 (F, GWAS)	LINC01159	eQTL_catalogue_fairfax_monocytes_naive eQTL	0.0648235	0	3729
NCK2 (F, GWAS)	FHL2	eQTL_catalogue_fairfax_monocytes_naive eQTL	0.058953	0	5638
NCK2 (F, GWAS)	ST6GAL2	eQTL_catalogue_fairfax_monocytes_naive eQTL	0.0584844	0.0125151	3112
NCK2 (F, GWAS)	POU3F3	eQTL_catalogue_fairfax_monocytes_naive eQTL	0.0555277	0	3700
NCK2 (F, GWAS)	RGPD3	eQTL_catalogue_fairfax_monocytes_naive eQTL	0.0550006	0	5049
NCK2 (F, GWAS)	ECRG4	eQTL_catalogue_fairfax_monocytes_naive eQTL	0.0517857	0	6265
NCK2 (F, GWAS)	UXS1	eQTL_catalogue_fairfax_monocytes_naive eQTL	0.0507649	0	5940
NCK2 (F, GWAS)	C2orf49	eQTL_catalogue_fairfax_monocytes_naive eQTL	0.0504577	2.56239e-05	5410
NCK2 (F, GWAS)	ENSG00000228528	eQTL_catalogue_fairfax_monocytes_naive eQTL	0.0442049	0	3026
NCK2 (F, GWAS)	LINC01114	eQTL_catalogue_fairfax_monocytes_naive eQTL	0.0380363	0	3256
NCK2 (F, GWAS)	LINC01102	eQTL_catalogue_fairfax_monocytes_naive eQTL	0.00478181	0	1676
NCK2 (F, GWAS)	LINC01886	eQTL_catalogue_fairfax_monocytes_naive eQTL	0.00145711	0	1009
NCK2 (F, GWAS)	TGFBRAP1	eQTL_catalogue_fairfax_monocytes_naive eQTL	3.3618e-07	1.92724e-06	5383
NCK2 (F, GWAS)	MRPS9	eQTL_catalogue_fairfax_monocytes_naive eQTL	6.04969e-08	4.66811e-07	4453
NCK2 (F, GWAS)	TGFBRAP1	eQTL_catalogue_fibroblast eQTL	0.114704	0	5437
NCK2 (F, GWAS)	ENSG00000238273	eQTL_catalogue_fibroblast eQTL	0.0785559	0	5543
NCK2 (F, GWAS)	LINC01159	eQTL_catalogue_fibroblast eQTL	0.0667093	0	3736
NCK2 (F, GWAS)	POU3F3	eQTL_catalogue_fibroblast eQTL	0.0645343	0	3697
NCK2 (F, GWAS)	NCK2	eQTL_catalogue_fibroblast eQTL	0.0628538	0	6704
NCK2 (F, GWAS)	ENSG00000289498	eQTL_catalogue_fibroblast eQTL	0.0618521	0	3711
NCK2 (F, GWAS)	UXS1	eQTL_catalogue_fibroblast eQTL	0.0611713	0	5942
NCK2 (F, GWAS)	MRPS9-AS1	eQTL_catalogue_fibroblast eQTL	0.0582583	0	4713
NCK2 (F, GWAS)	FHL2	eQTL_catalogue_fibroblast eQTL	0.0564053	0.00776136	5699
NCK2 (F, GWAS)	PANTR1	eQTL_catalogue_fibroblast eQTL	0.0557249	0.010277	3696
NCK2 (F, GWAS)	ENSG00000272861	eQTL_catalogue_fibroblast eQTL	0.053243	0.0164313	5081
NCK2 (F, GWAS)	C2orf49	eQTL_catalogue_fibroblast eQTL	0.0523686	0	5462
NCK2 (F, GWAS)	ENSG00000235319	eQTL_catalogue_fibroblast eQTL	0.0427569	0.0150608	5410
NCK2 (F, GWAS)	C2orf49-DT	eQTL_catalogue_fibroblast eQTL	0.0323388	0	5462
NCK2 (F, GWAS)	ENSG00000228528	eQTL_catalogue_fibroblast eQTL	0.0172844	0	3035
NCK2 (F, GWAS)	LINC01114	eQTL_catalogue_fibroblast eQTL	0.00251199	0.00288682	3269
NCK2 (F, GWAS)	MRPS9	eQTL_catalogue_fibroblast eQTL	0.000974639	0.000106347	4484
NCK2 (F, GWAS)	ENSG00000269707	eQTL_catalogue_fibroblast eQTL	9.16499e-08	7.84604e-07	3697
NCK2 (F, GWAS)	FHL2	eQTL_catalogue_fibroblast sQTL	0.00209068	9.53549e-07	5646
NCK2 (F, GWAS)	MRPS9	eQTL_catalogue_fibroblast sQTL	6.01959e-08	4.4451e-07	4667
NCK2 (F, GWAS)	POU3F3	eQTL_catalogue_frontal_cortex eQTL	0.0884545	0	3456
NCK2 (F, GWAS)	ENSG00000238273	eQTL_catalogue_frontal_cortex eQTL	0.0848517	0	5093
NCK2 (F, GWAS)	LINC01159	eQTL_catalogue_frontal_cortex eQTL	0.0827359	9.67432e-05	3494
NCK2 (F, GWAS)	CD8B2	eQTL_catalogue_frontal_cortex eQTL	0.0764851	0	4562
NCK2 (F, GWAS)	ENSG00000235319	eQTL_catalogue_frontal_cortex eQTL	0.0746118	0	4972
NCK2 (F, GWAS)	ST6GAL2-IT1	eQTL_catalogue_frontal_cortex eQTL	0.0709924	0.0180347	2997
NCK2 (F, GWAS)	PANTR1	eQTL_catalogue_frontal_cortex eQTL	0.0699705	0	3455
NCK2 (F, GWAS)	ENSG00000289498	eQTL_catalogue_frontal_cortex eQTL	0.0686061	0	3470
NCK2 (F, GWAS)	TGFBRAP1	eQTL_catalogue_frontal_cortex eQTL	0.0659478	0	4997
NCK2 (F, GWAS)	GPR45	eQTL_catalogue_frontal_cortex eQTL	0.0658365	0	4663
NCK2 (F, GWAS)	ST6GAL2	eQTL_catalogue_frontal_cortex eQTL	0.0654249	0	2832
NCK2 (F, GWAS)	ENSG00000269707	eQTL_catalogue_frontal_cortex eQTL	0.0639979	0	3456
NCK2 (F, GWAS)	LINC01918	eQTL_catalogue_frontal_cortex eQTL	0.061524	0	4482
NCK2 (F, GWAS)	ENSG00000272861	eQTL_catalogue_frontal_cortex eQTL	0.0603754	0	4675
NCK2 (F, GWAS)	MRPS9-AS1	eQTL_catalogue_frontal_cortex eQTL	0.0595703	0	4401
NCK2 (F, GWAS)	C2orf49-DT	eQTL_catalogue_frontal_cortex eQTL	0.059475	0.0152907	5020
NCK2 (F, GWAS)	FHL2	eQTL_catalogue_frontal_cortex eQTL	0.059428	0	5234
NCK2 (F, GWAS)	NCK2	eQTL_catalogue_frontal_cortex eQTL	0.0581849	0	6187
NCK2 (F, GWAS)	RGPD3	eQTL_catalogue_frontal_cortex eQTL	0.058024	0.0194091	4627
NCK2 (F, GWAS)	UXS1	eQTL_catalogue_frontal_cortex eQTL	0.0574047	0	5490
NCK2 (F, GWAS)	C2orf49	eQTL_catalogue_frontal_cortex eQTL	0.0555177	0	5020
NCK2 (F, GWAS)	ENSG00000288565	eQTL_catalogue_frontal_cortex eQTL	0.0429296	0	2900
NCK2 (F, GWAS)	LINC01114	eQTL_catalogue_frontal_cortex eQTL	0.0342308	0.00492663	3041
NCK2 (F, GWAS)	MRPS9	eQTL_catalogue_frontal_cortex eQTL	0.0259385	0.000771933	4207
NCK2 (F, GWAS)	ENSG00000230690	eQTL_catalogue_frontal_cortex eQTL	0.0206752	0	2657
NCK2 (F, GWAS)	ENSG00000228528	eQTL_catalogue_frontal_cortex eQTL	0.0188507	0	2819
NCK2 (F, GWAS)	ENSG00000287135	eQTL_catalogue_frontal_cortex eQTL	0.0073225	6.88674e-05	3630
NCK2 (F, GWAS)	MRPS9-AS2	eQTL_catalogue_frontal_cortex eQTL	0.00602164	0.0032072	4207
NCK2 (F, GWAS)	LINC01103	eQTL_catalogue_frontal_cortex eQTL	0.00442536	0	1902
NCK2 (F, GWAS)	ENSG00000227157	eQTL_catalogue_frontal_cortex eQTL	0.00302393	0	1491
NCK2 (F, GWAS)	LINC01102	eQTL_catalogue_frontal_cortex eQTL	0.00278494	0	1563
NCK2 (F, GWAS)	LINC01831	eQTL_catalogue_frontal_cortex eQTL	0.00253169	0	1502
NCK2 (F, GWAS)	ECRG4	eQTL_catalogue_frontal_cortex eQTL	0.000665536	8.16856e-07	5794
NCK2 (F, GWAS)	LINC01885	eQTL_catalogue_frontal_cortex eQTL	0.000114153	0	155
NCK2 (F, GWAS)	RGPD3	eQTL_catalogue_hippocampus eQTL	0.0928299	0.131625	4507
NCK2 (F, GWAS)	CD8B2	eQTL_catalogue_hippocampus eQTL	0.0744408	0	4443
NCK2 (F, GWAS)	ST6GAL2-IT1	eQTL_catalogue_hippocampus eQTL	0.0718282	0	2915
NCK2 (F, GWAS)	MRPS9-AS1	eQTL_catalogue_hippocampus eQTL	0.0698389	0	4325
NCK2 (F, GWAS)	LINC01159	eQTL_catalogue_hippocampus eQTL	0.0696794	0.00742433	3432
NCK2 (F, GWAS)	POU3F3	eQTL_catalogue_hippocampus eQTL	0.0683611	0	3398
NCK2 (F, GWAS)	ENSG00000289498	eQTL_catalogue_hippocampus eQTL	0.06775	0	3412
NCK2 (F, GWAS)	ST6GAL2	eQTL_catalogue_hippocampus eQTL	0.0675468	0	2768
NCK2 (F, GWAS)	ENSG00000269707	eQTL_catalogue_hippocampus eQTL	0.0653995	0	3398
NCK2 (F, GWAS)	PANTR1	eQTL_catalogue_hippocampus eQTL	0.0644271	0	3397
NCK2 (F, GWAS)	ENSG00000238273	eQTL_catalogue_hippocampus eQTL	0.0600243	0	4973
NCK2 (F, GWAS)	C2orf49-DT	eQTL_catalogue_hippocampus eQTL	0.0596081	0	4905
NCK2 (F, GWAS)	FHL2	eQTL_catalogue_hippocampus eQTL	0.0594498	0	5114
NCK2 (F, GWAS)	LINC01918	eQTL_catalogue_hippocampus eQTL	0.0592147	0	4408
NCK2 (F, GWAS)	UXS1	eQTL_catalogue_hippocampus eQTL	0.0588839	0	5368
NCK2 (F, GWAS)	ENSG00000272861	eQTL_catalogue_hippocampus eQTL	0.058413	0.0201458	4562
NCK2 (F, GWAS)	C2orf49	eQTL_catalogue_hippocampus eQTL	0.0583583	0	4905
NCK2 (F, GWAS)	TGFBRAP1	eQTL_catalogue_hippocampus eQTL	0.0573475	0	4883
NCK2 (F, GWAS)	GPR45	eQTL_catalogue_hippocampus eQTL	0.0557772	0.0166561	4550
NCK2 (F, GWAS)	LINC01114	eQTL_catalogue_hippocampus eQTL	0.053998	0	3010
NCK2 (F, GWAS)	NCK2	eQTL_catalogue_hippocampus eQTL	0.0538021	0	6056
NCK2 (F, GWAS)	ENSG00000235319	eQTL_catalogue_hippocampus eQTL	0.0513387	0.00891893	4858
NCK2 (F, GWAS)	MRPS9	eQTL_catalogue_hippocampus eQTL	0.0508995	0	4134
NCK2 (F, GWAS)	ENSG00000288565	eQTL_catalogue_hippocampus eQTL	0.0457492	0	2870
NCK2 (F, GWAS)	ENSG00000287135	eQTL_catalogue_hippocampus eQTL	0.0444178	0.00252446	3558
NCK2 (F, GWAS)	ECRG4	eQTL_catalogue_hippocampus eQTL	0.0321891	0.000455367	5674
NCK2 (F, GWAS)	ENSG00000230690	eQTL_catalogue_hippocampus eQTL	0.0198539	0	2632
NCK2 (F, GWAS)	ENSG00000228528	eQTL_catalogue_hippocampus eQTL	0.0180967	0	2789
NCK2 (F, GWAS)	LINC01103	eQTL_catalogue_hippocampus eQTL	0.00495472	0	1891
NCK2 (F, GWAS)	ENSG00000227157	eQTL_catalogue_hippocampus eQTL	0.00314468	0	1481
NCK2 (F, GWAS)	LINC01102	eQTL_catalogue_hippocampus eQTL	0.00280405	0	1552
NCK2 (F, GWAS)	LINC01831	eQTL_catalogue_hippocampus eQTL	0.00268768	0	1491
NCK2 (F, GWAS)	ENSG00000225588	eQTL_catalogue_hippocampus eQTL	0.00239608	0	1249
NCK2 (F, GWAS)	LINC01886	eQTL_catalogue_hippocampus eQTL	0.00111538	0	920
NCK2 (F, GWAS)	MRPS9-AS2	eQTL_catalogue_hippocampus eQTL	0.000182863	5.05547e-06	4134
NCK2 (F, GWAS)	LINC01885	eQTL_catalogue_hippocampus eQTL	0.000156157	0	156
NCK2 (F, GWAS)	ST6GAL2	eQTL_catalogue_hypothalamus eQTL	0.0829712	0	2922
NCK2 (F, GWAS)	POU3F3	eQTL_catalogue_hypothalamus eQTL	0.0745795	0	3517
NCK2 (F, GWAS)	PANTR1	eQTL_catalogue_hypothalamus eQTL	0.0707241	0	3516
NCK2 (F, GWAS)	GPR45	eQTL_catalogue_hypothalamus eQTL	0.0697251	0	4765
NCK2 (F, GWAS)	ST6GAL2-IT1	eQTL_catalogue_hypothalamus eQTL	0.0682149	0	3082
NCK2 (F, GWAS)	ENSG00000289498	eQTL_catalogue_hypothalamus eQTL	0.0681867	0	3531
NCK2 (F, GWAS)	C2orf49-DT	eQTL_catalogue_hypothalamus eQTL	0.0665839	0	5138
NCK2 (F, GWAS)	FHL2	eQTL_catalogue_hypothalamus eQTL	0.0641871	0	5358
NCK2 (F, GWAS)	LINC01159	eQTL_catalogue_hypothalamus eQTL	0.0639634	0	3553
NCK2 (F, GWAS)	C2orf49	eQTL_catalogue_hypothalamus eQTL	0.063371	0	5138
NCK2 (F, GWAS)	CD8B2	eQTL_catalogue_hypothalamus eQTL	0.062617	0	4671
NCK2 (F, GWAS)	LINC01918	eQTL_catalogue_hypothalamus eQTL	0.0619495	0	4548
NCK2 (F, GWAS)	ENSG00000269707	eQTL_catalogue_hypothalamus eQTL	0.0609555	0	3517
NCK2 (F, GWAS)	MRPS9-AS1	eQTL_catalogue_hypothalamus eQTL	0.0603095	0	4460
NCK2 (F, GWAS)	TGFBRAP1	eQTL_catalogue_hypothalamus eQTL	0.0591711	0	5115
NCK2 (F, GWAS)	RGPD3	eQTL_catalogue_hypothalamus eQTL	0.0586419	0	4737
NCK2 (F, GWAS)	ENSG00000272861	eQTL_catalogue_hypothalamus eQTL	0.0551117	0	4777
NCK2 (F, GWAS)	NCK2	eQTL_catalogue_hypothalamus eQTL	0.055062	0	6331
NCK2 (F, GWAS)	UXS1	eQTL_catalogue_hypothalamus eQTL	0.0543951	0	5615
NCK2 (F, GWAS)	ENSG00000232001	eQTL_catalogue_hypothalamus eQTL	0.0541548	0	4455
NCK2 (F, GWAS)	ENSG00000287135	eQTL_catalogue_hypothalamus eQTL	0.0488032	0.0123276	3681
NCK2 (F, GWAS)	ENSG00000235319	eQTL_catalogue_hypothalamus eQTL	0.0447998	0.0120238	5089
NCK2 (F, GWAS)	LINC01114	eQTL_catalogue_hypothalamus eQTL	0.0439585	0	3099
NCK2 (F, GWAS)	ENSG00000288565	eQTL_catalogue_hypothalamus eQTL	0.0409371	0	2957
NCK2 (F, GWAS)	MRPS9-AS2	eQTL_catalogue_hypothalamus eQTL	0.0347767	0.0071171	4260
NCK2 (F, GWAS)	ENSG00000228528	eQTL_catalogue_hypothalamus eQTL	0.0219556	0	2876
NCK2 (F, GWAS)	ENSG00000230690	eQTL_catalogue_hypothalamus eQTL	0.0201077	0	2711
NCK2 (F, GWAS)	LINC01103	eQTL_catalogue_hypothalamus eQTL	0.00529009	0	1942
NCK2 (F, GWAS)	LINC01102	eQTL_catalogue_hypothalamus eQTL	0.00291924	0	1600
NCK2 (F, GWAS)	ECRG4	eQTL_catalogue_hypothalamus eQTL	0.0028842	1.12626e-06	5927
NCK2 (F, GWAS)	LINC01831	eQTL_catalogue_hypothalamus eQTL	0.00270934	0	1539
NCK2 (F, GWAS)	ENSG00000227157	eQTL_catalogue_hypothalamus eQTL	0.00256489	0	1528
NCK2 (F, GWAS)	MRPS9	eQTL_catalogue_hypothalamus eQTL	0.00182111	3.04359e-05	4260
NCK2 (F, GWAS)	LINC01885	eQTL_catalogue_hypothalamus eQTL	0.000134544	0	160
NCK2 (F, GWAS)	LINC01114	eQTL_catalogue_kasela_tcells_cd4 eQTL	0.160403	0	3118
NCK2 (F, GWAS)	LINC01159	eQTL_catalogue_kasela_tcells_cd4 eQTL	0.0656171	0	3565
NCK2 (F, GWAS)	POU3F3	eQTL_catalogue_kasela_tcells_cd4 eQTL	0.0644172	0	3526
NCK2 (F, GWAS)	RGPD3	eQTL_catalogue_kasela_tcells_cd4 eQTL	0.0636182	0	4607
NCK2 (F, GWAS)	TGFBRAP1	eQTL_catalogue_kasela_tcells_cd4 eQTL	0.0618869	0	4987
NCK2 (F, GWAS)	C2orf49	eQTL_catalogue_kasela_tcells_cd4 eQTL	0.0593579	0	5009
NCK2 (F, GWAS)	UXS1	eQTL_catalogue_kasela_tcells_cd4 eQTL	0.0569954	0	5498
NCK2 (F, GWAS)	ECRG4	eQTL_catalogue_kasela_tcells_cd4 eQTL	0.0553602	0	5821
NCK2 (F, GWAS)	FHL2	eQTL_catalogue_kasela_tcells_cd4 eQTL	0.0539198	0.0253775	5202
NCK2 (F, GWAS)	NCK2	eQTL_catalogue_kasela_tcells_cd4 eQTL	0.0466132	0	6214
NCK2 (F, GWAS)	ST6GAL2	eQTL_catalogue_kasela_tcells_cd4 eQTL	0.0243465	0	2808
NCK2 (F, GWAS)	ENSG00000228528	eQTL_catalogue_kasela_tcells_cd4 eQTL	0.0222787	0	2927
NCK2 (F, GWAS)	LINC01102	eQTL_catalogue_kasela_tcells_cd4 eQTL	0.0053038	0	1654
NCK2 (F, GWAS)	LINC01886	eQTL_catalogue_kasela_tcells_cd4 eQTL	0.00123964	0	988
NCK2 (F, GWAS)	MRPS9	eQTL_catalogue_kasela_tcells_cd4 eQTL	2.05664e-05	4.71133e-07	4291
NCK2 (F, GWAS)	POU3F3	eQTL_catalogue_kasela_tcells_cd8 eQTL	0.089783	0	3431
NCK2 (F, GWAS)	LINC01159	eQTL_catalogue_kasela_tcells_cd8 eQTL	0.067378	0	3469
NCK2 (F, GWAS)	RGPD3	eQTL_catalogue_kasela_tcells_cd8 eQTL	0.0650248	0	4457
NCK2 (F, GWAS)	NCK2	eQTL_catalogue_kasela_tcells_cd8 eQTL	0.0404549	0.0628325	6078
NCK2 (F, GWAS)	ECRG4	eQTL_catalogue_kasela_tcells_cd8 eQTL	0.0608262	0	5666
NCK2 (F, GWAS)	TGFBRAP1	eQTL_catalogue_kasela_tcells_cd8 eQTL	0.0601418	0	4861
NCK2 (F, GWAS)	C2orf49	eQTL_catalogue_kasela_tcells_cd8 eQTL	0.0595655	0	4883
NCK2 (F, GWAS)	FHL2	eQTL_catalogue_kasela_tcells_cd8 eQTL	0.0583789	0	5077
NCK2 (F, GWAS)	UXS1	eQTL_catalogue_kasela_tcells_cd8 eQTL	0.049324	0	5345
NCK2 (F, GWAS)	LINC01114	eQTL_catalogue_kasela_tcells_cd8 eQTL	0.0446147	0	3107
NCK2 (F, GWAS)	ENSG00000228528	eQTL_catalogue_kasela_tcells_cd8 eQTL	0.0334362	0	2917
NCK2 (F, GWAS)	ST6GAL2	eQTL_catalogue_kasela_tcells_cd8 eQTL	0.02944	0	2742
NCK2 (F, GWAS)	LINC01102	eQTL_catalogue_kasela_tcells_cd8 eQTL	0.0076263	0	1643
NCK2 (F, GWAS)	LINC01886	eQTL_catalogue_kasela_tcells_cd8 eQTL	0.00111877	0	951
NCK2 (F, GWAS)	MRPS9	eQTL_catalogue_kasela_tcells_cd8 eQTL	0.000219587	3.10804e-06	4174
NCK2 (F, GWAS)	PANTR1	eQTL_catalogue_kidney eQTL	0.0992622	0	2929
NCK2 (F, GWAS)	C2orf49-DT	eQTL_catalogue_kidney eQTL	0.0717219	0	4249
NCK2 (F, GWAS)	ENSG00000289498	eQTL_catalogue_kidney eQTL	0.069133	0	2944
NCK2 (F, GWAS)	RGPD3	eQTL_catalogue_kidney eQTL	0.0668162	0.0267399	3874
NCK2 (F, GWAS)	ENSG00000269707	eQTL_catalogue_kidney eQTL	0.0655997	0	2930
NCK2 (F, GWAS)	LINC01159	eQTL_catalogue_kidney eQTL	0.0655818	0	2961
NCK2 (F, GWAS)	POU3F3	eQTL_catalogue_kidney eQTL	0.0624405	0	2930
NCK2 (F, GWAS)	LINC01114	eQTL_catalogue_kidney eQTL	0.0620876	0	2623
NCK2 (F, GWAS)	ENSG00000235319	eQTL_catalogue_kidney eQTL	0.0599329	0	4218
NCK2 (F, GWAS)	ENSG00000272861	eQTL_catalogue_kidney eQTL	0.0591753	0	3983
NCK2 (F, GWAS)	MRPS9-AS2	eQTL_catalogue_kidney eQTL	0.0579136	0	3615
NCK2 (F, GWAS)	MRPS9	eQTL_catalogue_kidney eQTL	0.0578747	0	3615
NCK2 (F, GWAS)	TGFBRAP1	eQTL_catalogue_kidney eQTL	0.0560755	0	4232
NCK2 (F, GWAS)	CD8B2	eQTL_catalogue_kidney eQTL	0.0546305	0.0140713	3820
NCK2 (F, GWAS)	UXS1	eQTL_catalogue_kidney eQTL	0.0535775	0	4624
NCK2 (F, GWAS)	MRPS9-AS1	eQTL_catalogue_kidney eQTL	0.0535004	0	3791
NCK2 (F, GWAS)	C2orf49	eQTL_catalogue_kidney eQTL	0.0529589	0	4249
NCK2 (F, GWAS)	LINC02946	eQTL_catalogue_kidney eQTL	0.0523693	0	4879
NCK2 (F, GWAS)	ENSG00000238273	eQTL_catalogue_kidney eQTL	0.0521565	0	4304
NCK2 (F, GWAS)	ECRG4	eQTL_catalogue_kidney eQTL	0.0510315	0	4905
NCK2 (F, GWAS)	FHL2	eQTL_catalogue_kidney eQTL	0.0506299	0	4421
NCK2 (F, GWAS)	NCK2	eQTL_catalogue_kidney eQTL	0.04972	0	5246
NCK2 (F, GWAS)	ST6GAL2	eQTL_catalogue_kidney eQTL	0.0270056	0	2416
NCK2 (F, GWAS)	LINC01789	eQTL_catalogue_kidney eQTL	0.00265879	0	1083
NCK2 (F, GWAS)	LINC01831	eQTL_catalogue_kidney eQTL	0.00227866	0	1378
NCK2 (F, GWAS)	LINC01886	eQTL_catalogue_kidney eQTL	0.000931298	0	807
NCK2 (F, GWAS)	ENSG00000272861	eQTL_catalogue_lcl eQTL	0.0700656	0	4342
NCK2 (F, GWAS)	ENSG00000238273	eQTL_catalogue_lcl eQTL	0.0699412	0.0403564	4712
NCK2 (F, GWAS)	C2orf49-DT	eQTL_catalogue_lcl eQTL	0.0658613	0	4650
NCK2 (F, GWAS)	NCK2	eQTL_catalogue_lcl eQTL	0.0644927	0	5768
NCK2 (F, GWAS)	MRPS9-AS1	eQTL_catalogue_lcl eQTL	0.0598974	0	4074
NCK2 (F, GWAS)	ENSG00000235319	eQTL_catalogue_lcl eQTL	0.0598686	0	4606
NCK2 (F, GWAS)	C2orf49	eQTL_catalogue_lcl eQTL	0.058162	0.0172217	4650
NCK2 (F, GWAS)	FHL2	eQTL_catalogue_lcl eQTL	0.058011	0	4842
NCK2 (F, GWAS)	TGFBRAP1	eQTL_catalogue_lcl eQTL	0.0577646	0	4628
NCK2 (F, GWAS)	UXS1	eQTL_catalogue_lcl eQTL	0.0565928	0	5114
NCK2 (F, GWAS)	LINC01918	eQTL_catalogue_lcl eQTL	0.0390995	0.00405941	4152
NCK2 (F, GWAS)	MRPS9	eQTL_catalogue_lcl eQTL	0.000358551	0.000850293	3886
NCK2 (F, GWAS)	NCK2	eQTL_catalogue_left_ventricle eQTL	0.0699931	0	6653
NCK2 (F, GWAS)	ST6GAL2	eQTL_catalogue_left_ventricle eQTL	0.0669992	0	3093
NCK2 (F, GWAS)	ENSG00000272861	eQTL_catalogue_left_ventricle eQTL	0.0611946	0	5042
NCK2 (F, GWAS)	TGFBRAP1	eQTL_catalogue_left_ventricle eQTL	0.0588636	0	5392
NCK2 (F, GWAS)	ENSG00000238273	eQTL_catalogue_left_ventricle eQTL	0.0562039	0	5492
NCK2 (F, GWAS)	C2orf49	eQTL_catalogue_left_ventricle eQTL	0.0557632	0	5416
NCK2 (F, GWAS)	FHL2	eQTL_catalogue_left_ventricle eQTL	0.0552863	0	5645
NCK2 (F, GWAS)	ENSG00000235319	eQTL_catalogue_left_ventricle eQTL	0.0539977	0	5365
NCK2 (F, GWAS)	UXS1	eQTL_catalogue_left_ventricle eQTL	0.053085	0	5893
NCK2 (F, GWAS)	MRPS9-AS1	eQTL_catalogue_left_ventricle eQTL	0.0490811	0.00644576	4682
NCK2 (F, GWAS)	C2orf49-DT	eQTL_catalogue_left_ventricle eQTL	0.0472611	0	5416
NCK2 (F, GWAS)	MRPS9	eQTL_catalogue_left_ventricle eQTL	0.0142821	0.0039149	4453
NCK2 (F, GWAS)	ECRG4	eQTL_catalogue_left_ventricle eQTL	8.568e-08	5.03751e-07	6230
NCK2 (F, GWAS)	RGPD3	eQTL_catalogue_liver eQTL	0.0753267	0	4704
NCK2 (F, GWAS)	ST6GAL2-IT1	eQTL_catalogue_liver eQTL	0.0723874	0	3051
NCK2 (F, GWAS)	MRPS9-AS1	eQTL_catalogue_liver eQTL	0.0699782	0	4468
NCK2 (F, GWAS)	UXS1	eQTL_catalogue_liver eQTL	0.0680356	0	5583
NCK2 (F, GWAS)	ENSG00000272861	eQTL_catalogue_liver eQTL	0.0669607	0	4763
NCK2 (F, GWAS)	ENSG00000235319	eQTL_catalogue_liver eQTL	0.0629932	0	5069
NCK2 (F, GWAS)	C2orf49-DT	eQTL_catalogue_liver eQTL	0.0617094	0.023376	5117
NCK2 (F, GWAS)	ENSG00000238273	eQTL_catalogue_liver eQTL	0.0580801	0	5185
NCK2 (F, GWAS)	FHL2	eQTL_catalogue_liver eQTL	0.055193	0	5327
NCK2 (F, GWAS)	TGFBRAP1	eQTL_catalogue_liver eQTL	0.0548069	0	5094
NCK2 (F, GWAS)	C2orf49	eQTL_catalogue_liver eQTL	0.0528312	0	5117
NCK2 (F, GWAS)	NCK2	eQTL_catalogue_liver eQTL	0.0512409	0	6290
NCK2 (F, GWAS)	MRPS9	eQTL_catalogue_liver eQTL	0.0504052	0.0251152	4256
NCK2 (F, GWAS)	ST6GAL2	eQTL_catalogue_liver eQTL	0.040677	0.00895328	2891
NCK2 (F, GWAS)	ECRG4	eQTL_catalogue_liver eQTL	0.0251175	0.000117791	5902
NCK2 (F, GWAS)	LINC01831	eQTL_catalogue_liver eQTL	0.00459139	0	1524
NCK2 (F, GWAS)	MRPS9	eQTL_catalogue_liver sQTL	0.00046186	2.2706e-06	4427
NCK2 (F, GWAS)	ST6GAL2	eQTL_catalogue_lung eQTL	0.0730058	0	3091
NCK2 (F, GWAS)	RGPD3	eQTL_catalogue_lung eQTL	0.057951	0	5000
NCK2 (F, GWAS)	MRPS9-AS1	eQTL_catalogue_lung eQTL	0.055227	0	4696
NCK2 (F, GWAS)	ENSG00000272861	eQTL_catalogue_lung eQTL	0.0546397	0	5053
NCK2 (F, GWAS)	UXS1	eQTL_catalogue_lung eQTL	0.0541229	0	5904
NCK2 (F, GWAS)	ENSG00000238273	eQTL_catalogue_lung eQTL	0.0532891	0	5505
NCK2 (F, GWAS)	C2orf49	eQTL_catalogue_lung eQTL	0.0515885	0.0215156	5429
NCK2 (F, GWAS)	NCK2	eQTL_catalogue_lung eQTL	0.0514008	0	6666
NCK2 (F, GWAS)	FHL2	eQTL_catalogue_lung eQTL	0.0499061	0.0129196	5656
NCK2 (F, GWAS)	TGFBRAP1	eQTL_catalogue_lung eQTL	0.0479144	0	5404
NCK2 (F, GWAS)	C2orf49-DT	eQTL_catalogue_lung eQTL	0.000608883	1.87196e-05	5429
NCK2 (F, GWAS)	ECRG4	eQTL_catalogue_lung eQTL	8.58321e-08	6.98821e-07	6239
NCK2 (F, GWAS)	MRPS9	eQTL_catalogue_lung eQTL	6.09093e-08	4.57059e-07	4468
NCK2 (F, GWAS)	MRPS9	eQTL_catalogue_lung sQTL	6.12199e-08	4.56246e-07	4649
NCK2 (F, GWAS)	TGFBRAP1	eQTL_catalogue_muscle eQTL	0.0587451	0	5422
NCK2 (F, GWAS)	ENSG00000238273	eQTL_catalogue_muscle eQTL	0.0487925	0.0567451	5527
NCK2 (F, GWAS)	UXS1	eQTL_catalogue_muscle eQTL	0.0564848	0	5929
NCK2 (F, GWAS)	ENSG00000272861	eQTL_catalogue_muscle eQTL	0.0555553	0	5066
NCK2 (F, GWAS)	MRPS9-AS1	eQTL_catalogue_muscle eQTL	0.0520924	0	4705
NCK2 (F, GWAS)	C2orf49	eQTL_catalogue_muscle eQTL	0.0457777	0	5446
NCK2 (F, GWAS)	FHL2	eQTL_catalogue_muscle eQTL	0.0426384	0	5683
NCK2 (F, GWAS)	C2orf49-DT	eQTL_catalogue_muscle eQTL	0.0339511	0.0125579	5446
NCK2 (F, GWAS)	ENSG00000235319	eQTL_catalogue_muscle eQTL	0.0250786	0	5395
NCK2 (F, GWAS)	NCK2	eQTL_catalogue_muscle eQTL	0.00702808	0.00113467	6696
NCK2 (F, GWAS)	LINC01886	eQTL_catalogue_muscle eQTL	0.00155873	0	986
NCK2 (F, GWAS)	ECRG4	eQTL_catalogue_muscle eQTL	5.53482e-08	4.1798e-05	6266
NCK2 (F, GWAS)	MRPS9	eQTL_catalogue_muscle eQTL	7.31554e-08	4.56228e-07	4474
NCK2 (F, GWAS)	ECRG4	eQTL_catalogue_muscle sQTL	0.00656287	7.79048e-05	6234
NCK2 (F, GWAS)	FHL2	eQTL_catalogue_muscle sQTL	0.00128868	0.000473461	5628
NCK2 (F, GWAS)	MRPS9	eQTL_catalogue_muscle sQTL	2.91997e-06	5.69618e-07	4658
NCK2 (F, GWAS)	NCK2	eQTL_catalogue_nedelec_lysteria eQTL	0.1471	0.891575	5487
NCK2 (F, GWAS)	TGFBRAP1	eQTL_catalogue_nedelec_lysteria eQTL	0.0667068	0	4352
NCK2 (F, GWAS)	ENSG00000231505	eQTL_catalogue_nedelec_lysteria eQTL	0.0633402	0	3702
NCK2 (F, GWAS)	C2orf49-DT	eQTL_catalogue_nedelec_lysteria eQTL	0.0614469	0	4368
NCK2 (F, GWAS)	ENSG00000272861	eQTL_catalogue_nedelec_lysteria eQTL	0.0593891	0	4070
NCK2 (F, GWAS)	FHL2	eQTL_catalogue_nedelec_lysteria eQTL	0.0587943	0.027377	4558
NCK2 (F, GWAS)	UXS1	eQTL_catalogue_nedelec_lysteria eQTL	0.0557032	0	4847
NCK2 (F, GWAS)	C2orf49	eQTL_catalogue_nedelec_lysteria eQTL	0.0538524	0.0114675	4368
NCK2 (F, GWAS)	MRPS9	eQTL_catalogue_nedelec_lysteria eQTL	0.00174312	2.20115e-05	3598
NCK2 (F, GWAS)	NCK2	eQTL_catalogue_nedelec_naive eQTL	0.399518	0.989815	5529
NCK2 (F, GWAS)	ENSG00000231505	eQTL_catalogue_nedelec_naive eQTL	0.0923211	0	3734
NCK2 (F, GWAS)	FHL2	eQTL_catalogue_nedelec_naive eQTL	0.0808021	0	4589
NCK2 (F, GWAS)	ENSG00000272861	eQTL_catalogue_nedelec_naive eQTL	0.070163	0	4095
NCK2 (F, GWAS)	TGFBRAP1	eQTL_catalogue_nedelec_naive eQTL	0.0684421	0	4384
NCK2 (F, GWAS)	C2orf49-DT	eQTL_catalogue_nedelec_naive eQTL	0.063192	0	4399
NCK2 (F, GWAS)	C2orf49	eQTL_catalogue_nedelec_naive eQTL	0.0613631	0	4399
NCK2 (F, GWAS)	UXS1	eQTL_catalogue_nedelec_naive eQTL	0.0562185	0.0153856	4902
NCK2 (F, GWAS)	LINC01114	eQTL_catalogue_nedelec_naive eQTL	0.0548455	0	2720
NCK2 (F, GWAS)	MRPS9	eQTL_catalogue_nedelec_naive eQTL	0.0203664	0.000650809	3624
NCK2 (F, GWAS)	NCK2	eQTL_catalogue_nedelec_salmonella eQTL	0.0745514	0	5796
NCK2 (F, GWAS)	TGFBRAP1	eQTL_catalogue_nedelec_salmonella eQTL	0.0641152	0	4607
NCK2 (F, GWAS)	FHL2	eQTL_catalogue_nedelec_salmonella eQTL	0.0593026	0	4815
NCK2 (F, GWAS)	C2orf49	eQTL_catalogue_nedelec_salmonella eQTL	0.0549454	0.00861935	4624
