## Supplemental Tables for "Integrative Genetic, Proteogenomic, and Multi-omics Analyses Reveal Sex-Biased Causal Genes and Drug Targets in Alzheimer’s Disease" (part 11 of 29)

### Sheet: Supplementary Table 24 (continued)
Supplementary Table 24. Full xQTL COLOC results for all sex-biased Alzheimer’s disease GWAS loci.
NCK2 (F, GWAS)	UXS1	eQTL_catalogue_nedelec_salmonella eQTL	0.043379	0.00446944	5115
NCK2 (F, GWAS)	MRPS9	eQTL_catalogue_nedelec_salmonella eQTL	0.0425964	0.00549458	3800
NCK2 (F, GWAS)	ST6GAL2-IT1	eQTL_catalogue_nucleus_accumbens eQTL	0.0806378	0	3084
NCK2 (F, GWAS)	ST6GAL2	eQTL_catalogue_nucleus_accumbens eQTL	0.0701134	0	2914
NCK2 (F, GWAS)	ENSG00000289498	eQTL_catalogue_nucleus_accumbens eQTL	0.0665153	0	3527
NCK2 (F, GWAS)	C2orf49	eQTL_catalogue_nucleus_accumbens eQTL	0.064802	0	5144
NCK2 (F, GWAS)	POU3F3	eQTL_catalogue_nucleus_accumbens eQTL	0.0647034	0	3513
NCK2 (F, GWAS)	LINC01918	eQTL_catalogue_nucleus_accumbens eQTL	0.0634602	0	4564
NCK2 (F, GWAS)	PANTR1	eQTL_catalogue_nucleus_accumbens eQTL	0.0629382	0	3512
NCK2 (F, GWAS)	LINC01159	eQTL_catalogue_nucleus_accumbens eQTL	0.0619561	0.00841309	3551
NCK2 (F, GWAS)	GPR45	eQTL_catalogue_nucleus_accumbens eQTL	0.0618054	0	4776
NCK2 (F, GWAS)	NCK2	eQTL_catalogue_nucleus_accumbens eQTL	0.0600385	0	6328
NCK2 (F, GWAS)	ENSG00000269707	eQTL_catalogue_nucleus_accumbens eQTL	0.0593023	0.0199	3513
NCK2 (F, GWAS)	ENSG00000272861	eQTL_catalogue_nucleus_accumbens eQTL	0.0592722	0	4788
NCK2 (F, GWAS)	RGPD3	eQTL_catalogue_nucleus_accumbens eQTL	0.0589227	0	4736
NCK2 (F, GWAS)	CD8B2	eQTL_catalogue_nucleus_accumbens eQTL	0.0569974	0	4670
NCK2 (F, GWAS)	TGFBRAP1	eQTL_catalogue_nucleus_accumbens eQTL	0.0558476	0	5121
NCK2 (F, GWAS)	FHL2	eQTL_catalogue_nucleus_accumbens eQTL	0.055698	0	5364
NCK2 (F, GWAS)	UXS1	eQTL_catalogue_nucleus_accumbens eQTL	0.0549093	0	5611
NCK2 (F, GWAS)	ENSG00000288565	eQTL_catalogue_nucleus_accumbens eQTL	0.0474465	0	2944
NCK2 (F, GWAS)	C2orf49-DT	eQTL_catalogue_nucleus_accumbens eQTL	0.0469172	0	5144
NCK2 (F, GWAS)	MRPS9-AS1	eQTL_catalogue_nucleus_accumbens eQTL	0.0459185	0.00663694	4474
NCK2 (F, GWAS)	ENSG00000230690	eQTL_catalogue_nucleus_accumbens eQTL	0.0370032	0	2698
NCK2 (F, GWAS)	LINC01114	eQTL_catalogue_nucleus_accumbens eQTL	0.0362608	0	3090
NCK2 (F, GWAS)	ENSG00000228528	eQTL_catalogue_nucleus_accumbens eQTL	0.0298326	0	2863
NCK2 (F, GWAS)	MRPS9	eQTL_catalogue_nucleus_accumbens eQTL	0.00667089	8.00328e-05	4275
NCK2 (F, GWAS)	LINC01103	eQTL_catalogue_nucleus_accumbens eQTL	0.00490671	0	1937
NCK2 (F, GWAS)	ENSG00000287135	eQTL_catalogue_nucleus_accumbens eQTL	0.00464262	0.00401361	3692
NCK2 (F, GWAS)	ENSG00000227157	eQTL_catalogue_nucleus_accumbens eQTL	0.00327878	0	1522
NCK2 (F, GWAS)	LINC01831	eQTL_catalogue_nucleus_accumbens eQTL	0.00285833	0	1532
NCK2 (F, GWAS)	LINC01102	eQTL_catalogue_nucleus_accumbens eQTL	0.00276555	0	1593
NCK2 (F, GWAS)	ECRG4	eQTL_catalogue_nucleus_accumbens eQTL	0.00258324	4.54568e-06	5925
NCK2 (F, GWAS)	ENSG00000235319	eQTL_catalogue_nucleus_accumbens eQTL	0.00104248	7.54584e-06	5095
NCK2 (F, GWAS)	LINC01885	eQTL_catalogue_nucleus_accumbens eQTL	0.000128657	0	156
NCK2 (F, GWAS)	MRPS9-AS2	eQTL_catalogue_nucleus_accumbens eQTL	5.76614e-05	2.06742e-06	4275
NCK2 (F, GWAS)	LINC01114	eQTL_catalogue_nucleus_accumbens sQTL	0.0471065	0.0128489	3069
NCK2 (F, GWAS)	MRPS9-AS2	eQTL_catalogue_nucleus_accumbens sQTL	0.000967226	0.000333139	3974
NCK2 (F, GWAS)	C2orf49-DT	eQTL_catalogue_ovary eQTL	0.0903545	0	4987
NCK2 (F, GWAS)	ENSG00000272861	eQTL_catalogue_ovary eQTL	0.0823164	0	4661
NCK2 (F, GWAS)	ENSG00000238273	eQTL_catalogue_ovary eQTL	0.071907	0	5055
NCK2 (F, GWAS)	RGPD3	eQTL_catalogue_ovary eQTL	0.0666086	0	4591
NCK2 (F, GWAS)	FHL2	eQTL_catalogue_ovary eQTL	0.0593986	0	5194
NCK2 (F, GWAS)	TGFBRAP1	eQTL_catalogue_ovary eQTL	0.0581642	0	4963
NCK2 (F, GWAS)	C2orf49	eQTL_catalogue_ovary eQTL	0.0570893	0	4987
NCK2 (F, GWAS)	ENSG00000235319	eQTL_catalogue_ovary eQTL	0.0563115	0	4946
NCK2 (F, GWAS)	MRPS9-AS2	eQTL_catalogue_ovary eQTL	0.0559717	0	4129
NCK2 (F, GWAS)	ECRG4	eQTL_catalogue_ovary eQTL	0.0558525	0.0448335	5772
NCK2 (F, GWAS)	LINC01918	eQTL_catalogue_ovary eQTL	0.0538508	0	4439
NCK2 (F, GWAS)	MRPS9-AS1	eQTL_catalogue_ovary eQTL	0.0527044	0	4350
NCK2 (F, GWAS)	NCK2	eQTL_catalogue_ovary eQTL	0.0501415	0	6155
NCK2 (F, GWAS)	UXS1	eQTL_catalogue_ovary eQTL	0.0498206	0	5459
NCK2 (F, GWAS)	ST6GAL2	eQTL_catalogue_ovary eQTL	0.0473669	0	2879
NCK2 (F, GWAS)	MRPS9	eQTL_catalogue_ovary eQTL	0.000254496	0.00233209	4129
NCK2 (F, GWAS)	FHL2	eQTL_catalogue_ovary sQTL	0.0276594	0.0043107	5168
NCK2 (F, GWAS)	MRPS9	eQTL_catalogue_ovary sQTL	0.00077794	0.00238519	4312
NCK2 (F, GWAS)	MRPS9-AS1	eQTL_catalogue_pancreas eQTL	0.0668551	0	4610
NCK2 (F, GWAS)	FHL2	eQTL_catalogue_pancreas eQTL	0.0653324	0	5507
NCK2 (F, GWAS)	ENSG00000272861	eQTL_catalogue_pancreas eQTL	0.0586195	0	4952
NCK2 (F, GWAS)	C2orf49	eQTL_catalogue_pancreas eQTL	0.0570634	0	5298
NCK2 (F, GWAS)	C2orf49-DT	eQTL_catalogue_pancreas eQTL	0.0532559	0	5298
NCK2 (F, GWAS)	UXS1	eQTL_catalogue_pancreas eQTL	0.0531685	0.00167	5756
NCK2 (F, GWAS)	NCK2	eQTL_catalogue_pancreas eQTL	0.0504306	0	6492
NCK2 (F, GWAS)	TGFBRAP1	eQTL_catalogue_pancreas eQTL	0.0170211	0.00144067	5275
NCK2 (F, GWAS)	ECRG4	eQTL_catalogue_pancreas eQTL	0.000305503	5.12034e-07	6086
NCK2 (F, GWAS)	MRPS9	eQTL_catalogue_pancreas eQTL	9.21854e-08	4.44253e-07	4385
NCK2 (F, GWAS)	MRPS9	eQTL_catalogue_pancreas sQTL	5.33294e-07	4.4204e-07	4566
NCK2 (F, GWAS)	LINC01918	eQTL_catalogue_pituitary eQTL	0.0774875	0	4687
NCK2 (F, GWAS)	POU3F3	eQTL_catalogue_pituitary eQTL	0.0717095	0	3617
NCK2 (F, GWAS)	FHL2	eQTL_catalogue_pituitary eQTL	0.0690157	0	5517
NCK2 (F, GWAS)	ST6GAL2	eQTL_catalogue_pituitary eQTL	0.0664901	0	2987
NCK2 (F, GWAS)	C2orf49-DT	eQTL_catalogue_pituitary eQTL	0.0641383	0	5293
NCK2 (F, GWAS)	C2orf49	eQTL_catalogue_pituitary eQTL	0.0610347	0	5293
NCK2 (F, GWAS)	TGFBRAP1	eQTL_catalogue_pituitary eQTL	0.0595142	0	5269
NCK2 (F, GWAS)	ENSG00000238273	eQTL_catalogue_pituitary eQTL	0.0574987	0	5368
NCK2 (F, GWAS)	RGPD3	eQTL_catalogue_pituitary eQTL	0.0569355	0	4874
NCK2 (F, GWAS)	ENSG00000272861	eQTL_catalogue_pituitary eQTL	0.0565511	0	4928
NCK2 (F, GWAS)	UXS1	eQTL_catalogue_pituitary eQTL	0.056097	0	5769
NCK2 (F, GWAS)	ENSG00000235522	eQTL_catalogue_pituitary eQTL	0.0553965	0	6572
NCK2 (F, GWAS)	NCK2	eQTL_catalogue_pituitary eQTL	0.0503919	0	6501
NCK2 (F, GWAS)	MRPS9-AS2	eQTL_catalogue_pituitary eQTL	0.0440686	0.0151372	4390
NCK2 (F, GWAS)	MRPS9-AS1	eQTL_catalogue_pituitary eQTL	0.034573	0.00863049	4593
NCK2 (F, GWAS)	CD8B2	eQTL_catalogue_pituitary eQTL	0.0242363	0.00189134	4808
NCK2 (F, GWAS)	ENSG00000235319	eQTL_catalogue_pituitary eQTL	0.0112607	0.000227061	5244
NCK2 (F, GWAS)	LINC01103	eQTL_catalogue_pituitary eQTL	0.00561055	0	1978
NCK2 (F, GWAS)	LINC01102	eQTL_catalogue_pituitary eQTL	0.0034461	0	1624
NCK2 (F, GWAS)	MRPS9	eQTL_catalogue_pituitary eQTL	2.05486e-05	4.82571e-07	4390
NCK2 (F, GWAS)	ECRG4	eQTL_catalogue_pituitary eQTL	8.91786e-08	5.02016e-07	6086
NCK2 (F, GWAS)	MRPS9	eQTL_catalogue_pituitary sQTL	0.000221076	2.22986e-06	4548
NCK2 (F, GWAS)	LINC01918	eQTL_catalogue_prostate eQTL	0.0725232	0	4703
NCK2 (F, GWAS)	ENSG00000238273	eQTL_catalogue_prostate eQTL	0.0678856	0	5381
NCK2 (F, GWAS)	MRPS9-AS1	eQTL_catalogue_prostate eQTL	0.0652056	0	4603
NCK2 (F, GWAS)	MRPS9-AS2	eQTL_catalogue_prostate eQTL	0.0646418	0	4381
NCK2 (F, GWAS)	UXS1	eQTL_catalogue_prostate eQTL	0.064343	0	5771
NCK2 (F, GWAS)	C2orf49-DT	eQTL_catalogue_prostate eQTL	0.0623815	0	5312
NCK2 (F, GWAS)	ENSG00000235319	eQTL_catalogue_prostate eQTL	0.0611555	0	5262
NCK2 (F, GWAS)	ST6GAL2	eQTL_catalogue_prostate eQTL	0.060639	0	3002
NCK2 (F, GWAS)	GPR45	eQTL_catalogue_prostate eQTL	0.0601555	0	4937
NCK2 (F, GWAS)	RGPD3	eQTL_catalogue_prostate eQTL	0.0600033	0	4871
NCK2 (F, GWAS)	TGFBRAP1	eQTL_catalogue_prostate eQTL	0.0586262	0	5289
NCK2 (F, GWAS)	C2orf49	eQTL_catalogue_prostate eQTL	0.0579998	0	5312
NCK2 (F, GWAS)	FHL2	eQTL_catalogue_prostate eQTL	0.0571797	0	5527
NCK2 (F, GWAS)	NCK2	eQTL_catalogue_prostate eQTL	0.0567882	0	6505
NCK2 (F, GWAS)	ENSG00000272861	eQTL_catalogue_prostate eQTL	0.0551139	0.00874789	4949
NCK2 (F, GWAS)	ECRG4	eQTL_catalogue_prostate eQTL	0.046712	0.000153699	6097
NCK2 (F, GWAS)	CD8B2	eQTL_catalogue_prostate eQTL	0.00255954	2.78055e-06	4808
NCK2 (F, GWAS)	MRPS9	eQTL_catalogue_prostate eQTL	0.000845423	4.49473e-06	4381
NCK2 (F, GWAS)	MRPS9	eQTL_catalogue_prostate sQTL	5.9693e-06	4.44874e-07	4557
NCK2 (F, GWAS)	ENSG00000288565	eQTL_catalogue_putamen eQTL	0.115727	0	2932
NCK2 (F, GWAS)	ENSG00000269707	eQTL_catalogue_putamen eQTL	0.100875	0	3499
NCK2 (F, GWAS)	FHL2	eQTL_catalogue_putamen eQTL	0.0851959	0	5391
NCK2 (F, GWAS)	ST6GAL2-IT1	eQTL_catalogue_putamen eQTL	0.0849145	0.0531999	3126
NCK2 (F, GWAS)	ENSG00000289498	eQTL_catalogue_putamen eQTL	0.0762054	0	3513
NCK2 (F, GWAS)	POU3F3	eQTL_catalogue_putamen eQTL	0.071829	0.0267405	3499
NCK2 (F, GWAS)	ST6GAL2	eQTL_catalogue_putamen eQTL	0.066111	0	2959
NCK2 (F, GWAS)	GPR45	eQTL_catalogue_putamen eQTL	0.0659023	0	4804
NCK2 (F, GWAS)	PANTR1	eQTL_catalogue_putamen eQTL	0.0657046	0	3498
NCK2 (F, GWAS)	MRPS9-AS1	eQTL_catalogue_putamen eQTL	0.0646145	0	4465
NCK2 (F, GWAS)	LINC01159	eQTL_catalogue_putamen eQTL	0.0638531	0.000115344	3536
NCK2 (F, GWAS)	C2orf49-DT	eQTL_catalogue_putamen eQTL	0.0636243	0	5169
NCK2 (F, GWAS)	RGPD3	eQTL_catalogue_putamen eQTL	0.0617938	0	4776
NCK2 (F, GWAS)	CD8B2	eQTL_catalogue_putamen eQTL	0.0616345	0	4712
NCK2 (F, GWAS)	ENSG00000272861	eQTL_catalogue_putamen eQTL	0.0615101	0	4816
NCK2 (F, GWAS)	TGFBRAP1	eQTL_catalogue_putamen eQTL	0.0610829	0	5147
NCK2 (F, GWAS)	LINC01918	eQTL_catalogue_putamen eQTL	0.0604763	0	4562
NCK2 (F, GWAS)	ENSG00000232001	eQTL_catalogue_putamen eQTL	0.057626	0	4496
NCK2 (F, GWAS)	UXS1	eQTL_catalogue_putamen eQTL	0.0575509	0	5645
NCK2 (F, GWAS)	C2orf49	eQTL_catalogue_putamen eQTL	0.056508	0	5169
NCK2 (F, GWAS)	NCK2	eQTL_catalogue_putamen eQTL	0.0551288	0	6358
NCK2 (F, GWAS)	MRPS9	eQTL_catalogue_putamen eQTL	0.0528855	0.0244683	4257
NCK2 (F, GWAS)	LINC01114	eQTL_catalogue_putamen eQTL	0.0416339	0.00895419	3075
NCK2 (F, GWAS)	ENSG00000230690	eQTL_catalogue_putamen eQTL	0.0400391	0	2688
NCK2 (F, GWAS)	ENSG00000235319	eQTL_catalogue_putamen eQTL	0.0201681	0.00194151	5121
NCK2 (F, GWAS)	ENSG00000228528	eQTL_catalogue_putamen eQTL	0.0178589	0	2851
NCK2 (F, GWAS)	ENSG00000287135	eQTL_catalogue_putamen eQTL	0.0150091	0.000658863	3674
NCK2 (F, GWAS)	ECRG4	eQTL_catalogue_putamen eQTL	0.0112572	1.53649e-05	5957
NCK2 (F, GWAS)	LINC01103	eQTL_catalogue_putamen eQTL	0.00462549	0	1921
NCK2 (F, GWAS)	LINC01102	eQTL_catalogue_putamen eQTL	0.00301792	0	1582
NCK2 (F, GWAS)	LINC01831	eQTL_catalogue_putamen eQTL	0.00266201	0	1521
NCK2 (F, GWAS)	ENSG00000227157	eQTL_catalogue_putamen eQTL	0.00254366	0	1511
NCK2 (F, GWAS)	MRPS9-AS2	eQTL_catalogue_putamen eQTL	3.0695e-07	7.39792e-07	4257
NCK2 (F, GWAS)	LINC01114	eQTL_catalogue_putamen sQTL	0.0659974	0.0130116	3056
NCK2 (F, GWAS)	C2orf49	eQTL_catalogue_quach_IAV eQTL	0.0704633	0	3910
NCK2 (F, GWAS)	NCK2	eQTL_catalogue_quach_IAV eQTL	0.0638275	0	4996
NCK2 (F, GWAS)	FHL2	eQTL_catalogue_quach_IAV eQTL	0.0628572	0	4099
NCK2 (F, GWAS)	TGFBRAP1	eQTL_catalogue_quach_IAV eQTL	0.0624024	0	3897
NCK2 (F, GWAS)	C2orf49-DT	eQTL_catalogue_quach_IAV eQTL	0.0609987	0.0164093	3910
NCK2 (F, GWAS)	MRPS9	eQTL_catalogue_quach_IAV eQTL	0.051069	0.0102377	3221
NCK2 (F, GWAS)	UXS1	eQTL_catalogue_quach_IAV eQTL	0.0322164	0.00176778	4399
NCK2 (F, GWAS)	NCK2	eQTL_catalogue_quach_LPS eQTL	0.0910208	0	4984
NCK2 (F, GWAS)	TGFBRAP1	eQTL_catalogue_quach_LPS eQTL	0.0710557	0	3898
NCK2 (F, GWAS)	C2orf49	eQTL_catalogue_quach_LPS eQTL	0.0646151	0	3912
NCK2 (F, GWAS)	MRPS9	eQTL_catalogue_quach_LPS eQTL	0.0482437	0.0103069	3217
NCK2 (F, GWAS)	UXS1	eQTL_catalogue_quach_LPS eQTL	0.0237431	0.000583347	4389
NCK2 (F, GWAS)	C2orf49-DT	eQTL_catalogue_quach_LPS eQTL	0.00892839	0.00423407	3912
NCK2 (F, GWAS)	NCK2	eQTL_catalogue_quach_Pam3CSK4 eQTL	0.118033	0	4816
NCK2 (F, GWAS)	TGFBRAP1	eQTL_catalogue_quach_Pam3CSK4 eQTL	0.0644632	0	3756
NCK2 (F, GWAS)	C2orf49	eQTL_catalogue_quach_Pam3CSK4 eQTL	0.0623008	0	3768
NCK2 (F, GWAS)	UXS1	eQTL_catalogue_quach_Pam3CSK4 eQTL	0.00472595	0	4241
NCK2 (F, GWAS)	C2orf49-DT	eQTL_catalogue_quach_Pam3CSK4 eQTL	0	0.00364724	3768
NCK2 (F, GWAS)	MRPS9	eQTL_catalogue_quach_Pam3CSK4 eQTL	0.00267162	0	3098
NCK2 (F, GWAS)	C2orf49-DT	eQTL_catalogue_quach_Pam3CSK4 eQTL	0.000708984	0	3768
NCK2 (F, GWAS)	MRPS9	eQTL_catalogue_quach_Pam3CSK4 eQTL	0	0.000119618	3098
NCK2 (F, GWAS)	UXS1	eQTL_catalogue_quach_Pam3CSK4 eQTL	0	6.97659e-05	4241
NCK2 (F, GWAS)	C2orf49	eQTL_catalogue_quach_Pam3CSK4 eQTL	0	0	3768
NCK2 (F, GWAS)	NCK2	eQTL_catalogue_quach_Pam3CSK4 eQTL	0	0	4816
NCK2 (F, GWAS)	TGFBRAP1	eQTL_catalogue_quach_Pam3CSK4 eQTL	0	0	3756
NCK2 (F, GWAS)	C2orf49	eQTL_catalogue_quach_R848 eQTL	0.0804817	0	3778
NCK2 (F, GWAS)	TGFBRAP1	eQTL_catalogue_quach_R848 eQTL	0.069892	0	3766
NCK2 (F, GWAS)	NCK2	eQTL_catalogue_quach_R848 eQTL	0.0597706	0.0115915	4824
NCK2 (F, GWAS)	UXS1	eQTL_catalogue_quach_R848 eQTL	0.044007	0.00607536	4257
NCK2 (F, GWAS)	MRPS9	eQTL_catalogue_quach_R848 eQTL	0.00678577	0.00017141	3099
NCK2 (F, GWAS)	C2orf49-DT	eQTL_catalogue_quach_R848 eQTL	0.0045538	0.00254538	3778
NCK2 (F, GWAS)	NCK2	eQTL_catalogue_quach_naive eQTL	0.0884632	0	5018
NCK2 (F, GWAS)	TGFBRAP1	eQTL_catalogue_quach_naive eQTL	0.0721547	0	3915
NCK2 (F, GWAS)	C2orf49	eQTL_catalogue_quach_naive eQTL	0.0655151	0	3929
NCK2 (F, GWAS)	UXS1	eQTL_catalogue_quach_naive eQTL	0.0597525	0	4420
NCK2 (F, GWAS)	C2orf49-DT	eQTL_catalogue_quach_naive eQTL	0.00746121	3.00035e-05	3929
NCK2 (F, GWAS)	MRPS9	eQTL_catalogue_quach_naive eQTL	0.000108959	2.73811e-06	3230
NCK2 (F, GWAS)	CD8B2	eQTL_catalogue_salivary_gland eQTL	0.114826	0	4268
NCK2 (F, GWAS)	POU3F3	eQTL_catalogue_salivary_gland eQTL	0.0712324	0	3267
NCK2 (F, GWAS)	ENSG00000289498	eQTL_catalogue_salivary_gland eQTL	0.0696145	0	3280
NCK2 (F, GWAS)	MRPS9-AS1	eQTL_catalogue_salivary_gland eQTL	0.0665005	0	4173
NCK2 (F, GWAS)	NCK2	eQTL_catalogue_salivary_gland eQTL	0.0653869	0	5842
NCK2 (F, GWAS)	LINC01918	eQTL_catalogue_salivary_gland eQTL	0.0636496	0	4245
NCK2 (F, GWAS)	MRPS9	eQTL_catalogue_salivary_gland eQTL	0.0631459	0	3988
NCK2 (F, GWAS)	TGFBRAP1	eQTL_catalogue_salivary_gland eQTL	0.0627487	0	4704
NCK2 (F, GWAS)	ENSG00000272861	eQTL_catalogue_salivary_gland eQTL	0.0617761	0	4424
NCK2 (F, GWAS)	ENSG00000238273	eQTL_catalogue_salivary_gland eQTL	0.0614646	0	4789
NCK2 (F, GWAS)	UXS1	eQTL_catalogue_salivary_gland eQTL	0.0604777	0	5168
NCK2 (F, GWAS)	C2orf49	eQTL_catalogue_salivary_gland eQTL	0.0602538	0	4725
NCK2 (F, GWAS)	FHL2	eQTL_catalogue_salivary_gland eQTL	0.0576304	0.0169011	4921
NCK2 (F, GWAS)	ECRG4	eQTL_catalogue_salivary_gland eQTL	0.0536776	0.000208726	5461
NCK2 (F, GWAS)	C2orf49-DT	eQTL_catalogue_salivary_gland eQTL	0.0470066	0.00163266	4725
NCK2 (F, GWAS)	ST6GAL2	eQTL_catalogue_salivary_gland eQTL	0.0253293	0	2678
NCK2 (F, GWAS)	MRPS9	eQTL_catalogue_salivary_gland sQTL	1.17072e-05	1.00417e-06	4136
NCK2 (F, GWAS)	RGPD3	eQTL_catalogue_sigmoid_colon eQTL	0.0690059	0	4905
NCK2 (F, GWAS)	TGFBRAP1	eQTL_catalogue_sigmoid_colon eQTL	0.0687959	0	5320
NCK2 (F, GWAS)	ST6GAL2-IT1	eQTL_catalogue_sigmoid_colon eQTL	0.0665014	0	3178
NCK2 (F, GWAS)	POU3F3	eQTL_catalogue_sigmoid_colon eQTL	0.0652897	0	3655
NCK2 (F, GWAS)	ENSG00000289498	eQTL_catalogue_sigmoid_colon eQTL	0.0639438	0	3670
NCK2 (F, GWAS)	NCK2	eQTL_catalogue_sigmoid_colon eQTL	0.0634687	0	6557
NCK2 (F, GWAS)	MRPS9-AS2	eQTL_catalogue_sigmoid_colon eQTL	0.0629809	0	4425
NCK2 (F, GWAS)	MRPS9-AS1	eQTL_catalogue_sigmoid_colon eQTL	0.0622126	0	4639
NCK2 (F, GWAS)	C2orf49	eQTL_catalogue_sigmoid_colon eQTL	0.0600014	0	5344
NCK2 (F, GWAS)	ENSG00000238273	eQTL_catalogue_sigmoid_colon eQTL	0.0594698	0	5415
NCK2 (F, GWAS)	ENSG00000235319	eQTL_catalogue_sigmoid_colon eQTL	0.0590784	0	5296
NCK2 (F, GWAS)	ENSG00000272861	eQTL_catalogue_sigmoid_colon eQTL	0.0584505	0.0193096	4995
NCK2 (F, GWAS)	FHL2	eQTL_catalogue_sigmoid_colon eQTL	0.0565296	0	5563
NCK2 (F, GWAS)	UXS1	eQTL_catalogue_sigmoid_colon eQTL	0.0562465	0.0176576	5799
NCK2 (F, GWAS)	C2orf49-DT	eQTL_catalogue_sigmoid_colon eQTL	0.0179567	0.000824855	5344
NCK2 (F, GWAS)	ST6GAL2	eQTL_catalogue_sigmoid_colon eQTL	0.00134655	0.00271443	3009
NCK2 (F, GWAS)	ECRG4	eQTL_catalogue_sigmoid_colon eQTL	0.000181927	5.08163e-07	6132
NCK2 (F, GWAS)	MRPS9	eQTL_catalogue_sigmoid_colon eQTL	3.69989e-06	4.63209e-07	4425
NCK2 (F, GWAS)	ECRG4	eQTL_catalogue_sigmoid_colon sQTL	0.022394	0.00114799	6091
NCK2 (F, GWAS)	FHL2	eQTL_catalogue_sigmoid_colon sQTL	0.0145005	0.000383487	5509
NCK2 (F, GWAS)	MRPS9	eQTL_catalogue_sigmoid_colon sQTL	6.15516e-08	4.37584e-07	4592
NCK2 (F, GWAS)	PANTR1	eQTL_catalogue_skin_exposed eQTL	0.114686	0	3675
NCK2 (F, GWAS)	POU3F3	eQTL_catalogue_skin_exposed eQTL	0.0857318	0	3676
NCK2 (F, GWAS)	RGPD3	eQTL_catalogue_skin_exposed eQTL	0.0750819	0	4993
NCK2 (F, GWAS)	ENSG00000289498	eQTL_catalogue_skin_exposed eQTL	0.0655858	0	3691
NCK2 (F, GWAS)	ENSG00000238273	eQTL_catalogue_skin_exposed eQTL	0.0641045	0	5499
NCK2 (F, GWAS)	LINC01918	eQTL_catalogue_skin_exposed eQTL	0.0631548	0	4784
NCK2 (F, GWAS)	MRPS9	eQTL_catalogue_skin_exposed eQTL	0.0625619	0	4458
NCK2 (F, GWAS)	ENSG00000272861	eQTL_catalogue_skin_exposed eQTL	0.0537021	0	5042
NCK2 (F, GWAS)	C2orf49	eQTL_catalogue_skin_exposed eQTL	0.053356	0	5421
NCK2 (F, GWAS)	ST6GAL2	eQTL_catalogue_skin_exposed eQTL	0.0517946	0.0144793	3095
NCK2 (F, GWAS)	UXS1	eQTL_catalogue_skin_exposed eQTL	0.0504283	0.00894815	5904
NCK2 (F, GWAS)	TGFBRAP1	eQTL_catalogue_skin_exposed eQTL	0.0462939	0	5396
NCK2 (F, GWAS)	C2orf49-DT	eQTL_catalogue_skin_exposed eQTL	0.0178375	0.00260244	5421
NCK2 (F, GWAS)	MRPS9-AS1	eQTL_catalogue_skin_exposed eQTL	0.0166789	0.00203208	4685
NCK2 (F, GWAS)	NCK2	eQTL_catalogue_skin_exposed eQTL	0.00430764	0.000356626	6659
NCK2 (F, GWAS)	FHL2	eQTL_catalogue_skin_exposed eQTL	0.000438533	4.8462e-05	5650
NCK2 (F, GWAS)	CD8B2	eQTL_catalogue_skin_exposed eQTL	1.92997e-07	1.60933e-06	4927
NCK2 (F, GWAS)	ECRG4	eQTL_catalogue_skin_exposed eQTL	8.47034e-08	5.06262e-07	6237
NCK2 (F, GWAS)	FHL2	eQTL_catalogue_skin_exposed sQTL	0.000611833	5.31046e-06	5596
NCK2 (F, GWAS)	MRPS9	eQTL_catalogue_skin_exposed sQTL	6.03687e-08	4.47332e-07	4639
NCK2 (F, GWAS)	LINC01918	eQTL_catalogue_skin_non_exposed eQTL	0.0690172	0	4783
NCK2 (F, GWAS)	RGPD3	eQTL_catalogue_skin_non_exposed eQTL	0.059165	0	5001
NCK2 (F, GWAS)	ST6GAL2	eQTL_catalogue_skin_non_exposed eQTL	0.0586102	0	3093
NCK2 (F, GWAS)	C2orf49	eQTL_catalogue_skin_non_exposed eQTL	0.0553334	0	5425
NCK2 (F, GWAS)	ENSG00000272861	eQTL_catalogue_skin_non_exposed eQTL	0.0543507	0	5046
NCK2 (F, GWAS)	UXS1	eQTL_catalogue_skin_non_exposed eQTL	0.0508432	0	5908
NCK2 (F, GWAS)	TGFBRAP1	eQTL_catalogue_skin_non_exposed eQTL	0.050019	0	5400
NCK2 (F, GWAS)	ENSG00000238273	eQTL_catalogue_skin_non_exposed eQTL	0.0482306	0	5504
NCK2 (F, GWAS)	POU3F3	eQTL_catalogue_skin_non_exposed eQTL	0.0372415	0.00587297	3680
NCK2 (F, GWAS)	MRPS9-AS1	eQTL_catalogue_skin_non_exposed eQTL	0.0216724	0.00691862	4681
NCK2 (F, GWAS)	NCK2	eQTL_catalogue_skin_non_exposed eQTL	0.0206744	0.0215233	6666
NCK2 (F, GWAS)	C2orf49-DT	eQTL_catalogue_skin_non_exposed eQTL	0.00721519	0.00730276	5425
NCK2 (F, GWAS)	FHL2	eQTL_catalogue_skin_non_exposed eQTL	8.08639e-05	7.32914e-05	5658
NCK2 (F, GWAS)	ECRG4	eQTL_catalogue_skin_non_exposed eQTL	1.08355e-07	3.40582e-05	6239
NCK2 (F, GWAS)	MRPS9	eQTL_catalogue_skin_non_exposed eQTL	1.62878e-07	4.54935e-07	4469
NCK2 (F, GWAS)	CD8B2	eQTL_catalogue_skin_non_exposed eQTL	6.63431e-08	4.09054e-07	4933
NCK2 (F, GWAS)	MRPS9	eQTL_catalogue_skin_non_exposed sQTL	6.09515e-08	4.46155e-07	4635
NCK2 (F, GWAS)	MRPS9-AS2	eQTL_catalogue_small_intestine eQTL	0.0922616	0	4136
NCK2 (F, GWAS)	POU3F3	eQTL_catalogue_small_intestine eQTL	0.0736274	0	3400
NCK2 (F, GWAS)	UXS1	eQTL_catalogue_small_intestine eQTL	0.0701705	0	5388
NCK2 (F, GWAS)	C2orf49	eQTL_catalogue_small_intestine eQTL	0.0696134	0	4932
NCK2 (F, GWAS)	RGPD3	eQTL_catalogue_small_intestine eQTL	0.0688208	0	4579
NCK2 (F, GWAS)	CD8B2	eQTL_catalogue_small_intestine eQTL	0.0664524	0	4516
NCK2 (F, GWAS)	ENSG00000272861	eQTL_catalogue_small_intestine eQTL	0.0657218	0	4624
NCK2 (F, GWAS)	C2orf49-DT	eQTL_catalogue_small_intestine eQTL	0.0647479	0	4932
NCK2 (F, GWAS)	MRPS9-AS1	eQTL_catalogue_small_intestine eQTL	0.0628168	0	4327
NCK2 (F, GWAS)	ENSG00000235319	eQTL_catalogue_small_intestine eQTL	0.0621518	0	4895
NCK2 (F, GWAS)	LINC01918	eQTL_catalogue_small_intestine eQTL	0.0610933	0	4405
NCK2 (F, GWAS)	TGFBRAP1	eQTL_catalogue_small_intestine eQTL	0.0608295	0	4912
NCK2 (F, GWAS)	ENSG00000238273	eQTL_catalogue_small_intestine eQTL	0.0597211	0	4999
NCK2 (F, GWAS)	NCK2	eQTL_catalogue_small_intestine eQTL	0.0583554	0	6085
NCK2 (F, GWAS)	ECRG4	eQTL_catalogue_small_intestine eQTL	0.0571769	0.00358059	5687
NCK2 (F, GWAS)	ST6GAL2	eQTL_catalogue_small_intestine eQTL	0.0540523	0	2796
NCK2 (F, GWAS)	FHL2	eQTL_catalogue_small_intestine eQTL	0.0530573	0.0069214	5140
NCK2 (F, GWAS)	LINC02946	eQTL_catalogue_small_intestine eQTL	0.0362922	0.00286292	5679
NCK2 (F, GWAS)	MRPS9	eQTL_catalogue_small_intestine eQTL	0.00351995	1.67428e-05	4136
NCK2 (F, GWAS)	MRPS9	eQTL_catalogue_small_intestine sQTL	0.000187581	5.38988e-07	4288
NCK2 (F, GWAS)	ECRG4	eQTL_catalogue_spinal_cord eQTL	0.0573449	0.0782869	5651
NCK2 (F, GWAS)	MRPS9-AS1	eQTL_catalogue_spinal_cord eQTL	0.0757055	0	4250
NCK2 (F, GWAS)	GPR45	eQTL_catalogue_spinal_cord eQTL	0.0753535	0	4541
NCK2 (F, GWAS)	ENSG00000235319	eQTL_catalogue_spinal_cord eQTL	0.0742999	0.0632776	4853
NCK2 (F, GWAS)	ENSG00000269707	eQTL_catalogue_spinal_cord eQTL	0.0738188	0	3329
NCK2 (F, GWAS)	ST6GAL2-IT1	eQTL_catalogue_spinal_cord eQTL	0.0708537	0	2961
NCK2 (F, GWAS)	LINC01918	eQTL_catalogue_spinal_cord eQTL	0.0691324	0	4337
NCK2 (F, GWAS)	CD8B2	eQTL_catalogue_spinal_cord eQTL	0.067308	0	4463
NCK2 (F, GWAS)	ENSG00000287135	eQTL_catalogue_spinal_cord eQTL	0.0660247	0	3481
NCK2 (F, GWAS)	PANTR1	eQTL_catalogue_spinal_cord eQTL	0.0659164	0	3328
NCK2 (F, GWAS)	POU3F3	eQTL_catalogue_spinal_cord eQTL	0.0652457	0	3329
NCK2 (F, GWAS)	ENSG00000289498	eQTL_catalogue_spinal_cord eQTL	0.0646406	0	3343
NCK2 (F, GWAS)	FHL2	eQTL_catalogue_spinal_cord eQTL	0.0625489	0	5100
NCK2 (F, GWAS)	C2orf49-DT	eQTL_catalogue_spinal_cord eQTL	0.0620018	0	4900
NCK2 (F, GWAS)	LINC01159	eQTL_catalogue_spinal_cord eQTL	0.061716	0.0133424	3365
NCK2 (F, GWAS)	TGFBRAP1	eQTL_catalogue_spinal_cord eQTL	0.0612801	0	4878
NCK2 (F, GWAS)	UXS1	eQTL_catalogue_spinal_cord eQTL	0.0611172	0	5348
NCK2 (F, GWAS)	RGPD3	eQTL_catalogue_spinal_cord eQTL	0.0610295	0.0173429	4523
NCK2 (F, GWAS)	ENSG00000272861	eQTL_catalogue_spinal_cord eQTL	0.0605104	0	4553
NCK2 (F, GWAS)	C2orf49	eQTL_catalogue_spinal_cord eQTL	0.0604071	0	4900
NCK2 (F, GWAS)	ST6GAL2	eQTL_catalogue_spinal_cord eQTL	0.0554626	0	2805
NCK2 (F, GWAS)	NCK2	eQTL_catalogue_spinal_cord eQTL	0.0553814	0	6030
NCK2 (F, GWAS)	LINC01114	eQTL_catalogue_spinal_cord eQTL	0.0493624	0.0126844	2939
NCK2 (F, GWAS)	ENSG00000228528	eQTL_catalogue_spinal_cord eQTL	0.0188002	0	2719
NCK2 (F, GWAS)	MRPS9	eQTL_catalogue_spinal_cord eQTL	0.0128678	7.06203e-05	4054
NCK2 (F, GWAS)	LINC01103	eQTL_catalogue_spinal_cord eQTL	0.00438899	0	1841
NCK2 (F, GWAS)	LINC01102	eQTL_catalogue_spinal_cord eQTL	0.00283724	0	1532
NCK2 (F, GWAS)	ENSG00000227157	eQTL_catalogue_spinal_cord eQTL	0.00270659	0	1464
NCK2 (F, GWAS)	MRPS9-AS2	eQTL_catalogue_spinal_cord eQTL	2.22878e-05	8.91912e-07	4054
NCK2 (F, GWAS)	ENSG00000238273	eQTL_catalogue_spleen eQTL	0.0697055	0	5262
NCK2 (F, GWAS)	ENSG00000272861	eQTL_catalogue_spleen eQTL	0.0671901	0	4855
NCK2 (F, GWAS)	MRPS9-AS1	eQTL_catalogue_spleen eQTL	0.0653498	0	4533
NCK2 (F, GWAS)	LINC01918	eQTL_catalogue_spleen eQTL	0.0653468	0	4618
NCK2 (F, GWAS)	UXS1	eQTL_catalogue_spleen eQTL	0.0651333	0	5655
NCK2 (F, GWAS)	ENSG00000235319	eQTL_catalogue_spleen eQTL	0.0612911	0	5146
NCK2 (F, GWAS)	TGFBRAP1	eQTL_catalogue_spleen eQTL	0.0609359	0	5170
NCK2 (F, GWAS)	C2orf49	eQTL_catalogue_spleen eQTL	0.0592971	0	5193
NCK2 (F, GWAS)	FHL2	eQTL_catalogue_spleen eQTL	0.0580767	0	5404
NCK2 (F, GWAS)	NCK2	eQTL_catalogue_spleen eQTL	0.0543119	0	6377
NCK2 (F, GWAS)	C2orf49-DT	eQTL_catalogue_spleen eQTL	0.0529914	0	5193
NCK2 (F, GWAS)	ECRG4	eQTL_catalogue_spleen eQTL	0.0503658	0.0010715	5978
NCK2 (F, GWAS)	RGPD3	eQTL_catalogue_spleen eQTL	0.0483578	0	4779
NCK2 (F, GWAS)	MRPS9	eQTL_catalogue_spleen eQTL	3.92109e-07	4.54387e-07	4320
NCK2 (F, GWAS)	ECRG4	eQTL_catalogue_spleen sQTL	0.0104468	0.000115243	5906
NCK2 (F, GWAS)	MRPS9	eQTL_catalogue_spleen sQTL	1.01792e-05	4.73421e-07	4494
NCK2 (F, GWAS)	LINC02946	eQTL_catalogue_stomach eQTL	0.0332685	0.462174	6170
NCK2 (F, GWAS)	POU3F3	eQTL_catalogue_stomach eQTL	0.0866329	0	3651
NCK2 (F, GWAS)	PANTR1	eQTL_catalogue_stomach eQTL	0.0685168	0	3650
NCK2 (F, GWAS)	ST6GAL2	eQTL_catalogue_stomach eQTL	0.0669464	0	3064
NCK2 (F, GWAS)	TGFBRAP1	eQTL_catalogue_stomach eQTL	0.0667904	0	5350
NCK2 (F, GWAS)	ENSG00000272861	eQTL_catalogue_stomach eQTL	0.0656306	0	5005
NCK2 (F, GWAS)	ENSG00000289498	eQTL_catalogue_stomach eQTL	0.0638448	0	3666
NCK2 (F, GWAS)	NCK2	eQTL_catalogue_stomach eQTL	0.0596699	0	6602
NCK2 (F, GWAS)	RGPD3	eQTL_catalogue_stomach eQTL	0.0593228	0.0209221	4957
NCK2 (F, GWAS)	C2orf49	eQTL_catalogue_stomach eQTL	0.0590837	0	5374
NCK2 (F, GWAS)	MRPS9-AS1	eQTL_catalogue_stomach eQTL	0.0583484	0	4651
NCK2 (F, GWAS)	C2orf49-DT	eQTL_catalogue_stomach eQTL	0.0561583	0.0214235	5374
NCK2 (F, GWAS)	UXS1	eQTL_catalogue_stomach eQTL	0.0546645	0	5865
NCK2 (F, GWAS)	FHL2	eQTL_catalogue_stomach eQTL	0.048062	0.00979907	5592
NCK2 (F, GWAS)	MRPS9-AS2	eQTL_catalogue_stomach eQTL	0.0428905	0.00755751	4423
NCK2 (F, GWAS)	ENSG00000235319	eQTL_catalogue_stomach eQTL	0.03652	0	5323
NCK2 (F, GWAS)	ECRG4	eQTL_catalogue_stomach eQTL	0.0321163	5.06735e-05	6193
NCK2 (F, GWAS)	ENSG00000238273	eQTL_catalogue_stomach eQTL	0.0228372	0.00176765	5446
NCK2 (F, GWAS)	MRPS9	eQTL_catalogue_stomach eQTL	3.00843e-05	1.12256e-06	4423
NCK2 (F, GWAS)	ECRG4	eQTL_catalogue_stomach sQTL	1.01795e-06	1.02361e-06	6118
NCK2 (F, GWAS)	MRPS9	eQTL_catalogue_stomach sQTL	7.2452e-08	4.45966e-07	4605
NCK2 (F, GWAS)	LINC01114	eQTL_catalogue_substantia_nigra eQTL	0.126718	0.0223389	2761
NCK2 (F, GWAS)	ENSG00000289498	eQTL_catalogue_substantia_nigra eQTL	0.0802101	0	3070
NCK2 (F, GWAS)	MRPS9-AS1	eQTL_catalogue_substantia_nigra eQTL	0.0709743	0	3939
NCK2 (F, GWAS)	LINC01159	eQTL_catalogue_substantia_nigra eQTL	0.0704842	0.000374668	3090
NCK2 (F, GWAS)	ENSG00000269707	eQTL_catalogue_substantia_nigra eQTL	0.0690374	0	3057
NCK2 (F, GWAS)	PANTR1	eQTL_catalogue_substantia_nigra eQTL	0.0673685	0	3056
NCK2 (F, GWAS)	GPR45	eQTL_catalogue_substantia_nigra eQTL	0.0667803	0	4178
NCK2 (F, GWAS)	ENSG00000287135	eQTL_catalogue_substantia_nigra eQTL	0.0664719	0	3197
NCK2 (F, GWAS)	POU3F3	eQTL_catalogue_substantia_nigra eQTL	0.0655474	0	3057
NCK2 (F, GWAS)	ENSG00000272861	eQTL_catalogue_substantia_nigra eQTL	0.0652245	0	4189
NCK2 (F, GWAS)	CD8B2	eQTL_catalogue_substantia_nigra eQTL	0.0647368	0	3988
NCK2 (F, GWAS)	LINC01918	eQTL_catalogue_substantia_nigra eQTL	0.0645923	0	4013
NCK2 (F, GWAS)	TGFBRAP1	eQTL_catalogue_substantia_nigra eQTL	0.0640239	0	4452
NCK2 (F, GWAS)	RGPD3	eQTL_catalogue_substantia_nigra eQTL	0.0635813	0	4048
NCK2 (F, GWAS)	FHL2	eQTL_catalogue_substantia_nigra eQTL	0.0631388	0	4653
NCK2 (F, GWAS)	UXS1	eQTL_catalogue_substantia_nigra eQTL	0.0623389	0	4865
NCK2 (F, GWAS)	ECRG4	eQTL_catalogue_substantia_nigra eQTL	0.0617912	0.00468271	5154
NCK2 (F, GWAS)	C2orf49-DT	eQTL_catalogue_substantia_nigra eQTL	0.0616809	0	4471
NCK2 (F, GWAS)	C2orf49	eQTL_catalogue_substantia_nigra eQTL	0.0615363	0	4471
NCK2 (F, GWAS)	ENSG00000235319	eQTL_catalogue_substantia_nigra eQTL	0.0607954	0.0169145	4439
NCK2 (F, GWAS)	MRPS9-AS2	eQTL_catalogue_substantia_nigra eQTL	0.0604802	0	3754
NCK2 (F, GWAS)	ST6GAL2-IT1	eQTL_catalogue_substantia_nigra eQTL	0.0589495	0	2686
NCK2 (F, GWAS)	MRPS9	eQTL_catalogue_substantia_nigra eQTL	0.058025	0.00801656	3754
NCK2 (F, GWAS)	NCK2	eQTL_catalogue_substantia_nigra eQTL	0.0569802	0	5509
NCK2 (F, GWAS)	ENSG00000288565	eQTL_catalogue_substantia_nigra eQTL	0.0462024	0	2651
NCK2 (F, GWAS)	ST6GAL2	eQTL_catalogue_substantia_nigra eQTL	0.0298082	0	2554
NCK2 (F, GWAS)	ENSG00000230690	eQTL_catalogue_substantia_nigra eQTL	0.0213146	0	2426
NCK2 (F, GWAS)	ENSG00000228528	eQTL_catalogue_substantia_nigra eQTL	0.0187666	0	2576
NCK2 (F, GWAS)	LINC01103	eQTL_catalogue_substantia_nigra eQTL	0.00426178	0	1776
NCK2 (F, GWAS)	LINC01831	eQTL_catalogue_substantia_nigra eQTL	0.00256962	0	1414
NCK2 (F, GWAS)	LINC01102	eQTL_catalogue_substantia_nigra eQTL	0.00247305	0	1471
NCK2 (F, GWAS)	ENSG00000227157	eQTL_catalogue_substantia_nigra eQTL	0.00219796	0	1403
NCK2 (F, GWAS)	ST6GAL2-IT1	eQTL_catalogue_testis eQTL	0.068958	0	3258
NCK2 (F, GWAS)	C2orf49-DT	eQTL_catalogue_testis eQTL	0.0631561	0	5409
NCK2 (F, GWAS)	UXS1	eQTL_catalogue_testis eQTL	0.0603764	0	5885
NCK2 (F, GWAS)	POU3F3	eQTL_catalogue_testis eQTL	0.0603505	0	3670
NCK2 (F, GWAS)	ENSG00000272861	eQTL_catalogue_testis eQTL	0.0588932	0	5037
NCK2 (F, GWAS)	ENSG00000238273	eQTL_catalogue_testis eQTL	0.0585824	0	5484
NCK2 (F, GWAS)	ENSG00000235522	eQTL_catalogue_testis eQTL	0.0580631	0	6722
NCK2 (F, GWAS)	FHL2	eQTL_catalogue_testis eQTL	0.0571331	0	5635
NCK2 (F, GWAS)	TGFBRAP1	eQTL_catalogue_testis eQTL	0.0553409	0	5386
NCK2 (F, GWAS)	LINC02946	eQTL_catalogue_testis eQTL	0.0539594	0	6212
NCK2 (F, GWAS)	ENSG00000287308	eQTL_catalogue_testis eQTL	0.0537799	0	6157
NCK2 (F, GWAS)	C2orf49	eQTL_catalogue_testis eQTL	0.0485213	0.0124556	5409
NCK2 (F, GWAS)	RGPD3	eQTL_catalogue_testis eQTL	0.0479592	0.0104368	4983
NCK2 (F, GWAS)	NCK2	eQTL_catalogue_testis eQTL	0.0461763	0.0189832	6644
NCK2 (F, GWAS)	ECRG4	eQTL_catalogue_testis eQTL	0.0450322	0	6221
NCK2 (F, GWAS)	ENSG00000234162	eQTL_catalogue_testis eQTL	0.0365907	0.00809083	6548
NCK2 (F, GWAS)	ENSG00000235319	eQTL_catalogue_testis eQTL	0.0363086	0.00861175	5359
NCK2 (F, GWAS)	ENSG00000230690	eQTL_catalogue_testis eQTL	0.0223989	0	2802
NCK2 (F, GWAS)	ST6GAL2	eQTL_catalogue_testis eQTL	0.0219357	0.00517455	3088
NCK2 (F, GWAS)	ENSG00000231626	eQTL_catalogue_testis eQTL	0.0201993	0	2470
NCK2 (F, GWAS)	ENSG00000236109	eQTL_catalogue_testis eQTL	0.0121093	0	2475
NCK2 (F, GWAS)	LINC01103	eQTL_catalogue_testis eQTL	0.00602679	0	2020
NCK2 (F, GWAS)	ENSG00000225588	eQTL_catalogue_testis eQTL	0.00253578	0	1341
NCK2 (F, GWAS)	ENSG00000228968	eQTL_catalogue_testis eQTL	0.00140266	0	797
NCK2 (F, GWAS)	LINC01886	eQTL_catalogue_testis eQTL	0.00110397	0	985
NCK2 (F, GWAS)	ENSG00000236141	eQTL_catalogue_testis eQTL	0.000271344	0.00089814	132
NCK2 (F, GWAS)	MRPS9-AS1	eQTL_catalogue_testis eQTL	0.000504158	9.77765e-06	4680
NCK2 (F, GWAS)	ENSG00000232597	eQTL_catalogue_testis eQTL	0.000222183	0	121
NCK2 (F, GWAS)	GPR45	eQTL_catalogue_testis eQTL	0.000186465	4.20789e-06	5025
NCK2 (F, GWAS)	GACAT1	eQTL_catalogue_testis eQTL	0.000145467	0	158
NCK2 (F, GWAS)	LINC01885	eQTL_catalogue_testis eQTL	0.000143891	0	170
NCK2 (F, GWAS)	ENSG00000286769	eQTL_catalogue_testis eQTL	0.000132312	0	174
NCK2 (F, GWAS)	MRPS9	eQTL_catalogue_testis eQTL	2.86069e-06	4.8285e-07	4453
NCK2 (F, GWAS)	MRPS9-AS2	eQTL_catalogue_testis eQTL	1.05329e-07	7.80633e-07	4453
NCK2 (F, GWAS)	LINC01885	eQTL_catalogue_testis sQTL	0.00107588	0	720
NCK2 (F, GWAS)	FHL2	eQTL_catalogue_testis sQTL	3.78268e-07	8.56164e-07	5608
NCK2 (F, GWAS)	ECRG4	eQTL_catalogue_testis sQTL	8.58203e-08	8.03264e-07	6147
NCK2 (F, GWAS)	MRPS9	eQTL_catalogue_testis sQTL	6.02843e-08	4.51358e-07	4634
NCK2 (F, GWAS)	ST6GAL2	eQTL_catalogue_thyroid eQTL	0.0693718	0	3100
NCK2 (F, GWAS)	LINC01918	eQTL_catalogue_thyroid eQTL	0.0673298	0	4792
NCK2 (F, GWAS)	MRPS9-AS1	eQTL_catalogue_thyroid eQTL	0.0636567	0	4690
NCK2 (F, GWAS)	UXS1	eQTL_catalogue_thyroid eQTL	0.0631433	0	5913
NCK2 (F, GWAS)	ENSG00000227294	eQTL_catalogue_thyroid eQTL	0.0625169	0	3233
NCK2 (F, GWAS)	RGPD3	eQTL_catalogue_thyroid eQTL	0.0610136	0	5010
NCK2 (F, GWAS)	MRPS9-AS2	eQTL_catalogue_thyroid eQTL	0.0590782	0	4476
NCK2 (F, GWAS)	GPR45	eQTL_catalogue_thyroid eQTL	0.0535921	0.0174232	5043
NCK2 (F, GWAS)	ENSG00000272861	eQTL_catalogue_thyroid eQTL	0.0518875	0.0137605	5055
NCK2 (F, GWAS)	FHL2	eQTL_catalogue_thyroid eQTL	0.0518264	0	5664
NCK2 (F, GWAS)	ENSG00000238273	eQTL_catalogue_thyroid eQTL	0.0504921	0	5512
NCK2 (F, GWAS)	C2orf49	eQTL_catalogue_thyroid eQTL	0.0327431	0.00981563	5433
NCK2 (F, GWAS)	NCK2	eQTL_catalogue_thyroid eQTL	0.0235709	0.000926692	6677
NCK2 (F, GWAS)	TGFBRAP1	eQTL_catalogue_thyroid eQTL	0.0113614	0.000602172	5409
NCK2 (F, GWAS)	C2orf49-DT	eQTL_catalogue_thyroid eQTL	5.67696e-05	0.00404778	5433
NCK2 (F, GWAS)	LINC01789	eQTL_catalogue_thyroid eQTL	0.00356679	0	1334
NCK2 (F, GWAS)	ENSG00000225588	eQTL_catalogue_thyroid eQTL	0.00253579	0	1347
NCK2 (F, GWAS)	LINC01886	eQTL_catalogue_thyroid eQTL	0.00150962	0	989
NCK2 (F, GWAS)	LINC01965	eQTL_catalogue_thyroid eQTL	0.000397879	0	127
NCK2 (F, GWAS)	ECRG4	eQTL_catalogue_thyroid eQTL	8.60608e-08	0.000269465	6250
NCK2 (F, GWAS)	LINC01885	eQTL_catalogue_thyroid eQTL	0.000200549	0	171
NCK2 (F, GWAS)	ST6GAL2-IT1	eQTL_catalogue_thyroid eQTL	3.42323e-05	0.000163334	3274
NCK2 (F, GWAS)	ENSG00000235319	eQTL_catalogue_thyroid eQTL	8.73013e-07	7.0105e-07	5382
NCK2 (F, GWAS)	MRPS9	eQTL_catalogue_thyroid eQTL	5.99348e-08	4.51034e-07	4476
NCK2 (F, GWAS)	LINC01885	eQTL_catalogue_thyroid sQTL	0.00168046	0	1169
NCK2 (F, GWAS)	FHL2	eQTL_catalogue_thyroid sQTL	7.203e-05	4.0254e-06	5637
NCK2 (F, GWAS)	ST6GAL2	eQTL_catalogue_thyroid sQTL	3.0135e-06	1.52578e-05	3358
NCK2 (F, GWAS)	MRPS9	eQTL_catalogue_thyroid sQTL	6.12562e-08	4.46896e-07	4645
NCK2 (F, GWAS)	RGPD3	eQTL_catalogue_tibial_artery eQTL	0.0637482	0	5015
NCK2 (F, GWAS)	ENSG00000272861	eQTL_catalogue_tibial_artery eQTL	0.0633893	0	5059
NCK2 (F, GWAS)	ST6GAL2	eQTL_catalogue_tibial_artery eQTL	0.0619673	0	3109
NCK2 (F, GWAS)	TGFBRAP1	eQTL_catalogue_tibial_artery eQTL	0.0525434	0	5415
NCK2 (F, GWAS)	ENSG00000238273	eQTL_catalogue_tibial_artery eQTL	0.0512599	0	5521
NCK2 (F, GWAS)	C2orf49	eQTL_catalogue_tibial_artery eQTL	0.0445734	0	5440
NCK2 (F, GWAS)	UXS1	eQTL_catalogue_tibial_artery eQTL	0.00533676	4.55364e-05	5933
NCK2 (F, GWAS)	MRPS9-AS1	eQTL_catalogue_tibial_artery eQTL	0.00533184	0.000485902	4700
NCK2 (F, GWAS)	C2orf49-DT	eQTL_catalogue_tibial_artery eQTL	0.00474194	0.000395141	5440
NCK2 (F, GWAS)	NCK2	eQTL_catalogue_tibial_artery eQTL	0.00358858	3.84831e-05	6685
NCK2 (F, GWAS)	FHL2	eQTL_catalogue_tibial_artery eQTL	0.000711012	0.000700899	5678
NCK2 (F, GWAS)	ST6GAL2-IT1	eQTL_catalogue_tibial_artery eQTL	1.41598e-05	9.2901e-05	3280
NCK2 (F, GWAS)	ECRG4	eQTL_catalogue_tibial_artery eQTL	8.58794e-08	1.16801e-06	6265
NCK2 (F, GWAS)	MRPS9	eQTL_catalogue_tibial_artery eQTL	3.8188e-07	4.43202e-07	4471
NCK2 (F, GWAS)	UXS1	eQTL_catalogue_tibial_artery sQTL	0.000868749	7.21653e-05	6083
NCK2 (F, GWAS)	FHL2	eQTL_catalogue_tibial_artery sQTL	0.000154914	3.01511e-06	5650
NCK2 (F, GWAS)	MRPS9	eQTL_catalogue_tibial_artery sQTL	5.9951e-08	4.37831e-07	4654
NCK2 (F, GWAS)	ENSG00000235319	eQTL_catalogue_tibial_nerve eQTL	0.085561	0	5381
NCK2 (F, GWAS)	UXS1	eQTL_catalogue_tibial_nerve eQTL	0.0524582	0	5918
NCK2 (F, GWAS)	FHL2	eQTL_catalogue_tibial_nerve eQTL	0.0522775	0	5672
NCK2 (F, GWAS)	ENSG00000272861	eQTL_catalogue_tibial_nerve eQTL	0.0517168	0	5056
NCK2 (F, GWAS)	C2orf49	eQTL_catalogue_tibial_nerve eQTL	0.049859	0	5433
NCK2 (F, GWAS)	RGPD3	eQTL_catalogue_tibial_nerve eQTL	0.0465023	0	5011
NCK2 (F, GWAS)	TGFBRAP1	eQTL_catalogue_tibial_nerve eQTL	0.0455442	0	5408
NCK2 (F, GWAS)	NCK2	eQTL_catalogue_tibial_nerve eQTL	0.0379151	0.00419938	6683
NCK2 (F, GWAS)	ENSG00000238273	eQTL_catalogue_tibial_nerve eQTL	0.0298133	0	5514
NCK2 (F, GWAS)	MRPS9-AS1	eQTL_catalogue_tibial_nerve eQTL	0.00817472	0.000813461	4698
NCK2 (F, GWAS)	LINC01886	eQTL_catalogue_tibial_nerve eQTL	0.00132718	0	986
NCK2 (F, GWAS)	C2orf49-DT	eQTL_catalogue_tibial_nerve eQTL	0.00025466	9.93814e-07	5433
NCK2 (F, GWAS)	ECRG4	eQTL_catalogue_tibial_nerve eQTL	8.5814e-08	5.09685e-07	6254
NCK2 (F, GWAS)	MRPS9	eQTL_catalogue_tibial_nerve eQTL	6.01258e-08	4.54984e-07	4473
NCK2 (F, GWAS)	ECRG4	eQTL_catalogue_tibial_nerve sQTL	0.00264682	0.00014924	6214
NCK2 (F, GWAS)	FHL2	eQTL_catalogue_tibial_nerve sQTL	0.000914417	8.69069e-07	5617
NCK2 (F, GWAS)	MRPS9	eQTL_catalogue_tibial_nerve sQTL	0.000582797	4.84403e-05	4651
NCK2 (F, GWAS)	ENSG00000289498	eQTL_catalogue_tranverse_colon eQTL	0.0910722	0	3633
NCK2 (F, GWAS)	RGPD3	eQTL_catalogue_tranverse_colon eQTL	0.0742464	0	4905
NCK2 (F, GWAS)	UXS1	eQTL_catalogue_tranverse_colon eQTL	0.0654999	0	5806
NCK2 (F, GWAS)	POU3F3	eQTL_catalogue_tranverse_colon eQTL	0.062027	0	3618
NCK2 (F, GWAS)	MRPS9-AS1	eQTL_catalogue_tranverse_colon eQTL	0.061192	0	4610
NCK2 (F, GWAS)	MRPS9-AS2	eQTL_catalogue_tranverse_colon eQTL	0.0575293	0	4385
NCK2 (F, GWAS)	ENSG00000238273	eQTL_catalogue_tranverse_colon eQTL	0.0571498	0	5402
NCK2 (F, GWAS)	C2orf49	eQTL_catalogue_tranverse_colon eQTL	0.0555295	0	5326
NCK2 (F, GWAS)	FHL2	eQTL_catalogue_tranverse_colon eQTL	0.0501982	0	5551
NCK2 (F, GWAS)	NCK2	eQTL_catalogue_tranverse_colon eQTL	0.0496491	0	6554
NCK2 (F, GWAS)	TGFBRAP1	eQTL_catalogue_tranverse_colon eQTL	0.043314	0.0152966	5302
NCK2 (F, GWAS)	ENSG00000272861	eQTL_catalogue_tranverse_colon eQTL	0.0331473	0.0110353	4952
NCK2 (F, GWAS)	C2orf49-DT	eQTL_catalogue_tranverse_colon eQTL	0.0320898	0.00624798	5326
NCK2 (F, GWAS)	ST6GAL2	eQTL_catalogue_tranverse_colon eQTL	0.0129381	0.00338918	3046
NCK2 (F, GWAS)	ECRG4	eQTL_catalogue_tranverse_colon eQTL	0.000497706	5.31849e-07	6138
NCK2 (F, GWAS)	LINC02946	eQTL_catalogue_tranverse_colon eQTL	2.66781e-06	2.25228e-06	6125
NCK2 (F, GWAS)	MRPS9	eQTL_catalogue_tranverse_colon eQTL	6.08693e-08	4.42274e-07	4385
NCK2 (F, GWAS)	ECRG4	eQTL_catalogue_tranverse_colon sQTL	5.5366e-06	5.04315e-07	6098
NCK2 (F, GWAS)	MRPS9	eQTL_catalogue_tranverse_colon sQTL	6.05682e-08	4.40406e-07	4565
NCK2 (F, GWAS)	RGPD3	eQTL_catalogue_uterus eQTL	0.06703	0	4235
NCK2 (F, GWAS)	ST6GAL2-IT1	eQTL_catalogue_uterus eQTL	0.0667248	0	2734
NCK2 (F, GWAS)	LINC01918	eQTL_catalogue_uterus eQTL	0.065909	0	4187
NCK2 (F, GWAS)	ENSG00000272861	eQTL_catalogue_uterus eQTL	0.0653182	0	4316
NCK2 (F, GWAS)	MRPS9-AS1	eQTL_catalogue_uterus eQTL	0.0644228	0	4110
NCK2 (F, GWAS)	ENSG00000235319	eQTL_catalogue_uterus eQTL	0.0639638	0	4576
NCK2 (F, GWAS)	C2orf49	eQTL_catalogue_uterus eQTL	0.0632738	0	4606
NCK2 (F, GWAS)	MRPS9-AS2	eQTL_catalogue_uterus eQTL	0.0608656	0	3926
NCK2 (F, GWAS)	FHL2	eQTL_catalogue_uterus eQTL	0.0599441	0.0138458	4798
NCK2 (F, GWAS)	C2orf49-DT	eQTL_catalogue_uterus eQTL	0.0598569	0	4606
NCK2 (F, GWAS)	TGFBRAP1	eQTL_catalogue_uterus eQTL	0.0578527	0	4590
NCK2 (F, GWAS)	ENSG00000238273	eQTL_catalogue_uterus eQTL	0.0578388	0	4667
NCK2 (F, GWAS)	UXS1	eQTL_catalogue_uterus eQTL	0.0569724	0	5051
NCK2 (F, GWAS)	NCK2	eQTL_catalogue_uterus eQTL	0.0525041	0	5716
NCK2 (F, GWAS)	ECRG4	eQTL_catalogue_uterus eQTL	0.0503889	0	5351
NCK2 (F, GWAS)	ST6GAL2	eQTL_catalogue_uterus eQTL	0.0275259	0	2596
NCK2 (F, GWAS)	MRPS9	eQTL_catalogue_uterus eQTL	0.00656636	0.000900332	3926
NCK2 (F, GWAS)	MRPS9	eQTL_catalogue_uterus sQTL	0.000124583	0.000879124	4077
NCK2 (F, GWAS)	ST6GAL2-IT1	eQTL_catalogue_vagina eQTL	0.235495	0	2967
NCK2 (F, GWAS)	MRPS9-AS1	eQTL_catalogue_vagina eQTL	0.0744862	0	4273
NCK2 (F, GWAS)	C2orf49-DT	eQTL_catalogue_vagina eQTL	0.0666513	0	4898
NCK2 (F, GWAS)	ENSG00000235522	eQTL_catalogue_vagina eQTL	0.0663747	0	6129
NCK2 (F, GWAS)	TGFBRAP1	eQTL_catalogue_vagina eQTL	0.0605624	0	4877
NCK2 (F, GWAS)	LINC01918	eQTL_catalogue_vagina eQTL	0.059109	0	4363
NCK2 (F, GWAS)	ENSG00000238273	eQTL_catalogue_vagina eQTL	0.0577351	0	4963
NCK2 (F, GWAS)	RGPD3	eQTL_catalogue_vagina eQTL	0.0575896	0	4534
NCK2 (F, GWAS)	ENSG00000272861	eQTL_catalogue_vagina eQTL	0.0573417	0	4582
NCK2 (F, GWAS)	MRPS9	eQTL_catalogue_vagina eQTL	0.0570093	0	4056
NCK2 (F, GWAS)	C2orf49	eQTL_catalogue_vagina eQTL	0.0568458	0	4898
NCK2 (F, GWAS)	FHL2	eQTL_catalogue_vagina eQTL	0.0566902	0	5102
NCK2 (F, GWAS)	UXS1	eQTL_catalogue_vagina eQTL	0.0558567	0	5373
NCK2 (F, GWAS)	CD8B2	eQTL_catalogue_vagina eQTL	0.0552512	0.00954646	4470
NCK2 (F, GWAS)	ECRG4	eQTL_catalogue_vagina eQTL	0.053444	0.00388322	5678
NCK2 (F, GWAS)	NCK2	eQTL_catalogue_vagina eQTL	0.0532494	0	6050
NCK2 (F, GWAS)	ST6GAL2	eQTL_catalogue_vagina eQTL	0.0395944	0	2826
NCK2 (F, GWAS)	LINC01886	eQTL_catalogue_vagina eQTL	0.00107051	0	931
NCK2 (F, GWAS)	MRPS9	eQTL_catalogue_vagina sQTL	0.00142241	0.000883696	4228
NCK2 (F, GWAS)	PANTR1	eQTL_catalogue_young_microglia eQTL	0.0723266	0	3311
NCK2 (F, GWAS)	LINC01159	eQTL_catalogue_young_microglia eQTL	0.0689014	0	3350
NCK2 (F, GWAS)	ENSG00000289498	eQTL_catalogue_young_microglia eQTL	0.0679296	0	3326
NCK2 (F, GWAS)	POU3F3	eQTL_catalogue_young_microglia eQTL	0.0675015	0	3312
NCK2 (F, GWAS)	ENSG00000269707	eQTL_catalogue_young_microglia eQTL	0.0674044	0	3312
NCK2 (F, GWAS)	MRPS9	eQTL_catalogue_young_microglia eQTL	0.0664286	0	4046
NCK2 (F, GWAS)	ST6GAL2	eQTL_catalogue_young_microglia eQTL	0.0662008	0	2672
NCK2 (F, GWAS)	MRPS9-AS1	eQTL_catalogue_young_microglia eQTL	0.0659905	0	4244
NCK2 (F, GWAS)	CD8B2	eQTL_catalogue_young_microglia eQTL	0.0651619	0	4341
NCK2 (F, GWAS)	MRPS9-AS2	eQTL_catalogue_young_microglia eQTL	0.0649126	0.0229713	4047
NCK2 (F, GWAS)	C2orf49	eQTL_catalogue_young_microglia eQTL	0.0634705	0	4800
NCK2 (F, GWAS)	LINC01918	eQTL_catalogue_young_microglia eQTL	0.0634428	0	4329
NCK2 (F, GWAS)	ENSG00000272861	eQTL_catalogue_young_microglia eQTL	0.0624029	0	4506
NCK2 (F, GWAS)	C2orf49-DT	eQTL_catalogue_young_microglia eQTL	0.0623459	0	4800
NCK2 (F, GWAS)	ENSG00000235319	eQTL_catalogue_young_microglia eQTL	0.0622392	0	4766
NCK2 (F, GWAS)	RGPD3	eQTL_catalogue_young_microglia eQTL	0.0617554	0	4401
NCK2 (F, GWAS)	GPR45	eQTL_catalogue_young_microglia eQTL	0.0616827	0	4494
NCK2 (F, GWAS)	ENSG00000234162	eQTL_catalogue_young_microglia eQTL	0.0601365	0	5823
NCK2 (F, GWAS)	TGFBRAP1	eQTL_catalogue_young_microglia eQTL	0.0599006	0	4780
NCK2 (F, GWAS)	NCK2	eQTL_catalogue_young_microglia eQTL	0.0594009	0	5888
NCK2 (F, GWAS)	FHL2	eQTL_catalogue_young_microglia eQTL	0.0591107	0	4986
NCK2 (F, GWAS)	UXS1	eQTL_catalogue_young_microglia eQTL	0.0580916	0	5220
NCK2 (F, GWAS)	ECRG4	eQTL_catalogue_young_microglia eQTL	0.0579352	0	5512
NCK2 (F, GWAS)	ENSG00000235522	eQTL_catalogue_young_microglia eQTL	0.0570879	0	5968
NCK2 (F, GWAS)	LINC01114	eQTL_catalogue_young_microglia eQTL	0.0519598	0	2922
NCK2 (F, GWAS)	ENSG00000288565	eQTL_catalogue_young_microglia eQTL	0.0516041	0	2774
NCK2 (F, GWAS)	ENSG00000228528	eQTL_catalogue_young_microglia eQTL	0.0208869	0	2681
NCK2 (F, GWAS)	LINC01102	eQTL_catalogue_young_microglia eQTL	0.00460306	0	1524
NCK2 (F, GWAS)	ENSG00000227157	eQTL_catalogue_young_microglia eQTL	0.00435072	0	1456
NCK2 (F, GWAS)	CD8BP	eQTLgen_blood eQTL	0.112929	0	4762
NCK2 (F, GWAS)	EEF1A1P12	eQTLgen_blood eQTL	0.032958	0	3885
NCK2 (F, GWAS)	AC104655.2	eQTLgen_blood eQTL	0.000496952	0.00583506	4446
NCK2 (F, GWAS)	AC104655.3	eQTLgen_blood eQTL	0.00025675	0.00116779	4980
NCK2 (F, GWAS)	C2orf49	eQTLgen_blood eQTL	8.03871e-08	2.48e-05	5442
NCK2 (F, GWAS)	C2orf40	eQTLgen_blood eQTL	8.61196e-08	8.53e-06	6436
NCK2 (F, GWAS)	FHL2	eQTLgen_blood eQTL	3.06578e-07	2.58e-06	5869
NCK2 (F, GWAS)	TGFBRAP1	eQTLgen_blood eQTL	3.67856e-07	2.06e-06	5467
NCK2 (F, GWAS)	UXS1	eQTLgen_blood eQTL	9.88715e-08	1.58e-06	6267
NCK2 (F, GWAS)	MRPS9	eQTLgen_blood eQTL	7.70871e-08	4.61e-07	4828
NCK2 (F, GWAS)	AC009505.1	fujita_astrocytes eQTL	0.0457366	0.0746763	4455
NCK2 (F, GWAS)	C2orf49	fujita_astrocytes eQTL	0.0623391	0	3722
NCK2 (F, GWAS)	UXS1	fujita_astrocytes eQTL	0.0540665	0.0256143	4044
NCK2 (F, GWAS)	TGFBRAP1	fujita_astrocytes eQTL	0.0531806	0	3706
NCK2 (F, GWAS)	NCK2	fujita_astrocytes eQTL	0.0476962	0.0174888	4517
NCK2 (F, GWAS)	POU3F3	fujita_astrocytes eQTL	0.0449507	0	2578
NCK2 (F, GWAS)	LINC01159	fujita_astrocytes eQTL	0.0420571	0.0196299	2604
NCK2 (F, GWAS)	AC012360.3	fujita_astrocytes eQTL	0.0375446	0.00826298	3722
NCK2 (F, GWAS)	PANTR1	fujita_astrocytes eQTL	0.0345058	0.0115313	2577
NCK2 (F, GWAS)	ST6GAL2	fujita_astrocytes eQTL	0.0269119	0.0341061	2019
NCK2 (F, GWAS)	MRPS9	fujita_astrocytes eQTL	0.0131786	0.00484068	3167
NCK2 (F, GWAS)	AC018730.1	fujita_astrocytes eQTL	0.00130684	0.00656852	2578
NCK2 (F, GWAS)	AC010884.1	fujita_astrocytes eQTL	0.000919566	0.00463894	3168
NCK2 (F, GWAS)	LINC01114	fujita_astrocytes eQTL	0.000821806	0.00292029	2292
NCK2 (F, GWAS)	LINC01102	fujita_astrocytes eQTL	0.00110993	0	1132
NCK2 (F, GWAS)	LINC01965	fujita_astrocytes eQTL	0.00013755	0	78
NCK2 (F, GWAS)	TGFBRAP1	fujita_excitatory eQTL	0.0710046	0	3706
NCK2 (F, GWAS)	AC009505.1	fujita_excitatory eQTL	0.0014957	0.0627046	4455
NCK2 (F, GWAS)	POU3F3	fujita_excitatory eQTL	0.0432334	0	2578
NCK2 (F, GWAS)	MRPS9	fujita_excitatory eQTL	0.0408356	0.0155066	3167
NCK2 (F, GWAS)	C2orf49	fujita_excitatory eQTL	0.0407973	0	3722
NCK2 (F, GWAS)	PANTR1	fujita_excitatory eQTL	0.0405754	0.0124269	2577
NCK2 (F, GWAS)	NCK2	fujita_excitatory eQTL	0.0330153	0	4517
NCK2 (F, GWAS)	UXS1	fujita_excitatory eQTL	0.00716078	0.0116525	4044
NCK2 (F, GWAS)	ST6GAL2	fujita_excitatory eQTL	0.00363175	0.0107709	2019
NCK2 (F, GWAS)	AC018730.1	fujita_excitatory eQTL	0.00133555	0.00599665	2578
NCK2 (F, GWAS)	AC010884.1	fujita_excitatory eQTL	0.000916148	0.00461613	3168
NCK2 (F, GWAS)	FHL2	fujita_excitatory eQTL	0.000696513	0.00395374	3858
NCK2 (F, GWAS)	LINC01102	fujita_excitatory eQTL	0.00107435	0	1132
NCK2 (F, GWAS)	LINC01885	fujita_excitatory eQTL	5.1098e-05	0	113
NCK2 (F, GWAS)	ST6GAL2	fujita_inhibitory eQTL	0.175022	0	2019
NCK2 (F, GWAS)	TGFBRAP1	fujita_inhibitory eQTL	0.0523741	0	3706
NCK2 (F, GWAS)	MRPS9	fujita_inhibitory eQTL	0.0470597	0	3167
NCK2 (F, GWAS)	FHL2	fujita_inhibitory eQTL	0.04154	0	3858
NCK2 (F, GWAS)	C2orf49	fujita_inhibitory eQTL	0.03889	0.018431	3722
NCK2 (F, GWAS)	UXS1	fujita_inhibitory eQTL	0.0337025	0	4044
NCK2 (F, GWAS)	POU3F3	fujita_inhibitory eQTL	0.0336684	0.0116125	2578
NCK2 (F, GWAS)	NCK2	fujita_inhibitory eQTL	0.0331271	0.0110989	4517
NCK2 (F, GWAS)	PANTR1	fujita_inhibitory eQTL	0.0269898	0.00848457	2577
NCK2 (F, GWAS)	AC018730.1	fujita_inhibitory eQTL	0.0104884	0.0260655	2578
NCK2 (F, GWAS)	AC009505.1	fujita_inhibitory eQTL	0.00157838	0.0105863	4455
NCK2 (F, GWAS)	AC010884.1	fujita_inhibitory eQTL	0.000922028	0.00464442	3168
NCK2 (F, GWAS)	LINC01102	fujita_inhibitory eQTL	0.00162785	0	1132
NCK2 (F, GWAS)	LINC01885	fujita_inhibitory eQTL	6.65784e-05	0	113
NCK2 (F, GWAS)	NCK2	fujita_microglia eQTL	0.435906	0	4517
NCK2 (F, GWAS)	AC010978.1	fujita_microglia eQTL	0.204216	0.258898	4574
NCK2 (F, GWAS)	TGFBRAP1	fujita_microglia eQTL	0.0488914	0	3706
NCK2 (F, GWAS)	MRPS9	fujita_microglia eQTL	0.0412204	0	3167
NCK2 (F, GWAS)	UXS1	fujita_microglia eQTL	0.037489	0	4044
NCK2 (F, GWAS)	AC009505.1	fujita_microglia eQTL	0.00403731	0.00920773	4455
NCK2 (F, GWAS)	UXS1	fujita_oligodendrocytes eQTL	0.261288	0	4044
NCK2 (F, GWAS)	POU3F3	fujita_oligodendrocytes eQTL	0.118336	0	2578
NCK2 (F, GWAS)	LINC01159	fujita_oligodendrocytes eQTL	0.07303	0	2604
NCK2 (F, GWAS)	PANTR1	fujita_oligodendrocytes eQTL	0.0531377	0	2577
NCK2 (F, GWAS)	C2orf49	fujita_oligodendrocytes eQTL	0.0436136	0	3722
NCK2 (F, GWAS)	TGFBRAP1	fujita_oligodendrocytes eQTL	0.0405867	0	3706
NCK2 (F, GWAS)	AC012360.3	fujita_oligodendrocytes eQTL	0.0388951	0.0142999	3722
NCK2 (F, GWAS)	NCK2	fujita_oligodendrocytes eQTL	0.0368833	0	4517
NCK2 (F, GWAS)	FHL2	fujita_oligodendrocytes eQTL	0.0346027	0	3858
NCK2 (F, GWAS)	AC018730.1	fujita_oligodendrocytes eQTL	0.0291951	0.0134033	2578
NCK2 (F, GWAS)	ST6GAL2	fujita_oligodendrocytes eQTL	0.0197319	0	2019
NCK2 (F, GWAS)	MRPS9	fujita_oligodendrocytes eQTL	0.0183223	0	3167
NCK2 (F, GWAS)	AC010884.1	fujita_oligodendrocytes eQTL	0.000912301	0.00461991	3168
NCK2 (F, GWAS)	LINC01102	fujita_oligodendrocytes eQTL	0.00115956	0	1132
NCK2 (F, GWAS)	PANTR1	fujita_opc eQTL	0.190172	0	2577
NCK2 (F, GWAS)	POU3F3	fujita_opc eQTL	0.049631	0	2578
NCK2 (F, GWAS)	MRPS9	fujita_opc eQTL	0.0489845	0	3167
NCK2 (F, GWAS)	NCK2	fujita_opc eQTL	0.042355	0.0456498	4517
NCK2 (F, GWAS)	TGFBRAP1	fujita_opc eQTL	0.0405065	0	3706
NCK2 (F, GWAS)	UXS1	fujita_opc eQTL	0.0368411	0	4044
NCK2 (F, GWAS)	AC018730.1	fujita_opc eQTL	0.025458	0.00951859	2578
NCK2 (F, GWAS)	ST6GAL2	fujita_opc eQTL	0.0175545	0.00721193	2019
NCK2 (F, GWAS)	LINC01102	fujita_opc eQTL	0.00118236	0	1132
NCK2 (F, GWAS)	LINC01965	fujita_opc eQTL	0.000113672	0	78
NCK2 (F, GWAS)	NCK2	kosoy_microglia caQTL	0.501761	0.0943602	250
NCK2 (F, GWAS)	ECRG4	kosoy_microglia eQTL	0.156595	0.137135	2306
NCK2 (F, GWAS)	TGFBRAP1	kosoy_microglia eQTL	0.128608	0.0330465	2390
NCK2 (F, GWAS)	GPR45	kosoy_microglia eQTL	0.0973729	0	2421
NCK2 (F, GWAS)	C2orf49	kosoy_microglia eQTL	0.0651823	0	2395
NCK2 (F, GWAS)	FHL2	kosoy_microglia eQTL	0.060674	0	2477
NCK2 (F, GWAS)	ENSG00000235522	kosoy_microglia eQTL	0.0591571	0	2738
NCK2 (F, GWAS)	UXS1	kosoy_microglia eQTL	0.0583849	0.0286096	2180
NCK2 (F, GWAS)	ENSG00000238273	kosoy_microglia eQTL	0.058241	0	2706
NCK2 (F, GWAS)	C2orf49-DT	kosoy_microglia eQTL	0.0514871	0.0162698	2395
NCK2 (F, GWAS)	ENSG00000272861	kosoy_microglia eQTL	0.0451707	0	1897
NCK2 (F, GWAS)	NCK2	kosoy_microglia eQTL	0.0429065	0.0075124	2712
NCK2 (F, GWAS)	ENSG00000235319	kosoy_microglia eQTL	0.0351303	0.0131094	2377
NCK2 (F, GWAS)	LINC01918	kosoy_microglia eQTL	0.017069	0	2114
NCK2 (F, GWAS)	MRPS9-AS1	kosoy_microglia eQTL	0.0143052	0	1965
NCK2 (F, GWAS)	CD8B2	kosoy_microglia eQTL	0.0087275	0	1615
NCK2 (F, GWAS)	MRPS9-AS2	kosoy_microglia eQTL	0.00419659	0	1732
NCK2 (F, GWAS)	MRPS9	kosoy_microglia eQTL	0.00378436	0	1509
NCK2 (F, GWAS)	ENSG00000231505	kosoy_microglia eQTL	0.00328581	0	1521
NCK2 (F, GWAS)	ENSG00000237666	kosoy_microglia eQTL	0.00308232	0	1848
NCK2 (F, GWAS)	RGPD3	kosoy_microglia eQTL	0.0028123	0	1665
NCK2 (F, GWAS)	EEF1A1P12	kosoy_microglia eQTL	0.00212829	0	1044
NCK2 (F, GWAS)	ENSG00000269707	kosoy_microglia eQTL	0.00203264	0	1088
NCK2 (F, GWAS)	LINC01159	kosoy_microglia eQTL	0.00197925	0	1137
NCK2 (F, GWAS)	LINC01114	kosoy_microglia eQTL	0.00163234	0	884
NCK2 (F, GWAS)	PANTR1	kosoy_microglia eQTL	0.00145374	0	1088
NCK2 (F, GWAS)	ST6GAL2	kosoy_microglia eQTL	0.001398	0	673
NCK2 (F, GWAS)	ENSG00000228528	kosoy_microglia eQTL	0.00135132	0	767
NCK2 (F, GWAS)	ENSG00000233339	kosoy_microglia eQTL	0.000921261	0.000336018	2393
NCK2 (F, GWAS)	POU3F3	kosoy_microglia eQTL	0.000686043	0	815
NCK2 (F, GWAS)	LINC01102	kosoy_microglia eQTL	0.000159366	0	141
NCK2 (F, GWAS)	ENSG00000227157	kosoy_microglia eQTL	0.000154211	0	126
NCK2 (F, GWAS)	C2orf49	wingo_both_DLPFC eQTL	0.0535468	0	2506
NCK2 (F, GWAS)	TGFBRAP1	wingo_both_DLPFC eQTL	0.0527184	0	2502
NCK2 (F, GWAS)	FHL2	wingo_both_DLPFC eQTL	0.0523228	0.0166329	2645
NCK2 (F, GWAS)	UXS1	wingo_both_DLPFC eQTL	0.0193014	0.0284242	2616
NCK2 (F, GWAS)	ENSG00000269707	wingo_both_DLPFC eQTL	0.00566037	0	1117
NCK2 (F, GWAS)	LINC01114	wingo_both_DLPFC eQTL	0.0038633	0	751
NCK2 (F, GWAS)	MRPS9	wingo_both_DLPFC eQTL	0.00311591	0	1779
NCK2 (F, GWAS)	ST6GAL2	wingo_both_DLPFC eQTL	0.00304709	0	1005
NCK2 (F, GWAS)	LINC01102	wingo_both_DLPFC eQTL	0.00197183	0	243
NCK2 (F, GWAS)	NCK2	wingo_both_DLPFC eQTL	0.00180445	0.000652005	3083
NCK2 (F, GWAS)	POU3F3	wingo_both_DLPFC eQTL	0.00128808	0	961
NCK2 (F, GWAS)	C2orf49-DT	wingo_both_DLPFC eQTL	0.000221811	0.00078558	2486
NCK2 (F, GWAS)	PANTR1	wingo_both_DLPFC eQTL	0.000727491	0	942
NCK2 (F, GWAS)	ECRG4	wingo_both_DLPFC eQTL	3.46555e-05	0.00018101	2403
NCK2 (F, GWAS)	NCK2	wingo_both_DLPFC pQTL	0.100105	0	3083
NCK2 (F, GWAS)	FHL2	wingo_both_DLPFC pQTL	0.0795048	0.0317393	2645
NCK2 (F, GWAS)	UXS1	wingo_both_DLPFC pQTL	0.0792238	0	2616
NCK2 (F, GWAS)	C2orf49	wingo_both_DLPFC pQTL	0.0546891	0	2506
NCK2 (F, GWAS)	TGFBRAP1	wingo_both_DLPFC pQTL	0.0126609	0.0021761	2502
NCK2 (F, GWAS)	MRPS9	wingo_both_DLPFC pQTL	0.0105198	0	1779
NCK2 (F, GWAS)	POU3F3	wingo_both_DLPFC pQTL	0.00102257	0	961
NCK2 (F, GWAS)	C2orf49	wingo_female_DLPFC eQTL	0.0766651	0	2506
NCK2 (F, GWAS)	FHL2	wingo_female_DLPFC eQTL	0.0678753	0	2645
NCK2 (F, GWAS)	TGFBRAP1	wingo_female_DLPFC eQTL	0.0576629	0.0279986	2502
NCK2 (F, GWAS)	UXS1	wingo_female_DLPFC eQTL	0.0574904	0	2616
NCK2 (F, GWAS)	NCK2	wingo_female_DLPFC eQTL	0.0317558	0.00644411	3083
NCK2 (F, GWAS)	LINC01102	wingo_female_DLPFC eQTL	0.0012153	0.00761972	243
NCK2 (F, GWAS)	LINC01114	wingo_female_DLPFC eQTL	0.00380565	0	751
NCK2 (F, GWAS)	ENSG00000269707	wingo_female_DLPFC eQTL	0.00369688	0	1117
NCK2 (F, GWAS)	MRPS9	wingo_female_DLPFC eQTL	0.00311999	0	1779
NCK2 (F, GWAS)	ST6GAL2	wingo_female_DLPFC eQTL	0.00227607	0	1005
NCK2 (F, GWAS)	ECRG4	wingo_female_DLPFC eQTL	0.00191754	0.000200211	2403
NCK2 (F, GWAS)	POU3F3	wingo_female_DLPFC eQTL	0.00143959	0	961
NCK2 (F, GWAS)	PANTR1	wingo_female_DLPFC eQTL	0.00115093	0	942
NCK2 (F, GWAS)	C2orf49-DT	wingo_female_DLPFC eQTL	0.000459174	0.000771049	2486
NCK2 (F, GWAS)	FHL2	wingo_female_DLPFC pQTL	0.179792	0.241143	2645
NCK2 (F, GWAS)	C2orf49	wingo_female_DLPFC pQTL	0.0652936	0	2506
NCK2 (F, GWAS)	NCK2	wingo_female_DLPFC pQTL	0.0572439	0	3083
NCK2 (F, GWAS)	TGFBRAP1	wingo_female_DLPFC pQTL	0.02591	0.00690236	2502
NCK2 (F, GWAS)	MRPS9	wingo_female_DLPFC pQTL	0.0109435	0	1779
NCK2 (F, GWAS)	UXS1	wingo_female_DLPFC pQTL	0	0.00690236	2502
NCK2 (F, GWAS)	POU3F3	wingo_female_DLPFC pQTL	0.00169567	0	961
NCK2 (F, GWAS)	TGFBRAP1	wingo_male_DLPFC eQTL	0.066398	0	2502
NCK2 (F, GWAS)	FHL2	wingo_male_DLPFC eQTL	0.0650665	0.0185018	2644
NCK2 (F, GWAS)	NCK2	wingo_male_DLPFC eQTL	0.0635908	0	3082
NCK2 (F, GWAS)	C2orf49-DT	wingo_male_DLPFC eQTL	0.060479	0	2486
NCK2 (F, GWAS)	UXS1	wingo_male_DLPFC eQTL	0.0600317	0	2615
NCK2 (F, GWAS)	C2orf49	wingo_male_DLPFC eQTL	0.0596531	0.015791	2506
NCK2 (F, GWAS)	ECRG4	wingo_male_DLPFC eQTL	0.0149721	0.000214667	2402
NCK2 (F, GWAS)	MRPS9	wingo_male_DLPFC eQTL	0.00670736	0	1779
NCK2 (F, GWAS)	LINC01114	wingo_male_DLPFC eQTL	0.00373689	0	751
NCK2 (F, GWAS)	ENSG00000269707	wingo_male_DLPFC eQTL	0.00270118	0	1117
NCK2 (F, GWAS)	ST6GAL2	wingo_male_DLPFC eQTL	0.0023589	0	1005
NCK2 (F, GWAS)	PANTR1	wingo_male_DLPFC eQTL	0.000999062	0	942
NCK2 (F, GWAS)	POU3F3	wingo_male_DLPFC eQTL	0.000873683	0	961
NCK2 (F, GWAS)	LINC01102	wingo_male_DLPFC eQTL	0.000299277	0	243
NCK2 (F, GWAS)	NCK2	wingo_male_DLPFC pQTL	0.0800494	0	3083
NCK2 (F, GWAS)	TGFBRAP1	wingo_male_DLPFC pQTL	0.0764512	0	2502
NCK2 (F, GWAS)	C2orf49	wingo_male_DLPFC pQTL	0.0619618	0	2506
NCK2 (F, GWAS)	FHL2	wingo_male_DLPFC pQTL	0.0562359	0	2645
NCK2 (F, GWAS)	MRPS9	wingo_male_DLPFC pQTL	0.0271584	0	1779
NCK2 (F, GWAS)	POU3F3	wingo_male_DLPFC pQTL	0.000977515	0	960
NCK2 (F, GWAS)	NCK2	xQTLServe_DLPFC haQTL	0.267766	0	3379
NCK2 (F, GWAS)	NCK2	xQTLServe_DLPFC mQTL	0.854059	0.850844	417
WDFY1-AP1S3 (M, GWAS)	CUL3	ARIC_blood pQTL	0.00217734	0	2379
WDFY1-AP1S3 (M, GWAS)	SERPINE2	ARIC_blood pQTL	0.00116283	0	3084
WDFY1-AP1S3 (M, GWAS)	SCG2	BrainMeta_DLPFC caQTL	0.0528693	0.0433305	212
WDFY1-AP1S3 (M, GWAS)	CT75	BrainMeta_DLPFC eQTL	0.0543755	0	5092
WDFY1-AP1S3 (M, GWAS)	MRPL44	BrainMeta_DLPFC eQTL	0.0268048	0	6653
WDFY1-AP1S3 (M, GWAS)	NYAP2	BrainMeta_DLPFC eQTL	0.0224176	0	4147
WDFY1-AP1S3 (M, GWAS)	SGPP2	BrainMeta_DLPFC eQTL	0.0224073	0	5848
WDFY1-AP1S3 (M, GWAS)	AC010980.1	BrainMeta_DLPFC eQTL	0.0209054	0	5017
WDFY1-AP1S3 (M, GWAS)	WDFY1	BrainMeta_DLPFC eQTL	0.0174848	0	6653
WDFY1-AP1S3 (M, GWAS)	FARSB	BrainMeta_DLPFC eQTL	0.0114985	0	6162
WDFY1-AP1S3 (M, GWAS)	KCNE4	BrainMeta_DLPFC eQTL	0.00337755	0	6653
WDFY1-AP1S3 (M, GWAS)	SERPINE2	BrainMeta_DLPFC eQTL	0.00235053	0	6653
WDFY1-AP1S3 (M, GWAS)	AP1S3	BrainMeta_DLPFC eQTL	0.00217857	0	6653
WDFY1-AP1S3 (M, GWAS)	CUL3	BrainMeta_DLPFC eQTL	0.00181492	0	6653
WDFY1-AP1S3 (M, GWAS)	SCG2	BrainMeta_DLPFC eQTL	0.00159565	0	6653
WDFY1-AP1S3 (M, GWAS)	ANKRD49P1	BrainMeta_DLPFC eQTL	0.00150661	0	6653
WDFY1-AP1S3 (M, GWAS)	FAM124B	BrainMeta_DLPFC eQTL	0.00139401	0	6653
WDFY1-AP1S3 (M, GWAS)	ACSL3	BrainMeta_DLPFC eQTL	0.00116834	0	6653
WDFY1-AP1S3 (M, GWAS)	AC010735.2	BrainMeta_DLPFC eQTL	0.000156316	0.000744903	122
WDFY1-AP1S3 (M, GWAS)	SCG2	BrainMeta_DLPFC mQTL	0.826082	0	1723
WDFY1-AP1S3 (M, GWAS)	AP1S3	MetaBrain_basalganglia eQTL	0.171106	0	5027
WDFY1-AP1S3 (M, GWAS)	WDFY1	MetaBrain_basalganglia eQTL	0.0773701	0	4836
WDFY1-AP1S3 (M, GWAS)	SERPINE2	MetaBrain_basalganglia eQTL	0.0591441	0	4490
WDFY1-AP1S3 (M, GWAS)	CCDC195	MetaBrain_basalganglia eQTL	0.0488242	0	2720
WDFY1-AP1S3 (M, GWAS)	FAM124B	MetaBrain_basalganglia eQTL	0.0474263	0	3400
WDFY1-AP1S3 (M, GWAS)	CUL3	MetaBrain_basalganglia eQTL	0.0461855	0	2934
WDFY1-AP1S3 (M, GWAS)	SCG2	MetaBrain_basalganglia eQTL	0.0426498	0	4680
WDFY1-AP1S3 (M, GWAS)	MRPL44	MetaBrain_basalganglia eQTL	0.0413241	0	4811
WDFY1-AP1S3 (M, GWAS)	ACSL3	MetaBrain_basalganglia eQTL	0.0397396	0	2763
WDFY1-AP1S3 (M, GWAS)	KCNE4	MetaBrain_basalganglia eQTL	0.0254261	0	3207
WDFY1-AP1S3 (M, GWAS)	FARSB	MetaBrain_basalganglia eQTL	0.00337431	0	2235
WDFY1-AP1S3 (M, GWAS)	MOGAT1	MetaBrain_basalganglia eQTL	0.00327067	0	2259
WDFY1-AP1S3 (M, GWAS)	SGPP2	MetaBrain_basalganglia eQTL	0.00266113	0	1713
WDFY1-AP1S3 (M, GWAS)	CCDC140	MetaBrain_basalganglia eQTL	0.00253426	0	1414
WDFY1-AP1S3 (M, GWAS)	PAX3	MetaBrain_basalganglia eQTL	0.00225405	0	1417
WDFY1-AP1S3 (M, GWAS)	DOCK10	MetaBrain_basalganglia eQTL	0.00146323	0	1857
WDFY1-AP1S3 (M, GWAS)	NYAP2	MetaBrain_basalganglia eQTL	0.000925685	0	988
WDFY1-AP1S3 (M, GWAS)	AP1S3	MetaBrain_cerebellum eQTL	0.569455	0	5931
WDFY1-AP1S3 (M, GWAS)	WDFY1	MetaBrain_cerebellum eQTL	0.266684	0	5717
WDFY1-AP1S3 (M, GWAS)	MRPL44	MetaBrain_cerebellum eQTL	0.051891	0	5687
WDFY1-AP1S3 (M, GWAS)	SCG2	MetaBrain_cerebellum eQTL	0.0439305	0	5494
WDFY1-AP1S3 (M, GWAS)	CCDC195	MetaBrain_cerebellum eQTL	0.0377211	0	3236
WDFY1-AP1S3 (M, GWAS)	KCNE4	MetaBrain_cerebellum eQTL	0.0338903	0	3799
WDFY1-AP1S3 (M, GWAS)	FAM124B	MetaBrain_cerebellum eQTL	0.0244263	0	4078
WDFY1-AP1S3 (M, GWAS)	ACSL3	MetaBrain_cerebellum eQTL	0.0231947	0	3250
WDFY1-AP1S3 (M, GWAS)	FARSB	MetaBrain_cerebellum eQTL	0.00469066	0	2577
WDFY1-AP1S3 (M, GWAS)	MOGAT1	MetaBrain_cerebellum eQTL	0.00390768	0	2624
WDFY1-AP1S3 (M, GWAS)	SERPINE2	MetaBrain_cerebellum eQTL	0.00378384	0	5319
WDFY1-AP1S3 (M, GWAS)	DOCK10	MetaBrain_cerebellum eQTL	0.00336275	0	2181
WDFY1-AP1S3 (M, GWAS)	SGPP2	MetaBrain_cerebellum eQTL	0.0029626	0	1952
WDFY1-AP1S3 (M, GWAS)	CUL3	MetaBrain_cerebellum eQTL	0.00266391	0.00172186	3537
WDFY1-AP1S3 (M, GWAS)	CCDC140	MetaBrain_cerebellum eQTL	0.00229469	0	1592
WDFY1-AP1S3 (M, GWAS)	PAX3	MetaBrain_cerebellum eQTL	0.00213449	0	1595
WDFY1-AP1S3 (M, GWAS)	NYAP2	MetaBrain_cerebellum eQTL	0.00123558	0	1164
WDFY1-AP1S3 (M, GWAS)	CCDC195	MetaBrain_cortex eQTL	0.0275828	0	3540
WDFY1-AP1S3 (M, GWAS)	WDFY1	MetaBrain_cortex eQTL	0.017717	0	6381
WDFY1-AP1S3 (M, GWAS)	PAX3	MetaBrain_cortex eQTL	0.0071759	0	1854
WDFY1-AP1S3 (M, GWAS)	SGPP2	MetaBrain_cortex eQTL	0.00663373	0	2267
WDFY1-AP1S3 (M, GWAS)	FARSB	MetaBrain_cortex eQTL	0.00534103	0	2939
WDFY1-AP1S3 (M, GWAS)	MRPL44	MetaBrain_cortex eQTL	0.00531932	0	6344
WDFY1-AP1S3 (M, GWAS)	MOGAT1	MetaBrain_cortex eQTL	0.00525909	0	2989
WDFY1-AP1S3 (M, GWAS)	CCDC140	MetaBrain_cortex eQTL	0.00404531	0	1851
WDFY1-AP1S3 (M, GWAS)	ACSL3	MetaBrain_cortex eQTL	0.00217565	0.00382865	3673
WDFY1-AP1S3 (M, GWAS)	DOCK10	MetaBrain_cortex eQTL	0.00350511	0	2367
WDFY1-AP1S3 (M, GWAS)	KCNE4	MetaBrain_cortex eQTL	0.00330894	0	4312
WDFY1-AP1S3 (M, GWAS)	CUL3	MetaBrain_cortex eQTL	0.00170675	0.00244799	3883
WDFY1-AP1S3 (M, GWAS)	AP1S3	MetaBrain_cortex eQTL	0.00220197	0	6621
WDFY1-AP1S3 (M, GWAS)	FAM124B	MetaBrain_cortex eQTL	0.00194622	0	4462
WDFY1-AP1S3 (M, GWAS)	SCG2	MetaBrain_cortex eQTL	0.00159799	0	6134
WDFY1-AP1S3 (M, GWAS)	SERPINE2	MetaBrain_cortex eQTL	0.00155263	0	5958
WDFY1-AP1S3 (M, GWAS)	NYAP2	MetaBrain_cortex eQTL	0.00143964	0	1259
WDFY1-AP1S3 (M, GWAS)	CCDC195	MetaBrain_hippocampus eQTL	0.0520241	0	2659
WDFY1-AP1S3 (M, GWAS)	ACSL3	MetaBrain_hippocampus eQTL	0.0466357	0	2686
WDFY1-AP1S3 (M, GWAS)	CUL3	MetaBrain_hippocampus eQTL	0.0447365	0	2860
WDFY1-AP1S3 (M, GWAS)	AP1S3	MetaBrain_hippocampus eQTL	0.0435034	0	4895
WDFY1-AP1S3 (M, GWAS)	SERPINE2	MetaBrain_hippocampus eQTL	0.0431153	0	4380
WDFY1-AP1S3 (M, GWAS)	SCG2	MetaBrain_hippocampus eQTL	0.0408717	0	4559
WDFY1-AP1S3 (M, GWAS)	WDFY1	MetaBrain_hippocampus eQTL	0.040691	0	4718
WDFY1-AP1S3 (M, GWAS)	MRPL44	MetaBrain_hippocampus eQTL	0.0386672	0	4694
WDFY1-AP1S3 (M, GWAS)	FAM124B	MetaBrain_hippocampus eQTL	0.0340209	0	3320
WDFY1-AP1S3 (M, GWAS)	KCNE4	MetaBrain_hippocampus eQTL	0.0302579	0.0101505	3126
WDFY1-AP1S3 (M, GWAS)	MOGAT1	MetaBrain_hippocampus eQTL	0.00384801	0	2191
WDFY1-AP1S3 (M, GWAS)	FARSB	MetaBrain_hippocampus eQTL	0.00349565	0	2167
WDFY1-AP1S3 (M, GWAS)	SGPP2	MetaBrain_hippocampus eQTL	0.00254978	0	1661
WDFY1-AP1S3 (M, GWAS)	PAX3	MetaBrain_hippocampus eQTL	0.00237223	0	1370
WDFY1-AP1S3 (M, GWAS)	CCDC140	MetaBrain_hippocampus eQTL	0.0022365	0	1368
WDFY1-AP1S3 (M, GWAS)	DOCK10	MetaBrain_hippocampus eQTL	0.0013609	0	1803
WDFY1-AP1S3 (M, GWAS)	NYAP2	MetaBrain_hippocampus eQTL	0.00105661	0	953
WDFY1-AP1S3 (M, GWAS)	SERPINE2	MetaBrain_spinalcord eQTL	0.0556037	0	4399
WDFY1-AP1S3 (M, GWAS)	WDFY1	MetaBrain_spinalcord eQTL	0.0539137	0	4740
WDFY1-AP1S3 (M, GWAS)	KCNE4	MetaBrain_spinalcord eQTL	0.0538785	0	3157
WDFY1-AP1S3 (M, GWAS)	CCDC195	MetaBrain_spinalcord eQTL	0.0521103	0	2648
WDFY1-AP1S3 (M, GWAS)	MRPL44	MetaBrain_spinalcord eQTL	0.0488563	0	4713
WDFY1-AP1S3 (M, GWAS)	FAM124B	MetaBrain_spinalcord eQTL	0.0467055	0	3320
WDFY1-AP1S3 (M, GWAS)	AP1S3	MetaBrain_spinalcord eQTL	0.046083	0	4931
WDFY1-AP1S3 (M, GWAS)	CUL3	MetaBrain_spinalcord eQTL	0.0457781	0	2859
WDFY1-AP1S3 (M, GWAS)	SCG2	MetaBrain_spinalcord eQTL	0.0424664	0	4594
WDFY1-AP1S3 (M, GWAS)	ACSL3	MetaBrain_spinalcord eQTL	0.0284794	0	2715
WDFY1-AP1S3 (M, GWAS)	FARSB	MetaBrain_spinalcord eQTL	0.00336928	0	2208
WDFY1-AP1S3 (M, GWAS)	MOGAT1	MetaBrain_spinalcord eQTL	0.00320027	0	2231
WDFY1-AP1S3 (M, GWAS)	SGPP2	MetaBrain_spinalcord eQTL	0.00247267	0	1694
WDFY1-AP1S3 (M, GWAS)	PAX3	MetaBrain_spinalcord eQTL	0.00214435	0	1405
WDFY1-AP1S3 (M, GWAS)	CCDC140	MetaBrain_spinalcord eQTL	0.00199582	0	1403
WDFY1-AP1S3 (M, GWAS)	DOCK10	MetaBrain_spinalcord eQTL	0.00151468	0	1806
WDFY1-AP1S3 (M, GWAS)	NYAP2	MetaBrain_spinalcord eQTL	0.00132988	0	921
WDFY1-AP1S3 (M, GWAS)	CUL3	NGI_all_CSF pQTL	0.0553721	0	5604
WDFY1-AP1S3 (M, GWAS)	PAX3	NGI_all_CSF pQTL	0.0228755	0	5604
WDFY1-AP1S3 (M, GWAS)	SERPINE2	NGI_all_CSF pQTL	0.0201261	0	5604
WDFY1-AP1S3 (M, GWAS)	SERPINE2	NGI_female_CSF pQTL	0.0364188	0	7775
WDFY1-AP1S3 (M, GWAS)	CUL3	NGI_female_CSF pQTL	0.0316236	0	7775
WDFY1-AP1S3 (M, GWAS)	PAX3	NGI_female_CSF pQTL	0.0244979	0	7775
WDFY1-AP1S3 (M, GWAS)	CUL3	NGI_male_CSF pQTL	0.046245	0	7775
WDFY1-AP1S3 (M, GWAS)	SERPINE2	NGI_male_CSF pQTL	0.0414662	0	7775
WDFY1-AP1S3 (M, GWAS)	PAX3	NGI_male_CSF pQTL	0.0231418	0	7774
WDFY1-AP1S3 (M, GWAS)	SCG2	UKB_blood pQTL	0.00363455	0	8611
WDFY1-AP1S3 (M, GWAS)	SERPINE2	UKB_blood pQTL	0.00256001	0	8564
WDFY1-AP1S3 (M, GWAS)	AP1S3	eQTL_catalogue_adipose eQTL	0.0511969	0	6427
WDFY1-AP1S3 (M, GWAS)	ENSG00000228802	eQTL_catalogue_adipose eQTL	0.048854	0	6130
WDFY1-AP1S3 (M, GWAS)	ENSG00000274629	eQTL_catalogue_adipose eQTL	0.038584	0	4162
WDFY1-AP1S3 (M, GWAS)	SCG2	eQTL_catalogue_adipose eQTL	0.0356258	0	5972
WDFY1-AP1S3 (M, GWAS)	WDFY1	eQTL_catalogue_adipose eQTL	0.0343401	0	6199
WDFY1-AP1S3 (M, GWAS)	KCNE4	eQTL_catalogue_adipose eQTL	0.0326497	0	4155
WDFY1-AP1S3 (M, GWAS)	SERPINE2	eQTL_catalogue_adipose eQTL	0.0307717	0	5784
WDFY1-AP1S3 (M, GWAS)	MRPL44	eQTL_catalogue_adipose eQTL	0.0297178	0	6167
WDFY1-AP1S3 (M, GWAS)	ACSL3	eQTL_catalogue_adipose eQTL	0.0169319	0	3533
WDFY1-AP1S3 (M, GWAS)	CUL3	eQTL_catalogue_adipose eQTL	0.00692274	0.00207672	3773
WDFY1-AP1S3 (M, GWAS)	FARSB	eQTL_catalogue_adipose eQTL	0.0051196	0	2841
WDFY1-AP1S3 (M, GWAS)	MOGAT1	eQTL_catalogue_adipose eQTL	0.00469237	0	2891
WDFY1-AP1S3 (M, GWAS)	FAM124B	eQTL_catalogue_adipose eQTL	0.0014286	0.00398993	4357
WDFY1-AP1S3 (M, GWAS)	SGPP2	eQTL_catalogue_adipose eQTL	0.00372376	0	2171
WDFY1-AP1S3 (M, GWAS)	PAX3	eQTL_catalogue_adipose eQTL	0.00290369	0	1794
WDFY1-AP1S3 (M, GWAS)	DOCK10	eQTL_catalogue_adipose eQTL	0.00253711	0	2322
WDFY1-AP1S3 (M, GWAS)	CUL3	eQTL_catalogue_adipose sQTL	0.00167862	0.0226862	3806
WDFY1-AP1S3 (M, GWAS)	DOCK10	eQTL_catalogue_adipose sQTL	0.0110024	0.00511039	3101
WDFY1-AP1S3 (M, GWAS)	FARSB	eQTL_catalogue_adipose sQTL	0.00531714	0	2828
WDFY1-AP1S3 (M, GWAS)	ACSL3	eQTL_catalogue_adipose sQTL	0.00214633	0.0046129	3599
WDFY1-AP1S3 (M, GWAS)	MRPL44	eQTL_catalogue_adipose_visceral eQTL	0.114296	0	6148
WDFY1-AP1S3 (M, GWAS)	AP1S3	eQTL_catalogue_adipose_visceral eQTL	0.043394	0	6408
WDFY1-AP1S3 (M, GWAS)	ENSG00000274629	eQTL_catalogue_adipose_visceral eQTL	0.0373976	0	4151
WDFY1-AP1S3 (M, GWAS)	WDFY1	eQTL_catalogue_adipose_visceral eQTL	0.0334991	0	6181
WDFY1-AP1S3 (M, GWAS)	KCNE4	eQTL_catalogue_adipose_visceral eQTL	0.0334638	0	4140
WDFY1-AP1S3 (M, GWAS)	SCG2	eQTL_catalogue_adipose_visceral eQTL	0.0322188	0	5959
WDFY1-AP1S3 (M, GWAS)	ENSG00000228802	eQTL_catalogue_adipose_visceral eQTL	0.0318296	0	6110
WDFY1-AP1S3 (M, GWAS)	ACSL3	eQTL_catalogue_adipose_visceral eQTL	0.0315493	0.0234181	3518
WDFY1-AP1S3 (M, GWAS)	CUL3	eQTL_catalogue_adipose_visceral eQTL	0.0298043	0	3765
WDFY1-AP1S3 (M, GWAS)	FAM124B	eQTL_catalogue_adipose_visceral eQTL	0.0171062	0.00584593	4348
WDFY1-AP1S3 (M, GWAS)	SERPINE2	eQTL_catalogue_adipose_visceral eQTL	0.0166225	0	5766
WDFY1-AP1S3 (M, GWAS)	SGPP2	eQTL_catalogue_adipose_visceral eQTL	0.00448746	0	2163
WDFY1-AP1S3 (M, GWAS)	MOGAT1	eQTL_catalogue_adipose_visceral eQTL	0.00443552	0	2878
WDFY1-AP1S3 (M, GWAS)	FARSB	eQTL_catalogue_adipose_visceral eQTL	0.00432645	0	2828
WDFY1-AP1S3 (M, GWAS)	ENSG00000288658	eQTL_catalogue_adipose_visceral eQTL	0.00344169	0	1841
WDFY1-AP1S3 (M, GWAS)	DOCK10	eQTL_catalogue_adipose_visceral eQTL	0.00219367	0	2318
WDFY1-AP1S3 (M, GWAS)	DOCK10	eQTL_catalogue_adipose_visceral sQTL	0.0126371	0.00522222	3096
WDFY1-AP1S3 (M, GWAS)	FARSB	eQTL_catalogue_adipose_visceral sQTL	0.00470534	0	2814
WDFY1-AP1S3 (M, GWAS)	ACSL3	eQTL_catalogue_adipose_visceral sQTL	0.00213954	0.00463201	3584
WDFY1-AP1S3 (M, GWAS)	WDFY1	eQTL_catalogue_adrenal_gland eQTL	0.157953	0	6092
WDFY1-AP1S3 (M, GWAS)	MRPL44	eQTL_catalogue_adrenal_gland eQTL	0.109396	0	6059
WDFY1-AP1S3 (M, GWAS)	SERPINE2	eQTL_catalogue_adrenal_gland eQTL	0.0863518	0	5678
WDFY1-AP1S3 (M, GWAS)	CUL3	eQTL_catalogue_adrenal_gland eQTL	0.0639641	0	3704
WDFY1-AP1S3 (M, GWAS)	AP1S3	eQTL_catalogue_adrenal_gland eQTL	0.0469121	0	6318
WDFY1-AP1S3 (M, GWAS)	KCNE4	eQTL_catalogue_adrenal_gland eQTL	0.0455704	0	4092
WDFY1-AP1S3 (M, GWAS)	ENSG00000274629	eQTL_catalogue_adrenal_gland eQTL	0.0432719	0	4083
WDFY1-AP1S3 (M, GWAS)	ENSG00000228802	eQTL_catalogue_adrenal_gland eQTL	0.0427351	0	6021
WDFY1-AP1S3 (M, GWAS)	SCG2	eQTL_catalogue_adrenal_gland eQTL	0.0365119	0	5874
WDFY1-AP1S3 (M, GWAS)	ACSL3	eQTL_catalogue_adrenal_gland eQTL	0.0225367	0	3478
WDFY1-AP1S3 (M, GWAS)	FARSB	eQTL_catalogue_adrenal_gland eQTL	0.00452619	0	2795
WDFY1-AP1S3 (M, GWAS)	SGPP2	eQTL_catalogue_adrenal_gland eQTL	0.0042511	0	2142
WDFY1-AP1S3 (M, GWAS)	ENSG00000288658	eQTL_catalogue_adrenal_gland eQTL	0.00333981	0	1827
WDFY1-AP1S3 (M, GWAS)	FAM124B	eQTL_catalogue_adrenal_gland eQTL	0.00333737	0.0019501	4275
WDFY1-AP1S3 (M, GWAS)	DOCK10	eQTL_catalogue_adrenal_gland eQTL	0.00206009	0	2275
WDFY1-AP1S3 (M, GWAS)	ACSL3	eQTL_catalogue_adrenal_gland sQTL	0.00214545	0.00460116	3544
WDFY1-AP1S3 (M, GWAS)	FARSB	eQTL_catalogue_adrenal_gland sQTL	0.00421484	0	2781
WDFY1-AP1S3 (M, GWAS)	CUL3	eQTL_catalogue_amygdala eQTL	0.0650845	0.0518253	3238
WDFY1-AP1S3 (M, GWAS)	SCG2	eQTL_catalogue_amygdala eQTL	0.0629734	0	5153
WDFY1-AP1S3 (M, GWAS)	AP1S3	eQTL_catalogue_amygdala eQTL	0.0604054	0	5538
WDFY1-AP1S3 (M, GWAS)	MRPL44	eQTL_catalogue_amygdala eQTL	0.045993	0	5298
WDFY1-AP1S3 (M, GWAS)	FAM124B	eQTL_catalogue_amygdala eQTL	0.0457178	0	3747
WDFY1-AP1S3 (M, GWAS)	ENSG00000274629	eQTL_catalogue_amygdala eQTL	0.0454731	0	3575
WDFY1-AP1S3 (M, GWAS)	ENSG00000228802	eQTL_catalogue_amygdala eQTL	0.0436645	0	5263
WDFY1-AP1S3 (M, GWAS)	KCNE4	eQTL_catalogue_amygdala eQTL	0.0420189	0	3600
WDFY1-AP1S3 (M, GWAS)	WDFY1	eQTL_catalogue_amygdala eQTL	0.0419117	0	5328
WDFY1-AP1S3 (M, GWAS)	SERPINE2	eQTL_catalogue_amygdala eQTL	0.0410987	0	4935
WDFY1-AP1S3 (M, GWAS)	ACSL3	eQTL_catalogue_amygdala eQTL	0.0254602	0	3094
WDFY1-AP1S3 (M, GWAS)	MOGAT1	eQTL_catalogue_amygdala eQTL	0.00412765	0	2510
WDFY1-AP1S3 (M, GWAS)	FARSB	eQTL_catalogue_amygdala eQTL	0.00392172	0	2463
WDFY1-AP1S3 (M, GWAS)	SGPP2	eQTL_catalogue_amygdala eQTL	0.00295511	0	1878
WDFY1-AP1S3 (M, GWAS)	ENSG00000288658	eQTL_catalogue_amygdala eQTL	0.00283478	0	1593
WDFY1-AP1S3 (M, GWAS)	DOCK10	eQTL_catalogue_amygdala eQTL	0.00158631	0	1978
WDFY1-AP1S3 (M, GWAS)	NYAP2	eQTL_catalogue_amygdala eQTL	0.00106201	0	1033
WDFY1-AP1S3 (M, GWAS)	KCNE4	eQTL_catalogue_anterior_cingulate_cortex eQTL	0.0564386	0	3689
WDFY1-AP1S3 (M, GWAS)	CUL3	eQTL_catalogue_anterior_cingulate_cortex eQTL	0.0514541	0.00925086	3409
WDFY1-AP1S3 (M, GWAS)	AP1S3	eQTL_catalogue_anterior_cingulate_cortex eQTL	0.0489969	0	5734
WDFY1-AP1S3 (M, GWAS)	FAM124B	eQTL_catalogue_anterior_cingulate_cortex eQTL	0.0443114	0	3936
WDFY1-AP1S3 (M, GWAS)	MRPL44	eQTL_catalogue_anterior_cingulate_cortex eQTL	0.0438338	0	5493
WDFY1-AP1S3 (M, GWAS)	ENSG00000228802	eQTL_catalogue_anterior_cingulate_cortex eQTL	0.0436042	0	5456
WDFY1-AP1S3 (M, GWAS)	SERPINE2	eQTL_catalogue_anterior_cingulate_cortex eQTL	0.0426595	0	5129
WDFY1-AP1S3 (M, GWAS)	WDFY1	eQTL_catalogue_anterior_cingulate_cortex eQTL	0.0395083	0	5522
WDFY1-AP1S3 (M, GWAS)	SCG2	eQTL_catalogue_anterior_cingulate_cortex eQTL	0.0372725	0	5329
WDFY1-AP1S3 (M, GWAS)	ACSL3	eQTL_catalogue_anterior_cingulate_cortex eQTL	0.0273077	0	3114
WDFY1-AP1S3 (M, GWAS)	FARSB	eQTL_catalogue_anterior_cingulate_cortex eQTL	0.00359647	0	2499
WDFY1-AP1S3 (M, GWAS)	MOGAT1	eQTL_catalogue_anterior_cingulate_cortex eQTL	0.00337671	0	2546
WDFY1-AP1S3 (M, GWAS)	SGPP2	eQTL_catalogue_anterior_cingulate_cortex eQTL	0.0029002	0	1888
WDFY1-AP1S3 (M, GWAS)	ENSG00000288658	eQTL_catalogue_anterior_cingulate_cortex eQTL	0.00241562	0	1595
WDFY1-AP1S3 (M, GWAS)	DOCK10	eQTL_catalogue_anterior_cingulate_cortex eQTL	0.00184994	0	2084
WDFY1-AP1S3 (M, GWAS)	NYAP2	eQTL_catalogue_anterior_cingulate_cortex eQTL	0.00109122	0	1111
WDFY1-AP1S3 (M, GWAS)	ACSL3	eQTL_catalogue_anterior_cingulate_cortex sQTL	0.00222053	0.00472226	3177
WDFY1-AP1S3 (M, GWAS)	FAM124B	eQTL_catalogue_aorta eQTL	0.0665305	0	4340
WDFY1-AP1S3 (M, GWAS)	AP1S3	eQTL_catalogue_aorta eQTL	0.0649985	0	6429
WDFY1-AP1S3 (M, GWAS)	CUL3	eQTL_catalogue_aorta eQTL	0.0523375	0	3770
WDFY1-AP1S3 (M, GWAS)	WDFY1	eQTL_catalogue_aorta eQTL	0.0426686	0	6201
WDFY1-AP1S3 (M, GWAS)	ENSG00000274629	eQTL_catalogue_aorta eQTL	0.0391266	0	4147
WDFY1-AP1S3 (M, GWAS)	SCG2	eQTL_catalogue_aorta eQTL	0.035867	0	5975
WDFY1-AP1S3 (M, GWAS)	KCNE4	eQTL_catalogue_aorta eQTL	0.0349205	0	4165
WDFY1-AP1S3 (M, GWAS)	ENSG00000228802	eQTL_catalogue_aorta eQTL	0.034693	0	6130
WDFY1-AP1S3 (M, GWAS)	MRPL44	eQTL_catalogue_aorta eQTL	0.0343985	0	6168
WDFY1-AP1S3 (M, GWAS)	ACSL3	eQTL_catalogue_aorta eQTL	0.0205124	0	3546
WDFY1-AP1S3 (M, GWAS)	SERPINE2	eQTL_catalogue_aorta eQTL	0.0164192	0	5784
WDFY1-AP1S3 (M, GWAS)	FARSB	eQTL_catalogue_aorta eQTL	0.00529403	0	2846
WDFY1-AP1S3 (M, GWAS)	MOGAT1	eQTL_catalogue_aorta eQTL	0.00482809	0	2897
WDFY1-AP1S3 (M, GWAS)	SGPP2	eQTL_catalogue_aorta eQTL	0.00377343	0	2191
WDFY1-AP1S3 (M, GWAS)	DOCK10	eQTL_catalogue_aorta eQTL	0.00216534	0	2314
WDFY1-AP1S3 (M, GWAS)	NYAP2	eQTL_catalogue_aorta eQTL	0.00164317	0	1235
WDFY1-AP1S3 (M, GWAS)	FARSB	eQTL_catalogue_aorta sQTL	0.00473696	0	2832
WDFY1-AP1S3 (M, GWAS)	ACSL3	eQTL_catalogue_aorta sQTL	0.00212524	0.00459228	3612
WDFY1-AP1S3 (M, GWAS)	SERPINE2	eQTL_catalogue_atrial_appendage eQTL	0.0943956	0	5763
WDFY1-AP1S3 (M, GWAS)	KCNE4	eQTL_catalogue_atrial_appendage eQTL	0.0520922	0	4138
WDFY1-AP1S3 (M, GWAS)	MRPL44	eQTL_catalogue_atrial_appendage eQTL	0.0487107	0	6142
WDFY1-AP1S3 (M, GWAS)	WDFY1	eQTL_catalogue_atrial_appendage eQTL	0.0408452	0	6175
WDFY1-AP1S3 (M, GWAS)	ENSG00000228802	eQTL_catalogue_atrial_appendage eQTL	0.0405964	0	6104
WDFY1-AP1S3 (M, GWAS)	CUL3	eQTL_catalogue_atrial_appendage eQTL	0.0379768	0	3753
WDFY1-AP1S3 (M, GWAS)	SCG2	eQTL_catalogue_atrial_appendage eQTL	0.0332026	0	5951
WDFY1-AP1S3 (M, GWAS)	ACSL3	eQTL_catalogue_atrial_appendage eQTL	0.0301398	0	3520
WDFY1-AP1S3 (M, GWAS)	AP1S3	eQTL_catalogue_atrial_appendage eQTL	0.0294987	0	6397
WDFY1-AP1S3 (M, GWAS)	FAM124B	eQTL_catalogue_atrial_appendage eQTL	0.00799066	0.00286892	4338
WDFY1-AP1S3 (M, GWAS)	FARSB	eQTL_catalogue_atrial_appendage eQTL	0.00494925	0	2830
WDFY1-AP1S3 (M, GWAS)	MOGAT1	eQTL_catalogue_atrial_appendage eQTL	0.00488762	0	2881
WDFY1-AP1S3 (M, GWAS)	SGPP2	eQTL_catalogue_atrial_appendage eQTL	0.0036486	0	2162
WDFY1-AP1S3 (M, GWAS)	ENSG00000288658	eQTL_catalogue_atrial_appendage eQTL	0.00348257	0	1826
WDFY1-AP1S3 (M, GWAS)	DOCK10	eQTL_catalogue_atrial_appendage eQTL	0.00217407	0	2309
WDFY1-AP1S3 (M, GWAS)	FARSB	eQTL_catalogue_atrial_appendage sQTL	0.00476992	0	2816
WDFY1-AP1S3 (M, GWAS)	ACSL3	eQTL_catalogue_atrial_appendage sQTL	0.00242955	0.00440513	3586
WDFY1-AP1S3 (M, GWAS)	ACSL3	eQTL_catalogue_blood eQTL	0.294789	0	3548
WDFY1-AP1S3 (M, GWAS)	AP1S3	eQTL_catalogue_blood eQTL	0.185319	0	6447
WDFY1-AP1S3 (M, GWAS)	CUL3	eQTL_catalogue_blood eQTL	0.0664185	0	3779
WDFY1-AP1S3 (M, GWAS)	WDFY1	eQTL_catalogue_blood eQTL	0.0474787	0	6220
WDFY1-AP1S3 (M, GWAS)	MRPL44	eQTL_catalogue_blood eQTL	0.0300723	0	6187
WDFY1-AP1S3 (M, GWAS)	FAM124B	eQTL_catalogue_blood eQTL	0.0282583	0.0119234	4358
WDFY1-AP1S3 (M, GWAS)	FARSB	eQTL_catalogue_blood eQTL	0.00478361	0	2856
WDFY1-AP1S3 (M, GWAS)	DOCK10	eQTL_catalogue_blood eQTL	0.00404557	0	2326
WDFY1-AP1S3 (M, GWAS)	SGPP2	eQTL_catalogue_blood eQTL	0.00341404	0	2189
WDFY1-AP1S3 (M, GWAS)	SERPINE2	eQTL_catalogue_blood eQTL	0.0012094	0	5801
WDFY1-AP1S3 (M, GWAS)	DOCK10	eQTL_catalogue_blood sQTL	0.0119668	0.00521929	3106
WDFY1-AP1S3 (M, GWAS)	ACSL3	eQTL_catalogue_blood sQTL	0.00214244	0.00454282	3613
WDFY1-AP1S3 (M, GWAS)	MRPL44	eQTL_catalogue_blueprint_monocytes eQTL	0.046678	0	5816
WDFY1-AP1S3 (M, GWAS)	WDFY1	eQTL_catalogue_blueprint_monocytes eQTL	0.0433721	0	5846
WDFY1-AP1S3 (M, GWAS)	AP1S3	eQTL_catalogue_blueprint_monocytes eQTL	0.0416173	0	6074
WDFY1-AP1S3 (M, GWAS)	CUL3	eQTL_catalogue_blueprint_monocytes eQTL	0.0364315	0	3588
WDFY1-AP1S3 (M, GWAS)	ACSL3	eQTL_catalogue_blueprint_monocytes eQTL	0.0294652	0.0085317	3366
WDFY1-AP1S3 (M, GWAS)	FARSB	eQTL_catalogue_blueprint_monocytes eQTL	0.00405404	0	2667
WDFY1-AP1S3 (M, GWAS)	DOCK10	eQTL_catalogue_blueprint_monocytes eQTL	0.00403311	0	2234
WDFY1-AP1S3 (M, GWAS)	MOGAT1	eQTL_catalogue_blueprint_monocytes eQTL	0.00367941	0	2717
WDFY1-AP1S3 (M, GWAS)	FAM124B	eQTL_catalogue_blueprint_monocytes eQTL	0.00319432	0.00265148	4146
WDFY1-AP1S3 (M, GWAS)	DOCK10	eQTL_catalogue_blueprint_monocytes sQTL	0.0555144	0.00463157	2911
WDFY1-AP1S3 (M, GWAS)	FARSB	eQTL_catalogue_blueprint_monocytes sQTL	0.00438742	0	2655
WDFY1-AP1S3 (M, GWAS)	CUL3	eQTL_catalogue_blueprint_monocytes sQTL	0.00400644	0.00168295	3640
WDFY1-AP1S3 (M, GWAS)	ACSL3	eQTL_catalogue_braineac_putamen eQTL	0.0881408	0	2650
WDFY1-AP1S3 (M, GWAS)	ENSG00000228802	eQTL_catalogue_braineac_putamen eQTL	0.0618688	0	4747
WDFY1-AP1S3 (M, GWAS)	CUL3	eQTL_catalogue_braineac_putamen eQTL	0.058909	0	3032
WDFY1-AP1S3 (M, GWAS)	FAM124B	eQTL_catalogue_braineac_putamen eQTL	0.0549153	0	3484
WDFY1-AP1S3 (M, GWAS)	ENSG00000235610	eQTL_catalogue_braineac_putamen eQTL	0.0535164	0	4448
WDFY1-AP1S3 (M, GWAS)	CCDC195	eQTL_catalogue_braineac_putamen eQTL	0.051618	0	2823
WDFY1-AP1S3 (M, GWAS)	KCNE4	eQTL_catalogue_braineac_putamen eQTL	0.0508086	0.0146432	3133
WDFY1-AP1S3 (M, GWAS)	ENSG00000274629	eQTL_catalogue_braineac_putamen eQTL	0.0481502	0	3314
WDFY1-AP1S3 (M, GWAS)	SCG2	eQTL_catalogue_braineac_putamen eQTL	0.0480097	0	4637
WDFY1-AP1S3 (M, GWAS)	ACSL3-AS1	eQTL_catalogue_braineac_putamen eQTL	0.0479619	0	2789
WDFY1-AP1S3 (M, GWAS)	WDFY1	eQTL_catalogue_braineac_putamen eQTL	0.0467121	0	4811
WDFY1-AP1S3 (M, GWAS)	SERPINE2	eQTL_catalogue_braineac_putamen eQTL	0.0436006	0	4455
WDFY1-AP1S3 (M, GWAS)	ENSG00000231189	eQTL_catalogue_braineac_putamen eQTL	0.0429329	0	4431
WDFY1-AP1S3 (M, GWAS)	MRPL44	eQTL_catalogue_braineac_putamen eQTL	0.0419432	0	4783
WDFY1-AP1S3 (M, GWAS)	AP1S3	eQTL_catalogue_braineac_putamen eQTL	0.0417488	0	5020
WDFY1-AP1S3 (M, GWAS)	FARSB	eQTL_catalogue_braineac_putamen eQTL	0.0076061	0	2123
WDFY1-AP1S3 (M, GWAS)	MOGAT1	eQTL_catalogue_braineac_putamen eQTL	0.00300056	0	2143
WDFY1-AP1S3 (M, GWAS)	SGPP2	eQTL_catalogue_braineac_putamen eQTL	0.00246465	0	1627
WDFY1-AP1S3 (M, GWAS)	ENSG00000288658	eQTL_catalogue_braineac_putamen eQTL	0.00243824	0	1366
WDFY1-AP1S3 (M, GWAS)	PAX3	eQTL_catalogue_braineac_putamen eQTL	0.00231909	0	1317
WDFY1-AP1S3 (M, GWAS)	CCDC140	eQTL_catalogue_braineac_putamen eQTL	0.00193434	0	1315
WDFY1-AP1S3 (M, GWAS)	DOCK10	eQTL_catalogue_braineac_putamen eQTL	0.00135238	0	1927
WDFY1-AP1S3 (M, GWAS)	NYAP2	eQTL_catalogue_braineac_putamen eQTL	0.000771431	0	1017
WDFY1-AP1S3 (M, GWAS)	ENSG00000289265	eQTL_catalogue_braineac_putamen eQTL	0.000307278	0	292
WDFY1-AP1S3 (M, GWAS)	ACSL3	eQTL_catalogue_braineac_putamen sQTL	0.00338914	0.00727582	2701
WDFY1-AP1S3 (M, GWAS)	ACSL3-AS1	eQTL_catalogue_braineac_substantia_nigra eQTL	0.0683108	0	2361
WDFY1-AP1S3 (M, GWAS)	KCNE4	eQTL_catalogue_braineac_substantia_nigra eQTL	0.0600393	0	2679
WDFY1-AP1S3 (M, GWAS)	AP1S3	eQTL_catalogue_braineac_substantia_nigra eQTL	0.0572864	0	4439
WDFY1-AP1S3 (M, GWAS)	SCG2	eQTL_catalogue_braineac_substantia_nigra eQTL	0.0560859	0	4097
WDFY1-AP1S3 (M, GWAS)	WDFY1	eQTL_catalogue_braineac_substantia_nigra eQTL	0.0527466	0	4233
WDFY1-AP1S3 (M, GWAS)	CCDC195	eQTL_catalogue_braineac_substantia_nigra eQTL	0.0505761	0	2593
WDFY1-AP1S3 (M, GWAS)	ENSG00000274629	eQTL_catalogue_braineac_substantia_nigra eQTL	0.0499881	0	2878
WDFY1-AP1S3 (M, GWAS)	CUL3	eQTL_catalogue_braineac_substantia_nigra eQTL	0.0493819	0	2688
WDFY1-AP1S3 (M, GWAS)	MRPL44	eQTL_catalogue_braineac_substantia_nigra eQTL	0.0488447	0	4206
WDFY1-AP1S3 (M, GWAS)	FAM124B	eQTL_catalogue_braineac_substantia_nigra eQTL	0.0483933	0	3017
WDFY1-AP1S3 (M, GWAS)	ENSG00000235610	eQTL_catalogue_braineac_substantia_nigra eQTL	0.0481994	0	3919
WDFY1-AP1S3 (M, GWAS)	SERPINE2	eQTL_catalogue_braineac_substantia_nigra eQTL	0.0466383	0	3900
WDFY1-AP1S3 (M, GWAS)	ENSG00000228802	eQTL_catalogue_braineac_substantia_nigra eQTL	0.0459915	0	4172
WDFY1-AP1S3 (M, GWAS)	ACSL3	eQTL_catalogue_braineac_substantia_nigra eQTL	0.0285557	0.0185175	2226
WDFY1-AP1S3 (M, GWAS)	CCDC140	eQTL_catalogue_braineac_substantia_nigra eQTL	0.00210839	0.00634962	1204
WDFY1-AP1S3 (M, GWAS)	ENSG00000288658	eQTL_catalogue_braineac_substantia_nigra eQTL	0.00469437	0	1255
WDFY1-AP1S3 (M, GWAS)	PAX3	eQTL_catalogue_braineac_substantia_nigra eQTL	0.0027997	0	1206
WDFY1-AP1S3 (M, GWAS)	FARSB	eQTL_catalogue_braineac_substantia_nigra eQTL	0.00258208	0	1800
WDFY1-AP1S3 (M, GWAS)	MOGAT1	eQTL_catalogue_braineac_substantia_nigra eQTL	0.00255042	0	1802
WDFY1-AP1S3 (M, GWAS)	SGPP2	eQTL_catalogue_braineac_substantia_nigra eQTL	0.00234303	0	1497
WDFY1-AP1S3 (M, GWAS)	DOCK10	eQTL_catalogue_braineac_substantia_nigra eQTL	0.00113292	0	1796
WDFY1-AP1S3 (M, GWAS)	NYAP2	eQTL_catalogue_braineac_substantia_nigra eQTL	0.000579406	0	927
WDFY1-AP1S3 (M, GWAS)	ENSG00000289265	eQTL_catalogue_braineac_substantia_nigra eQTL	0.000275395	0	258
WDFY1-AP1S3 (M, GWAS)	SCG2	eQTL_catalogue_breast eQTL	0.0726644	0	5958
WDFY1-AP1S3 (M, GWAS)	AP1S3	eQTL_catalogue_breast eQTL	0.0575663	0	6411
WDFY1-AP1S3 (M, GWAS)	MRPL44	eQTL_catalogue_breast eQTL	0.0454098	0	6151
WDFY1-AP1S3 (M, GWAS)	FAM124B	eQTL_catalogue_breast eQTL	0.0417323	0	4347
WDFY1-AP1S3 (M, GWAS)	CUL3	eQTL_catalogue_breast eQTL	0.040369	0	3770
WDFY1-AP1S3 (M, GWAS)	ENSG00000228802	eQTL_catalogue_breast eQTL	0.0396689	0	6113
WDFY1-AP1S3 (M, GWAS)	ENSG00000274629	eQTL_catalogue_breast eQTL	0.0379272	0	4152
WDFY1-AP1S3 (M, GWAS)	KCNE4	eQTL_catalogue_breast eQTL	0.0366138	0	4135
WDFY1-AP1S3 (M, GWAS)	SERPINE2	eQTL_catalogue_breast eQTL	0.0341412	0	5768
WDFY1-AP1S3 (M, GWAS)	WDFY1	eQTL_catalogue_breast eQTL	0.0339204	0	6183
WDFY1-AP1S3 (M, GWAS)	ACSL3	eQTL_catalogue_breast eQTL	0.021387	0	3522
WDFY1-AP1S3 (M, GWAS)	FARSB	eQTL_catalogue_breast eQTL	0.00430028	0	2828
WDFY1-AP1S3 (M, GWAS)	MOGAT1	eQTL_catalogue_breast eQTL	0.00428714	0	2877
WDFY1-AP1S3 (M, GWAS)	SGPP2	eQTL_catalogue_breast eQTL	0.00361321	0	2166
WDFY1-AP1S3 (M, GWAS)	PAX3	eQTL_catalogue_breast eQTL	0.00310039	0	1791
WDFY1-AP1S3 (M, GWAS)	DOCK10	eQTL_catalogue_breast eQTL	0.00246071	0	2326
WDFY1-AP1S3 (M, GWAS)	FARSB	eQTL_catalogue_breast sQTL	0.00462729	0	2814
WDFY1-AP1S3 (M, GWAS)	ACSL3	eQTL_catalogue_breast sQTL	0.00208535	0.00448563	3589
WDFY1-AP1S3 (M, GWAS)	KCNE4	eQTL_catalogue_caudate eQTL	0.0484982	0	3886
WDFY1-AP1S3 (M, GWAS)	FAM124B	eQTL_catalogue_caudate eQTL	0.046529	0	4203
WDFY1-AP1S3 (M, GWAS)	ENSG00000228802	eQTL_catalogue_caudate eQTL	0.0440316	0	5806
WDFY1-AP1S3 (M, GWAS)	CUL3	eQTL_catalogue_caudate eQTL	0.0430223	0.0135379	3648
WDFY1-AP1S3 (M, GWAS)	SERPINE2	eQTL_catalogue_caudate eQTL	0.0421455	0	5467
WDFY1-AP1S3 (M, GWAS)	SCG2	eQTL_catalogue_caudate eQTL	0.041106	0	5656
WDFY1-AP1S3 (M, GWAS)	WDFY1	eQTL_catalogue_caudate eQTL	0.0386891	0	5874
WDFY1-AP1S3 (M, GWAS)	AP1S3	eQTL_catalogue_caudate eQTL	0.0375253	0	6091
WDFY1-AP1S3 (M, GWAS)	MRPL44	eQTL_catalogue_caudate eQTL	0.0353467	0	5843
WDFY1-AP1S3 (M, GWAS)	ACSL3	eQTL_catalogue_caudate eQTL	0.0228751	0	3282
WDFY1-AP1S3 (M, GWAS)	FARSB	eQTL_catalogue_caudate eQTL	0.00416295	0	2629
WDFY1-AP1S3 (M, GWAS)	MOGAT1	eQTL_catalogue_caudate eQTL	0.00392714	0	2677
WDFY1-AP1S3 (M, GWAS)	SGPP2	eQTL_catalogue_caudate eQTL	0.00346887	0	1985
WDFY1-AP1S3 (M, GWAS)	ENSG00000288658	eQTL_catalogue_caudate eQTL	0.00298468	0	1674
WDFY1-AP1S3 (M, GWAS)	DOCK10	eQTL_catalogue_caudate eQTL	0.00265121	0	2253
WDFY1-AP1S3 (M, GWAS)	NYAP2	eQTL_catalogue_caudate eQTL	0.00151366	0	1193
WDFY1-AP1S3 (M, GWAS)	DOCK10	eQTL_catalogue_caudate sQTL	0.0426256	0.0132507	3011
WDFY1-AP1S3 (M, GWAS)	ACSL3	eQTL_catalogue_caudate sQTL	0.00214657	0.00464766	3346
WDFY1-AP1S3 (M, GWAS)	FARSB	eQTL_catalogue_caudate sQTL	0.00428691	0	2615
WDFY1-AP1S3 (M, GWAS)	WDFY1	eQTL_catalogue_cedar_monocytes eQTL	0.075081	0	5906
WDFY1-AP1S3 (M, GWAS)	SERPINE2	eQTL_catalogue_cedar_monocytes eQTL	0.0539828	0	5493
WDFY1-AP1S3 (M, GWAS)	SCG2	eQTL_catalogue_cedar_monocytes eQTL	0.0517823	0	5703
WDFY1-AP1S3 (M, GWAS)	CUL3	eQTL_catalogue_cedar_monocytes eQTL	0.0488853	0	3645
WDFY1-AP1S3 (M, GWAS)	MRPL44	eQTL_catalogue_cedar_monocytes eQTL	0.0474744	0	5873
WDFY1-AP1S3 (M, GWAS)	KCNE4	eQTL_catalogue_cedar_monocytes eQTL	0.0393026	0	3942
WDFY1-AP1S3 (M, GWAS)	AP1S3	eQTL_catalogue_cedar_monocytes eQTL	0.0346118	0	6137
WDFY1-AP1S3 (M, GWAS)	FAM124B	eQTL_catalogue_cedar_monocytes eQTL	0.032184	0	4218
WDFY1-AP1S3 (M, GWAS)	ACSL3	eQTL_catalogue_cedar_monocytes eQTL	0.0205776	0	3413
WDFY1-AP1S3 (M, GWAS)	MOGAT1	eQTL_catalogue_cedar_monocytes eQTL	0.0063	0	2740
WDFY1-AP1S3 (M, GWAS)	FARSB	eQTL_catalogue_cedar_monocytes eQTL	0.0046165	0	2693
WDFY1-AP1S3 (M, GWAS)	DOCK10	eQTL_catalogue_cedar_monocytes eQTL	0.00404096	0	2247
WDFY1-AP1S3 (M, GWAS)	SGPP2	eQTL_catalogue_cedar_monocytes eQTL	0.00333108	0	2026
WDFY1-AP1S3 (M, GWAS)	PAX3	eQTL_catalogue_cedar_monocytes eQTL	0.0026504	0	1666
WDFY1-AP1S3 (M, GWAS)	CCDC140	eQTL_catalogue_cedar_monocytes eQTL	0.0024751	0	1663
WDFY1-AP1S3 (M, GWAS)	NYAP2	eQTL_catalogue_cedar_monocytes eQTL	0.00115704	0	1207
WDFY1-AP1S3 (M, GWAS)	AP1S3	eQTL_catalogue_cerebellar_hemisphere eQTL	0.16203	0	5884
WDFY1-AP1S3 (M, GWAS)	KCNE4	eQTL_catalogue_cerebellar_hemisphere eQTL	0.0680089	0	3779
WDFY1-AP1S3 (M, GWAS)	CUL3	eQTL_catalogue_cerebellar_hemisphere eQTL	0.0491603	0	3503
WDFY1-AP1S3 (M, GWAS)	FAM124B	eQTL_catalogue_cerebellar_hemisphere eQTL	0.0454485	0	4044
WDFY1-AP1S3 (M, GWAS)	ENSG00000274629	eQTL_catalogue_cerebellar_hemisphere eQTL	0.0424028	0	3864
WDFY1-AP1S3 (M, GWAS)	ENSG00000228802	eQTL_catalogue_cerebellar_hemisphere eQTL	0.0420832	0	5592
WDFY1-AP1S3 (M, GWAS)	WDFY1	eQTL_catalogue_cerebellar_hemisphere eQTL	0.0394516	0	5659
WDFY1-AP1S3 (M, GWAS)	SERPINE2	eQTL_catalogue_cerebellar_hemisphere eQTL	0.0390798	0	5259
WDFY1-AP1S3 (M, GWAS)	SCG2	eQTL_catalogue_cerebellar_hemisphere eQTL	0.0375374	0	5467
WDFY1-AP1S3 (M, GWAS)	MRPL44	eQTL_catalogue_cerebellar_hemisphere eQTL	0.0371883	0	5628
WDFY1-AP1S3 (M, GWAS)	ACSL3	eQTL_catalogue_cerebellar_hemisphere eQTL	0.0231996	0	3193
WDFY1-AP1S3 (M, GWAS)	FARSB	eQTL_catalogue_cerebellar_hemisphere eQTL	0.00386154	0	2554
WDFY1-AP1S3 (M, GWAS)	SGPP2	eQTL_catalogue_cerebellar_hemisphere eQTL	0.00338186	0	1932
WDFY1-AP1S3 (M, GWAS)	ENSG00000288658	eQTL_catalogue_cerebellar_hemisphere eQTL	0.00306369	0	1627
WDFY1-AP1S3 (M, GWAS)	PAX3	eQTL_catalogue_cerebellar_hemisphere eQTL	0.00253839	0	1578
WDFY1-AP1S3 (M, GWAS)	CCDC140	eQTL_catalogue_cerebellar_hemisphere eQTL	0.00237265	0	1576
WDFY1-AP1S3 (M, GWAS)	DOCK10	eQTL_catalogue_cerebellar_hemisphere eQTL	0.001968	0	2146
WDFY1-AP1S3 (M, GWAS)	NYAP2	eQTL_catalogue_cerebellar_hemisphere eQTL	0.00147693	0	1146
WDFY1-AP1S3 (M, GWAS)	ACSL3	eQTL_catalogue_cerebellar_hemisphere sQTL	0.00356583	0.00467733	3256
WDFY1-AP1S3 (M, GWAS)	FARSB	eQTL_catalogue_cerebellar_hemisphere sQTL	0.00374685	0	2541
WDFY1-AP1S3 (M, GWAS)	AP1S3	eQTL_catalogue_cerebellum eQTL	0.0736985	0	6131
WDFY1-AP1S3 (M, GWAS)	KCNE4	eQTL_catalogue_cerebellum eQTL	0.0592484	0	3974
WDFY1-AP1S3 (M, GWAS)	WDFY1	eQTL_catalogue_cerebellum eQTL	0.0565067	0	5914
WDFY1-AP1S3 (M, GWAS)	ENSG00000228802	eQTL_catalogue_cerebellum eQTL	0.0503469	0	5846
WDFY1-AP1S3 (M, GWAS)	FAM124B	eQTL_catalogue_cerebellum eQTL	0.0479996	0	4157
WDFY1-AP1S3 (M, GWAS)	SERPINE2	eQTL_catalogue_cerebellum eQTL	0.0425218	0	5508
WDFY1-AP1S3 (M, GWAS)	CUL3	eQTL_catalogue_cerebellum eQTL	0.0416572	0	3612
WDFY1-AP1S3 (M, GWAS)	SCG2	eQTL_catalogue_cerebellum eQTL	0.040225	0	5704
WDFY1-AP1S3 (M, GWAS)	ENSG00000274629	eQTL_catalogue_cerebellum eQTL	0.0398106	0	3976
WDFY1-AP1S3 (M, GWAS)	MRPL44	eQTL_catalogue_cerebellum eQTL	0.036959	0	5882
WDFY1-AP1S3 (M, GWAS)	ACSL3	eQTL_catalogue_cerebellum eQTL	0.021553	0	3378
WDFY1-AP1S3 (M, GWAS)	FARSB	eQTL_catalogue_cerebellum eQTL	0.00418225	0	2702
WDFY1-AP1S3 (M, GWAS)	SGPP2	eQTL_catalogue_cerebellum eQTL	0.00365592	0	2069
WDFY1-AP1S3 (M, GWAS)	CCDC140	eQTL_catalogue_cerebellum eQTL	0.00355398	0	1706
WDFY1-AP1S3 (M, GWAS)	ENSG00000288658	eQTL_catalogue_cerebellum eQTL	0.00314342	0	1760
WDFY1-AP1S3 (M, GWAS)	PAX3	eQTL_catalogue_cerebellum eQTL	0.00301312	0	1708
WDFY1-AP1S3 (M, GWAS)	DOCK10	eQTL_catalogue_cerebellum eQTL	0.0021154	0	2202
WDFY1-AP1S3 (M, GWAS)	NYAP2	eQTL_catalogue_cerebellum eQTL	0.00151112	0	1173
WDFY1-AP1S3 (M, GWAS)	ACSL3	eQTL_catalogue_cerebellum sQTL	0.0023455	0.00471686	3442
WDFY1-AP1S3 (M, GWAS)	FARSB	eQTL_catalogue_cerebellum sQTL	0.00420751	0	2688
WDFY1-AP1S3 (M, GWAS)	WDFY1	eQTL_catalogue_commonmind_dlpfc eQTL	0.081785	0	6080
WDFY1-AP1S3 (M, GWAS)	SERPINE2	eQTL_catalogue_commonmind_dlpfc eQTL	0.0666735	0	5663
WDFY1-AP1S3 (M, GWAS)	ACSL3-AS1	eQTL_catalogue_commonmind_dlpfc eQTL	0.0596368	0	3687
WDFY1-AP1S3 (M, GWAS)	ENSG00000274629	eQTL_catalogue_commonmind_dlpfc eQTL	0.0373182	0	4039
WDFY1-AP1S3 (M, GWAS)	ENSG00000228802	eQTL_catalogue_commonmind_dlpfc eQTL	0.0359367	0	6007
WDFY1-AP1S3 (M, GWAS)	SCG2	eQTL_catalogue_commonmind_dlpfc eQTL	0.0348553	0	5895
WDFY1-AP1S3 (M, GWAS)	AP1S3	eQTL_catalogue_commonmind_dlpfc eQTL	0.0226607	0	6330
WDFY1-AP1S3 (M, GWAS)	ACSL3	eQTL_catalogue_commonmind_dlpfc eQTL	0.0208852	0	3522
WDFY1-AP1S3 (M, GWAS)	CUL3	eQTL_catalogue_commonmind_dlpfc eQTL	0.0130713	0.0068888	3679
WDFY1-AP1S3 (M, GWAS)	SGPP2	eQTL_catalogue_commonmind_dlpfc eQTL	0.00648595	0	2202
WDFY1-AP1S3 (M, GWAS)	ENSG00000288658	eQTL_catalogue_commonmind_dlpfc eQTL	0.00555647	0	1880
WDFY1-AP1S3 (M, GWAS)	MOGAT1	eQTL_catalogue_commonmind_dlpfc eQTL	0.00471082	0	2886
WDFY1-AP1S3 (M, GWAS)	FARSB	eQTL_catalogue_commonmind_dlpfc eQTL	0.00432195	0	2840
WDFY1-AP1S3 (M, GWAS)	KCNE4	eQTL_catalogue_commonmind_dlpfc eQTL	0.00412133	0	4129
WDFY1-AP1S3 (M, GWAS)	FAM124B	eQTL_catalogue_commonmind_dlpfc eQTL	0.00395271	0.00337836	4233
WDFY1-AP1S3 (M, GWAS)	MRPL44	eQTL_catalogue_commonmind_dlpfc eQTL	0.00317044	0	6044
WDFY1-AP1S3 (M, GWAS)	DOCK10	eQTL_catalogue_commonmind_dlpfc eQTL	0.00287401	0	2254
WDFY1-AP1S3 (M, GWAS)	NYAP2	eQTL_catalogue_commonmind_dlpfc eQTL	0.0011208	0	1192
WDFY1-AP1S3 (M, GWAS)	ENSG00000289265	eQTL_catalogue_commonmind_dlpfc eQTL	0.000568178	0	318
WDFY1-AP1S3 (M, GWAS)	DOCK10	eQTL_catalogue_commonmind_dlpfc sQTL	0.00993656	0.00507409	3015
WDFY1-AP1S3 (M, GWAS)	ACSL3	eQTL_catalogue_commonmind_dlpfc sQTL	0.00213092	0.00519822	3590
WDFY1-AP1S3 (M, GWAS)	FARSB	eQTL_catalogue_commonmind_dlpfc sQTL	0.0047619	0	2824
WDFY1-AP1S3 (M, GWAS)	CUL3	eQTL_catalogue_coronary_artery eQTL	0.0735946	0	3679
WDFY1-AP1S3 (M, GWAS)	WDFY1	eQTL_catalogue_coronary_artery eQTL	0.0647574	0	6094
WDFY1-AP1S3 (M, GWAS)	FAM124B	eQTL_catalogue_coronary_artery eQTL	0.0606541	0	4246
WDFY1-AP1S3 (M, GWAS)	KCNE4	eQTL_catalogue_coronary_artery eQTL	0.0572239	0	4109
WDFY1-AP1S3 (M, GWAS)	ENSG00000274629	eQTL_catalogue_coronary_artery eQTL	0.0486255	0	4054
WDFY1-AP1S3 (M, GWAS)	SERPINE2	eQTL_catalogue_coronary_artery eQTL	0.0402615	0	5678
WDFY1-AP1S3 (M, GWAS)	SCG2	eQTL_catalogue_coronary_artery eQTL	0.0380734	0	5889
WDFY1-AP1S3 (M, GWAS)	ENSG00000228802	eQTL_catalogue_coronary_artery eQTL	0.0377337	0	6024
WDFY1-AP1S3 (M, GWAS)	MRPL44	eQTL_catalogue_coronary_artery eQTL	0.035493	0	6062
WDFY1-AP1S3 (M, GWAS)	AP1S3	eQTL_catalogue_coronary_artery eQTL	0.0260267	0	6319
WDFY1-AP1S3 (M, GWAS)	ACSL3	eQTL_catalogue_coronary_artery eQTL	0.024534	0	3507
WDFY1-AP1S3 (M, GWAS)	FARSB	eQTL_catalogue_coronary_artery eQTL	0.00516122	0	2824
WDFY1-AP1S3 (M, GWAS)	MOGAT1	eQTL_catalogue_coronary_artery eQTL	0.00450205	0	2873
WDFY1-AP1S3 (M, GWAS)	SGPP2	eQTL_catalogue_coronary_artery eQTL	0.00401265	0	2173
WDFY1-AP1S3 (M, GWAS)	ENSG00000288658	eQTL_catalogue_coronary_artery eQTL	0.0039697	0	1844
WDFY1-AP1S3 (M, GWAS)	PAX3	eQTL_catalogue_coronary_artery eQTL	0.00331245	0	1785
WDFY1-AP1S3 (M, GWAS)	DOCK10	eQTL_catalogue_coronary_artery eQTL	0.00213461	0	2258
WDFY1-AP1S3 (M, GWAS)	NYAP2	eQTL_catalogue_coronary_artery eQTL	0.00137635	0	1181
WDFY1-AP1S3 (M, GWAS)	FARSB	eQTL_catalogue_coronary_artery sQTL	0.00680463	0	2810
WDFY1-AP1S3 (M, GWAS)	ACSL3	eQTL_catalogue_coronary_artery sQTL	0.00214085	0.00459641	3574
WDFY1-AP1S3 (M, GWAS)	SERPINE2	eQTL_catalogue_cortex eQTL	0.0677611	0	5498
WDFY1-AP1S3 (M, GWAS)	AP1S3	eQTL_catalogue_cortex eQTL	0.0504353	0	6110
WDFY1-AP1S3 (M, GWAS)	KCNE4	eQTL_catalogue_cortex eQTL	0.0500947	0	3955
WDFY1-AP1S3 (M, GWAS)	FAM124B	eQTL_catalogue_cortex eQTL	0.0492916	0	4138
WDFY1-AP1S3 (M, GWAS)	ENSG00000228802	eQTL_catalogue_cortex eQTL	0.0397177	0	5831
WDFY1-AP1S3 (M, GWAS)	SCG2	eQTL_catalogue_cortex eQTL	0.037269	0	5681
WDFY1-AP1S3 (M, GWAS)	WDFY1	eQTL_catalogue_cortex eQTL	0.0366966	0	5898
WDFY1-AP1S3 (M, GWAS)	MRPL44	eQTL_catalogue_cortex eQTL	0.0365551	0	5866
WDFY1-AP1S3 (M, GWAS)	ACSL3	eQTL_catalogue_cortex eQTL	0.0243009	0	3368
WDFY1-AP1S3 (M, GWAS)	CUL3	eQTL_catalogue_cortex eQTL	0.00790758	0.00186212	3601
WDFY1-AP1S3 (M, GWAS)	MOGAT1	eQTL_catalogue_cortex eQTL	0.00441877	0	2740
WDFY1-AP1S3 (M, GWAS)	SGPP2	eQTL_catalogue_cortex eQTL	0.00439522	0	2064
WDFY1-AP1S3 (M, GWAS)	FARSB	eQTL_catalogue_cortex eQTL	0.0042713	0	2691
WDFY1-AP1S3 (M, GWAS)	ENSG00000288658	eQTL_catalogue_cortex eQTL	0.00365119	0	1740
WDFY1-AP1S3 (M, GWAS)	DOCK10	eQTL_catalogue_cortex eQTL	0.0020338	0	2197
WDFY1-AP1S3 (M, GWAS)	NYAP2	eQTL_catalogue_cortex eQTL	0.00127547	0	1172
WDFY1-AP1S3 (M, GWAS)	FARSB	eQTL_catalogue_cortex sQTL	0.00503686	0	2678
WDFY1-AP1S3 (M, GWAS)	ACSL3	eQTL_catalogue_cortex sQTL	0.00215172	0.00476926	3430
WDFY1-AP1S3 (M, GWAS)	MRPL44	eQTL_catalogue_esophagus_gej eQTL	0.148169	0	6122
WDFY1-AP1S3 (M, GWAS)	ACSL3	eQTL_catalogue_esophagus_gej eQTL	0.0538096	0	3502
WDFY1-AP1S3 (M, GWAS)	WDFY1	eQTL_catalogue_esophagus_gej eQTL	0.0506101	0	6155
WDFY1-AP1S3 (M, GWAS)	KCNE4	eQTL_catalogue_esophagus_gej eQTL	0.050406	0	4116
WDFY1-AP1S3 (M, GWAS)	ENSG00000228802	eQTL_catalogue_esophagus_gej eQTL	0.0500159	0	6084
WDFY1-AP1S3 (M, GWAS)	SCG2	eQTL_catalogue_esophagus_gej eQTL	0.044443	0	5924
WDFY1-AP1S3 (M, GWAS)	CUL3	eQTL_catalogue_esophagus_gej eQTL	0.0417803	0	3743
WDFY1-AP1S3 (M, GWAS)	AP1S3	eQTL_catalogue_esophagus_gej eQTL	0.0400747	0	6378
WDFY1-AP1S3 (M, GWAS)	ENSG00000274629	eQTL_catalogue_esophagus_gej eQTL	0.0396672	0	4121
WDFY1-AP1S3 (M, GWAS)	SERPINE2	eQTL_catalogue_esophagus_gej eQTL	0.0324625	0	5740
WDFY1-AP1S3 (M, GWAS)	FAM124B	eQTL_catalogue_esophagus_gej eQTL	0.0125129	0.00414913	4313
WDFY1-AP1S3 (M, GWAS)	SGPP2	eQTL_catalogue_esophagus_gej eQTL	0.00571408	0	2165
WDFY1-AP1S3 (M, GWAS)	FARSB	eQTL_catalogue_esophagus_gej eQTL	0.00568855	0	2820
WDFY1-AP1S3 (M, GWAS)	ENSG00000288658	eQTL_catalogue_esophagus_gej eQTL	0.00330666	0	1848
WDFY1-AP1S3 (M, GWAS)	DOCK10	eQTL_catalogue_esophagus_gej eQTL	0.00215557	0	2312
WDFY1-AP1S3 (M, GWAS)	ACSL3	eQTL_catalogue_esophagus_gej sQTL	0.00213101	0.00459604	3568
WDFY1-AP1S3 (M, GWAS)	FARSB	eQTL_catalogue_esophagus_gej sQTL	0.00426358	0	2806
WDFY1-AP1S3 (M, GWAS)	MRPL44	eQTL_catalogue_esophagus_mucosa eQTL	0.336223	0	6200
WDFY1-AP1S3 (M, GWAS)	WDFY1	eQTL_catalogue_esophagus_mucosa eQTL	0.0522994	0	6232
WDFY1-AP1S3 (M, GWAS)	SCG2	eQTL_catalogue_esophagus_mucosa eQTL	0.0439785	0	6001
WDFY1-AP1S3 (M, GWAS)	SERPINE2	eQTL_catalogue_esophagus_mucosa eQTL	0.037998	0	5815
WDFY1-AP1S3 (M, GWAS)	ENSG00000274629	eQTL_catalogue_esophagus_mucosa eQTL	0.0365299	0	4174
WDFY1-AP1S3 (M, GWAS)	CUL3	eQTL_catalogue_esophagus_mucosa eQTL	0.0359357	0	3791
WDFY1-AP1S3 (M, GWAS)	KCNE4	eQTL_catalogue_esophagus_mucosa eQTL	0.0335032	0	4183
WDFY1-AP1S3 (M, GWAS)	ENSG00000228802	eQTL_catalogue_esophagus_mucosa eQTL	0.0314188	0	6162
WDFY1-AP1S3 (M, GWAS)	ACSL3	eQTL_catalogue_esophagus_mucosa eQTL	0.0271841	0	3556
WDFY1-AP1S3 (M, GWAS)	AP1S3	eQTL_catalogue_esophagus_mucosa eQTL	0.0270898	0	6458
WDFY1-AP1S3 (M, GWAS)	MOGAT1	eQTL_catalogue_esophagus_mucosa eQTL	0.00602528	0	2906
WDFY1-AP1S3 (M, GWAS)	FARSB	eQTL_catalogue_esophagus_mucosa eQTL	0.00515591	0	2855
WDFY1-AP1S3 (M, GWAS)	SGPP2	eQTL_catalogue_esophagus_mucosa eQTL	0.00449676	0	2192
WDFY1-AP1S3 (M, GWAS)	ENSG00000288658	eQTL_catalogue_esophagus_mucosa eQTL	0.00369118	0	1856
WDFY1-AP1S3 (M, GWAS)	FAM124B	eQTL_catalogue_esophagus_mucosa eQTL	0.00335894	0.00260997	4369
WDFY1-AP1S3 (M, GWAS)	DOCK10	eQTL_catalogue_esophagus_mucosa eQTL	0.00292546	0	2325
WDFY1-AP1S3 (M, GWAS)	NYAP2	eQTL_catalogue_esophagus_mucosa eQTL	0.00139841	0	1240
WDFY1-AP1S3 (M, GWAS)	DOCK10	eQTL_catalogue_esophagus_mucosa sQTL	0.0792843	0.409342	3106
WDFY1-AP1S3 (M, GWAS)	FARSB	eQTL_catalogue_esophagus_mucosa sQTL	0.00522088	0	2841
WDFY1-AP1S3 (M, GWAS)	ACSL3	eQTL_catalogue_esophagus_mucosa sQTL	0.00211871	0.00520043	3622
WDFY1-AP1S3 (M, GWAS)	ACSL3	eQTL_catalogue_esophagus_muscularis eQTL	0.0852199	0	3541
WDFY1-AP1S3 (M, GWAS)	AP1S3	eQTL_catalogue_esophagus_muscularis eQTL	0.0530969	0	6408
WDFY1-AP1S3 (M, GWAS)	WDFY1	eQTL_catalogue_esophagus_muscularis eQTL	0.0485615	0	6183
WDFY1-AP1S3 (M, GWAS)	MRPL44	eQTL_catalogue_esophagus_muscularis eQTL	0.0381052	0	6151
WDFY1-AP1S3 (M, GWAS)	ENSG00000274629	eQTL_catalogue_esophagus_muscularis eQTL	0.0372554	0	4128
WDFY1-AP1S3 (M, GWAS)	SERPINE2	eQTL_catalogue_esophagus_muscularis eQTL	0.0371575	0	5768
WDFY1-AP1S3 (M, GWAS)	CUL3	eQTL_catalogue_esophagus_muscularis eQTL	0.0354207	0	3745
WDFY1-AP1S3 (M, GWAS)	KCNE4	eQTL_catalogue_esophagus_muscularis eQTL	0.0346657	0	4160
WDFY1-AP1S3 (M, GWAS)	SCG2	eQTL_catalogue_esophagus_muscularis eQTL	0.0303227	0	5957
WDFY1-AP1S3 (M, GWAS)	ENSG00000228802	eQTL_catalogue_esophagus_muscularis eQTL	0.0269387	0	6114
WDFY1-AP1S3 (M, GWAS)	FAM124B	eQTL_catalogue_esophagus_muscularis eQTL	0.0167168	0.00905314	4324
WDFY1-AP1S3 (M, GWAS)	FARSB	eQTL_catalogue_esophagus_muscularis eQTL	0.00499507	0	2849
WDFY1-AP1S3 (M, GWAS)	SGPP2	eQTL_catalogue_esophagus_muscularis eQTL	0.00466105	0	2187
WDFY1-AP1S3 (M, GWAS)	ENSG00000288658	eQTL_catalogue_esophagus_muscularis eQTL	0.00337912	0	1851
WDFY1-AP1S3 (M, GWAS)	DOCK10	eQTL_catalogue_esophagus_muscularis eQTL	0.00223915	0	2298
WDFY1-AP1S3 (M, GWAS)	ACSL3	eQTL_catalogue_esophagus_muscularis sQTL	0.0021306	0.00463259	3607
WDFY1-AP1S3 (M, GWAS)	FARSB	eQTL_catalogue_esophagus_muscularis sQTL	0.00447235	0	2836
WDFY1-AP1S3 (M, GWAS)	MRPL44	eQTL_catalogue_fairfax_monocytes_ifn24 eQTL	0.0498586	0	5958
WDFY1-AP1S3 (M, GWAS)	KCNE4	eQTL_catalogue_fairfax_monocytes_ifn24 eQTL	0.0497099	0	3966
WDFY1-AP1S3 (M, GWAS)	CUL3	eQTL_catalogue_fairfax_monocytes_ifn24 eQTL	0.0400684	0	3713
WDFY1-AP1S3 (M, GWAS)	FAM124B	eQTL_catalogue_fairfax_monocytes_ifn24 eQTL	0.0393542	0	4283
WDFY1-AP1S3 (M, GWAS)	SERPINE2	eQTL_catalogue_fairfax_monocytes_ifn24 eQTL	0.0361961	0	5576
WDFY1-AP1S3 (M, GWAS)	AP1S3	eQTL_catalogue_fairfax_monocytes_ifn24 eQTL	0.0339735	0	6211
WDFY1-AP1S3 (M, GWAS)	SCG2	eQTL_catalogue_fairfax_monocytes_ifn24 eQTL	0.0318067	0	5744
WDFY1-AP1S3 (M, GWAS)	WDFY1	eQTL_catalogue_fairfax_monocytes_ifn24 eQTL	0.012535	0	5988
WDFY1-AP1S3 (M, GWAS)	FARSB	eQTL_catalogue_fairfax_monocytes_ifn24 eQTL	0.00381156	0	2675
WDFY1-AP1S3 (M, GWAS)	ACSL3	eQTL_catalogue_fairfax_monocytes_ifn24 eQTL	0.00262269	0.00380697	3385
WDFY1-AP1S3 (M, GWAS)	MOGAT1	eQTL_catalogue_fairfax_monocytes_ifn24 eQTL	0.00360221	0	2720
WDFY1-AP1S3 (M, GWAS)	CCDC140	eQTL_catalogue_fairfax_monocytes_ifn24 eQTL	0.00293504	0	1670
WDFY1-AP1S3 (M, GWAS)	PAX3	eQTL_catalogue_fairfax_monocytes_ifn24 eQTL	0.00277534	0	1673
WDFY1-AP1S3 (M, GWAS)	SGPP2	eQTL_catalogue_fairfax_monocytes_ifn24 eQTL	0.00268267	0	2030
WDFY1-AP1S3 (M, GWAS)	DOCK10	eQTL_catalogue_fairfax_monocytes_ifn24 eQTL	0.00242207	0	2298
WDFY1-AP1S3 (M, GWAS)	NYAP2	eQTL_catalogue_fairfax_monocytes_ifn24 eQTL	0.00142996	0	1237
WDFY1-AP1S3 (M, GWAS)	MRPL44	eQTL_catalogue_fairfax_monocytes_lps2 eQTL	0.102301	0	5853
WDFY1-AP1S3 (M, GWAS)	FAM124B	eQTL_catalogue_fairfax_monocytes_lps2 eQTL	0.047845	0	4190
WDFY1-AP1S3 (M, GWAS)	AP1S3	eQTL_catalogue_fairfax_monocytes_lps2 eQTL	0.0435548	0	6103
WDFY1-AP1S3 (M, GWAS)	KCNE4	eQTL_catalogue_fairfax_monocytes_lps2 eQTL	0.0407449	0	3897
WDFY1-AP1S3 (M, GWAS)	SCG2	eQTL_catalogue_fairfax_monocytes_lps2 eQTL	0.0377555	0	5644
WDFY1-AP1S3 (M, GWAS)	CUL3	eQTL_catalogue_fairfax_monocytes_lps2 eQTL	0.0370837	0.00924771	3627
WDFY1-AP1S3 (M, GWAS)	ACSL3	eQTL_catalogue_fairfax_monocytes_lps2 eQTL	0.0232283	0.0101811	3358
WDFY1-AP1S3 (M, GWAS)	WDFY1	eQTL_catalogue_fairfax_monocytes_lps2 eQTL	0.0117997	0	5882
WDFY1-AP1S3 (M, GWAS)	FARSB	eQTL_catalogue_fairfax_monocytes_lps2 eQTL	0.00460637	0	2651
WDFY1-AP1S3 (M, GWAS)	MOGAT1	eQTL_catalogue_fairfax_monocytes_lps2 eQTL	0.00360882	0	2696
WDFY1-AP1S3 (M, GWAS)	SERPINE2	eQTL_catalogue_fairfax_monocytes_lps2 eQTL	0.0030814	0	5472
WDFY1-AP1S3 (M, GWAS)	SGPP2	eQTL_catalogue_fairfax_monocytes_lps2 eQTL	0.00304841	0	2015
WDFY1-AP1S3 (M, GWAS)	PAX3	eQTL_catalogue_fairfax_monocytes_lps2 eQTL	0.00283162	0	1660
WDFY1-AP1S3 (M, GWAS)	CCDC140	eQTL_catalogue_fairfax_monocytes_lps2 eQTL	0.00272779	0	1657
WDFY1-AP1S3 (M, GWAS)	DOCK10	eQTL_catalogue_fairfax_monocytes_lps2 eQTL	0.00229118	0	2254
WDFY1-AP1S3 (M, GWAS)	NYAP2	eQTL_catalogue_fairfax_monocytes_lps2 eQTL	0.00149552	0	1213
WDFY1-AP1S3 (M, GWAS)	WDFY1	eQTL_catalogue_fairfax_monocytes_lps24 eQTL	0.649078	0	5947
WDFY1-AP1S3 (M, GWAS)	AP1S3	eQTL_catalogue_fairfax_monocytes_lps24 eQTL	0.0442853	0	6169
WDFY1-AP1S3 (M, GWAS)	MRPL44	eQTL_catalogue_fairfax_monocytes_lps24 eQTL	0.0439528	0	5916
WDFY1-AP1S3 (M, GWAS)	FAM124B	eQTL_catalogue_fairfax_monocytes_lps24 eQTL	0.0391422	0	4247
WDFY1-AP1S3 (M, GWAS)	KCNE4	eQTL_catalogue_fairfax_monocytes_lps24 eQTL	0.0390397	0	3927
WDFY1-AP1S3 (M, GWAS)	CUL3	eQTL_catalogue_fairfax_monocytes_lps24 eQTL	0.0373371	0	3675
WDFY1-AP1S3 (M, GWAS)	SCG2	eQTL_catalogue_fairfax_monocytes_lps24 eQTL	0.0366288	0	5704
WDFY1-AP1S3 (M, GWAS)	SERPINE2	eQTL_catalogue_fairfax_monocytes_lps24 eQTL	0.0349209	0	5535
WDFY1-AP1S3 (M, GWAS)	DOCK10	eQTL_catalogue_fairfax_monocytes_lps24 eQTL	0.0223999	0	2293
WDFY1-AP1S3 (M, GWAS)	FARSB	eQTL_catalogue_fairfax_monocytes_lps24 eQTL	0.00599765	0	2657
WDFY1-AP1S3 (M, GWAS)	ACSL3	eQTL_catalogue_fairfax_monocytes_lps24 eQTL	0.00535592	0.00415391	3344
WDFY1-AP1S3 (M, GWAS)	MOGAT1	eQTL_catalogue_fairfax_monocytes_lps24 eQTL	0.00437716	0	2677
WDFY1-AP1S3 (M, GWAS)	SGPP2	eQTL_catalogue_fairfax_monocytes_lps24 eQTL	0.00278616	0	2025
WDFY1-AP1S3 (M, GWAS)	PAX3	eQTL_catalogue_fairfax_monocytes_lps24 eQTL	0.00253058	0	1670
WDFY1-AP1S3 (M, GWAS)	CCDC140	eQTL_catalogue_fairfax_monocytes_lps24 eQTL	0.00220435	0	1667
WDFY1-AP1S3 (M, GWAS)	NYAP2	eQTL_catalogue_fairfax_monocytes_lps24 eQTL	0.00167582	0	1234
WDFY1-AP1S3 (M, GWAS)	WDFY1	eQTL_catalogue_fairfax_monocytes_naive eQTL	0.287452	0	5982
WDFY1-AP1S3 (M, GWAS)	SCG2	eQTL_catalogue_fairfax_monocytes_naive eQTL	0.0653369	0	5738
WDFY1-AP1S3 (M, GWAS)	KCNE4	eQTL_catalogue_fairfax_monocytes_naive eQTL	0.0498033	0	3958
WDFY1-AP1S3 (M, GWAS)	SERPINE2	eQTL_catalogue_fairfax_monocytes_naive eQTL	0.0385441	0	5569
WDFY1-AP1S3 (M, GWAS)	AP1S3	eQTL_catalogue_fairfax_monocytes_naive eQTL	0.0365177	0	6204
WDFY1-AP1S3 (M, GWAS)	CUL3	eQTL_catalogue_fairfax_monocytes_naive eQTL	0.0352121	0	3681
WDFY1-AP1S3 (M, GWAS)	MRPL44	eQTL_catalogue_fairfax_monocytes_naive eQTL	0.0340798	0	5951
WDFY1-AP1S3 (M, GWAS)	ACSL3	eQTL_catalogue_fairfax_monocytes_naive eQTL	0.0176692	0	3411
WDFY1-AP1S3 (M, GWAS)	MOGAT1	eQTL_catalogue_fairfax_monocytes_naive eQTL	0.00519571	0	2746
WDFY1-AP1S3 (M, GWAS)	FAM124B	eQTL_catalogue_fairfax_monocytes_naive eQTL	0.00493379	0	4253
WDFY1-AP1S3 (M, GWAS)	DOCK10	eQTL_catalogue_fairfax_monocytes_naive eQTL	0.00423655	0	2301
WDFY1-AP1S3 (M, GWAS)	SGPP2	eQTL_catalogue_fairfax_monocytes_naive eQTL	0.00417199	0	2055
WDFY1-AP1S3 (M, GWAS)	FARSB	eQTL_catalogue_fairfax_monocytes_naive eQTL	0.00379902	0	2701
WDFY1-AP1S3 (M, GWAS)	CCDC140	eQTL_catalogue_fairfax_monocytes_naive eQTL	0.00282354	0	1671
WDFY1-AP1S3 (M, GWAS)	PAX3	eQTL_catalogue_fairfax_monocytes_naive eQTL	0.00207448	0	1674
WDFY1-AP1S3 (M, GWAS)	NYAP2	eQTL_catalogue_fairfax_monocytes_naive eQTL	0.00159789	0	1237
WDFY1-AP1S3 (M, GWAS)	AP1S3	eQTL_catalogue_fibroblast eQTL	0.257379	0	6422
WDFY1-AP1S3 (M, GWAS)	SCG2	eQTL_catalogue_fibroblast eQTL	0.0896613	0	5970
WDFY1-AP1S3 (M, GWAS)	WDFY1	eQTL_catalogue_fibroblast eQTL	0.0784097	0	6194
WDFY1-AP1S3 (M, GWAS)	CUL3	eQTL_catalogue_fibroblast eQTL	0.0712638	0	3767
WDFY1-AP1S3 (M, GWAS)	MRPL44	eQTL_catalogue_fibroblast eQTL	0.0550416	0	6161
WDFY1-AP1S3 (M, GWAS)	SERPINE2	eQTL_catalogue_fibroblast eQTL	0.0491489	0	5776
WDFY1-AP1S3 (M, GWAS)	ENSG00000228802	eQTL_catalogue_fibroblast eQTL	0.0350976	0	6124
WDFY1-AP1S3 (M, GWAS)	ACSL3	eQTL_catalogue_fibroblast eQTL	0.0179768	0	3537
WDFY1-AP1S3 (M, GWAS)	KCNE4	eQTL_catalogue_fibroblast eQTL	0.0081707	0	4164
WDFY1-AP1S3 (M, GWAS)	PAX3	eQTL_catalogue_fibroblast eQTL	0.00619608	0	1793
WDFY1-AP1S3 (M, GWAS)	CCDC140	eQTL_catalogue_fibroblast eQTL	0.00523296	0	1790
WDFY1-AP1S3 (M, GWAS)	FARSB	eQTL_catalogue_fibroblast eQTL	0.00451665	0	2843
WDFY1-AP1S3 (M, GWAS)	SGPP2	eQTL_catalogue_fibroblast eQTL	0.00378744	0	2171
WDFY1-AP1S3 (M, GWAS)	DOCK10	eQTL_catalogue_fibroblast eQTL	0.00340012	0	2308
WDFY1-AP1S3 (M, GWAS)	CUL3	eQTL_catalogue_fibroblast sQTL	0.00102612	0.176125	3800
WDFY1-AP1S3 (M, GWAS)	ACSL3	eQTL_catalogue_fibroblast sQTL	0.00211778	0.00452878	3603
WDFY1-AP1S3 (M, GWAS)	FARSB	eQTL_catalogue_fibroblast sQTL	0.00411742	0	2829
WDFY1-AP1S3 (M, GWAS)	AP1S3	eQTL_catalogue_frontal_cortex eQTL	0.0839343	0	5991
WDFY1-AP1S3 (M, GWAS)	ENSG00000228802	eQTL_catalogue_frontal_cortex eQTL	0.0657067	0	5706
WDFY1-AP1S3 (M, GWAS)	KCNE4	eQTL_catalogue_frontal_cortex eQTL	0.0606269	0	3887
WDFY1-AP1S3 (M, GWAS)	MRPL44	eQTL_catalogue_frontal_cortex eQTL	0.054281	0	5742
WDFY1-AP1S3 (M, GWAS)	CUL3	eQTL_catalogue_frontal_cortex eQTL	0.0462016	0.0155783	3497
WDFY1-AP1S3 (M, GWAS)	WDFY1	eQTL_catalogue_frontal_cortex eQTL	0.0410793	0	5774
WDFY1-AP1S3 (M, GWAS)	SCG2	eQTL_catalogue_frontal_cortex eQTL	0.0389781	0	5575
WDFY1-AP1S3 (M, GWAS)	FAM124B	eQTL_catalogue_frontal_cortex eQTL	0.0377783	0	4028
WDFY1-AP1S3 (M, GWAS)	SERPINE2	eQTL_catalogue_frontal_cortex eQTL	0.0376451	0	5373
WDFY1-AP1S3 (M, GWAS)	ACSL3	eQTL_catalogue_frontal_cortex eQTL	0.0232381	0	3308
WDFY1-AP1S3 (M, GWAS)	ENSG00000288658	eQTL_catalogue_frontal_cortex eQTL	0.00521674	0	1750
WDFY1-AP1S3 (M, GWAS)	FARSB	eQTL_catalogue_frontal_cortex eQTL	0.00465318	0	2668
WDFY1-AP1S3 (M, GWAS)	MOGAT1	eQTL_catalogue_frontal_cortex eQTL	0.00453531	0	2716
WDFY1-AP1S3 (M, GWAS)	SGPP2	eQTL_catalogue_frontal_cortex eQTL	0.00416674	0	2057
WDFY1-AP1S3 (M, GWAS)	DOCK10	eQTL_catalogue_frontal_cortex eQTL	0.00197409	0	2146
WDFY1-AP1S3 (M, GWAS)	NYAP2	eQTL_catalogue_frontal_cortex eQTL	0.001321	0	1148
WDFY1-AP1S3 (M, GWAS)	ACSL3	eQTL_catalogue_frontal_cortex sQTL	0.00229093	0.00471643	3370
WDFY1-AP1S3 (M, GWAS)	FARSB	eQTL_catalogue_frontal_cortex sQTL	0.00422361	0	2655
WDFY1-AP1S3 (M, GWAS)	AP1S3	eQTL_catalogue_hippocampus eQTL	0.122724	0	5752
WDFY1-AP1S3 (M, GWAS)	SCG2	eQTL_catalogue_hippocampus eQTL	0.0560631	0	5337
WDFY1-AP1S3 (M, GWAS)	ENSG00000228802	eQTL_catalogue_hippocampus eQTL	0.0547415	0	5467
WDFY1-AP1S3 (M, GWAS)	CUL3	eQTL_catalogue_hippocampus eQTL	0.0530111	0	3392
WDFY1-AP1S3 (M, GWAS)	KCNE4	eQTL_catalogue_hippocampus eQTL	0.0422424	0	3704
WDFY1-AP1S3 (M, GWAS)	WDFY1	eQTL_catalogue_hippocampus eQTL	0.0420395	0	5534
WDFY1-AP1S3 (M, GWAS)	FAM124B	eQTL_catalogue_hippocampus eQTL	0.0417348	0	3927
WDFY1-AP1S3 (M, GWAS)	SERPINE2	eQTL_catalogue_hippocampus eQTL	0.0405792	0	5137
WDFY1-AP1S3 (M, GWAS)	MRPL44	eQTL_catalogue_hippocampus eQTL	0.037431	0	5503
WDFY1-AP1S3 (M, GWAS)	ACSL3	eQTL_catalogue_hippocampus eQTL	0.0297262	0	3182
WDFY1-AP1S3 (M, GWAS)	MOGAT1	eQTL_catalogue_hippocampus eQTL	0.00439604	0	2586
WDFY1-AP1S3 (M, GWAS)	FARSB	eQTL_catalogue_hippocampus eQTL	0.00393812	0	2537
WDFY1-AP1S3 (M, GWAS)	SGPP2	eQTL_catalogue_hippocampus eQTL	0.00287475	0	1919
WDFY1-AP1S3 (M, GWAS)	ENSG00000288658	eQTL_catalogue_hippocampus eQTL	0.00269359	0	1618
WDFY1-AP1S3 (M, GWAS)	DOCK10	eQTL_catalogue_hippocampus eQTL	0.00237491	0	2092
WDFY1-AP1S3 (M, GWAS)	NYAP2	eQTL_catalogue_hippocampus eQTL	0.00112654	0	1107
WDFY1-AP1S3 (M, GWAS)	ACSL3	eQTL_catalogue_hypothalamus eQTL	0.207992	0.239578	3261
WDFY1-AP1S3 (M, GWAS)	KCNE4	eQTL_catalogue_hypothalamus eQTL	0.050609	0	3813
WDFY1-AP1S3 (M, GWAS)	FAM124B	eQTL_catalogue_hypothalamus eQTL	0.0480253	0	4093
WDFY1-AP1S3 (M, GWAS)	ENSG00000274629	eQTL_catalogue_hypothalamus eQTL	0.0457766	0	3909
WDFY1-AP1S3 (M, GWAS)	CUL3	eQTL_catalogue_hypothalamus eQTL	0.0446098	0	3540
WDFY1-AP1S3 (M, GWAS)	MRPL44	eQTL_catalogue_hypothalamus eQTL	0.0403231	0	5711
WDFY1-AP1S3 (M, GWAS)	WDFY1	eQTL_catalogue_hypothalamus eQTL	0.0391077	0	5743
WDFY1-AP1S3 (M, GWAS)	SCG2	eQTL_catalogue_hypothalamus eQTL	0.0385283	0	5532
WDFY1-AP1S3 (M, GWAS)	ENSG00000228802	eQTL_catalogue_hypothalamus eQTL	0.0368766	0	5674
WDFY1-AP1S3 (M, GWAS)	SERPINE2	eQTL_catalogue_hypothalamus eQTL	0.0361794	0	5336
WDFY1-AP1S3 (M, GWAS)	AP1S3	eQTL_catalogue_hypothalamus eQTL	0.035836	0	5959
WDFY1-AP1S3 (M, GWAS)	FARSB	eQTL_catalogue_hypothalamus eQTL	0.00472376	0	2600
WDFY1-AP1S3 (M, GWAS)	MOGAT1	eQTL_catalogue_hypothalamus eQTL	0.00397742	0	2648
WDFY1-AP1S3 (M, GWAS)	SGPP2	eQTL_catalogue_hypothalamus eQTL	0.00363871	0	1963
WDFY1-AP1S3 (M, GWAS)	ENSG00000288658	eQTL_catalogue_hypothalamus eQTL	0.00271818	0	1655
WDFY1-AP1S3 (M, GWAS)	PAX3	eQTL_catalogue_hypothalamus eQTL	0.00258762	0	1603
WDFY1-AP1S3 (M, GWAS)	DOCK10	eQTL_catalogue_hypothalamus eQTL	0.00200312	0	2193
WDFY1-AP1S3 (M, GWAS)	NYAP2	eQTL_catalogue_hypothalamus eQTL	0.00124326	0	1173
WDFY1-AP1S3 (M, GWAS)	ACSL3	eQTL_catalogue_hypothalamus sQTL	0.0022048	0.00472643	3324
WDFY1-AP1S3 (M, GWAS)	WDFY1	eQTL_catalogue_kasela_tcells_cd4 eQTL	0.304127	0	6009
WDFY1-AP1S3 (M, GWAS)	KCNE4	eQTL_catalogue_kasela_tcells_cd4 eQTL	0.0751839	0	3940
WDFY1-AP1S3 (M, GWAS)	AP1S3	eQTL_catalogue_kasela_tcells_cd4 eQTL	0.0738065	0	6242
WDFY1-AP1S3 (M, GWAS)	CUL3	eQTL_catalogue_kasela_tcells_cd4 eQTL	0.0410396	0	3758
WDFY1-AP1S3 (M, GWAS)	SCG2	eQTL_catalogue_kasela_tcells_cd4 eQTL	0.0403097	0	5767
WDFY1-AP1S3 (M, GWAS)	MRPL44	eQTL_catalogue_kasela_tcells_cd4 eQTL	0.0395438	0	5977
WDFY1-AP1S3 (M, GWAS)	FAM124B	eQTL_catalogue_kasela_tcells_cd4 eQTL	0.0377354	0	4322
WDFY1-AP1S3 (M, GWAS)	ACSL3	eQTL_catalogue_kasela_tcells_cd4 eQTL	0.0361711	0	3392
WDFY1-AP1S3 (M, GWAS)	FARSB	eQTL_catalogue_kasela_tcells_cd4 eQTL	0.00391757	0	2677
WDFY1-AP1S3 (M, GWAS)	MOGAT1	eQTL_catalogue_kasela_tcells_cd4 eQTL	0.00382611	0	2724
WDFY1-AP1S3 (M, GWAS)	SGPP2	eQTL_catalogue_kasela_tcells_cd4 eQTL	0.00328257	0	2027
WDFY1-AP1S3 (M, GWAS)	DOCK10	eQTL_catalogue_kasela_tcells_cd4 eQTL	0.00303024	0	2347
WDFY1-AP1S3 (M, GWAS)	PAX3	eQTL_catalogue_kasela_tcells_cd4 eQTL	0.00257032	0	1634
WDFY1-AP1S3 (M, GWAS)	CCDC140	eQTL_catalogue_kasela_tcells_cd4 eQTL	0.00222708	0	1632
WDFY1-AP1S3 (M, GWAS)	SERPINE2	eQTL_catalogue_kasela_tcells_cd4 eQTL	0.00178052	0	5597
WDFY1-AP1S3 (M, GWAS)	NYAP2	eQTL_catalogue_kasela_tcells_cd4 eQTL	0.00154676	0	1253
WDFY1-AP1S3 (M, GWAS)	WDFY1	eQTL_catalogue_kasela_tcells_cd8 eQTL	0.379572	0	5998
WDFY1-AP1S3 (M, GWAS)	SCG2	eQTL_catalogue_kasela_tcells_cd8 eQTL	0.0671545	0	5758
WDFY1-AP1S3 (M, GWAS)	CUL3	eQTL_catalogue_kasela_tcells_cd8 eQTL	0.0443048	0	3751
WDFY1-AP1S3 (M, GWAS)	KCNE4	eQTL_catalogue_kasela_tcells_cd8 eQTL	0.0433237	0	3938
WDFY1-AP1S3 (M, GWAS)	FAM124B	eQTL_catalogue_kasela_tcells_cd8 eQTL	0.036283	0	4317
WDFY1-AP1S3 (M, GWAS)	AP1S3	eQTL_catalogue_kasela_tcells_cd8 eQTL	0.0357079	0	6231
WDFY1-AP1S3 (M, GWAS)	MRPL44	eQTL_catalogue_kasela_tcells_cd8 eQTL	0.0339999	0	5967
WDFY1-AP1S3 (M, GWAS)	ACSL3	eQTL_catalogue_kasela_tcells_cd8 eQTL	0.0258523	0	3391
WDFY1-AP1S3 (M, GWAS)	FARSB	eQTL_catalogue_kasela_tcells_cd8 eQTL	0.00449096	0	2674
WDFY1-AP1S3 (M, GWAS)	MOGAT1	eQTL_catalogue_kasela_tcells_cd8 eQTL	0.00410615	0	2721
WDFY1-AP1S3 (M, GWAS)	SGPP2	eQTL_catalogue_kasela_tcells_cd8 eQTL	0.00310425	0	2021
WDFY1-AP1S3 (M, GWAS)	CCDC140	eQTL_catalogue_kasela_tcells_cd8 eQTL	0.00241958	0	1627
WDFY1-AP1S3 (M, GWAS)	DOCK10	eQTL_catalogue_kasela_tcells_cd8 eQTL	0.00240667	0	2338
WDFY1-AP1S3 (M, GWAS)	PAX3	eQTL_catalogue_kasela_tcells_cd8 eQTL	0.00229469	0	1629
WDFY1-AP1S3 (M, GWAS)	SERPINE2	eQTL_catalogue_kasela_tcells_cd8 eQTL	0.00200518	0	5589
WDFY1-AP1S3 (M, GWAS)	NYAP2	eQTL_catalogue_kasela_tcells_cd8 eQTL	0.00161845	0	1250
WDFY1-AP1S3 (M, GWAS)	CUL3	eQTL_catalogue_kidney eQTL	0.057358	0	3044
WDFY1-AP1S3 (M, GWAS)	SERPINE2	eQTL_catalogue_kidney eQTL	0.0562006	0	4457
WDFY1-AP1S3 (M, GWAS)	FAM124B	eQTL_catalogue_kidney eQTL	0.0549025	0.024129	3445
WDFY1-AP1S3 (M, GWAS)	MRPL44	eQTL_catalogue_kidney eQTL	0.0546968	0	4745
WDFY1-AP1S3 (M, GWAS)	SCG2	eQTL_catalogue_kidney eQTL	0.0507778	0	4614
WDFY1-AP1S3 (M, GWAS)	ENSG00000228802	eQTL_catalogue_kidney eQTL	0.0507621	0	4713
WDFY1-AP1S3 (M, GWAS)	ENSG00000274629	eQTL_catalogue_kidney eQTL	0.0498898	0	3300
WDFY1-AP1S3 (M, GWAS)	KCNE4	eQTL_catalogue_kidney eQTL	0.0494208	0	3148
WDFY1-AP1S3 (M, GWAS)	WDFY1	eQTL_catalogue_kidney eQTL	0.0473882	0	4770
WDFY1-AP1S3 (M, GWAS)	AP1S3	eQTL_catalogue_kidney eQTL	0.043044	0	4958
WDFY1-AP1S3 (M, GWAS)	ACSL3	eQTL_catalogue_kidney eQTL	0.0288416	0	2679
WDFY1-AP1S3 (M, GWAS)	MOGAT1	eQTL_catalogue_kidney eQTL	0.00357204	0	2117
WDFY1-AP1S3 (M, GWAS)	FARSB	eQTL_catalogue_kidney eQTL	0.00343175	0	2072
WDFY1-AP1S3 (M, GWAS)	SGPP2	eQTL_catalogue_kidney eQTL	0.00262947	0	1590
WDFY1-AP1S3 (M, GWAS)	ENSG00000288658	eQTL_catalogue_kidney eQTL	0.00231649	0	1325
WDFY1-AP1S3 (M, GWAS)	DOCK10	eQTL_catalogue_kidney eQTL	0.00142547	0	1845
WDFY1-AP1S3 (M, GWAS)	WDFY1	eQTL_catalogue_lcl eQTL	0.049528	0	5579
WDFY1-AP1S3 (M, GWAS)	SERPINE2	eQTL_catalogue_lcl eQTL	0.0439637	0	5181
WDFY1-AP1S3 (M, GWAS)	CUL3	eQTL_catalogue_lcl eQTL	0.0435992	0	3356
WDFY1-AP1S3 (M, GWAS)	AP1S3	eQTL_catalogue_lcl eQTL	0.0427468	0	5794
WDFY1-AP1S3 (M, GWAS)	ENSG00000228802	eQTL_catalogue_lcl eQTL	0.0411269	0	5510
WDFY1-AP1S3 (M, GWAS)	MRPL44	eQTL_catalogue_lcl eQTL	0.0391029	0	5547
WDFY1-AP1S3 (M, GWAS)	ACSL3	eQTL_catalogue_lcl eQTL	0.027377	0	3204
WDFY1-AP1S3 (M, GWAS)	FARSB	eQTL_catalogue_lcl eQTL	0.00410433	0	2602
WDFY1-AP1S3 (M, GWAS)	SGPP2	eQTL_catalogue_lcl eQTL	0.00372922	0	2010
WDFY1-AP1S3 (M, GWAS)	ENSG00000288658	eQTL_catalogue_lcl eQTL	0.00346747	0	1713
WDFY1-AP1S3 (M, GWAS)	DOCK10	eQTL_catalogue_lcl eQTL	0.00194002	0	2069
WDFY1-AP1S3 (M, GWAS)	DOCK10	eQTL_catalogue_lcl sQTL	0.0479241	0.00545363	2783
WDFY1-AP1S3 (M, GWAS)	ACSL3	eQTL_catalogue_lcl sQTL	0.00214854	0.0103945	3266
WDFY1-AP1S3 (M, GWAS)	FARSB	eQTL_catalogue_lcl sQTL	0.00515423	0	2592
WDFY1-AP1S3 (M, GWAS)	MRPL44	eQTL_catalogue_lcl sQTL	0.00491181	0	5553
WDFY1-AP1S3 (M, GWAS)	SERPINE2	eQTL_catalogue_left_ventricle eQTL	0.0643945	0	5788
WDFY1-AP1S3 (M, GWAS)	ENSG00000274629	eQTL_catalogue_left_ventricle eQTL	0.0624493	0	4155
WDFY1-AP1S3 (M, GWAS)	FAM124B	eQTL_catalogue_left_ventricle eQTL	0.05984	0	4349
WDFY1-AP1S3 (M, GWAS)	MRPL44	eQTL_catalogue_left_ventricle eQTL	0.0452159	0	6175
WDFY1-AP1S3 (M, GWAS)	ENSG00000228802	eQTL_catalogue_left_ventricle eQTL	0.0431226	0	6137
WDFY1-AP1S3 (M, GWAS)	KCNE4	eQTL_catalogue_left_ventricle eQTL	0.0421045	0	4155
WDFY1-AP1S3 (M, GWAS)	CUL3	eQTL_catalogue_left_ventricle eQTL	0.0403117	0	3776
WDFY1-AP1S3 (M, GWAS)	SCG2	eQTL_catalogue_left_ventricle eQTL	0.0402023	0	5981
WDFY1-AP1S3 (M, GWAS)	ACSL3	eQTL_catalogue_left_ventricle eQTL	0.0401912	0	3538
WDFY1-AP1S3 (M, GWAS)	WDFY1	eQTL_catalogue_left_ventricle eQTL	0.0327784	0	6208
WDFY1-AP1S3 (M, GWAS)	FARSB	eQTL_catalogue_left_ventricle eQTL	0.00451226	0	2844
WDFY1-AP1S3 (M, GWAS)	MOGAT1	eQTL_catalogue_left_ventricle eQTL	0.0042208	0	2893
WDFY1-AP1S3 (M, GWAS)	SGPP2	eQTL_catalogue_left_ventricle eQTL	0.00365142	0	2186
WDFY1-AP1S3 (M, GWAS)	ENSG00000288658	eQTL_catalogue_left_ventricle eQTL	0.00342807	0	1852
WDFY1-AP1S3 (M, GWAS)	DOCK10	eQTL_catalogue_left_ventricle eQTL	0.0023704	0	2329
WDFY1-AP1S3 (M, GWAS)	ACSL3	eQTL_catalogue_left_ventricle sQTL	0.00213325	0.00456853	3604
WDFY1-AP1S3 (M, GWAS)	FARSB	eQTL_catalogue_left_ventricle sQTL	0.00421572	0	2831
WDFY1-AP1S3 (M, GWAS)	FAM124B	eQTL_catalogue_liver eQTL	0.0590867	0	4195
WDFY1-AP1S3 (M, GWAS)	CUL3	eQTL_catalogue_liver eQTL	0.0470554	0	3637
WDFY1-AP1S3 (M, GWAS)	ENSG00000228802	eQTL_catalogue_liver eQTL	0.043606	0	5950
WDFY1-AP1S3 (M, GWAS)	KCNE4	eQTL_catalogue_liver eQTL	0.0432835	0	4048
WDFY1-AP1S3 (M, GWAS)	ENSG00000274629	eQTL_catalogue_liver eQTL	0.0418636	0	4005
WDFY1-AP1S3 (M, GWAS)	MRPL44	eQTL_catalogue_liver eQTL	0.0410311	0	5987
WDFY1-AP1S3 (M, GWAS)	WDFY1	eQTL_catalogue_liver eQTL	0.0395894	0	6019
WDFY1-AP1S3 (M, GWAS)	AP1S3	eQTL_catalogue_liver eQTL	0.0394147	0	6230
WDFY1-AP1S3 (M, GWAS)	SERPINE2	eQTL_catalogue_liver eQTL	0.0357514	0	5610
WDFY1-AP1S3 (M, GWAS)	ACSL3	eQTL_catalogue_liver eQTL	0.0256675	0	3459
WDFY1-AP1S3 (M, GWAS)	FARSB	eQTL_catalogue_liver eQTL	0.00477459	0	2775
WDFY1-AP1S3 (M, GWAS)	MOGAT1	eQTL_catalogue_liver eQTL	0.00451581	0	2823
WDFY1-AP1S3 (M, GWAS)	SGPP2	eQTL_catalogue_liver eQTL	0.0036556	0	2133
WDFY1-AP1S3 (M, GWAS)	DOCK10	eQTL_catalogue_liver eQTL	0.00217486	0	2231
WDFY1-AP1S3 (M, GWAS)	ACSL3	eQTL_catalogue_liver sQTL	0.00397927	0.00473182	3556
WDFY1-AP1S3 (M, GWAS)	SERPINE2	eQTL_catalogue_lung eQTL	0.0744809	0	5776
WDFY1-AP1S3 (M, GWAS)	WDFY1	eQTL_catalogue_lung eQTL	0.073736	0	6189
WDFY1-AP1S3 (M, GWAS)	AP1S3	eQTL_catalogue_lung eQTL	0.0731803	0	6417
WDFY1-AP1S3 (M, GWAS)	ENSG00000274629	eQTL_catalogue_lung eQTL	0.0339682	0	4148
WDFY1-AP1S3 (M, GWAS)	CUL3	eQTL_catalogue_lung eQTL	0.033085	0	3766
WDFY1-AP1S3 (M, GWAS)	SCG2	eQTL_catalogue_lung eQTL	0.031287	0	5968
WDFY1-AP1S3 (M, GWAS)	ENSG00000228802	eQTL_catalogue_lung eQTL	0.0298854	0	6120
WDFY1-AP1S3 (M, GWAS)	MRPL44	eQTL_catalogue_lung eQTL	0.0297375	0	6156
WDFY1-AP1S3 (M, GWAS)	KCNE4	eQTL_catalogue_lung eQTL	0.0260026	0	4154
WDFY1-AP1S3 (M, GWAS)	ACSL3	eQTL_catalogue_lung eQTL	0.0168317	0	3532
WDFY1-AP1S3 (M, GWAS)	FAM124B	eQTL_catalogue_lung eQTL	0.00656168	0.00210696	4338
WDFY1-AP1S3 (M, GWAS)	SGPP2	eQTL_catalogue_lung eQTL	0.00413229	0	2179
WDFY1-AP1S3 (M, GWAS)	MOGAT1	eQTL_catalogue_lung eQTL	0.00398425	0	2887
WDFY1-AP1S3 (M, GWAS)	FARSB	eQTL_catalogue_lung eQTL	0.00386809	0	2839
WDFY1-AP1S3 (M, GWAS)	ENSG00000288658	eQTL_catalogue_lung eQTL	0.00350709	0	1844
WDFY1-AP1S3 (M, GWAS)	DOCK10	eQTL_catalogue_lung eQTL	0.00230521	0	2313
WDFY1-AP1S3 (M, GWAS)	NYAP2	eQTL_catalogue_lung eQTL	0.00123109	0	1223
WDFY1-AP1S3 (M, GWAS)	ACSL3	eQTL_catalogue_lung sQTL	0.00172769	0.0186536	3629
WDFY1-AP1S3 (M, GWAS)	FARSB	eQTL_catalogue_lung sQTL	0.00496502	0	2825
WDFY1-AP1S3 (M, GWAS)	KCNE4	eQTL_catalogue_muscle eQTL	0.0574557	0	4163
WDFY1-AP1S3 (M, GWAS)	WDFY1	eQTL_catalogue_muscle eQTL	0.0522973	0	6220
WDFY1-AP1S3 (M, GWAS)	SCG2	eQTL_catalogue_muscle eQTL	0.0395429	0	5991
WDFY1-AP1S3 (M, GWAS)	MRPL44	eQTL_catalogue_muscle eQTL	0.036264	0	6187
WDFY1-AP1S3 (M, GWAS)	SERPINE2	eQTL_catalogue_muscle eQTL	0.0257063	0	5801
WDFY1-AP1S3 (M, GWAS)	ACSL3	eQTL_catalogue_muscle eQTL	0.0168678	0	3540
WDFY1-AP1S3 (M, GWAS)	FAM124B	eQTL_catalogue_muscle eQTL	0.0153978	0.00594769	4371
WDFY1-AP1S3 (M, GWAS)	CUL3	eQTL_catalogue_muscle eQTL	0.0132629	0.00232192	3787
WDFY1-AP1S3 (M, GWAS)	MOGAT1	eQTL_catalogue_muscle eQTL	0.00459221	0	2898
WDFY1-AP1S3 (M, GWAS)	FARSB	eQTL_catalogue_muscle eQTL	0.00453402	0	2848
WDFY1-AP1S3 (M, GWAS)	SGPP2	eQTL_catalogue_muscle eQTL	0.0033533	0	2177
WDFY1-AP1S3 (M, GWAS)	ENSG00000288658	eQTL_catalogue_muscle eQTL	0.00329013	0	1853
WDFY1-AP1S3 (M, GWAS)	PAX3	eQTL_catalogue_muscle eQTL	0.00282798	0	1799
WDFY1-AP1S3 (M, GWAS)	DOCK10	eQTL_catalogue_muscle eQTL	0.00277772	0	2334
WDFY1-AP1S3 (M, GWAS)	NYAP2	eQTL_catalogue_muscle eQTL	0.00168656	0	1240
WDFY1-AP1S3 (M, GWAS)	ACSL3	eQTL_catalogue_muscle sQTL	0.00210654	0.00494375	3606
WDFY1-AP1S3 (M, GWAS)	FARSB	eQTL_catalogue_muscle sQTL	0.00362523	0	2834
WDFY1-AP1S3 (M, GWAS)	WDFY1	eQTL_catalogue_nedelec_lysteria eQTL	0.129261	0	5155
WDFY1-AP1S3 (M, GWAS)	MRPL44	eQTL_catalogue_nedelec_lysteria eQTL	0.0822189	0	5123
WDFY1-AP1S3 (M, GWAS)	AP1S3	eQTL_catalogue_nedelec_lysteria eQTL	0.0703429	0	5392
WDFY1-AP1S3 (M, GWAS)	ENSG00000228802	eQTL_catalogue_nedelec_lysteria eQTL	0.0531627	0	5088
WDFY1-AP1S3 (M, GWAS)	CUL3	eQTL_catalogue_nedelec_lysteria eQTL	0.0438487	0	2992
WDFY1-AP1S3 (M, GWAS)	SERPINE2	eQTL_catalogue_nedelec_lysteria eQTL	0.0282076	0	4776
WDFY1-AP1S3 (M, GWAS)	ACSL3	eQTL_catalogue_nedelec_lysteria eQTL	0.0266643	0	3018
WDFY1-AP1S3 (M, GWAS)	FARSB	eQTL_catalogue_nedelec_lysteria eQTL	0.00409513	0	2489
WDFY1-AP1S3 (M, GWAS)	SGPP2	eQTL_catalogue_nedelec_lysteria eQTL	0.00345135	0	2029
WDFY1-AP1S3 (M, GWAS)	ENSG00000288658	eQTL_catalogue_nedelec_lysteria eQTL	0.00324085	0	1744
WDFY1-AP1S3 (M, GWAS)	DOCK10	eQTL_catalogue_nedelec_lysteria eQTL	0.00170541	0	1897
WDFY1-AP1S3 (M, GWAS)	WDFY1	eQTL_catalogue_nedelec_naive eQTL	0.285224	0	5170
WDFY1-AP1S3 (M, GWAS)	MRPL44	eQTL_catalogue_nedelec_naive eQTL	0.0473181	0	5138
WDFY1-AP1S3 (M, GWAS)	CUL3	eQTL_catalogue_nedelec_naive eQTL	0.0462823	0	2996
WDFY1-AP1S3 (M, GWAS)	AP1S3	eQTL_catalogue_nedelec_naive eQTL	0.0433467	0	5407
WDFY1-AP1S3 (M, GWAS)	ACSL3	eQTL_catalogue_nedelec_naive eQTL	0.0268146	0	3027
WDFY1-AP1S3 (M, GWAS)	FAM124B	eQTL_catalogue_nedelec_naive eQTL	0.0158627	0.00232988	3437
WDFY1-AP1S3 (M, GWAS)	FARSB	eQTL_catalogue_nedelec_naive eQTL	0.00483745	0	2500
WDFY1-AP1S3 (M, GWAS)	SGPP2	eQTL_catalogue_nedelec_naive eQTL	0.00403953	0	2038
WDFY1-AP1S3 (M, GWAS)	ENSG00000288658	eQTL_catalogue_nedelec_naive eQTL	0.00348668	0	1753
WDFY1-AP1S3 (M, GWAS)	DOCK10	eQTL_catalogue_nedelec_naive eQTL	0.00187644	0	1902
WDFY1-AP1S3 (M, GWAS)	DOCK10	eQTL_catalogue_nedelec_naive sQTL	0.0569379	0.0310061	2564
WDFY1-AP1S3 (M, GWAS)	WDFY1	eQTL_catalogue_nedelec_salmonella eQTL	0.285696	0	5342
WDFY1-AP1S3 (M, GWAS)	MRPL44	eQTL_catalogue_nedelec_salmonella eQTL	0.0686514	0	5310
WDFY1-AP1S3 (M, GWAS)	AP1S3	eQTL_catalogue_nedelec_salmonella eQTL	0.0657921	0	5580
WDFY1-AP1S3 (M, GWAS)	CUL3	eQTL_catalogue_nedelec_salmonella eQTL	0.0495878	0.025708	3105
WDFY1-AP1S3 (M, GWAS)	ACSL3	eQTL_catalogue_nedelec_salmonella eQTL	0.0230725	0	3115
WDFY1-AP1S3 (M, GWAS)	SERPINE2	eQTL_catalogue_nedelec_salmonella eQTL	0.0132849	0	4955
WDFY1-AP1S3 (M, GWAS)	MOGAT1	eQTL_catalogue_nedelec_salmonella eQTL	0.00497415	0	2609
WDFY1-AP1S3 (M, GWAS)	FARSB	eQTL_catalogue_nedelec_salmonella eQTL	0.00482637	0	2577
WDFY1-AP1S3 (M, GWAS)	SGPP2	eQTL_catalogue_nedelec_salmonella eQTL	0.0040916	0	2087
WDFY1-AP1S3 (M, GWAS)	ENSG00000288658	eQTL_catalogue_nedelec_salmonella eQTL	0.00396536	0	1783
WDFY1-AP1S3 (M, GWAS)	DOCK10	eQTL_catalogue_nedelec_salmonella eQTL	0.00187753	0	1983
WDFY1-AP1S3 (M, GWAS)	ACSL3	eQTL_catalogue_nedelec_salmonella sQTL	0.00277063	0.00502113	3177
WDFY1-AP1S3 (M, GWAS)	AP1S3	eQTL_catalogue_nucleus_accumbens eQTL	0.299089	0	6116
WDFY1-AP1S3 (M, GWAS)	MRPL44	eQTL_catalogue_nucleus_accumbens eQTL	0.0498496	0	5868
WDFY1-AP1S3 (M, GWAS)	ENSG00000228802	eQTL_catalogue_nucleus_accumbens eQTL	0.0475543	0	5831
WDFY1-AP1S3 (M, GWAS)	SERPINE2	eQTL_catalogue_nucleus_accumbens eQTL	0.0456171	0	5500
WDFY1-AP1S3 (M, GWAS)	WDFY1	eQTL_catalogue_nucleus_accumbens eQTL	0.0446082	0	5900
WDFY1-AP1S3 (M, GWAS)	ENSG00000274629	eQTL_catalogue_nucleus_accumbens eQTL	0.0427503	0	3962
WDFY1-AP1S3 (M, GWAS)	FAM124B	eQTL_catalogue_nucleus_accumbens eQTL	0.0405922	0	4144
WDFY1-AP1S3 (M, GWAS)	SCG2	eQTL_catalogue_nucleus_accumbens eQTL	0.0403899	0	5686
WDFY1-AP1S3 (M, GWAS)	CUL3	eQTL_catalogue_nucleus_accumbens eQTL	0.0376909	0	3598
WDFY1-AP1S3 (M, GWAS)	ACSL3	eQTL_catalogue_nucleus_accumbens eQTL	0.0235144	0	3361
WDFY1-AP1S3 (M, GWAS)	FARSB	eQTL_catalogue_nucleus_accumbens eQTL	0.00498911	0	2702
WDFY1-AP1S3 (M, GWAS)	MOGAT1	eQTL_catalogue_nucleus_accumbens eQTL	0.00436442	0	2750
WDFY1-AP1S3 (M, GWAS)	SGPP2	eQTL_catalogue_nucleus_accumbens eQTL	0.00410725	0	2068
WDFY1-AP1S3 (M, GWAS)	KCNE4	eQTL_catalogue_nucleus_accumbens eQTL	0.00334994	0	3952
WDFY1-AP1S3 (M, GWAS)	ENSG00000288658	eQTL_catalogue_nucleus_accumbens eQTL	0.00315583	0	1758
WDFY1-AP1S3 (M, GWAS)	DOCK10	eQTL_catalogue_nucleus_accumbens eQTL	0.00223475	0	2208
WDFY1-AP1S3 (M, GWAS)	NYAP2	eQTL_catalogue_nucleus_accumbens eQTL	0.00140747	0	1176
WDFY1-AP1S3 (M, GWAS)	ENSG00000289265	eQTL_catalogue_nucleus_accumbens eQTL	0.000514672	0	316
WDFY1-AP1S3 (M, GWAS)	ACSL3	eQTL_catalogue_nucleus_accumbens sQTL	0.00318875	0.0047096	3425
WDFY1-AP1S3 (M, GWAS)	FARSB	eQTL_catalogue_nucleus_accumbens sQTL	0.00425285	0	2688
WDFY1-AP1S3 (M, GWAS)	ENSG00000228802	eQTL_catalogue_ovary eQTL	0.164104	0	5858
WDFY1-AP1S3 (M, GWAS)	AP1S3	eQTL_catalogue_ovary eQTL	0.0682065	0	6149
WDFY1-AP1S3 (M, GWAS)	WDFY1	eQTL_catalogue_ovary eQTL	0.0676306	0	5927
WDFY1-AP1S3 (M, GWAS)	KCNE4	eQTL_catalogue_ovary eQTL	0.0475923	0	3987
WDFY1-AP1S3 (M, GWAS)	ENSG00000274629	eQTL_catalogue_ovary eQTL	0.0438636	0	3952
WDFY1-AP1S3 (M, GWAS)	FAM124B	eQTL_catalogue_ovary eQTL	0.0435997	0	4139
WDFY1-AP1S3 (M, GWAS)	CUL3	eQTL_catalogue_ovary eQTL	0.0417197	0	3594
WDFY1-AP1S3 (M, GWAS)	SERPINE2	eQTL_catalogue_ovary eQTL	0.041009	0	5521
WDFY1-AP1S3 (M, GWAS)	MRPL44	eQTL_catalogue_ovary eQTL	0.0364358	0	5896
WDFY1-AP1S3 (M, GWAS)	SCG2	eQTL_catalogue_ovary eQTL	0.036255	0	5723
WDFY1-AP1S3 (M, GWAS)	ACSL3	eQTL_catalogue_ovary eQTL	0.0260647	0	3394
WDFY1-AP1S3 (M, GWAS)	FARSB	eQTL_catalogue_ovary eQTL	0.00432823	0	2732
WDFY1-AP1S3 (M, GWAS)	ENSG00000288658	eQTL_catalogue_ovary eQTL	0.00423238	0	1798
WDFY1-AP1S3 (M, GWAS)	SGPP2	eQTL_catalogue_ovary eQTL	0.00384124	0	2109
WDFY1-AP1S3 (M, GWAS)	DOCK10	eQTL_catalogue_ovary eQTL	0.00228364	0	2209
WDFY1-AP1S3 (M, GWAS)	DOCK10	eQTL_catalogue_ovary sQTL	0.0424148	0.00552588	2954
WDFY1-AP1S3 (M, GWAS)	ACSL3	eQTL_catalogue_ovary sQTL	0.0066174	0.00468626	3456
WDFY1-AP1S3 (M, GWAS)	CUL3	eQTL_catalogue_pancreas eQTL	0.0967986	0.256417	3720
WDFY1-AP1S3 (M, GWAS)	SERPINE2	eQTL_catalogue_pancreas eQTL	0.0548872	0	5713
WDFY1-AP1S3 (M, GWAS)	WDFY1	eQTL_catalogue_pancreas eQTL	0.0509928	0	6127
WDFY1-AP1S3 (M, GWAS)	SCG2	eQTL_catalogue_pancreas eQTL	0.0415095	0	5903
WDFY1-AP1S3 (M, GWAS)	ENSG00000228802	eQTL_catalogue_pancreas eQTL	0.0379137	0	6056
WDFY1-AP1S3 (M, GWAS)	AP1S3	eQTL_catalogue_pancreas eQTL	0.037071	0	6352
WDFY1-AP1S3 (M, GWAS)	MRPL44	eQTL_catalogue_pancreas eQTL	0.0356661	0	6094
WDFY1-AP1S3 (M, GWAS)	ACSL3	eQTL_catalogue_pancreas eQTL	0.0221403	0.0144284	3494
WDFY1-AP1S3 (M, GWAS)	FARSB	eQTL_catalogue_pancreas eQTL	0.00525245	0	2816
WDFY1-AP1S3 (M, GWAS)	KCNE4	eQTL_catalogue_pancreas eQTL	0.00507555	0	4103
WDFY1-AP1S3 (M, GWAS)	MOGAT1	eQTL_catalogue_pancreas eQTL	0.00433824	0	2866
WDFY1-AP1S3 (M, GWAS)	SGPP2	eQTL_catalogue_pancreas eQTL	0.00370477	0	2161
WDFY1-AP1S3 (M, GWAS)	DOCK10	eQTL_catalogue_pancreas eQTL	0.00244598	0	2299
WDFY1-AP1S3 (M, GWAS)	ACSL3	eQTL_catalogue_pancreas sQTL	0.00262453	0.00458576	3590
WDFY1-AP1S3 (M, GWAS)	FARSB	eQTL_catalogue_pancreas sQTL	0.00424081	0	2803
WDFY1-AP1S3 (M, GWAS)	FAM124B	eQTL_catalogue_pituitary eQTL	0.134855	0.12831	4203
WDFY1-AP1S3 (M, GWAS)	SCG2	eQTL_catalogue_pituitary eQTL	0.0808422	0	5779
WDFY1-AP1S3 (M, GWAS)	CCDC195	eQTL_catalogue_pituitary eQTL	0.0615699	0	3348
WDFY1-AP1S3 (M, GWAS)	MRPL44	eQTL_catalogue_pituitary eQTL	0.0495902	0	5970
WDFY1-AP1S3 (M, GWAS)	CUL3	eQTL_catalogue_pituitary eQTL	0.0464142	0	3648
WDFY1-AP1S3 (M, GWAS)	ENSG00000274629	eQTL_catalogue_pituitary eQTL	0.0443222	0	4019
WDFY1-AP1S3 (M, GWAS)	KCNE4	eQTL_catalogue_pituitary eQTL	0.0432031	0	4013
WDFY1-AP1S3 (M, GWAS)	SERPINE2	eQTL_catalogue_pituitary eQTL	0.0422268	0	5595
WDFY1-AP1S3 (M, GWAS)	ENSG00000228802	eQTL_catalogue_pituitary eQTL	0.0419534	0	5933
WDFY1-AP1S3 (M, GWAS)	AP1S3	eQTL_catalogue_pituitary eQTL	0.0402451	0	6218
WDFY1-AP1S3 (M, GWAS)	WDFY1	eQTL_catalogue_pituitary eQTL	0.0376587	0	6003
WDFY1-AP1S3 (M, GWAS)	ACSL3	eQTL_catalogue_pituitary eQTL	0.0288028	0	3425
WDFY1-AP1S3 (M, GWAS)	FARSB	eQTL_catalogue_pituitary eQTL	0.00485051	0	2754
WDFY1-AP1S3 (M, GWAS)	SGPP2	eQTL_catalogue_pituitary eQTL	0.00436175	0	2111
WDFY1-AP1S3 (M, GWAS)	ENSG00000288658	eQTL_catalogue_pituitary eQTL	0.00315303	0	1780
WDFY1-AP1S3 (M, GWAS)	DOCK10	eQTL_catalogue_pituitary eQTL	0.00211864	0	2247
WDFY1-AP1S3 (M, GWAS)	NYAP2	eQTL_catalogue_pituitary eQTL	0.00128718	0	1201
WDFY1-AP1S3 (M, GWAS)	FARSB	eQTL_catalogue_pituitary sQTL	0.0049195	0	2740
WDFY1-AP1S3 (M, GWAS)	ACSL3	eQTL_catalogue_pituitary sQTL	0.00248307	0.00468925	3488
WDFY1-AP1S3 (M, GWAS)	SERPINE2	eQTL_catalogue_prostate eQTL	0.146552	0	5633
WDFY1-AP1S3 (M, GWAS)	WDFY1	eQTL_catalogue_prostate eQTL	0.0897645	0	6049
WDFY1-AP1S3 (M, GWAS)	CUL3	eQTL_catalogue_prostate eQTL	0.0614537	0	3643
WDFY1-AP1S3 (M, GWAS)	MRPL44	eQTL_catalogue_prostate eQTL	0.0533936	0	6016
WDFY1-AP1S3 (M, GWAS)	KCNE4	eQTL_catalogue_prostate eQTL	0.0438065	0	4048
WDFY1-AP1S3 (M, GWAS)	ENSG00000274629	eQTL_catalogue_prostate eQTL	0.043666	0	4021
WDFY1-AP1S3 (M, GWAS)	SCG2	eQTL_catalogue_prostate eQTL	0.0425579	0	5827
WDFY1-AP1S3 (M, GWAS)	FAM124B	eQTL_catalogue_prostate eQTL	0.0408724	0	4214
WDFY1-AP1S3 (M, GWAS)	ENSG00000228802	eQTL_catalogue_prostate eQTL	0.0391813	0	5979
WDFY1-AP1S3 (M, GWAS)	AP1S3	eQTL_catalogue_prostate eQTL	0.0355712	0	6262
WDFY1-AP1S3 (M, GWAS)	ACSL3	eQTL_catalogue_prostate eQTL	0.0239413	0	3481
WDFY1-AP1S3 (M, GWAS)	FARSB	eQTL_catalogue_prostate eQTL	0.00464659	0	2804
WDFY1-AP1S3 (M, GWAS)	ENSG00000288658	eQTL_catalogue_prostate eQTL	0.00395361	0	1813
WDFY1-AP1S3 (M, GWAS)	SGPP2	eQTL_catalogue_prostate eQTL	0.00393271	0	2150
WDFY1-AP1S3 (M, GWAS)	PAX3	eQTL_catalogue_prostate eQTL	0.00322305	0	1754
WDFY1-AP1S3 (M, GWAS)	DOCK10	eQTL_catalogue_prostate eQTL	0.00232438	0	2260
WDFY1-AP1S3 (M, GWAS)	ACSL3	eQTL_catalogue_prostate sQTL	0.0020827	0.00484435	3577
WDFY1-AP1S3 (M, GWAS)	FARSB	eQTL_catalogue_prostate sQTL	0.00466517	0	2790
WDFY1-AP1S3 (M, GWAS)	AP1S3	eQTL_catalogue_putamen eQTL	0.0723466	0	5958
WDFY1-AP1S3 (M, GWAS)	CUL3	eQTL_catalogue_putamen eQTL	0.0539967	0	3588
WDFY1-AP1S3 (M, GWAS)	SERPINE2	eQTL_catalogue_putamen eQTL	0.0467428	0	5338
WDFY1-AP1S3 (M, GWAS)	MRPL44	eQTL_catalogue_putamen eQTL	0.0459443	0	5711
WDFY1-AP1S3 (M, GWAS)	FAM124B	eQTL_catalogue_putamen eQTL	0.0458965	0	4092
WDFY1-AP1S3 (M, GWAS)	SCG2	eQTL_catalogue_putamen eQTL	0.043848	0	5534
WDFY1-AP1S3 (M, GWAS)	KCNE4	eQTL_catalogue_putamen eQTL	0.0432299	0	3800
WDFY1-AP1S3 (M, GWAS)	ENSG00000228802	eQTL_catalogue_putamen eQTL	0.0412066	0	5674
WDFY1-AP1S3 (M, GWAS)	WDFY1	eQTL_catalogue_putamen eQTL	0.0376046	0	5740
WDFY1-AP1S3 (M, GWAS)	ACSL3	eQTL_catalogue_putamen eQTL	0.0235076	0	3212
WDFY1-AP1S3 (M, GWAS)	SGPP2	eQTL_catalogue_putamen eQTL	0.00541647	0	1962
WDFY1-AP1S3 (M, GWAS)	ENSG00000288658	eQTL_catalogue_putamen eQTL	0.00526701	0	1653
WDFY1-AP1S3 (M, GWAS)	FARSB	eQTL_catalogue_putamen eQTL	0.00400131	0	2550
WDFY1-AP1S3 (M, GWAS)	MOGAT1	eQTL_catalogue_putamen eQTL	0.00372392	0	2599
WDFY1-AP1S3 (M, GWAS)	DOCK10	eQTL_catalogue_putamen eQTL	0.00208038	0	2201
WDFY1-AP1S3 (M, GWAS)	NYAP2	eQTL_catalogue_putamen eQTL	0.00118688	0	1170
WDFY1-AP1S3 (M, GWAS)	ENSG00000289265	eQTL_catalogue_putamen eQTL	0.000470128	0	313
WDFY1-AP1S3 (M, GWAS)	ACSL3	eQTL_catalogue_putamen sQTL	0.00362948	0.00454812	3276
WDFY1-AP1S3 (M, GWAS)	AP1S3	eQTL_catalogue_quach_IAV eQTL	0.789154	0	4914
WDFY1-AP1S3 (M, GWAS)	MRPL44	eQTL_catalogue_quach_IAV eQTL	0.566111	0	4663
WDFY1-AP1S3 (M, GWAS)	WDFY1	eQTL_catalogue_quach_IAV eQTL	0.117359	0	4689
WDFY1-AP1S3 (M, GWAS)	ENSG00000228802	eQTL_catalogue_quach_IAV eQTL	0.0924457	0	4636
WDFY1-AP1S3 (M, GWAS)	CUL3	eQTL_catalogue_quach_IAV eQTL	0.0766252	0	2630
WDFY1-AP1S3 (M, GWAS)	FAM124B	eQTL_catalogue_quach_IAV eQTL	0.0449879	0	3078
WDFY1-AP1S3 (M, GWAS)	CCDC195	eQTL_catalogue_quach_IAV eQTL	0.0436457	0	2479
WDFY1-AP1S3 (M, GWAS)	KCNE4	eQTL_catalogue_quach_IAV eQTL	0.0435775	0	3287
WDFY1-AP1S3 (M, GWAS)	SCG2	eQTL_catalogue_quach_IAV eQTL	0.0410655	0	4595
WDFY1-AP1S3 (M, GWAS)	ACSL3	eQTL_catalogue_quach_IAV eQTL	0.0241867	0.00625462	2826
WDFY1-AP1S3 (M, GWAS)	FARSB	eQTL_catalogue_quach_IAV eQTL	0.0080408	0	2369
WDFY1-AP1S3 (M, GWAS)	SGPP2	eQTL_catalogue_quach_IAV eQTL	0.00722967	0	1896
WDFY1-AP1S3 (M, GWAS)	ENSG00000288658	eQTL_catalogue_quach_IAV eQTL	0.0070902	0	1614
WDFY1-AP1S3 (M, GWAS)	CCDC140	eQTL_catalogue_quach_IAV eQTL	0.00638058	0	1568
WDFY1-AP1S3 (M, GWAS)	SERPINE2	eQTL_catalogue_quach_IAV eQTL	0.00235399	0	4373
WDFY1-AP1S3 (M, GWAS)	DOCK10	eQTL_catalogue_quach_IAV eQTL	0.00194425	0	1662
WDFY1-AP1S3 (M, GWAS)	DOCK10	eQTL_catalogue_quach_IAV sQTL	0.0448127	0.013964	2272
WDFY1-AP1S3 (M, GWAS)	ACSL3	eQTL_catalogue_quach_IAV sQTL	0.00182123	0.00603558	2902
WDFY1-AP1S3 (M, GWAS)	AP1S3	eQTL_catalogue_quach_LPS eQTL	0.163774	0	4973
WDFY1-AP1S3 (M, GWAS)	SCG2	eQTL_catalogue_quach_LPS eQTL	0.0483161	0	4658
WDFY1-AP1S3 (M, GWAS)	CUL3	eQTL_catalogue_quach_LPS eQTL	0.0432067	0	2670
WDFY1-AP1S3 (M, GWAS)	ENSG00000228802	eQTL_catalogue_quach_LPS eQTL	0.0382448	0	4682
WDFY1-AP1S3 (M, GWAS)	ACSL3	eQTL_catalogue_quach_LPS eQTL	0.0293114	0	2853
WDFY1-AP1S3 (M, GWAS)	WDFY1	eQTL_catalogue_quach_LPS eQTL	0.0115801	0	4737
WDFY1-AP1S3 (M, GWAS)	FARSB	eQTL_catalogue_quach_LPS eQTL	0.0100271	0	2389
WDFY1-AP1S3 (M, GWAS)	SGPP2	eQTL_catalogue_quach_LPS eQTL	0.00929049	0	1915
WDFY1-AP1S3 (M, GWAS)	ENSG00000288658	eQTL_catalogue_quach_LPS eQTL	0.00861526	0	1630
WDFY1-AP1S3 (M, GWAS)	MRPL44	eQTL_catalogue_quach_LPS eQTL	0.00341567	0	4710
WDFY1-AP1S3 (M, GWAS)	SERPINE2	eQTL_catalogue_quach_LPS eQTL	0.00228105	0	4419
WDFY1-AP1S3 (M, GWAS)	DOCK10	eQTL_catalogue_quach_LPS eQTL	0.00178878	0	1698
WDFY1-AP1S3 (M, GWAS)	SGPP2	eQTL_catalogue_quach_LPS sQTL	0.00870765	0	2075
WDFY1-AP1S3 (M, GWAS)	ACSL3	eQTL_catalogue_quach_LPS sQTL	0.00176113	0.0066129	2930
WDFY1-AP1S3 (M, GWAS)	ENSG00000228802	eQTL_catalogue_quach_Pam3CSK4 eQTL	0.0482807	0	4544
WDFY1-AP1S3 (M, GWAS)	CUL3	eQTL_catalogue_quach_Pam3CSK4 eQTL	0.0399878	0	2588
WDFY1-AP1S3 (M, GWAS)	SCG2	eQTL_catalogue_quach_Pam3CSK4 eQTL	0.0395691	0	4513
WDFY1-AP1S3 (M, GWAS)	ACSL3	eQTL_catalogue_quach_Pam3CSK4 eQTL	0.0321032	0	2764
WDFY1-AP1S3 (M, GWAS)	ENSG00000288658	eQTL_catalogue_quach_Pam3CSK4 eQTL	0.00856947	0	1593
WDFY1-AP1S3 (M, GWAS)	AP1S3	eQTL_catalogue_quach_Pam3CSK4 eQTL	0.00809336	0	4819
WDFY1-AP1S3 (M, GWAS)	WDFY1	eQTL_catalogue_quach_Pam3CSK4 eQTL	0.00793794	0	4596
WDFY1-AP1S3 (M, GWAS)	SGPP2	eQTL_catalogue_quach_Pam3CSK4 eQTL	0.007411	0	1854
WDFY1-AP1S3 (M, GWAS)	FARSB	eQTL_catalogue_quach_Pam3CSK4 eQTL	0.00644684	0	2315
WDFY1-AP1S3 (M, GWAS)	MRPL44	eQTL_catalogue_quach_Pam3CSK4 eQTL	0.00518673	0	4572
WDFY1-AP1S3 (M, GWAS)	SERPINE2	eQTL_catalogue_quach_Pam3CSK4 eQTL	0.00234407	0	4282
WDFY1-AP1S3 (M, GWAS)	DOCK10	eQTL_catalogue_quach_Pam3CSK4 eQTL	0.00189973	0	1642
WDFY1-AP1S3 (M, GWAS)	ACSL3	eQTL_catalogue_quach_Pam3CSK4 eQTL	0	0	2763
WDFY1-AP1S3 (M, GWAS)	AP1S3	eQTL_catalogue_quach_Pam3CSK4 eQTL	0	0	4817
WDFY1-AP1S3 (M, GWAS)	CUL3	eQTL_catalogue_quach_Pam3CSK4 eQTL	0	0	2587
WDFY1-AP1S3 (M, GWAS)	DOCK10	eQTL_catalogue_quach_Pam3CSK4 eQTL	0	0	1641
WDFY1-AP1S3 (M, GWAS)	ENSG00000228802	eQTL_catalogue_quach_Pam3CSK4 eQTL	0	0	4542
WDFY1-AP1S3 (M, GWAS)	ENSG00000288658	eQTL_catalogue_quach_Pam3CSK4 eQTL	0	0	1593
WDFY1-AP1S3 (M, GWAS)	FARSB	eQTL_catalogue_quach_Pam3CSK4 eQTL	0	0	2314
WDFY1-AP1S3 (M, GWAS)	MRPL44	eQTL_catalogue_quach_Pam3CSK4 eQTL	0	0	4570
WDFY1-AP1S3 (M, GWAS)	SCG2	eQTL_catalogue_quach_Pam3CSK4 eQTL	0	0	4512
WDFY1-AP1S3 (M, GWAS)	SERPINE2	eQTL_catalogue_quach_Pam3CSK4 eQTL	0	0	4280
WDFY1-AP1S3 (M, GWAS)	SGPP2	eQTL_catalogue_quach_Pam3CSK4 eQTL	0	0	1854
WDFY1-AP1S3 (M, GWAS)	WDFY1	eQTL_catalogue_quach_Pam3CSK4 eQTL	0	0	4594
WDFY1-AP1S3 (M, GWAS)	SGPP2	eQTL_catalogue_quach_Pam3CSK4 sQTL	0.00598011	0	2012
WDFY1-AP1S3 (M, GWAS)	ACSL3	eQTL_catalogue_quach_Pam3CSK4 sQTL	0.00180543	0.0057941	2836
WDFY1-AP1S3 (M, GWAS)	ENSG00000231189	eQTL_catalogue_quach_R848 eQTL	0.0642621	0	4298
WDFY1-AP1S3 (M, GWAS)	ENSG00000228802	eQTL_catalogue_quach_R848 eQTL	0.0498268	0	4528
WDFY1-AP1S3 (M, GWAS)	CUL3	eQTL_catalogue_quach_R848 eQTL	0.0484829	0	2575
WDFY1-AP1S3 (M, GWAS)	MRPL44	eQTL_catalogue_quach_R848 eQTL	0.046166	0	4556
WDFY1-AP1S3 (M, GWAS)	SCG2	eQTL_catalogue_quach_R848 eQTL	0.0374311	0	4493
WDFY1-AP1S3 (M, GWAS)	ACSL3	eQTL_catalogue_quach_R848 eQTL	0.0370665	0	2767
WDFY1-AP1S3 (M, GWAS)	AP1S3	eQTL_catalogue_quach_R848 eQTL	0.00801256	0	4796
WDFY1-AP1S3 (M, GWAS)	WDFY1	eQTL_catalogue_quach_R848 eQTL	0.00800421	0	4581
WDFY1-AP1S3 (M, GWAS)	MOGAT1	eQTL_catalogue_quach_R848 eQTL	0.0072873	0	2339
WDFY1-AP1S3 (M, GWAS)	ENSG00000288658	eQTL_catalogue_quach_R848 eQTL	0.00656335	0	1590
WDFY1-AP1S3 (M, GWAS)	FARSB	eQTL_catalogue_quach_R848 eQTL	0.00642164	0	2308
WDFY1-AP1S3 (M, GWAS)	SGPP2	eQTL_catalogue_quach_R848 eQTL	0.00624301	0	1848
WDFY1-AP1S3 (M, GWAS)	SERPINE2	eQTL_catalogue_quach_R848 eQTL	0.00232065	0	4264
WDFY1-AP1S3 (M, GWAS)	DOCK10	eQTL_catalogue_quach_R848 eQTL	0.00171534	0	1613
WDFY1-AP1S3 (M, GWAS)	MRPL44	eQTL_catalogue_quach_R848 sQTL	0.0402732	0	4570
WDFY1-AP1S3 (M, GWAS)	ACSL3	eQTL_catalogue_quach_R848 sQTL	0.0018044	0.00607225	2840
WDFY1-AP1S3 (M, GWAS)	SGPP2	eQTL_catalogue_quach_R848 sQTL	0.00588683	0	2003
WDFY1-AP1S3 (M, GWAS)	AP1S3	eQTL_catalogue_quach_naive eQTL	0.439702	0	4944
WDFY1-AP1S3 (M, GWAS)	WDFY1	eQTL_catalogue_quach_naive eQTL	0.398418	0	4720
WDFY1-AP1S3 (M, GWAS)	MRPL44	eQTL_catalogue_quach_naive eQTL	0.324367	0	4693
WDFY1-AP1S3 (M, GWAS)	ENSG00000228802	eQTL_catalogue_quach_naive eQTL	0.0479253	0	4665
WDFY1-AP1S3 (M, GWAS)	CUL3	eQTL_catalogue_quach_naive eQTL	0.0436893	0	2649
WDFY1-AP1S3 (M, GWAS)	SCG2	eQTL_catalogue_quach_naive eQTL	0.0404131	0	4625
WDFY1-AP1S3 (M, GWAS)	ACSL3	eQTL_catalogue_quach_naive eQTL	0.026146	0.0187432	2845
WDFY1-AP1S3 (M, GWAS)	ENSG00000288658	eQTL_catalogue_quach_naive eQTL	0.00974009	0	1625
WDFY1-AP1S3 (M, GWAS)	FARSB	eQTL_catalogue_quach_naive eQTL	0.00918443	0	2380
WDFY1-AP1S3 (M, GWAS)	SGPP2	eQTL_catalogue_quach_naive eQTL	0.00902656	0	1907
WDFY1-AP1S3 (M, GWAS)	SERPINE2	eQTL_catalogue_quach_naive eQTL	0.00231641	0	4396
WDFY1-AP1S3 (M, GWAS)	DOCK10	eQTL_catalogue_quach_naive eQTL	0.00190608	0	1675
WDFY1-AP1S3 (M, GWAS)	DOCK10	eQTL_catalogue_quach_naive sQTL	0.0461827	0.00569467	2284
WDFY1-AP1S3 (M, GWAS)	ACSL3	eQTL_catalogue_quach_naive sQTL	0.00181267	0.00658085	2919
WDFY1-AP1S3 (M, GWAS)	CUL3	eQTL_catalogue_salivary_gland eQTL	0.0592628	0.0463639	3334
WDFY1-AP1S3 (M, GWAS)	FAM124B	eQTL_catalogue_salivary_gland eQTL	0.0450356	0	3816
WDFY1-AP1S3 (M, GWAS)	ENSG00000228802	eQTL_catalogue_salivary_gland eQTL	0.0440909	0	5473
WDFY1-AP1S3 (M, GWAS)	KCNE4	eQTL_catalogue_salivary_gland eQTL	0.0420258	0	3727
WDFY1-AP1S3 (M, GWAS)	SERPINE2	eQTL_catalogue_salivary_gland eQTL	0.0410122	0	5138
WDFY1-AP1S3 (M, GWAS)	AP1S3	eQTL_catalogue_salivary_gland eQTL	0.0407802	0	5756
WDFY1-AP1S3 (M, GWAS)	MRPL44	eQTL_catalogue_salivary_gland eQTL	0.0395379	0	5511
WDFY1-AP1S3 (M, GWAS)	WDFY1	eQTL_catalogue_salivary_gland eQTL	0.0390901	0	5542
WDFY1-AP1S3 (M, GWAS)	SCG2	eQTL_catalogue_salivary_gland eQTL	0.0378133	0	5352
WDFY1-AP1S3 (M, GWAS)	ACSL3	eQTL_catalogue_salivary_gland eQTL	0.0280478	0	3193
WDFY1-AP1S3 (M, GWAS)	FARSB	eQTL_catalogue_salivary_gland eQTL	0.00483614	0	2589
WDFY1-AP1S3 (M, GWAS)	MOGAT1	eQTL_catalogue_salivary_gland eQTL	0.00405678	0	2635
WDFY1-AP1S3 (M, GWAS)	SGPP2	eQTL_catalogue_salivary_gland eQTL	0.0039582	0	2034
WDFY1-AP1S3 (M, GWAS)	ENSG00000288658	eQTL_catalogue_salivary_gland eQTL	0.00319289	0	1738
WDFY1-AP1S3 (M, GWAS)	PAX3	eQTL_catalogue_salivary_gland eQTL	0.00306771	0	1688
WDFY1-AP1S3 (M, GWAS)	CCDC140	eQTL_catalogue_salivary_gland eQTL	0.00286915	0	1686
WDFY1-AP1S3 (M, GWAS)	DOCK10	eQTL_catalogue_salivary_gland eQTL	0.00188924	0	2067
WDFY1-AP1S3 (M, GWAS)	DOCK10	eQTL_catalogue_salivary_gland sQTL	0.0439558	0.0051112	2754
WDFY1-AP1S3 (M, GWAS)	ACSL3	eQTL_catalogue_salivary_gland sQTL	0.00218289	0.00463117	3254
WDFY1-AP1S3 (M, GWAS)	FARSB	eQTL_catalogue_salivary_gland sQTL	0.00386811	0	2579
WDFY1-AP1S3 (M, GWAS)	ENSG00000274629	eQTL_catalogue_sigmoid_colon eQTL	0.0844142	0	4120
WDFY1-AP1S3 (M, GWAS)	WDFY1	eQTL_catalogue_sigmoid_colon eQTL	0.068254	0	6135
WDFY1-AP1S3 (M, GWAS)	ENSG00000228802	eQTL_catalogue_sigmoid_colon eQTL	0.0675693	0	6065
WDFY1-AP1S3 (M, GWAS)	MRPL44	eQTL_catalogue_sigmoid_colon eQTL	0.0670001	0	6103
WDFY1-AP1S3 (M, GWAS)	FAM124B	eQTL_catalogue_sigmoid_colon eQTL	0.0524136	0	4313
WDFY1-AP1S3 (M, GWAS)	CUL3	eQTL_catalogue_sigmoid_colon eQTL	0.0397796	0	3746
WDFY1-AP1S3 (M, GWAS)	SCG2	eQTL_catalogue_sigmoid_colon eQTL	0.0367813	0	5916
WDFY1-AP1S3 (M, GWAS)	AP1S3	eQTL_catalogue_sigmoid_colon eQTL	0.0365191	0	6362
WDFY1-AP1S3 (M, GWAS)	SERPINE2	eQTL_catalogue_sigmoid_colon eQTL	0.0321551	0	5719
WDFY1-AP1S3 (M, GWAS)	KCNE4	eQTL_catalogue_sigmoid_colon eQTL	0.0298965	0	4111
WDFY1-AP1S3 (M, GWAS)	ACSL3	eQTL_catalogue_sigmoid_colon eQTL	0.0197792	0	3494
WDFY1-AP1S3 (M, GWAS)	FARSB	eQTL_catalogue_sigmoid_colon eQTL	0.00529352	0	2800
WDFY1-AP1S3 (M, GWAS)	ENSG00000288658	eQTL_catalogue_sigmoid_colon eQTL	0.00387757	0	1832
WDFY1-AP1S3 (M, GWAS)	SGPP2	eQTL_catalogue_sigmoid_colon eQTL	0.00380981	0	2150
WDFY1-AP1S3 (M, GWAS)	DOCK10	eQTL_catalogue_sigmoid_colon eQTL	0.00249122	0	2301
WDFY1-AP1S3 (M, GWAS)	DOCK10	eQTL_catalogue_sigmoid_colon sQTL	0.051867	0.00518778	3075
WDFY1-AP1S3 (M, GWAS)	ACSL3	eQTL_catalogue_sigmoid_colon sQTL	0.00182559	0.00481801	3591
WDFY1-AP1S3 (M, GWAS)	FARSB	eQTL_catalogue_sigmoid_colon sQTL	0.00469695	0	2786
WDFY1-AP1S3 (M, GWAS)	WDFY1	eQTL_catalogue_skin_exposed eQTL	0.12915	0	6225
WDFY1-AP1S3 (M, GWAS)	CUL3	eQTL_catalogue_skin_exposed eQTL	0.0796802	0	3777
WDFY1-AP1S3 (M, GWAS)	SCG2	eQTL_catalogue_skin_exposed eQTL	0.0523821	0	5995
WDFY1-AP1S3 (M, GWAS)	KCNE4	eQTL_catalogue_skin_exposed eQTL	0.0412901	0	4175
WDFY1-AP1S3 (M, GWAS)	AP1S3	eQTL_catalogue_skin_exposed eQTL	0.0412648	0	6449
WDFY1-AP1S3 (M, GWAS)	SERPINE2	eQTL_catalogue_skin_exposed eQTL	0.0339703	0	5807
WDFY1-AP1S3 (M, GWAS)	ACSL3	eQTL_catalogue_skin_exposed eQTL	0.031095	0	3551
WDFY1-AP1S3 (M, GWAS)	ENSG00000231189	eQTL_catalogue_skin_exposed eQTL	0.0306512	0	5739
WDFY1-AP1S3 (M, GWAS)	ENSG00000228802	eQTL_catalogue_skin_exposed eQTL	0.0305795	0	6156
WDFY1-AP1S3 (M, GWAS)	MRPL44	eQTL_catalogue_skin_exposed eQTL	0.0305418	0	6193
WDFY1-AP1S3 (M, GWAS)	MOGAT1	eQTL_catalogue_skin_exposed eQTL	0.00534796	0	2909
WDFY1-AP1S3 (M, GWAS)	SGPP2	eQTL_catalogue_skin_exposed eQTL	0.00510745	0	2190
WDFY1-AP1S3 (M, GWAS)	FARSB	eQTL_catalogue_skin_exposed eQTL	0.00507347	0	2859
WDFY1-AP1S3 (M, GWAS)	PAX3	eQTL_catalogue_skin_exposed eQTL	0.00360358	0	1794
WDFY1-AP1S3 (M, GWAS)	ENSG00000288658	eQTL_catalogue_skin_exposed eQTL	0.00317018	0	1855
WDFY1-AP1S3 (M, GWAS)	DOCK10	eQTL_catalogue_skin_exposed eQTL	0.00240695	0	2323
WDFY1-AP1S3 (M, GWAS)	FAM124B	eQTL_catalogue_skin_exposed eQTL	0.00129077	0.00195132	4359
WDFY1-AP1S3 (M, GWAS)	ACSL3	eQTL_catalogue_skin_exposed sQTL	0.00216628	0.0046185	3618
WDFY1-AP1S3 (M, GWAS)	FARSB	eQTL_catalogue_skin_exposed sQTL	0.00403595	0	2845
WDFY1-AP1S3 (M, GWAS)	SCG2	eQTL_catalogue_skin_non_exposed eQTL	0.291631	0	5987
WDFY1-AP1S3 (M, GWAS)	AP1S3	eQTL_catalogue_skin_non_exposed eQTL	0.247571	0	6440
WDFY1-AP1S3 (M, GWAS)	WDFY1	eQTL_catalogue_skin_non_exposed eQTL	0.166132	0	6216
WDFY1-AP1S3 (M, GWAS)	CUL3	eQTL_catalogue_skin_non_exposed eQTL	0.0408793	0	3782
WDFY1-AP1S3 (M, GWAS)	ENSG00000274629	eQTL_catalogue_skin_non_exposed eQTL	0.0398553	0	4168
WDFY1-AP1S3 (M, GWAS)	KCNE4	eQTL_catalogue_skin_non_exposed eQTL	0.0340983	0	4159
WDFY1-AP1S3 (M, GWAS)	MRPL44	eQTL_catalogue_skin_non_exposed eQTL	0.0333674	0	6183
WDFY1-AP1S3 (M, GWAS)	ENSG00000228802	eQTL_catalogue_skin_non_exposed eQTL	0.0312948	0	6145
WDFY1-AP1S3 (M, GWAS)	SERPINE2	eQTL_catalogue_skin_non_exposed eQTL	0.0308184	0	5796
WDFY1-AP1S3 (M, GWAS)	ACSL3	eQTL_catalogue_skin_non_exposed eQTL	0.0180554	0	3534
WDFY1-AP1S3 (M, GWAS)	MOGAT1	eQTL_catalogue_skin_non_exposed eQTL	0.00575892	0	2897
WDFY1-AP1S3 (M, GWAS)	FARSB	eQTL_catalogue_skin_non_exposed eQTL	0.00571745	0	2846
WDFY1-AP1S3 (M, GWAS)	PAX3	eQTL_catalogue_skin_non_exposed eQTL	0.00471354	0	1801
WDFY1-AP1S3 (M, GWAS)	SGPP2	eQTL_catalogue_skin_non_exposed eQTL	0.00454448	0	2178
WDFY1-AP1S3 (M, GWAS)	ENSG00000288658	eQTL_catalogue_skin_non_exposed eQTL	0.00424616	0	1855
WDFY1-AP1S3 (M, GWAS)	DOCK10	eQTL_catalogue_skin_non_exposed eQTL	0.00242775	0	2330
WDFY1-AP1S3 (M, GWAS)	FAM124B	eQTL_catalogue_skin_non_exposed eQTL	0.00152431	0.00199872	4364
WDFY1-AP1S3 (M, GWAS)	DOCK10	eQTL_catalogue_skin_non_exposed sQTL	0.0161359	0.00543511	3111
WDFY1-AP1S3 (M, GWAS)	FARSB	eQTL_catalogue_skin_non_exposed sQTL	0.0048332	0	2832
WDFY1-AP1S3 (M, GWAS)	ACSL3	eQTL_catalogue_skin_non_exposed sQTL	0.0021054	0.0046089	3600
WDFY1-AP1S3 (M, GWAS)	AP1S3	eQTL_catalogue_small_intestine eQTL	0.082669	0	5889
WDFY1-AP1S3 (M, GWAS)	CUL3	eQTL_catalogue_small_intestine eQTL	0.0595442	0	3484
WDFY1-AP1S3 (M, GWAS)	KCNE4	eQTL_catalogue_small_intestine eQTL	0.0582129	0	3787
WDFY1-AP1S3 (M, GWAS)	FAM124B	eQTL_catalogue_small_intestine eQTL	0.0557567	0	4023
WDFY1-AP1S3 (M, GWAS)	MRPL44	eQTL_catalogue_small_intestine eQTL	0.0461679	0	5638
WDFY1-AP1S3 (M, GWAS)	SERPINE2	eQTL_catalogue_small_intestine eQTL	0.0430672	0	5266
WDFY1-AP1S3 (M, GWAS)	ENSG00000274629	eQTL_catalogue_small_intestine eQTL	0.0428937	0	3833
WDFY1-AP1S3 (M, GWAS)	SCG2	eQTL_catalogue_small_intestine eQTL	0.0377289	0	5460
WDFY1-AP1S3 (M, GWAS)	WDFY1	eQTL_catalogue_small_intestine eQTL	0.0364732	0	5669
WDFY1-AP1S3 (M, GWAS)	ENSG00000228802	eQTL_catalogue_small_intestine eQTL	0.0340699	0	5601
WDFY1-AP1S3 (M, GWAS)	ACSL3	eQTL_catalogue_small_intestine eQTL	0.0256378	0	3218
WDFY1-AP1S3 (M, GWAS)	FARSB	eQTL_catalogue_small_intestine eQTL	0.00448504	0	2575
WDFY1-AP1S3 (M, GWAS)	ENSG00000288658	eQTL_catalogue_small_intestine eQTL	0.0031204	0	1662
WDFY1-AP1S3 (M, GWAS)	SGPP2	eQTL_catalogue_small_intestine eQTL	0.00294341	0	1963
WDFY1-AP1S3 (M, GWAS)	DOCK10	eQTL_catalogue_small_intestine eQTL	0.00206249	0	2145
WDFY1-AP1S3 (M, GWAS)	ACSL3	eQTL_catalogue_small_intestine sQTL	0.00176724	0.00498128	3308
WDFY1-AP1S3 (M, GWAS)	AP1S3	eQTL_catalogue_spinal_cord eQTL	0.114148	0	5901
WDFY1-AP1S3 (M, GWAS)	SERPINE2	eQTL_catalogue_spinal_cord eQTL	0.0583678	0	5286
WDFY1-AP1S3 (M, GWAS)	SCG2	eQTL_catalogue_spinal_cord eQTL	0.0555708	0	5501
WDFY1-AP1S3 (M, GWAS)	FAM124B	eQTL_catalogue_spinal_cord eQTL	0.0456028	0	3970
WDFY1-AP1S3 (M, GWAS)	KCNE4	eQTL_catalogue_spinal_cord eQTL	0.0455027	0	3871
WDFY1-AP1S3 (M, GWAS)	CUL3	eQTL_catalogue_spinal_cord eQTL	0.0451443	0	3451
WDFY1-AP1S3 (M, GWAS)	MRPL44	eQTL_catalogue_spinal_cord eQTL	0.0440584	0	5651
WDFY1-AP1S3 (M, GWAS)	ENSG00000228802	eQTL_catalogue_spinal_cord eQTL	0.0412231	0	5615
WDFY1-AP1S3 (M, GWAS)	WDFY1	eQTL_catalogue_spinal_cord eQTL	0.0361468	0	5683
WDFY1-AP1S3 (M, GWAS)	ACSL3	eQTL_catalogue_spinal_cord eQTL	0.0289523	0	3294
WDFY1-AP1S3 (M, GWAS)	SGPP2	eQTL_catalogue_spinal_cord eQTL	0.00470038	0	2025
WDFY1-AP1S3 (M, GWAS)	FARSB	eQTL_catalogue_spinal_cord eQTL	0.00454993	0	2626
WDFY1-AP1S3 (M, GWAS)	CCDC140	eQTL_catalogue_spinal_cord eQTL	0.00348123	0	1676
WDFY1-AP1S3 (M, GWAS)	ENSG00000288658	eQTL_catalogue_spinal_cord eQTL	0.00347564	0	1726
WDFY1-AP1S3 (M, GWAS)	PAX3	eQTL_catalogue_spinal_cord eQTL	0.00308368	0	1679
WDFY1-AP1S3 (M, GWAS)	DOCK10	eQTL_catalogue_spinal_cord eQTL	0.00181476	0	2071
WDFY1-AP1S3 (M, GWAS)	NYAP2	eQTL_catalogue_spinal_cord eQTL	0.00103672	0	1082
WDFY1-AP1S3 (M, GWAS)	FARSB	eQTL_catalogue_spinal_cord sQTL	0.0043415	0	2611
WDFY1-AP1S3 (M, GWAS)	AP1S3	eQTL_catalogue_spleen eQTL	0.379706	0	6223
WDFY1-AP1S3 (M, GWAS)	SCG2	eQTL_catalogue_spleen eQTL	0.0514571	0	5781
WDFY1-AP1S3 (M, GWAS)	ENSG00000274629	eQTL_catalogue_spleen eQTL	0.0408965	0	4004
WDFY1-AP1S3 (M, GWAS)	CUL3	eQTL_catalogue_spleen eQTL	0.0403825	0.0106537	3636
WDFY1-AP1S3 (M, GWAS)	MRPL44	eQTL_catalogue_spleen eQTL	0.0364968	0	5968
WDFY1-AP1S3 (M, GWAS)	WDFY1	eQTL_catalogue_spleen eQTL	0.0358412	0	5999
WDFY1-AP1S3 (M, GWAS)	ENSG00000228802	eQTL_catalogue_spleen eQTL	0.035556	0	5931
WDFY1-AP1S3 (M, GWAS)	KCNE4	eQTL_catalogue_spleen eQTL	0.0354073	0	4035
WDFY1-AP1S3 (M, GWAS)	FAM124B	eQTL_catalogue_spleen eQTL	0.028919	0.0063876	4194
WDFY1-AP1S3 (M, GWAS)	ACSL3	eQTL_catalogue_spleen eQTL	0.022253	0	3438
WDFY1-AP1S3 (M, GWAS)	FARSB	eQTL_catalogue_spleen eQTL	0.00445337	0	2765
WDFY1-AP1S3 (M, GWAS)	SGPP2	eQTL_catalogue_spleen eQTL	0.0039499	0	2127
WDFY1-AP1S3 (M, GWAS)	SERPINE2	eQTL_catalogue_spleen eQTL	0.00283443	0	5593
WDFY1-AP1S3 (M, GWAS)	DOCK10	eQTL_catalogue_spleen eQTL	0.00224478	0	2237
WDFY1-AP1S3 (M, GWAS)	DOCK10	eQTL_catalogue_spleen sQTL	0.046684	0.00604971	2987
WDFY1-AP1S3 (M, GWAS)	ACSL3	eQTL_catalogue_spleen sQTL	0.00210576	0.00482259	3530
WDFY1-AP1S3 (M, GWAS)	MRPL44	eQTL_catalogue_stomach eQTL	0.159047	0	6101
WDFY1-AP1S3 (M, GWAS)	AP1S3	eQTL_catalogue_stomach eQTL	0.0457619	0	6359
WDFY1-AP1S3 (M, GWAS)	ENSG00000228802	eQTL_catalogue_stomach eQTL	0.0454177	0	6064
WDFY1-AP1S3 (M, GWAS)	SERPINE2	eQTL_catalogue_stomach eQTL	0.0445372	0	5719
WDFY1-AP1S3 (M, GWAS)	CUL3	eQTL_catalogue_stomach eQTL	0.0383319	0	3729
WDFY1-AP1S3 (M, GWAS)	SCG2	eQTL_catalogue_stomach eQTL	0.0323228	0	5910
WDFY1-AP1S3 (M, GWAS)	WDFY1	eQTL_catalogue_stomach eQTL	0.0306336	0	6133
WDFY1-AP1S3 (M, GWAS)	FAM124B	eQTL_catalogue_stomach eQTL	0.0297167	0.00935107	4301
WDFY1-AP1S3 (M, GWAS)	ACSL3	eQTL_catalogue_stomach eQTL	0.0241084	0	3502
WDFY1-AP1S3 (M, GWAS)	KCNE4	eQTL_catalogue_stomach eQTL	0.0236306	0	4121
WDFY1-AP1S3 (M, GWAS)	FARSB	eQTL_catalogue_stomach eQTL	0.00445116	0	2812
WDFY1-AP1S3 (M, GWAS)	MOGAT1	eQTL_catalogue_stomach eQTL	0.00441287	0	2861
WDFY1-AP1S3 (M, GWAS)	ENSG00000288658	eQTL_catalogue_stomach eQTL	0.00402765	0	1842
WDFY1-AP1S3 (M, GWAS)	SGPP2	eQTL_catalogue_stomach eQTL	0.00382534	0	2159
WDFY1-AP1S3 (M, GWAS)	DOCK10	eQTL_catalogue_stomach eQTL	0.00242912	0	2288
WDFY1-AP1S3 (M, GWAS)	ACSL3	eQTL_catalogue_stomach sQTL	0.00171509	0.0047548	3599
WDFY1-AP1S3 (M, GWAS)	AP1S3	eQTL_catalogue_substantia_nigra eQTL	0.0604324	0	5372
WDFY1-AP1S3 (M, GWAS)	SCG2	eQTL_catalogue_substantia_nigra eQTL	0.0595313	0	4982
WDFY1-AP1S3 (M, GWAS)	ENSG00000228802	eQTL_catalogue_substantia_nigra eQTL	0.0535266	0	5113
WDFY1-AP1S3 (M, GWAS)	CUL3	eQTL_catalogue_substantia_nigra eQTL	0.0523979	0.0245051	3185
WDFY1-AP1S3 (M, GWAS)	MRPL44	eQTL_catalogue_substantia_nigra eQTL	0.0505651	0	5149
WDFY1-AP1S3 (M, GWAS)	KCNE4	eQTL_catalogue_substantia_nigra eQTL	0.0490094	0	3435
WDFY1-AP1S3 (M, GWAS)	SERPINE2	eQTL_catalogue_substantia_nigra eQTL	0.0461715	0	4785
WDFY1-AP1S3 (M, GWAS)	ENSG00000274629	eQTL_catalogue_substantia_nigra eQTL	0.0448283	0	3442
WDFY1-AP1S3 (M, GWAS)	FAM124B	eQTL_catalogue_substantia_nigra eQTL	0.0430291	0	3608
WDFY1-AP1S3 (M, GWAS)	WDFY1	eQTL_catalogue_substantia_nigra eQTL	0.0386908	0	5176
WDFY1-AP1S3 (M, GWAS)	ACSL3	eQTL_catalogue_substantia_nigra eQTL	0.0263111	0	2932
WDFY1-AP1S3 (M, GWAS)	ENSG00000288658	eQTL_catalogue_substantia_nigra eQTL	0.00417045	0	1576
WDFY1-AP1S3 (M, GWAS)	FARSB	eQTL_catalogue_substantia_nigra eQTL	0.00339413	0	2346
WDFY1-AP1S3 (M, GWAS)	MOGAT1	eQTL_catalogue_substantia_nigra eQTL	0.0031384	0	2367
WDFY1-AP1S3 (M, GWAS)	SGPP2	eQTL_catalogue_substantia_nigra eQTL	0.00256861	0	1852
WDFY1-AP1S3 (M, GWAS)	PAX3	eQTL_catalogue_substantia_nigra eQTL	0.00208903	0	1529
WDFY1-AP1S3 (M, GWAS)	DOCK10	eQTL_catalogue_substantia_nigra eQTL	0.00156166	0	1977
WDFY1-AP1S3 (M, GWAS)	NYAP2	eQTL_catalogue_substantia_nigra eQTL	0.00108513	0	1039
WDFY1-AP1S3 (M, GWAS)	WDFY1	eQTL_catalogue_testis eQTL	0.324564	0	6144
WDFY1-AP1S3 (M, GWAS)	ENSG00000235610	eQTL_catalogue_testis eQTL	0.08954	0	5691
WDFY1-AP1S3 (M, GWAS)	CUL3	eQTL_catalogue_testis eQTL	0.0693378	0	3733
WDFY1-AP1S3 (M, GWAS)	FAM124B	eQTL_catalogue_testis eQTL	0.0522671	0	4309
WDFY1-AP1S3 (M, GWAS)	ACSL3-AS1	eQTL_catalogue_testis eQTL	0.0510633	0	3678
WDFY1-AP1S3 (M, GWAS)	MRPL44	eQTL_catalogue_testis eQTL	0.0422606	0	6112
WDFY1-AP1S3 (M, GWAS)	SERPINE2	eQTL_catalogue_testis eQTL	0.0373887	0	5728
WDFY1-AP1S3 (M, GWAS)	AP1S3	eQTL_catalogue_testis eQTL	0.0372326	0	6369
WDFY1-AP1S3 (M, GWAS)	ENSG00000274629	eQTL_catalogue_testis eQTL	0.0370793	0	4116
WDFY1-AP1S3 (M, GWAS)	SCG2	eQTL_catalogue_testis eQTL	0.0369296	0	5918
WDFY1-AP1S3 (M, GWAS)	KCNE4	eQTL_catalogue_testis eQTL	0.0364957	0	4130
WDFY1-AP1S3 (M, GWAS)	ENSG00000228802	eQTL_catalogue_testis eQTL	0.0325551	0	6074
WDFY1-AP1S3 (M, GWAS)	ENSG00000231189	eQTL_catalogue_testis eQTL	0.0323789	0	5669
WDFY1-AP1S3 (M, GWAS)	MOGAT1	eQTL_catalogue_testis eQTL	0.00470479	0	2872
WDFY1-AP1S3 (M, GWAS)	FARSB	eQTL_catalogue_testis eQTL	0.00469912	0	2823
WDFY1-AP1S3 (M, GWAS)	ACSL3	eQTL_catalogue_testis eQTL	0.00258467	0.00431699	3517
WDFY1-AP1S3 (M, GWAS)	PAX3	eQTL_catalogue_testis eQTL	0.00377907	0	1786
WDFY1-AP1S3 (M, GWAS)	SGPP2	eQTL_catalogue_testis eQTL	0.00371512	0	2160
WDFY1-AP1S3 (M, GWAS)	ENSG00000288658	eQTL_catalogue_testis eQTL	0.00362962	0	1840
WDFY1-AP1S3 (M, GWAS)	DOCK10	eQTL_catalogue_testis eQTL	0.00241573	0	2289
WDFY1-AP1S3 (M, GWAS)	ACSL3	eQTL_catalogue_testis sQTL	0.0017276	0.00612361	3613
WDFY1-AP1S3 (M, GWAS)	FARSB	eQTL_catalogue_testis sQTL	0.00577383	0	2809
WDFY1-AP1S3 (M, GWAS)	ENSG00000231189	eQTL_catalogue_testis sQTL	0.00295617	0	5664
WDFY1-AP1S3 (M, GWAS)	CUL3	eQTL_catalogue_thyroid eQTL	0.0408267	0.0247654	3787
WDFY1-AP1S3 (M, GWAS)	ENSG00000228802	eQTL_catalogue_thyroid eQTL	0.0400615	0	6145
WDFY1-AP1S3 (M, GWAS)	KCNE4	eQTL_catalogue_thyroid eQTL	0.0398457	0	4170
WDFY1-AP1S3 (M, GWAS)	SCG2	eQTL_catalogue_thyroid eQTL	0.0372124	0	5989
WDFY1-AP1S3 (M, GWAS)	MRPL44	eQTL_catalogue_thyroid eQTL	0.0367508	0	6183
WDFY1-AP1S3 (M, GWAS)	ENSG00000274629	eQTL_catalogue_thyroid eQTL	0.0347744	0	4171
WDFY1-AP1S3 (M, GWAS)	SERPINE2	eQTL_catalogue_thyroid eQTL	0.0315276	0	5797
WDFY1-AP1S3 (M, GWAS)	WDFY1	eQTL_catalogue_thyroid eQTL	0.0268788	0	6216
WDFY1-AP1S3 (M, GWAS)	AP1S3	eQTL_catalogue_thyroid eQTL	0.0214654	0	6444
WDFY1-AP1S3 (M, GWAS)	SGPP2	eQTL_catalogue_thyroid eQTL	0.00666407	0	2182
WDFY1-AP1S3 (M, GWAS)	ACSL3	eQTL_catalogue_thyroid eQTL	0.0047009	0.00477301	3547
WDFY1-AP1S3 (M, GWAS)	FARSB	eQTL_catalogue_thyroid eQTL	0.00430039	0	2845
WDFY1-AP1S3 (M, GWAS)	ENSG00000288658	eQTL_catalogue_thyroid eQTL	0.00351686	0	1857
WDFY1-AP1S3 (M, GWAS)	DOCK10	eQTL_catalogue_thyroid eQTL	0.00220654	0	2324
WDFY1-AP1S3 (M, GWAS)	FAM124B	eQTL_catalogue_thyroid eQTL	0.00135935	0.00199308	4365
WDFY1-AP1S3 (M, GWAS)	DOCK10	eQTL_catalogue_thyroid sQTL	0.0104373	0.00510706	3104
WDFY1-AP1S3 (M, GWAS)	ACSL3	eQTL_catalogue_thyroid sQTL	0.0021086	0.00459654	3613
WDFY1-AP1S3 (M, GWAS)	FARSB	eQTL_catalogue_thyroid sQTL	0.00449233	0	2831
WDFY1-AP1S3 (M, GWAS)	SCG2	eQTL_catalogue_tibial_artery eQTL	0.0442333	0	6009
WDFY1-AP1S3 (M, GWAS)	WDFY1	eQTL_catalogue_tibial_artery eQTL	0.037819	0	6243
WDFY1-AP1S3 (M, GWAS)	CUL3	eQTL_catalogue_tibial_artery eQTL	0.0345659	0	3789
WDFY1-AP1S3 (M, GWAS)	KCNE4	eQTL_catalogue_tibial_artery eQTL	0.0343601	0	4180
WDFY1-AP1S3 (M, GWAS)	MRPL44	eQTL_catalogue_tibial_artery eQTL	0.0322156	0	6210
WDFY1-AP1S3 (M, GWAS)	SERPINE2	eQTL_catalogue_tibial_artery eQTL	0.0252264	0	5824
WDFY1-AP1S3 (M, GWAS)	ACSL3	eQTL_catalogue_tibial_artery eQTL	0.0173067	0	3556
WDFY1-AP1S3 (M, GWAS)	FARSB	eQTL_catalogue_tibial_artery eQTL	0.00507249	0	2866
WDFY1-AP1S3 (M, GWAS)	FAM124B	eQTL_catalogue_tibial_artery eQTL	0.00339366	0.00473941	4368
WDFY1-AP1S3 (M, GWAS)	SGPP2	eQTL_catalogue_tibial_artery eQTL	0.00364986	0	2201
WDFY1-AP1S3 (M, GWAS)	PAX3	eQTL_catalogue_tibial_artery eQTL	0.00329286	0	1805
WDFY1-AP1S3 (M, GWAS)	DOCK10	eQTL_catalogue_tibial_artery eQTL	0.00264555	0	2339
WDFY1-AP1S3 (M, GWAS)	NYAP2	eQTL_catalogue_tibial_artery eQTL	0.00151659	0	1243
WDFY1-AP1S3 (M, GWAS)	ACSL3	eQTL_catalogue_tibial_artery sQTL	0.00215494	0.00465683	3622
WDFY1-AP1S3 (M, GWAS)	FARSB	eQTL_catalogue_tibial_artery sQTL	0.00435431	0	2852
WDFY1-AP1S3 (M, GWAS)	KCNE4	eQTL_catalogue_tibial_artery sQTL	0.0012522	0	4188
WDFY1-AP1S3 (M, GWAS)	SCG2	eQTL_catalogue_tibial_nerve eQTL	0.813055	0	6012
WDFY1-AP1S3 (M, GWAS)	AP1S3	eQTL_catalogue_tibial_nerve eQTL	0.278277	0	6470
WDFY1-AP1S3 (M, GWAS)	MRPL44	eQTL_catalogue_tibial_nerve eQTL	0.203313	0	6214
WDFY1-AP1S3 (M, GWAS)	FAM124B	eQTL_catalogue_tibial_nerve eQTL	0.0840359	0	4384
WDFY1-AP1S3 (M, GWAS)	CUL3	eQTL_catalogue_tibial_nerve eQTL	0.046372	0	3801
WDFY1-AP1S3 (M, GWAS)	SERPINE2	eQTL_catalogue_tibial_nerve eQTL	0.045125	0	5829
WDFY1-AP1S3 (M, GWAS)	KCNE4	eQTL_catalogue_tibial_nerve eQTL	0.0388684	0	4179
WDFY1-AP1S3 (M, GWAS)	ENSG00000274629	eQTL_catalogue_tibial_nerve eQTL	0.033144	0	4189
WDFY1-AP1S3 (M, GWAS)	ENSG00000228802	eQTL_catalogue_tibial_nerve eQTL	0.0319541	0	6177
WDFY1-AP1S3 (M, GWAS)	WDFY1	eQTL_catalogue_tibial_nerve eQTL	0.0310416	0	6246
WDFY1-AP1S3 (M, GWAS)	ACSL3	eQTL_catalogue_tibial_nerve eQTL	0.00509071	0.00805963	3550
WDFY1-AP1S3 (M, GWAS)	MOGAT1	eQTL_catalogue_tibial_nerve eQTL	0.00504667	0	2907
WDFY1-AP1S3 (M, GWAS)	FARSB	eQTL_catalogue_tibial_nerve eQTL	0.00440953	0	2857
WDFY1-AP1S3 (M, GWAS)	SGPP2	eQTL_catalogue_tibial_nerve eQTL	0.00386749	0	2188
WDFY1-AP1S3 (M, GWAS)	DOCK10	eQTL_catalogue_tibial_nerve eQTL	0.00217213	0	2341
WDFY1-AP1S3 (M, GWAS)	FARSB	eQTL_catalogue_tibial_nerve sQTL	0.00450433	0	2843
WDFY1-AP1S3 (M, GWAS)	ACSL3	eQTL_catalogue_tibial_nerve sQTL	0.00245358	0	3616
WDFY1-AP1S3 (M, GWAS)	SERPINE2	eQTL_catalogue_tranverse_colon eQTL	0.0454643	0	5737
WDFY1-AP1S3 (M, GWAS)	MRPL44	eQTL_catalogue_tranverse_colon eQTL	0.0448181	0	6120
WDFY1-AP1S3 (M, GWAS)	CUL3	eQTL_catalogue_tranverse_colon eQTL	0.0425188	0	3722
WDFY1-AP1S3 (M, GWAS)	WDFY1	eQTL_catalogue_tranverse_colon eQTL	0.041484	0	6152
WDFY1-AP1S3 (M, GWAS)	ENSG00000274629	eQTL_catalogue_tranverse_colon eQTL	0.0378464	0	4098
WDFY1-AP1S3 (M, GWAS)	KCNE4	eQTL_catalogue_tranverse_colon eQTL	0.0377948	0	4124
WDFY1-AP1S3 (M, GWAS)	AP1S3	eQTL_catalogue_tranverse_colon eQTL	0.0364519	0	6378
WDFY1-AP1S3 (M, GWAS)	SCG2	eQTL_catalogue_tranverse_colon eQTL	0.0363983	0	5922
WDFY1-AP1S3 (M, GWAS)	ACSL3	eQTL_catalogue_tranverse_colon eQTL	0.0332418	0	3516
WDFY1-AP1S3 (M, GWAS)	ENSG00000228802	eQTL_catalogue_tranverse_colon eQTL	0.0299188	0	6082
WDFY1-AP1S3 (M, GWAS)	FAM124B	eQTL_catalogue_tranverse_colon eQTL	0.0137723	0.00340836	4289
WDFY1-AP1S3 (M, GWAS)	ENSG00000288658	eQTL_catalogue_tranverse_colon eQTL	0.00450042	0	1854
WDFY1-AP1S3 (M, GWAS)	FARSB	eQTL_catalogue_tranverse_colon eQTL	0.00443901	0	2843
WDFY1-AP1S3 (M, GWAS)	SGPP2	eQTL_catalogue_tranverse_colon eQTL	0.00400878	0	2187
WDFY1-AP1S3 (M, GWAS)	DOCK10	eQTL_catalogue_tranverse_colon eQTL	0.00305159	0	2304
WDFY1-AP1S3 (M, GWAS)	ACSL3	eQTL_catalogue_tranverse_colon sQTL	0.00173269	0.00467616	3613
WDFY1-AP1S3 (M, GWAS)	FARSB	eQTL_catalogue_tranverse_colon sQTL	0.00440528	0	2829
WDFY1-AP1S3 (M, GWAS)	KCNE4	eQTL_catalogue_uterus eQTL	0.0564554	0	3748
WDFY1-AP1S3 (M, GWAS)	WDFY1	eQTL_catalogue_uterus eQTL	0.0512773	0	5576
WDFY1-AP1S3 (M, GWAS)	ENSG00000274629	eQTL_catalogue_uterus eQTL	0.050753	0	3685
WDFY1-AP1S3 (M, GWAS)	CUL3	eQTL_catalogue_uterus eQTL	0.0462449	0	3359
WDFY1-AP1S3 (M, GWAS)	SERPINE2	eQTL_catalogue_uterus eQTL	0.0451507	0	5181
WDFY1-AP1S3 (M, GWAS)	FAM124B	eQTL_catalogue_uterus eQTL	0.0432282	0	3858
WDFY1-AP1S3 (M, GWAS)	ENSG00000228802	eQTL_catalogue_uterus eQTL	0.0429897	0	5511
WDFY1-AP1S3 (M, GWAS)	ACSL3	eQTL_catalogue_uterus eQTL	0.0397601	0	3192
WDFY1-AP1S3 (M, GWAS)	SCG2	eQTL_catalogue_uterus eQTL	0.0389468	0	5391
WDFY1-AP1S3 (M, GWAS)	MRPL44	eQTL_catalogue_uterus eQTL	0.0372847	0	5547
WDFY1-AP1S3 (M, GWAS)	FARSB	eQTL_catalogue_uterus eQTL	0.00411682	0	2593
WDFY1-AP1S3 (M, GWAS)	MOGAT1	eQTL_catalogue_uterus eQTL	0.00399741	0	2630
WDFY1-AP1S3 (M, GWAS)	ENSG00000288658	eQTL_catalogue_uterus eQTL	0.00325267	0	1731
WDFY1-AP1S3 (M, GWAS)	SGPP2	eQTL_catalogue_uterus eQTL	0.00324392	0	2021
WDFY1-AP1S3 (M, GWAS)	DOCK10	eQTL_catalogue_uterus eQTL	0.00175588	0	2084
WDFY1-AP1S3 (M, GWAS)	ENSG00000228802	eQTL_catalogue_vagina eQTL	0.0709113	0	5656
WDFY1-AP1S3 (M, GWAS)	CUL3	eQTL_catalogue_vagina eQTL	0.0530745	0.0259547	3538
WDFY1-AP1S3 (M, GWAS)	ENSG00000274629	eQTL_catalogue_vagina eQTL	0.050471	0	3891
WDFY1-AP1S3 (M, GWAS)	KCNE4	eQTL_catalogue_vagina eQTL	0.0444941	0	3814
WDFY1-AP1S3 (M, GWAS)	WDFY1	eQTL_catalogue_vagina eQTL	0.0437646	0	5723
WDFY1-AP1S3 (M, GWAS)	SCG2	eQTL_catalogue_vagina eQTL	0.0410272	0	5520
WDFY1-AP1S3 (M, GWAS)	MRPL44	eQTL_catalogue_vagina eQTL	0.0387244	0	5693
WDFY1-AP1S3 (M, GWAS)	SERPINE2	eQTL_catalogue_vagina eQTL	0.0383484	0	5320
WDFY1-AP1S3 (M, GWAS)	AP1S3	eQTL_catalogue_vagina eQTL	0.0358933	0	5942
WDFY1-AP1S3 (M, GWAS)	FAM124B	eQTL_catalogue_vagina eQTL	0.0287644	0.00484479	4072
WDFY1-AP1S3 (M, GWAS)	ACSL3	eQTL_catalogue_vagina eQTL	0.0237023	0	3236
WDFY1-AP1S3 (M, GWAS)	FARSB	eQTL_catalogue_vagina eQTL	0.00364907	0	2576
WDFY1-AP1S3 (M, GWAS)	SGPP2	eQTL_catalogue_vagina eQTL	0.003263	0	1967
WDFY1-AP1S3 (M, GWAS)	ENSG00000288658	eQTL_catalogue_vagina eQTL	0.0025307	0	1662
WDFY1-AP1S3 (M, GWAS)	DOCK10	eQTL_catalogue_vagina eQTL	0.00208519	0	2174
WDFY1-AP1S3 (M, GWAS)	NYAP2	eQTL_catalogue_vagina eQTL	0.00133483	0	1140
WDFY1-AP1S3 (M, GWAS)	ACSL3	eQTL_catalogue_vagina sQTL	0.0028734	0.00454933	3300
WDFY1-AP1S3 (M, GWAS)	CUL3	eQTL_catalogue_young_microglia eQTL	0.0577947	0	3291
WDFY1-AP1S3 (M, GWAS)	MRPL44	eQTL_catalogue_young_microglia eQTL	0.054253	0	5362
WDFY1-AP1S3 (M, GWAS)	ENSG00000228802	eQTL_catalogue_young_microglia eQTL	0.0532979	0	5326
WDFY1-AP1S3 (M, GWAS)	KCNE4	eQTL_catalogue_young_microglia eQTL	0.0504783	0	3608
WDFY1-AP1S3 (M, GWAS)	ACSL3-AS1	eQTL_catalogue_young_microglia eQTL	0.0490841	0	3254
WDFY1-AP1S3 (M, GWAS)	ENSG00000274629	eQTL_catalogue_young_microglia eQTL	0.0451562	0	3632
WDFY1-AP1S3 (M, GWAS)	SERPINE2	eQTL_catalogue_young_microglia eQTL	0.0445441	0	5031
WDFY1-AP1S3 (M, GWAS)	FAM124B	eQTL_catalogue_young_microglia eQTL	0.044538	0	3818
WDFY1-AP1S3 (M, GWAS)	SCG2	eQTL_catalogue_young_microglia eQTL	0.0423084	0	5196
WDFY1-AP1S3 (M, GWAS)	ACSL3	eQTL_catalogue_young_microglia eQTL	0.0403304	0	3112
WDFY1-AP1S3 (M, GWAS)	WDFY1	eQTL_catalogue_young_microglia eQTL	0.0401213	0	5392
WDFY1-AP1S3 (M, GWAS)	FARSB	eQTL_catalogue_young_microglia eQTL	0.00358935	0	2473
WDFY1-AP1S3 (M, GWAS)	MOGAT1	eQTL_catalogue_young_microglia eQTL	0.00350383	0	2494
WDFY1-AP1S3 (M, GWAS)	SGPP2	eQTL_catalogue_young_microglia eQTL	0.00284337	0	1880
WDFY1-AP1S3 (M, GWAS)	ENSG00000288658	eQTL_catalogue_young_microglia eQTL	0.00251522	0	1596
WDFY1-AP1S3 (M, GWAS)	DOCK10	eQTL_catalogue_young_microglia eQTL	0.00168445	0	2034
WDFY1-AP1S3 (M, GWAS)	ACSL3	eQTL_catalogue_young_microglia sQTL	0.0337544	0	3167
WDFY1-AP1S3 (M, GWAS)	AP1S3	eQTLgen_blood eQTL	0.362501	0	6611
WDFY1-AP1S3 (M, GWAS)	FARSB	eQTLgen_blood eQTL	0.0150946	0	2810
WDFY1-AP1S3 (M, GWAS)	RP11-16P6.1	eQTLgen_blood eQTL	0.00993541	0	2557
WDFY1-AP1S3 (M, GWAS)	SGPP2	eQTLgen_blood eQTL	0.00829995	0	2444
WDFY1-AP1S3 (M, GWAS)	ACSL3	eQTLgen_blood eQTL	0.00596515	0	3808
WDFY1-AP1S3 (M, GWAS)	WDFY1	eQTLgen_blood eQTL	0.0032045	0	6630
WDFY1-AP1S3 (M, GWAS)	FAM124B	eQTLgen_blood eQTL	0.00294757	0	4618
WDFY1-AP1S3 (M, GWAS)	MRPL44	eQTLgen_blood eQTL	0.00285805	0	6412
WDFY1-AP1S3 (M, GWAS)	DOCK10	eQTLgen_blood eQTL	0.00265499	0	2939
WDFY1-AP1S3 (M, GWAS)	SERPINE2	eQTLgen_blood eQTL	0.0026136	0	6248
WDFY1-AP1S3 (M, GWAS)	CUL3	eQTLgen_blood eQTL	0.00155248	0	4119
WDFY1-AP1S3 (M, GWAS)	AC073052.1	eQTLgen_blood eQTL	0.00152755	0	3911
WDFY1-AP1S3 (M, GWAS)	AP1S3	fujita_astrocytes eQTL	0.622117	0	4255
WDFY1-AP1S3 (M, GWAS)	ACSL3	fujita_astrocytes eQTL	0.0453331	0	2276
WDFY1-AP1S3 (M, GWAS)	MRPL44	fujita_astrocytes eQTL	0.0398191	0	4056
WDFY1-AP1S3 (M, GWAS)	SERPINE2	fujita_astrocytes eQTL	0.0225724	0	3777
WDFY1-AP1S3 (M, GWAS)	SCG2	fujita_astrocytes eQTL	0.0186548	0	3947
WDFY1-AP1S3 (M, GWAS)	WDFY1	fujita_astrocytes eQTL	0.0181013	0	4078
WDFY1-AP1S3 (M, GWAS)	KCNE4	fujita_astrocytes eQTL	0.00756328	0.00172185	2632
WDFY1-AP1S3 (M, GWAS)	CUL3	fujita_astrocytes eQTL	0.00226281	0.00305133	2452
WDFY1-AP1S3 (M, GWAS)	MOGAT1	fujita_astrocytes eQTL	0.00269688	0	1850
WDFY1-AP1S3 (M, GWAS)	FARSB	fujita_astrocytes eQTL	0.00254428	0	1848
WDFY1-AP1S3 (M, GWAS)	SGPP2	fujita_astrocytes eQTL	0.00210322	0	1546
WDFY1-AP1S3 (M, GWAS)	DOCK10	fujita_astrocytes eQTL	0.0010895	0	1657
WDFY1-AP1S3 (M, GWAS)	WDFY1	fujita_endothelial eQTL	0.0426454	0	4078
WDFY1-AP1S3 (M, GWAS)	ACSL3	fujita_endothelial eQTL	0.0244461	0	2276
WDFY1-AP1S3 (M, GWAS)	CUL3	fujita_endothelial eQTL	0.0233926	0	2452
WDFY1-AP1S3 (M, GWAS)	SGPP2	fujita_endothelial eQTL	0.00274754	0	1546
WDFY1-AP1S3 (M, GWAS)	AP1S3	fujita_excitatory eQTL	0.292905	0.179296	4255
WDFY1-AP1S3 (M, GWAS)	WDFY1	fujita_excitatory eQTL	0.12483	0.133281	4078
WDFY1-AP1S3 (M, GWAS)	ACSL3	fujita_excitatory eQTL	0.0154717	0	2276
WDFY1-AP1S3 (M, GWAS)	MRPL44	fujita_excitatory eQTL	0.00828602	0.00803118	4056
WDFY1-AP1S3 (M, GWAS)	CUL3	fujita_excitatory eQTL	0.0045945	0.00318096	2452
WDFY1-AP1S3 (M, GWAS)	SCG2	fujita_excitatory eQTL	0.00328853	0.0017592	3947
WDFY1-AP1S3 (M, GWAS)	SERPINE2	fujita_excitatory eQTL	0.0028213	0.00114896	3777
WDFY1-AP1S3 (M, GWAS)	SGPP2	fujita_excitatory eQTL	0.00263278	0	1546
WDFY1-AP1S3 (M, GWAS)	FARSB	fujita_excitatory eQTL	0.00245696	0	1848
WDFY1-AP1S3 (M, GWAS)	DOCK10	fujita_excitatory eQTL	0.000940106	0	1657
WDFY1-AP1S3 (M, GWAS)	NYAP2	fujita_excitatory eQTL	0.000633303	0	850
WDFY1-AP1S3 (M, GWAS)	AC016717.2	fujita_excitatory eQTL	0.000151533	0	210
WDFY1-AP1S3 (M, GWAS)	AP1S3	fujita_inhibitory eQTL	0.931345	0.944378	4255
WDFY1-AP1S3 (M, GWAS)	WDFY1	fujita_inhibitory eQTL	0.119431	0.101935	4078
WDFY1-AP1S3 (M, GWAS)	SCG2	fujita_inhibitory eQTL	0.0536535	0	3947
WDFY1-AP1S3 (M, GWAS)	MRPL44	fujita_inhibitory eQTL	0.0216182	0	4056
WDFY1-AP1S3 (M, GWAS)	ACSL3	fujita_inhibitory eQTL	0.021051	0	2276
WDFY1-AP1S3 (M, GWAS)	SERPINE2	fujita_inhibitory eQTL	0.0181411	0	3777
WDFY1-AP1S3 (M, GWAS)	CUL3	fujita_inhibitory eQTL	0.0032642	0	2452
WDFY1-AP1S3 (M, GWAS)	FARSB	fujita_inhibitory eQTL	0.00211971	0	1848
WDFY1-AP1S3 (M, GWAS)	SGPP2	fujita_inhibitory eQTL	0.00187477	0	1546
WDFY1-AP1S3 (M, GWAS)	DOCK10	fujita_inhibitory eQTL	0.00107098	0	1657
WDFY1-AP1S3 (M, GWAS)	NYAP2	fujita_inhibitory eQTL	0.000477456	0	850
WDFY1-AP1S3 (M, GWAS)	AC016717.2	fujita_inhibitory eQTL	0.000172667	0	210
WDFY1-AP1S3 (M, GWAS)	SERPINE2	fujita_microglia eQTL	0.0301909	0.0133777	3777
WDFY1-AP1S3 (M, GWAS)	SCG2	fujita_microglia eQTL	0.0257895	0	3947
WDFY1-AP1S3 (M, GWAS)	CUL3	fujita_microglia eQTL	0.019753	0	2452
WDFY1-AP1S3 (M, GWAS)	WDFY1	fujita_microglia eQTL	0.0189655	0	4078
WDFY1-AP1S3 (M, GWAS)	ACSL3	fujita_microglia eQTL	0.0159944	0	2276
WDFY1-AP1S3 (M, GWAS)	FARSB	fujita_microglia eQTL	0.00266314	0	1848
WDFY1-AP1S3 (M, GWAS)	DOCK10	fujita_microglia eQTL	0.00138721	0	1657
WDFY1-AP1S3 (M, GWAS)	ACSL3	fujita_oligodendrocytes eQTL	0.0478785	0	2276
WDFY1-AP1S3 (M, GWAS)	SCG2	fujita_oligodendrocytes eQTL	0.0335812	0	3947
WDFY1-AP1S3 (M, GWAS)	CUL3	fujita_oligodendrocytes eQTL	0.0232521	0	2452
WDFY1-AP1S3 (M, GWAS)	AP1S3	fujita_oligodendrocytes eQTL	0.0220428	0	4255
WDFY1-AP1S3 (M, GWAS)	SERPINE2	fujita_oligodendrocytes eQTL	0.0211841	0	3777
WDFY1-AP1S3 (M, GWAS)	WDFY1	fujita_oligodendrocytes eQTL	0.0199178	0	4078
WDFY1-AP1S3 (M, GWAS)	MRPL44	fujita_oligodendrocytes eQTL	0.0183983	0	4056
WDFY1-AP1S3 (M, GWAS)	FARSB	fujita_oligodendrocytes eQTL	0.00234074	0	1848
WDFY1-AP1S3 (M, GWAS)	SGPP2	fujita_oligodendrocytes eQTL	0.00208235	0	1546
WDFY1-AP1S3 (M, GWAS)	DOCK10	fujita_oligodendrocytes eQTL	0.000995889	0	1657
WDFY1-AP1S3 (M, GWAS)	CUL3	fujita_opc eQTL	0.105666	0	2452
WDFY1-AP1S3 (M, GWAS)	ACSL3	fujita_opc eQTL	0.0200725	0	2276
WDFY1-AP1S3 (M, GWAS)	SCG2	fujita_opc eQTL	0.0193522	0	3947
WDFY1-AP1S3 (M, GWAS)	SERPINE2	fujita_opc eQTL	0.0193484	0	3777
WDFY1-AP1S3 (M, GWAS)	WDFY1	fujita_opc eQTL	0.0183237	0	4078
WDFY1-AP1S3 (M, GWAS)	FARSB	fujita_opc eQTL	0.00253178	0	1848
WDFY1-AP1S3 (M, GWAS)	DOCK10	fujita_opc eQTL	0.00141544	0	1657
WDFY1-AP1S3 (M, GWAS)	SCG2	kosoy_microglia caQTL	0.377568	0	196
WDFY1-AP1S3 (M, GWAS)	WDFY1	kosoy_microglia eQTL	0.0545745	0	2065
WDFY1-AP1S3 (M, GWAS)	SERPINE2	kosoy_microglia eQTL	0.0322727	0	2125
WDFY1-AP1S3 (M, GWAS)	MRPL44	kosoy_microglia eQTL	0.0319299	0	2086
WDFY1-AP1S3 (M, GWAS)	AP1S3	kosoy_microglia eQTL	0.022267	0	1878
WDFY1-AP1S3 (M, GWAS)	SCG2	kosoy_microglia eQTL	0.019301	0	2126
WDFY1-AP1S3 (M, GWAS)	ENSG00000228802	kosoy_microglia eQTL	0.0187366	0	2343
WDFY1-AP1S3 (M, GWAS)	MLXP1	kosoy_microglia eQTL	0.0187126	0	2051
WDFY1-AP1S3 (M, GWAS)	FAM124B	kosoy_microglia eQTL	0.00610333	0	1983
WDFY1-AP1S3 (M, GWAS)	ENSG00000274629	kosoy_microglia eQTL	0.00399798	0	1977
WDFY1-AP1S3 (M, GWAS)	CUL3	kosoy_microglia eQTL	0.00317135	0	1597
WDFY1-AP1S3 (M, GWAS)	KCNE4	kosoy_microglia eQTL	0.00281136	0	1757
WDFY1-AP1S3 (M, GWAS)	ENSG00000278083	kosoy_microglia eQTL	0.0023312	0	1668
WDFY1-AP1S3 (M, GWAS)	ACSL3-AS1	kosoy_microglia eQTL	0.00213575	0	1614
WDFY1-AP1S3 (M, GWAS)	ACSL3	kosoy_microglia eQTL	0.00201808	0	1382
WDFY1-AP1S3 (M, GWAS)	ATG12P2	kosoy_microglia eQTL	0.00193927	0	1579
WDFY1-AP1S3 (M, GWAS)	RPL31P17	kosoy_microglia eQTL	0.00114809	0	1210
WDFY1-AP1S3 (M, GWAS)	FARSB	kosoy_microglia eQTL	0.000950743	0	809
WDFY1-AP1S3 (M, GWAS)	ANKRD49P1	kosoy_microglia eQTL	0.000865626	0	1529
WDFY1-AP1S3 (M, GWAS)	MOGAT1	kosoy_microglia eQTL	0.000841096	0	999
WDFY1-AP1S3 (M, GWAS)	MIR4439	kosoy_microglia eQTL	0.000367132	0	520
WDFY1-AP1S3 (M, GWAS)	DOCK10	kosoy_microglia eQTL	0.000367014	0	424
WDFY1-AP1S3 (M, GWAS)	GAPDHP49	kosoy_microglia eQTL	0.000204289	0	326
WDFY1-AP1S3 (M, GWAS)	SGPP2	kosoy_microglia eQTL	5.03e-05	0	129
WDFY1-AP1S3 (M, GWAS)	WDFY1	wingo_both_DLPFC eQTL	0.0195258	0	2256
WDFY1-AP1S3 (M, GWAS)	SERPINE2	wingo_both_DLPFC eQTL	0.0193108	0	2229
WDFY1-AP1S3 (M, GWAS)	AP1S3	wingo_both_DLPFC eQTL	0.0189486	0	2066
WDFY1-AP1S3 (M, GWAS)	KCNE4	wingo_both_DLPFC eQTL	0.0100284	0	1808
WDFY1-AP1S3 (M, GWAS)	MRPL44	wingo_both_DLPFC eQTL	0.00598129	0	2107
WDFY1-AP1S3 (M, GWAS)	CUL3	wingo_both_DLPFC eQTL	0.00525654	0	1800
WDFY1-AP1S3 (M, GWAS)	ACSL3	wingo_both_DLPFC eQTL	0.00391404	0	1475
WDFY1-AP1S3 (M, GWAS)	SCG2	wingo_both_DLPFC eQTL	0.00316531	0	2162
WDFY1-AP1S3 (M, GWAS)	FARSB	wingo_both_DLPFC eQTL	0.000587278	0	754
WDFY1-AP1S3 (M, GWAS)	DOCK10	wingo_both_DLPFC eQTL	0.000566811	0	1227
WDFY1-AP1S3 (M, GWAS)	SGPP2	wingo_both_DLPFC eQTL	0.00035395	0	436
WDFY1-AP1S3 (M, GWAS)	WDFY1	wingo_both_DLPFC pQTL	0.0315466	0.0176228	2256
WDFY1-AP1S3 (M, GWAS)	SERPINE2	wingo_both_DLPFC pQTL	0.0195396	0	2229
WDFY1-AP1S3 (M, GWAS)	MRPL44	wingo_both_DLPFC pQTL	0.018445	0	2107
WDFY1-AP1S3 (M, GWAS)	SCG2	wingo_both_DLPFC pQTL	0.00308297	0.00109401	2162
WDFY1-AP1S3 (M, GWAS)	ACSL3	wingo_both_DLPFC pQTL	0.00276403	0	1475
WDFY1-AP1S3 (M, GWAS)	CUL3	wingo_both_DLPFC pQTL	0.00216191	0	1800
WDFY1-AP1S3 (M, GWAS)	DOCK10	wingo_both_DLPFC pQTL	0.000699153	0	1227
WDFY1-AP1S3 (M, GWAS)	FARSB	wingo_both_DLPFC pQTL	0.00062544	0	754
WDFY1-AP1S3 (M, GWAS)	AP1S3	wingo_female_DLPFC eQTL	0.114786	0.00213395	2066
WDFY1-AP1S3 (M, GWAS)	SCG2	wingo_female_DLPFC eQTL	0.0582997	0.0184172	2162
WDFY1-AP1S3 (M, GWAS)	WDFY1	wingo_female_DLPFC eQTL	0.0261741	0	2256
WDFY1-AP1S3 (M, GWAS)	SERPINE2	wingo_female_DLPFC eQTL	0.0234429	0	2229
WDFY1-AP1S3 (M, GWAS)	MRPL44	wingo_female_DLPFC eQTL	0.016306	0.0124916	2107
WDFY1-AP1S3 (M, GWAS)	KCNE4	wingo_female_DLPFC eQTL	0.0117588	0	1808
WDFY1-AP1S3 (M, GWAS)	CUL3	wingo_female_DLPFC eQTL	0.00648825	0	1800
WDFY1-AP1S3 (M, GWAS)	ACSL3	wingo_female_DLPFC eQTL	0.00511091	0	1475
WDFY1-AP1S3 (M, GWAS)	FARSB	wingo_female_DLPFC eQTL	0.000776174	0	754
WDFY1-AP1S3 (M, GWAS)	DOCK10	wingo_female_DLPFC eQTL	0.000712374	0	1227
WDFY1-AP1S3 (M, GWAS)	SGPP2	wingo_female_DLPFC eQTL	0.000419743	0	436
WDFY1-AP1S3 (M, GWAS)	WDFY1	wingo_female_DLPFC pQTL	0.0333921	0.0184997	2256
WDFY1-AP1S3 (M, GWAS)	SERPINE2	wingo_female_DLPFC pQTL	0.0257898	0	2229
WDFY1-AP1S3 (M, GWAS)	MRPL44	wingo_female_DLPFC pQTL	0.0207059	0	2107
WDFY1-AP1S3 (M, GWAS)	SCG2	wingo_female_DLPFC pQTL	0.00330476	0.00110924	2162
WDFY1-AP1S3 (M, GWAS)	CUL3	wingo_female_DLPFC pQTL	0.00219231	0	1800
WDFY1-AP1S3 (M, GWAS)	ACSL3	wingo_female_DLPFC pQTL	0.00198306	0	1475
WDFY1-AP1S3 (M, GWAS)	FARSB	wingo_female_DLPFC pQTL	0.000951679	0	754
WDFY1-AP1S3 (M, GWAS)	DOCK10	wingo_female_DLPFC pQTL	0.000930254	0	1227
WDFY1-AP1S3 (M, GWAS)	AP1S3	wingo_male_DLPFC eQTL	0.0795177	0.0297552	2066
WDFY1-AP1S3 (M, GWAS)	MRPL44	wingo_male_DLPFC eQTL	0.0494656	0.0348646	2107
WDFY1-AP1S3 (M, GWAS)	WDFY1	wingo_male_DLPFC eQTL	0.0327794	0	2256
WDFY1-AP1S3 (M, GWAS)	SERPINE2	wingo_male_DLPFC eQTL	0.0297253	0	2229
WDFY1-AP1S3 (M, GWAS)	SCG2	wingo_male_DLPFC eQTL	0.023666	0.0115276	2162
WDFY1-AP1S3 (M, GWAS)	ACSL3	wingo_male_DLPFC eQTL	0.00326672	0	1475
WDFY1-AP1S3 (M, GWAS)	KCNE4	wingo_male_DLPFC eQTL	0.00325775	0	1808
WDFY1-AP1S3 (M, GWAS)	CUL3	wingo_male_DLPFC eQTL	0.00179536	0	1800
WDFY1-AP1S3 (M, GWAS)	FARSB	wingo_male_DLPFC eQTL	0.000703285	0	754
WDFY1-AP1S3 (M, GWAS)	DOCK10	wingo_male_DLPFC eQTL	0.00066479	0	1227
WDFY1-AP1S3 (M, GWAS)	SGPP2	wingo_male_DLPFC eQTL	0.000434443	0	436
WDFY1-AP1S3 (M, GWAS)	WDFY1	wingo_male_DLPFC pQTL	0.403927	0.348893	2256
WDFY1-AP1S3 (M, GWAS)	SERPINE2	wingo_male_DLPFC pQTL	0.0276596	0	2229
WDFY1-AP1S3 (M, GWAS)	MRPL44	wingo_male_DLPFC pQTL	0.0267561	0	2107
WDFY1-AP1S3 (M, GWAS)	SCG2	wingo_male_DLPFC pQTL	0.00661115	0.0021184	2162
WDFY1-AP1S3 (M, GWAS)	CUL3	wingo_male_DLPFC pQTL	0.00228638	0	1800
WDFY1-AP1S3 (M, GWAS)	ACSL3	wingo_male_DLPFC pQTL	0.00184238	0	1475
WDFY1-AP1S3 (M, GWAS)	FARSB	wingo_male_DLPFC pQTL	0.00078308	0	754
WDFY1-AP1S3 (M, GWAS)	DOCK10	wingo_male_DLPFC pQTL	0.000586408	0	1227
WDFY1-AP1S3 (M, GWAS)	SCG2	xQTLServe_DLPFC haQTL	0.13318	0	5701
WDFY1-AP1S3 (M, GWAS)	SCG2	xQTLServe_DLPFC mQTL	0.206231	0.0876483	275
INPP5D (F, GWAS)	EFHD1	ARIC_blood pQTL	0.0210711	0	2836
INPP5D (F, GWAS)	UGT1A6	ARIC_blood pQTL	0.00742969	0	2832
INPP5D (F, GWAS)	UGT1A1	ARIC_blood pQTL	0.00740927	0	2630
INPP5D (F, GWAS)	ALPP	ARIC_blood pQTL	0.00339462	0	2026
INPP5D (F, GWAS)	EIF4E2	ARIC_blood pQTL	0.00160121	0	2643
INPP5D (F, GWAS)	ECEL1	ARIC_blood pQTL	0.00159154	0	2435
INPP5D (F, GWAS)	ALPI	ARIC_blood pQTL	0.00151474	0	2278
INPP5D (F, GWAS)	PDE6D	ARIC_blood pQTL	0.000232203	0	309
INPP5D (F, GWAS)	COPS7B	ARIC_blood pQTL	0.000171951	0	310
INPP5D (F, GWAS)	B3GNT7	BrainMeta_DLPFC eQTL	0.111538	0	4310
INPP5D (F, GWAS)	AC017104.4	BrainMeta_DLPFC eQTL	0.086237	0	4383
INPP5D (F, GWAS)	AC073476.2	BrainMeta_DLPFC eQTL	0.028645	0	5505
INPP5D (F, GWAS)	ARMC9	BrainMeta_DLPFC eQTL	0.0205463	0	3922
INPP5D (F, GWAS)	RNU2-22P	BrainMeta_DLPFC eQTL	0.01851	0	3661
INPP5D (F, GWAS)	AC017104.3	BrainMeta_DLPFC eQTL	0.0177079	0	4515
INPP5D (F, GWAS)	AC009407.1	BrainMeta_DLPFC eQTL	0.0157457	0	3113
INPP5D (F, GWAS)	AC097713.1	BrainMeta_DLPFC eQTL	0.0153738	0	4661
INPP5D (F, GWAS)	NCL	BrainMeta_DLPFC eQTL	0.014936	0	4470
INPP5D (F, GWAS)	AC017104.1	BrainMeta_DLPFC eQTL	0.0147638	0	4291
INPP5D (F, GWAS)	LINC00471	BrainMeta_DLPFC eQTL	0.0141741	0	4578
INPP5D (F, GWAS)	PTMA	BrainMeta_DLPFC eQTL	0.0135472	0	5103
INPP5D (F, GWAS)	NMUR1	BrainMeta_DLPFC eQTL	0.0120491	0.0112084	4647
INPP5D (F, GWAS)	C2orf72	BrainMeta_DLPFC eQTL	0.0089492	0	3081
INPP5D (F, GWAS)	ITM2C	BrainMeta_DLPFC eQTL	0.00472443	0	2405
INPP5D (F, GWAS)	GPR55	BrainMeta_DLPFC eQTL	0.00444739	0	2619
INPP5D (F, GWAS)	LINC01907	BrainMeta_DLPFC eQTL	0.00370609	0	1925
INPP5D (F, GWAS)	SPATA3-AS1	BrainMeta_DLPFC eQTL	0.0033428	0	2910
INPP5D (F, GWAS)	GCSIR	BrainMeta_DLPFC eQTL	0.00323288	0	2483
INPP5D (F, GWAS)	AGAP1-IT1	BrainMeta_DLPFC eQTL	0.00288058	0	2218
INPP5D (F, GWAS)	AGAP1	BrainMeta_DLPFC eQTL	0.00146169	0	1236
INPP5D (F, GWAS)	ECEL1	BrainMeta_DLPFC eQTL	0.000200888	0.000803784	6919
INPP5D (F, GWAS)	SP140L	BrainMeta_DLPFC eQTL	0.000717045	0	652
INPP5D (F, GWAS)	SP140	BrainMeta_DLPFC eQTL	0.000577831	0	315
INPP5D (F, GWAS)	INPP5D	BrainMeta_DLPFC eQTL	0.000265987	1.91876e-05	6919
INPP5D (F, GWAS)	ATG16L1	BrainMeta_DLPFC eQTL	3.0573e-05	0.000230919	6919
INPP5D (F, GWAS)	SP110	BrainMeta_DLPFC eQTL	0.000200295	0	144
INPP5D (F, GWAS)	TIGD1	BrainMeta_DLPFC eQTL	0.000172051	0.000115149	6919
INPP5D (F, GWAS)	EFHD1	BrainMeta_DLPFC eQTL	0.000117393	0.000100891	6919
INPP5D (F, GWAS)	NRBF2P6	BrainMeta_DLPFC eQTL	0.000105966	2.75864e-05	6919
INPP5D (F, GWAS)	EIF4E2	BrainMeta_DLPFC eQTL	3.31086e-05	0.000100891	6919
INPP5D (F, GWAS)	DIS3L2	BrainMeta_DLPFC eQTL	6.91852e-05	9.01713e-05	6864
INPP5D (F, GWAS)	DGKD	BrainMeta_DLPFC eQTL	2.91236e-05	6.41638e-05	6919
INPP5D (F, GWAS)	NGEF	BrainMeta_DLPFC eQTL	4.98349e-05	2.925e-05	6919
INPP5D (F, GWAS)	CHRND	BrainMeta_DLPFC eQTL	3.65224e-05	2.59402e-05	6615
INPP5D (F, GWAS)	GIGYF2	BrainMeta_DLPFC eQTL	3.57988e-05	2.6191e-05	6919
INPP5D (F, GWAS)	USP40	BrainMeta_DLPFC eQTL	2.35612e-05	3.52737e-05	6919
INPP5D (F, GWAS)	SNORC	BrainMeta_DLPFC eQTL	2.26294e-05	3.19055e-05	6919
INPP5D (F, GWAS)	PRSS56	BrainMeta_DLPFC eQTL	3.1572e-05	2.75864e-05	6919
INPP5D (F, GWAS)	SCARNA5	BrainMeta_DLPFC eQTL	3.02293e-05	2.86916e-05	6919
INPP5D (F, GWAS)	AC073254.1	BrainMeta_DLPFC eQTL	2.95559e-05	1.98514e-05	6786
INPP5D (F, GWAS)	ATG16L1	MetaBrain_basalganglia eQTL	0.164578	0	5261
INPP5D (F, GWAS)	NGEF	MetaBrain_basalganglia eQTL	0.0684133	0	4973
INPP5D (F, GWAS)	EFHD1	MetaBrain_basalganglia eQTL	0.0646919	0	3805
INPP5D (F, GWAS)	ALPP	MetaBrain_basalganglia eQTL	0.0570126	0	3374
INPP5D (F, GWAS)	GIGYF2	MetaBrain_basalganglia eQTL	0.0557014	0	4027
INPP5D (F, GWAS)	DGKD	MetaBrain_basalganglia eQTL	0.0532606	0	4929
INPP5D (F, GWAS)	UGT1A4	MetaBrain_basalganglia eQTL	0.0509267	0	3882
INPP5D (F, GWAS)	ECEL1	MetaBrain_basalganglia eQTL	0.0486979	0	3605
INPP5D (F, GWAS)	HJURP	MetaBrain_basalganglia eQTL	0.0465642	0	3614
INPP5D (F, GWAS)	ALPG	MetaBrain_basalganglia eQTL	0.0462575	0	3419
INPP5D (F, GWAS)	SPP2	MetaBrain_basalganglia eQTL	0.045495	0	3002
INPP5D (F, GWAS)	MROH2A	MetaBrain_basalganglia eQTL	0.0454542	0	3765
INPP5D (F, GWAS)	UGT1A3	MetaBrain_basalganglia eQTL	0.0445433	0	3860
INPP5D (F, GWAS)	UGT1A1	MetaBrain_basalganglia eQTL	0.0442425	0	3795
INPP5D (F, GWAS)	UGT1A8	MetaBrain_basalganglia eQTL	0.0440301	0	4163
INPP5D (F, GWAS)	CHRND	MetaBrain_basalganglia eQTL	0.0438084	0	3653
INPP5D (F, GWAS)	UGT1A7	MetaBrain_basalganglia eQTL	0.0437561	0	3982
INPP5D (F, GWAS)	PRSS56	MetaBrain_basalganglia eQTL	0.0437138	0	3644
INPP5D (F, GWAS)	INPP5D	MetaBrain_basalganglia eQTL	0.0429899	0.0154814	5211
INPP5D (F, GWAS)	ALPI	MetaBrain_basalganglia eQTL	0.0428996	0	3496
INPP5D (F, GWAS)	UGT1A5	MetaBrain_basalganglia eQTL	0.0428951	0	3897
INPP5D (F, GWAS)	UGT1A10	MetaBrain_basalganglia eQTL	0.0427553	0	4104
INPP5D (F, GWAS)	SAG	MetaBrain_basalganglia eQTL	0.0417327	0	5047
INPP5D (F, GWAS)	USP40	MetaBrain_basalganglia eQTL	0.0408045	0.0139888	4266
INPP5D (F, GWAS)	CHRNG	MetaBrain_basalganglia eQTL	0.0404734	0	3688
INPP5D (F, GWAS)	UGT1A6	MetaBrain_basalganglia eQTL	0.0401275	0	3953
INPP5D (F, GWAS)	TRPM8	MetaBrain_basalganglia eQTL	0.0397845	0	3461
INPP5D (F, GWAS)	KCNJ13	MetaBrain_basalganglia eQTL	0.0397631	0	4289
INPP5D (F, GWAS)	UGT1A9	MetaBrain_basalganglia eQTL	0.0397621	0	4025
INPP5D (F, GWAS)	TIGD1	MetaBrain_basalganglia eQTL	0.0396459	0	3711
INPP5D (F, GWAS)	NEU2	MetaBrain_basalganglia eQTL	0.037126	0	5100
INPP5D (F, GWAS)	EIF4E2	MetaBrain_basalganglia eQTL	0.012632	0.00121186	3711
INPP5D (F, GWAS)	DIS3L2	MetaBrain_basalganglia eQTL	0.00280534	0	2073
INPP5D (F, GWAS)	PDE6D	MetaBrain_basalganglia eQTL	0.00271501	0	1633
INPP5D (F, GWAS)	NPPC	MetaBrain_basalganglia eQTL	0.00256619	0	1952
INPP5D (F, GWAS)	PTMA	MetaBrain_basalganglia eQTL	0.00246993	0	1467
INPP5D (F, GWAS)	COPS7B	MetaBrain_basalganglia eQTL	0.00227658	0	1624
INPP5D (F, GWAS)	ARL4C	MetaBrain_basalganglia eQTL	0.00201833	0	1760
INPP5D (F, GWAS)	TEX44	MetaBrain_basalganglia eQTL	0.00126949	0	1162
INPP5D (F, GWAS)	NMUR1	MetaBrain_basalganglia eQTL	0.00126811	0	994
INPP5D (F, GWAS)	B3GNT7	MetaBrain_basalganglia eQTL	0.00121801	0	550
INPP5D (F, GWAS)	NCL	MetaBrain_basalganglia eQTL	0.00114951	0	851
INPP5D (F, GWAS)	SH3BP4	MetaBrain_basalganglia eQTL	0.000967607	0	571
INPP5D (F, GWAS)	ARMC9	MetaBrain_basalganglia eQTL	0.000154859	0	98
INPP5D (F, GWAS)	SNORC	MetaBrain_basalganglia eQTL	2.67e-05	2.07225e-05	4572
INPP5D (F, GWAS)	UGT1A8	MetaBrain_cerebellum eQTL	0.132065	0	4701
INPP5D (F, GWAS)	UGT1A6	MetaBrain_cerebellum eQTL	0.0649986	0	4464
INPP5D (F, GWAS)	INPP5D	MetaBrain_cerebellum eQTL	0.0488343	0	5931
INPP5D (F, GWAS)	ALPI	MetaBrain_cerebellum eQTL	0.0462834	0	3997
INPP5D (F, GWAS)	UGT1A9	MetaBrain_cerebellum eQTL	0.045407	0	4547
INPP5D (F, GWAS)	UGT1A4	MetaBrain_cerebellum eQTL	0.0426737	0	4382
INPP5D (F, GWAS)	SPP2	MetaBrain_cerebellum eQTL	0.0417962	0	3373
INPP5D (F, GWAS)	UGT1A7	MetaBrain_cerebellum eQTL	0.0399687	0	4502
INPP5D (F, GWAS)	ECEL1	MetaBrain_cerebellum eQTL	0.0392233	0	4075
INPP5D (F, GWAS)	UGT1A1	MetaBrain_cerebellum eQTL	0.0390016	0	4280
INPP5D (F, GWAS)	SAG	MetaBrain_cerebellum eQTL	0.0374463	0.00143143	5748
INPP5D (F, GWAS)	DGKD	MetaBrain_cerebellum eQTL	0.0339271	0.00257338	5612
INPP5D (F, GWAS)	KCNJ13	MetaBrain_cerebellum eQTL	0.0338646	0	4880
INPP5D (F, GWAS)	TIGD1	MetaBrain_cerebellum eQTL	0.0329666	0	4187
INPP5D (F, GWAS)	UGT1A10	MetaBrain_cerebellum eQTL	0.0321446	0	4633
INPP5D (F, GWAS)	UGT1A3	MetaBrain_cerebellum eQTL	0.0319945	0	4352
INPP5D (F, GWAS)	ALPG	MetaBrain_cerebellum eQTL	0.0308606	0	3917
INPP5D (F, GWAS)	GIGYF2	MetaBrain_cerebellum eQTL	0.0301845	0	4589
INPP5D (F, GWAS)	CHRNG	MetaBrain_cerebellum eQTL	0.0301459	0	4164
INPP5D (F, GWAS)	HJURP	MetaBrain_cerebellum eQTL	0.0292996	0	4064
INPP5D (F, GWAS)	ALPP	MetaBrain_cerebellum eQTL	0.0286358	0	3864
INPP5D (F, GWAS)	EIF4E2	MetaBrain_cerebellum eQTL	0.028283	0	4187
INPP5D (F, GWAS)	ATG16L1	MetaBrain_cerebellum eQTL	0.0279349	0	6005
INPP5D (F, GWAS)	MROH2A	MetaBrain_cerebellum eQTL	0.0276537	0	4246
INPP5D (F, GWAS)	UGT1A5	MetaBrain_cerebellum eQTL	0.0274739	0	4400
INPP5D (F, GWAS)	NEU2	MetaBrain_cerebellum eQTL	0.0256651	0	5796
INPP5D (F, GWAS)	TRPM8	MetaBrain_cerebellum eQTL	0.0202442	0.00790016	3889
INPP5D (F, GWAS)	NGEF	MetaBrain_cerebellum eQTL	0.0174184	0	5667
INPP5D (F, GWAS)	NPPC	MetaBrain_cerebellum eQTL	0.00590799	0	2304
INPP5D (F, GWAS)	DIS3L2	MetaBrain_cerebellum eQTL	0.00370391	0	2444
INPP5D (F, GWAS)	COPS7B	MetaBrain_cerebellum eQTL	0.00310295	0	1920
INPP5D (F, GWAS)	PDE6D	MetaBrain_cerebellum eQTL	0.00282726	0	1933
INPP5D (F, GWAS)	ARL4C	MetaBrain_cerebellum eQTL	0.00260192	0	2061
INPP5D (F, GWAS)	PTMA	MetaBrain_cerebellum eQTL	0.00246396	0	1734
INPP5D (F, GWAS)	NCL	MetaBrain_cerebellum eQTL	0.00196788	0	1055
INPP5D (F, GWAS)	TEX44	MetaBrain_cerebellum eQTL	0.00192664	0	1392
INPP5D (F, GWAS)	NMUR1	MetaBrain_cerebellum eQTL	0.00147706	0	1209
INPP5D (F, GWAS)	SH3BP4	MetaBrain_cerebellum eQTL	0.000980648	0	680
INPP5D (F, GWAS)	B3GNT7	MetaBrain_cerebellum eQTL	0.000954268	0	673
INPP5D (F, GWAS)	ARMC9	MetaBrain_cerebellum eQTL	0.000202773	0	125
INPP5D (F, GWAS)	EFHD1	MetaBrain_cerebellum eQTL	0.000140117	0.000104359	4300
INPP5D (F, GWAS)	PRSS56	MetaBrain_cerebellum eQTL	8.73886e-05	5.18796e-05	4119
INPP5D (F, GWAS)	CHRND	MetaBrain_cerebellum eQTL	8.38093e-05	4.98399e-05	4128
INPP5D (F, GWAS)	USP40	MetaBrain_cerebellum eQTL	3.66325e-05	2.49064e-05	4816
INPP5D (F, GWAS)	SNORC	MetaBrain_cerebellum eQTL	2.37896e-05	3.34135e-05	5178
INPP5D (F, GWAS)	INPP5D	MetaBrain_cortex eQTL	0.443049	0.272053	6469
INPP5D (F, GWAS)	INPP5D	MetaBrain_cortex eQTL	0.443049	0.272053	6469
INPP5D (F, GWAS)	UGT1A1	MetaBrain_cortex eQTL	0.149643	0	4693
INPP5D (F, GWAS)	ALPG	MetaBrain_cortex eQTL	0.0275018	0	4241
INPP5D (F, GWAS)	UGT1A4	MetaBrain_cortex eQTL	0.0175111	0	4800
INPP5D (F, GWAS)	SPP2	MetaBrain_cortex eQTL	0.0169255	0	3750
INPP5D (F, GWAS)	ALPP	MetaBrain_cortex eQTL	0.0153257	0.0111108	4182
INPP5D (F, GWAS)	ALPP	MetaBrain_cortex eQTL	0.0153257	0.0111108	4182
INPP5D (F, GWAS)	ALPI	MetaBrain_cortex eQTL	0.0152407	0	4331
INPP5D (F, GWAS)	UGT1A3	MetaBrain_cortex eQTL	0.0151093	0	4768
INPP5D (F, GWAS)	UGT1A6	MetaBrain_cortex eQTL	0.0150887	0	4882
INPP5D (F, GWAS)	UGT1A9	MetaBrain_cortex eQTL	0.0147751	0	4966
INPP5D (F, GWAS)	UGT1A10	MetaBrain_cortex eQTL	0.0146944	0	5057
INPP5D (F, GWAS)	UGT1A8	MetaBrain_cortex eQTL	0.0146581	0	5132
INPP5D (F, GWAS)	UGT1A5	MetaBrain_cortex eQTL	0.0144395	0	4818
INPP5D (F, GWAS)	NEU2	MetaBrain_cortex eQTL	0.0142049	0	6325
INPP5D (F, GWAS)	KCNJ13	MetaBrain_cortex eQTL	0.014052	0	5296
INPP5D (F, GWAS)	UGT1A7	MetaBrain_cortex eQTL	0.0108962	0.00934141	4921
INPP5D (F, GWAS)	UGT1A7	MetaBrain_cortex eQTL	0.0108962	0.00934141	4921
INPP5D (F, GWAS)	CHRND	MetaBrain_cortex eQTL	3.26625e-05	0.0104588	4507
INPP5D (F, GWAS)	SAG	MetaBrain_cortex eQTL	0.00592193	0.00492794	6282
INPP5D (F, GWAS)	SAG	MetaBrain_cortex eQTL	0.00592193	0.00492794	6282
INPP5D (F, GWAS)	DIS3L2	MetaBrain_cortex eQTL	0.00392906	0	2608
INPP5D (F, GWAS)	NPPC	MetaBrain_cortex eQTL	0.00363943	0	2464
INPP5D (F, GWAS)	PDE6D	MetaBrain_cortex eQTL	0.00337889	0	2077
INPP5D (F, GWAS)	COPS7B	MetaBrain_cortex eQTL	0.00337295	0	2064
INPP5D (F, GWAS)	PTMA	MetaBrain_cortex eQTL	0.00327002	0	1873
INPP5D (F, GWAS)	NCL	MetaBrain_cortex eQTL	0.00315986	0	1157
INPP5D (F, GWAS)	TEX44	MetaBrain_cortex eQTL	0.00272326	0	1512
INPP5D (F, GWAS)	ARL4C	MetaBrain_cortex eQTL	0.00260887	0	2241
INPP5D (F, GWAS)	NMUR1	MetaBrain_cortex eQTL	0.00239396	0	1325
INPP5D (F, GWAS)	B3GNT7	MetaBrain_cortex eQTL	0.00164334	0	740
INPP5D (F, GWAS)	TRPM8	MetaBrain_cortex eQTL	0.0010521	0.000475469	4286
INPP5D (F, GWAS)	TRPM8	MetaBrain_cortex eQTL	0.0010521	0.000475469	4286
INPP5D (F, GWAS)	SH3BP4	MetaBrain_cortex eQTL	0.000990601	0	752
INPP5D (F, GWAS)	MROH2A	MetaBrain_cortex eQTL	0.000231576	0.000128157	4659
INPP5D (F, GWAS)	MROH2A	MetaBrain_cortex eQTL	0.000231576	0.000128157	4659
INPP5D (F, GWAS)	ECEL1	MetaBrain_cortex eQTL	0.00021512	0.000165025	4451
INPP5D (F, GWAS)	ECEL1	MetaBrain_cortex eQTL	0.00021512	0.000165025	4451
INPP5D (F, GWAS)	EFHD1	MetaBrain_cortex eQTL	0.000202454	0.000116101	4691
INPP5D (F, GWAS)	EFHD1	MetaBrain_cortex eQTL	0.000202454	0.000116101	4691
INPP5D (F, GWAS)	ARMC9	MetaBrain_cortex eQTL	0.000192012	0	136
INPP5D (F, GWAS)	CHRNG	MetaBrain_cortex eQTL	0.000183788	0.000111925	4544
INPP5D (F, GWAS)	CHRNG	MetaBrain_cortex eQTL	0.000183788	0.000111925	4544
INPP5D (F, GWAS)	TIGD1	MetaBrain_cortex eQTL	0.000182758	0.000112487	4568
INPP5D (F, GWAS)	TIGD1	MetaBrain_cortex eQTL	0.000182758	0.000112487	4568
INPP5D (F, GWAS)	EIF4E2	MetaBrain_cortex eQTL	3.37436e-05	0.000116101	4568
INPP5D (F, GWAS)	DGKD	MetaBrain_cortex eQTL	0.000106747	4.48406e-05	6130
INPP5D (F, GWAS)	DGKD	MetaBrain_cortex eQTL	0.000106747	4.48e-05	6130
INPP5D (F, GWAS)	NGEF	MetaBrain_cortex eQTL	7.15681e-05	3.65113e-05	6181
INPP5D (F, GWAS)	NGEF	MetaBrain_cortex eQTL	7.15681e-05	3.65e-05	6181
INPP5D (F, GWAS)	GIGYF2	MetaBrain_cortex eQTL	3.7712e-05	2.76108e-05	4991
INPP5D (F, GWAS)	GIGYF2	MetaBrain_cortex eQTL	3.7712e-05	2.76e-05	4991
INPP5D (F, GWAS)	USP40	MetaBrain_cortex eQTL	3.71569e-05	0	5254
INPP5D (F, GWAS)	HJURP	MetaBrain_cortex eQTL	3.4751e-05	2.734e-05	4466
INPP5D (F, GWAS)	HJURP	MetaBrain_cortex eQTL	3.4751e-05	2.73e-05	4466
INPP5D (F, GWAS)	ATG16L1	MetaBrain_cortex eQTL	3.29584e-05	3.11125e-05	6548
INPP5D (F, GWAS)	ATG16L1	MetaBrain_cortex eQTL	3.29584e-05	3.11e-05	6548
INPP5D (F, GWAS)	PRSS56	MetaBrain_cortex eQTL	3.26545e-05	0	4498
INPP5D (F, GWAS)	SNORC	MetaBrain_cortex eQTL	2.41087e-05	2.76404e-05	5621
INPP5D (F, GWAS)	EFHD1	MetaBrain_hippocampus eQTL	0.173579	0.0479735	3642
INPP5D (F, GWAS)	UGT1A3	MetaBrain_hippocampus eQTL	0.130996	0	3654
INPP5D (F, GWAS)	UGT1A10	MetaBrain_hippocampus eQTL	0.125444	0	3897
INPP5D (F, GWAS)	PRSS56	MetaBrain_hippocampus eQTL	0.110253	0.0444675	3488
INPP5D (F, GWAS)	ECEL1	MetaBrain_hippocampus eQTL	0.0780348	0	3452
INPP5D (F, GWAS)	MROH2A	MetaBrain_hippocampus eQTL	0.075349	0	3561
INPP5D (F, GWAS)	ALPI	MetaBrain_hippocampus eQTL	0.0667068	0	3381
INPP5D (F, GWAS)	CHRND	MetaBrain_hippocampus eQTL	0.0638211	0	3497
INPP5D (F, GWAS)	SPP2	MetaBrain_hippocampus eQTL	0.0592097	0	2833
INPP5D (F, GWAS)	UGT1A1	MetaBrain_hippocampus eQTL	0.057466	0	3591
INPP5D (F, GWAS)	TRPM8	MetaBrain_hippocampus eQTL	0.0566892	0	3269
INPP5D (F, GWAS)	NEU2	MetaBrain_hippocampus eQTL	0.0559955	0	4876
INPP5D (F, GWAS)	UGT1A8	MetaBrain_hippocampus eQTL	0.0548837	0	3956
INPP5D (F, GWAS)	UGT1A7	MetaBrain_hippocampus eQTL	0.0532123	0	3777
INPP5D (F, GWAS)	TIGD1	MetaBrain_hippocampus eQTL	0.0529617	0.0176688	3553
INPP5D (F, GWAS)	DGKD	MetaBrain_hippocampus eQTL	0.0517632	0	4695
INPP5D (F, GWAS)	GIGYF2	MetaBrain_hippocampus eQTL	0.0502689	0	3850
INPP5D (F, GWAS)	ALPG	MetaBrain_hippocampus eQTL	0.0500429	0	3308
INPP5D (F, GWAS)	CHRNG	MetaBrain_hippocampus eQTL	0.0490513	0	3530
INPP5D (F, GWAS)	UGT1A4	MetaBrain_hippocampus eQTL	0.0472009	0	3676
INPP5D (F, GWAS)	USP40	MetaBrain_hippocampus eQTL	0.0456847	0	4057
INPP5D (F, GWAS)	EIF4E2	MetaBrain_hippocampus eQTL	0.0448072	0	3553
INPP5D (F, GWAS)	ALPP	MetaBrain_hippocampus eQTL	0.0447425	0	3266
INPP5D (F, GWAS)	HJURP	MetaBrain_hippocampus eQTL	0.0441927	0	3411
INPP5D (F, GWAS)	KCNJ13	MetaBrain_hippocampus eQTL	0.0438996	0	4092
INPP5D (F, GWAS)	UGT1A9	MetaBrain_hippocampus eQTL	0.0411977	0	3820
INPP5D (F, GWAS)	UGT1A5	MetaBrain_hippocampus eQTL	0.0411225	0	3691
INPP5D (F, GWAS)	UGT1A6	MetaBrain_hippocampus eQTL	0.0403764	0	3748
INPP5D (F, GWAS)	NGEF	MetaBrain_hippocampus eQTL	0.0397523	0	4757
INPP5D (F, GWAS)	SAG	MetaBrain_hippocampus eQTL	0.0385418	0	4811
INPP5D (F, GWAS)	INPP5D	MetaBrain_hippocampus eQTL	0.0378998	0	4979
INPP5D (F, GWAS)	ATG16L1	MetaBrain_hippocampus eQTL	0.0365522	0	5016
INPP5D (F, GWAS)	DIS3L2	MetaBrain_hippocampus eQTL	0.00268059	0	2010
INPP5D (F, GWAS)	PTMA	MetaBrain_hippocampus eQTL	0.00263406	0	1427
INPP5D (F, GWAS)	NPPC	MetaBrain_hippocampus eQTL	0.00243339	0	1895
INPP5D (F, GWAS)	PDE6D	MetaBrain_hippocampus eQTL	0.00241871	0	1592
INPP5D (F, GWAS)	COPS7B	MetaBrain_hippocampus eQTL	0.00228849	0	1583
INPP5D (F, GWAS)	ARL4C	MetaBrain_hippocampus eQTL	0.00215751	0	1668
INPP5D (F, GWAS)	TEX44	MetaBrain_hippocampus eQTL	0.00133795	0	1124
INPP5D (F, GWAS)	NMUR1	MetaBrain_hippocampus eQTL	0.00123789	0	969
INPP5D (F, GWAS)	NCL	MetaBrain_hippocampus eQTL	0.00118199	0	834
INPP5D (F, GWAS)	SH3BP4	MetaBrain_hippocampus eQTL	0.000933875	0	529
INPP5D (F, GWAS)	B3GNT7	MetaBrain_hippocampus eQTL	0.000735904	0	537
INPP5D (F, GWAS)	ARMC9	MetaBrain_hippocampus eQTL	0.000137117	0	98
INPP5D (F, GWAS)	SNORC	MetaBrain_hippocampus eQTL	2.66629e-05	2.07e-05	4372
INPP5D (F, GWAS)	EFHD1	MetaBrain_spinalcord eQTL	0.124393	0	3725
INPP5D (F, GWAS)	TRPM8	MetaBrain_spinalcord eQTL	0.0934242	0	3339
INPP5D (F, GWAS)	SPP2	MetaBrain_spinalcord eQTL	0.0905785	0	2887
INPP5D (F, GWAS)	DGKD	MetaBrain_spinalcord eQTL	0.071325	0	4853
INPP5D (F, GWAS)	PRSS56	MetaBrain_spinalcord eQTL	0.070906	0	3562
INPP5D (F, GWAS)	MROH2A	MetaBrain_spinalcord eQTL	0.0708743	0	3660
INPP5D (F, GWAS)	UGT1A8	MetaBrain_spinalcord eQTL	0.0681507	0	4062
INPP5D (F, GWAS)	EIF4E2	MetaBrain_spinalcord eQTL	0.0650918	0	3626
INPP5D (F, GWAS)	GIGYF2	MetaBrain_spinalcord eQTL	0.064853	0	3970
INPP5D (F, GWAS)	TIGD1	MetaBrain_spinalcord eQTL	0.0623639	0	3626
INPP5D (F, GWAS)	ALPG	MetaBrain_spinalcord eQTL	0.0614782	0	3383
INPP5D (F, GWAS)	ALPP	MetaBrain_spinalcord eQTL	0.0603063	0	3343
INPP5D (F, GWAS)	INPP5D	MetaBrain_spinalcord eQTL	0.0566765	0	5117
INPP5D (F, GWAS)	KCNJ13	MetaBrain_spinalcord eQTL	0.0536364	0	4211
INPP5D (F, GWAS)	UGT1A1	MetaBrain_spinalcord eQTL	0.0524397	0	3691
INPP5D (F, GWAS)	ALPI	MetaBrain_spinalcord eQTL	0.0513614	0	3456
INPP5D (F, GWAS)	CHRNG	MetaBrain_spinalcord eQTL	0.051189	0	3604
INPP5D (F, GWAS)	UGT1A6	MetaBrain_spinalcord eQTL	0.0509763	0	3853
INPP5D (F, GWAS)	ECEL1	MetaBrain_spinalcord eQTL	0.0485458	0	3529
INPP5D (F, GWAS)	UGT1A7	MetaBrain_spinalcord eQTL	0.0484299	0	3884
INPP5D (F, GWAS)	HJURP	MetaBrain_spinalcord eQTL	0.0479914	0	3499
INPP5D (F, GWAS)	NEU2	MetaBrain_spinalcord eQTL	0.0477452	0	5007
INPP5D (F, GWAS)	UGT1A5	MetaBrain_spinalcord eQTL	0.0474246	0	3795
INPP5D (F, GWAS)	UGT1A10	MetaBrain_spinalcord eQTL	0.0473224	0	4001
INPP5D (F, GWAS)	CHRND	MetaBrain_spinalcord eQTL	0.04713	0	3570
INPP5D (F, GWAS)	UGT1A9	MetaBrain_spinalcord eQTL	0.0466649	0.0187171	3926
INPP5D (F, GWAS)	SAG	MetaBrain_spinalcord eQTL	0.0460725	0	4972
INPP5D (F, GWAS)	NGEF	MetaBrain_spinalcord eQTL	0.0452854	0	4889
INPP5D (F, GWAS)	ATG16L1	MetaBrain_spinalcord eQTL	0.0447692	0	5179
INPP5D (F, GWAS)	USP40	MetaBrain_spinalcord eQTL	0.0432858	0	4162
INPP5D (F, GWAS)	DIS3L2	MetaBrain_spinalcord eQTL	0.00275145	0	2113
INPP5D (F, GWAS)	COPS7B	MetaBrain_spinalcord eQTL	0.00258578	0	1650
INPP5D (F, GWAS)	NPPC	MetaBrain_spinalcord eQTL	0.00257114	0	1995
INPP5D (F, GWAS)	PDE6D	MetaBrain_spinalcord eQTL	0.00247482	0	1661
INPP5D (F, GWAS)	PTMA	MetaBrain_spinalcord eQTL	0.00246954	0	1489
INPP5D (F, GWAS)	ARL4C	MetaBrain_spinalcord eQTL	0.00227592	0	1757
INPP5D (F, GWAS)	TEX44	MetaBrain_spinalcord eQTL	0.00143401	0	1183
INPP5D (F, GWAS)	NMUR1	MetaBrain_spinalcord eQTL	0.00134463	0	1031
INPP5D (F, GWAS)	SH3BP4	MetaBrain_spinalcord eQTL	0.00114622	0	572
INPP5D (F, GWAS)	NCL	MetaBrain_spinalcord eQTL	0.00113886	0	890
INPP5D (F, GWAS)	SNORC	MetaBrain_spinalcord eQTL	0.00109179	4.37024e-05	4484
INPP5D (F, GWAS)	B3GNT7	MetaBrain_spinalcord eQTL	0.000755668	0	552
INPP5D (F, GWAS)	ARMC9	MetaBrain_spinalcord eQTL	0.000168377	0	100
INPP5D (F, GWAS)	ALPI	NGI_all_CSF pQTL	0.374155	0	5571
INPP5D (F, GWAS)	PDE6D	NGI_all_CSF pQTL	0.109264	0	5571
INPP5D (F, GWAS)	ECEL1	NGI_all_CSF pQTL	0.0845438	0	5571
INPP5D (F, GWAS)	NPPC	NGI_all_CSF pQTL	0.0705773	0	5571
INPP5D (F, GWAS)	ALPP	NGI_all_CSF pQTL	0.0396841	0	5571
INPP5D (F, GWAS)	COPS7B	NGI_all_CSF pQTL	0.0283256	0	5571
INPP5D (F, GWAS)	EIF4E2	NGI_all_CSF pQTL	0.0273205	0	5571
INPP5D (F, GWAS)	UGT1A1	NGI_all_CSF pQTL	0.0249183	0.0214977	5571
INPP5D (F, GWAS)	INPP5D	NGI_all_CSF pQTL	0.0239895	0.0167995	5571
INPP5D (F, GWAS)	ALPG	NGI_all_CSF pQTL	0.0214306	0	5571
INPP5D (F, GWAS)	SAG	NGI_all_CSF pQTL	0.0158052	0	5571
INPP5D (F, GWAS)	NCL	NGI_all_CSF pQTL	0.0149947	0	5571
INPP5D (F, GWAS)	UGT1A6	NGI_all_CSF pQTL	0.0130773	0	5571
INPP5D (F, GWAS)	UGT1A8	NGI_all_CSF pQTL	0.0106246	0	5571
INPP5D (F, GWAS)	EFHD1	NGI_all_CSF pQTL	0.00170206	0.000984549	5571
INPP5D (F, GWAS)	ECEL1	NGI_female_CSF pQTL	0.142074	0	8010
INPP5D (F, GWAS)	PDE6D	NGI_female_CSF pQTL	0.0564285	0	7997
INPP5D (F, GWAS)	EIF4E2	NGI_female_CSF pQTL	0.0498783	0	7997
INPP5D (F, GWAS)	ALPI	NGI_female_CSF pQTL	0.0369422	0	7997
INPP5D (F, GWAS)	INPP5D	NGI_female_CSF pQTL	0.0303069	0	7997
INPP5D (F, GWAS)	SAG	NGI_female_CSF pQTL	0.029316	0	7997
INPP5D (F, GWAS)	COPS7B	NGI_female_CSF pQTL	0.0263642	0	7997
INPP5D (F, GWAS)	UGT1A6	NGI_female_CSF pQTL	0.0200077	0	7997
INPP5D (F, GWAS)	UGT1A1	NGI_female_CSF pQTL	0.0187615	0	7997
INPP5D (F, GWAS)	ALPG	NGI_female_CSF pQTL	0.01874	0	7997
INPP5D (F, GWAS)	ALPP	NGI_female_CSF pQTL	0.0180498	0	7997
INPP5D (F, GWAS)	EFHD1	NGI_female_CSF pQTL	0.0166809	0	7997
INPP5D (F, GWAS)	NCL	NGI_female_CSF pQTL	0.0159714	0	7997
INPP5D (F, GWAS)	NPPC	NGI_female_CSF pQTL	0.0143545	0	7997
INPP5D (F, GWAS)	UGT1A8	NGI_female_CSF pQTL	0.0139786	0	7997
INPP5D (F, GWAS)	ALPP	NGI_male_CSF pQTL	0.102995	0	7996
INPP5D (F, GWAS)	ALPG	NGI_male_CSF pQTL	0.0624612	0	7996
INPP5D (F, GWAS)	INPP5D	NGI_male_CSF pQTL	0.0507282	0.0268895	7996
INPP5D (F, GWAS)	ALPI	NGI_male_CSF pQTL	0.0495361	0	7996
INPP5D (F, GWAS)	COPS7B	NGI_male_CSF pQTL	0.0452389	0	7996
INPP5D (F, GWAS)	ECEL1	NGI_male_CSF pQTL	0.0326193	0	7996
INPP5D (F, GWAS)	NCL	NGI_male_CSF pQTL	0.0263173	0	7996
INPP5D (F, GWAS)	NPPC	NGI_male_CSF pQTL	0.0260353	0	7996
INPP5D (F, GWAS)	PDE6D	NGI_male_CSF pQTL	0.025971	0	7996
INPP5D (F, GWAS)	UGT1A1	NGI_male_CSF pQTL	0.0226544	0	7996
INPP5D (F, GWAS)	SAG	NGI_male_CSF pQTL	0.0182823	0	7996
INPP5D (F, GWAS)	EIF4E2	NGI_male_CSF pQTL	0.0174693	0	7996
INPP5D (F, GWAS)	UGT1A6	NGI_male_CSF pQTL	0.0148508	0	7996
INPP5D (F, GWAS)	UGT1A8	NGI_male_CSF pQTL	0.0134257	0	7996
INPP5D (F, GWAS)	EFHD1	NGI_male_CSF pQTL	0.0124346	0	7996
INPP5D (F, GWAS)	GIGYF2	UKB_blood pQTL	0.0373018	0	8938
INPP5D (F, GWAS)	ALPI	UKB_blood pQTL	0.00428112	0	8929
INPP5D (F, GWAS)	ATG16L1	UKB_blood pQTL	0.00243868	0.00137344	8939
INPP5D (F, GWAS)	B3GNT7	UKB_blood pQTL	0.000241978	0.000591706	8932
INPP5D (F, GWAS)	ALPP	UKB_blood pQTL	7.72481e-05	0.000359791	8839
INPP5D (F, GWAS)	EFHD1	UKB_blood pQTL	3.9368e-05	7.80599e-05	8938
INPP5D (F, GWAS)	INPP5D	UKB_blood pQTL	3.721e-05	2.27087e-05	8932
INPP5D (F, GWAS)	INPP5D	eQTL_catalogue_adipose eQTL	0.0750389	0.0431589	6187
INPP5D (F, GWAS)	HJURP	eQTL_catalogue_adipose eQTL	0.0504878	0	4245
INPP5D (F, GWAS)	SNORC	eQTL_catalogue_adipose eQTL	0.0303406	0	5347
INPP5D (F, GWAS)	EFHD1	eQTL_catalogue_adipose eQTL	0.0256646	0	4451
INPP5D (F, GWAS)	ECEL1	eQTL_catalogue_adipose eQTL	0.0244187	0	4220
INPP5D (F, GWAS)	EIF4E2	eQTL_catalogue_adipose eQTL	0.0229781	0.00986798	4340
INPP5D (F, GWAS)	ENSG00000237126	eQTL_catalogue_adipose eQTL	0.0218422	0	4481
INPP5D (F, GWAS)	DGKD	eQTL_catalogue_adipose eQTL	0.0176848	0.0020643	5861
INPP5D (F, GWAS)	PDE6D	eQTL_catalogue_adipose eQTL	0.00334028	0	2006
INPP5D (F, GWAS)	NPPC	eQTL_catalogue_adipose eQTL	0.00329727	0	2393
INPP5D (F, GWAS)	DIS3L2	eQTL_catalogue_adipose eQTL	0.00328835	0	2539
INPP5D (F, GWAS)	TIGD1	eQTL_catalogue_adipose eQTL	0.00315205	0.0014989	4340
INPP5D (F, GWAS)	PTMA	eQTL_catalogue_adipose eQTL	0.00312918	0	1805
INPP5D (F, GWAS)	COPS7B	eQTL_catalogue_adipose eQTL	0.00311152	0	1994
INPP5D (F, GWAS)	GIGYF2	eQTL_catalogue_adipose eQTL	0.00308144	0.00052396	4743
INPP5D (F, GWAS)	ARL4C	eQTL_catalogue_adipose eQTL	0.0028805	0	2180
INPP5D (F, GWAS)	ENSG00000289018	eQTL_catalogue_adipose eQTL	0.00276648	0	1805
INPP5D (F, GWAS)	NMUR1	eQTL_catalogue_adipose eQTL	0.00262595	0	1241
INPP5D (F, GWAS)	LINC00471	eQTL_catalogue_adipose eQTL	0.00198474	0	1186
INPP5D (F, GWAS)	ENSG00000286942	eQTL_catalogue_adipose eQTL	0.00189436	0	1214
INPP5D (F, GWAS)	NCL	eQTL_catalogue_adipose eQTL	0.00176161	0	1078
INPP5D (F, GWAS)	B3GNT7	eQTL_catalogue_adipose eQTL	0.00162251	0	694
INPP5D (F, GWAS)	ENSG00000224376	eQTL_catalogue_adipose eQTL	0.00120691	0	677
INPP5D (F, GWAS)	SH3BP4	eQTL_catalogue_adipose eQTL	0.00104129	0	733
INPP5D (F, GWAS)	USP40	eQTL_catalogue_adipose eQTL	0.000433559	0.000261561	5035
INPP5D (F, GWAS)	ATG16L1	eQTL_catalogue_adipose eQTL	0.000350647	0.000310701	6262
INPP5D (F, GWAS)	NGEF	eQTL_catalogue_adipose eQTL	0.000285252	0.000260295	5904
INPP5D (F, GWAS)	ARMC9	eQTL_catalogue_adipose eQTL	0.00025243	0	131
INPP5D (F, GWAS)	COPS7B	eQTL_catalogue_adipose sQTL	0.00387454	0	2015
INPP5D (F, GWAS)	PTMA	eQTL_catalogue_adipose sQTL	0.00343724	0	1816
INPP5D (F, GWAS)	GIGYF2	eQTL_catalogue_adipose_visceral eQTL	0.095083	0	4718
INPP5D (F, GWAS)	SNORC	eQTL_catalogue_adipose_visceral eQTL	0.0523499	0	5320
INPP5D (F, GWAS)	ENSG00000237126	eQTL_catalogue_adipose_visceral eQTL	0.0516188	0	4490
INPP5D (F, GWAS)	EIF4E2	eQTL_catalogue_adipose_visceral eQTL	0.0498597	0	4349
INPP5D (F, GWAS)	INPP5D	eQTL_catalogue_adipose_visceral eQTL	0.049699	0	6162
INPP5D (F, GWAS)	EFHD1	eQTL_catalogue_adipose_visceral eQTL	0.0363659	0	4461
INPP5D (F, GWAS)	ECEL1	eQTL_catalogue_adipose_visceral eQTL	0.0305271	0	4229
INPP5D (F, GWAS)	HJURP	eQTL_catalogue_adipose_visceral eQTL	0.0298962	0	4236
INPP5D (F, GWAS)	ENSG00000289129	eQTL_catalogue_adipose_visceral eQTL	0.0297057	0	6307
INPP5D (F, GWAS)	ATG16L1	eQTL_catalogue_adipose_visceral eQTL	0.0249777	0.0135032	6241
INPP5D (F, GWAS)	DGKD	eQTL_catalogue_adipose_visceral eQTL	0.0241219	0	5842
INPP5D (F, GWAS)	TIGD1	eQTL_catalogue_adipose_visceral eQTL	0.0137409	0.00123912	4349
INPP5D (F, GWAS)	NPPC	eQTL_catalogue_adipose_visceral eQTL	0.00324753	0	2377
INPP5D (F, GWAS)	DIS3L2	eQTL_catalogue_adipose_visceral eQTL	0.00320887	0	2521
INPP5D (F, GWAS)	ENSG00000289018	eQTL_catalogue_adipose_visceral eQTL	0.00303589	0	1795
INPP5D (F, GWAS)	PDE6D	eQTL_catalogue_adipose_visceral eQTL	0.00299266	0	1995
INPP5D (F, GWAS)	ARL4C	eQTL_catalogue_adipose_visceral eQTL	0.00297374	0	2146
INPP5D (F, GWAS)	COPS7B	eQTL_catalogue_adipose_visceral eQTL	0.00296789	0	1983
INPP5D (F, GWAS)	PTMA	eQTL_catalogue_adipose_visceral eQTL	0.00291869	0	1795
INPP5D (F, GWAS)	LINC00471	eQTL_catalogue_adipose_visceral eQTL	0.00271266	0	1179
INPP5D (F, GWAS)	NCL	eQTL_catalogue_adipose_visceral eQTL	0.00266755	0	1071
INPP5D (F, GWAS)	ENSG00000286942	eQTL_catalogue_adipose_visceral eQTL	0.00212691	0	1207
INPP5D (F, GWAS)	NMUR1	eQTL_catalogue_adipose_visceral eQTL	0.00191466	0	1234
INPP5D (F, GWAS)	ENSG00000233538	eQTL_catalogue_adipose_visceral eQTL	0.00180306	0	960
INPP5D (F, GWAS)	B3GNT7	eQTL_catalogue_adipose_visceral eQTL	0.00134262	0	689
INPP5D (F, GWAS)	SH3BP4	eQTL_catalogue_adipose_visceral eQTL	0.00118043	0	729
INPP5D (F, GWAS)	ENSG00000224376	eQTL_catalogue_adipose_visceral eQTL	0.00112996	0	672
INPP5D (F, GWAS)	NGEF	eQTL_catalogue_adipose_visceral eQTL	0.00059395	0.000146426	5880
INPP5D (F, GWAS)	USP40	eQTL_catalogue_adipose_visceral eQTL	0.000403219	9.1397e-05	5017
INPP5D (F, GWAS)	ARMC9	eQTL_catalogue_adipose_visceral eQTL	0.000179308	0	131
INPP5D (F, GWAS)	ENSG00000226542	eQTL_catalogue_adipose_visceral eQTL	0.000117061	0	102
INPP5D (F, GWAS)	COPS7B	eQTL_catalogue_adipose_visceral sQTL	0.00362791	0	2004
INPP5D (F, GWAS)	PTMA	eQTL_catalogue_adipose_visceral sQTL	0.00332054	0	1806
INPP5D (F, GWAS)	INPP5D	eQTL_catalogue_adrenal_gland eQTL	0.597037	0.513873	6075
INPP5D (F, GWAS)	EIF4E2	eQTL_catalogue_adrenal_gland eQTL	0.11869	0	4269
INPP5D (F, GWAS)	ECEL1	eQTL_catalogue_adrenal_gland eQTL	0.113404	0	4150
INPP5D (F, GWAS)	EFHD1	eQTL_catalogue_adrenal_gland eQTL	0.0528772	0	4378
INPP5D (F, GWAS)	DGKD	eQTL_catalogue_adrenal_gland eQTL	0.0436772	0	5789
INPP5D (F, GWAS)	ENSG00000237126	eQTL_catalogue_adrenal_gland eQTL	0.0388661	0	4404
INPP5D (F, GWAS)	SNORC	eQTL_catalogue_adrenal_gland eQTL	0.0381323	0	5230
INPP5D (F, GWAS)	GIGYF2	eQTL_catalogue_adrenal_gland eQTL	0.0371171	0	4643
INPP5D (F, GWAS)	HJURP	eQTL_catalogue_adrenal_gland eQTL	0.0369576	0	4223
INPP5D (F, GWAS)	UGT1A7	eQTL_catalogue_adrenal_gland eQTL	0.0288863	0.00556339	4660
INPP5D (F, GWAS)	USP40	eQTL_catalogue_adrenal_gland eQTL	0.0276453	0.00198235	4985
INPP5D (F, GWAS)	PDE6D	eQTL_catalogue_adrenal_gland eQTL	0.00381707	0	1912
INPP5D (F, GWAS)	DIS3L2	eQTL_catalogue_adrenal_gland eQTL	0.00344606	0	2439
INPP5D (F, GWAS)	PTMA	eQTL_catalogue_adrenal_gland eQTL	0.00336216	0	1722
INPP5D (F, GWAS)	ENSG00000289018	eQTL_catalogue_adrenal_gland eQTL	0.0033118	0	1722
INPP5D (F, GWAS)	TIGD1	eQTL_catalogue_adrenal_gland eQTL	0.00325915	0.000117599	4269
INPP5D (F, GWAS)	ARL4C	eQTL_catalogue_adrenal_gland eQTL	0.00321737	0	2131
INPP5D (F, GWAS)	COPS7B	eQTL_catalogue_adrenal_gland eQTL	0.00318111	0	1900
INPP5D (F, GWAS)	ENSG00000261096	eQTL_catalogue_adrenal_gland eQTL	0.00309993	0	1957
INPP5D (F, GWAS)	LINC00471	eQTL_catalogue_adrenal_gland eQTL	0.00201408	0	1120
INPP5D (F, GWAS)	NMUR1	eQTL_catalogue_adrenal_gland eQTL	0.00177746	0	1174
INPP5D (F, GWAS)	NCL	eQTL_catalogue_adrenal_gland eQTL	0.00162916	0	1020
INPP5D (F, GWAS)	B3GNT7	eQTL_catalogue_adrenal_gland eQTL	0.00126871	0	642
INPP5D (F, GWAS)	ENSG00000224376	eQTL_catalogue_adrenal_gland eQTL	0.00112112	0	625
INPP5D (F, GWAS)	SH3BP4	eQTL_catalogue_adrenal_gland eQTL	0.00107932	0	714
INPP5D (F, GWAS)	ATG16L1	eQTL_catalogue_adrenal_gland eQTL	0.000667477	4.33325e-05	6168
INPP5D (F, GWAS)	ARMC9	eQTL_catalogue_adrenal_gland eQTL	0.000150352	0	112
INPP5D (F, GWAS)	NGEF	eQTL_catalogue_adrenal_gland eQTL	7.97361e-05	5.34014e-05	5793
INPP5D (F, GWAS)	ATG16L1	eQTL_catalogue_adrenal_gland sQTL	0.199513	0.0042743	5971
INPP5D (F, GWAS)	NGEF	eQTL_catalogue_adrenal_gland sQTL	0.000720968	3.96365e-05	5378
INPP5D (F, GWAS)	GIGYF2	eQTL_catalogue_amygdala eQTL	0.370186	0.355297	4096
INPP5D (F, GWAS)	KCNJ13	eQTL_catalogue_amygdala eQTL	0.134502	0	4351
INPP5D (F, GWAS)	EFHD1	eQTL_catalogue_amygdala eQTL	0.0785118	0	3870
INPP5D (F, GWAS)	ECEL1	eQTL_catalogue_amygdala eQTL	0.0655587	0	3663
INPP5D (F, GWAS)	NGEF	eQTL_catalogue_amygdala eQTL	0.0637248	0	5123
INPP5D (F, GWAS)	CHRND	eQTL_catalogue_amygdala eQTL	0.0608426	0	3716
INPP5D (F, GWAS)	TIGD1	eQTL_catalogue_amygdala eQTL	0.0601289	0	3776
INPP5D (F, GWAS)	ENSG00000289129	eQTL_catalogue_amygdala eQTL	0.0503232	0	5493
INPP5D (F, GWAS)	EIF4E2	eQTL_catalogue_amygdala eQTL	0.0494827	0	3776
INPP5D (F, GWAS)	PRSS56	eQTL_catalogue_amygdala eQTL	0.0461432	0	3706
INPP5D (F, GWAS)	DGKD	eQTL_catalogue_amygdala eQTL	0.0456636	0	5141
INPP5D (F, GWAS)	ENSG00000237126	eQTL_catalogue_amygdala eQTL	0.0433728	0	3897
INPP5D (F, GWAS)	USP40	eQTL_catalogue_amygdala eQTL	0.0430045	0	4414
INPP5D (F, GWAS)	INPP5D	eQTL_catalogue_amygdala eQTL	0.0409376	0	5358
INPP5D (F, GWAS)	ATG16L1	eQTL_catalogue_amygdala eQTL	0.0357476	0	5454
INPP5D (F, GWAS)	ENSG00000288040	eQTL_catalogue_amygdala eQTL	0.0022281	0	2127
INPP5D (F, GWAS)	LINC01891	eQTL_catalogue_amygdala eQTL	0.00221774	0	1954
INPP5D (F, GWAS)	ARL4C	eQTL_catalogue_amygdala eQTL	0.00220404	0	1862
INPP5D (F, GWAS)	ENSG00000228162	eQTL_catalogue_amygdala eQTL	0.00218271	0	1977
INPP5D (F, GWAS)	DIS3L2	eQTL_catalogue_amygdala eQTL	0.00217867	0	2151
INPP5D (F, GWAS)	PDE6D	eQTL_catalogue_amygdala eQTL	0.0021714	0	1679
INPP5D (F, GWAS)	ENSG00000261096	eQTL_catalogue_amygdala eQTL	0.00207056	0	1722
INPP5D (F, GWAS)	NPPC	eQTL_catalogue_amygdala eQTL	0.00201137	0	2020
INPP5D (F, GWAS)	ENSG00000289018	eQTL_catalogue_amygdala eQTL	0.00192919	0	1504
INPP5D (F, GWAS)	COPS7B	eQTL_catalogue_amygdala eQTL	0.00192276	0	1668
INPP5D (F, GWAS)	PTMA	eQTL_catalogue_amygdala eQTL	0.00191343	0	1504
INPP5D (F, GWAS)	ENSG00000286399	eQTL_catalogue_amygdala eQTL	0.00151613	0	1177
INPP5D (F, GWAS)	LINC00471	eQTL_catalogue_amygdala eQTL	0.00137291	0	939
INPP5D (F, GWAS)	NMUR1	eQTL_catalogue_amygdala eQTL	0.00131658	0	988
INPP5D (F, GWAS)	NCL	eQTL_catalogue_amygdala eQTL	0.00115392	0	853
INPP5D (F, GWAS)	ENSG00000233538	eQTL_catalogue_amygdala eQTL	0.00105975	0	753
INPP5D (F, GWAS)	B3GNT7	eQTL_catalogue_amygdala eQTL	0.00103913	0	510
INPP5D (F, GWAS)	SH3BP4	eQTL_catalogue_amygdala eQTL	0.00100383	0	594
INPP5D (F, GWAS)	ENSG00000224376	eQTL_catalogue_amygdala eQTL	0.000726581	0	494
INPP5D (F, GWAS)	SNORC	eQTL_catalogue_amygdala eQTL	0.000123102	9.95166e-05	4633
INPP5D (F, GWAS)	ARMC9	eQTL_catalogue_amygdala eQTL	0.000112882	0	70
INPP5D (F, GWAS)	ATG16L1	eQTL_catalogue_anterior_cingulate_cortex eQTL	0.800174	0.850394	5603
INPP5D (F, GWAS)	USP40	eQTL_catalogue_anterior_cingulate_cortex eQTL	0.0983299	0.0156233	4539
INPP5D (F, GWAS)	EFHD1	eQTL_catalogue_anterior_cingulate_cortex eQTL	0.0686228	0.0216663	3923
INPP5D (F, GWAS)	GIGYF2	eQTL_catalogue_anterior_cingulate_cortex eQTL	0.0679971	0.013301	4186
INPP5D (F, GWAS)	INPP5D	eQTL_catalogue_anterior_cingulate_cortex eQTL	0.0639852	0	5505
INPP5D (F, GWAS)	DGKD	eQTL_catalogue_anterior_cingulate_cortex eQTL	0.0534953	0	5285
INPP5D (F, GWAS)	TIGD1	eQTL_catalogue_anterior_cingulate_cortex eQTL	0.0524619	0	3822
INPP5D (F, GWAS)	ENSG00000289129	eQTL_catalogue_anterior_cingulate_cortex eQTL	0.0509854	0	5643
INPP5D (F, GWAS)	NGEF	eQTL_catalogue_anterior_cingulate_cortex eQTL	0.0484392	0.0213233	5264
INPP5D (F, GWAS)	ENSG00000237126	eQTL_catalogue_anterior_cingulate_cortex eQTL	0.0475662	0	3950
INPP5D (F, GWAS)	EIF4E2	eQTL_catalogue_anterior_cingulate_cortex eQTL	0.0458615	0	3822
INPP5D (F, GWAS)	ECEL1	eQTL_catalogue_anterior_cingulate_cortex eQTL	0.045726	0	3704
INPP5D (F, GWAS)	CHRND	eQTL_catalogue_anterior_cingulate_cortex eQTL	0.0452085	0	3761
INPP5D (F, GWAS)	KCNJ13	eQTL_catalogue_anterior_cingulate_cortex eQTL	0.0370053	0.00812433	4451
INPP5D (F, GWAS)	PRSS56	eQTL_catalogue_anterior_cingulate_cortex eQTL	0.0243979	0.000384466	3751
INPP5D (F, GWAS)	DIS3L2	eQTL_catalogue_anterior_cingulate_cortex eQTL	0.00262551	0	2184
INPP5D (F, GWAS)	NPPC	eQTL_catalogue_anterior_cingulate_cortex eQTL	0.00247406	0	2056
INPP5D (F, GWAS)	ARL4C	eQTL_catalogue_anterior_cingulate_cortex eQTL	0.00241361	0	1972
INPP5D (F, GWAS)	ENSG00000228162	eQTL_catalogue_anterior_cingulate_cortex eQTL	0.00235964	0	2090
INPP5D (F, GWAS)	PTMA	eQTL_catalogue_anterior_cingulate_cortex eQTL	0.00231617	0	1540
INPP5D (F, GWAS)	ENSG00000289018	eQTL_catalogue_anterior_cingulate_cortex eQTL	0.00230436	0	1540
INPP5D (F, GWAS)	ENSG00000261096	eQTL_catalogue_anterior_cingulate_cortex eQTL	0.0022461	0	1757
INPP5D (F, GWAS)	COPS7B	eQTL_catalogue_anterior_cingulate_cortex eQTL	0.00222148	0	1704
INPP5D (F, GWAS)	PDE6D	eQTL_catalogue_anterior_cingulate_cortex eQTL	0.00219324	0	1715
INPP5D (F, GWAS)	ENSG00000286399	eQTL_catalogue_anterior_cingulate_cortex eQTL	0.00193659	0	1207
INPP5D (F, GWAS)	LINC00471	eQTL_catalogue_anterior_cingulate_cortex eQTL	0.0018421	0	967
INPP5D (F, GWAS)	NMUR1	eQTL_catalogue_anterior_cingulate_cortex eQTL	0.0017729	0	1018
INPP5D (F, GWAS)	NCL	eQTL_catalogue_anterior_cingulate_cortex eQTL	0.00153061	0	881
INPP5D (F, GWAS)	B3GNT7	eQTL_catalogue_anterior_cingulate_cortex eQTL	0.00110876	0	534
INPP5D (F, GWAS)	ENSG00000224376	eQTL_catalogue_anterior_cingulate_cortex eQTL	0.00109161	0	518
INPP5D (F, GWAS)	SH3BP4	eQTL_catalogue_anterior_cingulate_cortex eQTL	0.00100525	0	624
INPP5D (F, GWAS)	ARMC9	eQTL_catalogue_anterior_cingulate_cortex eQTL	0.00010523	0	73
INPP5D (F, GWAS)	SNORC	eQTL_catalogue_anterior_cingulate_cortex eQTL	4.22215e-05	2.24919e-05	4746
INPP5D (F, GWAS)	INPP5D	eQTL_catalogue_aorta eQTL	0.0905964	0	6201
INPP5D (F, GWAS)	DGKD	eQTL_catalogue_aorta eQTL	0.0904089	0	5874
INPP5D (F, GWAS)	EIF4E2	eQTL_catalogue_aorta eQTL	0.0629777	0.0292722	4385
INPP5D (F, GWAS)	SNORC	eQTL_catalogue_aorta eQTL	0.0390291	0.00594895	5375
INPP5D (F, GWAS)	ECEL1	eQTL_catalogue_aorta eQTL	0.0354422	0	4265
INPP5D (F, GWAS)	ENSG00000237126	eQTL_catalogue_aorta eQTL	0.0352278	0	4524
INPP5D (F, GWAS)	EFHD1	eQTL_catalogue_aorta eQTL	0.0322592	0.013922	4495
INPP5D (F, GWAS)	HJURP	eQTL_catalogue_aorta eQTL	0.0302789	0	4257
INPP5D (F, GWAS)	USP40	eQTL_catalogue_aorta eQTL	0.0279754	0.011114	5053
INPP5D (F, GWAS)	GIGYF2	eQTL_catalogue_aorta eQTL	0.0240279	0.00727159	4780
INPP5D (F, GWAS)	ATG16L1	eQTL_catalogue_aorta eQTL	0.0227909	0.00877836	6277
INPP5D (F, GWAS)	TIGD1	eQTL_catalogue_aorta eQTL	0.0153703	0.00225393	4385
INPP5D (F, GWAS)	NMUR1	eQTL_catalogue_aorta eQTL	0.00408558	0	1238
INPP5D (F, GWAS)	ARL4C	eQTL_catalogue_aorta eQTL	0.00369156	0	2149
INPP5D (F, GWAS)	NPPC	eQTL_catalogue_aorta eQTL	0.00349765	0	2400
INPP5D (F, GWAS)	ENSG00000289018	eQTL_catalogue_aorta eQTL	0.00337429	0	1803
INPP5D (F, GWAS)	DIS3L2	eQTL_catalogue_aorta eQTL	0.00337262	0	2545
INPP5D (F, GWAS)	PDE6D	eQTL_catalogue_aorta eQTL	0.00332403	0	2006
INPP5D (F, GWAS)	COPS7B	eQTL_catalogue_aorta eQTL	0.00320564	0	1994
INPP5D (F, GWAS)	PTMA	eQTL_catalogue_aorta eQTL	0.00306902	0	1803
INPP5D (F, GWAS)	NCL	eQTL_catalogue_aorta eQTL	0.00179674	0	1075
INPP5D (F, GWAS)	LINC00471	eQTL_catalogue_aorta eQTL	0.00176725	0	1183
INPP5D (F, GWAS)	B3GNT7	eQTL_catalogue_aorta eQTL	0.00138953	0	696
INPP5D (F, GWAS)	SH3BP4	eQTL_catalogue_aorta eQTL	0.0011759	0	729
INPP5D (F, GWAS)	ENSG00000224376	eQTL_catalogue_aorta eQTL	0.00108682	0	678
INPP5D (F, GWAS)	ARMC9	eQTL_catalogue_aorta eQTL	0.000178989	0	130
INPP5D (F, GWAS)	NGEF	eQTL_catalogue_aorta eQTL	0.000105981	9.15928e-05	5918
INPP5D (F, GWAS)	PTMA	eQTL_catalogue_aorta sQTL	0.00330128	0	1814
INPP5D (F, GWAS)	DGKD	eQTL_catalogue_aorta sQTL	0.000575387	0.000123174	5457
INPP5D (F, GWAS)	EIF4E2	eQTL_catalogue_aorta sQTL	0.000148733	9.0189e-05	4401
INPP5D (F, GWAS)	GIGYF2	eQTL_catalogue_atrial_appendage eQTL	0.117633	0	4670
INPP5D (F, GWAS)	HJURP	eQTL_catalogue_atrial_appendage eQTL	0.111125	0	4162
INPP5D (F, GWAS)	ENSG00000289129	eQTL_catalogue_atrial_appendage eQTL	0.111044	0	6233
INPP5D (F, GWAS)	DGKD	eQTL_catalogue_atrial_appendage eQTL	0.0718281	0.0161804	5768
INPP5D (F, GWAS)	ENSG00000237126	eQTL_catalogue_atrial_appendage eQTL	0.0317892	0	4411
INPP5D (F, GWAS)	INPP5D	eQTL_catalogue_atrial_appendage eQTL	0.0273485	0.0127434	6085
INPP5D (F, GWAS)	EFHD1	eQTL_catalogue_atrial_appendage eQTL	0.0237147	0	4382
INPP5D (F, GWAS)	TIGD1	eQTL_catalogue_atrial_appendage eQTL	0.0237118	0	4272
INPP5D (F, GWAS)	ECEL1	eQTL_catalogue_atrial_appendage eQTL	0.0232127	0	4152
INPP5D (F, GWAS)	SNORC	eQTL_catalogue_atrial_appendage eQTL	0.0212053	0	5269
INPP5D (F, GWAS)	ATG16L1	eQTL_catalogue_atrial_appendage eQTL	0.0199868	0	6169
INPP5D (F, GWAS)	DIS3L2	eQTL_catalogue_atrial_appendage eQTL	0.00394182	0	2519
INPP5D (F, GWAS)	NPPC	eQTL_catalogue_atrial_appendage eQTL	0.00336292	0	2374
INPP5D (F, GWAS)	PTMA	eQTL_catalogue_atrial_appendage eQTL	0.0033393	0	1790
INPP5D (F, GWAS)	ENSG00000289018	eQTL_catalogue_atrial_appendage eQTL	0.00322036	0	1790
INPP5D (F, GWAS)	ARL4C	eQTL_catalogue_atrial_appendage eQTL	0.00313297	0	2147
INPP5D (F, GWAS)	PDE6D	eQTL_catalogue_atrial_appendage eQTL	0.00312807	0	1988
INPP5D (F, GWAS)	COPS7B	eQTL_catalogue_atrial_appendage eQTL	0.00309605	0	1976
INPP5D (F, GWAS)	NMUR1	eQTL_catalogue_atrial_appendage eQTL	0.0022488	0	1228
INPP5D (F, GWAS)	LINC00471	eQTL_catalogue_atrial_appendage eQTL	0.00216264	0	1173
INPP5D (F, GWAS)	USP40	eQTL_catalogue_atrial_appendage eQTL	0.00203361	0.001824	4948
INPP5D (F, GWAS)	NGEF	eQTL_catalogue_atrial_appendage eQTL	0.00156332	0.00181345	5803
INPP5D (F, GWAS)	EIF4E2	eQTL_catalogue_atrial_appendage eQTL	0.00153228	0.00174274	4272
INPP5D (F, GWAS)	SH3BP4	eQTL_catalogue_atrial_appendage eQTL	0.00165888	0	723
INPP5D (F, GWAS)	NCL	eQTL_catalogue_atrial_appendage eQTL	0.00158915	0	1065
INPP5D (F, GWAS)	ENSG00000224376	eQTL_catalogue_atrial_appendage eQTL	0.00140248	0	668
INPP5D (F, GWAS)	B3GNT7	eQTL_catalogue_atrial_appendage eQTL	0.00111529	0	685
INPP5D (F, GWAS)	ARMC9	eQTL_catalogue_atrial_appendage eQTL	0.000181164	0	128
INPP5D (F, GWAS)	ENSG00000226542	eQTL_catalogue_atrial_appendage eQTL	0.00013815	0	103
INPP5D (F, GWAS)	PTMA	eQTL_catalogue_atrial_appendage sQTL	0.00347374	0	1801
INPP5D (F, GWAS)	EIF4E2	eQTL_catalogue_atrial_appendage sQTL	0.00203841	0.00209662	4305
INPP5D (F, GWAS)	LINC00471	eQTL_catalogue_atrial_appendage sQTL	0.00192241	0	1171
INPP5D (F, GWAS)	INPP5D	eQTL_catalogue_blood eQTL	0.801752	0.648414	6189
INPP5D (F, GWAS)	ENSG00000289129	eQTL_catalogue_blood eQTL	0.184332	0	6337
INPP5D (F, GWAS)	EFHD1	eQTL_catalogue_blood eQTL	0.0440805	0	4474
INPP5D (F, GWAS)	TIGD1	eQTL_catalogue_blood eQTL	0.0394658	0.0184176	4363
INPP5D (F, GWAS)	GIGYF2	eQTL_catalogue_blood eQTL	0.0305066	0.0173024	4756
INPP5D (F, GWAS)	SNORC	eQTL_catalogue_blood eQTL	0.030407	0	5360
INPP5D (F, GWAS)	DGKD	eQTL_catalogue_blood eQTL	0.0302603	0	5865
INPP5D (F, GWAS)	EIF4E2	eQTL_catalogue_blood eQTL	0.0291138	0	4363
INPP5D (F, GWAS)	HJURP	eQTL_catalogue_blood eQTL	0.0249013	0	4252
INPP5D (F, GWAS)	ATG16L1	eQTL_catalogue_blood eQTL	0.0206919	0	6269
INPP5D (F, GWAS)	PDE6D	eQTL_catalogue_blood eQTL	0.00334361	0	2003
INPP5D (F, GWAS)	ENSG00000289018	eQTL_catalogue_blood eQTL	0.003146	0	1803
INPP5D (F, GWAS)	DIS3L2	eQTL_catalogue_blood eQTL	0.00312471	0	2537
INPP5D (F, GWAS)	PTMA	eQTL_catalogue_blood eQTL	0.00311511	0	1803
INPP5D (F, GWAS)	COPS7B	eQTL_catalogue_blood eQTL	0.00311046	0	1991
INPP5D (F, GWAS)	LINC01891	eQTL_catalogue_blood eQTL	0.00305055	0	2294
INPP5D (F, GWAS)	ARL4C	eQTL_catalogue_blood eQTL	0.00253068	0	2160
INPP5D (F, GWAS)	ENSG00000286942	eQTL_catalogue_blood eQTL	0.00217037	0	1213
INPP5D (F, GWAS)	NMUR1	eQTL_catalogue_blood eQTL	0.00196892	0	1240
INPP5D (F, GWAS)	NCL	eQTL_catalogue_blood eQTL	0.00149871	0	1077
INPP5D (F, GWAS)	ENSG00000233538	eQTL_catalogue_blood eQTL	0.00149721	0	965
INPP5D (F, GWAS)	B3GNT7	eQTL_catalogue_blood eQTL	0.00134437	0	695
INPP5D (F, GWAS)	ENSG00000224376	eQTL_catalogue_blood eQTL	0.00103534	0	677
INPP5D (F, GWAS)	USP40	eQTL_catalogue_blood eQTL	0.000231795	0.000134227	5041
INPP5D (F, GWAS)	ENSG00000289129	eQTL_catalogue_blood sQTL	0.919405	0.847568	6325
INPP5D (F, GWAS)	PTMA	eQTL_catalogue_blood sQTL	0.00275172	0	1814
INPP5D (F, GWAS)	DGKD	eQTL_catalogue_blood sQTL	0.000234687	0.0001451	5425
INPP5D (F, GWAS)	INPP5D	eQTL_catalogue_blueprint_monocytes eQTL	0.0836309	0.0297112	6062
INPP5D (F, GWAS)	ENSG00000289129	eQTL_catalogue_blueprint_monocytes eQTL	0.0546959	0	6195
INPP5D (F, GWAS)	EIF4E2	eQTL_catalogue_blueprint_monocytes eQTL	0.0503839	0	4291
INPP5D (F, GWAS)	TIGD1	eQTL_catalogue_blueprint_monocytes eQTL	0.0430528	0.00602887	4291
INPP5D (F, GWAS)	GIGYF2	eQTL_catalogue_blueprint_monocytes eQTL	0.0392558	0	4698
INPP5D (F, GWAS)	SNORC	eQTL_catalogue_blueprint_monocytes eQTL	0.0385524	0	5271
INPP5D (F, GWAS)	DGKD	eQTL_catalogue_blueprint_monocytes eQTL	0.0369121	0	5714
INPP5D (F, GWAS)	ATG16L1	eQTL_catalogue_blueprint_monocytes eQTL	0.0166671	0.00130104	6127
INPP5D (F, GWAS)	PDE6D	eQTL_catalogue_blueprint_monocytes eQTL	0.00335861	0	1958
INPP5D (F, GWAS)	ENSG00000289018	eQTL_catalogue_blueprint_monocytes eQTL	0.00327899	0	1763
INPP5D (F, GWAS)	DIS3L2	eQTL_catalogue_blueprint_monocytes eQTL	0.00319283	0	2486
INPP5D (F, GWAS)	COPS7B	eQTL_catalogue_blueprint_monocytes eQTL	0.00293475	0	1944
INPP5D (F, GWAS)	ENSG00000261096	eQTL_catalogue_blueprint_monocytes eQTL	0.00287735	0	2001
INPP5D (F, GWAS)	LINC01891	eQTL_catalogue_blueprint_monocytes eQTL	0.00287218	0	2199
INPP5D (F, GWAS)	ARL4C	eQTL_catalogue_blueprint_monocytes eQTL	0.0027624	0	2099
INPP5D (F, GWAS)	PTMA	eQTL_catalogue_blueprint_monocytes eQTL	0.00265337	0	1763
INPP5D (F, GWAS)	LINC00471	eQTL_catalogue_blueprint_monocytes eQTL	0.0015321	0	1168
INPP5D (F, GWAS)	NCL	eQTL_catalogue_blueprint_monocytes eQTL	0.00145372	0	1071
INPP5D (F, GWAS)	SH3BP4	eQTL_catalogue_blueprint_monocytes eQTL	0.00118361	0	705
INPP5D (F, GWAS)	USP40	eQTL_catalogue_blueprint_monocytes eQTL	3.46611e-05	1.99776e-05	4937
INPP5D (F, GWAS)	ALPI	eQTL_catalogue_braineac_putamen eQTL	0.236799	0.180466	3463
INPP5D (F, GWAS)	SAG	eQTL_catalogue_braineac_putamen eQTL	0.152829	0	5148
INPP5D (F, GWAS)	ECEL1	eQTL_catalogue_braineac_putamen eQTL	0.11857	0	3530
INPP5D (F, GWAS)	TRPM8	eQTL_catalogue_braineac_putamen eQTL	0.0937305	0	3478
INPP5D (F, GWAS)	NEU2	eQTL_catalogue_braineac_putamen eQTL	0.0863232	0	5067
INPP5D (F, GWAS)	ENSG00000237126	eQTL_catalogue_braineac_putamen eQTL	0.0788336	0	3763
INPP5D (F, GWAS)	ALPP	eQTL_catalogue_braineac_putamen eQTL	0.0776732	0	3350
INPP5D (F, GWAS)	ENSG00000237087	eQTL_catalogue_braineac_putamen eQTL	0.076541	0	3414
INPP5D (F, GWAS)	CHRND	eQTL_catalogue_braineac_putamen eQTL	0.0760286	0	3585
INPP5D (F, GWAS)	TIGD1	eQTL_catalogue_braineac_putamen eQTL	0.0740101	0.0293759	3642
INPP5D (F, GWAS)	USP40	eQTL_catalogue_braineac_putamen eQTL	0.0658276	0	4334
INPP5D (F, GWAS)	ENSG00000237581	eQTL_catalogue_braineac_putamen eQTL	0.06535	0	3348
INPP5D (F, GWAS)	DGKD	eQTL_catalogue_braineac_putamen eQTL	0.0651343	0	5024
INPP5D (F, GWAS)	INPP5D	eQTL_catalogue_braineac_putamen eQTL	0.063995	0	5188
INPP5D (F, GWAS)	PRSS56	eQTL_catalogue_braineac_putamen eQTL	0.0635267	0	3575
INPP5D (F, GWAS)	ATG16L1	eQTL_catalogue_braineac_putamen eQTL	0.0626484	0	5299
INPP5D (F, GWAS)	KCNJ13	eQTL_catalogue_braineac_putamen eQTL	0.0625666	0.029725	4208
INPP5D (F, GWAS)	HJURP	eQTL_catalogue_braineac_putamen eQTL	0.0555958	0	3642
INPP5D (F, GWAS)	ENSG00000222001	eQTL_catalogue_braineac_putamen eQTL	0.0548884	0	4937
INPP5D (F, GWAS)	NGEF	eQTL_catalogue_braineac_putamen eQTL	0.0534534	0	4940
INPP5D (F, GWAS)	ENSG00000289129	eQTL_catalogue_braineac_putamen eQTL	0.0529273	0	5328
INPP5D (F, GWAS)	ENSG00000241409	eQTL_catalogue_braineac_putamen eQTL	0.0528596	0	4184
INPP5D (F, GWAS)	ENSG00000286059	eQTL_catalogue_braineac_putamen eQTL	0.0524648	0	3210
INPP5D (F, GWAS)	GIGYF2	eQTL_catalogue_braineac_putamen eQTL	0.0518073	0	3977
INPP5D (F, GWAS)	EIF4E2	eQTL_catalogue_braineac_putamen eQTL	0.051223	0	3642
INPP5D (F, GWAS)	ENSG00000226442	eQTL_catalogue_braineac_putamen eQTL	0.0511307	0	2859
INPP5D (F, GWAS)	SPP2	eQTL_catalogue_braineac_putamen eQTL	0.0507138	0	3014
INPP5D (F, GWAS)	MROH2A	eQTL_catalogue_braineac_putamen eQTL	0.0501285	0	3812
INPP5D (F, GWAS)	CHRNG	eQTL_catalogue_braineac_putamen eQTL	0.0499868	0	3619
INPP5D (F, GWAS)	EFHD1	eQTL_catalogue_braineac_putamen eQTL	0.0490311	0	3744
INPP5D (F, GWAS)	ENSG00000259793	eQTL_catalogue_braineac_putamen eQTL	0.0448091	0	5034
INPP5D (F, GWAS)	ENSG00000288040	eQTL_catalogue_braineac_putamen eQTL	0.00243944	0	2070
INPP5D (F, GWAS)	ARL4C	eQTL_catalogue_braineac_putamen eQTL	0.00226333	0	1822
INPP5D (F, GWAS)	PDE6D	eQTL_catalogue_braineac_putamen eQTL	0.00221357	0	1583
INPP5D (F, GWAS)	ENSG00000228162	eQTL_catalogue_braineac_putamen eQTL	0.00218621	0	1928
INPP5D (F, GWAS)	LINC01891	eQTL_catalogue_braineac_putamen eQTL	0.00203375	0	1907
INPP5D (F, GWAS)	NPPC	eQTL_catalogue_braineac_putamen eQTL	0.00203223	0	1925
INPP5D (F, GWAS)	ENSG00000227033	eQTL_catalogue_braineac_putamen eQTL	0.0019858	0	2255
INPP5D (F, GWAS)	LINC01173	eQTL_catalogue_braineac_putamen eQTL	0.00197722	0	1445
INPP5D (F, GWAS)	DIS3L2	eQTL_catalogue_braineac_putamen eQTL	0.00185	0	2051
INPP5D (F, GWAS)	ENSG00000289018	eQTL_catalogue_braineac_putamen eQTL	0.00178752	0	1411
INPP5D (F, GWAS)	ENSG00000261096	eQTL_catalogue_braineac_putamen eQTL	0.00178178	0	1623
INPP5D (F, GWAS)	COPS7B	eQTL_catalogue_braineac_putamen eQTL	0.00173209	0	1570
INPP5D (F, GWAS)	PTMA	eQTL_catalogue_braineac_putamen eQTL	0.00166255	0	1411
INPP5D (F, GWAS)	LINC00471	eQTL_catalogue_braineac_putamen eQTL	0.00135717	0	868
INPP5D (F, GWAS)	ENSG00000286399	eQTL_catalogue_braineac_putamen eQTL	0.00133529	0	1087
INPP5D (F, GWAS)	ENSG00000286942	eQTL_catalogue_braineac_putamen eQTL	0.00129544	0	889
INPP5D (F, GWAS)	NMUR1	eQTL_catalogue_braineac_putamen eQTL	0.00122573	0	912
INPP5D (F, GWAS)	SH3BP4	eQTL_catalogue_braineac_putamen eQTL	0.00115306	0	595
INPP5D (F, GWAS)	ENSG00000235726	eQTL_catalogue_braineac_putamen eQTL	0.00106832	0	695
INPP5D (F, GWAS)	NCL	eQTL_catalogue_braineac_putamen eQTL	0.000956051	0	788
INPP5D (F, GWAS)	ENSG00000233538	eQTL_catalogue_braineac_putamen eQTL	0.000894139	0	700
INPP5D (F, GWAS)	ENSG00000224376	eQTL_catalogue_braineac_putamen eQTL	0.000629372	0	440
INPP5D (F, GWAS)	B3GNT7	eQTL_catalogue_braineac_putamen eQTL	0.000587327	0	457
INPP5D (F, GWAS)	ARMC9	eQTL_catalogue_braineac_putamen eQTL	9.00658e-05	0	57
INPP5D (F, GWAS)	SNORC	eQTL_catalogue_braineac_putamen eQTL	4.64451e-05	1.81099e-05	4481
INPP5D (F, GWAS)	HJURP	eQTL_catalogue_braineac_substantia_nigra eQTL	0.150896	0	3286
INPP5D (F, GWAS)	DGKD	eQTL_catalogue_braineac_substantia_nigra eQTL	0.132741	0	4512
INPP5D (F, GWAS)	MROH2A	eQTL_catalogue_braineac_substantia_nigra eQTL	0.124131	0	3425
INPP5D (F, GWAS)	ENSG00000286059	eQTL_catalogue_braineac_substantia_nigra eQTL	0.121572	0	2920
INPP5D (F, GWAS)	ALPI	eQTL_catalogue_braineac_substantia_nigra eQTL	0.109098	0.0285328	3115
INPP5D (F, GWAS)	GIGYF2	eQTL_catalogue_braineac_substantia_nigra eQTL	0.103846	0	3570
INPP5D (F, GWAS)	NGEF	eQTL_catalogue_braineac_substantia_nigra eQTL	0.0839729	0	4475
INPP5D (F, GWAS)	ENSG00000226442	eQTL_catalogue_braineac_substantia_nigra eQTL	0.0822936	0	2594
INPP5D (F, GWAS)	INPP5D	eQTL_catalogue_braineac_substantia_nigra eQTL	0.081435	0	4680
INPP5D (F, GWAS)	TIGD1	eQTL_catalogue_braineac_substantia_nigra eQTL	0.0725627	0	3287
INPP5D (F, GWAS)	ENSG00000241409	eQTL_catalogue_braineac_substantia_nigra eQTL	0.0721048	0	3770
INPP5D (F, GWAS)	ECEL1	eQTL_catalogue_braineac_substantia_nigra eQTL	0.0709636	0.0273315	3178
INPP5D (F, GWAS)	ENSG00000289129	eQTL_catalogue_braineac_substantia_nigra eQTL	0.0609729	0	4800
INPP5D (F, GWAS)	TRPM8	eQTL_catalogue_braineac_substantia_nigra eQTL	0.0607064	0	3153
INPP5D (F, GWAS)	SPP2	eQTL_catalogue_braineac_substantia_nigra eQTL	0.0593931	0	2736
INPP5D (F, GWAS)	EFHD1	eQTL_catalogue_braineac_substantia_nigra eQTL	0.0593401	0	3352
INPP5D (F, GWAS)	ENSG00000237126	eQTL_catalogue_braineac_substantia_nigra eQTL	0.0585376	0	3370
INPP5D (F, GWAS)	EIF4E2	eQTL_catalogue_braineac_substantia_nigra eQTL	0.0563346	0.0116882	3287
INPP5D (F, GWAS)	PRSS56	eQTL_catalogue_braineac_substantia_nigra eQTL	0.0554181	0	3221
INPP5D (F, GWAS)	KCNJ13	eQTL_catalogue_braineac_substantia_nigra eQTL	0.0544734	0	3786
INPP5D (F, GWAS)	CHRND	eQTL_catalogue_braineac_substantia_nigra eQTL	0.0542956	0	3231
INPP5D (F, GWAS)	ENSG00000259793	eQTL_catalogue_braineac_substantia_nigra eQTL	0.0538297	0	4522
INPP5D (F, GWAS)	SAG	eQTL_catalogue_braineac_substantia_nigra eQTL	0.0533212	0	4632
INPP5D (F, GWAS)	USP40	eQTL_catalogue_braineac_substantia_nigra eQTL	0.0528038	0	3860
INPP5D (F, GWAS)	ATG16L1	eQTL_catalogue_braineac_substantia_nigra eQTL	0.0496475	0	4771
INPP5D (F, GWAS)	SNORC	eQTL_catalogue_braineac_substantia_nigra eQTL	0.0332325	0.000298939	4033
INPP5D (F, GWAS)	LINC01891	eQTL_catalogue_braineac_substantia_nigra eQTL	0.00197273	0	1727
INPP5D (F, GWAS)	ENSG00000227033	eQTL_catalogue_braineac_substantia_nigra eQTL	0.00197183	0	2012
INPP5D (F, GWAS)	ENSG00000228162	eQTL_catalogue_braineac_substantia_nigra eQTL	0.00189426	0	1748
INPP5D (F, GWAS)	DIS3L2	eQTL_catalogue_braineac_substantia_nigra eQTL	0.00179749	0	1838
INPP5D (F, GWAS)	ARL4C	eQTL_catalogue_braineac_substantia_nigra eQTL	0.00179744	0	1647
INPP5D (F, GWAS)	COPS7B	eQTL_catalogue_braineac_substantia_nigra eQTL	0.00175961	0	1426
INPP5D (F, GWAS)	LINC01173	eQTL_catalogue_braineac_substantia_nigra eQTL	0.00175894	0	1321
INPP5D (F, GWAS)	ENSG00000261096	eQTL_catalogue_braineac_substantia_nigra eQTL	0.00175891	0	1468
INPP5D (F, GWAS)	NPPC	eQTL_catalogue_braineac_substantia_nigra eQTL	0.00174132	0	1719
INPP5D (F, GWAS)	ENSG00000289018	eQTL_catalogue_braineac_substantia_nigra eQTL	0.00171533	0	1321
INPP5D (F, GWAS)	PTMA	eQTL_catalogue_braineac_substantia_nigra eQTL	0.00161506	0	1321
INPP5D (F, GWAS)	PDE6D	eQTL_catalogue_braineac_substantia_nigra eQTL	0.00160499	0	1437
INPP5D (F, GWAS)	ENSG00000286399	eQTL_catalogue_braineac_substantia_nigra eQTL	0.00123165	0	1029
INPP5D (F, GWAS)	NMUR1	eQTL_catalogue_braineac_substantia_nigra eQTL	0.00112562	0	859
INPP5D (F, GWAS)	ENSG00000286942	eQTL_catalogue_braineac_substantia_nigra eQTL	0.00109211	0	837
INPP5D (F, GWAS)	LINC00471	eQTL_catalogue_braineac_substantia_nigra eQTL	0.00107303	0	824
INPP5D (F, GWAS)	NCL	eQTL_catalogue_braineac_substantia_nigra eQTL	0.00099105	0	757
INPP5D (F, GWAS)	ENSG00000235726	eQTL_catalogue_braineac_substantia_nigra eQTL	0.000980367	0	621
INPP5D (F, GWAS)	SH3BP4	eQTL_catalogue_braineac_substantia_nigra eQTL	0.000884356	0	523
INPP5D (F, GWAS)	ENSG00000233538	eQTL_catalogue_braineac_substantia_nigra eQTL	0.000850925	0	673
INPP5D (F, GWAS)	ENSG00000224376	eQTL_catalogue_braineac_substantia_nigra eQTL	0.000606928	0	421
INPP5D (F, GWAS)	B3GNT7	eQTL_catalogue_braineac_substantia_nigra eQTL	0.000591424	0	438
INPP5D (F, GWAS)	ARMC9	eQTL_catalogue_braineac_substantia_nigra eQTL	9.11655e-05	0	57
INPP5D (F, GWAS)	INPP5D	eQTL_catalogue_breast eQTL	0.58519	0	6115
INPP5D (F, GWAS)	EIF4E2	eQTL_catalogue_breast eQTL	0.154671	0	4317
INPP5D (F, GWAS)	GIGYF2	eQTL_catalogue_breast eQTL	0.0398325	0	4708
INPP5D (F, GWAS)	HJURP	eQTL_catalogue_breast eQTL	0.036621	0	4195
INPP5D (F, GWAS)	ECEL1	eQTL_catalogue_breast eQTL	0.0360369	0	4197
INPP5D (F, GWAS)	DGKD	eQTL_catalogue_breast eQTL	0.0349966	0	5796
INPP5D (F, GWAS)	ENSG00000259793	eQTL_catalogue_breast eQTL	0.0345662	0	5802
INPP5D (F, GWAS)	ENSG00000237126	eQTL_catalogue_breast eQTL	0.0319835	0	4454
INPP5D (F, GWAS)	ATG16L1	eQTL_catalogue_breast eQTL	0.0263985	0.0161424	6197
INPP5D (F, GWAS)	NGEF	eQTL_catalogue_breast eQTL	0.014895	0.0043168	5833
INPP5D (F, GWAS)	PDE6D	eQTL_catalogue_breast eQTL	0.00396292	0	1988
INPP5D (F, GWAS)	TIGD1	eQTL_catalogue_breast eQTL	0.00363518	0.0015471	4317
INPP5D (F, GWAS)	ENSG00000228162	eQTL_catalogue_breast eQTL	0.00356249	0	2288
INPP5D (F, GWAS)	NPPC	eQTL_catalogue_breast eQTL	0.00331979	0	2373
INPP5D (F, GWAS)	ARL4C	eQTL_catalogue_breast eQTL	0.00324366	0	2132
INPP5D (F, GWAS)	DIS3L2	eQTL_catalogue_breast eQTL	0.00319432	0	2518
INPP5D (F, GWAS)	COPS7B	eQTL_catalogue_breast eQTL	0.00312758	0	1976
INPP5D (F, GWAS)	LINC01891	eQTL_catalogue_breast eQTL	0.00305025	0	2264
INPP5D (F, GWAS)	PTMA	eQTL_catalogue_breast eQTL	0.00297585	0	1789
INPP5D (F, GWAS)	ENSG00000289018	eQTL_catalogue_breast eQTL	0.00293519	0	1789
INPP5D (F, GWAS)	ENSG00000286942	eQTL_catalogue_breast eQTL	0.00192025	0	1199
INPP5D (F, GWAS)	LINC00471	eQTL_catalogue_breast eQTL	0.0019027	0	1171
INPP5D (F, GWAS)	USP40	eQTL_catalogue_breast eQTL	0.00188524	0.000290608	4979
INPP5D (F, GWAS)	EFHD1	eQTL_catalogue_breast eQTL	0.00179167	0.000464951	4426
INPP5D (F, GWAS)	NCL	eQTL_catalogue_breast eQTL	0.00175372	0	1066
INPP5D (F, GWAS)	NMUR1	eQTL_catalogue_breast eQTL	0.00165568	0	1226
INPP5D (F, GWAS)	ENSG00000224376	eQTL_catalogue_breast eQTL	0.00124713	0	670
INPP5D (F, GWAS)	SH3BP4	eQTL_catalogue_breast eQTL	0.00118998	0	732
INPP5D (F, GWAS)	B3GNT7	eQTL_catalogue_breast eQTL	0.00110434	0	688
INPP5D (F, GWAS)	SNORC	eQTL_catalogue_breast eQTL	0.000358384	0.000266952	5304
INPP5D (F, GWAS)	ARMC9	eQTL_catalogue_breast eQTL	0.000144223	0	125
INPP5D (F, GWAS)	ENSG00000226542	eQTL_catalogue_breast eQTL	0.000104867	0	102
INPP5D (F, GWAS)	DGKD	eQTL_catalogue_breast sQTL	0.00549462	0.000739092	5358
INPP5D (F, GWAS)	PTMA	eQTL_catalogue_breast sQTL	0.00299964	0	1800
INPP5D (F, GWAS)	LINC00471	eQTL_catalogue_breast sQTL	0.00217305	0	1169
INPP5D (F, GWAS)	GIGYF2	eQTL_catalogue_breast sQTL	0.00161634	0.000273431	4769
INPP5D (F, GWAS)	ECEL1	eQTL_catalogue_caudate eQTL	0.143242	0	4089
INPP5D (F, GWAS)	TIGD1	eQTL_catalogue_caudate eQTL	0.110469	0	4206
INPP5D (F, GWAS)	EFHD1	eQTL_catalogue_caudate eQTL	0.0491631	0	4312
INPP5D (F, GWAS)	PRSS56	eQTL_catalogue_caudate eQTL	0.0399807	0	4135
INPP5D (F, GWAS)	KCNJ13	eQTL_catalogue_caudate eQTL	0.0396694	0	4870
INPP5D (F, GWAS)	ENSG00000237126	eQTL_catalogue_caudate eQTL	0.0386125	0	4341
INPP5D (F, GWAS)	CHRND	eQTL_catalogue_caudate eQTL	0.0360989	0	4145
INPP5D (F, GWAS)	INPP5D	eQTL_catalogue_caudate eQTL	0.0351136	0	5975
INPP5D (F, GWAS)	ENSG00000259793	eQTL_catalogue_caudate eQTL	0.035081	0	5661
INPP5D (F, GWAS)	ENSG00000289129	eQTL_catalogue_caudate eQTL	0.0339643	0	6108
INPP5D (F, GWAS)	DGKD	eQTL_catalogue_caudate eQTL	0.0333073	0	5655
INPP5D (F, GWAS)	GIGYF2	eQTL_catalogue_caudate eQTL	0.0330349	0	4588
INPP5D (F, GWAS)	SAG	eQTL_catalogue_caudate eQTL	0.0320591	0	5789
INPP5D (F, GWAS)	NGEF	eQTL_catalogue_caudate eQTL	0.0315447	0.00233025	5729
INPP5D (F, GWAS)	USP40	eQTL_catalogue_caudate eQTL	0.0269951	0	4849
INPP5D (F, GWAS)	EIF4E2	eQTL_catalogue_caudate eQTL	0.0269625	0.00680396	4206
INPP5D (F, GWAS)	NPPC	eQTL_catalogue_caudate eQTL	0.00371745	0	2334
INPP5D (F, GWAS)	DIS3L2	eQTL_catalogue_caudate eQTL	0.00337929	0	2478
INPP5D (F, GWAS)	ENSG00000289018	eQTL_catalogue_caudate eQTL	0.00335257	0	1757
INPP5D (F, GWAS)	ARL4C	eQTL_catalogue_caudate eQTL	0.00329914	0	2082
INPP5D (F, GWAS)	COPS7B	eQTL_catalogue_caudate eQTL	0.00329805	0	1941
INPP5D (F, GWAS)	PTMA	eQTL_catalogue_caudate eQTL	0.00322903	0	1757
INPP5D (F, GWAS)	ENSG00000261096	eQTL_catalogue_caudate eQTL	0.00312025	0	1999
INPP5D (F, GWAS)	PDE6D	eQTL_catalogue_caudate eQTL	0.00311137	0	1953
INPP5D (F, GWAS)	ENSG00000228162	eQTL_catalogue_caudate eQTL	0.00292418	0	2235
INPP5D (F, GWAS)	LINC01891	eQTL_catalogue_caudate eQTL	0.00292215	0	2211
INPP5D (F, GWAS)	ENSG00000288040	eQTL_catalogue_caudate eQTL	0.00290015	0	2397
INPP5D (F, GWAS)	ENSG00000286399	eQTL_catalogue_caudate eQTL	0.00223358	0	1394
INPP5D (F, GWAS)	LINC00471	eQTL_catalogue_caudate eQTL	0.00222822	0	1144
INPP5D (F, GWAS)	NMUR1	eQTL_catalogue_caudate eQTL	0.00216317	0	1199
INPP5D (F, GWAS)	NCL	eQTL_catalogue_caudate eQTL	0.00171654	0	1036
INPP5D (F, GWAS)	ENSG00000233538	eQTL_catalogue_caudate eQTL	0.00153248	0	925
INPP5D (F, GWAS)	ENSG00000224376	eQTL_catalogue_caudate eQTL	0.00128852	0	648
INPP5D (F, GWAS)	B3GNT7	eQTL_catalogue_caudate eQTL	0.00126053	0	664
INPP5D (F, GWAS)	ATG16L1	eQTL_catalogue_caudate eQTL	0.00126004	0.000629015	6041
INPP5D (F, GWAS)	SH3BP4	eQTL_catalogue_caudate eQTL	0.00114127	0	664
INPP5D (F, GWAS)	SNORC	eQTL_catalogue_caudate eQTL	0.000507755	0.000460089	5175
INPP5D (F, GWAS)	ARMC9	eQTL_catalogue_caudate eQTL	0.000170782	0	122
INPP5D (F, GWAS)	HJURP	eQTL_catalogue_cedar_monocytes eQTL	0.343857	0	4265
INPP5D (F, GWAS)	TIGD1	eQTL_catalogue_cedar_monocytes eQTL	0.111466	0	4273
INPP5D (F, GWAS)	UGT1A4	eQTL_catalogue_cedar_monocytes eQTL	0.0732917	0	4586
INPP5D (F, GWAS)	GIGYF2	eQTL_catalogue_cedar_monocytes eQTL	0.0682589	0	4680
INPP5D (F, GWAS)	SNORC	eQTL_catalogue_cedar_monocytes eQTL	0.0575763	0	5282
INPP5D (F, GWAS)	UGT1A6	eQTL_catalogue_cedar_monocytes eQTL	0.0550178	0	4664
INPP5D (F, GWAS)	EFHD1	eQTL_catalogue_cedar_monocytes eQTL	0.0544748	0	4383
INPP5D (F, GWAS)	MROH2A	eQTL_catalogue_cedar_monocytes eQTL	0.0539738	0	4459
INPP5D (F, GWAS)	CHRNG	eQTL_catalogue_cedar_monocytes eQTL	0.053918	0	4249
INPP5D (F, GWAS)	ALPI	eQTL_catalogue_cedar_monocytes eQTL	0.0490251	0	4073
INPP5D (F, GWAS)	PRSS56	eQTL_catalogue_cedar_monocytes eQTL	0.0459157	0	4201
INPP5D (F, GWAS)	ENSG00000237087	eQTL_catalogue_cedar_monocytes eQTL	0.0453459	0	4015
INPP5D (F, GWAS)	ALPP	eQTL_catalogue_cedar_monocytes eQTL	0.0451791	0	3942
INPP5D (F, GWAS)	ENSG00000237581	eQTL_catalogue_cedar_monocytes eQTL	0.0439652	0	3932
INPP5D (F, GWAS)	UGT1A7	eQTL_catalogue_cedar_monocytes eQTL	0.0417867	0	4696
INPP5D (F, GWAS)	UGT1A1	eQTL_catalogue_cedar_monocytes eQTL	0.041644	0	4492
INPP5D (F, GWAS)	DGKD	eQTL_catalogue_cedar_monocytes eQTL	0.0410436	0	5833
INPP5D (F, GWAS)	SPP2	eQTL_catalogue_cedar_monocytes eQTL	0.0400708	0	3564
INPP5D (F, GWAS)	NGEF	eQTL_catalogue_cedar_monocytes eQTL	0.0398386	0	5804
INPP5D (F, GWAS)	UGT1A8	eQTL_catalogue_cedar_monocytes eQTL	0.0392802	0	4899
INPP5D (F, GWAS)	TRPM8	eQTL_catalogue_cedar_monocytes eQTL	0.0388089	0	4080
INPP5D (F, GWAS)	USP40	eQTL_catalogue_cedar_monocytes eQTL	0.0360218	0	5020
INPP5D (F, GWAS)	UGT1A9	eQTL_catalogue_cedar_monocytes eQTL	0.0346924	0	4741
INPP5D (F, GWAS)	UGT1A10	eQTL_catalogue_cedar_monocytes eQTL	0.0337744	0	4831
INPP5D (F, GWAS)	CHRND	eQTL_catalogue_cedar_monocytes eQTL	0.0336055	0	4211
INPP5D (F, GWAS)	EIF4E2	eQTL_catalogue_cedar_monocytes eQTL	0.0327557	0	4273
INPP5D (F, GWAS)	NEU2	eQTL_catalogue_cedar_monocytes eQTL	0.0326831	0	5946
INPP5D (F, GWAS)	SAG	eQTL_catalogue_cedar_monocytes eQTL	0.0323066	0	5974
INPP5D (F, GWAS)	INPP5D	eQTL_catalogue_cedar_monocytes eQTL	0.0313553	0	6091
INPP5D (F, GWAS)	KCNJ13	eQTL_catalogue_cedar_monocytes eQTL	0.0311542	0	4968
INPP5D (F, GWAS)	ATG16L1	eQTL_catalogue_cedar_monocytes eQTL	0.0134796	0	6200
INPP5D (F, GWAS)	PDE6D	eQTL_catalogue_cedar_monocytes eQTL	0.00331583	0	1891
INPP5D (F, GWAS)	PTMA	eQTL_catalogue_cedar_monocytes eQTL	0.00322915	0	1698
INPP5D (F, GWAS)	NPPC	eQTL_catalogue_cedar_monocytes eQTL	0.003124	0	2276
INPP5D (F, GWAS)	DIS3L2	eQTL_catalogue_cedar_monocytes eQTL	0.00302119	0	2422
INPP5D (F, GWAS)	COPS7B	eQTL_catalogue_cedar_monocytes eQTL	0.00297682	0	1875
INPP5D (F, GWAS)	ARL4C	eQTL_catalogue_cedar_monocytes eQTL	0.00251402	0	2148
INPP5D (F, GWAS)	TEX44	eQTL_catalogue_cedar_monocytes eQTL	0.00196036	0	1356
INPP5D (F, GWAS)	NCL	eQTL_catalogue_cedar_monocytes eQTL	0.00195987	0	1012
INPP5D (F, GWAS)	NMUR1	eQTL_catalogue_cedar_monocytes eQTL	0.00188117	0	1160
INPP5D (F, GWAS)	LINC00471	eQTL_catalogue_cedar_monocytes eQTL	0.00185209	0	1108
INPP5D (F, GWAS)	SH3BP4	eQTL_catalogue_cedar_monocytes eQTL	0.00118008	0	721
INPP5D (F, GWAS)	B3GNT7	eQTL_catalogue_cedar_monocytes eQTL	0.0011486	0	633
INPP5D (F, GWAS)	ARMC9	eQTL_catalogue_cedar_monocytes eQTL	0.000214461	0	101
INPP5D (F, GWAS)	EIF4E2	eQTL_catalogue_cerebellar_hemisphere eQTL	0.160803	0	4011
INPP5D (F, GWAS)	INPP5D	eQTL_catalogue_cerebellar_hemisphere eQTL	0.094752	0	5699
INPP5D (F, GWAS)	ENSG00000259793	eQTL_catalogue_cerebellar_hemisphere eQTL	0.0536171	0.0128614	5464
INPP5D (F, GWAS)	GIGYF2	eQTL_catalogue_cerebellar_hemisphere eQTL	0.0500428	0	4384
INPP5D (F, GWAS)	TIGD1	eQTL_catalogue_cerebellar_hemisphere eQTL	0.0445864	0.0166312	4011
INPP5D (F, GWAS)	NGEF	eQTL_catalogue_cerebellar_hemisphere eQTL	0.042443	0	5456
INPP5D (F, GWAS)	EFHD1	eQTL_catalogue_cerebellar_hemisphere eQTL	0.0417018	0	4115
INPP5D (F, GWAS)	ENSG00000237126	eQTL_catalogue_cerebellar_hemisphere eQTL	0.0394245	0	4143
INPP5D (F, GWAS)	DGKD	eQTL_catalogue_cerebellar_hemisphere eQTL	0.0303827	0.00260796	5458
INPP5D (F, GWAS)	ATG16L1	eQTL_catalogue_cerebellar_hemisphere eQTL	0.00408553	0.000325205	5793
INPP5D (F, GWAS)	ENSG00000289018	eQTL_catalogue_cerebellar_hemisphere eQTL	0.00313226	0	1612
INPP5D (F, GWAS)	DIS3L2	eQTL_catalogue_cerebellar_hemisphere eQTL	0.00310986	0	2297
INPP5D (F, GWAS)	NPPC	eQTL_catalogue_cerebellar_hemisphere eQTL	0.00308033	0	2158
INPP5D (F, GWAS)	ENSG00000261096	eQTL_catalogue_cerebellar_hemisphere eQTL	0.00298766	0	1842
INPP5D (F, GWAS)	PDE6D	eQTL_catalogue_cerebellar_hemisphere eQTL	0.00296428	0	1799
INPP5D (F, GWAS)	PTMA	eQTL_catalogue_cerebellar_hemisphere eQTL	0.00295431	0	1612
INPP5D (F, GWAS)	COPS7B	eQTL_catalogue_cerebellar_hemisphere eQTL	0.00289332	0	1787
INPP5D (F, GWAS)	SH3BP4	eQTL_catalogue_cerebellar_hemisphere eQTL	0.00115034	0.00281813	639
INPP5D (F, GWAS)	ARL4C	eQTL_catalogue_cerebellar_hemisphere eQTL	0.00239652	0	1985
INPP5D (F, GWAS)	ENSG00000286399	eQTL_catalogue_cerebellar_hemisphere eQTL	0.0020324	0	1261
INPP5D (F, GWAS)	ENSG00000224376	eQTL_catalogue_cerebellar_hemisphere eQTL	0.00203038	0	552
INPP5D (F, GWAS)	SNORC	eQTL_catalogue_cerebellar_hemisphere eQTL	0.00195153	0.000213931	4953
INPP5D (F, GWAS)	NMUR1	eQTL_catalogue_cerebellar_hemisphere eQTL	0.00175832	0	1067
INPP5D (F, GWAS)	ENSG00000286942	eQTL_catalogue_cerebellar_hemisphere eQTL	0.00173135	0	1041
INPP5D (F, GWAS)	LINC00471	eQTL_catalogue_cerebellar_hemisphere eQTL	0.00165388	0	1013
INPP5D (F, GWAS)	NCL	eQTL_catalogue_cerebellar_hemisphere eQTL	0.00160987	0	918
INPP5D (F, GWAS)	ENSG00000233538	eQTL_catalogue_cerebellar_hemisphere eQTL	0.00133986	0	822
INPP5D (F, GWAS)	B3GNT7	eQTL_catalogue_cerebellar_hemisphere eQTL	0.00123632	0	568
INPP5D (F, GWAS)	PRSS56	eQTL_catalogue_cerebellar_hemisphere eQTL	0.00075591	0.00050598	3940
INPP5D (F, GWAS)	USP40	eQTL_catalogue_cerebellar_hemisphere eQTL	0.00024115	0.000194115	4690
INPP5D (F, GWAS)	ARMC9	eQTL_catalogue_cerebellar_hemisphere eQTL	0.00011671	0	83
INPP5D (F, GWAS)	DGKD	eQTL_catalogue_cerebellar_hemisphere sQTL	0.00406066	0.000208677	5051
INPP5D (F, GWAS)	EFHD1	eQTL_catalogue_cerebellum eQTL	0.13303	0	4266
INPP5D (F, GWAS)	ENSG00000237126	eQTL_catalogue_cerebellum eQTL	0.130818	0	4295
INPP5D (F, GWAS)	INPP5D	eQTL_catalogue_cerebellum eQTL	0.0586693	0	5896
INPP5D (F, GWAS)	ECEL1	eQTL_catalogue_cerebellum eQTL	0.0500041	0.0226088	4041
INPP5D (F, GWAS)	DGKD	eQTL_catalogue_cerebellum eQTL	0.0432093	0.00566674	5589
INPP5D (F, GWAS)	ENSG00000259793	eQTL_catalogue_cerebellum eQTL	0.0411374	0.0197334	5595
INPP5D (F, GWAS)	TIGD1	eQTL_catalogue_cerebellum eQTL	0.0404399	0	4159
INPP5D (F, GWAS)	KCNJ13	eQTL_catalogue_cerebellum eQTL	0.0395889	0	4823
INPP5D (F, GWAS)	EIF4E2	eQTL_catalogue_cerebellum eQTL	0.0368653	0	4159
INPP5D (F, GWAS)	NGEF	eQTL_catalogue_cerebellum eQTL	0.0365751	0	5646
INPP5D (F, GWAS)	GIGYF2	eQTL_catalogue_cerebellum eQTL	0.0349804	0	4546
INPP5D (F, GWAS)	NPPC	eQTL_catalogue_cerebellum eQTL	0.00363453	0	2294
INPP5D (F, GWAS)	PDE6D	eQTL_catalogue_cerebellum eQTL	0.003362	0	1923
INPP5D (F, GWAS)	DIS3L2	eQTL_catalogue_cerebellum eQTL	0.00326493	0	2428
INPP5D (F, GWAS)	COPS7B	eQTL_catalogue_cerebellum eQTL	0.00310882	0	1911
INPP5D (F, GWAS)	ENSG00000261096	eQTL_catalogue_cerebellum eQTL	0.00309146	0	1967
INPP5D (F, GWAS)	PTMA	eQTL_catalogue_cerebellum eQTL	0.00306954	0	1736
INPP5D (F, GWAS)	ENSG00000289018	eQTL_catalogue_cerebellum eQTL	0.00301897	0	1736
INPP5D (F, GWAS)	ARL4C	eQTL_catalogue_cerebellum eQTL	0.00286326	0	2060
INPP5D (F, GWAS)	ENSG00000286399	eQTL_catalogue_cerebellum eQTL	0.00215699	0	1386
INPP5D (F, GWAS)	LINC00471	eQTL_catalogue_cerebellum eQTL	0.00208771	0	1137
INPP5D (F, GWAS)	ENSG00000286942	eQTL_catalogue_cerebellum eQTL	0.00194654	0	1165
INPP5D (F, GWAS)	NMUR1	eQTL_catalogue_cerebellum eQTL	0.00192469	0	1192
INPP5D (F, GWAS)	NCL	eQTL_catalogue_cerebellum eQTL	0.0016914	0	1033
INPP5D (F, GWAS)	ENSG00000224376	eQTL_catalogue_cerebellum eQTL	0.00166091	0	648
INPP5D (F, GWAS)	ENSG00000233538	eQTL_catalogue_cerebellum eQTL	0.00154347	0	924
INPP5D (F, GWAS)	B3GNT7	eQTL_catalogue_cerebellum eQTL	0.00122225	0	665
INPP5D (F, GWAS)	SH3BP4	eQTL_catalogue_cerebellum eQTL	0.00113472	0	669
INPP5D (F, GWAS)	PRSS56	eQTL_catalogue_cerebellum eQTL	0.00106479	0.000706314	4088
INPP5D (F, GWAS)	ATG16L1	eQTL_catalogue_cerebellum eQTL	0.000522936	0.000363588	5972
INPP5D (F, GWAS)	USP40	eQTL_catalogue_cerebellum eQTL	0.000318118	0.000360313	4787
INPP5D (F, GWAS)	SNORC	eQTL_catalogue_cerebellum eQTL	0.000341507	0.000280619	5128
INPP5D (F, GWAS)	ARMC9	eQTL_catalogue_cerebellum eQTL	0.000172545	0	123
INPP5D (F, GWAS)	DGKD	eQTL_catalogue_cerebellum sQTL	0.00046273	0.000266314	5168
INPP5D (F, GWAS)	PSMD1	eQTL_catalogue_cerebellum sQTL	7.48868e-05	0	61
INPP5D (F, GWAS)	INPP5D	eQTL_catalogue_commonmind_dlpfc eQTL	0.073342	0	6083
INPP5D (F, GWAS)	EFHD1	eQTL_catalogue_commonmind_dlpfc eQTL	0.0416838	0.0130711	4392
INPP5D (F, GWAS)	ECEL1	eQTL_catalogue_commonmind_dlpfc eQTL	0.038091	0.0253137	4166
INPP5D (F, GWAS)	EIF4E2	eQTL_catalogue_commonmind_dlpfc eQTL	0.0376701	0	4284
INPP5D (F, GWAS)	KCNJ13	eQTL_catalogue_commonmind_dlpfc eQTL	0.027933	0.0136631	4943
INPP5D (F, GWAS)	CHRNG	eQTL_catalogue_commonmind_dlpfc eQTL	0.0264476	0	4260
INPP5D (F, GWAS)	NGEF	eQTL_catalogue_commonmind_dlpfc eQTL	0.0259912	0	5799
INPP5D (F, GWAS)	ENSG00000289129	eQTL_catalogue_commonmind_dlpfc eQTL	0.0254171	0	6219
INPP5D (F, GWAS)	ENSG00000241409	eQTL_catalogue_commonmind_dlpfc eQTL	0.0245772	0	4916
INPP5D (F, GWAS)	DGKD	eQTL_catalogue_commonmind_dlpfc eQTL	0.0235852	0	5764
INPP5D (F, GWAS)	GIGYF2	eQTL_catalogue_commonmind_dlpfc eQTL	0.0233439	0.00627393	4672
INPP5D (F, GWAS)	ATG16L1	eQTL_catalogue_commonmind_dlpfc eQTL	0.0223627	0	6163
INPP5D (F, GWAS)	ENSG00000237126	eQTL_catalogue_commonmind_dlpfc eQTL	0.0164749	0.00899808	4421
INPP5D (F, GWAS)	TIGD1	eQTL_catalogue_commonmind_dlpfc eQTL	0.00419146	0.00306038	4284
INPP5D (F, GWAS)	ENSG00000227033	eQTL_catalogue_commonmind_dlpfc eQTL	0.00362012	0	2701
INPP5D (F, GWAS)	LINC01891	eQTL_catalogue_commonmind_dlpfc eQTL	0.00354166	0	2253
INPP5D (F, GWAS)	DIS3L2	eQTL_catalogue_commonmind_dlpfc eQTL	0.00323507	0	2489
INPP5D (F, GWAS)	ENSG00000286399	eQTL_catalogue_commonmind_dlpfc eQTL	0.00304865	0	1417
INPP5D (F, GWAS)	ENSG00000228162	eQTL_catalogue_commonmind_dlpfc eQTL	0.0028272	0	2278
INPP5D (F, GWAS)	NPPC	eQTL_catalogue_commonmind_dlpfc eQTL	0.00278681	0	2348
INPP5D (F, GWAS)	ENSG00000289018	eQTL_catalogue_commonmind_dlpfc eQTL	0.0027827	0	1775
INPP5D (F, GWAS)	ENSG00000261096	eQTL_catalogue_commonmind_dlpfc eQTL	0.00262584	0	2011
INPP5D (F, GWAS)	PTMA	eQTL_catalogue_commonmind_dlpfc eQTL	0.0026236	0	1775
INPP5D (F, GWAS)	PDE6D	eQTL_catalogue_commonmind_dlpfc eQTL	0.00260845	0	1967
INPP5D (F, GWAS)	ARL4C	eQTL_catalogue_commonmind_dlpfc eQTL	0.002479	0	2118
INPP5D (F, GWAS)	COPS7B	eQTL_catalogue_commonmind_dlpfc eQTL	0.00238194	0	1951
INPP5D (F, GWAS)	LINC00471	eQTL_catalogue_commonmind_dlpfc eQTL	0.00209433	0	1169
INPP5D (F, GWAS)	NCL	eQTL_catalogue_commonmind_dlpfc eQTL	0.00187619	0	1065
INPP5D (F, GWAS)	ENSG00000233538	eQTL_catalogue_commonmind_dlpfc eQTL	0.00129059	0	949
INPP5D (F, GWAS)	ENSG00000224376	eQTL_catalogue_commonmind_dlpfc eQTL	0.00120756	0	662
INPP5D (F, GWAS)	B3GNT7	eQTL_catalogue_commonmind_dlpfc eQTL	0.00113336	0	680
INPP5D (F, GWAS)	USP40	eQTL_catalogue_commonmind_dlpfc eQTL	0.000855813	0.00107831	4938
INPP5D (F, GWAS)	SH3BP4	eQTL_catalogue_commonmind_dlpfc eQTL	0.00106273	0	713
INPP5D (F, GWAS)	PRSS56	eQTL_catalogue_commonmind_dlpfc eQTL	0.000817364	0.000782175	4213
INPP5D (F, GWAS)	SNORC	eQTL_catalogue_commonmind_dlpfc eQTL	0.000551298	0.000530592	5252
INPP5D (F, GWAS)	ARMC9	eQTL_catalogue_commonmind_dlpfc eQTL	0.000163886	0	124
INPP5D (F, GWAS)	USP40	eQTL_catalogue_commonmind_dlpfc sQTL	0.000996715	0.00422979	5073
INPP5D (F, GWAS)	LINC00471	eQTL_catalogue_commonmind_dlpfc sQTL	0.00180781	0	1167
INPP5D (F, GWAS)	GIGYF2	eQTL_catalogue_commonmind_dlpfc sQTL	0.00115722	0.000574675	4743
INPP5D (F, GWAS)	DGKD	eQTL_catalogue_commonmind_dlpfc sQTL	0.000766827	0.000713825	5557
INPP5D (F, GWAS)	ATG16L1	eQTL_catalogue_commonmind_dlpfc sQTL	0.000761211	0.00075484	6020
INPP5D (F, GWAS)	ATG16L1	eQTL_catalogue_coronary_artery eQTL	0.0698172	0	6085
INPP5D (F, GWAS)	NGEF	eQTL_catalogue_coronary_artery eQTL	0.00190059	0.0308255	5697
INPP5D (F, GWAS)	ECEL1	eQTL_catalogue_coronary_artery eQTL	0.0300953	0	4026
INPP5D (F, GWAS)	USP40	eQTL_catalogue_coronary_artery eQTL	0.0238533	0	4921
INPP5D (F, GWAS)	GIGYF2	eQTL_catalogue_coronary_artery eQTL	0.0236143	0	4536
INPP5D (F, GWAS)	HJURP	eQTL_catalogue_coronary_artery eQTL	0.0233596	0	4144
INPP5D (F, GWAS)	EFHD1	eQTL_catalogue_coronary_artery eQTL	0.0208281	0	4255
INPP5D (F, GWAS)	DGKD	eQTL_catalogue_coronary_artery eQTL	0.0207407	0	5729
INPP5D (F, GWAS)	TIGD1	eQTL_catalogue_coronary_artery eQTL	0.0203102	0.0147727	4145
INPP5D (F, GWAS)	INPP5D	eQTL_catalogue_coronary_artery eQTL	0.0197954	0	5976
INPP5D (F, GWAS)	ENSG00000237126	eQTL_catalogue_coronary_artery eQTL	0.0195022	0.0117517	4284
INPP5D (F, GWAS)	SNORC	eQTL_catalogue_coronary_artery eQTL	0.0190951	0	5127
INPP5D (F, GWAS)	EIF4E2	eQTL_catalogue_coronary_artery eQTL	0.0187147	0	4145
INPP5D (F, GWAS)	ARL4C	eQTL_catalogue_coronary_artery eQTL	0.00363904	0	2159
INPP5D (F, GWAS)	DIS3L2	eQTL_catalogue_coronary_artery eQTL	0.00338619	0	2422
INPP5D (F, GWAS)	NPPC	eQTL_catalogue_coronary_artery eQTL	0.00327463	0	2278
INPP5D (F, GWAS)	PDE6D	eQTL_catalogue_coronary_artery eQTL	0.00326054	0	1895
INPP5D (F, GWAS)	COPS7B	eQTL_catalogue_coronary_artery eQTL	0.0032157	0	1883
INPP5D (F, GWAS)	PTMA	eQTL_catalogue_coronary_artery eQTL	0.00311919	0	1697
INPP5D (F, GWAS)	ENSG00000289018	eQTL_catalogue_coronary_artery eQTL	0.00301796	0	1697
INPP5D (F, GWAS)	ENSG00000286942	eQTL_catalogue_coronary_artery eQTL	0.00204695	0	1116
INPP5D (F, GWAS)	NCL	eQTL_catalogue_coronary_artery eQTL	0.00190108	0	986
INPP5D (F, GWAS)	NMUR1	eQTL_catalogue_coronary_artery eQTL	0.00189414	0	1143
INPP5D (F, GWAS)	LINC00471	eQTL_catalogue_coronary_artery eQTL	0.00178265	0	1089
INPP5D (F, GWAS)	ENSG00000224376	eQTL_catalogue_coronary_artery eQTL	0.00128811	0	592
INPP5D (F, GWAS)	B3GNT7	eQTL_catalogue_coronary_artery eQTL	0.0012813	0	609
INPP5D (F, GWAS)	SH3BP4	eQTL_catalogue_coronary_artery eQTL	0.00120386	0	721
INPP5D (F, GWAS)	ARMC9	eQTL_catalogue_coronary_artery eQTL	0.00018537	0	96
INPP5D (F, GWAS)	PTMA	eQTL_catalogue_coronary_artery sQTL	0.00334617	0	1708
INPP5D (F, GWAS)	INPP5D	eQTL_catalogue_cortex eQTL	0.0758188	0	5897
INPP5D (F, GWAS)	GIGYF2	eQTL_catalogue_cortex eQTL	0.069474	0	4548
INPP5D (F, GWAS)	DGKD	eQTL_catalogue_cortex eQTL	0.0485942	0	5578
INPP5D (F, GWAS)	NGEF	eQTL_catalogue_cortex eQTL	0.0433767	0	5646
INPP5D (F, GWAS)	EFHD1	eQTL_catalogue_cortex eQTL	0.0421292	0	4267
INPP5D (F, GWAS)	ENSG00000237126	eQTL_catalogue_cortex eQTL	0.042059	0	4295
INPP5D (F, GWAS)	KCNJ13	eQTL_catalogue_cortex eQTL	0.0417473	0	4823
INPP5D (F, GWAS)	TIGD1	eQTL_catalogue_cortex eQTL	0.0399509	0	4160
INPP5D (F, GWAS)	ECEL1	eQTL_catalogue_cortex eQTL	0.0385184	0	4042
INPP5D (F, GWAS)	ENSG00000289129	eQTL_catalogue_cortex eQTL	0.038203	0	6032
INPP5D (F, GWAS)	EIF4E2	eQTL_catalogue_cortex eQTL	0.0354172	0.00545245	4160
INPP5D (F, GWAS)	ATG16L1	eQTL_catalogue_cortex eQTL	0.0181325	0.00144747	5962
INPP5D (F, GWAS)	PTMA	eQTL_catalogue_cortex eQTL	0.0034654	0	1737
INPP5D (F, GWAS)	DIS3L2	eQTL_catalogue_cortex eQTL	0.00345968	0	2437
INPP5D (F, GWAS)	NPPC	eQTL_catalogue_cortex eQTL	0.00336264	0	2297
INPP5D (F, GWAS)	PDE6D	eQTL_catalogue_cortex eQTL	0.00329862	0	1926
INPP5D (F, GWAS)	ENSG00000261096	eQTL_catalogue_cortex eQTL	0.00314307	0	1970
INPP5D (F, GWAS)	COPS7B	eQTL_catalogue_cortex eQTL	0.00313309	0	1914
INPP5D (F, GWAS)	ENSG00000289018	eQTL_catalogue_cortex eQTL	0.00301528	0	1737
INPP5D (F, GWAS)	ARL4C	eQTL_catalogue_cortex eQTL	0.00283526	0	2054
INPP5D (F, GWAS)	ENSG00000224376	eQTL_catalogue_cortex eQTL	0.00271894	0	651
INPP5D (F, GWAS)	ENSG00000228162	eQTL_catalogue_cortex eQTL	0.00269634	0	2209
INPP5D (F, GWAS)	LINC00471	eQTL_catalogue_cortex eQTL	0.00222422	0	1139
INPP5D (F, GWAS)	PRSS56	eQTL_catalogue_cortex eQTL	0.00205264	0.000456078	4089
INPP5D (F, GWAS)	NMUR1	eQTL_catalogue_cortex eQTL	0.0020107	0	1194
INPP5D (F, GWAS)	ENSG00000286399	eQTL_catalogue_cortex eQTL	0.00195173	0	1384
INPP5D (F, GWAS)	NCL	eQTL_catalogue_cortex eQTL	0.00175419	0	1034
INPP5D (F, GWAS)	B3GNT7	eQTL_catalogue_cortex eQTL	0.00125867	0	668
INPP5D (F, GWAS)	SH3BP4	eQTL_catalogue_cortex eQTL	0.00122535	0	668
INPP5D (F, GWAS)	USP40	eQTL_catalogue_cortex eQTL	0.000248547	0.000190891	4781
INPP5D (F, GWAS)	SNORC	eQTL_catalogue_cortex eQTL	0.000221711	0.000182895	5123
INPP5D (F, GWAS)	ARMC9	eQTL_catalogue_cortex eQTL	0.000182289	0	127
INPP5D (F, GWAS)	PSMD1	eQTL_catalogue_cortex sQTL	7.9035e-05	0	62
INPP5D (F, GWAS)	INPP5D	eQTL_catalogue_esophagus_gej eQTL	0.239733	0	6176
INPP5D (F, GWAS)	EIF4E2	eQTL_catalogue_esophagus_gej eQTL	0.100434	0	4315
INPP5D (F, GWAS)	GIGYF2	eQTL_catalogue_esophagus_gej eQTL	0.0533978	0	4718
INPP5D (F, GWAS)	HJURP	eQTL_catalogue_esophagus_gej eQTL	0.0496786	0	4285
INPP5D (F, GWAS)	TIGD1	eQTL_catalogue_esophagus_gej eQTL	0.0434659	0.0130332	4315
INPP5D (F, GWAS)	ECEL1	eQTL_catalogue_esophagus_gej eQTL	0.0403442	0	4196
INPP5D (F, GWAS)	DGKD	eQTL_catalogue_esophagus_gej eQTL	0.0371315	0	5884
INPP5D (F, GWAS)	SNORC	eQTL_catalogue_esophagus_gej eQTL	0.0371105	0	5316
INPP5D (F, GWAS)	EFHD1	eQTL_catalogue_esophagus_gej eQTL	0.0326754	0	4424
INPP5D (F, GWAS)	ENSG00000237126	eQTL_catalogue_esophagus_gej eQTL	0.0326294	0.0151895	4454
INPP5D (F, GWAS)	ATG16L1	eQTL_catalogue_esophagus_gej eQTL	0.0242673	0.00888861	6270
INPP5D (F, GWAS)	NPPC	eQTL_catalogue_esophagus_gej eQTL	0.00378361	0	2344
INPP5D (F, GWAS)	COPS7B	eQTL_catalogue_esophagus_gej eQTL	0.00363568	0	1946
INPP5D (F, GWAS)	ARL4C	eQTL_catalogue_esophagus_gej eQTL	0.00350904	0	2193
INPP5D (F, GWAS)	DIS3L2	eQTL_catalogue_esophagus_gej eQTL	0.00332156	0	2490
INPP5D (F, GWAS)	PDE6D	eQTL_catalogue_esophagus_gej eQTL	0.00312905	0	1958
INPP5D (F, GWAS)	ENSG00000261096	eQTL_catalogue_esophagus_gej eQTL	0.00310643	0	2003
INPP5D (F, GWAS)	PTMA	eQTL_catalogue_esophagus_gej eQTL	0.00309906	0	1759
INPP5D (F, GWAS)	ENSG00000289018	eQTL_catalogue_esophagus_gej eQTL	0.00305349	0	1759
INPP5D (F, GWAS)	ENSG00000286399	eQTL_catalogue_esophagus_gej eQTL	0.00202894	0	1393
INPP5D (F, GWAS)	NMUR1	eQTL_catalogue_esophagus_gej eQTL	0.00193133	0	1198
INPP5D (F, GWAS)	LINC00471	eQTL_catalogue_esophagus_gej eQTL	0.00181484	0	1143
INPP5D (F, GWAS)	ENSG00000286942	eQTL_catalogue_esophagus_gej eQTL	0.00180981	0	1171
INPP5D (F, GWAS)	NGEF	eQTL_catalogue_esophagus_gej eQTL	0.00180054	0.000213789	5896
INPP5D (F, GWAS)	NCL	eQTL_catalogue_esophagus_gej eQTL	0.00178705	0	1037
INPP5D (F, GWAS)	SH3BP4	eQTL_catalogue_esophagus_gej eQTL	0.00137303	0	728
INPP5D (F, GWAS)	B3GNT7	eQTL_catalogue_esophagus_gej eQTL	0.00116595	0	657
INPP5D (F, GWAS)	ENSG00000224376	eQTL_catalogue_esophagus_gej eQTL	0.00112098	0	640
INPP5D (F, GWAS)	USP40	eQTL_catalogue_esophagus_gej eQTL	0.000237315	6.81236e-05	5068
INPP5D (F, GWAS)	ARMC9	eQTL_catalogue_esophagus_gej eQTL	0.000168731	0	118
INPP5D (F, GWAS)	ENSG00000226542	eQTL_catalogue_esophagus_gej eQTL	0.000121681	0	103
INPP5D (F, GWAS)	DGKD	eQTL_catalogue_esophagus_gej sQTL	0.0108186	0.00011764	5472
INPP5D (F, GWAS)	PTMA	eQTL_catalogue_esophagus_gej sQTL	0.0031528	0	1770
INPP5D (F, GWAS)	GIGYF2	eQTL_catalogue_esophagus_gej sQTL	0.00204157	0.000285868	5262
INPP5D (F, GWAS)	UGT1A1	eQTL_catalogue_esophagus_mucosa eQTL	0.192105	0	4502
INPP5D (F, GWAS)	SNORC	eQTL_catalogue_esophagus_mucosa eQTL	0.182219	0	5371
INPP5D (F, GWAS)	ECEL1	eQTL_catalogue_esophagus_mucosa eQTL	0.124896	0	4250
INPP5D (F, GWAS)	UGT1A7	eQTL_catalogue_esophagus_mucosa eQTL	0.0681149	0	4730
INPP5D (F, GWAS)	ENSG00000224814	eQTL_catalogue_esophagus_mucosa eQTL	0.0596463	0.0120352	4637
INPP5D (F, GWAS)	UGT1A8	eQTL_catalogue_esophagus_mucosa eQTL	0.043277	0	4942
INPP5D (F, GWAS)	HJURP	eQTL_catalogue_esophagus_mucosa eQTL	0.0400739	0	4273
INPP5D (F, GWAS)	EFHD1	eQTL_catalogue_esophagus_mucosa eQTL	0.0392512	0	4481
INPP5D (F, GWAS)	INPP5D	eQTL_catalogue_esophagus_mucosa eQTL	0.0345727	0	6188
INPP5D (F, GWAS)	DGKD	eQTL_catalogue_esophagus_mucosa eQTL	0.0312343	0	5886
INPP5D (F, GWAS)	EIF4E2	eQTL_catalogue_esophagus_mucosa eQTL	0.0299377	0	4370
INPP5D (F, GWAS)	GIGYF2	eQTL_catalogue_esophagus_mucosa eQTL	0.0280097	0	4765
INPP5D (F, GWAS)	ENSG00000237126	eQTL_catalogue_esophagus_mucosa eQTL	0.023486	0.00970199	4510
INPP5D (F, GWAS)	MROH2A	eQTL_catalogue_esophagus_mucosa eQTL	0.0207876	0.00613055	4467
INPP5D (F, GWAS)	UGT1A10	eQTL_catalogue_esophagus_mucosa eQTL	0.0116569	0.00278211	4867
INPP5D (F, GWAS)	DIS3L2	eQTL_catalogue_esophagus_mucosa eQTL	0.00520067	0	2515
INPP5D (F, GWAS)	NPPC	eQTL_catalogue_esophagus_mucosa eQTL	0.00362367	0	2370
INPP5D (F, GWAS)	ENSG00000228162	eQTL_catalogue_esophagus_mucosa eQTL	0.00340456	0	2306
INPP5D (F, GWAS)	LINC01891	eQTL_catalogue_esophagus_mucosa eQTL	0.00316025	0	2282
INPP5D (F, GWAS)	PTMA	eQTL_catalogue_esophagus_mucosa eQTL	0.00312111	0	1774
INPP5D (F, GWAS)	PDE6D	eQTL_catalogue_esophagus_mucosa eQTL	0.00295568	0	1976
INPP5D (F, GWAS)	ENSG00000289018	eQTL_catalogue_esophagus_mucosa eQTL	0.00293439	0	1774
INPP5D (F, GWAS)	ARL4C	eQTL_catalogue_esophagus_mucosa eQTL	0.00292448	0	2149
INPP5D (F, GWAS)	COPS7B	eQTL_catalogue_esophagus_mucosa eQTL	0.00285319	0	1964
INPP5D (F, GWAS)	NMUR1	eQTL_catalogue_esophagus_mucosa eQTL	0.00190641	0	1209
INPP5D (F, GWAS)	NCL	eQTL_catalogue_esophagus_mucosa eQTL	0.00143865	0	1048
INPP5D (F, GWAS)	ENSG00000224376	eQTL_catalogue_esophagus_mucosa eQTL	0.001281	0	652
INPP5D (F, GWAS)	SH3BP4	eQTL_catalogue_esophagus_mucosa eQTL	0.00118381	0	728
INPP5D (F, GWAS)	B3GNT7	eQTL_catalogue_esophagus_mucosa eQTL	0.00111283	0	669
INPP5D (F, GWAS)	USP40	eQTL_catalogue_esophagus_mucosa eQTL	0.000269259	2.06946e-05	5067
INPP5D (F, GWAS)	TIGD1	eQTL_catalogue_esophagus_mucosa eQTL	0.000222615	0.000112934	4370
INPP5D (F, GWAS)	ARMC9	eQTL_catalogue_esophagus_mucosa eQTL	0.000216966	0	119
INPP5D (F, GWAS)	ATG16L1	eQTL_catalogue_esophagus_mucosa eQTL	4.51937e-05	2.82593e-05	6277
INPP5D (F, GWAS)	UGT1A6	eQTL_catalogue_esophagus_mucosa eQTL	2.52387e-05	1.96651e-05	4686
INPP5D (F, GWAS)	NGEF	eQTL_catalogue_esophagus_mucosa eQTL	2.41151e-05	1.96554e-05	5905
INPP5D (F, GWAS)	PTMA	eQTL_catalogue_esophagus_mucosa sQTL	0.00312337	0	1785
INPP5D (F, GWAS)	UGT1A6	eQTL_catalogue_esophagus_mucosa sQTL	4.26211e-05	2.20383e-05	4684
INPP5D (F, GWAS)	HJURP	eQTL_catalogue_esophagus_muscularis eQTL	0.136955	0	4204
INPP5D (F, GWAS)	INPP5D	eQTL_catalogue_esophagus_muscularis eQTL	0.0610095	0	6133
INPP5D (F, GWAS)	ENSG00000237126	eQTL_catalogue_esophagus_muscularis eQTL	0.0542174	0	4501
INPP5D (F, GWAS)	ECEL1	eQTL_catalogue_esophagus_muscularis eQTL	0.0512516	0	4241
INPP5D (F, GWAS)	DGKD	eQTL_catalogue_esophagus_muscularis eQTL	0.046508	0	5807
INPP5D (F, GWAS)	EIF4E2	eQTL_catalogue_esophagus_muscularis eQTL	0.0434421	0.021266	4361
INPP5D (F, GWAS)	GIGYF2	eQTL_catalogue_esophagus_muscularis eQTL	0.0305259	0	4761
INPP5D (F, GWAS)	EFHD1	eQTL_catalogue_esophagus_muscularis eQTL	0.0283402	0	4472
INPP5D (F, GWAS)	SNORC	eQTL_catalogue_esophagus_muscularis eQTL	0.0248677	0	5341
INPP5D (F, GWAS)	ATG16L1	eQTL_catalogue_esophagus_muscularis eQTL	0.0123398	0.00418582	6206
INPP5D (F, GWAS)	TIGD1	eQTL_catalogue_esophagus_muscularis eQTL	0.0118691	0.00193905	4361
INPP5D (F, GWAS)	ARL4C	eQTL_catalogue_esophagus_muscularis eQTL	0.00634331	0	2102
INPP5D (F, GWAS)	ENSG00000289018	eQTL_catalogue_esophagus_muscularis eQTL	0.00375659	0	1785
INPP5D (F, GWAS)	NPPC	eQTL_catalogue_esophagus_muscularis eQTL	0.00371415	0	2380
INPP5D (F, GWAS)	COPS7B	eQTL_catalogue_esophagus_muscularis eQTL	0.00355374	0	1976
INPP5D (F, GWAS)	PDE6D	eQTL_catalogue_esophagus_muscularis eQTL	0.00333583	0	1988
INPP5D (F, GWAS)	DIS3L2	eQTL_catalogue_esophagus_muscularis eQTL	0.00329283	0	2525
INPP5D (F, GWAS)	ENSG00000261096	eQTL_catalogue_esophagus_muscularis eQTL	0.00312724	0	2034
INPP5D (F, GWAS)	PTMA	eQTL_catalogue_esophagus_muscularis eQTL	0.00308364	0	1785
INPP5D (F, GWAS)	NMUR1	eQTL_catalogue_esophagus_muscularis eQTL	0.00214001	0	1225
INPP5D (F, GWAS)	NCL	eQTL_catalogue_esophagus_muscularis eQTL	0.00197635	0	1067
INPP5D (F, GWAS)	ENSG00000286399	eQTL_catalogue_esophagus_muscularis eQTL	0.00183813	0	1419
INPP5D (F, GWAS)	B3GNT7	eQTL_catalogue_esophagus_muscularis eQTL	0.00182316	0	689
INPP5D (F, GWAS)	ENSG00000286942	eQTL_catalogue_esophagus_muscularis eQTL	0.00181915	0	1198
INPP5D (F, GWAS)	LINC00471	eQTL_catalogue_esophagus_muscularis eQTL	0.00174744	0	1170
INPP5D (F, GWAS)	ENSG00000224376	eQTL_catalogue_esophagus_muscularis eQTL	0.00128606	0	671
INPP5D (F, GWAS)	SH3BP4	eQTL_catalogue_esophagus_muscularis eQTL	0.00116535	0	726
INPP5D (F, GWAS)	ARMC9	eQTL_catalogue_esophagus_muscularis eQTL	0.000187103	0	131
INPP5D (F, GWAS)	USP40	eQTL_catalogue_esophagus_muscularis eQTL	0.000118677	6.68929e-05	4996
INPP5D (F, GWAS)	ENSG00000226542	eQTL_catalogue_esophagus_muscularis eQTL	9.85376e-05	0	99
INPP5D (F, GWAS)	NGEF	eQTL_catalogue_esophagus_muscularis eQTL	7.75631e-05	6.56145e-05	5852
INPP5D (F, GWAS)	PTMA	eQTL_catalogue_esophagus_muscularis sQTL	0.00317169	0	1796
INPP5D (F, GWAS)	LINC00471	eQTL_catalogue_esophagus_muscularis sQTL	0.00183502	0	1169
INPP5D (F, GWAS)	GIGYF2	eQTL_catalogue_esophagus_muscularis sQTL	0.000130039	9.06145e-05	5293
INPP5D (F, GWAS)	USP40	eQTL_catalogue_esophagus_muscularis sQTL	0.000112175	6.3801e-05	5178
INPP5D (F, GWAS)	DGKD	eQTL_catalogue_fairfax_monocytes_ifn24 eQTL	0.0866289	0	5492
INPP5D (F, GWAS)	MROH2A	eQTL_catalogue_fairfax_monocytes_ifn24 eQTL	0.0800654	0	4096
INPP5D (F, GWAS)	UGT1A8	eQTL_catalogue_fairfax_monocytes_ifn24 eQTL	0.0779873	0	4545
INPP5D (F, GWAS)	CHRNG	eQTL_catalogue_fairfax_monocytes_ifn24 eQTL	0.0697672	0	4268
INPP5D (F, GWAS)	INPP5D	eQTL_catalogue_fairfax_monocytes_ifn24 eQTL	0.0620615	0.00319613	5839
INPP5D (F, GWAS)	ENSG00000237581	eQTL_catalogue_fairfax_monocytes_ifn24 eQTL	0.0452218	0	3565
INPP5D (F, GWAS)	ENSG00000237087	eQTL_catalogue_fairfax_monocytes_ifn24 eQTL	0.0437859	0	4038
INPP5D (F, GWAS)	CHRND	eQTL_catalogue_fairfax_monocytes_ifn24 eQTL	0.0433661	0	4231
INPP5D (F, GWAS)	NGEF	eQTL_catalogue_fairfax_monocytes_ifn24 eQTL	0.0421696	0	5551
INPP5D (F, GWAS)	USP40	eQTL_catalogue_fairfax_monocytes_ifn24 eQTL	0.0405817	0	4665
INPP5D (F, GWAS)	UGT1A7	eQTL_catalogue_fairfax_monocytes_ifn24 eQTL	0.0397325	0	4339
INPP5D (F, GWAS)	EIF4E2	eQTL_catalogue_fairfax_monocytes_ifn24 eQTL	0.039384	0	4292
INPP5D (F, GWAS)	TRPM8	eQTL_catalogue_fairfax_monocytes_ifn24 eQTL	0.0370805	0	3713
INPP5D (F, GWAS)	EFHD1	eQTL_catalogue_fairfax_monocytes_ifn24 eQTL	0.0369651	0	4399
INPP5D (F, GWAS)	UGT1A10	eQTL_catalogue_fairfax_monocytes_ifn24 eQTL	0.0360518	0	4473
INPP5D (F, GWAS)	UGT1A4	eQTL_catalogue_fairfax_monocytes_ifn24 eQTL	0.0355939	0	4227
INPP5D (F, GWAS)	SNORC	eQTL_catalogue_fairfax_monocytes_ifn24 eQTL	0.0348562	0	5048
INPP5D (F, GWAS)	PRSS56	eQTL_catalogue_fairfax_monocytes_ifn24 eQTL	0.0336228	0	4221
INPP5D (F, GWAS)	ALPI	eQTL_catalogue_fairfax_monocytes_ifn24 eQTL	0.0328816	0	4095
INPP5D (F, GWAS)	UGT1A9	eQTL_catalogue_fairfax_monocytes_ifn24 eQTL	0.0324458	0	4385
INPP5D (F, GWAS)	SPP2	eQTL_catalogue_fairfax_monocytes_ifn24 eQTL	0.0322883	0	3193
INPP5D (F, GWAS)	UGT1A6	eQTL_catalogue_fairfax_monocytes_ifn24 eQTL	0.0319139	0	4305
INPP5D (F, GWAS)	HJURP	eQTL_catalogue_fairfax_monocytes_ifn24 eQTL	0.0318796	0	3902
INPP5D (F, GWAS)	KCNJ13	eQTL_catalogue_fairfax_monocytes_ifn24 eQTL	0.0317287	0	4754
INPP5D (F, GWAS)	TIGD1	eQTL_catalogue_fairfax_monocytes_ifn24 eQTL	0.0311806	0	4292
INPP5D (F, GWAS)	ALPP	eQTL_catalogue_fairfax_monocytes_ifn24 eQTL	0.0307117	0	3964
INPP5D (F, GWAS)	UGT1A1	eQTL_catalogue_fairfax_monocytes_ifn24 eQTL	0.030012	0	4130
INPP5D (F, GWAS)	SAG	eQTL_catalogue_fairfax_monocytes_ifn24 eQTL	0.0291042	0	5635
INPP5D (F, GWAS)	NEU2	eQTL_catalogue_fairfax_monocytes_ifn24 eQTL	0.023746	0.0102544	5696
INPP5D (F, GWAS)	GIGYF2	eQTL_catalogue_fairfax_monocytes_ifn24 eQTL	0.0231187	0.00876094	4563
INPP5D (F, GWAS)	PTMA	eQTL_catalogue_fairfax_monocytes_ifn24 eQTL	0.00330557	0	1799
INPP5D (F, GWAS)	DIS3L2	eQTL_catalogue_fairfax_monocytes_ifn24 eQTL	0.00318842	0	2530
INPP5D (F, GWAS)	ARL4C	eQTL_catalogue_fairfax_monocytes_ifn24 eQTL	0.00298814	0	1869
INPP5D (F, GWAS)	PDE6D	eQTL_catalogue_fairfax_monocytes_ifn24 eQTL	0.00297855	0	1992
INPP5D (F, GWAS)	NPPC	eQTL_catalogue_fairfax_monocytes_ifn24 eQTL	0.00290566	0	2384
INPP5D (F, GWAS)	COPS7B	eQTL_catalogue_fairfax_monocytes_ifn24 eQTL	0.002773	0	1976
INPP5D (F, GWAS)	NMUR1	eQTL_catalogue_fairfax_monocytes_ifn24 eQTL	0.00181359	0	1255
INPP5D (F, GWAS)	LINC00471	eQTL_catalogue_fairfax_monocytes_ifn24 eQTL	0.00176174	0	1200
INPP5D (F, GWAS)	TEX44	eQTL_catalogue_fairfax_monocytes_ifn24 eQTL	0.0017604	0	1451
INPP5D (F, GWAS)	NCL	eQTL_catalogue_fairfax_monocytes_ifn24 eQTL	0.00147193	0	1100
INPP5D (F, GWAS)	SH3BP4	eQTL_catalogue_fairfax_monocytes_ifn24 eQTL	0.00106185	0	708
INPP5D (F, GWAS)	B3GNT7	eQTL_catalogue_fairfax_monocytes_ifn24 eQTL	0.000867521	0	706
INPP5D (F, GWAS)	ARMC9	eQTL_catalogue_fairfax_monocytes_ifn24 eQTL	0.000187516	0	134
INPP5D (F, GWAS)	ATG16L1	eQTL_catalogue_fairfax_monocytes_ifn24 eQTL	3.81222e-05	2.43147e-05	5902
INPP5D (F, GWAS)	NGEF	eQTL_catalogue_fairfax_monocytes_lps2 eQTL	0.234673	0	5432
INPP5D (F, GWAS)	UGT1A10	eQTL_catalogue_fairfax_monocytes_lps2 eQTL	0.156011	0	4432
INPP5D (F, GWAS)	KCNJ13	eQTL_catalogue_fairfax_monocytes_lps2 eQTL	0.119903	0	4643
INPP5D (F, GWAS)	PRSS56	eQTL_catalogue_fairfax_monocytes_lps2 eQTL	0.116857	0	4103
INPP5D (F, GWAS)	ALPP	eQTL_catalogue_fairfax_monocytes_lps2 eQTL	0.103169	0	3848
INPP5D (F, GWAS)	INPP5D	eQTL_catalogue_fairfax_monocytes_lps2 eQTL	0.08583	0.0333666	5713
INPP5D (F, GWAS)	UGT1A7	eQTL_catalogue_fairfax_monocytes_lps2 eQTL	0.0773098	0	4297
INPP5D (F, GWAS)	NEU2	eQTL_catalogue_fairfax_monocytes_lps2 eQTL	0.0722701	0	5571
INPP5D (F, GWAS)	CHRNG	eQTL_catalogue_fairfax_monocytes_lps2 eQTL	0.0712019	0	4150
INPP5D (F, GWAS)	CHRND	eQTL_catalogue_fairfax_monocytes_lps2 eQTL	0.0632275	0	4113
INPP5D (F, GWAS)	SNORC	eQTL_catalogue_fairfax_monocytes_lps2 eQTL	0.0619744	0	4933
INPP5D (F, GWAS)	GIGYF2	eQTL_catalogue_fairfax_monocytes_lps2 eQTL	0.0561249	0	4448
INPP5D (F, GWAS)	USP40	eQTL_catalogue_fairfax_monocytes_lps2 eQTL	0.0547631	0	4622
INPP5D (F, GWAS)	UGT1A8	eQTL_catalogue_fairfax_monocytes_lps2 eQTL	0.0525157	0	4504
INPP5D (F, GWAS)	TIGD1	eQTL_catalogue_fairfax_monocytes_lps2 eQTL	0.0464412	0	4174
INPP5D (F, GWAS)	SAG	eQTL_catalogue_fairfax_monocytes_lps2 eQTL	0.0445127	0	5562
INPP5D (F, GWAS)	HJURP	eQTL_catalogue_fairfax_monocytes_lps2 eQTL	0.0420933	0	3863
INPP5D (F, GWAS)	UGT1A6	eQTL_catalogue_fairfax_monocytes_lps2 eQTL	0.0396767	0	4263
INPP5D (F, GWAS)	UGT1A1	eQTL_catalogue_fairfax_monocytes_lps2 eQTL	0.03939	0	4089
INPP5D (F, GWAS)	TRPM8	eQTL_catalogue_fairfax_monocytes_lps2 eQTL	0.0387267	0	3675
INPP5D (F, GWAS)	SPP2	eQTL_catalogue_fairfax_monocytes_lps2 eQTL	0.0386521	0	3161
INPP5D (F, GWAS)	ENSG00000237581	eQTL_catalogue_fairfax_monocytes_lps2 eQTL	0.0381528	0	3527
INPP5D (F, GWAS)	UGT1A9	eQTL_catalogue_fairfax_monocytes_lps2 eQTL	0.0380573	0	4343
INPP5D (F, GWAS)	ALPI	eQTL_catalogue_fairfax_monocytes_lps2 eQTL	0.0371925	0	3978
INPP5D (F, GWAS)	UGT1A4	eQTL_catalogue_fairfax_monocytes_lps2 eQTL	0.0370571	0	4185
INPP5D (F, GWAS)	DGKD	eQTL_catalogue_fairfax_monocytes_lps2 eQTL	0.0357419	0	5421
INPP5D (F, GWAS)	MROH2A	eQTL_catalogue_fairfax_monocytes_lps2 eQTL	0.0355681	0.00798479	4055
INPP5D (F, GWAS)	ENSG00000237087	eQTL_catalogue_fairfax_monocytes_lps2 eQTL	0.0340797	0	3921
INPP5D (F, GWAS)	EFHD1	eQTL_catalogue_fairfax_monocytes_lps2 eQTL	0.0337043	0	4281
INPP5D (F, GWAS)	EIF4E2	eQTL_catalogue_fairfax_monocytes_lps2 eQTL	0.030716	0.0104612	4174
INPP5D (F, GWAS)	ATG16L1	eQTL_catalogue_fairfax_monocytes_lps2 eQTL	0.0274856	0.0086289	5780
INPP5D (F, GWAS)	DIS3L2	eQTL_catalogue_fairfax_monocytes_lps2 eQTL	0.00308751	0	2430
INPP5D (F, GWAS)	NPPC	eQTL_catalogue_fairfax_monocytes_lps2 eQTL	0.00307034	0	2284
INPP5D (F, GWAS)	COPS7B	eQTL_catalogue_fairfax_monocytes_lps2 eQTL	0.00303877	0	1879
INPP5D (F, GWAS)	PDE6D	eQTL_catalogue_fairfax_monocytes_lps2 eQTL	0.00298511	0	1895
INPP5D (F, GWAS)	PTMA	eQTL_catalogue_fairfax_monocytes_lps2 eQTL	0.00256773	0	1703
INPP5D (F, GWAS)	ARL4C	eQTL_catalogue_fairfax_monocytes_lps2 eQTL	0.00241089	0	1849
INPP5D (F, GWAS)	TEX44	eQTL_catalogue_fairfax_monocytes_lps2 eQTL	0.00169336	0	1354
INPP5D (F, GWAS)	NMUR1	eQTL_catalogue_fairfax_monocytes_lps2 eQTL	0.00148607	0	1161
INPP5D (F, GWAS)	LINC00471	eQTL_catalogue_fairfax_monocytes_lps2 eQTL	0.0013704	0	1106
INPP5D (F, GWAS)	NCL	eQTL_catalogue_fairfax_monocytes_lps2 eQTL	0.00132151	0	1007
INPP5D (F, GWAS)	SH3BP4	eQTL_catalogue_fairfax_monocytes_lps2 eQTL	0.00108115	0	687
INPP5D (F, GWAS)	B3GNT7	eQTL_catalogue_fairfax_monocytes_lps2 eQTL	0.000892416	0	634
INPP5D (F, GWAS)	ARMC9	eQTL_catalogue_fairfax_monocytes_lps2 eQTL	0.000190745	0	122
INPP5D (F, GWAS)	UGT1A9	eQTL_catalogue_fairfax_monocytes_lps24 eQTL	0.237617	0	4389
INPP5D (F, GWAS)	NGEF	eQTL_catalogue_fairfax_monocytes_lps24 eQTL	0.20042	0	5561
INPP5D (F, GWAS)	ENSG00000237581	eQTL_catalogue_fairfax_monocytes_lps24 eQTL	0.0988809	0	3571
INPP5D (F, GWAS)	MROH2A	eQTL_catalogue_fairfax_monocytes_lps24 eQTL	0.0637169	0	4101
INPP5D (F, GWAS)	UGT1A7	eQTL_catalogue_fairfax_monocytes_lps24 eQTL	0.0629361	0	4343
INPP5D (F, GWAS)	TRPM8	eQTL_catalogue_fairfax_monocytes_lps24 eQTL	0.0557887	0	3719
INPP5D (F, GWAS)	CHRNG	eQTL_catalogue_fairfax_monocytes_lps24 eQTL	0.0550758	0	4272
INPP5D (F, GWAS)	UGT1A8	eQTL_catalogue_fairfax_monocytes_lps24 eQTL	0.0542805	0	4549
INPP5D (F, GWAS)	USP40	eQTL_catalogue_fairfax_monocytes_lps24 eQTL	0.053573	0.0221385	4669
INPP5D (F, GWAS)	SPP2	eQTL_catalogue_fairfax_monocytes_lps24 eQTL	0.0488257	0	3202
INPP5D (F, GWAS)	UGT1A6	eQTL_catalogue_fairfax_monocytes_lps24 eQTL	0.0467797	0	4309
INPP5D (F, GWAS)	UGT1A1	eQTL_catalogue_fairfax_monocytes_lps24 eQTL	0.0456438	0	4135
INPP5D (F, GWAS)	INPP5D	eQTL_catalogue_fairfax_monocytes_lps24 eQTL	0.0448203	0	5848
INPP5D (F, GWAS)	ENSG00000237087	eQTL_catalogue_fairfax_monocytes_lps24 eQTL	0.0433578	0	4040
INPP5D (F, GWAS)	UGT1A4	eQTL_catalogue_fairfax_monocytes_lps24 eQTL	0.0405664	0	4232
INPP5D (F, GWAS)	ALPP	eQTL_catalogue_fairfax_monocytes_lps24 eQTL	0.040531	0	3966
INPP5D (F, GWAS)	TIGD1	eQTL_catalogue_fairfax_monocytes_lps24 eQTL	0.0402622	0	4296
INPP5D (F, GWAS)	PRSS56	eQTL_catalogue_fairfax_monocytes_lps24 eQTL	0.0399756	0.0240123	4225
INPP5D (F, GWAS)	HJURP	eQTL_catalogue_fairfax_monocytes_lps24 eQTL	0.0378751	0	3907
INPP5D (F, GWAS)	CHRND	eQTL_catalogue_fairfax_monocytes_lps24 eQTL	0.0350984	0	4235
INPP5D (F, GWAS)	GIGYF2	eQTL_catalogue_fairfax_monocytes_lps24 eQTL	0.0339084	0	4570
INPP5D (F, GWAS)	KCNJ13	eQTL_catalogue_fairfax_monocytes_lps24 eQTL	0.0328965	0	4762
INPP5D (F, GWAS)	UGT1A10	eQTL_catalogue_fairfax_monocytes_lps24 eQTL	0.0321058	0	4478
INPP5D (F, GWAS)	EFHD1	eQTL_catalogue_fairfax_monocytes_lps24 eQTL	0.0319506	0	4404
INPP5D (F, GWAS)	ALPI	eQTL_catalogue_fairfax_monocytes_lps24 eQTL	0.0316951	0.0139169	4099
INPP5D (F, GWAS)	SNORC	eQTL_catalogue_fairfax_monocytes_lps24 eQTL	0.031259	0	5055
INPP5D (F, GWAS)	SAG	eQTL_catalogue_fairfax_monocytes_lps24 eQTL	0.0310619	0	5641
INPP5D (F, GWAS)	DGKD	eQTL_catalogue_fairfax_monocytes_lps24 eQTL	0.030506	0	5498
INPP5D (F, GWAS)	NEU2	eQTL_catalogue_fairfax_monocytes_lps24 eQTL	0.0272565	0	5705
INPP5D (F, GWAS)	NPPC	eQTL_catalogue_fairfax_monocytes_lps24 eQTL	0.00435619	0	2388
INPP5D (F, GWAS)	COPS7B	eQTL_catalogue_fairfax_monocytes_lps24 eQTL	0.00325843	0	1981
INPP5D (F, GWAS)	PTMA	eQTL_catalogue_fairfax_monocytes_lps24 eQTL	0.00318486	0	1804
INPP5D (F, GWAS)	DIS3L2	eQTL_catalogue_fairfax_monocytes_lps24 eQTL	0.00318042	0	2534
INPP5D (F, GWAS)	PDE6D	eQTL_catalogue_fairfax_monocytes_lps24 eQTL	0.00267344	0	1997
INPP5D (F, GWAS)	ARL4C	eQTL_catalogue_fairfax_monocytes_lps24 eQTL	0.00244749	0	1875
INPP5D (F, GWAS)	LINC00471	eQTL_catalogue_fairfax_monocytes_lps24 eQTL	0.001893	0	1206
INPP5D (F, GWAS)	NMUR1	eQTL_catalogue_fairfax_monocytes_lps24 eQTL	0.0018756	0	1261
INPP5D (F, GWAS)	TEX44	eQTL_catalogue_fairfax_monocytes_lps24 eQTL	0.00175477	0	1457
INPP5D (F, GWAS)	NCL	eQTL_catalogue_fairfax_monocytes_lps24 eQTL	0.00166198	0	1106
INPP5D (F, GWAS)	SH3BP4	eQTL_catalogue_fairfax_monocytes_lps24 eQTL	0.00103568	0	710
INPP5D (F, GWAS)	B3GNT7	eQTL_catalogue_fairfax_monocytes_lps24 eQTL	0.000991157	0	709
INPP5D (F, GWAS)	EIF4E2	eQTL_catalogue_fairfax_monocytes_lps24 eQTL	0.000310708	5.69565e-05	4296
INPP5D (F, GWAS)	ARMC9	eQTL_catalogue_fairfax_monocytes_lps24 eQTL	0.000259187	0	135
INPP5D (F, GWAS)	ATG16L1	eQTL_catalogue_fairfax_monocytes_lps24 eQTL	3.29829e-05	2.4273e-05	5911
INPP5D (F, GWAS)	INPP5D	eQTL_catalogue_fairfax_monocytes_naive eQTL	0.136919	0.0531225	5879
INPP5D (F, GWAS)	UGT1A7	eQTL_catalogue_fairfax_monocytes_naive eQTL	0.122395	0	4360
INPP5D (F, GWAS)	UGT1A10	eQTL_catalogue_fairfax_monocytes_naive eQTL	0.119766	0	4493
INPP5D (F, GWAS)	UGT1A1	eQTL_catalogue_fairfax_monocytes_naive eQTL	0.0876521	0	4151
INPP5D (F, GWAS)	TIGD1	eQTL_catalogue_fairfax_monocytes_naive eQTL	0.0735149	0	4323
INPP5D (F, GWAS)	UGT1A4	eQTL_catalogue_fairfax_monocytes_naive eQTL	0.0612058	0	4248
INPP5D (F, GWAS)	ALPI	eQTL_catalogue_fairfax_monocytes_naive eQTL	0.0581658	0	4126
INPP5D (F, GWAS)	MROH2A	eQTL_catalogue_fairfax_monocytes_naive eQTL	0.0548194	0	4117
INPP5D (F, GWAS)	ENSG00000237087	eQTL_catalogue_fairfax_monocytes_naive eQTL	0.0472479	0	4067
INPP5D (F, GWAS)	SPP2	eQTL_catalogue_fairfax_monocytes_naive eQTL	0.0470022	0	3211
INPP5D (F, GWAS)	UGT1A9	eQTL_catalogue_fairfax_monocytes_naive eQTL	0.0442476	0	4406
INPP5D (F, GWAS)	KCNJ13	eQTL_catalogue_fairfax_monocytes_naive eQTL	0.0428149	0	4791
INPP5D (F, GWAS)	CHRND	eQTL_catalogue_fairfax_monocytes_naive eQTL	0.0404991	0	4262
INPP5D (F, GWAS)	UGT1A8	eQTL_catalogue_fairfax_monocytes_naive eQTL	0.03646	0	4565
INPP5D (F, GWAS)	NGEF	eQTL_catalogue_fairfax_monocytes_naive eQTL	0.0358108	0	5591
INPP5D (F, GWAS)	CHRNG	eQTL_catalogue_fairfax_monocytes_naive eQTL	0.0343494	0	4299
INPP5D (F, GWAS)	USP40	eQTL_catalogue_fairfax_monocytes_naive eQTL	0.0332426	0	4685
INPP5D (F, GWAS)	PRSS56	eQTL_catalogue_fairfax_monocytes_naive eQTL	0.0327527	0	4252
INPP5D (F, GWAS)	ENSG00000237581	eQTL_catalogue_fairfax_monocytes_naive eQTL	0.0320441	0	3582
INPP5D (F, GWAS)	EFHD1	eQTL_catalogue_fairfax_monocytes_naive eQTL	0.0311879	0	4432
INPP5D (F, GWAS)	SAG	eQTL_catalogue_fairfax_monocytes_naive eQTL	0.0304969	0	5669
INPP5D (F, GWAS)	GIGYF2	eQTL_catalogue_fairfax_monocytes_naive eQTL	0.0302118	0	4598
INPP5D (F, GWAS)	UGT1A6	eQTL_catalogue_fairfax_monocytes_naive eQTL	0.0291053	0	4325
INPP5D (F, GWAS)	TRPM8	eQTL_catalogue_fairfax_monocytes_naive eQTL	0.0287987	0	3734
INPP5D (F, GWAS)	DGKD	eQTL_catalogue_fairfax_monocytes_naive eQTL	0.0287507	0	5526
INPP5D (F, GWAS)	NEU2	eQTL_catalogue_fairfax_monocytes_naive eQTL	0.0283648	0	5736
INPP5D (F, GWAS)	SNORC	eQTL_catalogue_fairfax_monocytes_naive eQTL	0.0274745	0	5084
INPP5D (F, GWAS)	HJURP	eQTL_catalogue_fairfax_monocytes_naive eQTL	0.027062	0	3924
INPP5D (F, GWAS)	ALPP	eQTL_catalogue_fairfax_monocytes_naive eQTL	0.0261548	0.00750636	3993
INPP5D (F, GWAS)	DIS3L2	eQTL_catalogue_fairfax_monocytes_naive eQTL	0.00352453	0	2556
INPP5D (F, GWAS)	NPPC	eQTL_catalogue_fairfax_monocytes_naive eQTL	0.0030049	0	2408
INPP5D (F, GWAS)	PTMA	eQTL_catalogue_fairfax_monocytes_naive eQTL	0.00293128	0	1821
INPP5D (F, GWAS)	PDE6D	eQTL_catalogue_fairfax_monocytes_naive eQTL	0.00286864	0	2014
INPP5D (F, GWAS)	COPS7B	eQTL_catalogue_fairfax_monocytes_naive eQTL	0.00269574	0	1998
INPP5D (F, GWAS)	ARL4C	eQTL_catalogue_fairfax_monocytes_naive eQTL	0.00231866	0	1881
INPP5D (F, GWAS)	TEX44	eQTL_catalogue_fairfax_monocytes_naive eQTL	0.00191881	0	1474
INPP5D (F, GWAS)	LINC00471	eQTL_catalogue_fairfax_monocytes_naive eQTL	0.00177721	0	1221
INPP5D (F, GWAS)	NCL	eQTL_catalogue_fairfax_monocytes_naive eQTL	0.00175279	0	1121
INPP5D (F, GWAS)	NMUR1	eQTL_catalogue_fairfax_monocytes_naive eQTL	0.00166074	0	1276
INPP5D (F, GWAS)	SH3BP4	eQTL_catalogue_fairfax_monocytes_naive eQTL	0.00103382	0	712
INPP5D (F, GWAS)	B3GNT7	eQTL_catalogue_fairfax_monocytes_naive eQTL	0.000993299	0	719
INPP5D (F, GWAS)	EIF4E2	eQTL_catalogue_fairfax_monocytes_naive eQTL	0.000516868	7.68014e-05	4323
INPP5D (F, GWAS)	ARMC9	eQTL_catalogue_fairfax_monocytes_naive eQTL	0.00019578	0	137
INPP5D (F, GWAS)	ATG16L1	eQTL_catalogue_fairfax_monocytes_naive eQTL	3.42398e-05	2.51857e-05	5942
INPP5D (F, GWAS)	HJURP	eQTL_catalogue_fibroblast eQTL	0.163996	0	4266
INPP5D (F, GWAS)	ENSG00000237126	eQTL_catalogue_fibroblast eQTL	0.055543	0.032605	4491
INPP5D (F, GWAS)	DGKD	eQTL_catalogue_fibroblast eQTL	0.0545488	0	5877
INPP5D (F, GWAS)	EFHD1	eQTL_catalogue_fibroblast eQTL	0.0308053	0	4463
INPP5D (F, GWAS)	EIF4E2	eQTL_catalogue_fibroblast eQTL	0.0275648	0	4354
INPP5D (F, GWAS)	INPP5D	eQTL_catalogue_fibroblast eQTL	0.0254526	0	6212
INPP5D (F, GWAS)	SNORC	eQTL_catalogue_fibroblast eQTL	0.0232359	0	5348
INPP5D (F, GWAS)	GIGYF2	eQTL_catalogue_fibroblast eQTL	0.00715448	0.015479	4747
INPP5D (F, GWAS)	ARL4C	eQTL_catalogue_fibroblast eQTL	0.00642425	0	2184
INPP5D (F, GWAS)	ATG16L1	eQTL_catalogue_fibroblast eQTL	0.00529571	0.000467647	6282
INPP5D (F, GWAS)	DIS3L2	eQTL_catalogue_fibroblast eQTL	0.00460748	0	2538
INPP5D (F, GWAS)	COPS7B	eQTL_catalogue_fibroblast eQTL	0.00321843	0	1992
INPP5D (F, GWAS)	PTMA	eQTL_catalogue_fibroblast eQTL	0.0032152	0	1805
INPP5D (F, GWAS)	PDE6D	eQTL_catalogue_fibroblast eQTL	0.00321018	0	2004
INPP5D (F, GWAS)	ENSG00000289018	eQTL_catalogue_fibroblast eQTL	0.00298244	0	1805
INPP5D (F, GWAS)	SH3BP4	eQTL_catalogue_fibroblast eQTL	0.00294833	0	723
INPP5D (F, GWAS)	LINC01173	eQTL_catalogue_fibroblast eQTL	0.0026195	0	1745
INPP5D (F, GWAS)	LINC00471	eQTL_catalogue_fibroblast eQTL	0.00193828	0	1185
INPP5D (F, GWAS)	NCL	eQTL_catalogue_fibroblast eQTL	0.00177114	0	1077
INPP5D (F, GWAS)	TIGD1	eQTL_catalogue_fibroblast eQTL	0.00121092	0.00076159	4354
INPP5D (F, GWAS)	ENSG00000224376	eQTL_catalogue_fibroblast eQTL	0.0011697	0	679
INPP5D (F, GWAS)	USP40	eQTL_catalogue_fibroblast eQTL	0.000174377	0.000136559	5054
INPP5D (F, GWAS)	ARMC9	eQTL_catalogue_fibroblast eQTL	0.000172073	0	131
INPP5D (F, GWAS)	PTMA	eQTL_catalogue_fibroblast sQTL	0.0031567	0	1816
INPP5D (F, GWAS)	LINC00471	eQTL_catalogue_fibroblast sQTL	0.00188407	0	1178
INPP5D (F, GWAS)	GIGYF2	eQTL_catalogue_fibroblast sQTL	0.0006301	0.00014303	4808
INPP5D (F, GWAS)	SH3BP4	eQTL_catalogue_fibroblast sQTL	0.000303975	0	317
INPP5D (F, GWAS)	USP40	eQTL_catalogue_fibroblast sQTL	0.000268484	0.000187456	5190
INPP5D (F, GWAS)	EIF4E2	eQTL_catalogue_fibroblast sQTL	0.000194506	0.000137629	4370
INPP5D (F, GWAS)	ATG16L1	eQTL_catalogue_frontal_cortex eQTL	0.0854135	0.0410244	5805
INPP5D (F, GWAS)	TIGD1	eQTL_catalogue_frontal_cortex eQTL	0.0667672	0	4020
INPP5D (F, GWAS)	DGKD	eQTL_catalogue_frontal_cortex eQTL	0.052292	0	5477
INPP5D (F, GWAS)	GIGYF2	eQTL_catalogue_frontal_cortex eQTL	0.0494266	0	4390
INPP5D (F, GWAS)	ECEL1	eQTL_catalogue_frontal_cortex eQTL	0.0492393	0	3902
INPP5D (F, GWAS)	EFHD1	eQTL_catalogue_frontal_cortex eQTL	0.0453856	0	4122
INPP5D (F, GWAS)	EIF4E2	eQTL_catalogue_frontal_cortex eQTL	0.045338	0	4020
INPP5D (F, GWAS)	KCNJ13	eQTL_catalogue_frontal_cortex eQTL	0.0423024	0	4663
INPP5D (F, GWAS)	ENSG00000237126	eQTL_catalogue_frontal_cortex eQTL	0.0421205	0	4150
INPP5D (F, GWAS)	NGEF	eQTL_catalogue_frontal_cortex eQTL	0.0375422	0	5477
INPP5D (F, GWAS)	INPP5D	eQTL_catalogue_frontal_cortex eQTL	0.0371737	0	5716
INPP5D (F, GWAS)	USP40	eQTL_catalogue_frontal_cortex eQTL	0.0354542	0	4705
INPP5D (F, GWAS)	PRSS56	eQTL_catalogue_frontal_cortex eQTL	0.0215576	0.000324836	3949
INPP5D (F, GWAS)	DIS3L2	eQTL_catalogue_frontal_cortex eQTL	0.00305769	0	2281
INPP5D (F, GWAS)	ENSG00000261096	eQTL_catalogue_frontal_cortex eQTL	0.00300542	0	1831
INPP5D (F, GWAS)	PTMA	eQTL_catalogue_frontal_cortex eQTL	0.00291945	0	1603
INPP5D (F, GWAS)	NPPC	eQTL_catalogue_frontal_cortex eQTL	0.00291282	0	2147
INPP5D (F, GWAS)	COPS7B	eQTL_catalogue_frontal_cortex eQTL	0.00289858	0	1776
INPP5D (F, GWAS)	PDE6D	eQTL_catalogue_frontal_cortex eQTL	0.0028848	0	1788
INPP5D (F, GWAS)	ENSG00000289018	eQTL_catalogue_frontal_cortex eQTL	0.00282696	0	1603
INPP5D (F, GWAS)	ENSG00000228162	eQTL_catalogue_frontal_cortex eQTL	0.00241073	0	2144
INPP5D (F, GWAS)	ARL4C	eQTL_catalogue_frontal_cortex eQTL	0.00231976	0	1989
INPP5D (F, GWAS)	NMUR1	eQTL_catalogue_frontal_cortex eQTL	0.00194471	0	1065
INPP5D (F, GWAS)	ENSG00000286399	eQTL_catalogue_frontal_cortex eQTL	0.0018463	0	1257
INPP5D (F, GWAS)	LINC00471	eQTL_catalogue_frontal_cortex eQTL	0.00179315	0	1011
INPP5D (F, GWAS)	NCL	eQTL_catalogue_frontal_cortex eQTL	0.00151178	0	916
INPP5D (F, GWAS)	B3GNT7	eQTL_catalogue_frontal_cortex eQTL	0.00117425	0	558
INPP5D (F, GWAS)	ENSG00000224376	eQTL_catalogue_frontal_cortex eQTL	0.00108292	0	542
INPP5D (F, GWAS)	SH3BP4	eQTL_catalogue_frontal_cortex eQTL	0.00100089	0	629
INPP5D (F, GWAS)	ARMC9	eQTL_catalogue_frontal_cortex eQTL	0.00014659	0	83
INPP5D (F, GWAS)	SNORC	eQTL_catalogue_frontal_cortex eQTL	2.65913e-05	2.06095e-05	4961
INPP5D (F, GWAS)	GIGYF2	eQTL_catalogue_hippocampus eQTL	0.0446608	0	4320
INPP5D (F, GWAS)	PRSS56	eQTL_catalogue_hippocampus eQTL	0.0260151	0.0144098	3886
INPP5D (F, GWAS)	USP40	eQTL_catalogue_hippocampus eQTL	0.024892	0	4567
INPP5D (F, GWAS)	ECEL1	eQTL_catalogue_hippocampus eQTL	0.0229251	0	3840
INPP5D (F, GWAS)	TIGD1	eQTL_catalogue_hippocampus eQTL	0.01874	0	3957
INPP5D (F, GWAS)	KCNJ13	eQTL_catalogue_hippocampus eQTL	0.0186938	0	4592
INPP5D (F, GWAS)	EIF4E2	eQTL_catalogue_hippocampus eQTL	0.0186571	0	3957
INPP5D (F, GWAS)	ENSG00000237126	eQTL_catalogue_hippocampus eQTL	0.0185917	0	4086
INPP5D (F, GWAS)	ENSG00000259793	eQTL_catalogue_hippocampus eQTL	0.0166922	0	5344
INPP5D (F, GWAS)	ENSG00000289129	eQTL_catalogue_hippocampus eQTL	0.0166227	0	5760
INPP5D (F, GWAS)	EFHD1	eQTL_catalogue_hippocampus eQTL	0.0164499	0	4058
INPP5D (F, GWAS)	NGEF	eQTL_catalogue_hippocampus eQTL	0.0160305	0	5401
INPP5D (F, GWAS)	DGKD	eQTL_catalogue_hippocampus eQTL	0.015844	0	5338
INPP5D (F, GWAS)	ATG16L1	eQTL_catalogue_hippocampus eQTL	0.0153542	0.0103024	5699
INPP5D (F, GWAS)	INPP5D	eQTL_catalogue_hippocampus eQTL	0.0151989	0	5640
INPP5D (F, GWAS)	SNORC	eQTL_catalogue_hippocampus eQTL	0.00209407	0.00398715	4888
INPP5D (F, GWAS)	DIS3L2	eQTL_catalogue_hippocampus eQTL	0.00274336	0	2342
INPP5D (F, GWAS)	ENSG00000288040	eQTL_catalogue_hippocampus eQTL	0.00266953	0	2285
INPP5D (F, GWAS)	LINC01891	eQTL_catalogue_hippocampus eQTL	0.0025325	0	2105
INPP5D (F, GWAS)	ENSG00000261096	eQTL_catalogue_hippocampus eQTL	0.00251396	0	1891
INPP5D (F, GWAS)	ENSG00000228162	eQTL_catalogue_hippocampus eQTL	0.00245813	0	2129
INPP5D (F, GWAS)	PDE6D	eQTL_catalogue_hippocampus eQTL	0.00240208	0	1846
INPP5D (F, GWAS)	ENSG00000289018	eQTL_catalogue_hippocampus eQTL	0.00239771	0	1661
INPP5D (F, GWAS)	ARL4C	eQTL_catalogue_hippocampus eQTL	0.00237855	0	1979
INPP5D (F, GWAS)	NPPC	eQTL_catalogue_hippocampus eQTL	0.00233617	0	2205
INPP5D (F, GWAS)	COPS7B	eQTL_catalogue_hippocampus eQTL	0.0022141	0	1835
INPP5D (F, GWAS)	PTMA	eQTL_catalogue_hippocampus eQTL	0.00221252	0	1661
INPP5D (F, GWAS)	NCL	eQTL_catalogue_hippocampus eQTL	0.00186684	0	984
INPP5D (F, GWAS)	NMUR1	eQTL_catalogue_hippocampus eQTL	0.00172631	0	1131
INPP5D (F, GWAS)	ENSG00000286399	eQTL_catalogue_hippocampus eQTL	0.00165701	0	1320
INPP5D (F, GWAS)	LINC00471	eQTL_catalogue_hippocampus eQTL	0.00165465	0	1077
INPP5D (F, GWAS)	ENSG00000233538	eQTL_catalogue_hippocampus eQTL	0.00141685	0	878
INPP5D (F, GWAS)	SH3BP4	eQTL_catalogue_hippocampus eQTL	0.00113548	0	627
INPP5D (F, GWAS)	B3GNT7	eQTL_catalogue_hippocampus eQTL	0.0010791	0	624
INPP5D (F, GWAS)	ENSG00000224376	eQTL_catalogue_hippocampus eQTL	0.000989651	0	608
INPP5D (F, GWAS)	ARMC9	eQTL_catalogue_hippocampus eQTL	0.000141449	0	115
INPP5D (F, GWAS)	TRPM8	eQTL_catalogue_hypothalamus eQTL	0.105562	0	3856
INPP5D (F, GWAS)	KCNJ13	eQTL_catalogue_hypothalamus eQTL	0.0854856	0	4733
INPP5D (F, GWAS)	GIGYF2	eQTL_catalogue_hypothalamus eQTL	0.0823978	0	4454
INPP5D (F, GWAS)	ECEL1	eQTL_catalogue_hypothalamus eQTL	0.0723172	0	3948
INPP5D (F, GWAS)	EIF4E2	eQTL_catalogue_hypothalamus eQTL	0.0653506	0	4066
INPP5D (F, GWAS)	CHRND	eQTL_catalogue_hypothalamus eQTL	0.0559908	0	4004
INPP5D (F, GWAS)	TIGD1	eQTL_catalogue_hypothalamus eQTL	0.0534755	0	4066
INPP5D (F, GWAS)	ENSG00000289129	eQTL_catalogue_hypothalamus eQTL	0.042446	0	5971
INPP5D (F, GWAS)	ENSG00000237126	eQTL_catalogue_hypothalamus eQTL	0.0414172	0	4201
INPP5D (F, GWAS)	INPP5D	eQTL_catalogue_hypothalamus eQTL	0.0411682	0	5819
INPP5D (F, GWAS)	PRSS56	eQTL_catalogue_hypothalamus eQTL	0.0403454	0	3994
INPP5D (F, GWAS)	DGKD	eQTL_catalogue_hypothalamus eQTL	0.0399981	0	5576
INPP5D (F, GWAS)	ENSG00000259793	eQTL_catalogue_hypothalamus eQTL	0.0396598	0	5582
INPP5D (F, GWAS)	EFHD1	eQTL_catalogue_hypothalamus eQTL	0.0391928	0	4173
INPP5D (F, GWAS)	NGEF	eQTL_catalogue_hypothalamus eQTL	0.0375624	0	5561
INPP5D (F, GWAS)	ATG16L1	eQTL_catalogue_hypothalamus eQTL	0.0366428	0.013524	5917
INPP5D (F, GWAS)	ENSG00000289018	eQTL_catalogue_hypothalamus eQTL	0.00321563	0	1649
INPP5D (F, GWAS)	COPS7B	eQTL_catalogue_hypothalamus eQTL	0.00318703	0	1828
INPP5D (F, GWAS)	DIS3L2	eQTL_catalogue_hypothalamus eQTL	0.00314643	0	2349
INPP5D (F, GWAS)	NPPC	eQTL_catalogue_hypothalamus eQTL	0.00310986	0	2209
INPP5D (F, GWAS)	ENSG00000261096	eQTL_catalogue_hypothalamus eQTL	0.00303601	0	1886
INPP5D (F, GWAS)	PDE6D	eQTL_catalogue_hypothalamus eQTL	0.00301532	0	1840
INPP5D (F, GWAS)	PTMA	eQTL_catalogue_hypothalamus eQTL	0.0029429	0	1649
INPP5D (F, GWAS)	ENSG00000288040	eQTL_catalogue_hypothalamus eQTL	0.00268622	0	2375
INPP5D (F, GWAS)	ENSG00000228162	eQTL_catalogue_hypothalamus eQTL	0.0025837	0	2217
INPP5D (F, GWAS)	LINC01891	eQTL_catalogue_hypothalamus eQTL	0.00255601	0	2193
INPP5D (F, GWAS)	ARL4C	eQTL_catalogue_hypothalamus eQTL	0.00248407	0	2064
INPP5D (F, GWAS)	ENSG00000286399	eQTL_catalogue_hypothalamus eQTL	0.00185774	0	1298
INPP5D (F, GWAS)	LINC00471	eQTL_catalogue_hypothalamus eQTL	0.00182734	0	1051
INPP5D (F, GWAS)	NMUR1	eQTL_catalogue_hypothalamus eQTL	0.00181155	0	1106
INPP5D (F, GWAS)	ENSG00000233538	eQTL_catalogue_hypothalamus eQTL	0.00179337	0	845
INPP5D (F, GWAS)	NCL	eQTL_catalogue_hypothalamus eQTL	0.0016395	0	948
INPP5D (F, GWAS)	B3GNT7	eQTL_catalogue_hypothalamus eQTL	0.00125845	0	587
INPP5D (F, GWAS)	SH3BP4	eQTL_catalogue_hypothalamus eQTL	0.00122552	0	669
INPP5D (F, GWAS)	ENSG00000224376	eQTL_catalogue_hypothalamus eQTL	0.00115821	0	569
INPP5D (F, GWAS)	USP40	eQTL_catalogue_hypothalamus eQTL	0.00092881	0.000210991	4784
INPP5D (F, GWAS)	SNORC	eQTL_catalogue_hypothalamus eQTL	0.000185463	0.000152042	5035
INPP5D (F, GWAS)	ARMC9	eQTL_catalogue_hypothalamus eQTL	0.000145728	0	91
INPP5D (F, GWAS)	ENSG00000226542	eQTL_catalogue_hypothalamus eQTL	7.83416e-05	0	94
INPP5D (F, GWAS)	NEU2	eQTL_catalogue_kasela_tcells_cd4 eQTL	0.262085	0	6011
INPP5D (F, GWAS)	SAG	eQTL_catalogue_kasela_tcells_cd4 eQTL	0.128093	0	5960
INPP5D (F, GWAS)	NGEF	eQTL_catalogue_kasela_tcells_cd4 eQTL	0.0857785	0	5864
INPP5D (F, GWAS)	UGT1A9	eQTL_catalogue_kasela_tcells_cd4 eQTL	0.0786662	0	4733
INPP5D (F, GWAS)	HJURP	eQTL_catalogue_kasela_tcells_cd4 eQTL	0.0508409	0	4249
INPP5D (F, GWAS)	ALPP	eQTL_catalogue_kasela_tcells_cd4 eQTL	0.0481117	0.0259338	3960
INPP5D (F, GWAS)	MROH2A	eQTL_catalogue_kasela_tcells_cd4 eQTL	0.0478263	0	4446
INPP5D (F, GWAS)	SPP2	eQTL_catalogue_kasela_tcells_cd4 eQTL	0.0462447	0	3547
INPP5D (F, GWAS)	UGT1A10	eQTL_catalogue_kasela_tcells_cd4 eQTL	0.0443017	0	4825
INPP5D (F, GWAS)	ALPI	eQTL_catalogue_kasela_tcells_cd4 eQTL	0.0415617	0	4097
INPP5D (F, GWAS)	ENSG00000237581	eQTL_catalogue_kasela_tcells_cd4 eQTL	0.0400291	0.0223437	3910
INPP5D (F, GWAS)	ENSG00000237087	eQTL_catalogue_kasela_tcells_cd4 eQTL	0.039179	0	4038
INPP5D (F, GWAS)	TRPM8	eQTL_catalogue_kasela_tcells_cd4 eQTL	0.0381831	0	4064
INPP5D (F, GWAS)	UGT1A4	eQTL_catalogue_kasela_tcells_cd4 eQTL	0.0362985	0	4574
INPP5D (F, GWAS)	UGT1A8	eQTL_catalogue_kasela_tcells_cd4 eQTL	0.0356805	0	4898
INPP5D (F, GWAS)	EFHD1	eQTL_catalogue_kasela_tcells_cd4 eQTL	0.0355638	0	4413
INPP5D (F, GWAS)	PRSS56	eQTL_catalogue_kasela_tcells_cd4 eQTL	0.0355109	0	4225
INPP5D (F, GWAS)	KCNJ13	eQTL_catalogue_kasela_tcells_cd4 eQTL	0.035486	0.00822803	5001
INPP5D (F, GWAS)	ATG16L1	eQTL_catalogue_kasela_tcells_cd4 eQTL	0.0350877	0	6233
INPP5D (F, GWAS)	CHRND	eQTL_catalogue_kasela_tcells_cd4 eQTL	0.0348098	0	4235
INPP5D (F, GWAS)	DGKD	eQTL_catalogue_kasela_tcells_cd4 eQTL	0.0346531	0	5818
INPP5D (F, GWAS)	CHRNG	eQTL_catalogue_kasela_tcells_cd4 eQTL	0.0346377	0	4272
INPP5D (F, GWAS)	TIGD1	eQTL_catalogue_kasela_tcells_cd4 eQTL	0.0340804	0	4296
INPP5D (F, GWAS)	UGT1A7	eQTL_catalogue_kasela_tcells_cd4 eQTL	0.0339605	0	4686
INPP5D (F, GWAS)	UGT1A1	eQTL_catalogue_kasela_tcells_cd4 eQTL	0.0337822	0.0149857	4480
INPP5D (F, GWAS)	UGT1A6	eQTL_catalogue_kasela_tcells_cd4 eQTL	0.0334753	0	4650
INPP5D (F, GWAS)	EIF4E2	eQTL_catalogue_kasela_tcells_cd4 eQTL	0.0332351	0	4296
INPP5D (F, GWAS)	USP40	eQTL_catalogue_kasela_tcells_cd4 eQTL	0.0326705	0	5020
INPP5D (F, GWAS)	GIGYF2	eQTL_catalogue_kasela_tcells_cd4 eQTL	0.0325176	0	4692
INPP5D (F, GWAS)	SNORC	eQTL_catalogue_kasela_tcells_cd4 eQTL	0.0312265	0	5322
INPP5D (F, GWAS)	INPP5D	eQTL_catalogue_kasela_tcells_cd4 eQTL	0.0304405	0	6159
INPP5D (F, GWAS)	ARL4C	eQTL_catalogue_kasela_tcells_cd4 eQTL	0.0032526	0	2196
INPP5D (F, GWAS)	COPS7B	eQTL_catalogue_kasela_tcells_cd4 eQTL	0.00303087	0	1963
INPP5D (F, GWAS)	PDE6D	eQTL_catalogue_kasela_tcells_cd4 eQTL	0.00299077	0	1979
INPP5D (F, GWAS)	NPPC	eQTL_catalogue_kasela_tcells_cd4 eQTL	0.00291145	0	2370
INPP5D (F, GWAS)	DIS3L2	eQTL_catalogue_kasela_tcells_cd4 eQTL	0.0028981	0	2522
INPP5D (F, GWAS)	PTMA	eQTL_catalogue_kasela_tcells_cd4 eQTL	0.00266823	0	1789
INPP5D (F, GWAS)	TEX44	eQTL_catalogue_kasela_tcells_cd4 eQTL	0.00175776	0	1430
INPP5D (F, GWAS)	NMUR1	eQTL_catalogue_kasela_tcells_cd4 eQTL	0.00151498	0	1233
INPP5D (F, GWAS)	LINC00471	eQTL_catalogue_kasela_tcells_cd4 eQTL	0.001435	0	1180
INPP5D (F, GWAS)	NCL	eQTL_catalogue_kasela_tcells_cd4 eQTL	0.00140695	0	1086
INPP5D (F, GWAS)	SH3BP4	eQTL_catalogue_kasela_tcells_cd4 eQTL	0.00136686	0	754
INPP5D (F, GWAS)	B3GNT7	eQTL_catalogue_kasela_tcells_cd4 eQTL	0.000964632	0	705
INPP5D (F, GWAS)	ARMC9	eQTL_catalogue_kasela_tcells_cd4 eQTL	0.000178842	0	139
INPP5D (F, GWAS)	MROH2A	eQTL_catalogue_kasela_tcells_cd8 eQTL	0.167802	0	4444
INPP5D (F, GWAS)	ENSG00000237087	eQTL_catalogue_kasela_tcells_cd8 eQTL	0.113124	0	4035
INPP5D (F, GWAS)	DGKD	eQTL_catalogue_kasela_tcells_cd8 eQTL	0.0906117	0	5814
INPP5D (F, GWAS)	SPP2	eQTL_catalogue_kasela_tcells_cd8 eQTL	0.0693657	0	3543
INPP5D (F, GWAS)	USP40	eQTL_catalogue_kasela_tcells_cd8 eQTL	0.0575772	0	5016
INPP5D (F, GWAS)	UGT1A8	eQTL_catalogue_kasela_tcells_cd8 eQTL	0.0574543	0	4895
INPP5D (F, GWAS)	INPP5D	eQTL_catalogue_kasela_tcells_cd8 eQTL	0.0532408	0	6153
INPP5D (F, GWAS)	NGEF	eQTL_catalogue_kasela_tcells_cd8 eQTL	0.0511258	0	5858
INPP5D (F, GWAS)	ALPP	eQTL_catalogue_kasela_tcells_cd8 eQTL	0.0506929	0	3957
INPP5D (F, GWAS)	GIGYF2	eQTL_catalogue_kasela_tcells_cd8 eQTL	0.0475741	0	4689
INPP5D (F, GWAS)	ENSG00000237581	eQTL_catalogue_kasela_tcells_cd8 eQTL	0.0459839	0	3905
INPP5D (F, GWAS)	SNORC	eQTL_catalogue_kasela_tcells_cd8 eQTL	0.0442998	0	5318
INPP5D (F, GWAS)	KCNJ13	eQTL_catalogue_kasela_tcells_cd8 eQTL	0.0440129	0	4998
INPP5D (F, GWAS)	PRSS56	eQTL_catalogue_kasela_tcells_cd8 eQTL	0.0420337	0.0170812	4222
INPP5D (F, GWAS)	EIF4E2	eQTL_catalogue_kasela_tcells_cd8 eQTL	0.0401116	0	4293
INPP5D (F, GWAS)	UGT1A6	eQTL_catalogue_kasela_tcells_cd8 eQTL	0.0383846	0	4646
INPP5D (F, GWAS)	ALPI	eQTL_catalogue_kasela_tcells_cd8 eQTL	0.0378332	0	4094
INPP5D (F, GWAS)	TRPM8	eQTL_catalogue_kasela_tcells_cd8 eQTL	0.0373595	0	4060
INPP5D (F, GWAS)	NEU2	eQTL_catalogue_kasela_tcells_cd8 eQTL	0.0365504	0	6005
INPP5D (F, GWAS)	UGT1A4	eQTL_catalogue_kasela_tcells_cd8 eQTL	0.0361693	0	4571
INPP5D (F, GWAS)	EFHD1	eQTL_catalogue_kasela_tcells_cd8 eQTL	0.0357872	0	4410
INPP5D (F, GWAS)	CHRNG	eQTL_catalogue_kasela_tcells_cd8 eQTL	0.035637	0	4269
INPP5D (F, GWAS)	ATG16L1	eQTL_catalogue_kasela_tcells_cd8 eQTL	0.0353805	0	6227
INPP5D (F, GWAS)	UGT1A1	eQTL_catalogue_kasela_tcells_cd8 eQTL	0.0352853	0	4478
INPP5D (F, GWAS)	UGT1A7	eQTL_catalogue_kasela_tcells_cd8 eQTL	0.0349409	0	4683
INPP5D (F, GWAS)	CHRND	eQTL_catalogue_kasela_tcells_cd8 eQTL	0.0349399	0	4232
INPP5D (F, GWAS)	TIGD1	eQTL_catalogue_kasela_tcells_cd8 eQTL	0.0348811	0.0110914	4293
INPP5D (F, GWAS)	HJURP	eQTL_catalogue_kasela_tcells_cd8 eQTL	0.0346416	0	4245
INPP5D (F, GWAS)	UGT1A9	eQTL_catalogue_kasela_tcells_cd8 eQTL	0.0346147	0	4729
INPP5D (F, GWAS)	UGT1A10	eQTL_catalogue_kasela_tcells_cd8 eQTL	0.0337185	0	4822
INPP5D (F, GWAS)	SAG	eQTL_catalogue_kasela_tcells_cd8 eQTL	0.0297739	0.0052262	5956
INPP5D (F, GWAS)	ARL4C	eQTL_catalogue_kasela_tcells_cd8 eQTL	0.0030699	0	2192
INPP5D (F, GWAS)	DIS3L2	eQTL_catalogue_kasela_tcells_cd8 eQTL	0.00298161	0	2520
INPP5D (F, GWAS)	PTMA	eQTL_catalogue_kasela_tcells_cd8 eQTL	0.00285625	0	1785
INPP5D (F, GWAS)	NPPC	eQTL_catalogue_kasela_tcells_cd8 eQTL	0.00284126	0	2367
INPP5D (F, GWAS)	PDE6D	eQTL_catalogue_kasela_tcells_cd8 eQTL	0.00280684	0	1974
INPP5D (F, GWAS)	COPS7B	eQTL_catalogue_kasela_tcells_cd8 eQTL	0.00273804	0	1958
INPP5D (F, GWAS)	NMUR1	eQTL_catalogue_kasela_tcells_cd8 eQTL	0.00193545	0	1230
INPP5D (F, GWAS)	TEX44	eQTL_catalogue_kasela_tcells_cd8 eQTL	0.00189714	0	1426
INPP5D (F, GWAS)	LINC00471	eQTL_catalogue_kasela_tcells_cd8 eQTL	0.00174273	0	1177
INPP5D (F, GWAS)	SH3BP4	eQTL_catalogue_kasela_tcells_cd8 eQTL	0.00147352	0	753
INPP5D (F, GWAS)	NCL	eQTL_catalogue_kasela_tcells_cd8 eQTL	0.00125402	0	1084
INPP5D (F, GWAS)	B3GNT7	eQTL_catalogue_kasela_tcells_cd8 eQTL	0.0009115	0	703
INPP5D (F, GWAS)	ARMC9	eQTL_catalogue_kasela_tcells_cd8 eQTL	0.000239801	0	138
INPP5D (F, GWAS)	TIGD1	eQTL_catalogue_kidney eQTL	0.0924849	0	3485
INPP5D (F, GWAS)	EFHD1	eQTL_catalogue_kidney eQTL	0.0866805	0	3577
INPP5D (F, GWAS)	ALPI	eQTL_catalogue_kidney eQTL	0.0756182	0	3294
INPP5D (F, GWAS)	KCNJ13	eQTL_catalogue_kidney eQTL	0.0746058	0	3977
INPP5D (F, GWAS)	ENSG00000289129	eQTL_catalogue_kidney eQTL	0.0695903	0	4978
INPP5D (F, GWAS)	ENSG00000222001	eQTL_catalogue_kidney eQTL	0.0650452	0	4622
INPP5D (F, GWAS)	MROH2A	eQTL_catalogue_kidney eQTL	0.0617586	0	3525
INPP5D (F, GWAS)	ENSG00000237126	eQTL_catalogue_kidney eQTL	0.0591642	0	3604
INPP5D (F, GWAS)	USP40	eQTL_catalogue_kidney eQTL	0.0536007	0.022358	3988
INPP5D (F, GWAS)	UGT1A9	eQTL_catalogue_kidney eQTL	0.0516112	0.0180121	3768
INPP5D (F, GWAS)	GIGYF2	eQTL_catalogue_kidney eQTL	0.0497397	0	3774
INPP5D (F, GWAS)	SNORC	eQTL_catalogue_kidney eQTL	0.0497163	0	4230
INPP5D (F, GWAS)	UGT1A1	eQTL_catalogue_kidney eQTL	0.0487101	0	3558
INPP5D (F, GWAS)	NGEF	eQTL_catalogue_kidney eQTL	0.0478912	0	4625
INPP5D (F, GWAS)	HJURP	eQTL_catalogue_kidney eQTL	0.0469256	0	3356
INPP5D (F, GWAS)	ECEL1	eQTL_catalogue_kidney eQTL	0.0468174	0	3387
INPP5D (F, GWAS)	TRPM8	eQTL_catalogue_kidney eQTL	0.046498	0	3193
INPP5D (F, GWAS)	UGT1A7	eQTL_catalogue_kidney eQTL	0.0463744	0	3750
INPP5D (F, GWAS)	EIF4E2	eQTL_catalogue_kidney eQTL	0.0456217	0.00923382	3485
INPP5D (F, GWAS)	ENSG00000224814	eQTL_catalogue_kidney eQTL	0.0456039	0	3672
INPP5D (F, GWAS)	ATG16L1	eQTL_catalogue_kidney eQTL	0.0452895	0	4943
INPP5D (F, GWAS)	INPP5D	eQTL_catalogue_kidney eQTL	0.0450564	0	4848
INPP5D (F, GWAS)	UGT1A6	eQTL_catalogue_kidney eQTL	0.0447648	0.0172103	3717
INPP5D (F, GWAS)	DGKD	eQTL_catalogue_kidney eQTL	0.0438215	0	4656
INPP5D (F, GWAS)	DIS3L2	eQTL_catalogue_kidney eQTL	0.00216773	0	1996
INPP5D (F, GWAS)	ARL4C	eQTL_catalogue_kidney eQTL	0.00203135	0	1625
INPP5D (F, GWAS)	NPPC	eQTL_catalogue_kidney eQTL	0.00202406	0	1868
INPP5D (F, GWAS)	ENSG00000289018	eQTL_catalogue_kidney eQTL	0.00200301	0	1348
INPP5D (F, GWAS)	COPS7B	eQTL_catalogue_kidney eQTL	0.0019598	0	1511
INPP5D (F, GWAS)	ENSG00000261096	eQTL_catalogue_kidney eQTL	0.00195067	0	1564
INPP5D (F, GWAS)	PDE6D	eQTL_catalogue_kidney eQTL	0.00189608	0	1522
INPP5D (F, GWAS)	PTMA	eQTL_catalogue_kidney eQTL	0.00183649	0	1348
INPP5D (F, GWAS)	NMUR1	eQTL_catalogue_kidney eQTL	0.00163189	0	922
INPP5D (F, GWAS)	NCL	eQTL_catalogue_kidney eQTL	0.00154203	0	801
INPP5D (F, GWAS)	LINC00471	eQTL_catalogue_kidney eQTL	0.00150039	0	883
INPP5D (F, GWAS)	ENSG00000224376	eQTL_catalogue_kidney eQTL	0.00104611	0	463
INPP5D (F, GWAS)	B3GNT7	eQTL_catalogue_kidney eQTL	0.00100833	0	478
INPP5D (F, GWAS)	SH3BP4	eQTL_catalogue_kidney eQTL	0.00094815	0	555
INPP5D (F, GWAS)	ARMC9	eQTL_catalogue_kidney eQTL	0.000106081	0.000342575	65
INPP5D (F, GWAS)	SNORC	eQTL_catalogue_lcl eQTL	0.068584	0	4695
INPP5D (F, GWAS)	EIF4E2	eQTL_catalogue_lcl eQTL	0.0514571	0	3858
INPP5D (F, GWAS)	TIGD1	eQTL_catalogue_lcl eQTL	0.0465428	0	3858
INPP5D (F, GWAS)	ENSG00000289129	eQTL_catalogue_lcl eQTL	0.0456459	0	5457
INPP5D (F, GWAS)	INPP5D	eQTL_catalogue_lcl eQTL	0.0447763	0	5345
INPP5D (F, GWAS)	GIGYF2	eQTL_catalogue_lcl eQTL	0.0419354	0	4169
INPP5D (F, GWAS)	DGKD	eQTL_catalogue_lcl eQTL	0.0418053	0	5055
INPP5D (F, GWAS)	HJURP	eQTL_catalogue_lcl eQTL	0.0414789	0.00557303	3613
INPP5D (F, GWAS)	ATG16L1	eQTL_catalogue_lcl eQTL	0.0355549	0.00997557	5409
INPP5D (F, GWAS)	ENSG00000259793	eQTL_catalogue_lcl eQTL	0.0345287	0	5060
INPP5D (F, GWAS)	USP40	eQTL_catalogue_lcl eQTL	0.017009	0.000397688	4303
INPP5D (F, GWAS)	DIS3L2	eQTL_catalogue_lcl eQTL	0.00249148	0	2244
INPP5D (F, GWAS)	PDE6D	eQTL_catalogue_lcl eQTL	0.00243454	0	1762
INPP5D (F, GWAS)	NPPC	eQTL_catalogue_lcl eQTL	0.00240873	0	2113
INPP5D (F, GWAS)	PTMA	eQTL_catalogue_lcl eQTL	0.00227715	0	1584
INPP5D (F, GWAS)	ENSG00000289018	eQTL_catalogue_lcl eQTL	0.00226585	0	1584
INPP5D (F, GWAS)	ARL4C	eQTL_catalogue_lcl eQTL	0.00221441	0	1767
INPP5D (F, GWAS)	COPS7B	eQTL_catalogue_lcl eQTL	0.00220444	0	1751
INPP5D (F, GWAS)	NMUR1	eQTL_catalogue_lcl eQTL	0.00176828	0	1088
INPP5D (F, GWAS)	LINC00471	eQTL_catalogue_lcl eQTL	0.00162286	0	1037
INPP5D (F, GWAS)	NCL	eQTL_catalogue_lcl eQTL	0.00152943	0	943
INPP5D (F, GWAS)	ENSG00000233538	eQTL_catalogue_lcl eQTL	0.00125142	0	840
INPP5D (F, GWAS)	B3GNT7	eQTL_catalogue_lcl eQTL	0.00120948	0	588
INPP5D (F, GWAS)	ENSG00000224376	eQTL_catalogue_lcl eQTL	0.00100884	0	571
INPP5D (F, GWAS)	ARMC9	eQTL_catalogue_lcl eQTL	0.000129824	0	102
INPP5D (F, GWAS)	LINC00471	eQTL_catalogue_lcl sQTL	0.00167568	0	1036
INPP5D (F, GWAS)	ENSG00000224376	eQTL_catalogue_lcl sQTL	0.00116358	0	583
INPP5D (F, GWAS)	INPP5D	eQTL_catalogue_left_ventricle eQTL	0.656867	0	6193
INPP5D (F, GWAS)	TIGD1	eQTL_catalogue_left_ventricle eQTL	0.0637473	0	4337
INPP5D (F, GWAS)	GIGYF2	eQTL_catalogue_left_ventricle eQTL	0.0548334	0.0321517	4738
INPP5D (F, GWAS)	SNORC	eQTL_catalogue_left_ventricle eQTL	0.0342054	0	5339
INPP5D (F, GWAS)	HJURP	eQTL_catalogue_left_ventricle eQTL	0.0338673	0	4248
INPP5D (F, GWAS)	ATG16L1	eQTL_catalogue_left_ventricle eQTL	0.0337064	0	6270
INPP5D (F, GWAS)	ECEL1	eQTL_catalogue_left_ventricle eQTL	0.0297295	0	4217
INPP5D (F, GWAS)	ENSG00000237126	eQTL_catalogue_left_ventricle eQTL	0.0294645	0	4478
INPP5D (F, GWAS)	EFHD1	eQTL_catalogue_left_ventricle eQTL	0.0287525	0.0181843	4448
INPP5D (F, GWAS)	DGKD	eQTL_catalogue_left_ventricle eQTL	0.0234531	0.00599668	5867
INPP5D (F, GWAS)	USP40	eQTL_catalogue_left_ventricle eQTL	0.00643246	0.00112518	5039
INPP5D (F, GWAS)	NPPC	eQTL_catalogue_left_ventricle eQTL	0.00389443	0	2400
INPP5D (F, GWAS)	DIS3L2	eQTL_catalogue_left_ventricle eQTL	0.00356654	0	2544
INPP5D (F, GWAS)	PTMA	eQTL_catalogue_left_ventricle eQTL	0.00352102	0	1808
INPP5D (F, GWAS)	ENSG00000261096	eQTL_catalogue_left_ventricle eQTL	0.00342851	0	2053
INPP5D (F, GWAS)	ARL4C	eQTL_catalogue_left_ventricle eQTL	0.00336477	0	2189
INPP5D (F, GWAS)	PDE6D	eQTL_catalogue_left_ventricle eQTL	0.0031944	0	2008
INPP5D (F, GWAS)	ENSG00000289018	eQTL_catalogue_left_ventricle eQTL	0.00308779	0	1808
INPP5D (F, GWAS)	COPS7B	eQTL_catalogue_left_ventricle eQTL	0.00305708	0	1996
INPP5D (F, GWAS)	LINC00471	eQTL_catalogue_left_ventricle eQTL	0.00201543	0	1189
INPP5D (F, GWAS)	NMUR1	eQTL_catalogue_left_ventricle eQTL	0.00185557	0	1244
INPP5D (F, GWAS)	NCL	eQTL_catalogue_left_ventricle eQTL	0.00163558	0	1080
INPP5D (F, GWAS)	ENSG00000224376	eQTL_catalogue_left_ventricle eQTL	0.00157413	0	677
INPP5D (F, GWAS)	SH3BP4	eQTL_catalogue_left_ventricle eQTL	0.00130474	0	730
INPP5D (F, GWAS)	B3GNT7	eQTL_catalogue_left_ventricle eQTL	0.00115186	0	695
INPP5D (F, GWAS)	EIF4E2	eQTL_catalogue_left_ventricle eQTL	0.000528312	0.000408503	4337
INPP5D (F, GWAS)	NGEF	eQTL_catalogue_left_ventricle eQTL	0.000444639	0.000434823	5912
INPP5D (F, GWAS)	ARMC9	eQTL_catalogue_left_ventricle eQTL	0.000179934	0	130
INPP5D (F, GWAS)	ENSG00000226542	eQTL_catalogue_left_ventricle eQTL	0.000101041	0	102
INPP5D (F, GWAS)	PTMA	eQTL_catalogue_left_ventricle sQTL	0.00311758	0	1819
INPP5D (F, GWAS)	EIF4E2	eQTL_catalogue_left_ventricle sQTL	0.000532493	0.000411882	4370
INPP5D (F, GWAS)	ECEL1	eQTL_catalogue_liver eQTL	0.0932306	0	4010
INPP5D (F, GWAS)	GIGYF2	eQTL_catalogue_liver eQTL	0.0895098	0	4517
INPP5D (F, GWAS)	ENSG00000224814	eQTL_catalogue_liver eQTL	0.0478963	0	4347
INPP5D (F, GWAS)	ENSG00000237126	eQTL_catalogue_liver eQTL	0.0444218	0	4263
INPP5D (F, GWAS)	EIF4E2	eQTL_catalogue_liver eQTL	0.0426217	0.0204447	4128
INPP5D (F, GWAS)	ENSG00000226442	eQTL_catalogue_liver eQTL	0.0421341	0.0237505	3152
INPP5D (F, GWAS)	ENSG00000286059	eQTL_catalogue_liver eQTL	0.0378497	0	3550
INPP5D (F, GWAS)	INPP5D	eQTL_catalogue_liver eQTL	0.0351466	0	5889
INPP5D (F, GWAS)	UGT1A1	eQTL_catalogue_liver eQTL	0.0332451	0.0112846	4222
INPP5D (F, GWAS)	UGT1A6	eQTL_catalogue_liver eQTL	0.0319701	0	4395
INPP5D (F, GWAS)	MROH2A	eQTL_catalogue_liver eQTL	0.0309486	0	4189
INPP5D (F, GWAS)	UGT1A9	eQTL_catalogue_liver eQTL	0.0305054	0.0090721	4479
INPP5D (F, GWAS)	ENSG00000222001	eQTL_catalogue_liver eQTL	0.0301517	0	5642
INPP5D (F, GWAS)	SPP2	eQTL_catalogue_liver eQTL	0.0297126	0	3343
INPP5D (F, GWAS)	DGKD	eQTL_catalogue_liver eQTL	0.0295868	0	5556
INPP5D (F, GWAS)	NGEF	eQTL_catalogue_liver eQTL	0.027666	0	5645
INPP5D (F, GWAS)	ATG16L1	eQTL_catalogue_liver eQTL	0.0268135	0	5945
INPP5D (F, GWAS)	HJURP	eQTL_catalogue_liver eQTL	0.0266304	0	4008
INPP5D (F, GWAS)	TIGD1	eQTL_catalogue_liver eQTL	0.0260977	0	4128
INPP5D (F, GWAS)	TRPM8	eQTL_catalogue_liver eQTL	0.0259617	0	3836
INPP5D (F, GWAS)	SNORC	eQTL_catalogue_liver eQTL	0.0253966	0	5089
INPP5D (F, GWAS)	USP40	eQTL_catalogue_liver eQTL	0.0247254	0.00842244	4758
INPP5D (F, GWAS)	UGT1A4	eQTL_catalogue_liver eQTL	0.0218912	0.00886966	4319
INPP5D (F, GWAS)	UGT1A3	eQTL_catalogue_liver eQTL	0.00345935	0.00373234	4294
INPP5D (F, GWAS)	ARL4C	eQTL_catalogue_liver eQTL	0.00272014	0	2072
INPP5D (F, GWAS)	PDE6D	eQTL_catalogue_liver eQTL	0.00268687	0	1933
INPP5D (F, GWAS)	DIS3L2	eQTL_catalogue_liver eQTL	0.00267523	0	2437
INPP5D (F, GWAS)	PTMA	eQTL_catalogue_liver eQTL	0.00260054	0	1746
INPP5D (F, GWAS)	COPS7B	eQTL_catalogue_liver eQTL	0.00250174	0	1921
INPP5D (F, GWAS)	ENSG00000289018	eQTL_catalogue_liver eQTL	0.00250166	0	1746
INPP5D (F, GWAS)	NMUR1	eQTL_catalogue_liver eQTL	0.00210161	0	1202
INPP5D (F, GWAS)	LINC00471	eQTL_catalogue_liver eQTL	0.00184851	0	1147
INPP5D (F, GWAS)	NCL	eQTL_catalogue_liver eQTL	0.00159029	0	1046
INPP5D (F, GWAS)	EFHD1	eQTL_catalogue_liver eQTL	0.00119291	0.00143142	4234
INPP5D (F, GWAS)	ENSG00000224376	eQTL_catalogue_liver eQTL	0.00130265	0	656
INPP5D (F, GWAS)	SH3BP4	eQTL_catalogue_liver eQTL	0.00127825	0	651
INPP5D (F, GWAS)	B3GNT7	eQTL_catalogue_liver eQTL	0.00118331	0	674
INPP5D (F, GWAS)	SPP2	eQTL_catalogue_liver sQTL	0.00234674	0.00139484	3332
INPP5D (F, GWAS)	INPP5D	eQTL_catalogue_lung eQTL	0.242476	0.137536	6216
INPP5D (F, GWAS)	ECEL1	eQTL_catalogue_lung eQTL	0.0760114	0	4235
INPP5D (F, GWAS)	ENSG00000224814	eQTL_catalogue_lung eQTL	0.0664221	0	4642
INPP5D (F, GWAS)	ALPP	eQTL_catalogue_lung eQTL	0.0539781	0	3982
INPP5D (F, GWAS)	ALPG	eQTL_catalogue_lung eQTL	0.0360532	0	4037
INPP5D (F, GWAS)	EFHD1	eQTL_catalogue_lung eQTL	0.0354693	0	4466
INPP5D (F, GWAS)	ENSG00000237126	eQTL_catalogue_lung eQTL	0.0345411	0	4495
INPP5D (F, GWAS)	TIGD1	eQTL_catalogue_lung eQTL	0.0310878	0.00969157	4355
INPP5D (F, GWAS)	SNORC	eQTL_catalogue_lung eQTL	0.0306814	0.0114044	5357
INPP5D (F, GWAS)	HJURP	eQTL_catalogue_lung eQTL	0.0297116	0	4282
INPP5D (F, GWAS)	ENSG00000237087	eQTL_catalogue_lung eQTL	0.0283704	0	4061
INPP5D (F, GWAS)	GIGYF2	eQTL_catalogue_lung eQTL	0.0273903	0.0146261	4756
INPP5D (F, GWAS)	ENSG00000289129	eQTL_catalogue_lung eQTL	0.0268685	0	6360
INPP5D (F, GWAS)	NGEF	eQTL_catalogue_lung eQTL	0.0249583	0	5932
INPP5D (F, GWAS)	ATG16L1	eQTL_catalogue_lung eQTL	0.0221806	0.0118281	6290
INPP5D (F, GWAS)	DGKD	eQTL_catalogue_lung eQTL	0.0115401	0.00236691	5886
INPP5D (F, GWAS)	EIF4E2	eQTL_catalogue_lung eQTL	0.00590812	0.0014744	4355
INPP5D (F, GWAS)	DIS3L2	eQTL_catalogue_lung eQTL	0.00329496	0	2529
INPP5D (F, GWAS)	PDE6D	eQTL_catalogue_lung eQTL	0.00322937	0	1995
INPP5D (F, GWAS)	COPS7B	eQTL_catalogue_lung eQTL	0.00314029	0	1983
INPP5D (F, GWAS)	PTMA	eQTL_catalogue_lung eQTL	0.00302239	0	1798
INPP5D (F, GWAS)	ARL4C	eQTL_catalogue_lung eQTL	0.00283644	0	2193
INPP5D (F, GWAS)	ENSG00000289018	eQTL_catalogue_lung eQTL	0.00280442	0	1798
INPP5D (F, GWAS)	USP40	eQTL_catalogue_lung eQTL	0.00250126	0.000151505	5073
INPP5D (F, GWAS)	LINC00471	eQTL_catalogue_lung eQTL	0.0021018	0	1177
INPP5D (F, GWAS)	ENSG00000286399	eQTL_catalogue_lung eQTL	0.00187727	0	1429
INPP5D (F, GWAS)	NMUR1	eQTL_catalogue_lung eQTL	0.00179067	0	1232
INPP5D (F, GWAS)	ENSG00000224376	eQTL_catalogue_lung eQTL	0.00168613	0	677
INPP5D (F, GWAS)	ENSG00000286942	eQTL_catalogue_lung eQTL	0.0016245	0	1205
INPP5D (F, GWAS)	NCL	eQTL_catalogue_lung eQTL	0.00154426	0	1071
INPP5D (F, GWAS)	B3GNT7	eQTL_catalogue_lung eQTL	0.00149362	0	695
INPP5D (F, GWAS)	SH3BP4	eQTL_catalogue_lung eQTL	0.00127727	0	731
INPP5D (F, GWAS)	ARMC9	eQTL_catalogue_lung eQTL	0.000202297	0	131
INPP5D (F, GWAS)	INPP5D	eQTL_catalogue_lung sQTL	0.958688	0.924484	6395
INPP5D (F, GWAS)	PTMA	eQTL_catalogue_lung sQTL	0.00284135	0	1809
INPP5D (F, GWAS)	COPS7B	eQTL_catalogue_lung sQTL	0.00282397	0	2007
INPP5D (F, GWAS)	DGKD	eQTL_catalogue_lung sQTL	0.000254714	0.000124609	5475
INPP5D (F, GWAS)	INPP5D	eQTL_catalogue_muscle eQTL	0.288093	0	6204
INPP5D (F, GWAS)	GIGYF2	eQTL_catalogue_muscle eQTL	0.145482	0	4779
INPP5D (F, GWAS)	TIGD1	eQTL_catalogue_muscle eQTL	0.05335	0	4376
INPP5D (F, GWAS)	EFHD1	eQTL_catalogue_muscle eQTL	0.0407616	0	4488
INPP5D (F, GWAS)	SNORC	eQTL_catalogue_muscle eQTL	0.0298649	0	5384
INPP5D (F, GWAS)	ENSG00000237126	eQTL_catalogue_muscle eQTL	0.0293776	0.00229314	4516
INPP5D (F, GWAS)	USP40	eQTL_catalogue_muscle eQTL	0.0238235	0.00935763	5056
INPP5D (F, GWAS)	CHRND	eQTL_catalogue_muscle eQTL	0.000334077	0.00819618	4314
INPP5D (F, GWAS)	DGKD	eQTL_catalogue_muscle eQTL	0.0064932	0.000539758	5881
INPP5D (F, GWAS)	ARL4C	eQTL_catalogue_muscle eQTL	0.00635002	0	2161
INPP5D (F, GWAS)	DIS3L2	eQTL_catalogue_muscle eQTL	0.00388254	0	2537
INPP5D (F, GWAS)	NPPC	eQTL_catalogue_muscle eQTL	0.0037825	0	2391
INPP5D (F, GWAS)	ENSG00000289018	eQTL_catalogue_muscle eQTL	0.00376016	0	1803
INPP5D (F, GWAS)	NCL	eQTL_catalogue_muscle eQTL	0.00353485	0	1074
INPP5D (F, GWAS)	COPS7B	eQTL_catalogue_muscle eQTL	0.00308853	0	1990
INPP5D (F, GWAS)	PDE6D	eQTL_catalogue_muscle eQTL	0.00300856	0	2002
INPP5D (F, GWAS)	CHRNG	eQTL_catalogue_muscle eQTL	0.000880492	0.00296284	4351
INPP5D (F, GWAS)	PTMA	eQTL_catalogue_muscle eQTL	0.00289954	0	1803
INPP5D (F, GWAS)	ATG16L1	eQTL_catalogue_muscle eQTL	0.00226946	0.000612267	6282
INPP5D (F, GWAS)	LINC00471	eQTL_catalogue_muscle eQTL	0.00198071	0	1183
INPP5D (F, GWAS)	SH3BP4	eQTL_catalogue_muscle eQTL	0.00126304	0	728
INPP5D (F, GWAS)	ENSG00000224376	eQTL_catalogue_muscle eQTL	0.0012444	0	676
INPP5D (F, GWAS)	PRSS56	eQTL_catalogue_muscle eQTL	0.000834882	0.000872517	4304
INPP5D (F, GWAS)	ECEL1	eQTL_catalogue_muscle eQTL	0.000413079	0.000324963	4256
INPP5D (F, GWAS)	EIF4E2	eQTL_catalogue_muscle eQTL	0.000313492	0.000228996	4376
INPP5D (F, GWAS)	NGEF	eQTL_catalogue_muscle eQTL	0.000261068	0.000154413	5925
INPP5D (F, GWAS)	CHRNG	eQTL_catalogue_muscle sQTL	0.0502655	0.000221517	4357
INPP5D (F, GWAS)	LINC00471	eQTL_catalogue_muscle sQTL	0.00324951	0	1176
INPP5D (F, GWAS)	PTMA	eQTL_catalogue_muscle sQTL	0.00312361	0	1814
INPP5D (F, GWAS)	GIGYF2	eQTL_catalogue_muscle sQTL	0.00025332	0.000106095	5362
INPP5D (F, GWAS)	ATG16L1	eQTL_catalogue_muscle sQTL	0.000170169	0.000141981	6162
INPP5D (F, GWAS)	DGKD	eQTL_catalogue_muscle sQTL	0.000157888	0.000100244	5443
INPP5D (F, GWAS)	EIF4E2	eQTL_catalogue_muscle sQTL	0.000145427	0.000119147	4409
INPP5D (F, GWAS)	PSMD1	eQTL_catalogue_muscle sQTL	5.92855e-05	0	54
INPP5D (F, GWAS)	EIF4E2	eQTL_catalogue_nedelec_lysteria eQTL	0.0511092	0	3545
INPP5D (F, GWAS)	HJURP	eQTL_catalogue_nedelec_lysteria eQTL	0.0365318	0	3379
INPP5D (F, GWAS)	ATG16L1	eQTL_catalogue_nedelec_lysteria eQTL	0.0300662	0	5036
INPP5D (F, GWAS)	TIGD1	eQTL_catalogue_nedelec_lysteria eQTL	0.0291135	0	3545
INPP5D (F, GWAS)	GIGYF2	eQTL_catalogue_nedelec_lysteria eQTL	0.0286502	0	3916
INPP5D (F, GWAS)	DGKD	eQTL_catalogue_nedelec_lysteria eQTL	0.028131	0	4749
INPP5D (F, GWAS)	SNORC	eQTL_catalogue_nedelec_lysteria eQTL	0.0265143	0	4384
INPP5D (F, GWAS)	INPP5D	eQTL_catalogue_nedelec_lysteria eQTL	0.0242692	0	4974
INPP5D (F, GWAS)	USP40	eQTL_catalogue_nedelec_lysteria eQTL	0.00581093	0.00181054	4061
INPP5D (F, GWAS)	DIS3L2	eQTL_catalogue_nedelec_lysteria eQTL	0.0026342	0	2082
INPP5D (F, GWAS)	PDE6D	eQTL_catalogue_nedelec_lysteria eQTL	0.00251381	0	1594
INPP5D (F, GWAS)	ARL4C	eQTL_catalogue_nedelec_lysteria eQTL	0.00247501	0	1670
INPP5D (F, GWAS)	PTMA	eQTL_catalogue_nedelec_lysteria eQTL	0.00233723	0	1415
INPP5D (F, GWAS)	COPS7B	eQTL_catalogue_nedelec_lysteria eQTL	0.00224076	0	1580
INPP5D (F, GWAS)	NCL	eQTL_catalogue_nedelec_lysteria eQTL	0.0014784	0	835
INPP5D (F, GWAS)	ENSG00000233538	eQTL_catalogue_nedelec_lysteria eQTL	0.00140936	0	734
INPP5D (F, GWAS)	ENSG00000224376	eQTL_catalogue_nedelec_lysteria eQTL	0.0010799	0	472
INPP5D (F, GWAS)	B3GNT7	eQTL_catalogue_nedelec_lysteria eQTL	0.00102339	0	487
INPP5D (F, GWAS)	SH3BP4	eQTL_catalogue_nedelec_lysteria eQTL	0.000945288	0	525
INPP5D (F, GWAS)	ARMC9	eQTL_catalogue_nedelec_lysteria eQTL	0.000107358	0	76
INPP5D (F, GWAS)	PTMA	eQTL_catalogue_nedelec_lysteria sQTL	0.00236172	0	1426
INPP5D (F, GWAS)	ATG16L1	eQTL_catalogue_nedelec_naive eQTL	0.093647	0	5070
INPP5D (F, GWAS)	INPP5D	eQTL_catalogue_nedelec_naive eQTL	0.0326389	0	5006
INPP5D (F, GWAS)	SNORC	eQTL_catalogue_nedelec_naive eQTL	0.0321688	0	4410
INPP5D (F, GWAS)	EIF4E2	eQTL_catalogue_nedelec_naive eQTL	0.031721	0	3571
INPP5D (F, GWAS)	TIGD1	eQTL_catalogue_nedelec_naive eQTL	0.0294487	0	3571
INPP5D (F, GWAS)	ENSG00000237126	eQTL_catalogue_nedelec_naive eQTL	0.0278984	0	3701
INPP5D (F, GWAS)	DGKD	eQTL_catalogue_nedelec_naive eQTL	0.0277088	0	4782
INPP5D (F, GWAS)	GIGYF2	eQTL_catalogue_nedelec_naive eQTL	0.0264202	0	3954
INPP5D (F, GWAS)	HJURP	eQTL_catalogue_nedelec_naive eQTL	0.0256201	0	3400
INPP5D (F, GWAS)	USP40	eQTL_catalogue_nedelec_naive eQTL	0.0034555	0.00181404	4086
INPP5D (F, GWAS)	COPS7B	eQTL_catalogue_nedelec_naive eQTL	0.00268721	0	1592
INPP5D (F, GWAS)	ARL4C	eQTL_catalogue_nedelec_naive eQTL	0.00257111	0	1680
INPP5D (F, GWAS)	DIS3L2	eQTL_catalogue_nedelec_naive eQTL	0.00251584	0	2097
INPP5D (F, GWAS)	PDE6D	eQTL_catalogue_nedelec_naive eQTL	0.00238847	0	1607
INPP5D (F, GWAS)	PTMA	eQTL_catalogue_nedelec_naive eQTL	0.00238514	0	1428
INPP5D (F, GWAS)	ENSG00000289018	eQTL_catalogue_nedelec_naive eQTL	0.00238402	0	1428
INPP5D (F, GWAS)	NCL	eQTL_catalogue_nedelec_naive eQTL	0.0020163	0	843
INPP5D (F, GWAS)	B3GNT7	eQTL_catalogue_nedelec_naive eQTL	0.00115112	0	490
INPP5D (F, GWAS)	ENSG00000224376	eQTL_catalogue_nedelec_naive eQTL	0.00102058	0	475
INPP5D (F, GWAS)	SH3BP4	eQTL_catalogue_nedelec_naive eQTL	0.000961559	0	534
INPP5D (F, GWAS)	ARMC9	eQTL_catalogue_nedelec_naive eQTL	0.00012108	0	77
INPP5D (F, GWAS)	PTMA	eQTL_catalogue_nedelec_naive sQTL	0.00244875	0	1439
INPP5D (F, GWAS)	ARMC9	eQTL_catalogue_nedelec_naive sQTL	0.000604478	0	341
INPP5D (F, GWAS)	EIF4E2	eQTL_catalogue_nedelec_salmonella eQTL	0.0562974	0	3783
INPP5D (F, GWAS)	ATG16L1	eQTL_catalogue_nedelec_salmonella eQTL	0.0497913	0	5310
INPP5D (F, GWAS)	GIGYF2	eQTL_catalogue_nedelec_salmonella eQTL	0.0321023	0	4179
INPP5D (F, GWAS)	DGKD	eQTL_catalogue_nedelec_salmonella eQTL	0.0262315	0	5004
INPP5D (F, GWAS)	INPP5D	eQTL_catalogue_nedelec_salmonella eQTL	0.0242268	0	5282
INPP5D (F, GWAS)	USP40	eQTL_catalogue_nedelec_salmonella eQTL	0.0204231	0.0017334	4278
INPP5D (F, GWAS)	PDE6D	eQTL_catalogue_nedelec_salmonella eQTL	0.0031018	0	1718
INPP5D (F, GWAS)	DIS3L2	eQTL_catalogue_nedelec_salmonella eQTL	0.00296263	0	2229
INPP5D (F, GWAS)	ARL4C	eQTL_catalogue_nedelec_salmonella eQTL	0.00283914	0	1753
INPP5D (F, GWAS)	COPS7B	eQTL_catalogue_nedelec_salmonella eQTL	0.00260433	0	1703
INPP5D (F, GWAS)	PTMA	eQTL_catalogue_nedelec_salmonella eQTL	0.00259851	0	1530
INPP5D (F, GWAS)	NCL	eQTL_catalogue_nedelec_salmonella eQTL	0.00174029	0	914
INPP5D (F, GWAS)	ENSG00000224376	eQTL_catalogue_nedelec_salmonella eQTL	0.00136738	0	541
INPP5D (F, GWAS)	B3GNT7	eQTL_catalogue_nedelec_salmonella eQTL	0.00132557	0	556
INPP5D (F, GWAS)	SH3BP4	eQTL_catalogue_nedelec_salmonella eQTL	0.0010205	0	545
INPP5D (F, GWAS)	ARMC9	eQTL_catalogue_nedelec_salmonella eQTL	0.000290444	0	113
INPP5D (F, GWAS)	ARMC9	eQTL_catalogue_nedelec_salmonella sQTL	0.000814622	0	399
INPP5D (F, GWAS)	ENSG00000259793	eQTL_catalogue_nucleus_accumbens eQTL	0.106445	0	5604
INPP5D (F, GWAS)	ECEL1	eQTL_catalogue_nucleus_accumbens eQTL	0.100162	0	4050
INPP5D (F, GWAS)	ENSG00000237126	eQTL_catalogue_nucleus_accumbens eQTL	0.0980548	0	4300
INPP5D (F, GWAS)	INPP5D	eQTL_catalogue_nucleus_accumbens eQTL	0.0858219	0.041538	5918
INPP5D (F, GWAS)	EIF4E2	eQTL_catalogue_nucleus_accumbens eQTL	0.0631337	0	4167
INPP5D (F, GWAS)	KCNJ13	eQTL_catalogue_nucleus_accumbens eQTL	0.0594255	0	4818
INPP5D (F, GWAS)	ATG16L1	eQTL_catalogue_nucleus_accumbens eQTL	0.0536671	0	5981
INPP5D (F, GWAS)	ENSG00000289129	eQTL_catalogue_nucleus_accumbens eQTL	0.0469435	0	6048
INPP5D (F, GWAS)	USP40	eQTL_catalogue_nucleus_accumbens eQTL	0.044302	0	4811
INPP5D (F, GWAS)	EFHD1	eQTL_catalogue_nucleus_accumbens eQTL	0.044037	0	4272
INPP5D (F, GWAS)	GIGYF2	eQTL_catalogue_nucleus_accumbens eQTL	0.0411109	0	4542
INPP5D (F, GWAS)	TIGD1	eQTL_catalogue_nucleus_accumbens eQTL	0.0382802	0	4167
INPP5D (F, GWAS)	DGKD	eQTL_catalogue_nucleus_accumbens eQTL	0.0361749	0	5598
INPP5D (F, GWAS)	NGEF	eQTL_catalogue_nucleus_accumbens eQTL	0.035396	0	5676
INPP5D (F, GWAS)	SAG	eQTL_catalogue_nucleus_accumbens eQTL	0.0334047	0	5732
INPP5D (F, GWAS)	CHRND	eQTL_catalogue_nucleus_accumbens eQTL	0.0227042	0.00185388	4106
INPP5D (F, GWAS)	ENSG00000261096	eQTL_catalogue_nucleus_accumbens eQTL	0.00386616	0	1960
INPP5D (F, GWAS)	COPS7B	eQTL_catalogue_nucleus_accumbens eQTL	0.00355652	0	1903
INPP5D (F, GWAS)	PDE6D	eQTL_catalogue_nucleus_accumbens eQTL	0.00336399	0	1915
INPP5D (F, GWAS)	DIS3L2	eQTL_catalogue_nucleus_accumbens eQTL	0.00329197	0	2423
INPP5D (F, GWAS)	NPPC	eQTL_catalogue_nucleus_accumbens eQTL	0.00319709	0	2282
INPP5D (F, GWAS)	ENSG00000289018	eQTL_catalogue_nucleus_accumbens eQTL	0.00307963	0	1727
INPP5D (F, GWAS)	PTMA	eQTL_catalogue_nucleus_accumbens eQTL	0.00302109	0	1727
INPP5D (F, GWAS)	ENSG00000228162	eQTL_catalogue_nucleus_accumbens eQTL	0.0027997	0	2216
INPP5D (F, GWAS)	ENSG00000288040	eQTL_catalogue_nucleus_accumbens eQTL	0.00278747	0	2375
INPP5D (F, GWAS)	ARL4C	eQTL_catalogue_nucleus_accumbens eQTL	0.0025922	0	2062
INPP5D (F, GWAS)	ENSG00000286399	eQTL_catalogue_nucleus_accumbens eQTL	0.00221884	0	1372
INPP5D (F, GWAS)	NMUR1	eQTL_catalogue_nucleus_accumbens eQTL	0.00213629	0	1179
INPP5D (F, GWAS)	LINC00471	eQTL_catalogue_nucleus_accumbens eQTL	0.00193835	0	1124
INPP5D (F, GWAS)	NCL	eQTL_catalogue_nucleus_accumbens eQTL	0.00158667	0	1019
INPP5D (F, GWAS)	ENSG00000233538	eQTL_catalogue_nucleus_accumbens eQTL	0.00149694	0	914
INPP5D (F, GWAS)	B3GNT7	eQTL_catalogue_nucleus_accumbens eQTL	0.00138942	0	660
INPP5D (F, GWAS)	ENSG00000224376	eQTL_catalogue_nucleus_accumbens eQTL	0.00136206	0	644
INPP5D (F, GWAS)	SH3BP4	eQTL_catalogue_nucleus_accumbens eQTL	0.00110116	0	659
INPP5D (F, GWAS)	PRSS56	eQTL_catalogue_nucleus_accumbens eQTL	0.000527976	0.00033486	4096
INPP5D (F, GWAS)	ARMC9	eQTL_catalogue_nucleus_accumbens eQTL	0.000189629	0	123
INPP5D (F, GWAS)	SNORC	eQTL_catalogue_nucleus_accumbens eQTL	0.00015382	0.000124614	5119
INPP5D (F, GWAS)	TIGD1	eQTL_catalogue_ovary eQTL	0.18373	0	4221
INPP5D (F, GWAS)	ALPP	eQTL_catalogue_ovary eQTL	0.125072	0	3863
INPP5D (F, GWAS)	INPP5D	eQTL_catalogue_ovary eQTL	0.0891235	0	5887
INPP5D (F, GWAS)	ECEL1	eQTL_catalogue_ovary eQTL	0.0841861	0	4104
INPP5D (F, GWAS)	DGKD	eQTL_catalogue_ovary eQTL	0.049782	0	5539
INPP5D (F, GWAS)	USP40	eQTL_catalogue_ovary eQTL	0.0489313	0	4739
INPP5D (F, GWAS)	ENSG00000237126	eQTL_catalogue_ovary eQTL	0.045775	0	4354
INPP5D (F, GWAS)	PRSS56	eQTL_catalogue_ovary eQTL	0.044643	0	4150
INPP5D (F, GWAS)	HJURP	eQTL_catalogue_ovary eQTL	0.0428296	0	3980
INPP5D (F, GWAS)	EFHD1	eQTL_catalogue_ovary eQTL	0.0415347	0	4327
INPP5D (F, GWAS)	EIF4E2	eQTL_catalogue_ovary eQTL	0.0412374	0	4221
INPP5D (F, GWAS)	NGEF	eQTL_catalogue_ovary eQTL	0.0407055	0	5625
INPP5D (F, GWAS)	ENSG00000259793	eQTL_catalogue_ovary eQTL	0.0406203	0	5545
INPP5D (F, GWAS)	GIGYF2	eQTL_catalogue_ovary eQTL	0.0402773	0	4590
INPP5D (F, GWAS)	SNORC	eQTL_catalogue_ovary eQTL	0.0397413	0.00947473	5147
INPP5D (F, GWAS)	ATG16L1	eQTL_catalogue_ovary eQTL	0.0369218	0	5928
INPP5D (F, GWAS)	NPPC	eQTL_catalogue_ovary eQTL	0.00342559	0	2298
INPP5D (F, GWAS)	ENSG00000261096	eQTL_catalogue_ovary eQTL	0.00320302	0	1977
INPP5D (F, GWAS)	DIS3L2	eQTL_catalogue_ovary eQTL	0.003166	0	2436
INPP5D (F, GWAS)	PDE6D	eQTL_catalogue_ovary eQTL	0.00309878	0	1933
INPP5D (F, GWAS)	COPS7B	eQTL_catalogue_ovary eQTL	0.00302826	0	1921
INPP5D (F, GWAS)	ENSG00000289018	eQTL_catalogue_ovary eQTL	0.00299407	0	1738
INPP5D (F, GWAS)	PTMA	eQTL_catalogue_ovary eQTL	0.00298022	0	1738
INPP5D (F, GWAS)	ARL4C	eQTL_catalogue_ovary eQTL	0.0026996	0	1950
INPP5D (F, GWAS)	ENSG00000233538	eQTL_catalogue_ovary eQTL	0.00223694	0	930
INPP5D (F, GWAS)	ENSG00000286399	eQTL_catalogue_ovary eQTL	0.00208352	0	1385
INPP5D (F, GWAS)	LINC00471	eQTL_catalogue_ovary eQTL	0.00190405	0	1138
INPP5D (F, GWAS)	NMUR1	eQTL_catalogue_ovary eQTL	0.00188358	0	1193
INPP5D (F, GWAS)	NCL	eQTL_catalogue_ovary eQTL	0.00179138	0	1039
INPP5D (F, GWAS)	ENSG00000224376	eQTL_catalogue_ovary eQTL	0.00121534	0	647
INPP5D (F, GWAS)	B3GNT7	eQTL_catalogue_ovary eQTL	0.00117699	0	663
INPP5D (F, GWAS)	SH3BP4	eQTL_catalogue_ovary eQTL	0.00101076	0	647
INPP5D (F, GWAS)	ARMC9	eQTL_catalogue_ovary eQTL	0.000161155	0	122
INPP5D (F, GWAS)	DGKD	eQTL_catalogue_ovary sQTL	0.00660787	2.86472e-05	5132
INPP5D (F, GWAS)	PTMA	eQTL_catalogue_ovary sQTL	0.00304763	0	1749
INPP5D (F, GWAS)	LINC00471	eQTL_catalogue_ovary sQTL	0.00192458	0	1137
INPP5D (F, GWAS)	EIF4E2	eQTL_catalogue_pancreas eQTL	0.0779266	0	4174
INPP5D (F, GWAS)	EFHD1	eQTL_catalogue_pancreas eQTL	0.0592836	0	4283
INPP5D (F, GWAS)	ATG16L1	eQTL_catalogue_pancreas eQTL	0.0540387	0	6050
INPP5D (F, GWAS)	INPP5D	eQTL_catalogue_pancreas eQTL	0.0438385	0.00929897	5917
INPP5D (F, GWAS)	ENSG00000222001	eQTL_catalogue_pancreas eQTL	0.0383316	0	5631
INPP5D (F, GWAS)	ECEL1	eQTL_catalogue_pancreas eQTL	0.0352695	0	4055
INPP5D (F, GWAS)	SNORC	eQTL_catalogue_pancreas eQTL	0.0332039	0.0118032	5125
INPP5D (F, GWAS)	TIGD1	eQTL_catalogue_pancreas eQTL	0.0319905	0.00552431	4174
INPP5D (F, GWAS)	DGKD	eQTL_catalogue_pancreas eQTL	0.0310787	0	5711
INPP5D (F, GWAS)	NGEF	eQTL_catalogue_pancreas eQTL	0.0278744	0.000154603	5634
INPP5D (F, GWAS)	GIGYF2	eQTL_catalogue_pancreas eQTL	0.0200532	0.00339209	4543
INPP5D (F, GWAS)	ENSG00000289018	eQTL_catalogue_pancreas eQTL	0.00368349	0	1661
INPP5D (F, GWAS)	DIS3L2	eQTL_catalogue_pancreas eQTL	0.00345277	0	2390
INPP5D (F, GWAS)	PTMA	eQTL_catalogue_pancreas eQTL	0.00324678	0	1661
INPP5D (F, GWAS)	PDE6D	eQTL_catalogue_pancreas eQTL	0.00319302	0	1860
INPP5D (F, GWAS)	COPS7B	eQTL_catalogue_pancreas eQTL	0.00317433	0	1848
INPP5D (F, GWAS)	ARL4C	eQTL_catalogue_pancreas eQTL	0.00287561	0	2070
INPP5D (F, GWAS)	USP40	eQTL_catalogue_pancreas eQTL	0.00262439	0.000153589	4897
INPP5D (F, GWAS)	NMUR1	eQTL_catalogue_pancreas eQTL	0.00183366	0	1106
INPP5D (F, GWAS)	LINC00471	eQTL_catalogue_pancreas eQTL	0.00170937	0	1051
INPP5D (F, GWAS)	NCL	eQTL_catalogue_pancreas eQTL	0.00148664	0	944
INPP5D (F, GWAS)	SH3BP4	eQTL_catalogue_pancreas eQTL	0.00114776	0	721
INPP5D (F, GWAS)	B3GNT7	eQTL_catalogue_pancreas eQTL	0.00113793	0	563
INPP5D (F, GWAS)	ENSG00000224376	eQTL_catalogue_pancreas eQTL	0.00109519	0	546
INPP5D (F, GWAS)	ARMC9	eQTL_catalogue_pancreas eQTL	0.000177537	0	77
INPP5D (F, GWAS)	PTMA	eQTL_catalogue_pancreas sQTL	0.00306516	0	1672
INPP5D (F, GWAS)	TIGD1	eQTL_catalogue_pituitary eQTL	0.0477735	0.0218918	4204
INPP5D (F, GWAS)	EIF4E2	eQTL_catalogue_pituitary eQTL	0.0477399	0	4204
INPP5D (F, GWAS)	TRPM8	eQTL_catalogue_pituitary eQTL	0.045059	0	3898
INPP5D (F, GWAS)	MROH2A	eQTL_catalogue_pituitary eQTL	0.0385958	0	4260
INPP5D (F, GWAS)	DGKD	eQTL_catalogue_pituitary eQTL	0.038195	0	5651
INPP5D (F, GWAS)	EFHD1	eQTL_catalogue_pituitary eQTL	0.0367802	0	4315
INPP5D (F, GWAS)	SNORC	eQTL_catalogue_pituitary eQTL	0.0325649	0	5185
INPP5D (F, GWAS)	GIGYF2	eQTL_catalogue_pituitary eQTL	0.0319424	0	4604
INPP5D (F, GWAS)	ENSG00000237126	eQTL_catalogue_pituitary eQTL	0.0297843	0.0168791	4344
INPP5D (F, GWAS)	NGEF	eQTL_catalogue_pituitary eQTL	0.0282968	0	5721
INPP5D (F, GWAS)	ECEL1	eQTL_catalogue_pituitary eQTL	0.0273145	0	4084
INPP5D (F, GWAS)	INPP5D	eQTL_catalogue_pituitary eQTL	0.0270971	0	5978
INPP5D (F, GWAS)	HJURP	eQTL_catalogue_pituitary eQTL	0.0252276	0.0101877	4073
INPP5D (F, GWAS)	USP40	eQTL_catalogue_pituitary eQTL	0.00446642	0.00103211	4843
INPP5D (F, GWAS)	DIS3L2	eQTL_catalogue_pituitary eQTL	0.00358066	0	2490
INPP5D (F, GWAS)	NPPC	eQTL_catalogue_pituitary eQTL	0.00341077	0	2346
INPP5D (F, GWAS)	COPS7B	eQTL_catalogue_pituitary eQTL	0.0033452	0	1960
INPP5D (F, GWAS)	ENSG00000261096	eQTL_catalogue_pituitary eQTL	0.00324435	0	2018
INPP5D (F, GWAS)	ENSG00000289018	eQTL_catalogue_pituitary eQTL	0.00312331	0	1779
INPP5D (F, GWAS)	PDE6D	eQTL_catalogue_pituitary eQTL	0.00311367	0	1972
INPP5D (F, GWAS)	PTMA	eQTL_catalogue_pituitary eQTL	0.00308852	0	1779
INPP5D (F, GWAS)	ATG16L1	eQTL_catalogue_pituitary eQTL	0.00302614	0.00135614	6052
INPP5D (F, GWAS)	ARL4C	eQTL_catalogue_pituitary eQTL	0.00289268	0	2105
INPP5D (F, GWAS)	LINC00471	eQTL_catalogue_pituitary eQTL	0.0025258	0	1168
INPP5D (F, GWAS)	LINC01173	eQTL_catalogue_pituitary eQTL	0.00250735	0	1658
INPP5D (F, GWAS)	ENSG00000286399	eQTL_catalogue_pituitary eQTL	0.00212492	0	1419
INPP5D (F, GWAS)	NMUR1	eQTL_catalogue_pituitary eQTL	0.00191316	0	1223
INPP5D (F, GWAS)	NCL	eQTL_catalogue_pituitary eQTL	0.0018187	0	1063
INPP5D (F, GWAS)	B3GNT7	eQTL_catalogue_pituitary eQTL	0.0013523	0	690
INPP5D (F, GWAS)	ENSG00000224376	eQTL_catalogue_pituitary eQTL	0.00119861	0	673
INPP5D (F, GWAS)	SH3BP4	eQTL_catalogue_pituitary eQTL	0.00116252	0	690
INPP5D (F, GWAS)	ARMC9	eQTL_catalogue_pituitary eQTL	0.000194307	0	130
INPP5D (F, GWAS)	COPS7B	eQTL_catalogue_pituitary sQTL	0.00316069	0	1987
INPP5D (F, GWAS)	ECEL1	eQTL_catalogue_prostate eQTL	0.178632	0	4078
INPP5D (F, GWAS)	ENSG00000286059	eQTL_catalogue_prostate eQTL	0.0942811	0	3730
INPP5D (F, GWAS)	ENSG00000237581	eQTL_catalogue_prostate eQTL	0.0917239	0	3873
INPP5D (F, GWAS)	TRPM8	eQTL_catalogue_prostate eQTL	0.0727004	0	4018
INPP5D (F, GWAS)	CHRND	eQTL_catalogue_prostate eQTL	0.0535901	0.0251332	4136
INPP5D (F, GWAS)	INPP5D	eQTL_catalogue_prostate eQTL	0.047024	0	5998
INPP5D (F, GWAS)	EFHD1	eQTL_catalogue_prostate eQTL	0.0434029	0	4308
INPP5D (F, GWAS)	UGT1A1	eQTL_catalogue_prostate eQTL	0.0403656	0	4421
INPP5D (F, GWAS)	ALPP	eQTL_catalogue_prostate eQTL	0.0401422	0	3827
INPP5D (F, GWAS)	ENSG00000237126	eQTL_catalogue_prostate eQTL	0.0387717	0	4337
INPP5D (F, GWAS)	TIGD1	eQTL_catalogue_prostate eQTL	0.0386108	0.00836736	4198
INPP5D (F, GWAS)	ATG16L1	eQTL_catalogue_prostate eQTL	0.0381029	0	6119
INPP5D (F, GWAS)	EIF4E2	eQTL_catalogue_prostate eQTL	0.0380676	0.0171294	4198
INPP5D (F, GWAS)	ENSG00000224814	eQTL_catalogue_prostate eQTL	0.0377702	0	4552
INPP5D (F, GWAS)	SNORC	eQTL_catalogue_prostate eQTL	0.0371111	0	5173
INPP5D (F, GWAS)	DGKD	eQTL_catalogue_prostate eQTL	0.0369493	0	5777
INPP5D (F, GWAS)	NGEF	eQTL_catalogue_prostate eQTL	0.0353328	0	5718
INPP5D (F, GWAS)	GIGYF2	eQTL_catalogue_prostate eQTL	0.0351336	0	4593
INPP5D (F, GWAS)	ENSG00000259793	eQTL_catalogue_prostate eQTL	0.034531	0	5783
INPP5D (F, GWAS)	HJURP	eQTL_catalogue_prostate eQTL	0.033621	0	4200
INPP5D (F, GWAS)	USP40	eQTL_catalogue_prostate eQTL	0.0199584	0.000116342	4974
INPP5D (F, GWAS)	DIS3L2	eQTL_catalogue_prostate eQTL	0.00330932	0	2379
INPP5D (F, GWAS)	NPPC	eQTL_catalogue_prostate eQTL	0.00323829	0	2241
INPP5D (F, GWAS)	PDE6D	eQTL_catalogue_prostate eQTL	0.00319165	0	1860
INPP5D (F, GWAS)	ENSG00000228162	eQTL_catalogue_prostate eQTL	0.00318875	0	2283
INPP5D (F, GWAS)	PTMA	eQTL_catalogue_prostate eQTL	0.00316874	0	1664
INPP5D (F, GWAS)	ENSG00000261096	eQTL_catalogue_prostate eQTL	0.00316064	0	1904
INPP5D (F, GWAS)	ENSG00000289018	eQTL_catalogue_prostate eQTL	0.00313367	0	1664
INPP5D (F, GWAS)	ARL4C	eQTL_catalogue_prostate eQTL	0.00311165	0	2126
INPP5D (F, GWAS)	LINC01891	eQTL_catalogue_prostate eQTL	0.00309354	0	2259
INPP5D (F, GWAS)	COPS7B	eQTL_catalogue_prostate eQTL	0.00301498	0	1848
INPP5D (F, GWAS)	ENSG00000286942	eQTL_catalogue_prostate eQTL	0.00199945	0	1083
INPP5D (F, GWAS)	NMUR1	eQTL_catalogue_prostate eQTL	0.00190688	0	1109
INPP5D (F, GWAS)	ENSG00000286399	eQTL_catalogue_prostate eQTL	0.00187817	0	1302
INPP5D (F, GWAS)	TEX44	eQTL_catalogue_prostate eQTL	0.00185889	0	1302
INPP5D (F, GWAS)	LINC00471	eQTL_catalogue_prostate eQTL	0.00177372	0	1055
INPP5D (F, GWAS)	NCL	eQTL_catalogue_prostate eQTL	0.00160581	0	951
INPP5D (F, GWAS)	ENSG00000235726	eQTL_catalogue_prostate eQTL	0.00147208	0	837
INPP5D (F, GWAS)	SH3BP4	eQTL_catalogue_prostate eQTL	0.00119263	0	716
INPP5D (F, GWAS)	ENSG00000224376	eQTL_catalogue_prostate eQTL	0.00112604	0	561
INPP5D (F, GWAS)	B3GNT7	eQTL_catalogue_prostate eQTL	0.0011076	0	578
INPP5D (F, GWAS)	ARMC9	eQTL_catalogue_prostate eQTL	0.000129185	0	82
INPP5D (F, GWAS)	PTMA	eQTL_catalogue_prostate sQTL	0.00296803	0	1675
INPP5D (F, GWAS)	ENSG00000289129	eQTL_catalogue_putamen eQTL	0.0800815	0	5987
INPP5D (F, GWAS)	GIGYF2	eQTL_catalogue_putamen eQTL	0.0759212	0	4501
INPP5D (F, GWAS)	SAG	eQTL_catalogue_putamen eQTL	0.0537449	0	5674
INPP5D (F, GWAS)	INPP5D	eQTL_catalogue_putamen eQTL	0.045754	0	5858
INPP5D (F, GWAS)	ECEL1	eQTL_catalogue_putamen eQTL	0.0456356	0	4008
INPP5D (F, GWAS)	CHRND	eQTL_catalogue_putamen eQTL	0.0454151	0	4065
INPP5D (F, GWAS)	TIGD1	eQTL_catalogue_putamen eQTL	0.0443054	0	4126
INPP5D (F, GWAS)	EFHD1	eQTL_catalogue_putamen eQTL	0.0425012	0	4232
INPP5D (F, GWAS)	USP40	eQTL_catalogue_putamen eQTL	0.039482	0	4752
INPP5D (F, GWAS)	ENSG00000259793	eQTL_catalogue_putamen eQTL	0.0394773	0	5546
INPP5D (F, GWAS)	ENSG00000237126	eQTL_catalogue_putamen eQTL	0.0378705	0	4259
INPP5D (F, GWAS)	PRSS56	eQTL_catalogue_putamen eQTL	0.0350738	0.00676956	4055
INPP5D (F, GWAS)	NGEF	eQTL_catalogue_putamen eQTL	0.0342194	0.0157538	5616
INPP5D (F, GWAS)	DGKD	eQTL_catalogue_putamen eQTL	0.0338927	0	5540
INPP5D (F, GWAS)	EIF4E2	eQTL_catalogue_putamen eQTL	0.0321216	0.00618271	4126
INPP5D (F, GWAS)	ATG16L1	eQTL_catalogue_putamen eQTL	0.0215455	0.00256319	5922
INPP5D (F, GWAS)	ENSG00000288040	eQTL_catalogue_putamen eQTL	0.00343268	0	2352
INPP5D (F, GWAS)	DIS3L2	eQTL_catalogue_putamen eQTL	0.00311926	0	2425
INPP5D (F, GWAS)	ARL4C	eQTL_catalogue_putamen eQTL	0.00282716	0	2040
INPP5D (F, GWAS)	NPPC	eQTL_catalogue_putamen eQTL	0.00280963	0	2283
INPP5D (F, GWAS)	ENSG00000261096	eQTL_catalogue_putamen eQTL	0.00276213	0	1956
INPP5D (F, GWAS)	COPS7B	eQTL_catalogue_putamen eQTL	0.00256956	0	1899
INPP5D (F, GWAS)	PDE6D	eQTL_catalogue_putamen eQTL	0.0025635	0	1911
INPP5D (F, GWAS)	PTMA	eQTL_catalogue_putamen eQTL	0.00252599	0	1721
INPP5D (F, GWAS)	ENSG00000289018	eQTL_catalogue_putamen eQTL	0.00249855	0	1721
INPP5D (F, GWAS)	ENSG00000286399	eQTL_catalogue_putamen eQTL	0.0020781	0	1368
INPP5D (F, GWAS)	NMUR1	eQTL_catalogue_putamen eQTL	0.0018749	0	1176
INPP5D (F, GWAS)	LINC00471	eQTL_catalogue_putamen eQTL	0.0018468	0	1121
INPP5D (F, GWAS)	NCL	eQTL_catalogue_putamen eQTL	0.00167292	0	1018
INPP5D (F, GWAS)	ENSG00000233538	eQTL_catalogue_putamen eQTL	0.00161604	0	912
INPP5D (F, GWAS)	B3GNT7	eQTL_catalogue_putamen eQTL	0.00136908	0	657
INPP5D (F, GWAS)	ENSG00000224376	eQTL_catalogue_putamen eQTL	0.00132081	0	641
INPP5D (F, GWAS)	SH3BP4	eQTL_catalogue_putamen eQTL	0.00113842	0	647
INPP5D (F, GWAS)	SNORC	eQTL_catalogue_putamen eQTL	0.000240793	0.000199785	5078
INPP5D (F, GWAS)	ARMC9	eQTL_catalogue_putamen eQTL	0.00019166	0	119
INPP5D (F, GWAS)	DGKD	eQTL_catalogue_quach_IAV eQTL	0.0298996	0.0132505	4373
INPP5D (F, GWAS)	USP40	eQTL_catalogue_quach_IAV eQTL	0.0279651	0	3753
INPP5D (F, GWAS)	GIGYF2	eQTL_catalogue_quach_IAV eQTL	0.0201818	0	3566
INPP5D (F, GWAS)	ENSG00000237126	eQTL_catalogue_quach_IAV eQTL	0.0182629	0	3345
INPP5D (F, GWAS)	EIF4E2	eQTL_catalogue_quach_IAV eQTL	0.017951	0	3236
INPP5D (F, GWAS)	INPP5D	eQTL_catalogue_quach_IAV eQTL	0.017737	0	4537
INPP5D (F, GWAS)	SNORC	eQTL_catalogue_quach_IAV eQTL	0.0172559	0	3997
INPP5D (F, GWAS)	ATG16L1	eQTL_catalogue_quach_IAV eQTL	0.0165555	0	4586
INPP5D (F, GWAS)	DIS3L2	eQTL_catalogue_quach_IAV eQTL	0.00324695	0	1907
INPP5D (F, GWAS)	COPS7B	eQTL_catalogue_quach_IAV eQTL	0.00294654	0	1391
INPP5D (F, GWAS)	PDE6D	eQTL_catalogue_quach_IAV eQTL	0.00294238	0	1406
INPP5D (F, GWAS)	ENSG00000228162	eQTL_catalogue_quach_IAV eQTL	0.00287212	0	1641
INPP5D (F, GWAS)	PTMA	eQTL_catalogue_quach_IAV eQTL	0.00280993	0	1235
INPP5D (F, GWAS)	LINC01891	eQTL_catalogue_quach_IAV eQTL	0.00261429	0	1619
INPP5D (F, GWAS)	ARL4C	eQTL_catalogue_quach_IAV eQTL	0.00254895	0	1518
INPP5D (F, GWAS)	NCL	eQTL_catalogue_quach_IAV eQTL	0.00129005	0	703
INPP5D (F, GWAS)	ENSG00000233538	eQTL_catalogue_quach_IAV eQTL	0.00127578	0	604
INPP5D (F, GWAS)	SH3BP4	eQTL_catalogue_quach_IAV eQTL	0.00116225	0	448
INPP5D (F, GWAS)	B3GNT7	eQTL_catalogue_quach_IAV eQTL	0.00105868	0	390
INPP5D (F, GWAS)	ENSG00000224376	eQTL_catalogue_quach_IAV eQTL	0.00101592	0	378
INPP5D (F, GWAS)	PTMA	eQTL_catalogue_quach_IAV sQTL	0.00285692	0	1246
INPP5D (F, GWAS)	GIGYF2	eQTL_catalogue_quach_LPS eQTL	0.0262294	0	3556
INPP5D (F, GWAS)	ATG16L1	eQTL_catalogue_quach_LPS eQTL	0.0187561	0	4607
INPP5D (F, GWAS)	TIGD1	eQTL_catalogue_quach_LPS eQTL	0.017374	0.0187323	3225
INPP5D (F, GWAS)	EIF4E2	eQTL_catalogue_quach_LPS eQTL	0.0182473	0	3225
INPP5D (F, GWAS)	INPP5D	eQTL_catalogue_quach_LPS eQTL	0.0161507	0	4557
INPP5D (F, GWAS)	USP40	eQTL_catalogue_quach_LPS eQTL	0.0159631	0	3764
INPP5D (F, GWAS)	DGKD	eQTL_catalogue_quach_LPS eQTL	0.0149257	0.00685383	4386
INPP5D (F, GWAS)	DIS3L2	eQTL_catalogue_quach_LPS eQTL	0.00345589	0	1915
INPP5D (F, GWAS)	PDE6D	eQTL_catalogue_quach_LPS eQTL	0.00330659	0	1420
INPP5D (F, GWAS)	COPS7B	eQTL_catalogue_quach_LPS eQTL	0.00298061	0	1405
INPP5D (F, GWAS)	PTMA	eQTL_catalogue_quach_LPS eQTL	0.00284563	0	1250
INPP5D (F, GWAS)	ARL4C	eQTL_catalogue_quach_LPS eQTL	0.00256623	0	1548
INPP5D (F, GWAS)	NCL	eQTL_catalogue_quach_LPS eQTL	0.001365	0	710
INPP5D (F, GWAS)	ENSG00000233538	eQTL_catalogue_quach_LPS eQTL	0.00132752	0	608
INPP5D (F, GWAS)	SH3BP4	eQTL_catalogue_quach_LPS eQTL	0.00114432	0	488
INPP5D (F, GWAS)	ENSG00000224376	eQTL_catalogue_quach_LPS eQTL	0.00104037	0	384
INPP5D (F, GWAS)	B3GNT7	eQTL_catalogue_quach_LPS eQTL	0.00100067	0	397
INPP5D (F, GWAS)	ARMC9	eQTL_catalogue_quach_LPS eQTL	0.000129122	0	66
INPP5D (F, GWAS)	PTMA	eQTL_catalogue_quach_LPS sQTL	0.00324165	0	1261
INPP5D (F, GWAS)	DGKD	eQTL_catalogue_quach_Pam3CSK4 eQTL	0.0369704	0	4309
INPP5D (F, GWAS)	ATG16L1	eQTL_catalogue_quach_Pam3CSK4 eQTL	0.0317655	0	4515
INPP5D (F, GWAS)	TIGD1	eQTL_catalogue_quach_Pam3CSK4 eQTL	0.0234924	0	3192
INPP5D (F, GWAS)	SNORC	eQTL_catalogue_quach_Pam3CSK4 eQTL	0.0203647	0	3928
INPP5D (F, GWAS)	INPP5D	eQTL_catalogue_quach_Pam3CSK4 eQTL	0.0191117	0	4467
INPP5D (F, GWAS)	TIGD1	eQTL_catalogue_quach_Pam3CSK4 eQTL	0	0.0171077	3192
INPP5D (F, GWAS)	EIF4E2	eQTL_catalogue_quach_Pam3CSK4 eQTL	0.0169509	0	3192
INPP5D (F, GWAS)	USP40	eQTL_catalogue_quach_Pam3CSK4 eQTL	0.0164217	0	3704
INPP5D (F, GWAS)	GIGYF2	eQTL_catalogue_quach_Pam3CSK4 eQTL	0.0161607	0	3509
INPP5D (F, GWAS)	EIF4E2	eQTL_catalogue_quach_Pam3CSK4 eQTL	0	0.0113016	3192
INPP5D (F, GWAS)	DIS3L2	eQTL_catalogue_quach_Pam3CSK4 eQTL	0.00326146	0	1878
INPP5D (F, GWAS)	COPS7B	eQTL_catalogue_quach_Pam3CSK4 eQTL	0.00324134	0	1363
INPP5D (F, GWAS)	PTMA	eQTL_catalogue_quach_Pam3CSK4 eQTL	0.0030376	0	1198
INPP5D (F, GWAS)	PDE6D	eQTL_catalogue_quach_Pam3CSK4 eQTL	0.00294302	0	1378
INPP5D (F, GWAS)	ARL4C	eQTL_catalogue_quach_Pam3CSK4 eQTL	0.00249131	0	1485
INPP5D (F, GWAS)	NCL	eQTL_catalogue_quach_Pam3CSK4 eQTL	0.0019232	0	678
INPP5D (F, GWAS)	ENSG00000233538	eQTL_catalogue_quach_Pam3CSK4 eQTL	0.00127464	0	581
INPP5D (F, GWAS)	SH3BP4	eQTL_catalogue_quach_Pam3CSK4 eQTL	0.000984568	0	438
INPP5D (F, GWAS)	ENSG00000224376	eQTL_catalogue_quach_Pam3CSK4 eQTL	0.000928928	0	362
INPP5D (F, GWAS)	B3GNT7	eQTL_catalogue_quach_Pam3CSK4 eQTL	0.00089438	0	373
INPP5D (F, GWAS)	ARMC9	eQTL_catalogue_quach_Pam3CSK4 eQTL	0.000110368	0	63
INPP5D (F, GWAS)	ARL4C	eQTL_catalogue_quach_Pam3CSK4 eQTL	0	0	1485
INPP5D (F, GWAS)	ARMC9	eQTL_catalogue_quach_Pam3CSK4 eQTL	0	0	63
INPP5D (F, GWAS)	ATG16L1	eQTL_catalogue_quach_Pam3CSK4 eQTL	0	0	4515
INPP5D (F, GWAS)	B3GNT7	eQTL_catalogue_quach_Pam3CSK4 eQTL	0	0	373
INPP5D (F, GWAS)	COPS7B	eQTL_catalogue_quach_Pam3CSK4 eQTL	0	0	1363
INPP5D (F, GWAS)	DGKD	eQTL_catalogue_quach_Pam3CSK4 eQTL	0	0	4309
INPP5D (F, GWAS)	DIS3L2	eQTL_catalogue_quach_Pam3CSK4 eQTL	0	0	1878
INPP5D (F, GWAS)	ENSG00000224376	eQTL_catalogue_quach_Pam3CSK4 eQTL	0	0	362
INPP5D (F, GWAS)	ENSG00000233538	eQTL_catalogue_quach_Pam3CSK4 eQTL	0	0	581
INPP5D (F, GWAS)	GIGYF2	eQTL_catalogue_quach_Pam3CSK4 eQTL	0	0	3509
INPP5D (F, GWAS)	INPP5D	eQTL_catalogue_quach_Pam3CSK4 eQTL	0	0	4467
INPP5D (F, GWAS)	NCL	eQTL_catalogue_quach_Pam3CSK4 eQTL	0	0	678
INPP5D (F, GWAS)	PDE6D	eQTL_catalogue_quach_Pam3CSK4 eQTL	0	0	1378
INPP5D (F, GWAS)	PTMA	eQTL_catalogue_quach_Pam3CSK4 eQTL	0	0	1198
INPP5D (F, GWAS)	SH3BP4	eQTL_catalogue_quach_Pam3CSK4 eQTL	0	0	438
INPP5D (F, GWAS)	SNORC	eQTL_catalogue_quach_Pam3CSK4 eQTL	0	0	3928
INPP5D (F, GWAS)	USP40	eQTL_catalogue_quach_Pam3CSK4 eQTL	0	0	3704
INPP5D (F, GWAS)	PTMA	eQTL_catalogue_quach_Pam3CSK4 sQTL	0.00296165	0	1209
INPP5D (F, GWAS)	GIGYF2	eQTL_catalogue_quach_R848 eQTL	0.0379578	0	3488
INPP5D (F, GWAS)	DGKD	eQTL_catalogue_quach_R848 eQTL	0.0201579	0	4274
INPP5D (F, GWAS)	EIF4E2	eQTL_catalogue_quach_R848 eQTL	0.0195338	0	3173
INPP5D (F, GWAS)	USP40	eQTL_catalogue_quach_R848 eQTL	0.01812	0	3671
INPP5D (F, GWAS)	INPP5D	eQTL_catalogue_quach_R848 eQTL	0.0176159	0.0107285	4431
INPP5D (F, GWAS)	ATG16L1	eQTL_catalogue_quach_R848 eQTL	0.0147368	0	4482
INPP5D (F, GWAS)	PDE6D	eQTL_catalogue_quach_R848 eQTL	0.00318157	0	1364
INPP5D (F, GWAS)	DIS3L2	eQTL_catalogue_quach_R848 eQTL	0.00286571	0	1858
INPP5D (F, GWAS)	COPS7B	eQTL_catalogue_quach_R848 eQTL	0.00281343	0	1350
INPP5D (F, GWAS)	PTMA	eQTL_catalogue_quach_R848 eQTL	0.00271095	0	1191
INPP5D (F, GWAS)	ARL4C	eQTL_catalogue_quach_R848 eQTL	0.00252917	0	1473
INPP5D (F, GWAS)	NCL	eQTL_catalogue_quach_R848 eQTL	0.00116765	0	679
INPP5D (F, GWAS)	SH3BP4	eQTL_catalogue_quach_R848 eQTL	0.00102447	0	437
INPP5D (F, GWAS)	ENSG00000233538	eQTL_catalogue_quach_R848 eQTL	0.00100307	0	583
INPP5D (F, GWAS)	ENSG00000224376	eQTL_catalogue_quach_R848 eQTL	0.000770438	0	361
INPP5D (F, GWAS)	B3GNT7	eQTL_catalogue_quach_R848 eQTL	0.000746645	0	373
INPP5D (F, GWAS)	ARMC9	eQTL_catalogue_quach_R848 eQTL	0.000102928	0	62
INPP5D (F, GWAS)	PTMA	eQTL_catalogue_quach_R848 sQTL	0.00289616	0	1202
INPP5D (F, GWAS)	ATG16L1	eQTL_catalogue_quach_naive eQTL	0.0420701	0	4615
INPP5D (F, GWAS)	DGKD	eQTL_catalogue_quach_naive eQTL	0.0369014	0	4401
INPP5D (F, GWAS)	ENSG00000237126	eQTL_catalogue_quach_naive eQTL	0.0302809	0	3365
INPP5D (F, GWAS)	GIGYF2	eQTL_catalogue_quach_naive eQTL	0.0217242	0	3587
INPP5D (F, GWAS)	TIGD1	eQTL_catalogue_quach_naive eQTL	0.0190936	0	3253
INPP5D (F, GWAS)	ENSG00000289129	eQTL_catalogue_quach_naive eQTL	0.0166875	0	4643
INPP5D (F, GWAS)	EIF4E2	eQTL_catalogue_quach_naive eQTL	0.0166083	0	3253
INPP5D (F, GWAS)	INPP5D	eQTL_catalogue_quach_naive eQTL	0.0163991	0	4561
INPP5D (F, GWAS)	USP40	eQTL_catalogue_quach_naive eQTL	0.0156711	0	3776
INPP5D (F, GWAS)	SNORC	eQTL_catalogue_quach_naive eQTL	0.015294	0	4017
INPP5D (F, GWAS)	COPS7B	eQTL_catalogue_quach_naive eQTL	0.00369382	0	1405
INPP5D (F, GWAS)	PDE6D	eQTL_catalogue_quach_naive eQTL	0.00329425	0	1420
INPP5D (F, GWAS)	DIS3L2	eQTL_catalogue_quach_naive eQTL	0.00316264	0	1932
INPP5D (F, GWAS)	ENSG00000289018	eQTL_catalogue_quach_naive eQTL	0.00301834	0	1240
INPP5D (F, GWAS)	PTMA	eQTL_catalogue_quach_naive eQTL	0.00291114	0	1240
INPP5D (F, GWAS)	ARL4C	eQTL_catalogue_quach_naive eQTL	0.00262714	0	1530
INPP5D (F, GWAS)	NCL	eQTL_catalogue_quach_naive eQTL	0.00159838	0	706
INPP5D (F, GWAS)	ENSG00000233538	eQTL_catalogue_quach_naive eQTL	0.00116898	0	607
INPP5D (F, GWAS)	SH3BP4	eQTL_catalogue_quach_naive eQTL	0.00113042	0	452
INPP5D (F, GWAS)	B3GNT7	eQTL_catalogue_quach_naive eQTL	0.00111445	0	391
INPP5D (F, GWAS)	ARMC9	eQTL_catalogue_quach_naive eQTL	0.000128529	0	67
INPP5D (F, GWAS)	PTMA	eQTL_catalogue_quach_naive sQTL	0.00286266	0	1251
INPP5D (F, GWAS)	SNORC	eQTL_catalogue_salivary_gland eQTL	0.0660702	0.0527534	4548
INPP5D (F, GWAS)	CHRND	eQTL_catalogue_salivary_gland eQTL	0.0646093	0	3682
INPP5D (F, GWAS)	ENSG00000259793	eQTL_catalogue_salivary_gland eQTL	0.0582388	0	5049
INPP5D (F, GWAS)	NGEF	eQTL_catalogue_salivary_gland eQTL	0.0426949	0.0053982	4965
INPP5D (F, GWAS)	EIF4E2	eQTL_catalogue_salivary_gland eQTL	0.0376426	0	3742
INPP5D (F, GWAS)	UGT1A8	eQTL_catalogue_salivary_gland eQTL	0.0332528	0	4201
INPP5D (F, GWAS)	UGT1A1	eQTL_catalogue_salivary_gland eQTL	0.0332166	0	3803
INPP5D (F, GWAS)	ENSG00000224814	eQTL_catalogue_salivary_gland eQTL	0.0311717	0	3923
INPP5D (F, GWAS)	GIGYF2	eQTL_catalogue_salivary_gland eQTL	0.0301359	0.0115724	4041
INPP5D (F, GWAS)	UGT1A6	eQTL_catalogue_salivary_gland eQTL	0.0276335	0	3970
INPP5D (F, GWAS)	HJURP	eQTL_catalogue_salivary_gland eQTL	0.0275525	0	3596
INPP5D (F, GWAS)	ENSG00000237126	eQTL_catalogue_salivary_gland eQTL	0.0273519	0	3864
INPP5D (F, GWAS)	ECEL1	eQTL_catalogue_salivary_gland eQTL	0.0267323	0	3625
INPP5D (F, GWAS)	ATG16L1	eQTL_catalogue_salivary_gland eQTL	0.0261511	0	5349
INPP5D (F, GWAS)	INPP5D	eQTL_catalogue_salivary_gland eQTL	0.0253452	0	5224
INPP5D (F, GWAS)	TIGD1	eQTL_catalogue_salivary_gland eQTL	0.0249984	0	3742
INPP5D (F, GWAS)	UGT1A7	eQTL_catalogue_salivary_gland eQTL	0.0248369	0	4008
INPP5D (F, GWAS)	EFHD1	eQTL_catalogue_salivary_gland eQTL	0.0247648	0	3837
INPP5D (F, GWAS)	USP40	eQTL_catalogue_salivary_gland eQTL	0.0246568	0	4307
INPP5D (F, GWAS)	UGT1A10	eQTL_catalogue_salivary_gland eQTL	0.0243404	0	4135
INPP5D (F, GWAS)	DGKD	eQTL_catalogue_salivary_gland eQTL	0.0230937	0	5043
INPP5D (F, GWAS)	COPS7B	eQTL_catalogue_salivary_gland eQTL	0.00282755	0	1665
INPP5D (F, GWAS)	LINC01891	eQTL_catalogue_salivary_gland eQTL	0.00273482	0	1908
INPP5D (F, GWAS)	DIS3L2	eQTL_catalogue_salivary_gland eQTL	0.00258975	0	2155
INPP5D (F, GWAS)	ENSG00000228162	eQTL_catalogue_salivary_gland eQTL	0.00253866	0	1931
INPP5D (F, GWAS)	ARL4C	eQTL_catalogue_salivary_gland eQTL	0.00247125	0	1782
INPP5D (F, GWAS)	PDE6D	eQTL_catalogue_salivary_gland eQTL	0.00244611	0	1676
INPP5D (F, GWAS)	NPPC	eQTL_catalogue_salivary_gland eQTL	0.00236143	0	2028
INPP5D (F, GWAS)	ENSG00000289018	eQTL_catalogue_salivary_gland eQTL	0.00234879	0	1496
INPP5D (F, GWAS)	PTMA	eQTL_catalogue_salivary_gland eQTL	0.00212449	0	1496
INPP5D (F, GWAS)	NMUR1	eQTL_catalogue_salivary_gland eQTL	0.00175755	0	994
INPP5D (F, GWAS)	LINC00471	eQTL_catalogue_salivary_gland eQTL	0.00167407	0	944
INPP5D (F, GWAS)	NCL	eQTL_catalogue_salivary_gland eQTL	0.00146031	0	848
INPP5D (F, GWAS)	ENSG00000235726	eQTL_catalogue_salivary_gland eQTL	0.00125455	0	720
INPP5D (F, GWAS)	SH3BP4	eQTL_catalogue_salivary_gland eQTL	0.00105832	0	647
INPP5D (F, GWAS)	ENSG00000224376	eQTL_catalogue_salivary_gland eQTL	0.00103588	0	479
INPP5D (F, GWAS)	B3GNT7	eQTL_catalogue_salivary_gland eQTL	0.0010332	0	495
INPP5D (F, GWAS)	ARMC9	eQTL_catalogue_salivary_gland eQTL	0.000116884	0.000567115	62
INPP5D (F, GWAS)	SH3BP4	eQTL_catalogue_salivary_gland sQTL	0.000272982	0	281
INPP5D (F, GWAS)	EIF4E2	eQTL_catalogue_sigmoid_colon eQTL	0.168442	0	4356
INPP5D (F, GWAS)	INPP5D	eQTL_catalogue_sigmoid_colon eQTL	0.139072	0	6228
INPP5D (F, GWAS)	ENSG00000222001	eQTL_catalogue_sigmoid_colon eQTL	0.13033	0	5943
INPP5D (F, GWAS)	USP40	eQTL_catalogue_sigmoid_colon eQTL	0.0780448	0.0119578	5084
INPP5D (F, GWAS)	UGT1A1	eQTL_catalogue_sigmoid_colon eQTL	0.0529455	0	4523
INPP5D (F, GWAS)	ECEL1	eQTL_catalogue_sigmoid_colon eQTL	0.0528296	0	4236
INPP5D (F, GWAS)	UGT1A10	eQTL_catalogue_sigmoid_colon eQTL	0.0500142	0	4885
INPP5D (F, GWAS)	HJURP	eQTL_catalogue_sigmoid_colon eQTL	0.0466728	0	4300
INPP5D (F, GWAS)	ALPI	eQTL_catalogue_sigmoid_colon eQTL	0.0448987	0	4118
INPP5D (F, GWAS)	EFHD1	eQTL_catalogue_sigmoid_colon eQTL	0.0439815	0	4467
INPP5D (F, GWAS)	GIGYF2	eQTL_catalogue_sigmoid_colon eQTL	0.0420957	0	4757
INPP5D (F, GWAS)	UGT1A8	eQTL_catalogue_sigmoid_colon eQTL	0.0417516	0	4960
INPP5D (F, GWAS)	TIGD1	eQTL_catalogue_sigmoid_colon eQTL	0.0392485	0	4356
INPP5D (F, GWAS)	ENSG00000237126	eQTL_catalogue_sigmoid_colon eQTL	0.0334546	0	4497
INPP5D (F, GWAS)	DGKD	eQTL_catalogue_sigmoid_colon eQTL	0.0316898	0	5900
INPP5D (F, GWAS)	ATG16L1	eQTL_catalogue_sigmoid_colon eQTL	0.0283326	0	6303
INPP5D (F, GWAS)	SNORC	eQTL_catalogue_sigmoid_colon eQTL	0.0277433	0	5358
INPP5D (F, GWAS)	NPPC	eQTL_catalogue_sigmoid_colon eQTL	0.00376556	0	2374
INPP5D (F, GWAS)	DIS3L2	eQTL_catalogue_sigmoid_colon eQTL	0.00350424	0	2513
INPP5D (F, GWAS)	ENSG00000289018	eQTL_catalogue_sigmoid_colon eQTL	0.00323348	0	1793
INPP5D (F, GWAS)	PTMA	eQTL_catalogue_sigmoid_colon eQTL	0.00318037	0	1793
INPP5D (F, GWAS)	ARL4C	eQTL_catalogue_sigmoid_colon eQTL	0.00314615	0	2202
INPP5D (F, GWAS)	ENSG00000261096	eQTL_catalogue_sigmoid_colon eQTL	0.00313838	0	2038
INPP5D (F, GWAS)	COPS7B	eQTL_catalogue_sigmoid_colon eQTL	0.0030297	0	1981
INPP5D (F, GWAS)	PDE6D	eQTL_catalogue_sigmoid_colon eQTL	0.00302435	0	1993
INPP5D (F, GWAS)	ENSG00000286399	eQTL_catalogue_sigmoid_colon eQTL	0.00220602	0	1427
INPP5D (F, GWAS)	NMUR1	eQTL_catalogue_sigmoid_colon eQTL	0.00199568	0	1231
INPP5D (F, GWAS)	LINC00471	eQTL_catalogue_sigmoid_colon eQTL	0.00184193	0	1177
INPP5D (F, GWAS)	NCL	eQTL_catalogue_sigmoid_colon eQTL	0.0015845	0	1071
INPP5D (F, GWAS)	SH3BP4	eQTL_catalogue_sigmoid_colon eQTL	0.00152149	0	727
INPP5D (F, GWAS)	ENSG00000224376	eQTL_catalogue_sigmoid_colon eQTL	0.00133033	0	674
INPP5D (F, GWAS)	B3GNT7	eQTL_catalogue_sigmoid_colon eQTL	0.00122791	0	691
INPP5D (F, GWAS)	ARMC9	eQTL_catalogue_sigmoid_colon eQTL	0.000209336	0	128
INPP5D (F, GWAS)	NGEF	eQTL_catalogue_sigmoid_colon eQTL	0.000115281	2.34353e-05	5946
INPP5D (F, GWAS)	PTMA	eQTL_catalogue_sigmoid_colon sQTL	0.00347661	0	1804
INPP5D (F, GWAS)	HJURP	eQTL_catalogue_skin_exposed eQTL	0.187682	0	4255
INPP5D (F, GWAS)	EIF4E2	eQTL_catalogue_skin_exposed eQTL	0.0511408	0	4364
INPP5D (F, GWAS)	NEU2	eQTL_catalogue_skin_exposed eQTL	0.0502393	0	6045
INPP5D (F, GWAS)	UGT1A7	eQTL_catalogue_skin_exposed eQTL	0.043061	0	4707
INPP5D (F, GWAS)	ECEL1	eQTL_catalogue_skin_exposed eQTL	0.0384625	0	4244
INPP5D (F, GWAS)	UGT1A6	eQTL_catalogue_skin_exposed eQTL	0.0323396	0	4663
INPP5D (F, GWAS)	INPP5D	eQTL_catalogue_skin_exposed eQTL	0.0309193	0	6184
INPP5D (F, GWAS)	ENSG00000222001	eQTL_catalogue_skin_exposed eQTL	0.0298951	0	5900
INPP5D (F, GWAS)	ENSG00000237126	eQTL_catalogue_skin_exposed eQTL	0.0283468	0	4505
INPP5D (F, GWAS)	ENSG00000289129	eQTL_catalogue_skin_exposed eQTL	0.028255	0	6328
INPP5D (F, GWAS)	GIGYF2	eQTL_catalogue_skin_exposed eQTL	0.0256796	0	4764
INPP5D (F, GWAS)	UGT1A1	eQTL_catalogue_skin_exposed eQTL	0.0253513	0	4480
INPP5D (F, GWAS)	EFHD1	eQTL_catalogue_skin_exposed eQTL	0.0227364	0	4476
INPP5D (F, GWAS)	KCNJ13	eQTL_catalogue_skin_exposed eQTL	0.0199514	0.00633073	5054
INPP5D (F, GWAS)	DGKD	eQTL_catalogue_skin_exposed eQTL	0.00669761	0.00132204	5861
INPP5D (F, GWAS)	PDE6D	eQTL_catalogue_skin_exposed eQTL	0.00401223	0	1993
INPP5D (F, GWAS)	DIS3L2	eQTL_catalogue_skin_exposed eQTL	0.00324908	0	2522
INPP5D (F, GWAS)	B3GNT7	eQTL_catalogue_skin_exposed eQTL	0.00303549	0	689
INPP5D (F, GWAS)	ENSG00000289018	eQTL_catalogue_skin_exposed eQTL	0.00301591	0	1793
INPP5D (F, GWAS)	COPS7B	eQTL_catalogue_skin_exposed eQTL	0.00301446	0	1981
INPP5D (F, GWAS)	NPPC	eQTL_catalogue_skin_exposed eQTL	0.00292124	0	2377
INPP5D (F, GWAS)	PTMA	eQTL_catalogue_skin_exposed eQTL	0.00288491	0	1793
INPP5D (F, GWAS)	ARL4C	eQTL_catalogue_skin_exposed eQTL	0.00263594	0	2151
INPP5D (F, GWAS)	ENSG00000233538	eQTL_catalogue_skin_exposed eQTL	0.00259926	0	957
INPP5D (F, GWAS)	NMUR1	eQTL_catalogue_skin_exposed eQTL	0.00224987	0	1230
INPP5D (F, GWAS)	LINC00471	eQTL_catalogue_skin_exposed eQTL	0.00203148	0	1175
INPP5D (F, GWAS)	NCL	eQTL_catalogue_skin_exposed eQTL	0.00166774	0	1067
INPP5D (F, GWAS)	ENSG00000224376	eQTL_catalogue_skin_exposed eQTL	0.00129898	0	672
INPP5D (F, GWAS)	SH3BP4	eQTL_catalogue_skin_exposed eQTL	0.00114047	0	727
INPP5D (F, GWAS)	TIGD1	eQTL_catalogue_skin_exposed eQTL	0.000766438	0.000177676	4364
INPP5D (F, GWAS)	ARMC9	eQTL_catalogue_skin_exposed eQTL	0.000166604	0	128
INPP5D (F, GWAS)	ENSG00000224814	eQTL_catalogue_skin_exposed eQTL	0.000141937	7.67983e-05	4614
INPP5D (F, GWAS)	MROH2A	eQTL_catalogue_skin_exposed eQTL	0.000128065	3.44086e-05	4445
INPP5D (F, GWAS)	USP40	eQTL_catalogue_skin_exposed eQTL	4.12725e-05	2.27921e-05	5042
INPP5D (F, GWAS)	ATG16L1	eQTL_catalogue_skin_exposed eQTL	3.28336e-05	2.46424e-05	6260
INPP5D (F, GWAS)	SNORC	eQTL_catalogue_skin_exposed eQTL	2.66638e-05	2.06616e-05	5361
INPP5D (F, GWAS)	NGEF	eQTL_catalogue_skin_exposed eQTL	2.63668e-05	2.12608e-05	5903
INPP5D (F, GWAS)	USP40	eQTL_catalogue_skin_exposed sQTL	0.00812405	0.00182599	5225
INPP5D (F, GWAS)	COPS7B	eQTL_catalogue_skin_exposed sQTL	0.00282852	0	2008
INPP5D (F, GWAS)	PTMA	eQTL_catalogue_skin_exposed sQTL	0.00276846	0	1804
INPP5D (F, GWAS)	DIS3L2	eQTL_catalogue_skin_exposed sQTL	0.000785943	2.48249e-05	3648
INPP5D (F, GWAS)	UGT1A6	eQTL_catalogue_skin_exposed sQTL	0.000395293	5.9204e-05	4661
INPP5D (F, GWAS)	SH3BP4	eQTL_catalogue_skin_exposed sQTL	0.000257927	0	322
INPP5D (F, GWAS)	NGEF	eQTL_catalogue_skin_exposed sQTL	3.43371e-05	2.52394e-05	5674
INPP5D (F, GWAS)	EIF4E2	eQTL_catalogue_skin_exposed sQTL	3.15221e-05	2.1245e-05	4380
INPP5D (F, GWAS)	EIF4E2	eQTL_catalogue_skin_non_exposed eQTL	0.0627984	0	4326
INPP5D (F, GWAS)	ENSG00000222001	eQTL_catalogue_skin_non_exposed eQTL	0.0607247	0	5875
INPP5D (F, GWAS)	HJURP	eQTL_catalogue_skin_non_exposed eQTL	0.0545529	0	4240
INPP5D (F, GWAS)	UGT1A7	eQTL_catalogue_skin_non_exposed eQTL	0.0463709	0.0236807	4684
INPP5D (F, GWAS)	UGT1A6	eQTL_catalogue_skin_non_exposed eQTL	0.0336891	0	4641
INPP5D (F, GWAS)	NEU2	eQTL_catalogue_skin_non_exposed eQTL	0.0328949	0.00967865	6020
INPP5D (F, GWAS)	EFHD1	eQTL_catalogue_skin_non_exposed eQTL	0.0319399	0	4438
INPP5D (F, GWAS)	ECEL1	eQTL_catalogue_skin_non_exposed eQTL	0.0311275	0	4206
INPP5D (F, GWAS)	GIGYF2	eQTL_catalogue_skin_non_exposed eQTL	0.0303294	0	4730
INPP5D (F, GWAS)	INPP5D	eQTL_catalogue_skin_non_exposed eQTL	0.030131	0	6159
INPP5D (F, GWAS)	ENSG00000237126	eQTL_catalogue_skin_non_exposed eQTL	0.0247567	0.0112095	4468
INPP5D (F, GWAS)	UGT1A1	eQTL_catalogue_skin_non_exposed eQTL	0.0184825	0	4462
INPP5D (F, GWAS)	DGKD	eQTL_catalogue_skin_non_exposed eQTL	0.0109036	0.00420779	5833
INPP5D (F, GWAS)	NPPC	eQTL_catalogue_skin_non_exposed eQTL	0.00424113	0	2369
INPP5D (F, GWAS)	ARL4C	eQTL_catalogue_skin_non_exposed eQTL	0.00335318	0	2166
INPP5D (F, GWAS)	PDE6D	eQTL_catalogue_skin_non_exposed eQTL	0.00328025	0	1987
INPP5D (F, GWAS)	DIS3L2	eQTL_catalogue_skin_non_exposed eQTL	0.00322809	0	2515
INPP5D (F, GWAS)	PTMA	eQTL_catalogue_skin_non_exposed eQTL	0.00315758	0	1792
INPP5D (F, GWAS)	ENSG00000289018	eQTL_catalogue_skin_non_exposed eQTL	0.00303558	0	1792
INPP5D (F, GWAS)	TIGD1	eQTL_catalogue_skin_non_exposed eQTL	0.00286926	0.00124099	4326
INPP5D (F, GWAS)	COPS7B	eQTL_catalogue_skin_non_exposed eQTL	0.00286784	0	1975
INPP5D (F, GWAS)	ENSG00000286399	eQTL_catalogue_skin_non_exposed eQTL	0.00193786	0	1427
INPP5D (F, GWAS)	NMUR1	eQTL_catalogue_skin_non_exposed eQTL	0.00184603	0	1230
INPP5D (F, GWAS)	LINC00471	eQTL_catalogue_skin_non_exposed eQTL	0.00183452	0	1175
INPP5D (F, GWAS)	NCL	eQTL_catalogue_skin_non_exposed eQTL	0.00158889	0	1068
INPP5D (F, GWAS)	ENSG00000233538	eQTL_catalogue_skin_non_exposed eQTL	0.00150008	0	959
INPP5D (F, GWAS)	B3GNT7	eQTL_catalogue_skin_non_exposed eQTL	0.00118134	0	692
INPP5D (F, GWAS)	ENSG00000224376	eQTL_catalogue_skin_non_exposed eQTL	0.00116494	0	675
INPP5D (F, GWAS)	SH3BP4	eQTL_catalogue_skin_non_exposed eQTL	0.00107443	0	728
INPP5D (F, GWAS)	ENSG00000224814	eQTL_catalogue_skin_non_exposed eQTL	0.000777076	0.000323777	4592
INPP5D (F, GWAS)	USP40	eQTL_catalogue_skin_non_exposed eQTL	0.000453045	0.0002206	5019
INPP5D (F, GWAS)	KCNJ13	eQTL_catalogue_skin_non_exposed eQTL	0.000403173	0.000300029	5019
INPP5D (F, GWAS)	ATG16L1	eQTL_catalogue_skin_non_exposed eQTL	0.000331163	0.000287131	6237
INPP5D (F, GWAS)	NGEF	eQTL_catalogue_skin_non_exposed eQTL	0.000241064	0.000217147	5878
INPP5D (F, GWAS)	SNORC	eQTL_catalogue_skin_non_exposed eQTL	0.000239546	0.000199449	5331
INPP5D (F, GWAS)	ARMC9	eQTL_catalogue_skin_non_exposed eQTL	0.000158459	0	128
INPP5D (F, GWAS)	COPS7B	eQTL_catalogue_skin_non_exposed sQTL	0.00325938	0	2002
INPP5D (F, GWAS)	PTMA	eQTL_catalogue_skin_non_exposed sQTL	0.0032312	0	1803
INPP5D (F, GWAS)	NGEF	eQTL_catalogue_skin_non_exposed sQTL	0.000278722	0.000221701	5462
INPP5D (F, GWAS)	ENSG00000237126	eQTL_catalogue_small_intestine eQTL	0.0920599	0.044872	4244
INPP5D (F, GWAS)	DGKD	eQTL_catalogue_small_intestine eQTL	0.0817534	0	5473
INPP5D (F, GWAS)	UGT1A5	eQTL_catalogue_small_intestine eQTL	0.0792796	0	4281
INPP5D (F, GWAS)	ATG16L1	eQTL_catalogue_small_intestine eQTL	0.0754937	0	5863
INPP5D (F, GWAS)	ECEL1	eQTL_catalogue_small_intestine eQTL	0.0694072	0	3994
INPP5D (F, GWAS)	USP40	eQTL_catalogue_small_intestine eQTL	0.0551277	0	4694
INPP5D (F, GWAS)	ALPI	eQTL_catalogue_small_intestine eQTL	0.0525561	0	3880
INPP5D (F, GWAS)	UGT1A9	eQTL_catalogue_small_intestine eQTL	0.0494944	0	4427
INPP5D (F, GWAS)	GIGYF2	eQTL_catalogue_small_intestine eQTL	0.0489167	0	4478
INPP5D (F, GWAS)	ENSG00000222001	eQTL_catalogue_small_intestine eQTL	0.044528	0	5519
INPP5D (F, GWAS)	EIF4E2	eQTL_catalogue_small_intestine eQTL	0.0442208	0	4113
INPP5D (F, GWAS)	UGT1A8	eQTL_catalogue_small_intestine eQTL	0.0440669	0	4581
INPP5D (F, GWAS)	UGT1A6	eQTL_catalogue_small_intestine eQTL	0.0436305	0	4343
INPP5D (F, GWAS)	UGT1A1	eQTL_catalogue_small_intestine eQTL	0.0431436	0	4171
INPP5D (F, GWAS)	UGT1A10	eQTL_catalogue_small_intestine eQTL	0.0427063	0	4514
INPP5D (F, GWAS)	TIGD1	eQTL_catalogue_small_intestine eQTL	0.0424327	0	4113
INPP5D (F, GWAS)	HJURP	eQTL_catalogue_small_intestine eQTL	0.0422992	0	3958
INPP5D (F, GWAS)	ENSG00000224814	eQTL_catalogue_small_intestine eQTL	0.0417621	0	4294
INPP5D (F, GWAS)	ENSG00000259793	eQTL_catalogue_small_intestine eQTL	0.0417588	0	5479
INPP5D (F, GWAS)	ENSG00000289129	eQTL_catalogue_small_intestine eQTL	0.0414046	0.0132916	5925
INPP5D (F, GWAS)	UGT1A3	eQTL_catalogue_small_intestine eQTL	0.0401418	0	4241
INPP5D (F, GWAS)	EFHD1	eQTL_catalogue_small_intestine eQTL	0.039385	0.0140405	4216
INPP5D (F, GWAS)	SNORC	eQTL_catalogue_small_intestine eQTL	0.0386139	0	5050
INPP5D (F, GWAS)	INPP5D	eQTL_catalogue_small_intestine eQTL	0.0383658	0	5791
INPP5D (F, GWAS)	UGT1A4	eQTL_catalogue_small_intestine eQTL	0.0379252	0.000562083	4266
INPP5D (F, GWAS)	NGEF	eQTL_catalogue_small_intestine eQTL	0.0374515	0	5522
INPP5D (F, GWAS)	PTMA	eQTL_catalogue_small_intestine eQTL	0.00321304	0	1708
INPP5D (F, GWAS)	DIS3L2	eQTL_catalogue_small_intestine eQTL	0.00320599	0	2400
INPP5D (F, GWAS)	ARL4C	eQTL_catalogue_small_intestine eQTL	0.00314126	0	1997
INPP5D (F, GWAS)	ENSG00000261096	eQTL_catalogue_small_intestine eQTL	0.00311537	0	1938
INPP5D (F, GWAS)	NPPC	eQTL_catalogue_small_intestine eQTL	0.00303848	0	2260
INPP5D (F, GWAS)	COPS7B	eQTL_catalogue_small_intestine eQTL	0.00302513	0	1882
INPP5D (F, GWAS)	PDE6D	eQTL_catalogue_small_intestine eQTL	0.00299222	0	1894
INPP5D (F, GWAS)	ENSG00000289018	eQTL_catalogue_small_intestine eQTL	0.00289335	0	1708
INPP5D (F, GWAS)	LINC01891	eQTL_catalogue_small_intestine eQTL	0.00257385	0	2126
INPP5D (F, GWAS)	ENSG00000286399	eQTL_catalogue_small_intestine eQTL	0.00196893	0	1366
INPP5D (F, GWAS)	LINC00471	eQTL_catalogue_small_intestine eQTL	0.00181961	0	1123
INPP5D (F, GWAS)	ENSG00000286942	eQTL_catalogue_small_intestine eQTL	0.00181903	0	1151
INPP5D (F, GWAS)	NMUR1	eQTL_catalogue_small_intestine eQTL	0.00180472	0	1177
INPP5D (F, GWAS)	ENSG00000233538	eQTL_catalogue_small_intestine eQTL	0.00164451	0	921
INPP5D (F, GWAS)	NCL	eQTL_catalogue_small_intestine eQTL	0.00153345	0	1027
INPP5D (F, GWAS)	ENSG00000224376	eQTL_catalogue_small_intestine eQTL	0.00122217	0	645
INPP5D (F, GWAS)	B3GNT7	eQTL_catalogue_small_intestine eQTL	0.00117043	0	662
INPP5D (F, GWAS)	SH3BP4	eQTL_catalogue_small_intestine eQTL	0.00116238	0	688
INPP5D (F, GWAS)	KCNJ13	eQTL_catalogue_small_intestine eQTL	0.00102065	0.000185909	4757
INPP5D (F, GWAS)	ARMC9	eQTL_catalogue_small_intestine eQTL	0.000189376	0	122
INPP5D (F, GWAS)	PTMA	eQTL_catalogue_small_intestine sQTL	0.00292181	0	1719
INPP5D (F, GWAS)	NGEF	eQTL_catalogue_spinal_cord eQTL	0.187461	0	5334
INPP5D (F, GWAS)	USP40	eQTL_catalogue_spinal_cord eQTL	0.083467	0	4575
INPP5D (F, GWAS)	EFHD1	eQTL_catalogue_spinal_cord eQTL	0.0595611	0.020574	4040
INPP5D (F, GWAS)	TIGD1	eQTL_catalogue_spinal_cord eQTL	0.0583205	0	3951
INPP5D (F, GWAS)	GIGYF2	eQTL_catalogue_spinal_cord eQTL	0.0527011	0	4270
INPP5D (F, GWAS)	EIF4E2	eQTL_catalogue_spinal_cord eQTL	0.0514054	0	3951
INPP5D (F, GWAS)	ENSG00000237126	eQTL_catalogue_spinal_cord eQTL	0.0497875	0	4067
INPP5D (F, GWAS)	KCNJ13	eQTL_catalogue_spinal_cord eQTL	0.0475107	0	4540
INPP5D (F, GWAS)	ECEL1	eQTL_catalogue_spinal_cord eQTL	0.0468056	0	3837
INPP5D (F, GWAS)	HJURP	eQTL_catalogue_spinal_cord eQTL	0.0461732	0	3856
INPP5D (F, GWAS)	PRSS56	eQTL_catalogue_spinal_cord eQTL	0.0449574	0	3882
INPP5D (F, GWAS)	DGKD	eQTL_catalogue_spinal_cord eQTL	0.0419318	0	5332
INPP5D (F, GWAS)	INPP5D	eQTL_catalogue_spinal_cord eQTL	0.0407252	0	5574
INPP5D (F, GWAS)	ENSG00000289129	eQTL_catalogue_spinal_cord eQTL	0.0405191	0	5711
INPP5D (F, GWAS)	ATG16L1	eQTL_catalogue_spinal_cord eQTL	0.0326534	0.00559976	5667
INPP5D (F, GWAS)	DIS3L2	eQTL_catalogue_spinal_cord eQTL	0.00257771	0	2252
INPP5D (F, GWAS)	NPPC	eQTL_catalogue_spinal_cord eQTL	0.00250398	0	2114
INPP5D (F, GWAS)	PTMA	eQTL_catalogue_spinal_cord eQTL	0.00248533	0	1570
INPP5D (F, GWAS)	PDE6D	eQTL_catalogue_spinal_cord eQTL	0.00244046	0	1751
INPP5D (F, GWAS)	ARL4C	eQTL_catalogue_spinal_cord eQTL	0.00241214	0	1911
INPP5D (F, GWAS)	ENSG00000261096	eQTL_catalogue_spinal_cord eQTL	0.00240818	0	1796
INPP5D (F, GWAS)	COPS7B	eQTL_catalogue_spinal_cord eQTL	0.00230365	0	1739
INPP5D (F, GWAS)	ENSG00000289018	eQTL_catalogue_spinal_cord eQTL	0.00229261	0	1570
INPP5D (F, GWAS)	LINC00471	eQTL_catalogue_spinal_cord eQTL	0.00195899	0	1000
INPP5D (F, GWAS)	ENSG00000286399	eQTL_catalogue_spinal_cord eQTL	0.00186262	0	1239
INPP5D (F, GWAS)	NMUR1	eQTL_catalogue_spinal_cord eQTL	0.0018247	0	1052
INPP5D (F, GWAS)	NCL	eQTL_catalogue_spinal_cord eQTL	0.00153979	0	904
INPP5D (F, GWAS)	ENSG00000224376	eQTL_catalogue_spinal_cord eQTL	0.00116136	0	539
INPP5D (F, GWAS)	SH3BP4	eQTL_catalogue_spinal_cord eQTL	0.00112379	0	626
INPP5D (F, GWAS)	B3GNT7	eQTL_catalogue_spinal_cord eQTL	0.00106268	0	555
INPP5D (F, GWAS)	ARMC9	eQTL_catalogue_spinal_cord eQTL	0.000116215	0	78
INPP5D (F, GWAS)	SNORC	eQTL_catalogue_spinal_cord eQTL	3.19927e-05	2.17473e-05	4830
INPP5D (F, GWAS)	SNORC	eQTL_catalogue_spinal_cord sQTL	0.0012147	2.56748e-05	4930
INPP5D (F, GWAS)	INPP5D	eQTL_catalogue_spleen eQTL	0.940611	0.91308	5958
INPP5D (F, GWAS)	ENSG00000259793	eQTL_catalogue_spleen eQTL	0.469645	0.347123	5664
INPP5D (F, GWAS)	EFHD1	eQTL_catalogue_spleen eQTL	0.0639824	0	4345
INPP5D (F, GWAS)	SNORC	eQTL_catalogue_spleen eQTL	0.0597111	0	5193
INPP5D (F, GWAS)	ENSG00000237126	eQTL_catalogue_spleen eQTL	0.0495694	0	4373
INPP5D (F, GWAS)	USP40	eQTL_catalogue_spleen eQTL	0.044035	0	4865
INPP5D (F, GWAS)	EIF4E2	eQTL_catalogue_spleen eQTL	0.0399702	0	4238
INPP5D (F, GWAS)	ATG16L1	eQTL_catalogue_spleen eQTL	0.0368833	0	6033
INPP5D (F, GWAS)	HJURP	eQTL_catalogue_spleen eQTL	0.0357939	0	4102
INPP5D (F, GWAS)	DGKD	eQTL_catalogue_spleen eQTL	0.0340739	0	5658
INPP5D (F, GWAS)	ENSG00000289129	eQTL_catalogue_spleen eQTL	0.0340061	0	6089
INPP5D (F, GWAS)	GIGYF2	eQTL_catalogue_spleen eQTL	0.0306288	0.00727467	4616
INPP5D (F, GWAS)	NGEF	eQTL_catalogue_spleen eQTL	0.0294911	0	5690
INPP5D (F, GWAS)	TIGD1	eQTL_catalogue_spleen eQTL	0.0242383	0.00107784	4238
INPP5D (F, GWAS)	NCL	eQTL_catalogue_spleen eQTL	0.00386291	0	1012
INPP5D (F, GWAS)	ARL4C	eQTL_catalogue_spleen eQTL	0.00339318	0	2029
INPP5D (F, GWAS)	DIS3L2	eQTL_catalogue_spleen eQTL	0.00331353	0	2426
INPP5D (F, GWAS)	COPS7B	eQTL_catalogue_spleen eQTL	0.00317916	0	1893
INPP5D (F, GWAS)	ENSG00000261096	eQTL_catalogue_spleen eQTL	0.00304217	0	1949
INPP5D (F, GWAS)	PDE6D	eQTL_catalogue_spleen eQTL	0.00299696	0	1905
INPP5D (F, GWAS)	ENSG00000289018	eQTL_catalogue_spleen eQTL	0.00299544	0	1708
INPP5D (F, GWAS)	PTMA	eQTL_catalogue_spleen eQTL	0.00285414	0	1708
INPP5D (F, GWAS)	LINC01891	eQTL_catalogue_spleen eQTL	0.00284597	0	2161
INPP5D (F, GWAS)	LINC00471	eQTL_catalogue_spleen eQTL	0.00188755	0	1112
INPP5D (F, GWAS)	NMUR1	eQTL_catalogue_spleen eQTL	0.00184311	0	1164
INPP5D (F, GWAS)	ENSG00000286942	eQTL_catalogue_spleen eQTL	0.00180762	0	1138
INPP5D (F, GWAS)	ENSG00000233538	eQTL_catalogue_spleen eQTL	0.00162357	0	901
INPP5D (F, GWAS)	B3GNT7	eQTL_catalogue_spleen eQTL	0.00144921	0	637
INPP5D (F, GWAS)	ENSG00000224376	eQTL_catalogue_spleen eQTL	0.00118839	0	620
INPP5D (F, GWAS)	SH3BP4	eQTL_catalogue_spleen eQTL	0.00107346	0	686
INPP5D (F, GWAS)	PRSS56	eQTL_catalogue_spleen eQTL	0.000687074	0.000107234	4167
INPP5D (F, GWAS)	ARMC9	eQTL_catalogue_spleen eQTL	0.000200286	0	115
INPP5D (F, GWAS)	ECEL1	eQTL_catalogue_spleen eQTL	0.000178934	7.70821e-05	4120
INPP5D (F, GWAS)	PTMA	eQTL_catalogue_spleen sQTL	0.00325041	0	1719
INPP5D (F, GWAS)	ECEL1	eQTL_catalogue_spleen sQTL	0.00155807	7.97515e-05	4096
INPP5D (F, GWAS)	ENSG00000222001	eQTL_catalogue_stomach eQTL	0.269859	0	5842
INPP5D (F, GWAS)	ENSG00000224814	eQTL_catalogue_stomach eQTL	0.229528	0	4586
INPP5D (F, GWAS)	NGEF	eQTL_catalogue_stomach eQTL	0.0612242	0	5845
INPP5D (F, GWAS)	ECEL1	eQTL_catalogue_stomach eQTL	0.0536803	0	4226
INPP5D (F, GWAS)	GIGYF2	eQTL_catalogue_stomach eQTL	0.0435579	0.0209009	4745
INPP5D (F, GWAS)	HJURP	eQTL_catalogue_stomach eQTL	0.0394783	0	4223
INPP5D (F, GWAS)	EIF4E2	eQTL_catalogue_stomach eQTL	0.0393551	0.0115516	4345
INPP5D (F, GWAS)	ENSG00000259793	eQTL_catalogue_stomach eQTL	0.0389774	0	5825
INPP5D (F, GWAS)	UGT1A1	eQTL_catalogue_stomach eQTL	0.038672	0	4452
INPP5D (F, GWAS)	TIGD1	eQTL_catalogue_stomach eQTL	0.0378498	0	4345
INPP5D (F, GWAS)	ENSG00000237126	eQTL_catalogue_stomach eQTL	0.0375261	0	4486
INPP5D (F, GWAS)	UGT1A10	eQTL_catalogue_stomach eQTL	0.0373021	5.68633e-05	4813
INPP5D (F, GWAS)	UGT1A6	eQTL_catalogue_stomach eQTL	0.0372618	0	4635
INPP5D (F, GWAS)	DGKD	eQTL_catalogue_stomach eQTL	0.0357311	0	5819
INPP5D (F, GWAS)	EFHD1	eQTL_catalogue_stomach eQTL	0.0348279	0	4456
INPP5D (F, GWAS)	KCNJ13	eQTL_catalogue_stomach eQTL	0.0341533	0	5033
INPP5D (F, GWAS)	INPP5D	eQTL_catalogue_stomach eQTL	0.0340468	0	6124
INPP5D (F, GWAS)	SNORC	eQTL_catalogue_stomach eQTL	0.0323812	0	5333
INPP5D (F, GWAS)	ATG16L1	eQTL_catalogue_stomach eQTL	0.0272743	0	6213
INPP5D (F, GWAS)	USP40	eQTL_catalogue_stomach eQTL	0.0211655	0.000422695	5003
INPP5D (F, GWAS)	PTMA	eQTL_catalogue_stomach eQTL	0.00327952	0	1761
INPP5D (F, GWAS)	DIS3L2	eQTL_catalogue_stomach eQTL	0.00326662	0	2500
INPP5D (F, GWAS)	NPPC	eQTL_catalogue_stomach eQTL	0.00321413	0	2354
INPP5D (F, GWAS)	PDE6D	eQTL_catalogue_stomach eQTL	0.00318371	0	1962
INPP5D (F, GWAS)	ARL4C	eQTL_catalogue_stomach eQTL	0.00306183	0	2109
INPP5D (F, GWAS)	COPS7B	eQTL_catalogue_stomach eQTL	0.0030422	0	1950
INPP5D (F, GWAS)	ENSG00000261096	eQTL_catalogue_stomach eQTL	0.00303434	0	2007
INPP5D (F, GWAS)	ENSG00000289018	eQTL_catalogue_stomach eQTL	0.00301694	0	1761
INPP5D (F, GWAS)	LINC00471	eQTL_catalogue_stomach eQTL	0.00202726	0	1155
INPP5D (F, GWAS)	NCL	eQTL_catalogue_stomach eQTL	0.00195101	0	1050
INPP5D (F, GWAS)	ENSG00000286942	eQTL_catalogue_stomach eQTL	0.00190877	0	1183
INPP5D (F, GWAS)	NMUR1	eQTL_catalogue_stomach eQTL	0.00182258	0	1209
INPP5D (F, GWAS)	B3GNT7	eQTL_catalogue_stomach eQTL	0.0012373	0	671
INPP5D (F, GWAS)	ENSG00000224376	eQTL_catalogue_stomach eQTL	0.00121719	0	653
INPP5D (F, GWAS)	SH3BP4	eQTL_catalogue_stomach eQTL	0.0011391	0	723
INPP5D (F, GWAS)	ARMC9	eQTL_catalogue_stomach eQTL	0.00017369	0	121
INPP5D (F, GWAS)	MROH2A	eQTL_catalogue_stomach eQTL	6.96439e-05	1.96965e-05	4417
INPP5D (F, GWAS)	PTMA	eQTL_catalogue_stomach sQTL	0.00301894	0	1772
INPP5D (F, GWAS)	SH3BP4	eQTL_catalogue_stomach sQTL	0.000333434	0	322
INPP5D (F, GWAS)	DGKD	eQTL_catalogue_stomach sQTL	7.66791e-05	2.06599e-05	5404
INPP5D (F, GWAS)	EFHD1	eQTL_catalogue_substantia_nigra eQTL	0.0725746	0.000253405	3848
INPP5D (F, GWAS)	INPP5D	eQTL_catalogue_substantia_nigra eQTL	0.0616364	0	5286
INPP5D (F, GWAS)	USP40	eQTL_catalogue_substantia_nigra eQTL	0.0614662	0	4336
INPP5D (F, GWAS)	GIGYF2	eQTL_catalogue_substantia_nigra eQTL	0.0612404	0	4071
INPP5D (F, GWAS)	ENSG00000237126	eQTL_catalogue_substantia_nigra eQTL	0.0610387	0	3866
INPP5D (F, GWAS)	ECEL1	eQTL_catalogue_substantia_nigra eQTL	0.0526629	0	3641
INPP5D (F, GWAS)	PRSS56	eQTL_catalogue_substantia_nigra eQTL	0.0519741	0	3684
INPP5D (F, GWAS)	NGEF	eQTL_catalogue_substantia_nigra eQTL	0.0512472	0	5063
INPP5D (F, GWAS)	CHRND	eQTL_catalogue_substantia_nigra eQTL	0.0469272	0	3694
INPP5D (F, GWAS)	DGKD	eQTL_catalogue_substantia_nigra eQTL	0.0467395	0	5071
INPP5D (F, GWAS)	TIGD1	eQTL_catalogue_substantia_nigra eQTL	0.0459119	0	3753
INPP5D (F, GWAS)	EIF4E2	eQTL_catalogue_substantia_nigra eQTL	0.0456819	0.0105558	3753
INPP5D (F, GWAS)	KCNJ13	eQTL_catalogue_substantia_nigra eQTL	0.0446503	0	4327
INPP5D (F, GWAS)	ENSG00000289129	eQTL_catalogue_substantia_nigra eQTL	0.041553	0.0152757	5411
INPP5D (F, GWAS)	ATG16L1	eQTL_catalogue_substantia_nigra eQTL	0.0390118	0.00747622	5375
INPP5D (F, GWAS)	DIS3L2	eQTL_catalogue_substantia_nigra eQTL	0.00235272	0	2142
INPP5D (F, GWAS)	ARL4C	eQTL_catalogue_substantia_nigra eQTL	0.00227492	0	1802
INPP5D (F, GWAS)	ENSG00000261096	eQTL_catalogue_substantia_nigra eQTL	0.00215801	0	1710
INPP5D (F, GWAS)	NPPC	eQTL_catalogue_substantia_nigra eQTL	0.00215684	0	2009
INPP5D (F, GWAS)	PTMA	eQTL_catalogue_substantia_nigra eQTL	0.00212667	0	1495
INPP5D (F, GWAS)	ENSG00000289018	eQTL_catalogue_substantia_nigra eQTL	0.00209207	0	1495
INPP5D (F, GWAS)	PDE6D	eQTL_catalogue_substantia_nigra eQTL	0.002045	0	1671
INPP5D (F, GWAS)	COPS7B	eQTL_catalogue_substantia_nigra eQTL	0.0020166	0	1660
INPP5D (F, GWAS)	LINC00471	eQTL_catalogue_substantia_nigra eQTL	0.00174026	0	935
INPP5D (F, GWAS)	ENSG00000286399	eQTL_catalogue_substantia_nigra eQTL	0.00156884	0	1172
INPP5D (F, GWAS)	NMUR1	eQTL_catalogue_substantia_nigra eQTL	0.00154954	0	987
INPP5D (F, GWAS)	SNORC	eQTL_catalogue_substantia_nigra eQTL	0.00142807	3.03363e-05	4612
INPP5D (F, GWAS)	NCL	eQTL_catalogue_substantia_nigra eQTL	0.00130192	0	847
INPP5D (F, GWAS)	ENSG00000224376	eQTL_catalogue_substantia_nigra eQTL	0.00116128	0	482
INPP5D (F, GWAS)	SH3BP4	eQTL_catalogue_substantia_nigra eQTL	0.000949595	0	570
INPP5D (F, GWAS)	B3GNT7	eQTL_catalogue_substantia_nigra eQTL	0.000946302	0	498
INPP5D (F, GWAS)	ARMC9	eQTL_catalogue_substantia_nigra eQTL	9.39749e-05	0	67
INPP5D (F, GWAS)	INPP5D	eQTL_catalogue_testis eQTL	0.612551	0.471329	6143
INPP5D (F, GWAS)	KCNJ13	eQTL_catalogue_testis eQTL	0.0994179	0	5007
INPP5D (F, GWAS)	GIGYF2	eQTL_catalogue_testis eQTL	0.09817	0	4717
INPP5D (F, GWAS)	ENSG00000259793	eQTL_catalogue_testis eQTL	0.0971758	0	5845
INPP5D (F, GWAS)	PRSS56	eQTL_catalogue_testis eQTL	0.0694851	0	4244
INPP5D (F, GWAS)	UGT1A6	eQTL_catalogue_testis eQTL	0.0677454	0	4645
INPP5D (F, GWAS)	ENSG00000237126	eQTL_catalogue_testis eQTL	0.0560405	0	4456
INPP5D (F, GWAS)	ECEL1	eQTL_catalogue_testis eQTL	0.0434805	0	4196
INPP5D (F, GWAS)	EFHD1	eQTL_catalogue_testis eQTL	0.0423487	0	4427
INPP5D (F, GWAS)	ALPG	eQTL_catalogue_testis eQTL	0.0373534	0	3997
INPP5D (F, GWAS)	ENSG00000237087	eQTL_catalogue_testis eQTL	0.0368372	0	4022
INPP5D (F, GWAS)	CHRND	eQTL_catalogue_testis eQTL	0.0334712	0	4254
INPP5D (F, GWAS)	ENSG00000241409	eQTL_catalogue_testis eQTL	0.0319986	0	4981
INPP5D (F, GWAS)	DGKD	eQTL_catalogue_testis eQTL	0.0317565	0	5839
INPP5D (F, GWAS)	SNORC	eQTL_catalogue_testis eQTL	0.0304025	0	5314
INPP5D (F, GWAS)	EIF4E2	eQTL_catalogue_testis eQTL	0.0288745	0	4316
INPP5D (F, GWAS)	NGEF	eQTL_catalogue_testis eQTL	0.0124672	0.00324351	5860
INPP5D (F, GWAS)	ARL4C	eQTL_catalogue_testis eQTL	0.00713778	0	2160
INPP5D (F, GWAS)	ENSG00000289018	eQTL_catalogue_testis eQTL	0.00465166	0	1771
INPP5D (F, GWAS)	ENSG00000227033	eQTL_catalogue_testis eQTL	0.00344475	0	2708
INPP5D (F, GWAS)	NPPC	eQTL_catalogue_testis eQTL	0.00333311	0	2354
INPP5D (F, GWAS)	PDE6D	eQTL_catalogue_testis eQTL	0.00332784	0	1971
INPP5D (F, GWAS)	DIS3L2	eQTL_catalogue_testis eQTL	0.00331471	0	2498
INPP5D (F, GWAS)	ENSG00000261096	eQTL_catalogue_testis eQTL	0.00331306	0	2016
INPP5D (F, GWAS)	PTMA	eQTL_catalogue_testis eQTL	0.00323374	0	1771
INPP5D (F, GWAS)	COPS7B	eQTL_catalogue_testis eQTL	0.00309073	0	1959
INPP5D (F, GWAS)	NMUR1	eQTL_catalogue_testis eQTL	0.00252962	0	1213
INPP5D (F, GWAS)	TEX44	eQTL_catalogue_testis eQTL	0.00231607	0	1408
INPP5D (F, GWAS)	ENSG00000286399	eQTL_catalogue_testis eQTL	0.00209033	0	1408
INPP5D (F, GWAS)	ENSG00000286942	eQTL_catalogue_testis eQTL	0.00205679	0	1186
INPP5D (F, GWAS)	LINC00471	eQTL_catalogue_testis eQTL	0.00196241	0	1158
INPP5D (F, GWAS)	NCL	eQTL_catalogue_testis eQTL	0.0017021	0	1051
INPP5D (F, GWAS)	ENSG00000235726	eQTL_catalogue_testis eQTL	0.00153187	0	852
INPP5D (F, GWAS)	ENSG00000233538	eQTL_catalogue_testis eQTL	0.00146342	0	938
INPP5D (F, GWAS)	SH3BP4	eQTL_catalogue_testis eQTL	0.00130964	0	731
INPP5D (F, GWAS)	B3GNT7	eQTL_catalogue_testis eQTL	0.00122221	0	671
INPP5D (F, GWAS)	ENSG00000224376	eQTL_catalogue_testis eQTL	0.0011775	0	654
INPP5D (F, GWAS)	TIGD1	eQTL_catalogue_testis eQTL	0.000886853	0.00055232	4316
INPP5D (F, GWAS)	ATG16L1	eQTL_catalogue_testis eQTL	0.000822194	0.000185659	6236
INPP5D (F, GWAS)	HJURP	eQTL_catalogue_testis eQTL	0.000490186	0.000270906	4237
INPP5D (F, GWAS)	TRPM8	eQTL_catalogue_testis eQTL	0.00048869	0.000231943	4057
INPP5D (F, GWAS)	SAG	eQTL_catalogue_testis eQTL	0.000319951	0.000227649	5976
INPP5D (F, GWAS)	ARMC9	eQTL_catalogue_testis eQTL	0.000242395	0	119
INPP5D (F, GWAS)	USP40	eQTL_catalogue_testis eQTL	0.000195432	0.000135391	5020
INPP5D (F, GWAS)	MROH2A	eQTL_catalogue_testis eQTL	0.000169024	0.000137424	4429
INPP5D (F, GWAS)	ENSG00000226542	eQTL_catalogue_testis eQTL	9.72652e-05	0	101
INPP5D (F, GWAS)	INPP5D	eQTL_catalogue_testis sQTL	0.490806	0.35459	6327
INPP5D (F, GWAS)	DIS3L2	eQTL_catalogue_testis sQTL	0.0173746	0.000109291	3600
INPP5D (F, GWAS)	COPS7B	eQTL_catalogue_testis sQTL	0.00452796	0	2004
INPP5D (F, GWAS)	PTMA	eQTL_catalogue_testis sQTL	0.00328371	0	1782
INPP5D (F, GWAS)	USP40	eQTL_catalogue_testis sQTL	0.000187658	0.00165634	5307
INPP5D (F, GWAS)	GIGYF2	eQTL_catalogue_testis sQTL	0.000342002	0.000144458	5161
INPP5D (F, GWAS)	MROH2A	eQTL_catalogue_testis sQTL	0.000160631	0.000129492	4381
INPP5D (F, GWAS)	EIF4E2	eQTL_catalogue_testis sQTL	0.000135516	9.46321e-05	4332
INPP5D (F, GWAS)	INPP5D	eQTL_catalogue_thyroid eQTL	0.24914	0	6211
INPP5D (F, GWAS)	ENSG00000259793	eQTL_catalogue_thyroid eQTL	0.192777	0	5897
INPP5D (F, GWAS)	ECEL1	eQTL_catalogue_thyroid eQTL	0.116519	0	4238
INPP5D (F, GWAS)	EIF4E2	eQTL_catalogue_thyroid eQTL	0.0707229	0	4358
INPP5D (F, GWAS)	ENSG00000237126	eQTL_catalogue_thyroid eQTL	0.0621547	0	4498
INPP5D (F, GWAS)	TIGD1	eQTL_catalogue_thyroid eQTL	0.0482334	0.0246994	4358
INPP5D (F, GWAS)	ATG16L1	eQTL_catalogue_thyroid eQTL	0.0295818	0	6294
INPP5D (F, GWAS)	DGKD	eQTL_catalogue_thyroid eQTL	0.0295064	0.016436	5891
INPP5D (F, GWAS)	EFHD1	eQTL_catalogue_thyroid eQTL	0.0277343	0	4469
INPP5D (F, GWAS)	SNORC	eQTL_catalogue_thyroid eQTL	0.0258966	0	5360
INPP5D (F, GWAS)	HJURP	eQTL_catalogue_thyroid eQTL	0.0149628	0.00396502	4286
INPP5D (F, GWAS)	GIGYF2	eQTL_catalogue_thyroid eQTL	0.00779556	0.00253654	4760
INPP5D (F, GWAS)	DIS3L2	eQTL_catalogue_thyroid eQTL	0.00549027	0	2521
INPP5D (F, GWAS)	NPPC	eQTL_catalogue_thyroid eQTL	0.00456261	0	2377
INPP5D (F, GWAS)	PDE6D	eQTL_catalogue_thyroid eQTL	0.00404009	0	1989
INPP5D (F, GWAS)	COPS7B	eQTL_catalogue_thyroid eQTL	0.00343224	0	1977
INPP5D (F, GWAS)	ARL4C	eQTL_catalogue_thyroid eQTL	0.00334314	0	2186
INPP5D (F, GWAS)	ENSG00000261096	eQTL_catalogue_thyroid eQTL	0.00324983	0	2035
INPP5D (F, GWAS)	ENSG00000289018	eQTL_catalogue_thyroid eQTL	0.00286608	0	1790
INPP5D (F, GWAS)	PTMA	eQTL_catalogue_thyroid eQTL	0.00282171	0	1790
INPP5D (F, GWAS)	NMUR1	eQTL_catalogue_thyroid eQTL	0.00208516	0	1227
INPP5D (F, GWAS)	LINC00471	eQTL_catalogue_thyroid eQTL	0.00206072	0	1172
INPP5D (F, GWAS)	ENSG00000286942	eQTL_catalogue_thyroid eQTL	0.00205751	0	1200
INPP5D (F, GWAS)	ENSG00000286399	eQTL_catalogue_thyroid eQTL	0.00193505	0	1423
INPP5D (F, GWAS)	NCL	eQTL_catalogue_thyroid eQTL	0.00160442	0	1066
INPP5D (F, GWAS)	ENSG00000235726	eQTL_catalogue_thyroid eQTL	0.0014267	0	861
INPP5D (F, GWAS)	ENSG00000224376	eQTL_catalogue_thyroid eQTL	0.00128785	0	671
INPP5D (F, GWAS)	B3GNT7	eQTL_catalogue_thyroid eQTL	0.00122467	0	688
INPP5D (F, GWAS)	SH3BP4	eQTL_catalogue_thyroid eQTL	0.00101415	0	729
INPP5D (F, GWAS)	NGEF	eQTL_catalogue_thyroid eQTL	0.000804225	0.000182959	5930
INPP5D (F, GWAS)	ARMC9	eQTL_catalogue_thyroid eQTL	0.000197402	0	128
INPP5D (F, GWAS)	KCNJ13	eQTL_catalogue_thyroid eQTL	0.000154039	0.000111255	5048
INPP5D (F, GWAS)	USP40	eQTL_catalogue_thyroid eQTL	0.000133384	7.54579e-05	5074
INPP5D (F, GWAS)	MROH2A	eQTL_catalogue_thyroid eQTL	8.61839e-05	8.07953e-05	4478
INPP5D (F, GWAS)	GIGYF2	eQTL_catalogue_thyroid sQTL	0.00329862	0.000990377	4820
INPP5D (F, GWAS)	PTMA	eQTL_catalogue_thyroid sQTL	0.00310967	0	1801
INPP5D (F, GWAS)	DGKD	eQTL_catalogue_thyroid sQTL	0.000204298	0.000115434	5691
INPP5D (F, GWAS)	USP40	eQTL_catalogue_thyroid sQTL	0.000139877	9.54407e-05	5257
INPP5D (F, GWAS)	MROH2A	eQTL_catalogue_thyroid sQTL	0.000123068	9.82756e-05	4431
INPP5D (F, GWAS)	INPP5D	eQTL_catalogue_tibial_artery eQTL	0.622905	0	6172
INPP5D (F, GWAS)	ECEL1	eQTL_catalogue_tibial_artery eQTL	0.0486051	0	4254
INPP5D (F, GWAS)	HJURP	eQTL_catalogue_tibial_artery eQTL	0.0435686	0	4239
INPP5D (F, GWAS)	DGKD	eQTL_catalogue_tibial_artery eQTL	0.0337688	0	5857
INPP5D (F, GWAS)	EIF4E2	eQTL_catalogue_tibial_artery eQTL	0.0315548	0	4374
INPP5D (F, GWAS)	SNORC	eQTL_catalogue_tibial_artery eQTL	0.0307888	0.0116854	5373
INPP5D (F, GWAS)	GIGYF2	eQTL_catalogue_tibial_artery eQTL	0.0304031	0	4779
INPP5D (F, GWAS)	EFHD1	eQTL_catalogue_tibial_artery eQTL	0.0278884	0	4486
INPP5D (F, GWAS)	ENSG00000237126	eQTL_catalogue_tibial_artery eQTL	0.0264868	0	4516
INPP5D (F, GWAS)	TIGD1	eQTL_catalogue_tibial_artery eQTL	0.0185154	0.00538971	4374
INPP5D (F, GWAS)	DIS3L2	eQTL_catalogue_tibial_artery eQTL	0.00327365	0	2531
INPP5D (F, GWAS)	COPS7B	eQTL_catalogue_tibial_artery eQTL	0.00315574	0	1985
INPP5D (F, GWAS)	ARL4C	eQTL_catalogue_tibial_artery eQTL	0.00298416	0	2131
INPP5D (F, GWAS)	PDE6D	eQTL_catalogue_tibial_artery eQTL	0.00295116	0	1997
INPP5D (F, GWAS)	ENSG00000289018	eQTL_catalogue_tibial_artery eQTL	0.00290877	0	1796
INPP5D (F, GWAS)	PTMA	eQTL_catalogue_tibial_artery eQTL	0.00278208	0	1796
INPP5D (F, GWAS)	LINC00471	eQTL_catalogue_tibial_artery eQTL	0.00250639	0	1178
INPP5D (F, GWAS)	ENSG00000286942	eQTL_catalogue_tibial_artery eQTL	0.00208543	0	1206
INPP5D (F, GWAS)	NMUR1	eQTL_catalogue_tibial_artery eQTL	0.00192433	0	1233
INPP5D (F, GWAS)	ENSG00000224376	eQTL_catalogue_tibial_artery eQTL	0.00172441	0	665
INPP5D (F, GWAS)	B3GNT7	eQTL_catalogue_tibial_artery eQTL	0.00153873	0	683
INPP5D (F, GWAS)	NCL	eQTL_catalogue_tibial_artery eQTL	0.0014965	0	1070
INPP5D (F, GWAS)	SH3BP4	eQTL_catalogue_tibial_artery eQTL	0.00130966	0	726
INPP5D (F, GWAS)	USP40	eQTL_catalogue_tibial_artery eQTL	0.000132818	0.000620238	5029
INPP5D (F, GWAS)	ARMC9	eQTL_catalogue_tibial_artery eQTL	0.000489823	0	131
INPP5D (F, GWAS)	ATG16L1	eQTL_catalogue_tibial_artery eQTL	0.000290223	0.000128668	6253
INPP5D (F, GWAS)	NGEF	eQTL_catalogue_tibial_artery eQTL	8.63272e-05	0.000163084	5891
INPP5D (F, GWAS)	DIS3L2	eQTL_catalogue_tibial_artery sQTL	0.0131191	0.000809799	3875
INPP5D (F, GWAS)	COPS7B	eQTL_catalogue_tibial_artery sQTL	0.00376338	0	2012
INPP5D (F, GWAS)	PTMA	eQTL_catalogue_tibial_artery sQTL	0.00327765	0	1807
INPP5D (F, GWAS)	USP40	eQTL_catalogue_tibial_artery sQTL	0.00115589	0.000241296	5212
INPP5D (F, GWAS)	DGKD	eQTL_catalogue_tibial_artery sQTL	0.00024572	7.05957e-05	5439
INPP5D (F, GWAS)	EIF4E2	eQTL_catalogue_tibial_artery sQTL	0.00020133	8.71953e-05	4390
INPP5D (F, GWAS)	GIGYF2	eQTL_catalogue_tibial_artery sQTL	0.000125612	9.49382e-05	5323
INPP5D (F, GWAS)	HJURP	eQTL_catalogue_tibial_nerve eQTL	0.118655	0	4299
INPP5D (F, GWAS)	EFHD1	eQTL_catalogue_tibial_nerve eQTL	0.048272	0	4519
INPP5D (F, GWAS)	ECEL1	eQTL_catalogue_tibial_nerve eQTL	0.0472676	0.00258841	4287
INPP5D (F, GWAS)	ENSG00000289129	eQTL_catalogue_tibial_nerve eQTL	0.039596	0	6394
INPP5D (F, GWAS)	TIGD1	eQTL_catalogue_tibial_nerve eQTL	0.0308709	0	4407
INPP5D (F, GWAS)	ENSG00000237126	eQTL_catalogue_tibial_nerve eQTL	0.0281546	0	4548
INPP5D (F, GWAS)	KCNJ13	eQTL_catalogue_tibial_nerve eQTL	0.0281324	0	5098
INPP5D (F, GWAS)	GIGYF2	eQTL_catalogue_tibial_nerve eQTL	0.023856	0	4812
INPP5D (F, GWAS)	SNORC	eQTL_catalogue_tibial_nerve eQTL	0.00985158	0.0024634	5411
INPP5D (F, GWAS)	DGKD	eQTL_catalogue_tibial_nerve eQTL	0.00943994	0.000623745	5919
INPP5D (F, GWAS)	EIF4E2	eQTL_catalogue_tibial_nerve eQTL	0.00558586	0.00109898	4407
INPP5D (F, GWAS)	NPPC	eQTL_catalogue_tibial_nerve eQTL	0.0038283	0	2404
INPP5D (F, GWAS)	ENSG00000261096	eQTL_catalogue_tibial_nerve eQTL	0.00374573	0	2057
INPP5D (F, GWAS)	PDE6D	eQTL_catalogue_tibial_nerve eQTL	0.00342394	0	2011
INPP5D (F, GWAS)	PTMA	eQTL_catalogue_tibial_nerve eQTL	0.00332262	0	1810
INPP5D (F, GWAS)	DIS3L2	eQTL_catalogue_tibial_nerve eQTL	0.0032441	0	2549
INPP5D (F, GWAS)	COPS7B	eQTL_catalogue_tibial_nerve eQTL	0.00317428	0	1999
INPP5D (F, GWAS)	ARL4C	eQTL_catalogue_tibial_nerve eQTL	0.00290479	0	2175
INPP5D (F, GWAS)	ENSG00000289018	eQTL_catalogue_tibial_nerve eQTL	0.00287197	0	1810
INPP5D (F, GWAS)	ENSG00000286399	eQTL_catalogue_tibial_nerve eQTL	0.00217551	0	1443
INPP5D (F, GWAS)	NMUR1	eQTL_catalogue_tibial_nerve eQTL	0.00209473	0	1245
INPP5D (F, GWAS)	NCL	eQTL_catalogue_tibial_nerve eQTL	0.00198696	0	1083
INPP5D (F, GWAS)	LINC00471	eQTL_catalogue_tibial_nerve eQTL	0.00187491	0	1190
INPP5D (F, GWAS)	ENSG00000224376	eQTL_catalogue_tibial_nerve eQTL	0.00153784	0	681
INPP5D (F, GWAS)	B3GNT7	eQTL_catalogue_tibial_nerve eQTL	0.00125929	0	698
INPP5D (F, GWAS)	SH3BP4	eQTL_catalogue_tibial_nerve eQTL	0.0012558	0	733
INPP5D (F, GWAS)	ARMC9	eQTL_catalogue_tibial_nerve eQTL	0.000172036	0	131
INPP5D (F, GWAS)	INPP5D	eQTL_catalogue_tibial_nerve eQTL	6.78451e-05	5.18743e-05	6248
INPP5D (F, GWAS)	NGEF	eQTL_catalogue_tibial_nerve eQTL	6.25554e-05	4.75961e-05	5965
INPP5D (F, GWAS)	USP40	eQTL_catalogue_tibial_nerve eQTL	3.68527e-05	2.05631e-05	5093
INPP5D (F, GWAS)	ATG16L1	eQTL_catalogue_tibial_nerve eQTL	2.70646e-05	2.08784e-05	6324
INPP5D (F, GWAS)	COPS7B	eQTL_catalogue_tibial_nerve sQTL	0.0033781	0	2026
INPP5D (F, GWAS)	DGKD	eQTL_catalogue_tibial_nerve sQTL	0.00316045	8.35555e-05	5502
INPP5D (F, GWAS)	PTMA	eQTL_catalogue_tibial_nerve sQTL	0.00297745	0	1821
INPP5D (F, GWAS)	LINC00471	eQTL_catalogue_tibial_nerve sQTL	0.00173257	0	1183
INPP5D (F, GWAS)	USP40	eQTL_catalogue_tibial_nerve sQTL	0.00117353	0.000166374	5229
INPP5D (F, GWAS)	GIGYF2	eQTL_catalogue_tibial_nerve sQTL	0.000233888	5.71647e-05	5357
INPP5D (F, GWAS)	EIF4E2	eQTL_catalogue_tibial_nerve sQTL	5.28044e-05	2.13032e-05	4423
INPP5D (F, GWAS)	NGEF	eQTL_catalogue_tibial_nerve sQTL	3.10499e-05	2.29926e-05	5541
INPP5D (F, GWAS)	ENSG00000259793	eQTL_catalogue_tranverse_colon eQTL	0.229838	0	5801
INPP5D (F, GWAS)	UGT1A7	eQTL_catalogue_tranverse_colon eQTL	0.073435	0	4644
INPP5D (F, GWAS)	EFHD1	eQTL_catalogue_tranverse_colon eQTL	0.0714485	0	4459
INPP5D (F, GWAS)	UGT1A9	eQTL_catalogue_tranverse_colon eQTL	0.0698364	0	4688
INPP5D (F, GWAS)	ALPG	eQTL_catalogue_tranverse_colon eQTL	0.0604236	0.0260883	4028
INPP5D (F, GWAS)	ECEL1	eQTL_catalogue_tranverse_colon eQTL	0.0511273	0	4227
INPP5D (F, GWAS)	ENSG00000224814	eQTL_catalogue_tranverse_colon eQTL	0.0478393	0	4552
INPP5D (F, GWAS)	USP40	eQTL_catalogue_tranverse_colon eQTL	0.0437241	0.00286888	4978
INPP5D (F, GWAS)	DGKD	eQTL_catalogue_tranverse_colon eQTL	0.0423661	0	5796
INPP5D (F, GWAS)	HJURP	eQTL_catalogue_tranverse_colon eQTL	0.0383962	0	4194
INPP5D (F, GWAS)	INPP5D	eQTL_catalogue_tranverse_colon eQTL	0.0375672	0	6101
INPP5D (F, GWAS)	SNORC	eQTL_catalogue_tranverse_colon eQTL	0.0362921	0	5330
INPP5D (F, GWAS)	ATG16L1	eQTL_catalogue_tranverse_colon eQTL	0.0328182	0	6184
INPP5D (F, GWAS)	UGT1A8	eQTL_catalogue_tranverse_colon eQTL	0.0313274	9.30151e-05	4855
INPP5D (F, GWAS)	GIGYF2	eQTL_catalogue_tranverse_colon eQTL	0.030425	0	4747
INPP5D (F, GWAS)	ALPI	eQTL_catalogue_tranverse_colon eQTL	0.030042	0.0162322	4110
INPP5D (F, GWAS)	UGT1A10	eQTL_catalogue_tranverse_colon eQTL	0.029892	0.000947292	4781
INPP5D (F, GWAS)	ENSG00000222001	eQTL_catalogue_tranverse_colon eQTL	0.0294907	0	5815
INPP5D (F, GWAS)	NGEF	eQTL_catalogue_tranverse_colon eQTL	0.0223184	0	5818
INPP5D (F, GWAS)	TIGD1	eQTL_catalogue_tranverse_colon eQTL	0.0198835	0.00337019	4347
INPP5D (F, GWAS)	UGT1A1	eQTL_catalogue_tranverse_colon eQTL	0.0062519	2.03823e-05	4420
INPP5D (F, GWAS)	LINC01891	eQTL_catalogue_tranverse_colon eQTL	0.00348285	0	2214
INPP5D (F, GWAS)	PDE6D	eQTL_catalogue_tranverse_colon eQTL	0.00347202	0	1967
INPP5D (F, GWAS)	ENSG00000289018	eQTL_catalogue_tranverse_colon eQTL	0.00346521	0	1768
INPP5D (F, GWAS)	DIS3L2	eQTL_catalogue_tranverse_colon eQTL	0.0034584	0	2500
INPP5D (F, GWAS)	COPS7B	eQTL_catalogue_tranverse_colon eQTL	0.00324693	0	1955
INPP5D (F, GWAS)	NPPC	eQTL_catalogue_tranverse_colon eQTL	0.00314137	0	2354
INPP5D (F, GWAS)	ENSG00000261096	eQTL_catalogue_tranverse_colon eQTL	0.00313476	0	2013
INPP5D (F, GWAS)	ARL4C	eQTL_catalogue_tranverse_colon eQTL	0.00305916	0	2081
INPP5D (F, GWAS)	PTMA	eQTL_catalogue_tranverse_colon eQTL	0.00301121	0	1768
INPP5D (F, GWAS)	NMUR1	eQTL_catalogue_tranverse_colon eQTL	0.00264415	0	1208
INPP5D (F, GWAS)	LINC00471	eQTL_catalogue_tranverse_colon eQTL	0.00189322	0	1153
INPP5D (F, GWAS)	ENSG00000286942	eQTL_catalogue_tranverse_colon eQTL	0.00186747	0	1181
INPP5D (F, GWAS)	NCL	eQTL_catalogue_tranverse_colon eQTL	0.00157122	0	1046
INPP5D (F, GWAS)	SH3BP4	eQTL_catalogue_tranverse_colon eQTL	0.00156362	0	721
INPP5D (F, GWAS)	B3GNT7	eQTL_catalogue_tranverse_colon eQTL	0.00140781	0	662
INPP5D (F, GWAS)	ENSG00000224376	eQTL_catalogue_tranverse_colon eQTL	0.00127586	0	644
INPP5D (F, GWAS)	ARMC9	eQTL_catalogue_tranverse_colon eQTL	0.000187361	0	123
INPP5D (F, GWAS)	ENSG00000237126	eQTL_catalogue_tranverse_colon eQTL	3.05597e-05	2.04342e-05	4488
INPP5D (F, GWAS)	EIF4E2	eQTL_catalogue_tranverse_colon eQTL	3.0336e-05	2.0527e-05	4347
INPP5D (F, GWAS)	PTMA	eQTL_catalogue_tranverse_colon sQTL	0.00310106	0	1779
INPP5D (F, GWAS)	NGEF	eQTL_catalogue_tranverse_colon sQTL	0.000635022	7.44878e-05	5524
INPP5D (F, GWAS)	EIF4E2	eQTL_catalogue_tranverse_colon sQTL	3.17807e-05	2.03179e-05	4380
INPP5D (F, GWAS)	INPP5D	eQTL_catalogue_uterus eQTL	0.113285	0	5442
INPP5D (F, GWAS)	TIGD1	eQTL_catalogue_uterus eQTL	0.0852179	0	3871
INPP5D (F, GWAS)	EFHD1	eQTL_catalogue_uterus eQTL	0.0730453	0	3970
INPP5D (F, GWAS)	DGKD	eQTL_catalogue_uterus eQTL	0.0692722	0	5200
INPP5D (F, GWAS)	USP40	eQTL_catalogue_uterus eQTL	0.0618479	0	4480
INPP5D (F, GWAS)	SNORC	eQTL_catalogue_uterus eQTL	0.0550477	0	4746
INPP5D (F, GWAS)	ECEL1	eQTL_catalogue_uterus eQTL	0.0545758	0	3758
INPP5D (F, GWAS)	HJURP	eQTL_catalogue_uterus eQTL	0.0524495	0	3772
INPP5D (F, GWAS)	EIF4E2	eQTL_catalogue_uterus eQTL	0.0505308	0	3871
INPP5D (F, GWAS)	GIGYF2	eQTL_catalogue_uterus eQTL	0.0486803	0	4212
INPP5D (F, GWAS)	ENSG00000237126	eQTL_catalogue_uterus eQTL	0.0442422	0	3992
INPP5D (F, GWAS)	NGEF	eQTL_catalogue_uterus eQTL	0.0434468	0	5207
INPP5D (F, GWAS)	ATG16L1	eQTL_catalogue_uterus eQTL	0.0371147	0	5520
INPP5D (F, GWAS)	DIS3L2	eQTL_catalogue_uterus eQTL	0.00286039	0	2182
INPP5D (F, GWAS)	NPPC	eQTL_catalogue_uterus eQTL	0.00237395	0	2045
INPP5D (F, GWAS)	ENSG00000261096	eQTL_catalogue_uterus eQTL	0.00219722	0	1737
INPP5D (F, GWAS)	PTMA	eQTL_catalogue_uterus eQTL	0.00218074	0	1513
INPP5D (F, GWAS)	COPS7B	eQTL_catalogue_uterus eQTL	0.00216621	0	1683
INPP5D (F, GWAS)	ARL4C	eQTL_catalogue_uterus eQTL	0.00215717	0	1842
INPP5D (F, GWAS)	PDE6D	eQTL_catalogue_uterus eQTL	0.00215596	0	1694
INPP5D (F, GWAS)	ENSG00000289018	eQTL_catalogue_uterus eQTL	0.00207237	0	1513
INPP5D (F, GWAS)	ENSG00000286399	eQTL_catalogue_uterus eQTL	0.00172963	0	1186
INPP5D (F, GWAS)	NMUR1	eQTL_catalogue_uterus eQTL	0.00157875	0	1014
INPP5D (F, GWAS)	LINC00471	eQTL_catalogue_uterus eQTL	0.0015525	0	967
INPP5D (F, GWAS)	ENSG00000224376	eQTL_catalogue_uterus eQTL	0.00154743	0	517
INPP5D (F, GWAS)	NCL	eQTL_catalogue_uterus eQTL	0.00148701	0	879
INPP5D (F, GWAS)	B3GNT7	eQTL_catalogue_uterus eQTL	0.00104241	0	533
INPP5D (F, GWAS)	SH3BP4	eQTL_catalogue_uterus eQTL	0.000924821	0	597
INPP5D (F, GWAS)	ARMC9	eQTL_catalogue_uterus eQTL	0.000213142	0	77
INPP5D (F, GWAS)	ATG16L1	eQTL_catalogue_vagina eQTL	0.174154	0	5779
INPP5D (F, GWAS)	EIF4E2	eQTL_catalogue_vagina eQTL	0.0569783	0	4041
INPP5D (F, GWAS)	MROH2A	eQTL_catalogue_vagina eQTL	0.0533074	0	4108
INPP5D (F, GWAS)	USP40	eQTL_catalogue_vagina eQTL	0.0533061	0	4661
INPP5D (F, GWAS)	DGKD	eQTL_catalogue_vagina eQTL	0.0529568	0	5431
INPP5D (F, GWAS)	UGT1A1	eQTL_catalogue_vagina eQTL	0.0526536	0.016639	4141
INPP5D (F, GWAS)	ECEL1	eQTL_catalogue_vagina eQTL	0.0475178	0	3926
INPP5D (F, GWAS)	GIGYF2	eQTL_catalogue_vagina eQTL	0.0462141	0	4412
INPP5D (F, GWAS)	ENSG00000237126	eQTL_catalogue_vagina eQTL	0.0454435	0	4174
INPP5D (F, GWAS)	ALPP	eQTL_catalogue_vagina eQTL	0.0453951	0	3690
INPP5D (F, GWAS)	UGT1A7	eQTL_catalogue_vagina eQTL	0.0452837	0	4350
INPP5D (F, GWAS)	INPP5D	eQTL_catalogue_vagina eQTL	0.0450897	0	5689
INPP5D (F, GWAS)	TIGD1	eQTL_catalogue_vagina eQTL	0.0437839	0	4041
INPP5D (F, GWAS)	EFHD1	eQTL_catalogue_vagina eQTL	0.0433975	0	4146
INPP5D (F, GWAS)	ENSG00000224814	eQTL_catalogue_vagina eQTL	0.0431167	0	4264
INPP5D (F, GWAS)	HJURP	eQTL_catalogue_vagina eQTL	0.0430784	0	3927
INPP5D (F, GWAS)	UGT1A8	eQTL_catalogue_vagina eQTL	0.042804	0	4549
INPP5D (F, GWAS)	SNORC	eQTL_catalogue_vagina eQTL	0.0417809	0	4962
INPP5D (F, GWAS)	UGT1A6	eQTL_catalogue_vagina eQTL	0.0415805	0.00607266	4313
INPP5D (F, GWAS)	DIS3L2	eQTL_catalogue_vagina eQTL	0.00320941	0	2302
INPP5D (F, GWAS)	NPPC	eQTL_catalogue_vagina eQTL	0.00308015	0	2163
INPP5D (F, GWAS)	COPS7B	eQTL_catalogue_vagina eQTL	0.00306971	0	1786
INPP5D (F, GWAS)	PDE6D	eQTL_catalogue_vagina eQTL	0.00303125	0	1798
INPP5D (F, GWAS)	ENSG00000289018	eQTL_catalogue_vagina eQTL	0.00288739	0	1613
INPP5D (F, GWAS)	PTMA	eQTL_catalogue_vagina eQTL	0.00288294	0	1613
INPP5D (F, GWAS)	SH3BP4	eQTL_catalogue_vagina eQTL	0.00112586	0.00284264	640
INPP5D (F, GWAS)	ARL4C	eQTL_catalogue_vagina eQTL	0.00264754	0	1940
INPP5D (F, GWAS)	LINC00471	eQTL_catalogue_vagina eQTL	0.00191342	0	1029
INPP5D (F, GWAS)	NMUR1	eQTL_catalogue_vagina eQTL	0.00180481	0	1084
INPP5D (F, GWAS)	ENSG00000286399	eQTL_catalogue_vagina eQTL	0.00175253	0	1272
INPP5D (F, GWAS)	NCL	eQTL_catalogue_vagina eQTL	0.00174765	0	933
INPP5D (F, GWAS)	B3GNT7	eQTL_catalogue_vagina eQTL	0.00113688	0	577
INPP5D (F, GWAS)	ENSG00000224376	eQTL_catalogue_vagina eQTL	0.00112908	0	561
INPP5D (F, GWAS)	ARMC9	eQTL_catalogue_vagina eQTL	0.000126043	0	84
INPP5D (F, GWAS)	NGEF	eQTL_catalogue_vagina eQTL	9.55531e-05	1.97756e-05	5439
INPP5D (F, GWAS)	ENSG00000237126	eQTL_catalogue_young_microglia eQTL	0.0994398	0	4076
INPP5D (F, GWAS)	HJURP	eQTL_catalogue_young_microglia eQTL	0.082027	0	3795
INPP5D (F, GWAS)	USP40	eQTL_catalogue_young_microglia eQTL	0.0547997	0	4509
INPP5D (F, GWAS)	TIGD1	eQTL_catalogue_young_microglia eQTL	0.0530747	0	3956
INPP5D (F, GWAS)	GIGYF2	eQTL_catalogue_young_microglia eQTL	0.0522971	0	4298
INPP5D (F, GWAS)	DGKD	eQTL_catalogue_young_microglia eQTL	0.0502626	0	5238
INPP5D (F, GWAS)	EIF4E2	eQTL_catalogue_young_microglia eQTL	0.0499305	0	3956
INPP5D (F, GWAS)	ATG16L1	eQTL_catalogue_young_microglia eQTL	0.0489866	0	5618
INPP5D (F, GWAS)	SNORC	eQTL_catalogue_young_microglia eQTL	0.0489653	0.0129884	4862
INPP5D (F, GWAS)	ENSG00000241409	eQTL_catalogue_young_microglia eQTL	0.0484355	0	4551
INPP5D (F, GWAS)	ENSG00000289129	eQTL_catalogue_young_microglia eQTL	0.0466022	0	5674
INPP5D (F, GWAS)	EFHD1	eQTL_catalogue_young_microglia eQTL	0.0451911	0	4057
INPP5D (F, GWAS)	KCNJ13	eQTL_catalogue_young_microglia eQTL	0.0450612	0	4570
INPP5D (F, GWAS)	NGEF	eQTL_catalogue_young_microglia eQTL	0.0446926	0	5343
INPP5D (F, GWAS)	INPP5D	eQTL_catalogue_young_microglia eQTL	0.0429834	0	5577
INPP5D (F, GWAS)	SH3BP4	eQTL_catalogue_young_microglia eQTL	0.00102327	0.0044428	597
INPP5D (F, GWAS)	NPPC	eQTL_catalogue_young_microglia eQTL	0.00284555	0	2164
INPP5D (F, GWAS)	DIS3L2	eQTL_catalogue_young_microglia eQTL	0.00283155	0	2288
INPP5D (F, GWAS)	COPS7B	eQTL_catalogue_young_microglia eQTL	0.00272919	0	1798
INPP5D (F, GWAS)	PDE6D	eQTL_catalogue_young_microglia eQTL	0.00268642	0	1812
INPP5D (F, GWAS)	ENSG00000261096	eQTL_catalogue_young_microglia eQTL	0.00257882	0	1855
INPP5D (F, GWAS)	ENSG00000289018	eQTL_catalogue_young_microglia eQTL	0.00252728	0	1633
INPP5D (F, GWAS)	PTMA	eQTL_catalogue_young_microglia eQTL	0.00252436	0	1633
INPP5D (F, GWAS)	ARL4C	eQTL_catalogue_young_microglia eQTL	0.00235598	0	1903
INPP5D (F, GWAS)	NMUR1	eQTL_catalogue_young_microglia eQTL	0.00160803	0	1124
INPP5D (F, GWAS)	LINC00471	eQTL_catalogue_young_microglia eQTL	0.00152489	0	1079
INPP5D (F, GWAS)	NCL	eQTL_catalogue_young_microglia eQTL	0.00131374	0	996
INPP5D (F, GWAS)	ENSG00000233538	eQTL_catalogue_young_microglia eQTL	0.00119844	0	893
INPP5D (F, GWAS)	B3GNT7	eQTL_catalogue_young_microglia eQTL	0.000934855	0	642
INPP5D (F, GWAS)	ARMC9	eQTL_catalogue_young_microglia eQTL	0.00018187	0	121
INPP5D (F, GWAS)	INPP5D	eQTLgen_blood eQTL	0	0.908058	6741
INPP5D (F, GWAS)	CHRNG	eQTLgen_blood eQTL	0.0148217	0.0408116	4573
INPP5D (F, GWAS)	ARL4C	eQTLgen_blood eQTL	0.015577	0	2299
INPP5D (F, GWAS)	SCARNA6	eQTLgen_blood eQTL	0.00639286	0.0153704	6116
INPP5D (F, GWAS)	AC104634.3	eQTLgen_blood eQTL	0.0070996	0	1302
INPP5D (F, GWAS)	AC097713.4	eQTLgen_blood eQTL	0.00412516	0	2307
INPP5D (F, GWAS)	ARMC9	eQTLgen_blood eQTL	0.00372969	0	469
INPP5D (F, GWAS)	PDE6D	eQTLgen_blood eQTL	0.00364761	0	2125
INPP5D (F, GWAS)	COPS7B	eQTLgen_blood eQTL	0.00362448	0	2206
INPP5D (F, GWAS)	PTMA	eQTLgen_blood eQTL	0.00293201	0	1783
INPP5D (F, GWAS)	AC017104.6	eQTLgen_blood eQTL	0.00278422	0	681
INPP5D (F, GWAS)	NMUR1	eQTLgen_blood eQTL	0.00265165	0	1436
INPP5D (F, GWAS)	B3GNT7	eQTLgen_blood eQTL	0.00228172	0	874
INPP5D (F, GWAS)	RP11-690I21.2	eQTLgen_blood eQTL	0.00212565	0	1882
INPP5D (F, GWAS)	NCL	eQTLgen_blood eQTL	0.00191757	0	1213
INPP5D (F, GWAS)	SNORA75	eQTLgen_blood eQTL	0.00145738	0	1080
INPP5D (F, GWAS)	AC017104.2	eQTLgen_blood eQTL	0.00114546	0	892
INPP5D (F, GWAS)	Metazoa_SRP	eQTLgen_blood eQTL	0.00045823	0.000806372	5718
INPP5D (F, GWAS)	SH3BP4	eQTLgen_blood eQTL	0.000405118	0	559
INPP5D (F, GWAS)	AC018738.2	eQTLgen_blood eQTL	0.000396758	0	282
INPP5D (F, GWAS)	C2orf82	eQTLgen_blood eQTL	2.80976e-05	0.000382554	5644
INPP5D (F, GWAS)	EFHD1	eQTLgen_blood eQTL	0.000335147	0.000351361	4816
INPP5D (F, GWAS)	DIS3L2	eQTLgen_blood eQTL	0.000276832	8.2e-05	3463
INPP5D (F, GWAS)	EIF4E2	eQTLgen_blood eQTL	6.90216e-05	0.000234254	4646
INPP5D (F, GWAS)	MSL3P1	eQTLgen_blood eQTL	0.000186714	0.00012732	4360
INPP5D (F, GWAS)	TIGD1	eQTLgen_blood eQTL	0.000181902	0.000118971	4617
INPP5D (F, GWAS)	RP11-400N9.1	eQTLgen_blood eQTL	0.000155311	7.53e-05	5577
INPP5D (F, GWAS)	AC068134.10	eQTLgen_blood eQTL	9.33501e-05	2.73e-05	3718
INPP5D (F, GWAS)	SCARNA5	eQTLgen_blood eQTL	3.23608e-05	6.08e-05	6147
INPP5D (F, GWAS)	ATG16L1	eQTLgen_blood eQTL	2.85766e-05	4.79e-05	6367
INPP5D (F, GWAS)	AC073254.1	eQTLgen_blood eQTL	4.26375e-05	3.29e-05	4283
INPP5D (F, GWAS)	USP40	eQTLgen_blood eQTL	3.67377e-05	2.04e-05	5074
INPP5D (F, GWAS)	HJURP	eQTLgen_blood eQTL	3.55439e-05	2.8e-05	4449
INPP5D (F, GWAS)	GIGYF2	eQTLgen_blood eQTL	2.80674e-05	1.88e-05	5176
INPP5D (F, GWAS)	DGKD	eQTLgen_blood eQTL	2.43974e-05	2.11e-05	5720
INPP5D (F, GWAS)	SAG	eQTLgen_blood eQTL	2.31315e-05	1.87e-05	6095
INPP5D (F, GWAS)	NGEF	fujita_astrocytes eQTL	0.0842181	0	4158
INPP5D (F, GWAS)	DGKD	fujita_astrocytes eQTL	0.0426085	0	4181
INPP5D (F, GWAS)	TIGD1	fujita_astrocytes eQTL	0.0366046	0	3104
INPP5D (F, GWAS)	GIGYF2	fujita_astrocytes eQTL	0.0247136	0.00841387	3329
INPP5D (F, GWAS)	ATG16L1	fujita_astrocytes eQTL	0.0231106	0	4413
INPP5D (F, GWAS)	PTMA	fujita_astrocytes eQTL	0.00232107	0	1193
INPP5D (F, GWAS)	AC019130.1	fujita_astrocytes eQTL	0.00205068	0	1956
INPP5D (F, GWAS)	DIS3L2	fujita_astrocytes eQTL	0.00198378	0	1762
INPP5D (F, GWAS)	PDE6D	fujita_astrocytes eQTL	0.00157699	0	1355
INPP5D (F, GWAS)	COPS7B	fujita_astrocytes eQTL	0.00141193	0	1344
INPP5D (F, GWAS)	ARL4C	fujita_astrocytes eQTL	0.00118915	0	1453
INPP5D (F, GWAS)	NCL	fujita_astrocytes eQTL	0.000723732	0	684
INPP5D (F, GWAS)	SH3BP4	fujita_astrocytes eQTL	0.000280902	0	454
INPP5D (F, GWAS)	ARMC9	fujita_astrocytes eQTL	9.42359e-05	0	49
INPP5D (F, GWAS)	EFHD1	fujita_astrocytes eQTL	4.75304e-05	3.77661e-05	3156
INPP5D (F, GWAS)	EIF4E2	fujita_astrocytes eQTL	4.1225e-05	2.06333e-05	3104
INPP5D (F, GWAS)	USP40	fujita_astrocytes eQTL	3.68491e-05	2.03698e-05	3578
INPP5D (F, GWAS)	INPP5D	fujita_astrocytes eQTL	2.73476e-05	1.8659e-05	4333
INPP5D (F, GWAS)	SNORC	fujita_astrocytes eQTL	2.39413e-05	1.87003e-05	3759
INPP5D (F, GWAS)	INPP5D	fujita_endothelial eQTL	0.0382599	0	4333
INPP5D (F, GWAS)	GIGYF2	fujita_endothelial eQTL	0.0322433	0	3329
INPP5D (F, GWAS)	PTMA	fujita_endothelial eQTL	0.00117724	0	1193
INPP5D (F, GWAS)	NCL	fujita_endothelial eQTL	0.000694884	0	684
INPP5D (F, GWAS)	SH3BP4	fujita_endothelial eQTL	0.000540664	0	454
INPP5D (F, GWAS)	ATG16L1	fujita_excitatory eQTL	0.0303256	0.0150538	4413
INPP5D (F, GWAS)	SNORC	fujita_excitatory eQTL	0.0221021	0.00447469	3759
INPP5D (F, GWAS)	NGEF	fujita_excitatory eQTL	0.00560552	8.62252e-05	4158
INPP5D (F, GWAS)	AC019130.1	fujita_excitatory eQTL	0.00276351	0	1956
INPP5D (F, GWAS)	DIS3L2	fujita_excitatory eQTL	0.00241645	0	1762
INPP5D (F, GWAS)	PDE6D	fujita_excitatory eQTL	0.00213452	0	1355
INPP5D (F, GWAS)	GIGYF2	fujita_excitatory eQTL	0.00186178	0.000538779	3329
INPP5D (F, GWAS)	COPS7B	fujita_excitatory eQTL	0.00115479	0	1344
INPP5D (F, GWAS)	ARL4C	fujita_excitatory eQTL	0.00110487	0	1453
INPP5D (F, GWAS)	PTMA	fujita_excitatory eQTL	0.00109465	0	1193
INPP5D (F, GWAS)	NCL	fujita_excitatory eQTL	0.000848964	0	684
INPP5D (F, GWAS)	DGKD	fujita_excitatory eQTL	0.000634435	9.40118e-05	4181
INPP5D (F, GWAS)	ARMC9	fujita_excitatory eQTL	6.82293e-05	0.000287846	49
INPP5D (F, GWAS)	USP40	fujita_excitatory eQTL	3.63991e-05	2.01545e-05	3578
INPP5D (F, GWAS)	EIF4E2	fujita_excitatory eQTL	2.86835e-05	1.93153e-05	3104
INPP5D (F, GWAS)	NGEF	fujita_inhibitory eQTL	0.733022	0.611832	4158
INPP5D (F, GWAS)	GIGYF2	fujita_inhibitory eQTL	0.0329411	0.0138709	3329
INPP5D (F, GWAS)	ATG16L1	fujita_inhibitory eQTL	0.0324115	0	4413
INPP5D (F, GWAS)	SNORC	fujita_inhibitory eQTL	0.0309998	0	3759
INPP5D (F, GWAS)	DGKD	fujita_inhibitory eQTL	0.0175053	0.00424016	4181
INPP5D (F, GWAS)	NPPC	fujita_inhibitory eQTL	0.00687485	0	1648
INPP5D (F, GWAS)	AC019130.1	fujita_inhibitory eQTL	0.0014273	0	1956
INPP5D (F, GWAS)	COPS7B	fujita_inhibitory eQTL	0.00141772	0	1344
INPP5D (F, GWAS)	ARL4C	fujita_inhibitory eQTL	0.00141613	0	1453
INPP5D (F, GWAS)	EFHD1	fujita_inhibitory eQTL	0.00123798	0.000397332	3156
INPP5D (F, GWAS)	AC097713.1	fujita_inhibitory eQTL	0.00121662	0	1545
INPP5D (F, GWAS)	DIS3L2	fujita_inhibitory eQTL	0.00114742	0	1762
INPP5D (F, GWAS)	PDE6D	fujita_inhibitory eQTL	0.00112831	0	1355
INPP5D (F, GWAS)	PTMA	fujita_inhibitory eQTL	0.00108671	0	1193
INPP5D (F, GWAS)	NCL	fujita_inhibitory eQTL	0.00106173	0	684
INPP5D (F, GWAS)	ARMC9	fujita_inhibitory eQTL	7.60237e-05	0.000278677	49
INPP5D (F, GWAS)	USP40	fujita_inhibitory eQTL	3.62729e-05	2.02754e-05	3578
INPP5D (F, GWAS)	EIF4E2	fujita_inhibitory eQTL	2.97254e-05	1.95143e-05	3104
INPP5D (F, GWAS)	INPP5D	fujita_microglia eQTL	0.562346	0.447636	4333
INPP5D (F, GWAS)	EIF4E2	fujita_microglia eQTL	0.154167	0	3104
INPP5D (F, GWAS)	NGEF	fujita_microglia eQTL	0.0339686	0.014255	4158
INPP5D (F, GWAS)	ATG16L1	fujita_microglia eQTL	0.0312637	0	4413
INPP5D (F, GWAS)	GIGYF2	fujita_microglia eQTL	0.0304599	0	3329
INPP5D (F, GWAS)	DGKD	fujita_microglia eQTL	0.0265057	0	4181
INPP5D (F, GWAS)	COPS7B	fujita_microglia eQTL	0.00151682	0	1344
INPP5D (F, GWAS)	DIS3L2	fujita_microglia eQTL	0.00133127	0	1762
INPP5D (F, GWAS)	PDE6D	fujita_microglia eQTL	0.0013173	0	1355
INPP5D (F, GWAS)	ARL4C	fujita_microglia eQTL	0.00129862	0	1453
INPP5D (F, GWAS)	PTMA	fujita_microglia eQTL	0.00111311	0	1193
INPP5D (F, GWAS)	NCL	fujita_microglia eQTL	0.000899647	0	684
INPP5D (F, GWAS)	USP40	fujita_microglia eQTL	7.3361e-05	2.09453e-05	3578
INPP5D (F, GWAS)	GIGYF2	fujita_oligodendrocytes eQTL	0.0501948	0	3329
INPP5D (F, GWAS)	NGEF	fujita_oligodendrocytes eQTL	0.0445632	0	4158
INPP5D (F, GWAS)	ATG16L1	fujita_oligodendrocytes eQTL	0.0254259	0.00927738	4413
INPP5D (F, GWAS)	DIS3L2	fujita_oligodendrocytes eQTL	0.0125712	0	1762
INPP5D (F, GWAS)	AC019130.1	fujita_oligodendrocytes eQTL	0.0102347	0	1956
INPP5D (F, GWAS)	PTMA	fujita_oligodendrocytes eQTL	0.00154277	0	1193
INPP5D (F, GWAS)	COPS7B	fujita_oligodendrocytes eQTL	0.0012516	0	1344
INPP5D (F, GWAS)	PDE6D	fujita_oligodendrocytes eQTL	0.00111331	0	1355
INPP5D (F, GWAS)	ARL4C	fujita_oligodendrocytes eQTL	0.00109757	0	1453
INPP5D (F, GWAS)	NCL	fujita_oligodendrocytes eQTL	0.000653356	0	684
INPP5D (F, GWAS)	EFHD1	fujita_oligodendrocytes eQTL	0.000126618	0.000543388	3156
INPP5D (F, GWAS)	SH3BP4	fujita_oligodendrocytes eQTL	0.000315674	0	454
INPP5D (F, GWAS)	ARMC9	fujita_oligodendrocytes eQTL	7.82353e-05	0	49
INPP5D (F, GWAS)	USP40	fujita_oligodendrocytes eQTL	3.65708e-05	2.03309e-05	3578
INPP5D (F, GWAS)	EIF4E2	fujita_oligodendrocytes eQTL	2.83847e-05	1.91832e-05	3104
INPP5D (F, GWAS)	DGKD	fujita_oligodendrocytes eQTL	2.80311e-05	2.17474e-05	4181
INPP5D (F, GWAS)	SNORC	fujita_oligodendrocytes eQTL	2.38048e-05	1.86119e-05	3759
INPP5D (F, GWAS)	DGKD	fujita_opc eQTL	0.0474663	0	4181
INPP5D (F, GWAS)	ATG16L1	fujita_opc eQTL	0.0434701	0.0309581	4413
INPP5D (F, GWAS)	GIGYF2	fujita_opc eQTL	0.0348627	0	3329
INPP5D (F, GWAS)	NGEF	fujita_opc eQTL	0.0279126	0	4158
INPP5D (F, GWAS)	SNORC	fujita_opc eQTL	0.0116388	0.00295923	3759
INPP5D (F, GWAS)	EIF4E2	fujita_opc eQTL	0.00287077	0.000311756	3104
INPP5D (F, GWAS)	DIS3L2	fujita_opc eQTL	0.00163345	0	1762
INPP5D (F, GWAS)	ARL4C	fujita_opc eQTL	0.00149504	0	1453
INPP5D (F, GWAS)	PDE6D	fujita_opc eQTL	0.00142253	0	1355
INPP5D (F, GWAS)	PTMA	fujita_opc eQTL	0.00132625	0	1193
INPP5D (F, GWAS)	COPS7B	fujita_opc eQTL	0.0010908	0	1344
INPP5D (F, GWAS)	NCL	fujita_opc eQTL	0.000822626	0	684
INPP5D (F, GWAS)	B3GNT7	fujita_opc eQTL	0.000407204	0	391
INPP5D (F, GWAS)	SH3BP4	fujita_opc eQTL	0.000389959	0	454
INPP5D (F, GWAS)	ARMC9	fujita_opc eQTL	7.48781e-05	0	49
INPP5D (F, GWAS)	USP40	fujita_opc eQTL	3.73643e-05	2.01831e-05	3578
INPP5D (F, GWAS)	NGEF	kosoy_microglia caQTL	0	0.91081	252
INPP5D (F, GWAS)	INPP5D	kosoy_microglia eQTL	0	0.0273834	2096
INPP5D (F, GWAS)	USP40	kosoy_microglia eQTL	0	0.0145717	2146
INPP5D (F, GWAS)	RNU6-107P	kosoy_microglia eQTL	0	0.0114519	1531
INPP5D (F, GWAS)	ECEL1P3	kosoy_microglia eQTL	0.00564382	0	1447
INPP5D (F, GWAS)	EIF4E2	kosoy_microglia eQTL	0.00557252	0	1930
INPP5D (F, GWAS)	SAG	kosoy_microglia eQTL	0	0.0043601	2076
INPP5D (F, GWAS)	PRSS56	kosoy_microglia eQTL	0.003432	0	1952
INPP5D (F, GWAS)	CHRNG	kosoy_microglia eQTL	0.0028085	0	1905
INPP5D (F, GWAS)	EFHD1	kosoy_microglia eQTL	0.00199404	0	2060
INPP5D (F, GWAS)	NPPC	kosoy_microglia eQTL	0.00190256	0	425
INPP5D (F, GWAS)	MSL3P1	kosoy_microglia eQTL	0.00186115	0	1533
INPP5D (F, GWAS)	ENSG00000237126	kosoy_microglia eQTL	0.00168982	0	2183
INPP5D (F, GWAS)	CHRND	kosoy_microglia eQTL	0.00155484	0	1965
INPP5D (F, GWAS)	TIGD1	kosoy_microglia eQTL	0.00154525	0	1929
INPP5D (F, GWAS)	HJURP	kosoy_microglia eQTL	0.00154409	0	1559
INPP5D (F, GWAS)	TRPM8	kosoy_microglia eQTL	0.00148124	0	1476
INPP5D (F, GWAS)	ECEL1	kosoy_microglia eQTL	0.00133618	0	1876
INPP5D (F, GWAS)	NRBF2P6	kosoy_microglia eQTL	0.00117179	0	1427
INPP5D (F, GWAS)	MIR562	kosoy_microglia eQTL	0.00109386	0	1083
INPP5D (F, GWAS)	DIS3L2	kosoy_microglia eQTL	0.000946806	0	624
INPP5D (F, GWAS)	PTMA	kosoy_microglia eQTL	0.000251635	0.000737265	59
INPP5D (F, GWAS)	LINC01891	kosoy_microglia eQTL	0.000611899	0	472
INPP5D (F, GWAS)	ENSG00000227033	kosoy_microglia eQTL	0.000529542	0	687
INPP5D (F, GWAS)	ARL4C	kosoy_microglia eQTL	0.000295044	0	358
INPP5D (F, GWAS)	ENSG00000261096	kosoy_microglia eQTL	0.000288543	0	188
INPP5D (F, GWAS)	RPL28P2	kosoy_microglia eQTL	0.000208489	0	147
INPP5D (F, GWAS)	COPS7B	kosoy_microglia eQTL	0.000164839	0	139
INPP5D (F, GWAS)	PDE6D	kosoy_microglia eQTL	0.000164066	0	142
INPP5D (F, GWAS)	ATG16L1	kosoy_microglia eQTL	0	0	2013
INPP5D (F, GWAS)	DGKD	kosoy_microglia eQTL	0	0	2142
INPP5D (F, GWAS)	EEF1B2P7	kosoy_microglia eQTL	0	0	2419
INPP5D (F, GWAS)	ENSG00000241409	kosoy_microglia eQTL	0	0	2487
INPP5D (F, GWAS)	ENSG00000259793	kosoy_microglia eQTL	0	0	2139
INPP5D (F, GWAS)	GIGYF2	kosoy_microglia eQTL	0	0	2289
INPP5D (F, GWAS)	KCNJ13	kosoy_microglia eQTL	0	0	2390
INPP5D (F, GWAS)	NGEF	kosoy_microglia eQTL	0	0	1610
INPP5D (F, GWAS)	PPFIA1P1	kosoy_microglia eQTL	0	0	2408
INPP5D (F, GWAS)	RN7SL32P	kosoy_microglia eQTL	0	0	2262
INPP5D (F, GWAS)	SCARNA5	kosoy_microglia eQTL	0	0	1568
INPP5D (F, GWAS)	SCARNA6	kosoy_microglia eQTL	0	0	1582
INPP5D (F, GWAS)	SNORC	kosoy_microglia eQTL	0	0	1602
INPP5D (F, GWAS)	DIS3L2	wingo_both_DLPFC eQTL	0.00392024	0	1388
INPP5D (F, GWAS)	EIF4E2	wingo_both_DLPFC eQTL	0.00391685	0	2043
INPP5D (F, GWAS)	TIGD1	wingo_both_DLPFC eQTL	0.00149184	0	1967
INPP5D (F, GWAS)	COPS7B	wingo_both_DLPFC eQTL	0.000388438	0.0010194	182
INPP5D (F, GWAS)	NPPC	wingo_both_DLPFC eQTL	0.000532472	0	458
INPP5D (F, GWAS)	EFHD1	wingo_both_DLPFC eQTL	0.000311643	0.000186897	2171
INPP5D (F, GWAS)	ARL4C	wingo_both_DLPFC eQTL	0.000262635	0	366
INPP5D (F, GWAS)	DGKD	wingo_both_DLPFC eQTL	0	0.000166055	2519
INPP5D (F, GWAS)	PDE6D	wingo_both_DLPFC eQTL	0.000144666	0	137
INPP5D (F, GWAS)	PTMA	wingo_both_DLPFC eQTL	7.73439e-05	0	65
INPP5D (F, GWAS)	INPP5D	wingo_both_DLPFC eQTL	0	7.26532e-05	2491
INPP5D (F, GWAS)	GIGYF2	wingo_both_DLPFC eQTL	0	5.9587e-05	2583
INPP5D (F, GWAS)	USP40	wingo_both_DLPFC eQTL	0	2.59382e-05	2422
INPP5D (F, GWAS)	ATG16L1	wingo_both_DLPFC eQTL	0	2.35994e-05	2330
INPP5D (F, GWAS)	SNORC	wingo_both_DLPFC eQTL	0	1.85068e-05	2414
INPP5D (F, GWAS)	NGEF	wingo_both_DLPFC eQTL	0	0	2578
INPP5D (F, GWAS)	INPP5D	wingo_both_DLPFC pQTL	0	0.535744	2491
INPP5D (F, GWAS)	DIS3L2	wingo_both_DLPFC pQTL	0.0293783	0	1388
INPP5D (F, GWAS)	ATG16L1	wingo_both_DLPFC pQTL	0	0.0193215	2330
INPP5D (F, GWAS)	DGKD	wingo_both_DLPFC pQTL	0	0.0170859	2520
INPP5D (F, GWAS)	UGT1A6	wingo_both_DLPFC pQTL	0.00220321	0	2092
INPP5D (F, GWAS)	EIF4E2	wingo_both_DLPFC pQTL	0.00160209	0	2043
INPP5D (F, GWAS)	GIGYF2	wingo_both_DLPFC pQTL	0	0.00135027	2583
INPP5D (F, GWAS)	NGEF	wingo_both_DLPFC pQTL	0	0.00128727	2578
INPP5D (F, GWAS)	PTMA	wingo_both_DLPFC pQTL	0.000119263	0.000408881	65
INPP5D (F, GWAS)	ARL4C	wingo_both_DLPFC pQTL	0.000217756	0	366
INPP5D (F, GWAS)	COPS7B	wingo_both_DLPFC pQTL	0.000212321	0	182
INPP5D (F, GWAS)	EFHD1	wingo_both_DLPFC pQTL	0.000172653	0.000133305	2171
INPP5D (F, GWAS)	PDE6D	wingo_both_DLPFC pQTL	0.000118784	0	137
INPP5D (F, GWAS)	DIS3L2	wingo_female_DLPFC eQTL	0.003524	0	1388
INPP5D (F, GWAS)	EIF4E2	wingo_female_DLPFC eQTL	0.00345168	0	2043
INPP5D (F, GWAS)	TIGD1	wingo_female_DLPFC eQTL	0.00167076	0	1967
INPP5D (F, GWAS)	COPS7B	wingo_female_DLPFC eQTL	0.00031044	0.000939071	182
INPP5D (F, GWAS)	NPPC	wingo_female_DLPFC eQTL	0.000569403	0	458
INPP5D (F, GWAS)	EFHD1	wingo_female_DLPFC eQTL	0.000258441	0.000217181	2171
INPP5D (F, GWAS)	ARL4C	wingo_female_DLPFC eQTL	0.000241175	0	366
INPP5D (F, GWAS)	PDE6D	wingo_female_DLPFC eQTL	0.000143325	0	137
INPP5D (F, GWAS)	PTMA	wingo_female_DLPFC eQTL	9.34091e-05	0	65
INPP5D (F, GWAS)	INPP5D	wingo_female_DLPFC pQTL	0	0.137968	2491
INPP5D (F, GWAS)	DIS3L2	wingo_female_DLPFC pQTL	0.0102064	0	1388
INPP5D (F, GWAS)	DGKD	wingo_female_DLPFC pQTL	0	0.00929333	2519
INPP5D (F, GWAS)	UGT1A6	wingo_female_DLPFC pQTL	0.00197385	0	2091
INPP5D (F, GWAS)	EIF4E2	wingo_female_DLPFC pQTL	0.00180995	0	2043
INPP5D (F, GWAS)	EFHD1	wingo_female_DLPFC pQTL	0.000303188	0.000135387	2171
INPP5D (F, GWAS)	ARL4C	wingo_female_DLPFC pQTL	0.000225619	0	366
INPP5D (F, GWAS)	COPS7B	wingo_female_DLPFC pQTL	0.000196699	0	182
INPP5D (F, GWAS)	PDE6D	wingo_female_DLPFC pQTL	0.00015287	0	137
INPP5D (F, GWAS)	PTMA	wingo_female_DLPFC pQTL	0.000122204	0	65
INPP5D (F, GWAS)	NGEF	wingo_female_DLPFC pQTL	0	4.63e-05	2578
INPP5D (F, GWAS)	ATG16L1	wingo_female_DLPFC pQTL	0	0	2330
INPP5D (F, GWAS)	GIGYF2	wingo_female_DLPFC pQTL	0	0	2583
INPP5D (F, GWAS)	EFHD1	wingo_male_DLPFC eQTL	0.0146454	0.000307142	2170
INPP5D (F, GWAS)	TIGD1	wingo_male_DLPFC eQTL	0.00202948	0	1966
INPP5D (F, GWAS)	EIF4E2	wingo_male_DLPFC eQTL	0.00160722	0	2042
INPP5D (F, GWAS)	DIS3L2	wingo_male_DLPFC eQTL	0.00158748	0	1387
INPP5D (F, GWAS)	NPPC	wingo_male_DLPFC eQTL	0.000564424	0	458
INPP5D (F, GWAS)	ARL4C	wingo_male_DLPFC eQTL	0.000285703	0	366
INPP5D (F, GWAS)	COPS7B	wingo_male_DLPFC eQTL	0.000257047	0	182
INPP5D (F, GWAS)	PDE6D	wingo_male_DLPFC eQTL	0.000231482	0	137
INPP5D (F, GWAS)	PTMA	wingo_male_DLPFC eQTL	0.000106836	0	65
INPP5D (F, GWAS)	EFHD1	wingo_male_DLPFC pQTL	0.04335	0.00867851	2171
INPP5D (F, GWAS)	DGKD	wingo_male_DLPFC pQTL	0	0.0313834	2521
INPP5D (F, GWAS)	DIS3L2	wingo_male_DLPFC pQTL	0.00461582	0	1388
INPP5D (F, GWAS)	EIF4E2	wingo_male_DLPFC pQTL	0.00149167	0	2043
INPP5D (F, GWAS)	PDE6D	wingo_male_DLPFC pQTL	0.000224176	0.000840736	137
INPP5D (F, GWAS)	ARL4C	wingo_male_DLPFC pQTL	0.000250061	0	366
INPP5D (F, GWAS)	COPS7B	wingo_male_DLPFC pQTL	0.000248963	0	182
INPP5D (F, GWAS)	GIGYF2	wingo_male_DLPFC pQTL	0	0.000237949	2584
INPP5D (F, GWAS)	PTMA	wingo_male_DLPFC pQTL	0.000111393	0	65
INPP5D (F, GWAS)	NGEF	wingo_male_DLPFC pQTL	0	3.11e-05	2579
INPP5D (F, GWAS)	ATG16L1	wingo_male_DLPFC pQTL	0	0	2331
INPP5D (F, GWAS)	INPP5D	wingo_male_DLPFC pQTL	0	0	2492
INPP5D (F, GWAS)	NGEF	BrainMeta_DLPFC caQTL	0.770305	0.630215	191
INPP5D (F, GWAS)	NGEF	BrainMeta_DLPFC mQTL	0.675411	0	549
INPP5D (F, GWAS)	NGEF	kosoy_microglia caQTL	0.161947	0.91081	252
INPP5D (F, GWAS)	NGEF	xQTLServe_DLPFC haQTL	0.15723	0	5428
INPP5D (F, GWAS)	NGEF	xQTLServe_DLPFC mQTL	0.886346	0.280366	301
CLNK/HS3ST1 (F, GWAS)	HS3ST1	ARIC_blood pQTL	0.0110875	0	3892
CLNK/HS3ST1 (F, GWAS)	WDR1	BrainMeta_DLPFC caQTL	0.169979	0	257
CLNK/HS3ST1 (F, GWAS)	AC105916.1	BrainMeta_DLPFC eQTL	0.218584	0.125578	6968
CLNK/HS3ST1 (F, GWAS)	LINC02270	BrainMeta_DLPFC eQTL	0.0782622	0	6002
CLNK/HS3ST1 (F, GWAS)	SNRPCP16	BrainMeta_DLPFC eQTL	0.0294868	0	3438
CLNK/HS3ST1 (F, GWAS)	AC007370.2	BrainMeta_DLPFC eQTL	0.0199726	0.0139878	4703
CLNK/HS3ST1 (F, GWAS)	USP17L16P	BrainMeta_DLPFC eQTL	0.0167165	0	4465
CLNK/HS3ST1 (F, GWAS)	AC073648.5	BrainMeta_DLPFC eQTL	0.0153787	0	4517
CLNK/HS3ST1 (F, GWAS)	USP17L14P	BrainMeta_DLPFC eQTL	0.0151162	0	4433
CLNK/HS3ST1 (F, GWAS)	AC105345.1	BrainMeta_DLPFC eQTL	0.00513073	0	2211
CLNK/HS3ST1 (F, GWAS)	ACOX3	BrainMeta_DLPFC eQTL	0.00389057	0	1882
CLNK/HS3ST1 (F, GWAS)	AC104825.1	BrainMeta_DLPFC eQTL	0.00341604	0	1768
CLNK/HS3ST1 (F, GWAS)	TRMT44	BrainMeta_DLPFC eQTL	0.00254117	0	2057
CLNK/HS3ST1 (F, GWAS)	ENPP7P10	BrainMeta_DLPFC eQTL	0.00225193	0.00143653	4569
CLNK/HS3ST1 (F, GWAS)	AC007126.1	BrainMeta_DLPFC eQTL	0.0021081	0	875
CLNK/HS3ST1 (F, GWAS)	BOD1L1	BrainMeta_DLPFC eQTL	0.00192237	0	1607
CLNK/HS3ST1 (F, GWAS)	HTRA3	BrainMeta_DLPFC eQTL	0.00178841	0	1441
CLNK/HS3ST1 (F, GWAS)	SH3TC1	BrainMeta_DLPFC eQTL	0.00177679	0	1095
CLNK/HS3ST1 (F, GWAS)	AC108519.1	BrainMeta_DLPFC eQTL	0.000640024	0.00146371	5096
CLNK/HS3ST1 (F, GWAS)	LINC01182	BrainMeta_DLPFC eQTL	0.000763075	0	802
CLNK/HS3ST1 (F, GWAS)	AC095052.1	BrainMeta_DLPFC eQTL	0.000148356	0	135
CLNK/HS3ST1 (F, GWAS)	DRD5	BrainMeta_DLPFC eQTL	0.000121309	4.12615e-06	7522
CLNK/HS3ST1 (F, GWAS)	SLC2A9	BrainMeta_DLPFC eQTL	2.15955e-10	6.05346e-05	8072
CLNK/HS3ST1 (F, GWAS)	AC006230.1	BrainMeta_DLPFC eQTL	1.36718e-05	6.89927e-07	8445
CLNK/HS3ST1 (F, GWAS)	AC097493.3	BrainMeta_DLPFC eQTL	2.60475e-06	3.18669e-08	6191
CLNK/HS3ST1 (F, GWAS)	HS3ST1	BrainMeta_DLPFC eQTL	2.92424e-07	1.32972e-07	8445
CLNK/HS3ST1 (F, GWAS)	AC025539.1	BrainMeta_DLPFC eQTL	1.89449e-09	1.27966e-11	8088
CLNK/HS3ST1 (F, GWAS)	AC005674.1	BrainMeta_DLPFC eQTL	1.58765e-10	1.03698e-11	8445
CLNK/HS3ST1 (F, GWAS)	WDR1	BrainMeta_DLPFC eQTL	1.13758e-10	3.46239e-11	8445
CLNK/HS3ST1 (F, GWAS)	WDR1	BrainMeta_DLPFC mQTL	0.985788	0	1621
CLNK/HS3ST1 (F, GWAS)	HS3ST1	MetaBrain_basalganglia eQTL	0.253024	0	4897
CLNK/HS3ST1 (F, GWAS)	SLC2A9	MetaBrain_basalganglia eQTL	0.175524	0	3352
CLNK/HS3ST1 (F, GWAS)	CLNK	MetaBrain_basalganglia eQTL	0.0588918	0	5511
CLNK/HS3ST1 (F, GWAS)	WDR1	MetaBrain_basalganglia eQTL	0.0488929	0	3582
CLNK/HS3ST1 (F, GWAS)	ZNF518B	MetaBrain_basalganglia eQTL	0.0480227	0.0153887	4677
CLNK/HS3ST1 (F, GWAS)	USP17L21	MetaBrain_basalganglia eQTL	0.010809	0	1042
CLNK/HS3ST1 (F, GWAS)	DEFB131A	MetaBrain_basalganglia eQTL	0.00720948	0	1598
CLNK/HS3ST1 (F, GWAS)	DRD5	MetaBrain_basalganglia eQTL	0.00633156	0	2596
CLNK/HS3ST1 (F, GWAS)	USP17L26	MetaBrain_basalganglia eQTL	0.00349704	0	1371
CLNK/HS3ST1 (F, GWAS)	USP17L10	MetaBrain_basalganglia eQTL	0.00340769	0	908
CLNK/HS3ST1 (F, GWAS)	USP17L23	MetaBrain_basalganglia eQTL	0.00314908	0	1092
CLNK/HS3ST1 (F, GWAS)	USP17L22	MetaBrain_basalganglia eQTL	0.00292143	0	1062
CLNK/HS3ST1 (F, GWAS)	USP17L17	MetaBrain_basalganglia eQTL	0.00287236	0	951
CLNK/HS3ST1 (F, GWAS)	USP17L18	MetaBrain_basalganglia eQTL	0.00286115	0	973
CLNK/HS3ST1 (F, GWAS)	USP17L15	MetaBrain_basalganglia eQTL	0.0028175	0	911
CLNK/HS3ST1 (F, GWAS)	USP17L11	MetaBrain_basalganglia eQTL	0.00257118	0	908
CLNK/HS3ST1 (F, GWAS)	FAM90A26	MetaBrain_basalganglia eQTL	0.00229666	0	681
CLNK/HS3ST1 (F, GWAS)	ZNF518B	MetaBrain_cerebellum eQTL	0.040471	0	5305
CLNK/HS3ST1 (F, GWAS)	USP17L11	MetaBrain_cerebellum eQTL	0.0333688	0	963
CLNK/HS3ST1 (F, GWAS)	WDR1	MetaBrain_cerebellum eQTL	0.0316643	0	4023
CLNK/HS3ST1 (F, GWAS)	SLC2A9	MetaBrain_cerebellum eQTL	0.030593	0	3752
CLNK/HS3ST1 (F, GWAS)	DRD5	MetaBrain_cerebellum eQTL	0.00750215	0	2853
CLNK/HS3ST1 (F, GWAS)	USP17L17	MetaBrain_cerebellum eQTL	0.0059812	0	1010
CLNK/HS3ST1 (F, GWAS)	DEFB131A	MetaBrain_cerebellum eQTL	0.00463624	0	1713
CLNK/HS3ST1 (F, GWAS)	USP17L23	MetaBrain_cerebellum eQTL	0.00295843	0	1158
CLNK/HS3ST1 (F, GWAS)	USP17L18	MetaBrain_cerebellum eQTL	0.00287537	0	1035
CLNK/HS3ST1 (F, GWAS)	USP17L22	MetaBrain_cerebellum eQTL	0.00260908	0	1127
CLNK/HS3ST1 (F, GWAS)	USP17L10	MetaBrain_cerebellum eQTL	0.00258856	0	963
CLNK/HS3ST1 (F, GWAS)	FAM90A26	MetaBrain_cerebellum eQTL	0.00189707	0	729
CLNK/HS3ST1 (F, GWAS)	HS3ST1	MetaBrain_cerebellum eQTL	2.66416e-11	1.30367e-11	5722
CLNK/HS3ST1 (F, GWAS)	CLNK	MetaBrain_cerebellum eQTL	2.3683e-11	7.92774e-12	6279
CLNK/HS3ST1 (F, GWAS)	USP17L15	MetaBrain_cortex eQTL	0.0325813	0	1044
CLNK/HS3ST1 (F, GWAS)	DRD5	MetaBrain_cortex eQTL	0.028149	0	3196
CLNK/HS3ST1 (F, GWAS)	USP17L10	MetaBrain_cortex eQTL	0.0210717	0	1040
CLNK/HS3ST1 (F, GWAS)	USP17L22	MetaBrain_cortex eQTL	0.0174917	0	1211
CLNK/HS3ST1 (F, GWAS)	FAM90A26	MetaBrain_cortex eQTL	0.0170869	0	794
CLNK/HS3ST1 (F, GWAS)	USP17L18	MetaBrain_cortex eQTL	0.00710157	0	1115
CLNK/HS3ST1 (F, GWAS)	USP17L13	MetaBrain_cortex eQTL	0.00445174	0	1040
CLNK/HS3ST1 (F, GWAS)	USP17L21	MetaBrain_cortex eQTL	0.00426311	0	1187
CLNK/HS3ST1 (F, GWAS)	DEFB131A	MetaBrain_cortex eQTL	0.00403485	0	1868
CLNK/HS3ST1 (F, GWAS)	USP17L23	MetaBrain_cortex eQTL	0.00324201	0	1246
CLNK/HS3ST1 (F, GWAS)	USP17L26	MetaBrain_cortex eQTL	0.00321179	0	1578
CLNK/HS3ST1 (F, GWAS)	USP17L17	MetaBrain_cortex eQTL	0.00309946	0	1088
CLNK/HS3ST1 (F, GWAS)	USP17L11	MetaBrain_cortex eQTL	0.00278514	0	1040
CLNK/HS3ST1 (F, GWAS)	USP17L5	MetaBrain_cortex eQTL	0.0023362	0	1592
CLNK/HS3ST1 (F, GWAS)	USP17L12	MetaBrain_cortex eQTL	0.00200022	0	1040
CLNK/HS3ST1 (F, GWAS)	ZNF518B	MetaBrain_cortex eQTL	0.000821627	2.36091e-05	5910
CLNK/HS3ST1 (F, GWAS)	ZNF518B	MetaBrain_cortex eQTL	0.000821627	2.36e-05	5910
CLNK/HS3ST1 (F, GWAS)	CLNK	MetaBrain_cortex eQTL	0.000740273	0.000446884	6976
CLNK/HS3ST1 (F, GWAS)	CLNK	MetaBrain_cortex eQTL	0.000740273	0.000446884	6976
CLNK/HS3ST1 (F, GWAS)	HS3ST1	MetaBrain_cortex eQTL	4.14906e-08	1.30439e-08	6353
CLNK/HS3ST1 (F, GWAS)	HS3ST1	MetaBrain_cortex eQTL	4.14906e-08	1.3e-08	6353
CLNK/HS3ST1 (F, GWAS)	SLC2A9	MetaBrain_cortex eQTL	2.05274e-10	#NAME?	4225
CLNK/HS3ST1 (F, GWAS)	SLC2A9	MetaBrain_cortex eQTL	2.05274e-10	0	4225
CLNK/HS3ST1 (F, GWAS)	WDR1	MetaBrain_cortex eQTL	6.01156e-11	0	4511
CLNK/HS3ST1 (F, GWAS)	ZNF518B	MetaBrain_hippocampus eQTL	0.0535286	0	4507
CLNK/HS3ST1 (F, GWAS)	WDR1	MetaBrain_hippocampus eQTL	0.0531433	0	3459
CLNK/HS3ST1 (F, GWAS)	HS3ST1	MetaBrain_hippocampus eQTL	0.0450386	0	4694
CLNK/HS3ST1 (F, GWAS)	CLNK	MetaBrain_hippocampus eQTL	0.0447766	0	5292
CLNK/HS3ST1 (F, GWAS)	SLC2A9	MetaBrain_hippocampus eQTL	0.0375279	0	3257
CLNK/HS3ST1 (F, GWAS)	DRD5	MetaBrain_hippocampus eQTL	0.00916059	0	2524
CLNK/HS3ST1 (F, GWAS)	DEFB131A	MetaBrain_hippocampus eQTL	0.00653799	0	1576
CLNK/HS3ST1 (F, GWAS)	USP17L23	MetaBrain_hippocampus eQTL	0.00535099	0	1076
CLNK/HS3ST1 (F, GWAS)	USP17L17	MetaBrain_hippocampus eQTL	0.00452829	0	938
CLNK/HS3ST1 (F, GWAS)	USP17L10	MetaBrain_hippocampus eQTL	0.00431154	0	896
CLNK/HS3ST1 (F, GWAS)	USP17L18	MetaBrain_hippocampus eQTL	0.00364685	0	960
CLNK/HS3ST1 (F, GWAS)	USP17L22	MetaBrain_hippocampus eQTL	0.00338466	0	1047
CLNK/HS3ST1 (F, GWAS)	USP17L15	MetaBrain_hippocampus eQTL	0.0029229	0	899
CLNK/HS3ST1 (F, GWAS)	FAM90A26	MetaBrain_hippocampus eQTL	0.00276638	0	670
CLNK/HS3ST1 (F, GWAS)	ZNF518B	MetaBrain_spinalcord eQTL	0.085394	0	4446
CLNK/HS3ST1 (F, GWAS)	WDR1	MetaBrain_spinalcord eQTL	0.0526765	0	3406
CLNK/HS3ST1 (F, GWAS)	HS3ST1	MetaBrain_spinalcord eQTL	0.0516599	0	4717
CLNK/HS3ST1 (F, GWAS)	SLC2A9	MetaBrain_spinalcord eQTL	0.0430592	0.00744332	3208
CLNK/HS3ST1 (F, GWAS)	CLNK	MetaBrain_spinalcord eQTL	0.0403253	0	5300
CLNK/HS3ST1 (F, GWAS)	DRD5	MetaBrain_spinalcord eQTL	0.00727487	0	2476
CLNK/HS3ST1 (F, GWAS)	DEFB131A	MetaBrain_spinalcord eQTL	0.00507532	0	1518
CLNK/HS3ST1 (F, GWAS)	USP17L22	MetaBrain_spinalcord eQTL	0.00359022	0	999
CLNK/HS3ST1 (F, GWAS)	USP17L17	MetaBrain_spinalcord eQTL	0.00357308	0	892
CLNK/HS3ST1 (F, GWAS)	USP17L13	MetaBrain_spinalcord eQTL	0.00355148	0	848
CLNK/HS3ST1 (F, GWAS)	USP17L11	MetaBrain_spinalcord eQTL	0.00344042	0	848
CLNK/HS3ST1 (F, GWAS)	USP17L10	MetaBrain_spinalcord eQTL	0.00336221	0	848
CLNK/HS3ST1 (F, GWAS)	USP17L23	MetaBrain_spinalcord eQTL	0.00322696	0	1030
CLNK/HS3ST1 (F, GWAS)	USP17L18	MetaBrain_spinalcord eQTL	0.00318918	0	915
CLNK/HS3ST1 (F, GWAS)	USP17L15	MetaBrain_spinalcord eQTL	0.00304312	0	852
CLNK/HS3ST1 (F, GWAS)	FAM90A26	MetaBrain_spinalcord eQTL	0.00262191	0	637
CLNK/HS3ST1 (F, GWAS)	HS3ST1	NGI_all_CSF pQTL	0.021877	0	7012
CLNK/HS3ST1 (F, GWAS)	CLNK	NGI_all_CSF pQTL	0.0178033	0	7011
CLNK/HS3ST1 (F, GWAS)	CPZ	NGI_all_CSF pQTL	0.0136051	0	7009
CLNK/HS3ST1 (F, GWAS)	CPZ	NGI_female_CSF pQTL	0.0338104	0	9794
CLNK/HS3ST1 (F, GWAS)	CLNK	NGI_female_CSF pQTL	0.02071	0	9794
CLNK/HS3ST1 (F, GWAS)	HS3ST1	NGI_female_CSF pQTL	0.019406	0	9794
CLNK/HS3ST1 (F, GWAS)	CLNK	NGI_male_CSF pQTL	0.0510564	0	9791
CLNK/HS3ST1 (F, GWAS)	HS3ST1	NGI_male_CSF pQTL	0.0352874	0	9791
CLNK/HS3ST1 (F, GWAS)	CPZ	NGI_male_CSF pQTL	0.0307753	0	9791
CLNK/HS3ST1 (F, GWAS)	HS3ST1	eQTL_catalogue_adipose eQTL	0.129248	0	6146
CLNK/HS3ST1 (F, GWAS)	SLC2A9-AS1	eQTL_catalogue_adipose eQTL	0.0763861	0	3959
CLNK/HS3ST1 (F, GWAS)	WDR1	eQTL_catalogue_adipose eQTL	0.0288386	0	4374
CLNK/HS3ST1 (F, GWAS)	ENSG00000287117	eQTL_catalogue_adipose eQTL	0.0132084	0	2762
CLNK/HS3ST1 (F, GWAS)	ENSG00000287778	eQTL_catalogue_adipose eQTL	0.0065052	0.000642277	6151
CLNK/HS3ST1 (F, GWAS)	ENSG00000288075	eQTL_catalogue_adipose eQTL	0.00540448	0	1723
CLNK/HS3ST1 (F, GWAS)	ZNF518B	eQTL_catalogue_adipose eQTL	0.000787889	0.00305665	5725
CLNK/HS3ST1 (F, GWAS)	SLC2A9	eQTL_catalogue_adipose eQTL	0.000603726	7.90152e-05	4090
CLNK/HS3ST1 (F, GWAS)	ENSG00000288075	eQTL_catalogue_adipose sQTL	0.0018948	0	333
CLNK/HS3ST1 (F, GWAS)	WDR1	eQTL_catalogue_adipose sQTL	0.000374754	4.75454e-05	4298
CLNK/HS3ST1 (F, GWAS)	LINC02360	eQTL_catalogue_adipose_visceral eQTL	0.117172	0.0464666	4804
CLNK/HS3ST1 (F, GWAS)	HS3ST1	eQTL_catalogue_adipose_visceral eQTL	0.0724711	0	6088
CLNK/HS3ST1 (F, GWAS)	WDR1	eQTL_catalogue_adipose_visceral eQTL	0.0705789	0	4377
CLNK/HS3ST1 (F, GWAS)	ZNF518B	eQTL_catalogue_adipose_visceral eQTL	0.0500168	0.0305633	5718
CLNK/HS3ST1 (F, GWAS)	ENSG00000249631	eQTL_catalogue_adipose_visceral eQTL	0.041623	0	5429
CLNK/HS3ST1 (F, GWAS)	SLC2A9-AS1	eQTL_catalogue_adipose_visceral eQTL	0.039273	0	3969
CLNK/HS3ST1 (F, GWAS)	ENSG00000287778	eQTL_catalogue_adipose_visceral eQTL	0.0338748	0	6095
CLNK/HS3ST1 (F, GWAS)	SLC2A9	eQTL_catalogue_adipose_visceral eQTL	0.0268279	0.00945761	4093
CLNK/HS3ST1 (F, GWAS)	ENSG00000287117	eQTL_catalogue_adipose_visceral eQTL	0.00981381	0	2777
CLNK/HS3ST1 (F, GWAS)	ENSG00000288075	eQTL_catalogue_adipose_visceral eQTL	0.00720562	0	1736
CLNK/HS3ST1 (F, GWAS)	ENSG00000288075	eQTL_catalogue_adipose_visceral sQTL	0.000986299	0	331
CLNK/HS3ST1 (F, GWAS)	WDR1	eQTL_catalogue_adipose_visceral sQTL	2.02536e-05	7.83326e-07	4301
CLNK/HS3ST1 (F, GWAS)	ZNF518B	eQTL_catalogue_adrenal_gland eQTL	0.0714745	0	5570
CLNK/HS3ST1 (F, GWAS)	SLC2A9	eQTL_catalogue_adrenal_gland eQTL	0.0520838	0	4008
CLNK/HS3ST1 (F, GWAS)	WDR1	eQTL_catalogue_adrenal_gland eQTL	0.0508724	0	4256
CLNK/HS3ST1 (F, GWAS)	SLC2A9-AS1	eQTL_catalogue_adrenal_gland eQTL	0.0489715	0	3877
CLNK/HS3ST1 (F, GWAS)	HS3ST1	eQTL_catalogue_adrenal_gland eQTL	0.0486785	0	5951
CLNK/HS3ST1 (F, GWAS)	ENSG00000287154	eQTL_catalogue_adrenal_gland eQTL	0.0478031	0	5567
CLNK/HS3ST1 (F, GWAS)	LINC02360	eQTL_catalogue_adrenal_gland eQTL	0.0336529	0.00977256	4695
CLNK/HS3ST1 (F, GWAS)	ENSG00000287778	eQTL_catalogue_adrenal_gland eQTL	0.0333556	0	5957
CLNK/HS3ST1 (F, GWAS)	ENSG00000287117	eQTL_catalogue_adrenal_gland eQTL	0.0112555	0	2694
CLNK/HS3ST1 (F, GWAS)	ENSG00000288075	eQTL_catalogue_adrenal_gland eQTL	0.0053439	0	1681
CLNK/HS3ST1 (F, GWAS)	ENSG00000288075	eQTL_catalogue_adrenal_gland sQTL	0.00123675	0	108
CLNK/HS3ST1 (F, GWAS)	HS3ST1	eQTL_catalogue_amygdala eQTL	0.107689	0	5256
CLNK/HS3ST1 (F, GWAS)	ENSG00000287778	eQTL_catalogue_amygdala eQTL	0.0916639	0	5260
CLNK/HS3ST1 (F, GWAS)	ZNF518B	eQTL_catalogue_amygdala eQTL	0.0672902	0	4851
CLNK/HS3ST1 (F, GWAS)	SLC2A9-AS1	eQTL_catalogue_amygdala eQTL	0.0615646	0	3336
CLNK/HS3ST1 (F, GWAS)	SLC2A9	eQTL_catalogue_amygdala eQTL	0.0506313	0	3453
CLNK/HS3ST1 (F, GWAS)	WDR1	eQTL_catalogue_amygdala eQTL	0.0495834	0	3675
CLNK/HS3ST1 (F, GWAS)	ENSG00000287154	eQTL_catalogue_amygdala eQTL	0.0490495	0	4848
CLNK/HS3ST1 (F, GWAS)	DRD5	eQTL_catalogue_amygdala eQTL	0.00751865	0	2729
CLNK/HS3ST1 (F, GWAS)	ENSG00000288075	eQTL_catalogue_amygdala eQTL	0.00732556	0	1549
CLNK/HS3ST1 (F, GWAS)	ENSG00000287117	eQTL_catalogue_amygdala eQTL	0.00634709	0	2446
CLNK/HS3ST1 (F, GWAS)	FAM90A26	eQTL_catalogue_amygdala eQTL	0.00257398	0	719
CLNK/HS3ST1 (F, GWAS)	ENSG00000287972	eQTL_catalogue_amygdala eQTL	0.00153272	0	180
CLNK/HS3ST1 (F, GWAS)	HS3ST1	eQTL_catalogue_anterior_cingulate_cortex eQTL	0.125572	0	5467
CLNK/HS3ST1 (F, GWAS)	ZNF518B	eQTL_catalogue_anterior_cingulate_cortex eQTL	0.112158	0	5079
CLNK/HS3ST1 (F, GWAS)	SLC2A9-AS1	eQTL_catalogue_anterior_cingulate_cortex eQTL	0.0746789	0	3482
CLNK/HS3ST1 (F, GWAS)	SLC2A9	eQTL_catalogue_anterior_cingulate_cortex eQTL	0.0702065	0	3616
CLNK/HS3ST1 (F, GWAS)	ENSG00000287154	eQTL_catalogue_anterior_cingulate_cortex eQTL	0.0561575	0	5076
CLNK/HS3ST1 (F, GWAS)	WDR1	eQTL_catalogue_anterior_cingulate_cortex eQTL	0.045757	0	3842
CLNK/HS3ST1 (F, GWAS)	DRD5	eQTL_catalogue_anterior_cingulate_cortex eQTL	0.0102281	0	2795
CLNK/HS3ST1 (F, GWAS)	ENSG00000288075	eQTL_catalogue_anterior_cingulate_cortex eQTL	0.00684232	0	1575
CLNK/HS3ST1 (F, GWAS)	ENSG00000287117	eQTL_catalogue_anterior_cingulate_cortex eQTL	0.00564694	0	2483
CLNK/HS3ST1 (F, GWAS)	FAM90A26	eQTL_catalogue_anterior_cingulate_cortex eQTL	0.00236482	0	738
CLNK/HS3ST1 (F, GWAS)	ENSG00000287972	eQTL_catalogue_anterior_cingulate_cortex eQTL	0.000786652	0	187
CLNK/HS3ST1 (F, GWAS)	ENSG00000288075	eQTL_catalogue_anterior_cingulate_cortex sQTL	0.00353578	0	973
CLNK/HS3ST1 (F, GWAS)	ZNF518B	eQTL_catalogue_aorta eQTL	0.0691726	0	5706
CLNK/HS3ST1 (F, GWAS)	SLC2A9-AS1	eQTL_catalogue_aorta eQTL	0.0491633	0	3948
CLNK/HS3ST1 (F, GWAS)	HS3ST1	eQTL_catalogue_aorta eQTL	0.0366401	0	6090
CLNK/HS3ST1 (F, GWAS)	LINC02360	eQTL_catalogue_aorta eQTL	0.0334968	0.00112074	4823
CLNK/HS3ST1 (F, GWAS)	WDR1	eQTL_catalogue_aorta eQTL	0.0317799	0.00505613	4351
CLNK/HS3ST1 (F, GWAS)	ENSG00000287117	eQTL_catalogue_aorta eQTL	0.0154646	0	2746
CLNK/HS3ST1 (F, GWAS)	ENSG00000288075	eQTL_catalogue_aorta eQTL	0.00505206	0	1724
CLNK/HS3ST1 (F, GWAS)	SLC2A9	eQTL_catalogue_aorta eQTL	0.0010728	9.56525e-05	4067
CLNK/HS3ST1 (F, GWAS)	ENSG00000288075	eQTL_catalogue_aorta sQTL	0.0014821	0	327
CLNK/HS3ST1 (F, GWAS)	WDR1	eQTL_catalogue_aorta sQTL	5.4257e-07	1.21198e-08	4275
CLNK/HS3ST1 (F, GWAS)	WDR1	eQTL_catalogue_atrial_appendage eQTL	0.038709	0	4302
CLNK/HS3ST1 (F, GWAS)	SLC2A9-AS1	eQTL_catalogue_atrial_appendage eQTL	0.0359796	0	3901
CLNK/HS3ST1 (F, GWAS)	ENSG00000249631	eQTL_catalogue_atrial_appendage eQTL	0.0298933	0.000726195	5386
CLNK/HS3ST1 (F, GWAS)	HS3ST1	eQTL_catalogue_atrial_appendage eQTL	0.0188184	0	6037
CLNK/HS3ST1 (F, GWAS)	ENSG00000287117	eQTL_catalogue_atrial_appendage eQTL	0.00744939	0	2726
CLNK/HS3ST1 (F, GWAS)	ENSG00000288075	eQTL_catalogue_atrial_appendage eQTL	0.00431342	0	1702
CLNK/HS3ST1 (F, GWAS)	SLC2A9	eQTL_catalogue_atrial_appendage eQTL	0.00291993	0.000395838	4022
CLNK/HS3ST1 (F, GWAS)	ZNF518B	eQTL_catalogue_atrial_appendage eQTL	0.00282538	0.000130082	5640
CLNK/HS3ST1 (F, GWAS)	LINC02360	eQTL_catalogue_atrial_appendage eQTL	1.5834e-09	1.17023e-11	4772
CLNK/HS3ST1 (F, GWAS)	ENSG00000288075	eQTL_catalogue_atrial_appendage sQTL	0.00100269	0	324
CLNK/HS3ST1 (F, GWAS)	WDR1	eQTL_catalogue_atrial_appendage sQTL	0.0007936	6.89668e-05	4226
CLNK/HS3ST1 (F, GWAS)	WDR1	eQTL_catalogue_blood eQTL	0.0302211	0	4401
CLNK/HS3ST1 (F, GWAS)	ZNF518B	eQTL_catalogue_blood eQTL	7.57775e-06	1.37744e-05	5756
CLNK/HS3ST1 (F, GWAS)	SLC2A9	eQTL_catalogue_blood eQTL	7.88883e-10	3.80882e-11	4118
CLNK/HS3ST1 (F, GWAS)	SLC2A9	eQTL_catalogue_blood sQTL	3.04927e-06	3.02871e-07	4087
CLNK/HS3ST1 (F, GWAS)	WDR1	eQTL_catalogue_blood sQTL	1.2276e-11	7.45763e-12	4325
CLNK/HS3ST1 (F, GWAS)	ENSG00000251152	eQTL_catalogue_blueprint_monocytes eQTL	0.0860943	0.0064332	5861
CLNK/HS3ST1 (F, GWAS)	ENSG00000287778	eQTL_catalogue_blueprint_monocytes eQTL	0.0428851	0.00270307	5981
CLNK/HS3ST1 (F, GWAS)	SLC2A9	eQTL_catalogue_blueprint_monocytes eQTL	0.0425684	0	4016
CLNK/HS3ST1 (F, GWAS)	ENSG00000288075	eQTL_catalogue_blueprint_monocytes eQTL	0.00614907	0	1728
CLNK/HS3ST1 (F, GWAS)	ZNF518B	eQTL_catalogue_blueprint_monocytes eQTL	0.00591685	7.577e-05	5618
CLNK/HS3ST1 (F, GWAS)	WDR1	eQTL_catalogue_blueprint_monocytes eQTL	9.11644e-06	4.22699e-08	4290
CLNK/HS3ST1 (F, GWAS)	SLC2A9	eQTL_catalogue_blueprint_monocytes sQTL	0.00252955	4.42901e-05	3986
CLNK/HS3ST1 (F, GWAS)	ENSG00000248262	eQTL_catalogue_braineac_putamen eQTL	0.0923033	0	3640
CLNK/HS3ST1 (F, GWAS)	ENSG00000287154	eQTL_catalogue_braineac_putamen eQTL	0.0654886	0	4601
CLNK/HS3ST1 (F, GWAS)	SLC2A9	eQTL_catalogue_braineac_putamen eQTL	0.0637396	0	3405
CLNK/HS3ST1 (F, GWAS)	ENSG00000249631	eQTL_catalogue_braineac_putamen eQTL	0.0623519	0	4503
CLNK/HS3ST1 (F, GWAS)	ENSG00000251152	eQTL_catalogue_braineac_putamen eQTL	0.0591588	0	4911
CLNK/HS3ST1 (F, GWAS)	LINC02360	eQTL_catalogue_braineac_putamen eQTL	0.0581599	0	3981
CLNK/HS3ST1 (F, GWAS)	WDR1	eQTL_catalogue_braineac_putamen eQTL	0.0570996	0	3623
CLNK/HS3ST1 (F, GWAS)	SLC2A9-AS1	eQTL_catalogue_braineac_putamen eQTL	0.052599	0	3280
CLNK/HS3ST1 (F, GWAS)	ZNF518B	eQTL_catalogue_braineac_putamen eQTL	0.0513676	0.0145734	4604
CLNK/HS3ST1 (F, GWAS)	ENSG00000287778	eQTL_catalogue_braineac_putamen eQTL	0.0505583	0	4984
CLNK/HS3ST1 (F, GWAS)	HS3ST1	eQTL_catalogue_braineac_putamen eQTL	0.0503195	0	4981
CLNK/HS3ST1 (F, GWAS)	ENSG00000249334	eQTL_catalogue_braineac_putamen eQTL	0.0493958	0	5496
CLNK/HS3ST1 (F, GWAS)	LINC02498	eQTL_catalogue_braineac_putamen eQTL	0.0487605	0	5674
CLNK/HS3ST1 (F, GWAS)	CLNK	eQTL_catalogue_braineac_putamen eQTL	0.0481154	0	5495
CLNK/HS3ST1 (F, GWAS)	USP17L23	eQTL_catalogue_braineac_putamen eQTL	0.00786286	0	1123
CLNK/HS3ST1 (F, GWAS)	DRD5	eQTL_catalogue_braineac_putamen eQTL	0.00785633	0	2618
CLNK/HS3ST1 (F, GWAS)	ENSG00000249219	eQTL_catalogue_braineac_putamen eQTL	0.0077078	0	2959
CLNK/HS3ST1 (F, GWAS)	DEFB131A	eQTL_catalogue_braineac_putamen eQTL	0.0060021	0	1631
CLNK/HS3ST1 (F, GWAS)	ENSG00000288075	eQTL_catalogue_braineac_putamen eQTL	0.00572937	0	1527
CLNK/HS3ST1 (F, GWAS)	ENSG00000287117	eQTL_catalogue_braineac_putamen eQTL	0.00562455	0	2343
CLNK/HS3ST1 (F, GWAS)	USP17L30	eQTL_catalogue_braineac_putamen eQTL	0.0049439	0	1488
CLNK/HS3ST1 (F, GWAS)	USP17L18	eQTL_catalogue_braineac_putamen eQTL	0.00411933	0	1007
CLNK/HS3ST1 (F, GWAS)	USP17L11	eQTL_catalogue_braineac_putamen eQTL	0.00370892	0	948
CLNK/HS3ST1 (F, GWAS)	USP17L15	eQTL_catalogue_braineac_putamen eQTL	0.00370746	0	951
CLNK/HS3ST1 (F, GWAS)	FAM90A26	eQTL_catalogue_braineac_putamen eQTL	0.0026569	0	720
CLNK/HS3ST1 (F, GWAS)	LINC02270	eQTL_catalogue_braineac_putamen eQTL	0.0022281	0	2655
CLNK/HS3ST1 (F, GWAS)	ENSG00000287972	eQTL_catalogue_braineac_putamen eQTL	0.000970591	0	190
CLNK/HS3ST1 (F, GWAS)	ENSG00000250371	eQTL_catalogue_braineac_putamen eQTL	0.000366841	0	554
CLNK/HS3ST1 (F, GWAS)	ENSG00000250098	eQTL_catalogue_braineac_putamen eQTL	0.00017287	0	184
CLNK/HS3ST1 (F, GWAS)	ENSG00000248262	eQTL_catalogue_braineac_substantia_nigra eQTL	0.0987355	0	3435
CLNK/HS3ST1 (F, GWAS)	SLC2A9	eQTL_catalogue_braineac_substantia_nigra eQTL	0.090651	0	3167
CLNK/HS3ST1 (F, GWAS)	ENSG00000287154	eQTL_catalogue_braineac_substantia_nigra eQTL	0.0751123	0.0335091	4292
CLNK/HS3ST1 (F, GWAS)	ZNF518B	eQTL_catalogue_braineac_substantia_nigra eQTL	0.0727571	0	4295
CLNK/HS3ST1 (F, GWAS)	ENSG00000287778	eQTL_catalogue_braineac_substantia_nigra eQTL	0.0592694	0	4665
CLNK/HS3ST1 (F, GWAS)	ENSG00000249631	eQTL_catalogue_braineac_substantia_nigra eQTL	0.0591485	0	4196
CLNK/HS3ST1 (F, GWAS)	CLNK	eQTL_catalogue_braineac_substantia_nigra eQTL	0.0590482	0	5126
CLNK/HS3ST1 (F, GWAS)	WDR1	eQTL_catalogue_braineac_substantia_nigra eQTL	0.0589876	0	3382
CLNK/HS3ST1 (F, GWAS)	LINC02360	eQTL_catalogue_braineac_substantia_nigra eQTL	0.0576156	0	3718
CLNK/HS3ST1 (F, GWAS)	SLC2A9-AS1	eQTL_catalogue_braineac_substantia_nigra eQTL	0.0559239	0	3043
CLNK/HS3ST1 (F, GWAS)	ENSG00000251152	eQTL_catalogue_braineac_substantia_nigra eQTL	0.0544862	0	4593
CLNK/HS3ST1 (F, GWAS)	HS3ST1	eQTL_catalogue_braineac_substantia_nigra eQTL	0.053659	0	4662
CLNK/HS3ST1 (F, GWAS)	ENSG00000287117	eQTL_catalogue_braineac_substantia_nigra eQTL	0.00695454	0	2201
CLNK/HS3ST1 (F, GWAS)	ENSG00000249219	eQTL_catalogue_braineac_substantia_nigra eQTL	0.00653472	0	2747
CLNK/HS3ST1 (F, GWAS)	DRD5	eQTL_catalogue_braineac_substantia_nigra eQTL	0.00646644	0	2466
CLNK/HS3ST1 (F, GWAS)	USP17L23	eQTL_catalogue_braineac_substantia_nigra eQTL	0.00586098	0	1053
CLNK/HS3ST1 (F, GWAS)	DEFB131A	eQTL_catalogue_braineac_substantia_nigra eQTL	0.00533208	0	1533
CLNK/HS3ST1 (F, GWAS)	ENSG00000288075	eQTL_catalogue_braineac_substantia_nigra eQTL	0.0052481	0	1432
CLNK/HS3ST1 (F, GWAS)	USP17L15	eQTL_catalogue_braineac_substantia_nigra eQTL	0.00442857	0	878
CLNK/HS3ST1 (F, GWAS)	USP17L11	eQTL_catalogue_braineac_substantia_nigra eQTL	0.00417017	0	875
CLNK/HS3ST1 (F, GWAS)	USP17L18	eQTL_catalogue_braineac_substantia_nigra eQTL	0.00346975	0	943
CLNK/HS3ST1 (F, GWAS)	FAM90A26	eQTL_catalogue_braineac_substantia_nigra eQTL	0.00250957	0	652
CLNK/HS3ST1 (F, GWAS)	LINC02270	eQTL_catalogue_braineac_substantia_nigra eQTL	0.00198992	0	2498
CLNK/HS3ST1 (F, GWAS)	ENSG00000287972	eQTL_catalogue_braineac_substantia_nigra eQTL	0.000650826	0.00113572	147
CLNK/HS3ST1 (F, GWAS)	ENSG00000250371	eQTL_catalogue_braineac_substantia_nigra eQTL	0.000415561	0	534
CLNK/HS3ST1 (F, GWAS)	ENSG00000250098	eQTL_catalogue_braineac_substantia_nigra eQTL	0.000147099	0	176
CLNK/HS3ST1 (F, GWAS)	HS3ST1	eQTL_catalogue_breast eQTL	0.118827	0	6119
CLNK/HS3ST1 (F, GWAS)	ZNF518B	eQTL_catalogue_breast eQTL	0.0498261	0	5724
CLNK/HS3ST1 (F, GWAS)	SLC2A9	eQTL_catalogue_breast eQTL	0.0363905	0	4087
CLNK/HS3ST1 (F, GWAS)	WDR1	eQTL_catalogue_breast eQTL	0.0347991	0	4372
CLNK/HS3ST1 (F, GWAS)	SLC2A9-AS1	eQTL_catalogue_breast eQTL	0.0325711	0	3949
CLNK/HS3ST1 (F, GWAS)	ENSG00000287778	eQTL_catalogue_breast eQTL	0.0283062	0	6124
CLNK/HS3ST1 (F, GWAS)	LINC02360	eQTL_catalogue_breast eQTL	0.0279332	3.08721e-06	4842
CLNK/HS3ST1 (F, GWAS)	ENSG00000287117	eQTL_catalogue_breast eQTL	0.0105904	0	2743
CLNK/HS3ST1 (F, GWAS)	ENSG00000288075	eQTL_catalogue_breast eQTL	0.0048066	0	1713
CLNK/HS3ST1 (F, GWAS)	ENSG00000287972	eQTL_catalogue_breast eQTL	0.000723222	0	201
CLNK/HS3ST1 (F, GWAS)	ENSG00000288075	eQTL_catalogue_breast sQTL	0.00198057	0	325
CLNK/HS3ST1 (F, GWAS)	WDR1	eQTL_catalogue_breast sQTL	1.97853e-05	7.05041e-07	4296
CLNK/HS3ST1 (F, GWAS)	HS3ST1	eQTL_catalogue_caudate eQTL	0.180678	0	5927
CLNK/HS3ST1 (F, GWAS)	WDR1	eQTL_catalogue_caudate eQTL	0.0572421	0	4230
CLNK/HS3ST1 (F, GWAS)	SLC2A9-AS1	eQTL_catalogue_caudate eQTL	0.0451326	0	3821
CLNK/HS3ST1 (F, GWAS)	ENSG00000287154	eQTL_catalogue_caudate eQTL	0.0426436	0	5542
CLNK/HS3ST1 (F, GWAS)	ZNF518B	eQTL_catalogue_caudate eQTL	0.0419243	0	5545
CLNK/HS3ST1 (F, GWAS)	SLC2A9	eQTL_catalogue_caudate eQTL	0.0191284	0.00178038	3955
CLNK/HS3ST1 (F, GWAS)	DRD5	eQTL_catalogue_caudate eQTL	0.00731477	0	3010
CLNK/HS3ST1 (F, GWAS)	ENSG00000287117	eQTL_catalogue_caudate eQTL	0.00574847	0	2673
CLNK/HS3ST1 (F, GWAS)	ENSG00000288075	eQTL_catalogue_caudate eQTL	0.00509671	0	1677
CLNK/HS3ST1 (F, GWAS)	FAM90A26	eQTL_catalogue_caudate eQTL	0.00297306	0	787
CLNK/HS3ST1 (F, GWAS)	ENSG00000287972	eQTL_catalogue_caudate eQTL	0.000776809	0	195
CLNK/HS3ST1 (F, GWAS)	ENSG00000288075	eQTL_catalogue_caudate sQTL	0.00326893	0	1034
CLNK/HS3ST1 (F, GWAS)	WDR1	eQTL_catalogue_cedar_monocytes eQTL	0.756687	0	4251
CLNK/HS3ST1 (F, GWAS)	ENSG00000249631	eQTL_catalogue_cedar_monocytes eQTL	0.042878	0	5317
CLNK/HS3ST1 (F, GWAS)	HS3ST1	eQTL_catalogue_cedar_monocytes eQTL	0.0365777	0	5960
CLNK/HS3ST1 (F, GWAS)	CLNK	eQTL_catalogue_cedar_monocytes eQTL	0.0365301	0	6605
CLNK/HS3ST1 (F, GWAS)	ENSG00000249334	eQTL_catalogue_cedar_monocytes eQTL	0.0321428	0	6606
CLNK/HS3ST1 (F, GWAS)	ZNF518B	eQTL_catalogue_cedar_monocytes eQTL	0.0160289	0	5582
CLNK/HS3ST1 (F, GWAS)	ENSG00000249219	eQTL_catalogue_cedar_monocytes eQTL	0.0155292	0	3484
CLNK/HS3ST1 (F, GWAS)	DRD5	eQTL_catalogue_cedar_monocytes eQTL	0.00671846	0	3055
CLNK/HS3ST1 (F, GWAS)	DEFB131A	eQTL_catalogue_cedar_monocytes eQTL	0.00565438	0	1836
CLNK/HS3ST1 (F, GWAS)	USP17L5	eQTL_catalogue_cedar_monocytes eQTL	0.0046353	0	1570
CLNK/HS3ST1 (F, GWAS)	USP17L26	eQTL_catalogue_cedar_monocytes eQTL	0.00414034	0	1557
CLNK/HS3ST1 (F, GWAS)	USP17L15	eQTL_catalogue_cedar_monocytes eQTL	0.00408526	0	1039
CLNK/HS3ST1 (F, GWAS)	USP17L25	eQTL_catalogue_cedar_monocytes eQTL	0.00372296	0	1535
CLNK/HS3ST1 (F, GWAS)	SLC2A9	eQTL_catalogue_cedar_monocytes eQTL	0.000325426	4.28058e-06	3963
CLNK/HS3ST1 (F, GWAS)	HS3ST1	eQTL_catalogue_cerebellar_hemisphere eQTL	0.124552	0	5642
CLNK/HS3ST1 (F, GWAS)	ZNF518B	eQTL_catalogue_cerebellar_hemisphere eQTL	0.0901681	0	5290
CLNK/HS3ST1 (F, GWAS)	SLC2A9-AS1	eQTL_catalogue_cerebellar_hemisphere eQTL	0.0712925	0	3651
CLNK/HS3ST1 (F, GWAS)	ENSG00000287154	eQTL_catalogue_cerebellar_hemisphere eQTL	0.0482532	0	5287
CLNK/HS3ST1 (F, GWAS)	WDR1	eQTL_catalogue_cerebellar_hemisphere eQTL	0.0417813	0	4046
CLNK/HS3ST1 (F, GWAS)	ENSG00000287778	eQTL_catalogue_cerebellar_hemisphere eQTL	0.040738	0	5646
CLNK/HS3ST1 (F, GWAS)	ENSG00000287117	eQTL_catalogue_cerebellar_hemisphere eQTL	0.0057156	0	2601
CLNK/HS3ST1 (F, GWAS)	ENSG00000288075	eQTL_catalogue_cerebellar_hemisphere eQTL	0.00536278	0	1633
CLNK/HS3ST1 (F, GWAS)	FAM90A26	eQTL_catalogue_cerebellar_hemisphere eQTL	0.00303203	0	775
CLNK/HS3ST1 (F, GWAS)	ENSG00000288075	eQTL_catalogue_cerebellar_hemisphere sQTL	0.00349767	0	1014
CLNK/HS3ST1 (F, GWAS)	HS3ST1	eQTL_catalogue_cerebellum eQTL	0.334614	0	5787
CLNK/HS3ST1 (F, GWAS)	SLC2A9-AS1	eQTL_catalogue_cerebellum eQTL	0.0771814	0	3698
CLNK/HS3ST1 (F, GWAS)	ENSG00000287154	eQTL_catalogue_cerebellum eQTL	0.0676608	0	5395
CLNK/HS3ST1 (F, GWAS)	WDR1	eQTL_catalogue_cerebellum eQTL	0.0640614	0	4106
CLNK/HS3ST1 (F, GWAS)	ZNF518B	eQTL_catalogue_cerebellum eQTL	0.060935	0	5398
CLNK/HS3ST1 (F, GWAS)	ENSG00000287778	eQTL_catalogue_cerebellum eQTL	0.0420167	0	5792
CLNK/HS3ST1 (F, GWAS)	ENSG00000288075	eQTL_catalogue_cerebellum eQTL	0.00813951	0	1641
CLNK/HS3ST1 (F, GWAS)	ENSG00000287117	eQTL_catalogue_cerebellum eQTL	0.0058521	0	2625
CLNK/HS3ST1 (F, GWAS)	FAM90A26	eQTL_catalogue_cerebellum eQTL	0.00263854	0	776
CLNK/HS3ST1 (F, GWAS)	ENSG00000287972	eQTL_catalogue_cerebellum eQTL	0.000871974	0	195
CLNK/HS3ST1 (F, GWAS)	LINC02360	eQTL_catalogue_commonmind_dlpfc eQTL	0.0613317	0	4753
CLNK/HS3ST1 (F, GWAS)	HS3ST1	eQTL_catalogue_commonmind_dlpfc eQTL	0.0458452	0	6029
CLNK/HS3ST1 (F, GWAS)	SLC2A9-AS1	eQTL_catalogue_commonmind_dlpfc eQTL	0.0434407	0	4107
CLNK/HS3ST1 (F, GWAS)	WDR1	eQTL_catalogue_commonmind_dlpfc eQTL	0.0361689	0	4476
CLNK/HS3ST1 (F, GWAS)	ENSG00000287154	eQTL_catalogue_commonmind_dlpfc eQTL	0.032453	0	5804
CLNK/HS3ST1 (F, GWAS)	ENSG00000249631	eQTL_catalogue_commonmind_dlpfc eQTL	0.0312237	0	5353
CLNK/HS3ST1 (F, GWAS)	ENSG00000251152	eQTL_catalogue_commonmind_dlpfc eQTL	0.0170607	0	5919
CLNK/HS3ST1 (F, GWAS)	ENSG00000287778	eQTL_catalogue_commonmind_dlpfc eQTL	0.0127823	0.00422671	6036
CLNK/HS3ST1 (F, GWAS)	ZNF518B	eQTL_catalogue_commonmind_dlpfc eQTL	0.0111236	0	5807
CLNK/HS3ST1 (F, GWAS)	ENSG00000287117	eQTL_catalogue_commonmind_dlpfc eQTL	0.00705864	0	2940
CLNK/HS3ST1 (F, GWAS)	DEFB131A	eQTL_catalogue_commonmind_dlpfc eQTL	0.00696936	0	2027
CLNK/HS3ST1 (F, GWAS)	DRD5	eQTL_catalogue_commonmind_dlpfc eQTL	0.00641251	0	3285
CLNK/HS3ST1 (F, GWAS)	USP17L30	eQTL_catalogue_commonmind_dlpfc eQTL	0.00606921	0	1820
CLNK/HS3ST1 (F, GWAS)	USP17L10	eQTL_catalogue_commonmind_dlpfc eQTL	0.0054181	0	1136
CLNK/HS3ST1 (F, GWAS)	ENSG00000288075	eQTL_catalogue_commonmind_dlpfc eQTL	0.00479159	0	1866
CLNK/HS3ST1 (F, GWAS)	USP17L22	eQTL_catalogue_commonmind_dlpfc eQTL	0.00410438	0	1327
CLNK/HS3ST1 (F, GWAS)	USP17L23	eQTL_catalogue_commonmind_dlpfc eQTL	0.00369613	0	1364
CLNK/HS3ST1 (F, GWAS)	USP17L18	eQTL_catalogue_commonmind_dlpfc eQTL	0.00285573	0	1225
CLNK/HS3ST1 (F, GWAS)	USP17L15	eQTL_catalogue_commonmind_dlpfc eQTL	0.00282321	0	1139
CLNK/HS3ST1 (F, GWAS)	USP17L11	eQTL_catalogue_commonmind_dlpfc eQTL	0.00272524	0	1136
CLNK/HS3ST1 (F, GWAS)	LINC02270	eQTL_catalogue_commonmind_dlpfc eQTL	0.00264233	0	3083
CLNK/HS3ST1 (F, GWAS)	FAM90A26	eQTL_catalogue_commonmind_dlpfc eQTL	0.00264087	0	868
CLNK/HS3ST1 (F, GWAS)	ENSG00000287972	eQTL_catalogue_commonmind_dlpfc eQTL	0.000657962	0	206
CLNK/HS3ST1 (F, GWAS)	ENSG00000250371	eQTL_catalogue_commonmind_dlpfc eQTL	0.000625196	0	591
CLNK/HS3ST1 (F, GWAS)	ENSG00000250098	eQTL_catalogue_commonmind_dlpfc eQTL	0.000240666	0	202
CLNK/HS3ST1 (F, GWAS)	SLC2A9	eQTL_catalogue_commonmind_dlpfc eQTL	1.05732e-05	7.16519e-07	4222
CLNK/HS3ST1 (F, GWAS)	ENSG00000248262	eQTL_catalogue_commonmind_dlpfc eQTL	6.98823e-09	2.17797e-10	4228
CLNK/HS3ST1 (F, GWAS)	ENSG00000288075	eQTL_catalogue_commonmind_dlpfc sQTL	0.00317913	0	1136
CLNK/HS3ST1 (F, GWAS)	SLC2A9-AS1	eQTL_catalogue_coronary_artery eQTL	0.0550235	0	3844
CLNK/HS3ST1 (F, GWAS)	ZNF518B	eQTL_catalogue_coronary_artery eQTL	0.0450393	0	5516
CLNK/HS3ST1 (F, GWAS)	ENSG00000287778	eQTL_catalogue_coronary_artery eQTL	0.0432947	0	5944
CLNK/HS3ST1 (F, GWAS)	WDR1	eQTL_catalogue_coronary_artery eQTL	0.0430744	0	4198
CLNK/HS3ST1 (F, GWAS)	LINC02360	eQTL_catalogue_coronary_artery eQTL	0.0394678	0	4672
CLNK/HS3ST1 (F, GWAS)	HS3ST1	eQTL_catalogue_coronary_artery eQTL	0.0378311	0	5939
CLNK/HS3ST1 (F, GWAS)	SLC2A9	eQTL_catalogue_coronary_artery eQTL	0.0253831	0.00158409	3955
CLNK/HS3ST1 (F, GWAS)	ENSG00000287117	eQTL_catalogue_coronary_artery eQTL	0.0157644	0	2689
CLNK/HS3ST1 (F, GWAS)	DRD5	eQTL_catalogue_coronary_artery eQTL	0.00737592	0	3060
CLNK/HS3ST1 (F, GWAS)	ENSG00000288075	eQTL_catalogue_coronary_artery eQTL	0.00559645	0	1674
CLNK/HS3ST1 (F, GWAS)	WDR1	eQTL_catalogue_coronary_artery sQTL	0.003368	7.514e-05	4130
CLNK/HS3ST1 (F, GWAS)	ENSG00000288075	eQTL_catalogue_coronary_artery sQTL	0.000737679	0.00234497	108
CLNK/HS3ST1 (F, GWAS)	HS3ST1	eQTL_catalogue_cortex eQTL	0.0639632	0	5752
CLNK/HS3ST1 (F, GWAS)	WDR1	eQTL_catalogue_cortex eQTL	0.0410935	0	4088
CLNK/HS3ST1 (F, GWAS)	ZNF518B	eQTL_catalogue_cortex eQTL	0.0394157	0	5370
CLNK/HS3ST1 (F, GWAS)	SLC2A9-AS1	eQTL_catalogue_cortex eQTL	0.0362652	0	3683
CLNK/HS3ST1 (F, GWAS)	DRD5	eQTL_catalogue_cortex eQTL	0.010707	0	2947
CLNK/HS3ST1 (F, GWAS)	SLC2A9	eQTL_catalogue_cortex eQTL	0.0092553	0.000492582	3819
CLNK/HS3ST1 (F, GWAS)	ENSG00000288075	eQTL_catalogue_cortex eQTL	0.00624661	0	1638
CLNK/HS3ST1 (F, GWAS)	ENSG00000287117	eQTL_catalogue_cortex eQTL	0.00574327	0	2624
CLNK/HS3ST1 (F, GWAS)	FAM90A26	eQTL_catalogue_cortex eQTL	0.0026837	0	774
CLNK/HS3ST1 (F, GWAS)	ENSG00000287972	eQTL_catalogue_cortex eQTL	0.00119458	0	192
CLNK/HS3ST1 (F, GWAS)	ENSG00000288075	eQTL_catalogue_cortex sQTL	0.00626817	0	1019
CLNK/HS3ST1 (F, GWAS)	HS3ST1	eQTL_catalogue_esophagus_gej eQTL	0.0465123	0	6049
CLNK/HS3ST1 (F, GWAS)	SLC2A9-AS1	eQTL_catalogue_esophagus_gej eQTL	0.0421275	0	3967
CLNK/HS3ST1 (F, GWAS)	LINC02360	eQTL_catalogue_esophagus_gej eQTL	0.037773	4.69842e-08	4769
CLNK/HS3ST1 (F, GWAS)	WDR1	eQTL_catalogue_esophagus_gej eQTL	0.0365413	0	4331
CLNK/HS3ST1 (F, GWAS)	ENSG00000287778	eQTL_catalogue_esophagus_gej eQTL	0.0331355	0	6056
CLNK/HS3ST1 (F, GWAS)	ZNF518B	eQTL_catalogue_esophagus_gej eQTL	0.0184968	0	5664
CLNK/HS3ST1 (F, GWAS)	ENSG00000287117	eQTL_catalogue_esophagus_gej eQTL	0.0155895	0	2767
CLNK/HS3ST1 (F, GWAS)	ENSG00000288075	eQTL_catalogue_esophagus_gej eQTL	0.00797495	0	1731
CLNK/HS3ST1 (F, GWAS)	ENSG00000287972	eQTL_catalogue_esophagus_gej eQTL	0.000756427	0	201
CLNK/HS3ST1 (F, GWAS)	SLC2A9	eQTL_catalogue_esophagus_gej eQTL	6.28646e-11	5.0248e-12	4082
CLNK/HS3ST1 (F, GWAS)	ENSG00000288075	eQTL_catalogue_esophagus_gej sQTL	0.000988974	0	329
CLNK/HS3ST1 (F, GWAS)	WDR1	eQTL_catalogue_esophagus_gej sQTL	6.27314e-05	1.49421e-06	4262
CLNK/HS3ST1 (F, GWAS)	WDR1	eQTL_catalogue_esophagus_mucosa eQTL	0.0348979	0	4393
CLNK/HS3ST1 (F, GWAS)	SLC2A9-AS1	eQTL_catalogue_esophagus_mucosa eQTL	0.0312762	0	3982
CLNK/HS3ST1 (F, GWAS)	HS3ST1	eQTL_catalogue_esophagus_mucosa eQTL	0.0263347	0	6139
CLNK/HS3ST1 (F, GWAS)	ZNF518B	eQTL_catalogue_esophagus_mucosa eQTL	0.0164008	0.00336361	5747
CLNK/HS3ST1 (F, GWAS)	ENSG00000288075	eQTL_catalogue_esophagus_mucosa eQTL	0.0145749	0	1731
CLNK/HS3ST1 (F, GWAS)	ENSG00000287117	eQTL_catalogue_esophagus_mucosa eQTL	0.0128921	0	2775
CLNK/HS3ST1 (F, GWAS)	ENSG00000287778	eQTL_catalogue_esophagus_mucosa eQTL	0.000185807	3.91017e-06	6146
CLNK/HS3ST1 (F, GWAS)	SLC2A9	eQTL_catalogue_esophagus_mucosa eQTL	0.000159005	1.60311e-05	4108
CLNK/HS3ST1 (F, GWAS)	ENSG00000288075	eQTL_catalogue_esophagus_mucosa sQTL	0.00148124	0	328
CLNK/HS3ST1 (F, GWAS)	WDR1	eQTL_catalogue_esophagus_mucosa sQTL	5.83807e-05	3.78658e-06	4317
CLNK/HS3ST1 (F, GWAS)	HS3ST1	eQTL_catalogue_esophagus_muscularis eQTL	0.38561	0	6113
CLNK/HS3ST1 (F, GWAS)	ENSG00000287117	eQTL_catalogue_esophagus_muscularis eQTL	0.0498743	0	2768
CLNK/HS3ST1 (F, GWAS)	SLC2A9-AS1	eQTL_catalogue_esophagus_muscularis eQTL	0.0384458	0	3962
CLNK/HS3ST1 (F, GWAS)	ENSG00000287778	eQTL_catalogue_esophagus_muscularis eQTL	0.0334056	0	6119
CLNK/HS3ST1 (F, GWAS)	WDR1	eQTL_catalogue_esophagus_muscularis eQTL	0.0287063	0.0113018	4364
CLNK/HS3ST1 (F, GWAS)	LINC02360	eQTL_catalogue_esophagus_muscularis eQTL	0.0140694	7.45078e-08	4829
CLNK/HS3ST1 (F, GWAS)	ENSG00000288075	eQTL_catalogue_esophagus_muscularis eQTL	0.00539852	0	1731
CLNK/HS3ST1 (F, GWAS)	ZNF518B	eQTL_catalogue_esophagus_muscularis eQTL	0.00282531	0.00013807	5711
CLNK/HS3ST1 (F, GWAS)	SLC2A9	eQTL_catalogue_esophagus_muscularis eQTL	2.20819e-11	5.14444e-12	4082
CLNK/HS3ST1 (F, GWAS)	ENSG00000288075	eQTL_catalogue_esophagus_muscularis sQTL	0.00265202	0	329
CLNK/HS3ST1 (F, GWAS)	WDR1	eQTL_catalogue_esophagus_muscularis sQTL	1.91138e-07	3.32178e-09	4289
CLNK/HS3ST1 (F, GWAS)	ENSG00000249334	eQTL_catalogue_fairfax_monocytes_ifn24 eQTL	0.0733558	0	6559
CLNK/HS3ST1 (F, GWAS)	WDR1	eQTL_catalogue_fairfax_monocytes_ifn24 eQTL	0.040426	0	4175
CLNK/HS3ST1 (F, GWAS)	CLNK	eQTL_catalogue_fairfax_monocytes_ifn24 eQTL	0.0351305	0	6558
CLNK/HS3ST1 (F, GWAS)	ENSG00000249631	eQTL_catalogue_fairfax_monocytes_ifn24 eQTL	0.032888	0	5291
CLNK/HS3ST1 (F, GWAS)	HS3ST1	eQTL_catalogue_fairfax_monocytes_ifn24 eQTL	0.0206761	0.00909679	5933
CLNK/HS3ST1 (F, GWAS)	ENSG00000249219	eQTL_catalogue_fairfax_monocytes_ifn24 eQTL	0.00951625	0	3399
CLNK/HS3ST1 (F, GWAS)	DRD5	eQTL_catalogue_fairfax_monocytes_ifn24 eQTL	0.00615705	0	3020
CLNK/HS3ST1 (F, GWAS)	DEFB131A	eQTL_catalogue_fairfax_monocytes_ifn24 eQTL	0.0055568	0	1831
CLNK/HS3ST1 (F, GWAS)	USP17L26	eQTL_catalogue_fairfax_monocytes_ifn24 eQTL	0.00525487	0	1553
CLNK/HS3ST1 (F, GWAS)	USP17L5	eQTL_catalogue_fairfax_monocytes_ifn24 eQTL	0.00434053	0	1566
CLNK/HS3ST1 (F, GWAS)	USP17L25	eQTL_catalogue_fairfax_monocytes_ifn24 eQTL	0.00348134	0	1531
CLNK/HS3ST1 (F, GWAS)	USP17L15	eQTL_catalogue_fairfax_monocytes_ifn24 eQTL	0.00288331	0	1033
CLNK/HS3ST1 (F, GWAS)	ZNF518B	eQTL_catalogue_fairfax_monocytes_ifn24 eQTL	6.74364e-06	4.229e-07	5521
CLNK/HS3ST1 (F, GWAS)	SLC2A9	eQTL_catalogue_fairfax_monocytes_ifn24 eQTL	7.81878e-11	1.73442e-11	3887
CLNK/HS3ST1 (F, GWAS)	WDR1	eQTL_catalogue_fairfax_monocytes_lps2 eQTL	0.493912	0	4056
CLNK/HS3ST1 (F, GWAS)	CLNK	eQTL_catalogue_fairfax_monocytes_lps2 eQTL	0.0865615	0	6370
CLNK/HS3ST1 (F, GWAS)	ZNF518B	eQTL_catalogue_fairfax_monocytes_lps2 eQTL	0.0498587	0	5363
CLNK/HS3ST1 (F, GWAS)	ENSG00000249631	eQTL_catalogue_fairfax_monocytes_lps2 eQTL	0.0441316	0	5172
CLNK/HS3ST1 (F, GWAS)	ENSG00000249334	eQTL_catalogue_fairfax_monocytes_lps2 eQTL	0.0361353	0	6371
CLNK/HS3ST1 (F, GWAS)	DEFB131A	eQTL_catalogue_fairfax_monocytes_lps2 eQTL	0.00876546	0	1795
CLNK/HS3ST1 (F, GWAS)	DRD5	eQTL_catalogue_fairfax_monocytes_lps2 eQTL	0.00846179	0	2946
CLNK/HS3ST1 (F, GWAS)	USP17L5	eQTL_catalogue_fairfax_monocytes_lps2 eQTL	0.00834682	0	1545
CLNK/HS3ST1 (F, GWAS)	USP17L15	eQTL_catalogue_fairfax_monocytes_lps2 eQTL	0.00800371	0	1020
CLNK/HS3ST1 (F, GWAS)	ENSG00000249219	eQTL_catalogue_fairfax_monocytes_lps2 eQTL	0.00751961	0	3322
CLNK/HS3ST1 (F, GWAS)	USP17L25	eQTL_catalogue_fairfax_monocytes_lps2 eQTL	0.00486341	0	1512
CLNK/HS3ST1 (F, GWAS)	USP17L26	eQTL_catalogue_fairfax_monocytes_lps2 eQTL	0.00367337	0	1533
CLNK/HS3ST1 (F, GWAS)	SLC2A9	eQTL_catalogue_fairfax_monocytes_lps2 eQTL	4.8849e-05	1.7329e-07	3803
CLNK/HS3ST1 (F, GWAS)	HS3ST1	eQTL_catalogue_fairfax_monocytes_lps2 eQTL	4.17667e-05	2.81647e-07	5773
CLNK/HS3ST1 (F, GWAS)	ENSG00000249334	eQTL_catalogue_fairfax_monocytes_lps24 eQTL	0.0803709	0	6519
CLNK/HS3ST1 (F, GWAS)	WDR1	eQTL_catalogue_fairfax_monocytes_lps24 eQTL	0.0660526	0	4133
CLNK/HS3ST1 (F, GWAS)	ENSG00000249631	eQTL_catalogue_fairfax_monocytes_lps24 eQTL	0.054832	0	5287
CLNK/HS3ST1 (F, GWAS)	HS3ST1	eQTL_catalogue_fairfax_monocytes_lps24 eQTL	0.0308633	0	5889
CLNK/HS3ST1 (F, GWAS)	CLNK	eQTL_catalogue_fairfax_monocytes_lps24 eQTL	0.0292106	0.0115247	6518
CLNK/HS3ST1 (F, GWAS)	ZNF518B	eQTL_catalogue_fairfax_monocytes_lps24 eQTL	0.00851177	0.000715724	5482
CLNK/HS3ST1 (F, GWAS)	ENSG00000249219	eQTL_catalogue_fairfax_monocytes_lps24 eQTL	0.00756265	0	3358
CLNK/HS3ST1 (F, GWAS)	DRD5	eQTL_catalogue_fairfax_monocytes_lps24 eQTL	0.00693265	0	2981
CLNK/HS3ST1 (F, GWAS)	USP17L5	eQTL_catalogue_fairfax_monocytes_lps24 eQTL	0.00496864	0	1576
CLNK/HS3ST1 (F, GWAS)	DEFB131A	eQTL_catalogue_fairfax_monocytes_lps24 eQTL	0.0049271	0	1831
CLNK/HS3ST1 (F, GWAS)	USP17L26	eQTL_catalogue_fairfax_monocytes_lps24 eQTL	0.00399621	0	1564
CLNK/HS3ST1 (F, GWAS)	USP17L25	eQTL_catalogue_fairfax_monocytes_lps24 eQTL	0.0034138	0	1541
CLNK/HS3ST1 (F, GWAS)	USP17L15	eQTL_catalogue_fairfax_monocytes_lps24 eQTL	0.0028836	0	1043
CLNK/HS3ST1 (F, GWAS)	SLC2A9	eQTL_catalogue_fairfax_monocytes_lps24 eQTL	3.69968e-06	2.83183e-08	3845
CLNK/HS3ST1 (F, GWAS)	ENSG00000249631	eQTL_catalogue_fairfax_monocytes_naive eQTL	0.0318159	0	5313
CLNK/HS3ST1 (F, GWAS)	HS3ST1	eQTL_catalogue_fairfax_monocytes_naive eQTL	0.0305127	0	5929
CLNK/HS3ST1 (F, GWAS)	ENSG00000249334	eQTL_catalogue_fairfax_monocytes_naive eQTL	0.0296353	0	6578
CLNK/HS3ST1 (F, GWAS)	CLNK	eQTL_catalogue_fairfax_monocytes_naive eQTL	0.0292291	0	6577
CLNK/HS3ST1 (F, GWAS)	WDR1	eQTL_catalogue_fairfax_monocytes_naive eQTL	0.0206783	0.00614667	4180
CLNK/HS3ST1 (F, GWAS)	DEFB131A	eQTL_catalogue_fairfax_monocytes_naive eQTL	0.00940617	0	1855
CLNK/HS3ST1 (F, GWAS)	ENSG00000249219	eQTL_catalogue_fairfax_monocytes_naive eQTL	0.00715367	0	3403
CLNK/HS3ST1 (F, GWAS)	DRD5	eQTL_catalogue_fairfax_monocytes_naive eQTL	0.00690564	0	3024
CLNK/HS3ST1 (F, GWAS)	USP17L26	eQTL_catalogue_fairfax_monocytes_naive eQTL	0.00557084	0	1583
CLNK/HS3ST1 (F, GWAS)	USP17L25	eQTL_catalogue_fairfax_monocytes_naive eQTL	0.00434793	0	1560
CLNK/HS3ST1 (F, GWAS)	USP17L15	eQTL_catalogue_fairfax_monocytes_naive eQTL	0.00387441	0	1060
CLNK/HS3ST1 (F, GWAS)	USP17L5	eQTL_catalogue_fairfax_monocytes_naive eQTL	0.00336257	0	1597
CLNK/HS3ST1 (F, GWAS)	ZNF518B	eQTL_catalogue_fairfax_monocytes_naive eQTL	7.99255e-05	0.000207345	5535
CLNK/HS3ST1 (F, GWAS)	SLC2A9	eQTL_catalogue_fairfax_monocytes_naive eQTL	2.94548e-07	1.50333e-06	3893
CLNK/HS3ST1 (F, GWAS)	ZNF518B	eQTL_catalogue_fibroblast eQTL	0.0373137	0	5710
CLNK/HS3ST1 (F, GWAS)	ENSG00000287154	eQTL_catalogue_fibroblast eQTL	0.0348491	0	5707
CLNK/HS3ST1 (F, GWAS)	WDR1	eQTL_catalogue_fibroblast eQTL	0.00840312	0.00196236	4363
CLNK/HS3ST1 (F, GWAS)	ENSG00000288075	eQTL_catalogue_fibroblast eQTL	0.00517106	0	1723
CLNK/HS3ST1 (F, GWAS)	SLC2A9	eQTL_catalogue_fibroblast eQTL	0.0011393	0.00015554	4084
CLNK/HS3ST1 (F, GWAS)	ENSG00000288075	eQTL_catalogue_fibroblast sQTL	0.00146216	0	327
CLNK/HS3ST1 (F, GWAS)	WDR1	eQTL_catalogue_fibroblast sQTL	5.77499e-10	1.89564e-11	4288
CLNK/HS3ST1 (F, GWAS)	SLC2A9	eQTL_catalogue_frontal_cortex eQTL	0.238457	0.16554	3718
CLNK/HS3ST1 (F, GWAS)	HS3ST1	eQTL_catalogue_frontal_cortex eQTL	0.0567978	0	5528
CLNK/HS3ST1 (F, GWAS)	SLC2A9-AS1	eQTL_catalogue_frontal_cortex eQTL	0.0520854	0.0131676	3589
CLNK/HS3ST1 (F, GWAS)	WDR1	eQTL_catalogue_frontal_cortex eQTL	0.0472878	0	3945
CLNK/HS3ST1 (F, GWAS)	ZNF518B	eQTL_catalogue_frontal_cortex eQTL	0.0454151	0	5173
CLNK/HS3ST1 (F, GWAS)	DRD5	eQTL_catalogue_frontal_cortex eQTL	0.0133113	0	2891
CLNK/HS3ST1 (F, GWAS)	ENSG00000287117	eQTL_catalogue_frontal_cortex eQTL	0.00672431	0	2598
CLNK/HS3ST1 (F, GWAS)	ENSG00000288075	eQTL_catalogue_frontal_cortex eQTL	0.00481433	0	1630
CLNK/HS3ST1 (F, GWAS)	ENSG00000287972	eQTL_catalogue_frontal_cortex eQTL	0.000797369	0	189
CLNK/HS3ST1 (F, GWAS)	ENSG00000288075	eQTL_catalogue_frontal_cortex sQTL	0.00303756	0	989
CLNK/HS3ST1 (F, GWAS)	HS3ST1	eQTL_catalogue_hippocampus eQTL	0.0933797	0	5537
CLNK/HS3ST1 (F, GWAS)	SLC2A9-AS1	eQTL_catalogue_hippocampus eQTL	0.0488087	0	3601
CLNK/HS3ST1 (F, GWAS)	ENSG00000287778	eQTL_catalogue_hippocampus eQTL	0.046392	0	5541
CLNK/HS3ST1 (F, GWAS)	WDR1	eQTL_catalogue_hippocampus eQTL	0.0460615	0	3955
CLNK/HS3ST1 (F, GWAS)	SLC2A9	eQTL_catalogue_hippocampus eQTL	0.0455341	0	3730
CLNK/HS3ST1 (F, GWAS)	ZNF518B	eQTL_catalogue_hippocampus eQTL	0.0414178	0	5173
CLNK/HS3ST1 (F, GWAS)	DRD5	eQTL_catalogue_hippocampus eQTL	0.00688447	0	2892
CLNK/HS3ST1 (F, GWAS)	ENSG00000287117	eQTL_catalogue_hippocampus eQTL	0.00595876	0	2572
CLNK/HS3ST1 (F, GWAS)	ENSG00000288075	eQTL_catalogue_hippocampus eQTL	0.00517157	0	1621
CLNK/HS3ST1 (F, GWAS)	FAM90A26	eQTL_catalogue_hippocampus eQTL	0.00258436	0	765
CLNK/HS3ST1 (F, GWAS)	ENSG00000288075	eQTL_catalogue_hippocampus sQTL	0.00566931	0	983
CLNK/HS3ST1 (F, GWAS)	ENSG00000287154	eQTL_catalogue_hypothalamus eQTL	0.0704998	0	5382
CLNK/HS3ST1 (F, GWAS)	ZNF518B	eQTL_catalogue_hypothalamus eQTL	0.0702381	0	5385
CLNK/HS3ST1 (F, GWAS)	WDR1	eQTL_catalogue_hypothalamus eQTL	0.0498239	0	4104
CLNK/HS3ST1 (F, GWAS)	SLC2A9-AS1	eQTL_catalogue_hypothalamus eQTL	0.0480963	0	3733
CLNK/HS3ST1 (F, GWAS)	HS3ST1	eQTL_catalogue_hypothalamus eQTL	0.0392963	0.0132361	5751
CLNK/HS3ST1 (F, GWAS)	SLC2A9	eQTL_catalogue_hypothalamus eQTL	0.0380776	0.00966049	3870
CLNK/HS3ST1 (F, GWAS)	ENSG00000287778	eQTL_catalogue_hypothalamus eQTL	0.0368366	0.00485843	5756
CLNK/HS3ST1 (F, GWAS)	DRD5	eQTL_catalogue_hypothalamus eQTL	0.0095545	0	2964
CLNK/HS3ST1 (F, GWAS)	ENSG00000287117	eQTL_catalogue_hypothalamus eQTL	0.00592258	0	2641
CLNK/HS3ST1 (F, GWAS)	ENSG00000288075	eQTL_catalogue_hypothalamus eQTL	0.00515404	0	1654
CLNK/HS3ST1 (F, GWAS)	FAM90A26	eQTL_catalogue_hypothalamus eQTL	0.00401446	0	777
CLNK/HS3ST1 (F, GWAS)	ENSG00000287972	eQTL_catalogue_hypothalamus eQTL	0.00108825	0	192
CLNK/HS3ST1 (F, GWAS)	ENSG00000288075	eQTL_catalogue_hypothalamus sQTL	0.00324705	0	1001
CLNK/HS3ST1 (F, GWAS)	HS3ST1	eQTL_catalogue_kasela_tcells_cd4 eQTL	0.0779679	0	5949
CLNK/HS3ST1 (F, GWAS)	ENSG00000249631	eQTL_catalogue_kasela_tcells_cd4 eQTL	0.0587052	0	5263
CLNK/HS3ST1 (F, GWAS)	CLNK	eQTL_catalogue_kasela_tcells_cd4 eQTL	0.0503361	0	6640
CLNK/HS3ST1 (F, GWAS)	WDR1	eQTL_catalogue_kasela_tcells_cd4 eQTL	0.0426255	0	4371
CLNK/HS3ST1 (F, GWAS)	ENSG00000249334	eQTL_catalogue_kasela_tcells_cd4 eQTL	0.0306125	0.0134291	6641
CLNK/HS3ST1 (F, GWAS)	ZNF518B	eQTL_catalogue_kasela_tcells_cd4 eQTL	0.0294567	0	5637
CLNK/HS3ST1 (F, GWAS)	SLC2A9	eQTL_catalogue_kasela_tcells_cd4 eQTL	0.0218369	0.00475918	4121
CLNK/HS3ST1 (F, GWAS)	USP17L5	eQTL_catalogue_kasela_tcells_cd4 eQTL	0.00826973	0	1613
CLNK/HS3ST1 (F, GWAS)	ENSG00000249219	eQTL_catalogue_kasela_tcells_cd4 eQTL	0.0076625	0	3643
CLNK/HS3ST1 (F, GWAS)	USP17L25	eQTL_catalogue_kasela_tcells_cd4 eQTL	0.00749578	0	1577
CLNK/HS3ST1 (F, GWAS)	DRD5	eQTL_catalogue_kasela_tcells_cd4 eQTL	0.00706405	0	3155
CLNK/HS3ST1 (F, GWAS)	USP17L15	eQTL_catalogue_kasela_tcells_cd4 eQTL	0.00583615	0	1080
CLNK/HS3ST1 (F, GWAS)	DEFB131A	eQTL_catalogue_kasela_tcells_cd4 eQTL	0.00475199	0	1878
CLNK/HS3ST1 (F, GWAS)	USP17L26	eQTL_catalogue_kasela_tcells_cd4 eQTL	0.00412344	0	1599
CLNK/HS3ST1 (F, GWAS)	SLC2A9	eQTL_catalogue_kasela_tcells_cd8 eQTL	0.112799	0	4104
CLNK/HS3ST1 (F, GWAS)	ENSG00000249631	eQTL_catalogue_kasela_tcells_cd8 eQTL	0.106675	0	5256
CLNK/HS3ST1 (F, GWAS)	HS3ST1	eQTL_catalogue_kasela_tcells_cd8 eQTL	0.0519148	0	5938
CLNK/HS3ST1 (F, GWAS)	ENSG00000249334	eQTL_catalogue_kasela_tcells_cd8 eQTL	0.0431026	0.02609	6621
CLNK/HS3ST1 (F, GWAS)	CLNK	eQTL_catalogue_kasela_tcells_cd8 eQTL	0.0377857	0	6620
CLNK/HS3ST1 (F, GWAS)	ZNF518B	eQTL_catalogue_kasela_tcells_cd8 eQTL	0.0376035	0	5617
CLNK/HS3ST1 (F, GWAS)	WDR1	eQTL_catalogue_kasela_tcells_cd8 eQTL	0.023768	0.00613368	4355
CLNK/HS3ST1 (F, GWAS)	ENSG00000249219	eQTL_catalogue_kasela_tcells_cd8 eQTL	0.0097629	0	3630
CLNK/HS3ST1 (F, GWAS)	DRD5	eQTL_catalogue_kasela_tcells_cd8 eQTL	0.0090443	0	3143
CLNK/HS3ST1 (F, GWAS)	DEFB131A	eQTL_catalogue_kasela_tcells_cd8 eQTL	0.00515675	0	1872
CLNK/HS3ST1 (F, GWAS)	USP17L25	eQTL_catalogue_kasela_tcells_cd8 eQTL	0.00502666	0	1571
CLNK/HS3ST1 (F, GWAS)	USP17L26	eQTL_catalogue_kasela_tcells_cd8 eQTL	0.00386948	0	1593
CLNK/HS3ST1 (F, GWAS)	USP17L5	eQTL_catalogue_kasela_tcells_cd8 eQTL	0.0037769	0	1607
CLNK/HS3ST1 (F, GWAS)	USP17L15	eQTL_catalogue_kasela_tcells_cd8 eQTL	0.00315565	0	1076
CLNK/HS3ST1 (F, GWAS)	LINC02360	eQTL_catalogue_kidney eQTL	0.115743	0	3892
CLNK/HS3ST1 (F, GWAS)	SLC2A9-AS1	eQTL_catalogue_kidney eQTL	0.0823522	0	3266
CLNK/HS3ST1 (F, GWAS)	ENSG00000287778	eQTL_catalogue_kidney eQTL	0.0767476	0.0286945	4930
CLNK/HS3ST1 (F, GWAS)	HS3ST1	eQTL_catalogue_kidney eQTL	0.0742687	0	4927
CLNK/HS3ST1 (F, GWAS)	ENSG00000249334	eQTL_catalogue_kidney eQTL	0.0698666	0	5509
CLNK/HS3ST1 (F, GWAS)	ENSG00000249631	eQTL_catalogue_kidney eQTL	0.0658848	0.00371753	4393
CLNK/HS3ST1 (F, GWAS)	CLNK	eQTL_catalogue_kidney eQTL	0.0609518	0	5508
CLNK/HS3ST1 (F, GWAS)	WDR1	eQTL_catalogue_kidney eQTL	0.0608508	0	3605
CLNK/HS3ST1 (F, GWAS)	ZNF518B	eQTL_catalogue_kidney eQTL	0.0595901	0.0130258	4622
CLNK/HS3ST1 (F, GWAS)	ENSG00000287154	eQTL_catalogue_kidney eQTL	0.0539801	0.00965824	4619
CLNK/HS3ST1 (F, GWAS)	SLC2A9	eQTL_catalogue_kidney eQTL	0.0539206	0.0121582	3389
CLNK/HS3ST1 (F, GWAS)	ENSG00000249219	eQTL_catalogue_kidney eQTL	0.0117342	0	2955
CLNK/HS3ST1 (F, GWAS)	ENSG00000288075	eQTL_catalogue_kidney eQTL	0.00708131	0	1485
CLNK/HS3ST1 (F, GWAS)	ENSG00000287117	eQTL_catalogue_kidney eQTL	0.00706423	0	2344
CLNK/HS3ST1 (F, GWAS)	ENSG00000287972	eQTL_catalogue_kidney eQTL	0.00092696	0	153
CLNK/HS3ST1 (F, GWAS)	ENSG00000287154	eQTL_catalogue_lcl eQTL	0.0825031	0.0326382	5129
CLNK/HS3ST1 (F, GWAS)	WDR1	eQTL_catalogue_lcl eQTL	0.0531436	0	4000
CLNK/HS3ST1 (F, GWAS)	ENSG00000287778	eQTL_catalogue_lcl eQTL	0.0509992	0	5430
CLNK/HS3ST1 (F, GWAS)	LINC02498	eQTL_catalogue_lcl eQTL	0.0447015	0	6242
CLNK/HS3ST1 (F, GWAS)	ZNF518B	eQTL_catalogue_lcl eQTL	0.0430482	0	5132
CLNK/HS3ST1 (F, GWAS)	ENSG00000249334	eQTL_catalogue_lcl eQTL	0.0404604	0	6069
CLNK/HS3ST1 (F, GWAS)	CLNK	eQTL_catalogue_lcl eQTL	0.0243856	0.000703974	6068
CLNK/HS3ST1 (F, GWAS)	HS3ST1	eQTL_catalogue_lcl eQTL	0.0213342	0.000817514	5426
CLNK/HS3ST1 (F, GWAS)	SLC2A9-AS1	eQTL_catalogue_lcl eQTL	0.0130879	0.0003774	3667
CLNK/HS3ST1 (F, GWAS)	SLC2A9	eQTL_catalogue_lcl eQTL	0.000901939	2.80998e-09	3770
CLNK/HS3ST1 (F, GWAS)	CLNK	eQTL_catalogue_lcl sQTL	0.0109803	8.66488e-05	5702
CLNK/HS3ST1 (F, GWAS)	WDR1	eQTL_catalogue_lcl sQTL	0.000555764	7.58029e-07	3830
CLNK/HS3ST1 (F, GWAS)	SLC2A9-AS1	eQTL_catalogue_left_ventricle eQTL	0.037377	0	3944
CLNK/HS3ST1 (F, GWAS)	LINC02360	eQTL_catalogue_left_ventricle eQTL	0.0308364	0	4817
CLNK/HS3ST1 (F, GWAS)	WDR1	eQTL_catalogue_left_ventricle eQTL	0.0293397	0	4347
CLNK/HS3ST1 (F, GWAS)	ENSG00000249631	eQTL_catalogue_left_ventricle eQTL	0.0223707	0.00900485	5439
CLNK/HS3ST1 (F, GWAS)	SLC2A9	eQTL_catalogue_left_ventricle eQTL	0.0159828	0	4063
CLNK/HS3ST1 (F, GWAS)	ENSG00000287117	eQTL_catalogue_left_ventricle eQTL	0.00802838	0	2752
CLNK/HS3ST1 (F, GWAS)	ZNF518B	eQTL_catalogue_left_ventricle eQTL	0.00571872	0.000481441	5689
CLNK/HS3ST1 (F, GWAS)	ENSG00000288075	eQTL_catalogue_left_ventricle eQTL	0.00457307	0	1717
CLNK/HS3ST1 (F, GWAS)	LINC02270	eQTL_catalogue_left_ventricle eQTL	0.00345496	0	3114
CLNK/HS3ST1 (F, GWAS)	HS3ST1	eQTL_catalogue_left_ventricle eQTL	7.01958e-05	3.41315e-06	6095
CLNK/HS3ST1 (F, GWAS)	WDR1	eQTL_catalogue_liver eQTL	0.0563557	0	4166
CLNK/HS3ST1 (F, GWAS)	SLC2A9-AS1	eQTL_catalogue_liver eQTL	0.0501842	0	3806
CLNK/HS3ST1 (F, GWAS)	ZNF518B	eQTL_catalogue_liver eQTL	0.0384497	0	5450
CLNK/HS3ST1 (F, GWAS)	HS3ST1	eQTL_catalogue_liver eQTL	0.0326027	0.0153857	5830
CLNK/HS3ST1 (F, GWAS)	SLC2A9	eQTL_catalogue_liver eQTL	0.00955752	0.000238476	3924
CLNK/HS3ST1 (F, GWAS)	ENSG00000288075	eQTL_catalogue_liver eQTL	0.00564129	0	1670
CLNK/HS3ST1 (F, GWAS)	ENSG00000250371	eQTL_catalogue_liver eQTL	0.000535498	0	575
CLNK/HS3ST1 (F, GWAS)	ENSG00000250098	eQTL_catalogue_liver eQTL	0.000237812	0	200
CLNK/HS3ST1 (F, GWAS)	ENSG00000287154	eQTL_catalogue_lung eQTL	0.0517692	0	5702
CLNK/HS3ST1 (F, GWAS)	SLC2A9-AS1	eQTL_catalogue_lung eQTL	0.0418664	0	3949
CLNK/HS3ST1 (F, GWAS)	CLNK	eQTL_catalogue_lung eQTL	0.0384451	0	6740
CLNK/HS3ST1 (F, GWAS)	HS3ST1	eQTL_catalogue_lung eQTL	0.0338579	0	6106
CLNK/HS3ST1 (F, GWAS)	SLC2A9	eQTL_catalogue_lung eQTL	0.0259203	0.00634763	4073
CLNK/HS3ST1 (F, GWAS)	WDR1	eQTL_catalogue_lung eQTL	0.016705	0.00474065	4356
CLNK/HS3ST1 (F, GWAS)	ENSG00000287778	eQTL_catalogue_lung eQTL	0.015672	0.00445763	6112
CLNK/HS3ST1 (F, GWAS)	ENSG00000287117	eQTL_catalogue_lung eQTL	0.0053731	0	2744
CLNK/HS3ST1 (F, GWAS)	ENSG00000288075	eQTL_catalogue_lung eQTL	0.0044619	0	1712
CLNK/HS3ST1 (F, GWAS)	ZNF518B	eQTL_catalogue_lung eQTL	0.00141659	0.00010839	5705
CLNK/HS3ST1 (F, GWAS)	LINC02360	eQTL_catalogue_lung eQTL	1.55118e-05	1.40822e-11	4823
CLNK/HS3ST1 (F, GWAS)	ENSG00000288075	eQTL_catalogue_lung sQTL	0.000827426	0	325
CLNK/HS3ST1 (F, GWAS)	SLC2A9	eQTL_catalogue_lung sQTL	7.33762e-05	8.19242e-05	3943
CLNK/HS3ST1 (F, GWAS)	WDR1	eQTL_catalogue_lung sQTL	1.8165e-06	1.0354e-07	4280
CLNK/HS3ST1 (F, GWAS)	HS3ST1	eQTL_catalogue_muscle eQTL	0.0297671	0	6157
CLNK/HS3ST1 (F, GWAS)	WDR1	eQTL_catalogue_muscle eQTL	0.0186212	0.00692381	4415
CLNK/HS3ST1 (F, GWAS)	SLC2A9-AS1	eQTL_catalogue_muscle eQTL	0.0176687	0.00460306	3992
CLNK/HS3ST1 (F, GWAS)	ZNF518B	eQTL_catalogue_muscle eQTL	0.000266187	1.47553e-05	5771
CLNK/HS3ST1 (F, GWAS)	SLC2A9	eQTL_catalogue_muscle eQTL	2.54692e-10	1.46779e-11	4132
CLNK/HS3ST1 (F, GWAS)	WDR1	eQTL_catalogue_muscle sQTL	2.66389e-10	2.29518e-11	4339
CLNK/HS3ST1 (F, GWAS)	ZNF518B	eQTL_catalogue_nedelec_lysteria eQTL	0.0751938	0	4465
CLNK/HS3ST1 (F, GWAS)	HS3ST1	eQTL_catalogue_nedelec_lysteria eQTL	0.0744392	0	4723
CLNK/HS3ST1 (F, GWAS)	ENSG00000287778	eQTL_catalogue_nedelec_lysteria eQTL	0.0583675	0	4725
CLNK/HS3ST1 (F, GWAS)	WDR1	eQTL_catalogue_nedelec_lysteria eQTL	0.0512952	0	3474
CLNK/HS3ST1 (F, GWAS)	SLC2A9	eQTL_catalogue_nedelec_lysteria eQTL	0.0486442	0	3290
CLNK/HS3ST1 (F, GWAS)	ENSG00000287778	eQTL_catalogue_nedelec_naive eQTL	0.0836671	0	4713
CLNK/HS3ST1 (F, GWAS)	WDR1	eQTL_catalogue_nedelec_naive eQTL	0.0656798	0	3462
CLNK/HS3ST1 (F, GWAS)	SLC2A9	eQTL_catalogue_nedelec_naive eQTL	0.0511495	0	3278
CLNK/HS3ST1 (F, GWAS)	ZNF518B	eQTL_catalogue_nedelec_naive eQTL	0.0485269	0	4456
CLNK/HS3ST1 (F, GWAS)	HS3ST1	eQTL_catalogue_nedelec_naive eQTL	0.0373821	0.00307642	4711
CLNK/HS3ST1 (F, GWAS)	ZNF518B	eQTL_catalogue_nedelec_salmonella eQTL	0.108846	0	4668
CLNK/HS3ST1 (F, GWAS)	SLC2A9	eQTL_catalogue_nedelec_salmonella eQTL	0.0495921	0	3418
CLNK/HS3ST1 (F, GWAS)	WDR1	eQTL_catalogue_nedelec_salmonella eQTL	0.0471022	0.0126587	3610
CLNK/HS3ST1 (F, GWAS)	HS3ST1	eQTL_catalogue_nedelec_salmonella eQTL	0.0463146	0	4936
CLNK/HS3ST1 (F, GWAS)	ENSG00000287154	eQTL_catalogue_nucleus_accumbens eQTL	0.0917999	0	5383
CLNK/HS3ST1 (F, GWAS)	SLC2A9-AS1	eQTL_catalogue_nucleus_accumbens eQTL	0.0696848	0	3713
CLNK/HS3ST1 (F, GWAS)	HS3ST1	eQTL_catalogue_nucleus_accumbens eQTL	0.0565918	0	5767
CLNK/HS3ST1 (F, GWAS)	WDR1	eQTL_catalogue_nucleus_accumbens eQTL	0.0503042	0	4115
CLNK/HS3ST1 (F, GWAS)	ZNF518B	eQTL_catalogue_nucleus_accumbens eQTL	0.0472245	0	5386
CLNK/HS3ST1 (F, GWAS)	DRD5	eQTL_catalogue_nucleus_accumbens eQTL	0.00792979	0	2955
CLNK/HS3ST1 (F, GWAS)	ENSG00000287117	eQTL_catalogue_nucleus_accumbens eQTL	0.0077612	0	2632
CLNK/HS3ST1 (F, GWAS)	ENSG00000288075	eQTL_catalogue_nucleus_accumbens eQTL	0.00472942	0	1652
CLNK/HS3ST1 (F, GWAS)	SLC2A9	eQTL_catalogue_nucleus_accumbens eQTL	0.00442987	0.000169935	3842
CLNK/HS3ST1 (F, GWAS)	FAM90A26	eQTL_catalogue_nucleus_accumbens eQTL	0.00242273	0	777
CLNK/HS3ST1 (F, GWAS)	ENSG00000287972	eQTL_catalogue_nucleus_accumbens eQTL	0.000830726	0	193
CLNK/HS3ST1 (F, GWAS)	ENSG00000288075	eQTL_catalogue_nucleus_accumbens sQTL	0.0038142	0	999
CLNK/HS3ST1 (F, GWAS)	SLC2A9	eQTL_catalogue_ovary eQTL	0.336714	0	3890
CLNK/HS3ST1 (F, GWAS)	SLC2A9-AS1	eQTL_catalogue_ovary eQTL	0.0865805	0	3777
CLNK/HS3ST1 (F, GWAS)	WDR1	eQTL_catalogue_ovary eQTL	0.0548513	0	4131
CLNK/HS3ST1 (F, GWAS)	HS3ST1	eQTL_catalogue_ovary eQTL	0.049781	0	5789
CLNK/HS3ST1 (F, GWAS)	LINC02360	eQTL_catalogue_ovary eQTL	0.0414699	0.00353718	4590
CLNK/HS3ST1 (F, GWAS)	ENSG00000249631	eQTL_catalogue_ovary eQTL	0.0407831	0	5198
CLNK/HS3ST1 (F, GWAS)	ZNF518B	eQTL_catalogue_ovary eQTL	0.0352511	0.00643025	5408
CLNK/HS3ST1 (F, GWAS)	ENSG00000287778	eQTL_catalogue_ovary eQTL	0.0279211	0.0039618	5794
CLNK/HS3ST1 (F, GWAS)	ENSG00000287117	eQTL_catalogue_ovary eQTL	0.011918	0	2620
CLNK/HS3ST1 (F, GWAS)	ENSG00000288075	eQTL_catalogue_ovary eQTL	0.006837	0	1665
CLNK/HS3ST1 (F, GWAS)	ENSG00000287972	eQTL_catalogue_ovary eQTL	0.000950672	0	196
CLNK/HS3ST1 (F, GWAS)	ENSG00000288075	eQTL_catalogue_ovary sQTL	0.00114359	0	318
CLNK/HS3ST1 (F, GWAS)	HS3ST1	eQTL_catalogue_pancreas eQTL	0.106179	0	5969
CLNK/HS3ST1 (F, GWAS)	SLC2A9-AS1	eQTL_catalogue_pancreas eQTL	0.0444212	0	3892
CLNK/HS3ST1 (F, GWAS)	WDR1	eQTL_catalogue_pancreas eQTL	0.0376756	0	4243
CLNK/HS3ST1 (F, GWAS)	ZNF518B	eQTL_catalogue_pancreas eQTL	0.03397	0	5576
CLNK/HS3ST1 (F, GWAS)	CLNK	eQTL_catalogue_pancreas eQTL	0.0218881	0	6603
CLNK/HS3ST1 (F, GWAS)	ENSG00000288075	eQTL_catalogue_pancreas eQTL	0.00681175	0	1703
CLNK/HS3ST1 (F, GWAS)	SLC2A9	eQTL_catalogue_pancreas eQTL	0.00201996	0.000157575	3992
CLNK/HS3ST1 (F, GWAS)	ENSG00000288075	eQTL_catalogue_pancreas sQTL	0.00146616	0	330
CLNK/HS3ST1 (F, GWAS)	HS3ST1	eQTL_catalogue_pituitary eQTL	0.258989	0	5923
CLNK/HS3ST1 (F, GWAS)	LINC02498	eQTL_catalogue_pituitary eQTL	0.0591634	0	6704
CLNK/HS3ST1 (F, GWAS)	LINC02360	eQTL_catalogue_pituitary eQTL	0.0563876	0	4708
CLNK/HS3ST1 (F, GWAS)	ENSG00000287154	eQTL_catalogue_pituitary eQTL	0.0537872	0	5486
CLNK/HS3ST1 (F, GWAS)	CLNK	eQTL_catalogue_pituitary eQTL	0.0514042	0	6518
CLNK/HS3ST1 (F, GWAS)	SLC2A9	eQTL_catalogue_pituitary eQTL	0.0457145	0	3946
CLNK/HS3ST1 (F, GWAS)	WDR1	eQTL_catalogue_pituitary eQTL	0.0416868	0	4183
CLNK/HS3ST1 (F, GWAS)	SLC2A9-AS1	eQTL_catalogue_pituitary eQTL	0.0413688	0	3809
CLNK/HS3ST1 (F, GWAS)	ENSG00000249631	eQTL_catalogue_pituitary eQTL	0.0370527	0	5296
CLNK/HS3ST1 (F, GWAS)	ENSG00000287778	eQTL_catalogue_pituitary eQTL	0.0203776	0.0025182	5927
CLNK/HS3ST1 (F, GWAS)	ENSG00000287117	eQTL_catalogue_pituitary eQTL	0.00951144	0	2668
CLNK/HS3ST1 (F, GWAS)	DRD5	eQTL_catalogue_pituitary eQTL	0.00801385	0	2997
CLNK/HS3ST1 (F, GWAS)	ENSG00000288075	eQTL_catalogue_pituitary eQTL	0.00614326	0	1674
CLNK/HS3ST1 (F, GWAS)	ZNF518B	eQTL_catalogue_pituitary eQTL	0.00186014	1.41298e-05	5489
CLNK/HS3ST1 (F, GWAS)	ENSG00000287972	eQTL_catalogue_pituitary eQTL	0.000757494	0	197
CLNK/HS3ST1 (F, GWAS)	ENSG00000288075	eQTL_catalogue_pituitary sQTL	0.00297591	0	1037
CLNK/HS3ST1 (F, GWAS)	SLC2A9	eQTL_catalogue_prostate eQTL	0.0855208	0.028668	4023
CLNK/HS3ST1 (F, GWAS)	WDR1	eQTL_catalogue_prostate eQTL	0.0632948	0.0331147	4301
CLNK/HS3ST1 (F, GWAS)	SLC2A9-AS1	eQTL_catalogue_prostate eQTL	0.0612153	0	3889
CLNK/HS3ST1 (F, GWAS)	LINC02360	eQTL_catalogue_prostate eQTL	0.0451672	0	4692
CLNK/HS3ST1 (F, GWAS)	ZNF518B	eQTL_catalogue_prostate eQTL	0.0449363	0.0166979	5602
CLNK/HS3ST1 (F, GWAS)	HS3ST1	eQTL_catalogue_prostate eQTL	0.0385566	0	5954
CLNK/HS3ST1 (F, GWAS)	ENSG00000287778	eQTL_catalogue_prostate eQTL	0.0376253	0	5959
CLNK/HS3ST1 (F, GWAS)	ENSG00000287154	eQTL_catalogue_prostate eQTL	0.0374722	0	5599
CLNK/HS3ST1 (F, GWAS)	CLNK	eQTL_catalogue_prostate eQTL	0.037288	0	6622
CLNK/HS3ST1 (F, GWAS)	ENSG00000287117	eQTL_catalogue_prostate eQTL	0.0130372	0	2726
CLNK/HS3ST1 (F, GWAS)	DRD5	eQTL_catalogue_prostate eQTL	0.00755439	0	3084
CLNK/HS3ST1 (F, GWAS)	ENSG00000288075	eQTL_catalogue_prostate eQTL	0.00519192	0	1698
CLNK/HS3ST1 (F, GWAS)	ENSG00000287972	eQTL_catalogue_prostate eQTL	0.000784794	0	196
CLNK/HS3ST1 (F, GWAS)	SLC2A9	eQTL_catalogue_prostate sQTL	0.00455874	0.000183595	3994
CLNK/HS3ST1 (F, GWAS)	ENSG00000288075	eQTL_catalogue_prostate sQTL	0.00127656	0	324
CLNK/HS3ST1 (F, GWAS)	HS3ST1	eQTL_catalogue_putamen eQTL	0.0813191	0	5764
CLNK/HS3ST1 (F, GWAS)	SLC2A9-AS1	eQTL_catalogue_putamen eQTL	0.0509145	0	3695
CLNK/HS3ST1 (F, GWAS)	SLC2A9	eQTL_catalogue_putamen eQTL	0.0499725	0	3828
CLNK/HS3ST1 (F, GWAS)	WDR1	eQTL_catalogue_putamen eQTL	0.0496868	0	4074
CLNK/HS3ST1 (F, GWAS)	ZNF518B	eQTL_catalogue_putamen eQTL	0.037033	0.00593745	5364
CLNK/HS3ST1 (F, GWAS)	ENSG00000287117	eQTL_catalogue_putamen eQTL	0.0115975	0	2630
CLNK/HS3ST1 (F, GWAS)	DRD5	eQTL_catalogue_putamen eQTL	0.00746699	0	2952
CLNK/HS3ST1 (F, GWAS)	ENSG00000288075	eQTL_catalogue_putamen eQTL	0.00542828	0	1658
CLNK/HS3ST1 (F, GWAS)	FAM90A26	eQTL_catalogue_putamen eQTL	0.00244245	0	781
CLNK/HS3ST1 (F, GWAS)	ENSG00000287972	eQTL_catalogue_putamen eQTL	0.00108974	0	192
CLNK/HS3ST1 (F, GWAS)	ENSG00000288075	eQTL_catalogue_putamen sQTL	0.00310606	0	1004
CLNK/HS3ST1 (F, GWAS)	WDR1	eQTL_catalogue_quach_IAV eQTL	0.0523807	0.0138417	2803
CLNK/HS3ST1 (F, GWAS)	ZNF518B	eQTL_catalogue_quach_IAV eQTL	0.0483223	0	3760
CLNK/HS3ST1 (F, GWAS)	SLC2A9	eQTL_catalogue_quach_IAV eQTL	0.0430249	0.00303767	2652
CLNK/HS3ST1 (F, GWAS)	HS3ST1	eQTL_catalogue_quach_IAV eQTL	0.00804616	1.73957e-11	4094
CLNK/HS3ST1 (F, GWAS)	SLC2A9	eQTL_catalogue_quach_IAV sQTL	0.0391811	1.00377e-06	2635
CLNK/HS3ST1 (F, GWAS)	HS3ST1	eQTL_catalogue_quach_LPS eQTL	0.172817	0.0871482	4086
CLNK/HS3ST1 (F, GWAS)	WDR1	eQTL_catalogue_quach_LPS eQTL	0.0556869	0	2862
CLNK/HS3ST1 (F, GWAS)	ZNF518B	eQTL_catalogue_quach_LPS eQTL	0.0445676	0	3818
CLNK/HS3ST1 (F, GWAS)	SLC2A9	eQTL_catalogue_quach_LPS eQTL	3.07934e-11	2.75e-11	2708
CLNK/HS3ST1 (F, GWAS)	WDR1	eQTL_catalogue_quach_LPS sQTL	0.0111636	2.80608e-06	2750
CLNK/HS3ST1 (F, GWAS)	WDR1	eQTL_catalogue_quach_Pam3CSK4 eQTL	0.0659287	0.0228627	2713
CLNK/HS3ST1 (F, GWAS)	HS3ST1	eQTL_catalogue_quach_Pam3CSK4 eQTL	0.0559947	0	3968
CLNK/HS3ST1 (F, GWAS)	ZNF518B	eQTL_catalogue_quach_Pam3CSK4 eQTL	0.0452885	0	3645
CLNK/HS3ST1 (F, GWAS)	SLC2A9	eQTL_catalogue_quach_Pam3CSK4 eQTL	3.62301e-11	2.48e-11	2566
CLNK/HS3ST1 (F, GWAS)	HS3ST1	eQTL_catalogue_quach_R848 eQTL	0.0866797	0	3968
CLNK/HS3ST1 (F, GWAS)	SLC2A9-AS1	eQTL_catalogue_quach_R848 eQTL	0.0670503	0	2551
CLNK/HS3ST1 (F, GWAS)	ZNF518B	eQTL_catalogue_quach_R848 eQTL	0.0610212	0	3703
CLNK/HS3ST1 (F, GWAS)	WDR1	eQTL_catalogue_quach_R848 eQTL	0.0282127	0	2767
CLNK/HS3ST1 (F, GWAS)	SLC2A9	eQTL_catalogue_quach_R848 eQTL	1.18739e-07	2.43644e-11	2618
CLNK/HS3ST1 (F, GWAS)	WDR1	eQTL_catalogue_quach_R848 sQTL	1.04826e-05	1.50914e-11	2657
CLNK/HS3ST1 (F, GWAS)	ENSG00000287778	eQTL_catalogue_quach_naive eQTL	0.0829576	0.0235792	4100
CLNK/HS3ST1 (F, GWAS)	ZNF518B	eQTL_catalogue_quach_naive eQTL	0.064589	0	3751
CLNK/HS3ST1 (F, GWAS)	WDR1	eQTL_catalogue_quach_naive eQTL	0.0567259	0	2797
CLNK/HS3ST1 (F, GWAS)	HS3ST1	eQTL_catalogue_quach_naive eQTL	0.0435882	0.00363104	4099
CLNK/HS3ST1 (F, GWAS)	ENSG00000288075	eQTL_catalogue_quach_naive eQTL	0.00647378	0	1249
CLNK/HS3ST1 (F, GWAS)	SLC2A9	eQTL_catalogue_quach_naive eQTL	3.09e-11	1.53496e-11	2644
CLNK/HS3ST1 (F, GWAS)	WDR1	eQTL_catalogue_quach_naive sQTL	0.00489971	3.34e-06	2685
CLNK/HS3ST1 (F, GWAS)	SLC2A9-AS1	eQTL_catalogue_salivary_gland eQTL	0.0682598	0	3607
CLNK/HS3ST1 (F, GWAS)	ENSG00000249631	eQTL_catalogue_salivary_gland eQTL	0.0506036	0.0154551	4906
CLNK/HS3ST1 (F, GWAS)	WDR1	eQTL_catalogue_salivary_gland eQTL	0.0482261	0	3927
CLNK/HS3ST1 (F, GWAS)	ENSG00000287154	eQTL_catalogue_salivary_gland eQTL	0.0457927	0	5131
CLNK/HS3ST1 (F, GWAS)	HS3ST1	eQTL_catalogue_salivary_gland eQTL	0.0456217	0	5475
CLNK/HS3ST1 (F, GWAS)	ZNF518B	eQTL_catalogue_salivary_gland eQTL	0.0418193	0	5134
CLNK/HS3ST1 (F, GWAS)	CLNK	eQTL_catalogue_salivary_gland eQTL	0.041511	0	6058
CLNK/HS3ST1 (F, GWAS)	SLC2A9	eQTL_catalogue_salivary_gland eQTL	0.0411411	0.00649674	3703
CLNK/HS3ST1 (F, GWAS)	ENSG00000287778	eQTL_catalogue_salivary_gland eQTL	0.0393578	0.00835827	5478
CLNK/HS3ST1 (F, GWAS)	ENSG00000251152	eQTL_catalogue_salivary_gland eQTL	0.0338194	0.00260496	5397
CLNK/HS3ST1 (F, GWAS)	ENSG00000287117	eQTL_catalogue_salivary_gland eQTL	0.00817561	0	2505
CLNK/HS3ST1 (F, GWAS)	ENSG00000288075	eQTL_catalogue_salivary_gland eQTL	0.00721706	0	1586
CLNK/HS3ST1 (F, GWAS)	ENSG00000288075	eQTL_catalogue_salivary_gland sQTL	0.00361741	0	980
CLNK/HS3ST1 (F, GWAS)	SLC2A9-AS1	eQTL_catalogue_sigmoid_colon eQTL	0.043975	0.0628771	3915
CLNK/HS3ST1 (F, GWAS)	ENSG00000287778	eQTL_catalogue_sigmoid_colon eQTL	0.0617828	0	6054
CLNK/HS3ST1 (F, GWAS)	HS3ST1	eQTL_catalogue_sigmoid_colon eQTL	0.0320359	0	6049
CLNK/HS3ST1 (F, GWAS)	WDR1	eQTL_catalogue_sigmoid_colon eQTL	0.0301705	0	4314
CLNK/HS3ST1 (F, GWAS)	ZNF518B	eQTL_catalogue_sigmoid_colon eQTL	0.0134387	0.000625601	5660
CLNK/HS3ST1 (F, GWAS)	ENSG00000287117	eQTL_catalogue_sigmoid_colon eQTL	0.0104925	0	2730
CLNK/HS3ST1 (F, GWAS)	ENSG00000288075	eQTL_catalogue_sigmoid_colon eQTL	0.0051038	0	1713
CLNK/HS3ST1 (F, GWAS)	SLC2A9	eQTL_catalogue_sigmoid_colon eQTL	3.91064e-11	5.27712e-12	4032
CLNK/HS3ST1 (F, GWAS)	ENSG00000288075	eQTL_catalogue_sigmoid_colon sQTL	0.00173056	0	326
CLNK/HS3ST1 (F, GWAS)	WDR1	eQTL_catalogue_sigmoid_colon sQTL	8.03976e-06	8.5664e-09	4239
CLNK/HS3ST1 (F, GWAS)	SLC2A9	eQTL_catalogue_sigmoid_colon sQTL	3.17029e-10	1.38499e-11	4005
CLNK/HS3ST1 (F, GWAS)	HS3ST1	eQTL_catalogue_skin_exposed eQTL	0.693931	0	6109
CLNK/HS3ST1 (F, GWAS)	SLC2A9-AS1	eQTL_catalogue_skin_exposed eQTL	0.0295584	0.0103248	3963
CLNK/HS3ST1 (F, GWAS)	WDR1	eQTL_catalogue_skin_exposed eQTL	0.0266338	0.0183911	4378
CLNK/HS3ST1 (F, GWAS)	ZNF518B	eQTL_catalogue_skin_exposed eQTL	0.0174894	0.00417487	5729
CLNK/HS3ST1 (F, GWAS)	ENSG00000288075	eQTL_catalogue_skin_exposed eQTL	0.00783571	0	1733
CLNK/HS3ST1 (F, GWAS)	ENSG00000287117	eQTL_catalogue_skin_exposed eQTL	0.00640311	0	2768
CLNK/HS3ST1 (F, GWAS)	ENSG00000287972	eQTL_catalogue_skin_exposed eQTL	0.00328464	0	204
CLNK/HS3ST1 (F, GWAS)	SLC2A9	eQTL_catalogue_skin_exposed eQTL	0.0029263	7.05708e-05	4096
CLNK/HS3ST1 (F, GWAS)	ENSG00000288075	eQTL_catalogue_skin_exposed sQTL	0.00096059	0	333
CLNK/HS3ST1 (F, GWAS)	SLC2A9	eQTL_catalogue_skin_exposed sQTL	0.000147065	1.71172e-05	4006
CLNK/HS3ST1 (F, GWAS)	WDR1	eQTL_catalogue_skin_exposed sQTL	3.71797e-10	2.28036e-11	4302
CLNK/HS3ST1 (F, GWAS)	HS3ST1	eQTL_catalogue_skin_non_exposed eQTL	0.0926981	0	6074
CLNK/HS3ST1 (F, GWAS)	WDR1	eQTL_catalogue_skin_non_exposed eQTL	0.0545264	0	4335
CLNK/HS3ST1 (F, GWAS)	SLC2A9-AS1	eQTL_catalogue_skin_non_exposed eQTL	0.0294158	0	3930
CLNK/HS3ST1 (F, GWAS)	SLC2A9	eQTL_catalogue_skin_non_exposed eQTL	0.0288662	0.016209	4054
CLNK/HS3ST1 (F, GWAS)	ENSG00000287117	eQTL_catalogue_skin_non_exposed eQTL	0.0146486	0	2737
CLNK/HS3ST1 (F, GWAS)	ZNF518B	eQTL_catalogue_skin_non_exposed eQTL	0.0136144	0.00290416	5675
CLNK/HS3ST1 (F, GWAS)	ENSG00000288075	eQTL_catalogue_skin_non_exposed eQTL	0.00849752	0	1714
CLNK/HS3ST1 (F, GWAS)	ENSG00000287972	eQTL_catalogue_skin_non_exposed eQTL	0.00590667	0	202
CLNK/HS3ST1 (F, GWAS)	ENSG00000288075	eQTL_catalogue_skin_non_exposed sQTL	0.00127188	0	327
CLNK/HS3ST1 (F, GWAS)	WDR1	eQTL_catalogue_skin_non_exposed sQTL	0.000964732	0.000118025	4260
CLNK/HS3ST1 (F, GWAS)	ENSG00000287154	eQTL_catalogue_small_intestine eQTL	0.084336	0	5223
CLNK/HS3ST1 (F, GWAS)	SLC2A9-AS1	eQTL_catalogue_small_intestine eQTL	0.0721165	0	3664
CLNK/HS3ST1 (F, GWAS)	ZNF518B	eQTL_catalogue_small_intestine eQTL	0.0574931	0	5226
CLNK/HS3ST1 (F, GWAS)	LINC02360	eQTL_catalogue_small_intestine eQTL	0.0465912	0	4428
CLNK/HS3ST1 (F, GWAS)	WDR1	eQTL_catalogue_small_intestine eQTL	0.0456563	0.0170284	4002
CLNK/HS3ST1 (F, GWAS)	SLC2A9	eQTL_catalogue_small_intestine eQTL	0.0452275	0.00943897	3765
CLNK/HS3ST1 (F, GWAS)	HS3ST1	eQTL_catalogue_small_intestine eQTL	0.0446236	0	5589
CLNK/HS3ST1 (F, GWAS)	ENSG00000249334	eQTL_catalogue_small_intestine eQTL	0.0392616	0	6197
CLNK/HS3ST1 (F, GWAS)	CLNK	eQTL_catalogue_small_intestine eQTL	0.0361091	0	6196
CLNK/HS3ST1 (F, GWAS)	ENSG00000287778	eQTL_catalogue_small_intestine eQTL	0.0359067	0.00406479	5592
CLNK/HS3ST1 (F, GWAS)	ENSG00000287117	eQTL_catalogue_small_intestine eQTL	0.0109748	0	2579
CLNK/HS3ST1 (F, GWAS)	ENSG00000288075	eQTL_catalogue_small_intestine eQTL	0.00842401	0	1629
CLNK/HS3ST1 (F, GWAS)	DEFB131A	eQTL_catalogue_small_intestine eQTL	0.00508896	0	1746
CLNK/HS3ST1 (F, GWAS)	SLC2A9-AS1	eQTL_catalogue_spinal_cord eQTL	0.0995762	0	3470
CLNK/HS3ST1 (F, GWAS)	ENSG00000287778	eQTL_catalogue_spinal_cord eQTL	0.0960596	0	5475
CLNK/HS3ST1 (F, GWAS)	HS3ST1	eQTL_catalogue_spinal_cord eQTL	0.0875167	0	5470
CLNK/HS3ST1 (F, GWAS)	WDR1	eQTL_catalogue_spinal_cord eQTL	0.0604971	0	3833
CLNK/HS3ST1 (F, GWAS)	ZNF518B	eQTL_catalogue_spinal_cord eQTL	0.0556418	0	5027
CLNK/HS3ST1 (F, GWAS)	SLC2A9	eQTL_catalogue_spinal_cord eQTL	0.050798	0	3601
CLNK/HS3ST1 (F, GWAS)	ENSG00000287117	eQTL_catalogue_spinal_cord eQTL	0.00895572	0	2494
CLNK/HS3ST1 (F, GWAS)	DRD5	eQTL_catalogue_spinal_cord eQTL	0.00783751	0	2784
CLNK/HS3ST1 (F, GWAS)	ENSG00000288075	eQTL_catalogue_spinal_cord eQTL	0.0050089	0	1570
CLNK/HS3ST1 (F, GWAS)	FAM90A26	eQTL_catalogue_spinal_cord eQTL	0.00251801	0	729
CLNK/HS3ST1 (F, GWAS)	ENSG00000288075	eQTL_catalogue_spinal_cord sQTL	0.00350912	0	944
CLNK/HS3ST1 (F, GWAS)	ENSG00000287154	eQTL_catalogue_spleen eQTL	0.0920491	0	5476
CLNK/HS3ST1 (F, GWAS)	SLC2A9-AS1	eQTL_catalogue_spleen eQTL	0.0542937	0	3834
CLNK/HS3ST1 (F, GWAS)	ZNF518B	eQTL_catalogue_spleen eQTL	0.0451047	0	5479
CLNK/HS3ST1 (F, GWAS)	WDR1	eQTL_catalogue_spleen eQTL	0.0404237	0	4190
CLNK/HS3ST1 (F, GWAS)	HS3ST1	eQTL_catalogue_spleen eQTL	0.0371285	0	5858
CLNK/HS3ST1 (F, GWAS)	CLNK	eQTL_catalogue_spleen eQTL	0.0332338	0	6494
CLNK/HS3ST1 (F, GWAS)	SLC2A9	eQTL_catalogue_spleen eQTL	0.0329359	0.00231289	3943
CLNK/HS3ST1 (F, GWAS)	ENSG00000287117	eQTL_catalogue_spleen eQTL	0.0314912	0	2689
CLNK/HS3ST1 (F, GWAS)	ENSG00000288075	eQTL_catalogue_spleen eQTL	0.00888812	0	1675
CLNK/HS3ST1 (F, GWAS)	ENSG00000287778	eQTL_catalogue_spleen eQTL	0.0082748	0.000241513	5863
CLNK/HS3ST1 (F, GWAS)	WDR1	eQTL_catalogue_spleen sQTL	0.00488766	0.000176628	4122
CLNK/HS3ST1 (F, GWAS)	WDR1	eQTL_catalogue_stomach eQTL	0.0682718	0	4359
CLNK/HS3ST1 (F, GWAS)	SLC2A9-AS1	eQTL_catalogue_stomach eQTL	0.0476612	0.0150172	3958
CLNK/HS3ST1 (F, GWAS)	SLC2A9	eQTL_catalogue_stomach eQTL	0.038063	0.0130984	4074
CLNK/HS3ST1 (F, GWAS)	ZNF518B	eQTL_catalogue_stomach eQTL	0.0357273	0	5698
CLNK/HS3ST1 (F, GWAS)	HS3ST1	eQTL_catalogue_stomach eQTL	0.0332602	0	6056
CLNK/HS3ST1 (F, GWAS)	ENSG00000287778	eQTL_catalogue_stomach eQTL	0.0280151	0.0123476	6062
CLNK/HS3ST1 (F, GWAS)	ENSG00000288075	eQTL_catalogue_stomach eQTL	0.0131023	0	1728
CLNK/HS3ST1 (F, GWAS)	ENSG00000287117	eQTL_catalogue_stomach eQTL	0.00828589	0	2760
CLNK/HS3ST1 (F, GWAS)	ENSG00000288075	eQTL_catalogue_stomach sQTL	0.00311833	0	326
CLNK/HS3ST1 (F, GWAS)	ZNF518B	eQTL_catalogue_substantia_nigra eQTL	0.134721	0	4831
CLNK/HS3ST1 (F, GWAS)	SLC2A9-AS1	eQTL_catalogue_substantia_nigra eQTL	0.0603171	0	3382
CLNK/HS3ST1 (F, GWAS)	WDR1	eQTL_catalogue_substantia_nigra eQTL	0.0559643	0.0136792	3725
CLNK/HS3ST1 (F, GWAS)	HS3ST1	eQTL_catalogue_substantia_nigra eQTL	0.0548803	0	5220
CLNK/HS3ST1 (F, GWAS)	ENSG00000287778	eQTL_catalogue_substantia_nigra eQTL	0.0544431	0.0169043	5224
CLNK/HS3ST1 (F, GWAS)	SLC2A9	eQTL_catalogue_substantia_nigra eQTL	0.0467608	0.0113643	3504
CLNK/HS3ST1 (F, GWAS)	DRD5	eQTL_catalogue_substantia_nigra eQTL	0.00775301	0	2719
CLNK/HS3ST1 (F, GWAS)	ENSG00000287117	eQTL_catalogue_substantia_nigra eQTL	0.0067019	0	2420
CLNK/HS3ST1 (F, GWAS)	ENSG00000288075	eQTL_catalogue_substantia_nigra eQTL	0.00536995	0	1531
CLNK/HS3ST1 (F, GWAS)	CLNK	eQTL_catalogue_testis eQTL	0.124495	0	6692
CLNK/HS3ST1 (F, GWAS)	SLC2A9	eQTL_catalogue_testis eQTL	0.0481896	0.0180706	4036
CLNK/HS3ST1 (F, GWAS)	ZNF518B	eQTL_catalogue_testis eQTL	0.0442027	0	5651
CLNK/HS3ST1 (F, GWAS)	SLC2A9-AS1	eQTL_catalogue_testis eQTL	0.0369544	0.0062639	3919
CLNK/HS3ST1 (F, GWAS)	LINC02498	eQTL_catalogue_testis eQTL	0.0308406	0	6878
CLNK/HS3ST1 (F, GWAS)	ENSG00000248262	eQTL_catalogue_testis eQTL	0.0294314	0	4263
CLNK/HS3ST1 (F, GWAS)	ENSG00000287778	eQTL_catalogue_testis eQTL	0.0225533	0.00387925	6047
CLNK/HS3ST1 (F, GWAS)	WDR1	eQTL_catalogue_testis eQTL	0.0137841	0.00191678	4316
CLNK/HS3ST1 (F, GWAS)	ENSG00000287117	eQTL_catalogue_testis eQTL	0.0105266	0	2750
CLNK/HS3ST1 (F, GWAS)	DRD5	eQTL_catalogue_testis eQTL	0.00787228	0	3107
CLNK/HS3ST1 (F, GWAS)	ENSG00000288075	eQTL_catalogue_testis eQTL	0.00438797	0	1719
CLNK/HS3ST1 (F, GWAS)	ENSG00000287154	eQTL_catalogue_testis eQTL	0.00337382	1.0278e-06	5648
CLNK/HS3ST1 (F, GWAS)	LINC02270	eQTL_catalogue_testis eQTL	0.00333456	0	3092
CLNK/HS3ST1 (F, GWAS)	LINC02360	eQTL_catalogue_testis eQTL	0.00215121	1.04162e-05	4778
CLNK/HS3ST1 (F, GWAS)	ENSG00000251152	eQTL_catalogue_testis eQTL	0.00113568	4.33758e-05	5945
CLNK/HS3ST1 (F, GWAS)	HS3ST1	eQTL_catalogue_testis eQTL	6.24269e-06	1.3425e-07	6041
CLNK/HS3ST1 (F, GWAS)	ENSG00000249631	eQTL_catalogue_testis eQTL	1.16054e-11	5.98741e-12	5386
CLNK/HS3ST1 (F, GWAS)	ENSG00000288075	eQTL_catalogue_testis sQTL	0.00122056	0	327
CLNK/HS3ST1 (F, GWAS)	WDR1	eQTL_catalogue_testis sQTL	0.000105413	3.22376e-06	4240
CLNK/HS3ST1 (F, GWAS)	ZNF518B	eQTL_catalogue_testis sQTL	1.25152e-05	4.69331e-07	5633
CLNK/HS3ST1 (F, GWAS)	ENSG00000249631	eQTL_catalogue_testis sQTL	1.13898e-11	9.4478e-12	4844
CLNK/HS3ST1 (F, GWAS)	WDR1	eQTL_catalogue_thyroid eQTL	0.0380252	0	4388
CLNK/HS3ST1 (F, GWAS)	HS3ST1	eQTL_catalogue_thyroid eQTL	0.0296379	0	6139
CLNK/HS3ST1 (F, GWAS)	ENSG00000287154	eQTL_catalogue_thyroid eQTL	0.0284096	0	5739
CLNK/HS3ST1 (F, GWAS)	SLC2A9-AS1	eQTL_catalogue_thyroid eQTL	0.0275712	0	3974
CLNK/HS3ST1 (F, GWAS)	CLNK	eQTL_catalogue_thyroid eQTL	0.0265152	0	6794
CLNK/HS3ST1 (F, GWAS)	ENSG00000287117	eQTL_catalogue_thyroid eQTL	0.0161718	0	2769
CLNK/HS3ST1 (F, GWAS)	ZNF518B	eQTL_catalogue_thyroid eQTL	0.00826093	0.00130835	5742
CLNK/HS3ST1 (F, GWAS)	ENSG00000288075	eQTL_catalogue_thyroid eQTL	0.00506344	0	1732
CLNK/HS3ST1 (F, GWAS)	DEFB131A	eQTL_catalogue_thyroid eQTL	0.00423343	0	1867
CLNK/HS3ST1 (F, GWAS)	ENSG00000287778	eQTL_catalogue_thyroid eQTL	0.00290808	0.000333266	6146
CLNK/HS3ST1 (F, GWAS)	ENSG00000287972	eQTL_catalogue_thyroid eQTL	0.00212389	0	201
CLNK/HS3ST1 (F, GWAS)	SLC2A9	eQTL_catalogue_thyroid eQTL	6.24729e-08	8.01634e-10	4103
CLNK/HS3ST1 (F, GWAS)	LINC02360	eQTL_catalogue_thyroid eQTL	5.26909e-08	1.43862e-11	4858
CLNK/HS3ST1 (F, GWAS)	ENSG00000288075	eQTL_catalogue_thyroid sQTL	0.0129934	0	1065
CLNK/HS3ST1 (F, GWAS)	DEFB131A	eQTL_catalogue_thyroid sQTL	0.0105408	0	1929
CLNK/HS3ST1 (F, GWAS)	WDR1	eQTL_catalogue_thyroid sQTL	2.46153e-08	7.02663e-11	4312
CLNK/HS3ST1 (F, GWAS)	HS3ST1	eQTL_catalogue_tibial_artery eQTL	0.0377529	0	6132
CLNK/HS3ST1 (F, GWAS)	WDR1	eQTL_catalogue_tibial_artery eQTL	0.0368241	0	4381
CLNK/HS3ST1 (F, GWAS)	SLC2A9-AS1	eQTL_catalogue_tibial_artery eQTL	0.0325637	0	3976
CLNK/HS3ST1 (F, GWAS)	ENSG00000287117	eQTL_catalogue_tibial_artery eQTL	0.0100193	0	2765
CLNK/HS3ST1 (F, GWAS)	ENSG00000288075	eQTL_catalogue_tibial_artery eQTL	0.00564504	0	1732
CLNK/HS3ST1 (F, GWAS)	ZNF518B	eQTL_catalogue_tibial_artery eQTL	1.12226e-10	8.70837e-12	5733
CLNK/HS3ST1 (F, GWAS)	SLC2A9	eQTL_catalogue_tibial_artery eQTL	2.2161e-11	6.03107e-12	4098
CLNK/HS3ST1 (F, GWAS)	ENSG00000287117	eQTL_catalogue_tibial_artery sQTL	0.00561536	0	2604
CLNK/HS3ST1 (F, GWAS)	ENSG00000288075	eQTL_catalogue_tibial_artery sQTL	0.000971732	0	330
CLNK/HS3ST1 (F, GWAS)	WDR1	eQTL_catalogue_tibial_artery sQTL	1.19096e-11	8.18426e-12	4305
CLNK/HS3ST1 (F, GWAS)	DRD5	eQTL_catalogue_tibial_nerve eQTL	0.0452387	0	3138
CLNK/HS3ST1 (F, GWAS)	SLC2A9-AS1	eQTL_catalogue_tibial_nerve eQTL	0.0320246	0.0178472	3957
CLNK/HS3ST1 (F, GWAS)	ENSG00000287117	eQTL_catalogue_tibial_nerve eQTL	0.0150475	0	2765
CLNK/HS3ST1 (F, GWAS)	SLC2A9	eQTL_catalogue_tibial_nerve eQTL	0.00602279	0.00105496	4077
CLNK/HS3ST1 (F, GWAS)	ENSG00000288075	eQTL_catalogue_tibial_nerve eQTL	0.00457599	0	1731
CLNK/HS3ST1 (F, GWAS)	WDR1	eQTL_catalogue_tibial_nerve eQTL	0.00369927	0.000627348	4359
CLNK/HS3ST1 (F, GWAS)	ZNF518B	eQTL_catalogue_tibial_nerve eQTL	0.00129028	0.000136646	5703
CLNK/HS3ST1 (F, GWAS)	ENSG00000287972	eQTL_catalogue_tibial_nerve eQTL	0.000834073	0	202
CLNK/HS3ST1 (F, GWAS)	ENSG00000287778	eQTL_catalogue_tibial_nerve eQTL	9.3732e-08	6.50056e-10	6113
CLNK/HS3ST1 (F, GWAS)	LINC02360	eQTL_catalogue_tibial_nerve eQTL	3.52172e-08	1.38708e-11	4825
CLNK/HS3ST1 (F, GWAS)	HS3ST1	eQTL_catalogue_tibial_nerve eQTL	3.59875e-11	8.36113e-12	6107
CLNK/HS3ST1 (F, GWAS)	ENSG00000288075	eQTL_catalogue_tibial_nerve sQTL	0.00148359	0	330
CLNK/HS3ST1 (F, GWAS)	WDR1	eQTL_catalogue_tibial_nerve sQTL	4.14758e-06	2.82185e-07	4283
CLNK/HS3ST1 (F, GWAS)	WDR1	eQTL_catalogue_tranverse_colon eQTL	0.43667	0.276891	4316
CLNK/HS3ST1 (F, GWAS)	CLNK	eQTL_catalogue_tranverse_colon eQTL	0.160634	0.0833771	6676
CLNK/HS3ST1 (F, GWAS)	SLC2A9-AS1	eQTL_catalogue_tranverse_colon eQTL	0.0489635	0	3950
CLNK/HS3ST1 (F, GWAS)	HS3ST1	eQTL_catalogue_tranverse_colon eQTL	0.039864	0	6022
CLNK/HS3ST1 (F, GWAS)	ENSG00000249631	eQTL_catalogue_tranverse_colon eQTL	0.0369381	0	5366
CLNK/HS3ST1 (F, GWAS)	LINC02360	eQTL_catalogue_tranverse_colon eQTL	0.0354165	0	4740
CLNK/HS3ST1 (F, GWAS)	ENSG00000287778	eQTL_catalogue_tranverse_colon eQTL	0.0289601	0	6029
CLNK/HS3ST1 (F, GWAS)	ZNF518B	eQTL_catalogue_tranverse_colon eQTL	0.0140588	0.00252919	5642
CLNK/HS3ST1 (F, GWAS)	ENSG00000287117	eQTL_catalogue_tranverse_colon eQTL	0.00917381	0	2762
CLNK/HS3ST1 (F, GWAS)	DRD5	eQTL_catalogue_tranverse_colon eQTL	0.00869596	0	3136
CLNK/HS3ST1 (F, GWAS)	ENSG00000288075	eQTL_catalogue_tranverse_colon eQTL	0.00659174	0	1728
CLNK/HS3ST1 (F, GWAS)	ENSG00000287972	eQTL_catalogue_tranverse_colon eQTL	0.00264022	0	202
CLNK/HS3ST1 (F, GWAS)	SLC2A9	eQTL_catalogue_tranverse_colon eQTL	0.000205661	3.08429e-05	4067
CLNK/HS3ST1 (F, GWAS)	ENSG00000288075	eQTL_catalogue_tranverse_colon sQTL	0.0010585	0	330
CLNK/HS3ST1 (F, GWAS)	WDR1	eQTL_catalogue_tranverse_colon sQTL	7.36278e-05	2.96109e-06	4247
CLNK/HS3ST1 (F, GWAS)	LINC02360	eQTL_catalogue_uterus eQTL	0.0699671	0.00173366	4303
CLNK/HS3ST1 (F, GWAS)	SLC2A9-AS1	eQTL_catalogue_uterus eQTL	0.0684975	0	3556
CLNK/HS3ST1 (F, GWAS)	WDR1	eQTL_catalogue_uterus eQTL	0.0504255	0	3916
CLNK/HS3ST1 (F, GWAS)	ZNF518B	eQTL_catalogue_uterus eQTL	0.049148	0	5052
CLNK/HS3ST1 (F, GWAS)	HS3ST1	eQTL_catalogue_uterus eQTL	0.0441225	0	5421
CLNK/HS3ST1 (F, GWAS)	ENSG00000287778	eQTL_catalogue_uterus eQTL	0.0427075	0	5425
CLNK/HS3ST1 (F, GWAS)	SLC2A9	eQTL_catalogue_uterus eQTL	0.0147843	0.000502618	3687
CLNK/HS3ST1 (F, GWAS)	ENSG00000287117	eQTL_catalogue_uterus eQTL	0.00673692	0	2456
CLNK/HS3ST1 (F, GWAS)	ENSG00000288075	eQTL_catalogue_uterus eQTL	0.00513698	0	1565
CLNK/HS3ST1 (F, GWAS)	ENSG00000287972	eQTL_catalogue_uterus eQTL	0.000850792	0	180
CLNK/HS3ST1 (F, GWAS)	ENSG00000288075	eQTL_catalogue_uterus sQTL	0.00160627	0.00301149	296
CLNK/HS3ST1 (F, GWAS)	WDR1	eQTL_catalogue_vagina eQTL	0.109703	0.0593558	4052
CLNK/HS3ST1 (F, GWAS)	SLC2A9	eQTL_catalogue_vagina eQTL	0.0592821	0	3820
CLNK/HS3ST1 (F, GWAS)	LINC02360	eQTL_catalogue_vagina eQTL	0.0567115	0.013414	4523
CLNK/HS3ST1 (F, GWAS)	ZNF518B	eQTL_catalogue_vagina eQTL	0.0541818	0	5302
CLNK/HS3ST1 (F, GWAS)	HS3ST1	eQTL_catalogue_vagina eQTL	0.0522495	0	5676
CLNK/HS3ST1 (F, GWAS)	ENSG00000287778	eQTL_catalogue_vagina eQTL	0.0455887	0.0144974	5681
CLNK/HS3ST1 (F, GWAS)	SLC2A9-AS1	eQTL_catalogue_vagina eQTL	0.0437035	0	3687
CLNK/HS3ST1 (F, GWAS)	ENSG00000287117	eQTL_catalogue_vagina eQTL	0.00805728	0	2565
CLNK/HS3ST1 (F, GWAS)	ENSG00000288075	eQTL_catalogue_vagina eQTL	0.00566801	0	1631
CLNK/HS3ST1 (F, GWAS)	ENSG00000287972	eQTL_catalogue_vagina eQTL	0.00104686	0	188
CLNK/HS3ST1 (F, GWAS)	ENSG00000287778	eQTL_catalogue_young_microglia eQTL	0.220945	0.226746	5308
CLNK/HS3ST1 (F, GWAS)	ENSG00000251152	eQTL_catalogue_young_microglia eQTL	0.0786288	0	5216
CLNK/HS3ST1 (F, GWAS)	ENSG00000249631	eQTL_catalogue_young_microglia eQTL	0.0709436	0	4720
CLNK/HS3ST1 (F, GWAS)	WDR1	eQTL_catalogue_young_microglia eQTL	0.0621052	0	3830
CLNK/HS3ST1 (F, GWAS)	SLC2A9-AS1	eQTL_catalogue_young_microglia eQTL	0.0593348	0	3467
CLNK/HS3ST1 (F, GWAS)	HS3ST1	eQTL_catalogue_young_microglia eQTL	0.0520299	0	5303
CLNK/HS3ST1 (F, GWAS)	ZNF518B	eQTL_catalogue_young_microglia eQTL	0.0500326	0	4922
CLNK/HS3ST1 (F, GWAS)	ENSG00000287154	eQTL_catalogue_young_microglia eQTL	0.0493554	0	4919
CLNK/HS3ST1 (F, GWAS)	SLC2A9	eQTL_catalogue_young_microglia eQTL	0.0486153	0	3597
CLNK/HS3ST1 (F, GWAS)	ENSG00000249219	eQTL_catalogue_young_microglia eQTL	0.00754648	0	3150
CLNK/HS3ST1 (F, GWAS)	ENSG00000287117	eQTL_catalogue_young_microglia eQTL	0.00608857	0	2520
CLNK/HS3ST1 (F, GWAS)	ENSG00000288075	eQTL_catalogue_young_microglia eQTL	0.00560816	0	1584
CLNK/HS3ST1 (F, GWAS)	ENSG00000287972	eQTL_catalogue_young_microglia eQTL	0.000853437	0	193
CLNK/HS3ST1 (F, GWAS)	RP11-180A12.4	eQTLgen_blood eQTL	0.262355	0	2677
CLNK/HS3ST1 (F, GWAS)	RNPS1P1	eQTLgen_blood eQTL	0.0263321	0	6125
CLNK/HS3ST1 (F, GWAS)	SLC2A9	eQTLgen_blood eQTL	0.00336489	0	3945
CLNK/HS3ST1 (F, GWAS)	CLNK	eQTLgen_blood eQTL	6.87542e-09	4.31e-09	6766
CLNK/HS3ST1 (F, GWAS)	HS3ST1	eQTLgen_blood eQTL	1.39989e-11	6.01e-10	6334
CLNK/HS3ST1 (F, GWAS)	ZNF518B	eQTLgen_blood eQTL	1.32731e-11	9.3e-11	6008
CLNK/HS3ST1 (F, GWAS)	RP11-448G15.3	eQTLgen_blood eQTL	7.93629e-12	3.47e-11	4249
CLNK/HS3ST1 (F, GWAS)	WDR1	eQTLgen_blood eQTL	1.19472e-11	9.9e-12	4637
CLNK/HS3ST1 (F, GWAS)	WDR1	fujita_astrocytes eQTL	0.0359177	0	3121
CLNK/HS3ST1 (F, GWAS)	ZNF518B	fujita_astrocytes eQTL	0.0324094	0	3967
CLNK/HS3ST1 (F, GWAS)	AC105916.1	fujita_astrocytes eQTL	0.00600844	0	1995
CLNK/HS3ST1 (F, GWAS)	AC108519.1	fujita_astrocytes eQTL	0.00380068	0	1261
CLNK/HS3ST1 (F, GWAS)	SLC2A9	fujita_astrocytes eQTL	0.00282656	0.000388131	2937
CLNK/HS3ST1 (F, GWAS)	AC073648.7	fujita_astrocytes eQTL	0.000522235	0	150
CLNK/HS3ST1 (F, GWAS)	HS3ST1	fujita_excitatory eQTL	0.112177	0	4341
CLNK/HS3ST1 (F, GWAS)	AC005699.1	fujita_excitatory eQTL	0.0244955	0	3917
CLNK/HS3ST1 (F, GWAS)	LINC02360	fujita_excitatory eQTL	0.0178907	0	3452
CLNK/HS3ST1 (F, GWAS)	AC105916.1	fujita_excitatory eQTL	0.0106691	0	1995
CLNK/HS3ST1 (F, GWAS)	AC108519.1	fujita_excitatory eQTL	0.0076695	0	1261
CLNK/HS3ST1 (F, GWAS)	ZNF518B	fujita_excitatory eQTL	0.00422295	9.75324e-06	3967
CLNK/HS3ST1 (F, GWAS)	AC073648.7	fujita_excitatory eQTL	0.00094492	0	150
CLNK/HS3ST1 (F, GWAS)	WDR1	fujita_excitatory eQTL	0.000151282	1.01202e-05	3121
CLNK/HS3ST1 (F, GWAS)	AC006230.1	fujita_excitatory eQTL	5.98069e-05	7.72991e-07	4344
CLNK/HS3ST1 (F, GWAS)	ZNF518B	fujita_inhibitory eQTL	0.149425	0	3967
CLNK/HS3ST1 (F, GWAS)	AC006230.1	fujita_inhibitory eQTL	9.51514e-05	0.0492647	4344
CLNK/HS3ST1 (F, GWAS)	WDR1	fujita_inhibitory eQTL	0.0377514	0	3121
CLNK/HS3ST1 (F, GWAS)	LINC02360	fujita_inhibitory eQTL	0.0349963	0	3452
CLNK/HS3ST1 (F, GWAS)	HS3ST1	fujita_inhibitory eQTL	0.033132	0	4341
CLNK/HS3ST1 (F, GWAS)	AC105916.1	fujita_inhibitory eQTL	0.00602471	0	1995
CLNK/HS3ST1 (F, GWAS)	AC108519.1	fujita_inhibitory eQTL	0.00417411	0	1261
CLNK/HS3ST1 (F, GWAS)	SLC2A9	fujita_inhibitory eQTL	4.09475e-05	1.5481e-05	2937
CLNK/HS3ST1 (F, GWAS)	AC005699.1	fujita_inhibitory eQTL	4.17646e-07	1.56759e-08	3917
CLNK/HS3ST1 (F, GWAS)	WDR1	fujita_microglia eQTL	0.0683703	0	3121
CLNK/HS3ST1 (F, GWAS)	AC006230.1	fujita_microglia eQTL	0.0402956	0	4344
CLNK/HS3ST1 (F, GWAS)	AC105916.1	fujita_microglia eQTL	0.00561363	0	1995
CLNK/HS3ST1 (F, GWAS)	AC108519.1	fujita_microglia eQTL	0.00374526	0	1261
CLNK/HS3ST1 (F, GWAS)	SLC2A9	fujita_microglia eQTL	2.18343e-10	2.38704e-11	2937
CLNK/HS3ST1 (F, GWAS)	WDR1	fujita_oligodendrocytes eQTL	0.0575037	0	3121
CLNK/HS3ST1 (F, GWAS)	AC105916.1	fujita_oligodendrocytes eQTL	0.0570737	0	1995
CLNK/HS3ST1 (F, GWAS)	AC108519.1	fujita_oligodendrocytes eQTL	0.00423741	0	1261
CLNK/HS3ST1 (F, GWAS)	WDR1	fujita_opc eQTL	0.030388	0.00974092	3121
CLNK/HS3ST1 (F, GWAS)	AC105916.1	fujita_opc eQTL	0.0189767	0	1995
CLNK/HS3ST1 (F, GWAS)	AC108519.1	fujita_opc eQTL	0.00321703	0	1261
CLNK/HS3ST1 (F, GWAS)	HS3ST1	fujita_opc eQTL	0.00275044	0.000328557	4341
CLNK/HS3ST1 (F, GWAS)	SLC2A9	fujita_opc eQTL	2.1558e-10	2.36495e-11	2937
CLNK/HS3ST1 (F, GWAS)	WDR1	kosoy_microglia caQTL	0.565056	0	333
CLNK/HS3ST1 (F, GWAS)	RNA5SP156	kosoy_microglia eQTL	0.062281	0	3033
CLNK/HS3ST1 (F, GWAS)	SLC2A9	kosoy_microglia eQTL	0.0548598	0	1451
CLNK/HS3ST1 (F, GWAS)	RNPS1P1	kosoy_microglia eQTL	0.0543046	0	1995
CLNK/HS3ST1 (F, GWAS)	MIR572	kosoy_microglia eQTL	0.040891	0	1993
CLNK/HS3ST1 (F, GWAS)	CLNK	kosoy_microglia eQTL	0.040577	0	2482
CLNK/HS3ST1 (F, GWAS)	ENSG00000251152	kosoy_microglia eQTL	0.0385088	0	2737
CLNK/HS3ST1 (F, GWAS)	HS3ST1	kosoy_microglia eQTL	0.031868	0.0100367	2803
CLNK/HS3ST1 (F, GWAS)	ZNF518B	kosoy_microglia eQTL	0.0311595	0	2433
CLNK/HS3ST1 (F, GWAS)	ENSG00000249219	kosoy_microglia eQTL	0.00791101	0	1479
CLNK/HS3ST1 (F, GWAS)	ENSG00000251296	kosoy_microglia eQTL	0.00602838	0	2087
CLNK/HS3ST1 (F, GWAS)	DRD5	kosoy_microglia eQTL	0.00445224	0	1079
CLNK/HS3ST1 (F, GWAS)	WDR1	kosoy_microglia eQTL	0.00401657	0	1599
CLNK/HS3ST1 (F, GWAS)	OR7E35P	kosoy_microglia eQTL	0.00391206	0	964
CLNK/HS3ST1 (F, GWAS)	SLC2A9-AS1	kosoy_microglia eQTL	0.0038095	0	1380
CLNK/HS3ST1 (F, GWAS)	RNA5SP155	kosoy_microglia eQTL	0.00363203	0	1553
CLNK/HS3ST1 (F, GWAS)	MIR3138	kosoy_microglia eQTL	0.00360857	0	1474
CLNK/HS3ST1 (F, GWAS)	MIR548I2	kosoy_microglia eQTL	0.000901303	0.00300445	131
CLNK/HS3ST1 (F, GWAS)	RNA5SP154	kosoy_microglia eQTL	0.00269817	0	1148
CLNK/HS3ST1 (F, GWAS)	RPS3AP19	kosoy_microglia eQTL	0.000609972	0.00247693	116
CLNK/HS3ST1 (F, GWAS)	ENPP7P11	kosoy_microglia eQTL	0.00157821	0	578
CLNK/HS3ST1 (F, GWAS)	ENSG00000249631	kosoy_microglia eQTL	0.00111593	0	1698
CLNK/HS3ST1 (F, GWAS)	SNRPCP13	kosoy_microglia eQTL	0.000850265	0.0010373	193
CLNK/HS3ST1 (F, GWAS)	ENSG00000242034	kosoy_microglia eQTL	0.000481604	0	123
CLNK/HS3ST1 (F, GWAS)	ENSG00000284648	kosoy_microglia eQTL	0.00030664	0	33
CLNK/HS3ST1 (F, GWAS)	WDR1	wingo_both_DLPFC eQTL	0.0491275	0	1750
CLNK/HS3ST1 (F, GWAS)	HS3ST1	wingo_both_DLPFC eQTL	0.0324018	0	2920
CLNK/HS3ST1 (F, GWAS)	ZNF518B	wingo_both_DLPFC eQTL	0.0166257	0.00640472	2634
CLNK/HS3ST1 (F, GWAS)	WDR1	wingo_both_DLPFC pQTL	0.00817257	0	1750
CLNK/HS3ST1 (F, GWAS)	WDR1	wingo_female_DLPFC eQTL	0.0551144	0	1750
CLNK/HS3ST1 (F, GWAS)	HS3ST1	wingo_female_DLPFC eQTL	0.0494723	0.0186818	2920
CLNK/HS3ST1 (F, GWAS)	ZNF518B	wingo_female_DLPFC eQTL	0.0244895	0.0112117	2634
CLNK/HS3ST1 (F, GWAS)	WDR1	wingo_female_DLPFC pQTL	0.00691412	0	1750
CLNK/HS3ST1 (F, GWAS)	HS3ST1	wingo_male_DLPFC eQTL	0.0846685	0	2909
CLNK/HS3ST1 (F, GWAS)	ZNF518B	wingo_male_DLPFC eQTL	0.0565232	0	2634
CLNK/HS3ST1 (F, GWAS)	WDR1	wingo_male_DLPFC eQTL	0.00869909	0	1750
CLNK/HS3ST1 (F, GWAS)	WDR1	wingo_male_DLPFC pQTL	0.00487605	0	1750
CLNK/HS3ST1 (F, GWAS)	WDR1	xQTLServe_DLPFC haQTL	0.0400743	0	3917
CLNK/HS3ST1 (F, GWAS)	WDR1	xQTLServe_DLPFC mQTL	0.817068	0.629327	364
TREM2 (F, GWAS)	TREM2	ARIC_blood pQTL	0.999947	0.999971	3017
TREM2 (F, GWAS)	TREML1	ARIC_blood pQTL	0.0472941	0	2985
TREM2 (F, GWAS)	NCR2	ARIC_blood pQTL	0.0416236	0	2859
TREM2 (F, GWAS)	LRFN2	ARIC_blood pQTL	0.0406045	0	3379
TREM2 (F, GWAS)	GUCA1A	ARIC_blood pQTL	0.000757308	0	1151
TREM2 (F, GWAS)	TREML2	ARIC_blood pQTL	1.93e-08	0.000176359	3014
TREM2 (F, GWAS)	TREM1	ARIC_blood pQTL	1.89e-08	7.29506e-07	2965
TREM2 (F, GWAS)	TREML4	MetaBrain_basalganglia eQTL	0.609228	0	5083
TREM2 (F, GWAS)	CCND3	MetaBrain_basalganglia eQTL	0.0648264	0	2648
TREM2 (F, GWAS)	FOXP4	MetaBrain_basalganglia eQTL	0.0645601	0.0292735	4132
TREM2 (F, GWAS)	MED20	MetaBrain_basalganglia eQTL	0.0593926	0	2912
TREM2 (F, GWAS)	GUCA1B	MetaBrain_basalganglia eQTL	0.0570113	0	2429
TREM2 (F, GWAS)	TREML2	MetaBrain_basalganglia eQTL	0.0548403	0	5180
TREM2 (F, GWAS)	UNC5CL	MetaBrain_basalganglia eQTL	0.0469023	0	5339
TREM2 (F, GWAS)	USP49	MetaBrain_basalganglia eQTL	0.0448445	0	2939
TREM2 (F, GWAS)	OARD1	MetaBrain_basalganglia eQTL	0.0426079	0	5492
TREM2 (F, GWAS)	TREML1	MetaBrain_basalganglia eQTL	0.04114	0	5350
TREM2 (F, GWAS)	GUCA1A	MetaBrain_basalganglia eQTL	0.0405082	0	2477
TREM2 (F, GWAS)	MRPS10	MetaBrain_basalganglia eQTL	0.0403921	0	2340
TREM2 (F, GWAS)	PRICKLE4	MetaBrain_basalganglia eQTL	0.0391697	0	3319
TREM2 (F, GWAS)	C6orf132	MetaBrain_basalganglia eQTL	0.0387281	0	2489
TREM2 (F, GWAS)	LRFN2	MetaBrain_basalganglia eQTL	0.0376044	0	4330
TREM2 (F, GWAS)	TAF8	MetaBrain_basalganglia eQTL	0.0370339	0	2647
TREM2 (F, GWAS)	AL096814.2	MetaBrain_basalganglia eQTL	0.0360288	0	2477
TREM2 (F, GWAS)	AL096814.1	MetaBrain_basalganglia eQTL	0.0351353	0	2477
TREM2 (F, GWAS)	BYSL	MetaBrain_basalganglia eQTL	0.0348395	0	2911
TREM2 (F, GWAS)	PGC	MetaBrain_basalganglia eQTL	0.0342633	0	3376
TREM2 (F, GWAS)	TFEB	MetaBrain_basalganglia eQTL	0.0338315	0	3437
TREM2 (F, GWAS)	FRS3	MetaBrain_basalganglia eQTL	0.0335987	0	3296
TREM2 (F, GWAS)	MDFI	MetaBrain_basalganglia eQTL	0.0335028	0	3742
TREM2 (F, GWAS)	NCR2	MetaBrain_basalganglia eQTL	0.0316694	0	4788
TREM2 (F, GWAS)	TOMM6	MetaBrain_basalganglia eQTL	0.0314442	0	3294
TREM2 (F, GWAS)	TREM1	MetaBrain_basalganglia eQTL	0.0310668	0	4935
TREM2 (F, GWAS)	NFYA	MetaBrain_basalganglia eQTL	0.0300138	0	5456
TREM2 (F, GWAS)	APOBEC2	MetaBrain_basalganglia eQTL	0.029687	0	5392
TREM2 (F, GWAS)	TREM2	MetaBrain_basalganglia eQTL	0.0294294	0	5317
TREM2 (F, GWAS)	TSPO2	MetaBrain_basalganglia eQTL	0.0293541	0	5351
TREM2 (F, GWAS)	MOCS1	MetaBrain_basalganglia eQTL	0.00301329	0	2630
TREM2 (F, GWAS)	DAAM2	MetaBrain_basalganglia eQTL	0.002949	0	2234
TREM2 (F, GWAS)	KIF6	MetaBrain_basalganglia eQTL	0.00289668	0	2038
TREM2 (F, GWAS)	TRERF1	MetaBrain_basalganglia eQTL	0.00123599	0	1530
TREM2 (F, GWAS)	UBR2	MetaBrain_basalganglia eQTL	0.00116623	0	1246
TREM2 (F, GWAS)	PRPH2	MetaBrain_basalganglia eQTL	0.000647987	0	768
TREM2 (F, GWAS)	TBCC	MetaBrain_basalganglia eQTL	0.000640734	0	726
TREM2 (F, GWAS)	BICRAL	MetaBrain_basalganglia eQTL	0.000616844	0	725
TREM2 (F, GWAS)	RPL7L1	MetaBrain_basalganglia eQTL	0.000438427	0	491
TREM2 (F, GWAS)	C6orf226	MetaBrain_basalganglia eQTL	0.000436082	0	471
TREM2 (F, GWAS)	KCNK16	MetaBrain_basalganglia eQTL	0.000430985	0	679
TREM2 (F, GWAS)	CNPY3	MetaBrain_basalganglia eQTL	0.000425965	0	423
TREM2 (F, GWAS)	KCNK17	MetaBrain_basalganglia eQTL	0.000392789	0	658
TREM2 (F, GWAS)	PTCRA	MetaBrain_basalganglia eQTL	0.000382098	0	436
TREM2 (F, GWAS)	GNMT	MetaBrain_basalganglia eQTL	0.00033461	0	370
TREM2 (F, GWAS)	PEX6	MetaBrain_basalganglia eQTL	0.000333305	0	322
TREM2 (F, GWAS)	PPP2R5D	MetaBrain_basalganglia eQTL	0.000309932	0	320
TREM2 (F, GWAS)	KCNK5	MetaBrain_basalganglia eQTL	0.000282907	0	445
TREM2 (F, GWAS)	KLHDC3	MetaBrain_basalganglia eQTL	0.000279107	0	275
TREM2 (F, GWAS)	RRP36	MetaBrain_basalganglia eQTL	0.000274328	0	241
TREM2 (F, GWAS)	MEA1	MetaBrain_basalganglia eQTL	0.000230055	0	263
TREM2 (F, GWAS)	CUL7	MetaBrain_basalganglia eQTL	0.000206985	0	127
TREM2 (F, GWAS)	KLC4	MetaBrain_basalganglia eQTL	0.000171231	0	176
TREM2 (F, GWAS)	MRPL2	MetaBrain_basalganglia eQTL	0.000164695	0	111
TREM2 (F, GWAS)	PTK7	MetaBrain_basalganglia eQTL	8.49e-05	0	59
TREM2 (F, GWAS)	SAYSD1	MetaBrain_basalganglia eQTL	5.21e-05	0	75
TREM2 (F, GWAS)	GUCA1B	MetaBrain_cerebellum eQTL	0.204777	0	2770
TREM2 (F, GWAS)	MRPS10	MetaBrain_cerebellum eQTL	0.0999494	0	2682
TREM2 (F, GWAS)	TREM1	MetaBrain_cerebellum eQTL	0.0436783	0.0698702	5640
TREM2 (F, GWAS)	PRICKLE4	MetaBrain_cerebellum eQTL	0.0698169	0	3771
TREM2 (F, GWAS)	MDFI	MetaBrain_cerebellum eQTL	0.0684583	0	4263
TREM2 (F, GWAS)	AL096814.2	MetaBrain_cerebellum eQTL	0.0672737	0	2826
TREM2 (F, GWAS)	C6orf132	MetaBrain_cerebellum eQTL	0.0670495	0.0137436	2839
TREM2 (F, GWAS)	GUCA1A	MetaBrain_cerebellum eQTL	0.0654316	0	2826
TREM2 (F, GWAS)	BYSL	MetaBrain_cerebellum eQTL	0.0645423	0	3334
TREM2 (F, GWAS)	AL096814.1	MetaBrain_cerebellum eQTL	0.0642721	0.017847	2826
TREM2 (F, GWAS)	TAF8	MetaBrain_cerebellum eQTL	0.0622606	0	3013
TREM2 (F, GWAS)	TOMM6	MetaBrain_cerebellum eQTL	0.0617505	0	3742
TREM2 (F, GWAS)	TSPO2	MetaBrain_cerebellum eQTL	0.06129	0	6095
TREM2 (F, GWAS)	NCR2	MetaBrain_cerebellum eQTL	0.0584485	0	5466
TREM2 (F, GWAS)	TREML2	MetaBrain_cerebellum eQTL	0.0565353	0	5906
TREM2 (F, GWAS)	APOBEC2	MetaBrain_cerebellum eQTL	0.0545496	0	6140
TREM2 (F, GWAS)	FOXP4	MetaBrain_cerebellum eQTL	0.0482207	0	4694
TREM2 (F, GWAS)	OARD1	MetaBrain_cerebellum eQTL	0.043259	0.0368845	6246
TREM2 (F, GWAS)	TREM2	MetaBrain_cerebellum eQTL	0.039669	0	6047
TREM2 (F, GWAS)	CCND3	MetaBrain_cerebellum eQTL	0.0368243	0.000270311	3014
TREM2 (F, GWAS)	TREML1	MetaBrain_cerebellum eQTL	0.0235773	0.00679873	6081
TREM2 (F, GWAS)	MOCS1	MetaBrain_cerebellum eQTL	0.00485624	0	2967
TREM2 (F, GWAS)	DAAM2	MetaBrain_cerebellum eQTL	0.00342197	0	2548
TREM2 (F, GWAS)	KIF6	MetaBrain_cerebellum eQTL	0.00300204	0	2324
TREM2 (F, GWAS)	TRERF1	MetaBrain_cerebellum eQTL	0.00178954	0	1799
TREM2 (F, GWAS)	PRPH2	MetaBrain_cerebellum eQTL	0.0017057	0	931
TREM2 (F, GWAS)	UBR2	MetaBrain_cerebellum eQTL	0.00144627	0	1459
TREM2 (F, GWAS)	PGC	MetaBrain_cerebellum eQTL	0.00108556	9.97413e-05	3836
TREM2 (F, GWAS)	USP49	MetaBrain_cerebellum eQTL	0.000969188	0.000108113	3368
TREM2 (F, GWAS)	TBCC	MetaBrain_cerebellum eQTL	0.000892074	0	878
TREM2 (F, GWAS)	BICRAL	MetaBrain_cerebellum eQTL	0.000861049	0	877
TREM2 (F, GWAS)	KCNK16	MetaBrain_cerebellum eQTL	0.0005827	0	748
TREM2 (F, GWAS)	LRFN2	MetaBrain_cerebellum eQTL	1.29906e-07	0.000568689	4883
TREM2 (F, GWAS)	C6orf226	MetaBrain_cerebellum eQTL	0.000545555	0	566
TREM2 (F, GWAS)	CNPY3	MetaBrain_cerebellum eQTL	0.000507455	0	504
TREM2 (F, GWAS)	RPL7L1	MetaBrain_cerebellum eQTL	0.000497182	0	589
TREM2 (F, GWAS)	PTCRA	MetaBrain_cerebellum eQTL	0.000473963	0	523
TREM2 (F, GWAS)	KCNK17	MetaBrain_cerebellum eQTL	0.000451709	0	722
TREM2 (F, GWAS)	GNMT	MetaBrain_cerebellum eQTL	0.000448961	0	436
TREM2 (F, GWAS)	KLHDC3	MetaBrain_cerebellum eQTL	0.000437387	0	302
TREM2 (F, GWAS)	PEX6	MetaBrain_cerebellum eQTL	0.000370838	0	375
TREM2 (F, GWAS)	PPP2R5D	MetaBrain_cerebellum eQTL	0.000356907	0	372
TREM2 (F, GWAS)	KCNK5	MetaBrain_cerebellum eQTL	0.000317549	0	480
TREM2 (F, GWAS)	RRP36	MetaBrain_cerebellum eQTL	0.000294244	0	266
TREM2 (F, GWAS)	MEA1	MetaBrain_cerebellum eQTL	0.000250892	0	289
TREM2 (F, GWAS)	UNC5CL	MetaBrain_cerebellum eQTL	0.000230149	5.48885e-05	6083
TREM2 (F, GWAS)	KLC4	MetaBrain_cerebellum eQTL	0.000188597	0	191
TREM2 (F, GWAS)	NFYA	MetaBrain_cerebellum eQTL	0.000128339	1.09625e-06	6209
TREM2 (F, GWAS)	CUL7	MetaBrain_cerebellum eQTL	0.000121092	0	138
TREM2 (F, GWAS)	MRPL2	MetaBrain_cerebellum eQTL	0.000110439	0	120
TREM2 (F, GWAS)	PTK7	MetaBrain_cerebellum eQTL	7.58138e-05	0	64
TREM2 (F, GWAS)	SAYSD1	MetaBrain_cerebellum eQTL	7.46745e-05	0	88
TREM2 (F, GWAS)	TREML4	MetaBrain_cerebellum eQTL	3.13164e-06	1.51633e-07	5807
TREM2 (F, GWAS)	TFEB	MetaBrain_cerebellum eQTL	1.57932e-08	2.81201e-06	3905
TREM2 (F, GWAS)	FRS3	MetaBrain_cerebellum eQTL	1.82734e-08	1.14974e-07	3745
TREM2 (F, GWAS)	MED20	MetaBrain_cerebellum eQTL	1.05649e-08	9.04784e-08	3335
TREM2 (F, GWAS)	AL096814.2	MetaBrain_cortex eQTL	0.0730047	0.131996	3225
TREM2 (F, GWAS)	GUCA1A	MetaBrain_cortex eQTL	0.0708637	0	3225
TREM2 (F, GWAS)	AL096814.1	MetaBrain_cortex eQTL	0.0633345	0	3225
TREM2 (F, GWAS)	BYSL	MetaBrain_cortex eQTL	0.0625275	0	3807
TREM2 (F, GWAS)	TOMM6	MetaBrain_cortex eQTL	0.0608228	0	4279
TREM2 (F, GWAS)	TREML1	MetaBrain_cortex eQTL	0.0588987	0	6799
TREM2 (F, GWAS)	NCR2	MetaBrain_cortex eQTL	0.057962	0	6085
TREM2 (F, GWAS)	APOBEC2	MetaBrain_cortex eQTL	0.047779	0	6873
TREM2 (F, GWAS)	LRFN2	MetaBrain_cortex eQTL	0.0448101	0	5552
TREM2 (F, GWAS)	TSPO2	MetaBrain_cortex eQTL	0.0434734	0.00820194	6828
TREM2 (F, GWAS)	TSPO2	MetaBrain_cortex eQTL	0.0434734	0.00820194	6828
TREM2 (F, GWAS)	TREML2	MetaBrain_cortex eQTL	0.0227177	0.000715976	6613
TREM2 (F, GWAS)	TREML2	MetaBrain_cortex eQTL	0.0227177	0.000715976	6613
TREM2 (F, GWAS)	GUCA1B	MetaBrain_cortex eQTL	0.0208795	0.0154767	3155
TREM2 (F, GWAS)	GUCA1B	MetaBrain_cortex eQTL	0.0208795	0.0154767	3155
TREM2 (F, GWAS)	MRPS10	MetaBrain_cortex eQTL	0.0152333	0	3041
TREM2 (F, GWAS)	MOCS1	MetaBrain_cortex eQTL	0.0122584	0.0132278	3237
TREM2 (F, GWAS)	FRS3	MetaBrain_cortex eQTL	0.00963865	0.000676498	4282
TREM2 (F, GWAS)	FRS3	MetaBrain_cortex eQTL	0.00963865	0.000676498	4282
TREM2 (F, GWAS)	TFEB	MetaBrain_cortex eQTL	0.00428504	0.00394466	4451
TREM2 (F, GWAS)	TFEB	MetaBrain_cortex eQTL	0.00428504	0.00394466	4451
TREM2 (F, GWAS)	TRERF1	MetaBrain_cortex eQTL	0.00420797	0	1902
TREM2 (F, GWAS)	UNC5CL	MetaBrain_cortex eQTL	0.00407039	0.000578732	6815
TREM2 (F, GWAS)	UNC5CL	MetaBrain_cortex eQTL	0.00407039	0.000578732	6815
TREM2 (F, GWAS)	KIF6	MetaBrain_cortex eQTL	0.00363382	0	2514
TREM2 (F, GWAS)	DAAM2	MetaBrain_cortex eQTL	0.00348115	0	2750
TREM2 (F, GWAS)	MDFI	MetaBrain_cortex eQTL	0.00313912	0.00205979	4825
TREM2 (F, GWAS)	MDFI	MetaBrain_cortex eQTL	0.00313912	0.00205979	4825
TREM2 (F, GWAS)	TREML4	MetaBrain_cortex eQTL	1.59822e-08	0.00245696	6504
TREM2 (F, GWAS)	CNPY3	MetaBrain_cortex eQTL	0.00152593	0	531
TREM2 (F, GWAS)	UBR2	MetaBrain_cortex eQTL	0.00134182	0	1533
TREM2 (F, GWAS)	TREM1	MetaBrain_cortex eQTL	0.00016462	0.00129042	6296
TREM2 (F, GWAS)	KCNK16	MetaBrain_cortex eQTL	0.00103718	0	865
TREM2 (F, GWAS)	TAF8	MetaBrain_cortex eQTL	2.04653e-08	0.000887312	3436
TREM2 (F, GWAS)	BICRAL	MetaBrain_cortex eQTL	0.000878423	0	913
TREM2 (F, GWAS)	PRPH2	MetaBrain_cortex eQTL	0.000842045	0	972
TREM2 (F, GWAS)	KCNK17	MetaBrain_cortex eQTL	0.00076273	0	837
TREM2 (F, GWAS)	TBCC	MetaBrain_cortex eQTL	0.000707758	0	914
TREM2 (F, GWAS)	MRPL2	MetaBrain_cortex eQTL	0.000552176	0	124
TREM2 (F, GWAS)	RPL7L1	MetaBrain_cortex eQTL	0.00053022	0	627
TREM2 (F, GWAS)	PTCRA	MetaBrain_cortex eQTL	0.000499313	0	555
TREM2 (F, GWAS)	C6orf226	MetaBrain_cortex eQTL	0.000479361	0	601
TREM2 (F, GWAS)	RRP36	MetaBrain_cortex eQTL	0.000411644	0	275
TREM2 (F, GWAS)	C6orf132	MetaBrain_cortex eQTL	8.17587e-06	0.000396143	3240
TREM2 (F, GWAS)	KCNK5	MetaBrain_cortex eQTL	0.000389615	0	521
TREM2 (F, GWAS)	PEX6	MetaBrain_cortex eQTL	0.00037968	0	393
TREM2 (F, GWAS)	PPP2R5D	MetaBrain_cortex eQTL	0.000354969	0	388
TREM2 (F, GWAS)	GNMT	MetaBrain_cortex eQTL	0.000349649	0	457
TREM2 (F, GWAS)	OARD1	MetaBrain_cortex eQTL	0.000335919	4.93002e-05	6981
TREM2 (F, GWAS)	OARD1	MetaBrain_cortex eQTL	0.000335919	4.93e-05	6981
TREM2 (F, GWAS)	MEA1	MetaBrain_cortex eQTL	0.000330036	0	298
TREM2 (F, GWAS)	KLHDC3	MetaBrain_cortex eQTL	0.000313217	0	313
TREM2 (F, GWAS)	SAYSD1	MetaBrain_cortex eQTL	0.000261104	0	96
TREM2 (F, GWAS)	NFYA	MetaBrain_cortex eQTL	4.61337e-08	0.000172349	6944
TREM2 (F, GWAS)	KLC4	MetaBrain_cortex eQTL	0.000161845	0	197
TREM2 (F, GWAS)	CUL7	MetaBrain_cortex eQTL	0.000103419	0	143
TREM2 (F, GWAS)	PTK7	MetaBrain_cortex eQTL	5.06551e-05	0	66
TREM2 (F, GWAS)	TREM2	MetaBrain_cortex eQTL	3.34541e-05	3.17e-07	6760
TREM2 (F, GWAS)	TREM2	MetaBrain_cortex eQTL	3.34541e-05	3.16913e-07	6760
TREM2 (F, GWAS)	CCND3	MetaBrain_cortex eQTL	1.88227e-07	2.25e-07	3437
TREM2 (F, GWAS)	FOXP4	MetaBrain_cortex eQTL	3.27959e-08	1.58425e-07	5271
TREM2 (F, GWAS)	PGC	MetaBrain_cortex eQTL	1.87089e-08	1.19e-07	4376
TREM2 (F, GWAS)	MED20	MetaBrain_cortex eQTL	1.06566e-08	1.02285e-07	3808
TREM2 (F, GWAS)	USP49	MetaBrain_cortex eQTL	1.54675e-08	9.72129e-08	3852
TREM2 (F, GWAS)	PRICKLE4	MetaBrain_cortex eQTL	1.07437e-08	7.6e-08	4308
TREM2 (F, GWAS)	CCND3	MetaBrain_hippocampus eQTL	0.223865	0	2570
TREM2 (F, GWAS)	MED20	MetaBrain_hippocampus eQTL	0.109434	0.0706025	2823
TREM2 (F, GWAS)	APOBEC2	MetaBrain_hippocampus eQTL	0.096591	0	5256
TREM2 (F, GWAS)	TFEB	MetaBrain_hippocampus eQTL	0.0952996	0	3354
TREM2 (F, GWAS)	GUCA1A	MetaBrain_hippocampus eQTL	0.0933374	0	2409
TREM2 (F, GWAS)	BYSL	MetaBrain_hippocampus eQTL	0.0872039	0	2822
TREM2 (F, GWAS)	TSPO2	MetaBrain_hippocampus eQTL	0.0708713	0	5214
TREM2 (F, GWAS)	FRS3	MetaBrain_hippocampus eQTL	0.067618	0	3212
TREM2 (F, GWAS)	MRPS10	MetaBrain_hippocampus eQTL	0.0601593	0.0359353	2272
TREM2 (F, GWAS)	AL096814.1	MetaBrain_hippocampus eQTL	0.059561	0	2409
TREM2 (F, GWAS)	TOMM6	MetaBrain_hippocampus eQTL	0.05833	0	3209
TREM2 (F, GWAS)	TAF8	MetaBrain_hippocampus eQTL	0.0514648	0	2569
TREM2 (F, GWAS)	TREML4	MetaBrain_hippocampus eQTL	0.0490368	0	4953
TREM2 (F, GWAS)	UNC5CL	MetaBrain_hippocampus eQTL	0.0477113	0	5202
TREM2 (F, GWAS)	C6orf132	MetaBrain_hippocampus eQTL	0.0420257	0	2421
TREM2 (F, GWAS)	AL096814.2	MetaBrain_hippocampus eQTL	0.0416265	0	2409
TREM2 (F, GWAS)	GUCA1B	MetaBrain_hippocampus eQTL	0.0383104	0	2361
TREM2 (F, GWAS)	NCR2	MetaBrain_hippocampus eQTL	0.0379642	0	4662
TREM2 (F, GWAS)	PRICKLE4	MetaBrain_hippocampus eQTL	0.0373661	0	3236
TREM2 (F, GWAS)	FOXP4	MetaBrain_hippocampus eQTL	0.0369399	0	4034
TREM2 (F, GWAS)	TREM1	MetaBrain_hippocampus eQTL	0.0358432	0	4808
TREM2 (F, GWAS)	PGC	MetaBrain_hippocampus eQTL	0.0357073	0	3294
TREM2 (F, GWAS)	LRFN2	MetaBrain_hippocampus eQTL	0.0355466	0	4229
TREM2 (F, GWAS)	MDFI	MetaBrain_hippocampus eQTL	0.0354021	0	3653
TREM2 (F, GWAS)	USP49	MetaBrain_hippocampus eQTL	0.0352754	0	2851
TREM2 (F, GWAS)	TREM2	MetaBrain_hippocampus eQTL	0.0326681	0	5182
TREM2 (F, GWAS)	OARD1	MetaBrain_hippocampus eQTL	0.0325304	0	5353
TREM2 (F, GWAS)	TREML1	MetaBrain_hippocampus eQTL	0.0323843	0	5215
TREM2 (F, GWAS)	NFYA	MetaBrain_hippocampus eQTL	0.031811	0	5319
TREM2 (F, GWAS)	TREML2	MetaBrain_hippocampus eQTL	0.0312596	0	5047
TREM2 (F, GWAS)	MOCS1	MetaBrain_hippocampus eQTL	0.00270389	0	2578
TREM2 (F, GWAS)	DAAM2	MetaBrain_hippocampus eQTL	0.00248052	0	2180
TREM2 (F, GWAS)	KIF6	MetaBrain_hippocampus eQTL	0.00232581	0	1980
TREM2 (F, GWAS)	TRERF1	MetaBrain_hippocampus eQTL	0.00117995	0	1481
TREM2 (F, GWAS)	UBR2	MetaBrain_hippocampus eQTL	0.00103355	0	1205
TREM2 (F, GWAS)	BICRAL	MetaBrain_hippocampus eQTL	0.00067138	0	719
TREM2 (F, GWAS)	PRPH2	MetaBrain_hippocampus eQTL	0.000640901	0	757
TREM2 (F, GWAS)	TBCC	MetaBrain_hippocampus eQTL	0.000610394	0	720
TREM2 (F, GWAS)	KCNK17	MetaBrain_hippocampus eQTL	0.000471884	0	643
TREM2 (F, GWAS)	KCNK16	MetaBrain_hippocampus eQTL	0.000462773	0	664
TREM2 (F, GWAS)	RPL7L1	MetaBrain_hippocampus eQTL	0.000452059	0	490
TREM2 (F, GWAS)	PTCRA	MetaBrain_hippocampus eQTL	0.000431213	0	435
TREM2 (F, GWAS)	C6orf226	MetaBrain_hippocampus eQTL	0.000397692	0	469
TREM2 (F, GWAS)	CNPY3	MetaBrain_hippocampus eQTL	0.000384154	0	421
TREM2 (F, GWAS)	PEX6	MetaBrain_hippocampus eQTL	0.000361978	0	320
TREM2 (F, GWAS)	GNMT	MetaBrain_hippocampus eQTL	0.000357696	0	369
TREM2 (F, GWAS)	KCNK5	MetaBrain_hippocampus eQTL	0.000317666	0	434
TREM2 (F, GWAS)	PPP2R5D	MetaBrain_hippocampus eQTL	0.000310672	0	318
TREM2 (F, GWAS)	MEA1	MetaBrain_hippocampus eQTL	0.000260379	0	258
TREM2 (F, GWAS)	KLHDC3	MetaBrain_hippocampus eQTL	0.000238131	0	270
TREM2 (F, GWAS)	RRP36	MetaBrain_hippocampus eQTL	0.000206351	0	237
TREM2 (F, GWAS)	KLC4	MetaBrain_hippocampus eQTL	0.000184449	0	172
TREM2 (F, GWAS)	CUL7	MetaBrain_hippocampus eQTL	0.000116532	0	122
TREM2 (F, GWAS)	MRPL2	MetaBrain_hippocampus eQTL	0.000101584	0	106
TREM2 (F, GWAS)	PTK7	MetaBrain_hippocampus eQTL	7.45461e-05	0	55
TREM2 (F, GWAS)	SAYSD1	MetaBrain_hippocampus eQTL	4.56982e-05	0	73
TREM2 (F, GWAS)	TREM1	MetaBrain_spinalcord eQTL	0.0409658	0.921767	5002
TREM2 (F, GWAS)	AL096814.1	MetaBrain_spinalcord eQTL	0.0768822	0	2475
TREM2 (F, GWAS)	NCR2	MetaBrain_spinalcord eQTL	0.0739394	0	4850
TREM2 (F, GWAS)	GUCA1A	MetaBrain_spinalcord eQTL	0.0731403	0	2475
TREM2 (F, GWAS)	TAF8	MetaBrain_spinalcord eQTL	0.073032	0	2640
TREM2 (F, GWAS)	C6orf132	MetaBrain_spinalcord eQTL	0.0727619	0	2486
TREM2 (F, GWAS)	CCND3	MetaBrain_spinalcord eQTL	0.0724625	0	2640
TREM2 (F, GWAS)	AL096814.2	MetaBrain_spinalcord eQTL	0.0721301	0	2475
TREM2 (F, GWAS)	MED20	MetaBrain_spinalcord eQTL	0.0716326	0	2929
TREM2 (F, GWAS)	USP49	MetaBrain_spinalcord eQTL	0.0716092	0	2956
TREM2 (F, GWAS)	BYSL	MetaBrain_spinalcord eQTL	0.0693972	0	2928
TREM2 (F, GWAS)	MDFI	MetaBrain_spinalcord eQTL	0.0691658	0.017869	3759
TREM2 (F, GWAS)	PRICKLE4	MetaBrain_spinalcord eQTL	0.0690161	0	3334
TREM2 (F, GWAS)	PGC	MetaBrain_spinalcord eQTL	0.0680188	0	3392
TREM2 (F, GWAS)	FRS3	MetaBrain_spinalcord eQTL	0.0680182	0	3310
TREM2 (F, GWAS)	TOMM6	MetaBrain_spinalcord eQTL	0.0677137	0.0399711	3307
TREM2 (F, GWAS)	TFEB	MetaBrain_spinalcord eQTL	0.0671578	0.0219647	3456
TREM2 (F, GWAS)	LRFN2	MetaBrain_spinalcord eQTL	0.0644673	0	4451
TREM2 (F, GWAS)	FOXP4	MetaBrain_spinalcord eQTL	0.0634376	0	4158
TREM2 (F, GWAS)	TREML1	MetaBrain_spinalcord eQTL	0.0620138	0	5414
TREM2 (F, GWAS)	TREML2	MetaBrain_spinalcord eQTL	0.0615129	0	5249
TREM2 (F, GWAS)	TSPO2	MetaBrain_spinalcord eQTL	0.0606098	0	5402
TREM2 (F, GWAS)	UNC5CL	MetaBrain_spinalcord eQTL	0.0605439	0	5390
TREM2 (F, GWAS)	NFYA	MetaBrain_spinalcord eQTL	0.05979	0	5500
TREM2 (F, GWAS)	APOBEC2	MetaBrain_spinalcord eQTL	0.0586431	0	5440
TREM2 (F, GWAS)	OARD1	MetaBrain_spinalcord eQTL	0.0585682	0	5538
TREM2 (F, GWAS)	TREM2	MetaBrain_spinalcord eQTL	0.0556186	0	5384
TREM2 (F, GWAS)	GUCA1B	MetaBrain_spinalcord eQTL	0.043469	0	2433
TREM2 (F, GWAS)	MRPS10	MetaBrain_spinalcord eQTL	0.0428531	0	2357
TREM2 (F, GWAS)	MOCS1	MetaBrain_spinalcord eQTL	0.00308345	0	2654
TREM2 (F, GWAS)	DAAM2	MetaBrain_spinalcord eQTL	0.00284914	0	2265
TREM2 (F, GWAS)	KIF6	MetaBrain_spinalcord eQTL	0.00266576	0	2056
TREM2 (F, GWAS)	TRERF1	MetaBrain_spinalcord eQTL	0.00119965	0	1444
TREM2 (F, GWAS)	UBR2	MetaBrain_spinalcord eQTL	0.000991451	0	1164
TREM2 (F, GWAS)	TREML4	MetaBrain_spinalcord eQTL	0.000528099	0.00094229	5156
TREM2 (F, GWAS)	PRPH2	MetaBrain_spinalcord eQTL	0.000575576	0	707
TREM2 (F, GWAS)	BICRAL	MetaBrain_spinalcord eQTL	0.000545123	0	665
TREM2 (F, GWAS)	TBCC	MetaBrain_spinalcord eQTL	0.000543819	0	666
TREM2 (F, GWAS)	KCNK16	MetaBrain_spinalcord eQTL	0.000510578	0	661
TREM2 (F, GWAS)	KCNK17	MetaBrain_spinalcord eQTL	0.000503324	0	638
TREM2 (F, GWAS)	C6orf226	MetaBrain_spinalcord eQTL	0.000494276	0	449
TREM2 (F, GWAS)	RPL7L1	MetaBrain_spinalcord eQTL	0.000425825	0	467
TREM2 (F, GWAS)	CNPY3	MetaBrain_spinalcord eQTL	0.00038746	0	405
TREM2 (F, GWAS)	PTCRA	MetaBrain_spinalcord eQTL	0.000369841	0	416
TREM2 (F, GWAS)	GNMT	MetaBrain_spinalcord eQTL	0.000330097	0	358
TREM2 (F, GWAS)	PEX6	MetaBrain_spinalcord eQTL	0.000314275	0	310
TREM2 (F, GWAS)	KCNK5	MetaBrain_spinalcord eQTL	0.000310582	0	413
TREM2 (F, GWAS)	PPP2R5D	MetaBrain_spinalcord eQTL	0.00030387	0	308
TREM2 (F, GWAS)	KLHDC3	MetaBrain_spinalcord eQTL	0.000298712	0	260
TREM2 (F, GWAS)	MEA1	MetaBrain_spinalcord eQTL	0.000241349	0	248
TREM2 (F, GWAS)	RRP36	MetaBrain_spinalcord eQTL	0.00023118	0	228
TREM2 (F, GWAS)	KLC4	MetaBrain_spinalcord eQTL	0.000174604	0	166
TREM2 (F, GWAS)	CUL7	MetaBrain_spinalcord eQTL	0.000125477	0	122
TREM2 (F, GWAS)	MRPL2	MetaBrain_spinalcord eQTL	0.000123017	0	106
TREM2 (F, GWAS)	PTK7	MetaBrain_spinalcord eQTL	8.78678e-05	0	56
TREM2 (F, GWAS)	SAYSD1	MetaBrain_spinalcord eQTL	4.97059e-05	0	68
TREM2 (F, GWAS)	TREM2	NGI_all_CSF pQTL	0.0258839	0.405617	5842
TREM2 (F, GWAS)	FOXP4	NGI_all_CSF pQTL	0.109391	0	5747
TREM2 (F, GWAS)	NFYA	NGI_all_CSF pQTL	0.0776472	0	5747
TREM2 (F, GWAS)	GNMT	NGI_all_CSF pQTL	0.0747139	0	5747
TREM2 (F, GWAS)	PPP2R5D	NGI_all_CSF pQTL	0.0730031	0	5747
TREM2 (F, GWAS)	GUCA1A	NGI_all_CSF pQTL	0.0681704	0	5747
TREM2 (F, GWAS)	PTK7	NGI_all_CSF pQTL	0.0660832	0	5747
TREM2 (F, GWAS)	GUCA1B	NGI_all_CSF pQTL	0.0624032	0	5747
TREM2 (F, GWAS)	TBCC	NGI_all_CSF pQTL	0.0612053	0	5747
TREM2 (F, GWAS)	MRPL2	NGI_all_CSF pQTL	0.0546675	0	5747
TREM2 (F, GWAS)	TREML1	NGI_all_CSF pQTL	0.0508822	0	5747
TREM2 (F, GWAS)	NCR2	NGI_all_CSF pQTL	0.0498558	0	5747
TREM2 (F, GWAS)	CNPY3	NGI_all_CSF pQTL	0.0493608	0	5747
TREM2 (F, GWAS)	MED20	NGI_all_CSF pQTL	0.0481065	0	5747
TREM2 (F, GWAS)	TREM1	NGI_all_CSF pQTL	1.4e-12	0.000384655	5747
TREM2 (F, GWAS)	LRFN2	NGI_all_CSF pQTL	0.000109561	6.3e-06	5747
TREM2 (F, GWAS)	TREML2	NGI_all_CSF pQTL	7.32e-16	9.35e-08	5747
TREM2 (F, GWAS)	APOBEC2	NGI_all_CSF pQTL	6.22e-10	5.54e-08	5747
TREM2 (F, GWAS)	CNPY3	NGI_female_CSF pQTL	0.0623143	0	8212
TREM2 (F, GWAS)	TBCC	NGI_female_CSF pQTL	0.0584363	0	8212
TREM2 (F, GWAS)	NFYA	NGI_female_CSF pQTL	0.0580273	0	8212
TREM2 (F, GWAS)	NCR2	NGI_female_CSF pQTL	0.0578954	0	8215
TREM2 (F, GWAS)	PTK7	NGI_female_CSF pQTL	0.0574418	0	8215
TREM2 (F, GWAS)	PPP2R5D	NGI_female_CSF pQTL	0.0573818	0	8212
TREM2 (F, GWAS)	MED20	NGI_female_CSF pQTL	0.0568273	0	8212
TREM2 (F, GWAS)	GUCA1A	NGI_female_CSF pQTL	0.0563057	0	8215
TREM2 (F, GWAS)	TREML1	NGI_female_CSF pQTL	0.0547162	0	8215
TREM2 (F, GWAS)	MRPL2	NGI_female_CSF pQTL	0.0545436	0	8212
TREM2 (F, GWAS)	TREM2	NGI_female_CSF pQTL	0.0534846	0.000766894	8215
TREM2 (F, GWAS)	GUCA1B	NGI_female_CSF pQTL	0.052488	0	8212
TREM2 (F, GWAS)	GNMT	NGI_female_CSF pQTL	0.0520326	0	8215
TREM2 (F, GWAS)	FOXP4	NGI_female_CSF pQTL	0.0513583	0	8212
TREM2 (F, GWAS)	LRFN2	NGI_female_CSF pQTL	0.0444518	0	8215
TREM2 (F, GWAS)	APOBEC2	NGI_female_CSF pQTL	2.01e-05	6.26e-06	8212
TREM2 (F, GWAS)	TREM1	NGI_female_CSF pQTL	1.58e-15	6.88e-07	8215
TREM2 (F, GWAS)	TREML2	NGI_female_CSF pQTL	1.15e-08	9.35e-08	8215
TREM2 (F, GWAS)	MRPL2	NGI_male_CSF pQTL	0.0402338	0.22435	8207
TREM2 (F, GWAS)	TREM2	NGI_male_CSF pQTL	0.0427969	0.112239	8207
TREM2 (F, GWAS)	FOXP4	NGI_male_CSF pQTL	0.0763798	0	8207
TREM2 (F, GWAS)	APOBEC2	NGI_male_CSF pQTL	0.0414171	0.0690562	8207
TREM2 (F, GWAS)	GUCA1A	NGI_male_CSF pQTL	0.0575835	0	8207
TREM2 (F, GWAS)	NFYA	NGI_male_CSF pQTL	0.0556633	0	8207
TREM2 (F, GWAS)	GUCA1B	NGI_male_CSF pQTL	0.0555672	0	8207
TREM2 (F, GWAS)	TBCC	NGI_male_CSF pQTL	0.0538213	0	8207
TREM2 (F, GWAS)	PTK7	NGI_male_CSF pQTL	0.0534315	0	8207
TREM2 (F, GWAS)	GNMT	NGI_male_CSF pQTL	0.0534281	0	8207
TREM2 (F, GWAS)	TREML1	NGI_male_CSF pQTL	0.0525099	0	8207
TREM2 (F, GWAS)	PPP2R5D	NGI_male_CSF pQTL	0.0524886	0	8207
TREM2 (F, GWAS)	MED20	NGI_male_CSF pQTL	0.0516692	0	8207
TREM2 (F, GWAS)	NCR2	NGI_male_CSF pQTL	0.0478715	0	8207
TREM2 (F, GWAS)	CNPY3	NGI_male_CSF pQTL	0.0474926	0.01357	8207
TREM2 (F, GWAS)	LRFN2	NGI_male_CSF pQTL	0.000832994	7.09e-05	8207
TREM2 (F, GWAS)	TREML2	NGI_male_CSF pQTL	3.62e-05	1.32e-06	8207
TREM2 (F, GWAS)	TREM1	NGI_male_CSF pQTL	1.82e-12	8.37e-06	8207
TREM2 (F, GWAS)	TREM2	UKB_blood pQTL	1.29517e-07	1	9163
TREM2 (F, GWAS)	PTK7	UKB_blood pQTL	0.0449053	0	9164
TREM2 (F, GWAS)	NFYA	UKB_blood pQTL	0.0365068	0	9163
TREM2 (F, GWAS)	LRFN2	UKB_blood pQTL	0.0327134	0	9163
TREM2 (F, GWAS)	TREML1	UKB_blood pQTL	0.00258132	0.000518334	9165
TREM2 (F, GWAS)	BYSL	eQTL_catalogue_adipose eQTL	0.0994072	0	3703
TREM2 (F, GWAS)	MRPS10	eQTL_catalogue_adipose eQTL	0.0772258	0	3000
TREM2 (F, GWAS)	OARD1	eQTL_catalogue_adipose eQTL	0.0746704	0	6798
TREM2 (F, GWAS)	PGC	eQTL_catalogue_adipose eQTL	0.0712458	0	4238
TREM2 (F, GWAS)	TREML1	eQTL_catalogue_adipose eQTL	0.0708276	0	6605
TREM2 (F, GWAS)	ENSG00000223946	eQTL_catalogue_adipose eQTL	0.0652023	0	3428
TREM2 (F, GWAS)	NFYA	eQTL_catalogue_adipose eQTL	0.0629903	0	6763
TREM2 (F, GWAS)	MDFI	eQTL_catalogue_adipose eQTL	0.0629002	0	4691
TREM2 (F, GWAS)	TAF8	eQTL_catalogue_adipose eQTL	0.0621465	0	3373
TREM2 (F, GWAS)	ENSG00000269387	eQTL_catalogue_adipose eQTL	0.0595882	0	4208
TREM2 (F, GWAS)	FOXP4-AS1	eQTL_catalogue_adipose eQTL	0.0569689	0	5107
TREM2 (F, GWAS)	TREM2	eQTL_catalogue_adipose eQTL	0.056881	0	6558
TREM2 (F, GWAS)	TFEB	eQTL_catalogue_adipose eQTL	0.0568343	0	4307
TREM2 (F, GWAS)	CCND3	eQTL_catalogue_adipose eQTL	0.055181	0	3374
TREM2 (F, GWAS)	FOXP4	eQTL_catalogue_adipose eQTL	0.054098	0	5132
TREM2 (F, GWAS)	TSPO2	eQTL_catalogue_adipose eQTL	0.0533628	0	6648
TREM2 (F, GWAS)	TREM1	eQTL_catalogue_adipose eQTL	0.0528645	0	6106
TREM2 (F, GWAS)	ENSG00000287678	eQTL_catalogue_adipose eQTL	0.0523321	0	6787
TREM2 (F, GWAS)	APOBEC2	eQTL_catalogue_adipose eQTL	0.0477619	0	6694
TREM2 (F, GWAS)	ENSG00000289216	eQTL_catalogue_adipose eQTL	0.0335878	0	3112
TREM2 (F, GWAS)	C6orf132	eQTL_catalogue_adipose eQTL	0.0294293	0	3184
TREM2 (F, GWAS)	GUCA1B	eQTL_catalogue_adipose eQTL	0.0240467	0	3104
TREM2 (F, GWAS)	PRICKLE4	eQTL_catalogue_adipose eQTL	0.00804266	0.00242088	4172
TREM2 (F, GWAS)	DAAM2-AS1	eQTL_catalogue_adipose eQTL	0.00481413	0	3110
TREM2 (F, GWAS)	MOCS1	eQTL_catalogue_adipose eQTL	0.00423977	0	3159
TREM2 (F, GWAS)	DAAM2	eQTL_catalogue_adipose eQTL	0.00344439	0	2707
TREM2 (F, GWAS)	TRERF1	eQTL_catalogue_adipose eQTL	0.00216237	0	1885
TREM2 (F, GWAS)	FRS3	eQTL_catalogue_adipose eQTL	0.00215041	0.00012477	4147
TREM2 (F, GWAS)	UBR2	eQTL_catalogue_adipose eQTL	0.0014592	0	1522
TREM2 (F, GWAS)	UNC5CL	eQTL_catalogue_adipose eQTL	0.0014258	0.0001018	6635
TREM2 (F, GWAS)	PRPH2	eQTL_catalogue_adipose eQTL	0.00126289	0	963
TREM2 (F, GWAS)	BICRAL	eQTL_catalogue_adipose eQTL	0.00108496	0	910
TREM2 (F, GWAS)	TBCC	eQTL_catalogue_adipose eQTL	0.00106318	0	911
TREM2 (F, GWAS)	RPL7L1	eQTL_catalogue_adipose eQTL	0.00100134	0	608
TREM2 (F, GWAS)	MED20	eQTL_catalogue_adipose eQTL	0.000844393	0.00018603	3704
TREM2 (F, GWAS)	C6orf226	eQTL_catalogue_adipose eQTL	0.000629158	0	584
TREM2 (F, GWAS)	ENSG00000287825	eQTL_catalogue_adipose eQTL	0.000625641	0	515
TREM2 (F, GWAS)	PTCRA	eQTL_catalogue_adipose eQTL	0.000550736	0	537
TREM2 (F, GWAS)	GNMT	eQTL_catalogue_adipose eQTL	0.000439868	0	449
TREM2 (F, GWAS)	CNPY3	eQTL_catalogue_adipose eQTL	0.000436766	0	515
TREM2 (F, GWAS)	PEX6	eQTL_catalogue_adipose eQTL	0.000403068	0	391
TREM2 (F, GWAS)	LINC02976	eQTL_catalogue_adipose eQTL	0.000396919	0	495
TREM2 (F, GWAS)	PPP2R5D	eQTL_catalogue_adipose eQTL	0.000361075	0	388
TREM2 (F, GWAS)	KCNK5	eQTL_catalogue_adipose eQTL	0.000352281	0	540
TREM2 (F, GWAS)	MEA1	eQTL_catalogue_adipose eQTL	0.000292565	0	295
TREM2 (F, GWAS)	KLHDC3	eQTL_catalogue_adipose eQTL	0.000276643	0	311
TREM2 (F, GWAS)	RRP36	eQTL_catalogue_adipose eQTL	0.000267995	0	271
TREM2 (F, GWAS)	ENSG00000272223	eQTL_catalogue_adipose eQTL	0.0002431	0	214
TREM2 (F, GWAS)	KLC4	eQTL_catalogue_adipose eQTL	0.000214384	0	197
TREM2 (F, GWAS)	CUL7	eQTL_catalogue_adipose eQTL	0.000150734	0	143
TREM2 (F, GWAS)	USP49	eQTL_catalogue_adipose eQTL	0.000130099	2.2127e-05	3739
TREM2 (F, GWAS)	MRPL2	eQTL_catalogue_adipose eQTL	0.000129344	0	125
TREM2 (F, GWAS)	PTK7	eQTL_catalogue_adipose eQTL	8.84632e-05	0	70
TREM2 (F, GWAS)	KLC4-AS1	eQTL_catalogue_adipose eQTL	8.71467e-05	0	74
TREM2 (F, GWAS)	SAYSD1	eQTL_catalogue_adipose eQTL	6.12696e-05	0	100
TREM2 (F, GWAS)	ENSG00000124593	eQTL_catalogue_adipose eQTL	2.6771e-06	1.2148e-05	4173
TREM2 (F, GWAS)	MRPS10	eQTL_catalogue_adipose sQTL	0.0705778	0	3086
TREM2 (F, GWAS)	DAAM2-AS1	eQTL_catalogue_adipose sQTL	0.00492806	0	3108
TREM2 (F, GWAS)	MOCS1	eQTL_catalogue_adipose sQTL	0.00438296	0	3121
TREM2 (F, GWAS)	DAAM2	eQTL_catalogue_adipose sQTL	0.00420357	0	3110
TREM2 (F, GWAS)	TAF8	eQTL_catalogue_adipose sQTL	0.00124018	0.000702973	3336
TREM2 (F, GWAS)	RPL7L1	eQTL_catalogue_adipose sQTL	0.000591552	0	592
TREM2 (F, GWAS)	LINC02976	eQTL_catalogue_adipose sQTL	0.000535533	0	468
TREM2 (F, GWAS)	CNPY3	eQTL_catalogue_adipose sQTL	0.000473439	0	502
TREM2 (F, GWAS)	MEA1	eQTL_catalogue_adipose sQTL	0.000344326	0	313
TREM2 (F, GWAS)	FOXP4-AS1	eQTL_catalogue_adipose sQTL	2.23777e-06	1.14378e-05	5187
TREM2 (F, GWAS)	CCND3	eQTL_catalogue_adipose sQTL	2.3414e-06	1.08896e-05	3520
TREM2 (F, GWAS)	ENSG00000223946	eQTL_catalogue_adipose_visceral eQTL	0.0991207	0	3416
TREM2 (F, GWAS)	ENSG00000269387	eQTL_catalogue_adipose_visceral eQTL	0.0869412	0	4202
TREM2 (F, GWAS)	MDFI	eQTL_catalogue_adipose_visceral eQTL	0.0858284	0	4684
TREM2 (F, GWAS)	PGC	eQTL_catalogue_adipose_visceral eQTL	0.0733382	0	4232
TREM2 (F, GWAS)	BYSL	eQTL_catalogue_adipose_visceral eQTL	0.0673236	0.0126928	3691
TREM2 (F, GWAS)	TSPO2	eQTL_catalogue_adipose_visceral eQTL	0.0645764	0	6608
TREM2 (F, GWAS)	TAF8	eQTL_catalogue_adipose_visceral eQTL	0.0639828	0	3361
TREM2 (F, GWAS)	CCND3	eQTL_catalogue_adipose_visceral eQTL	0.0605294	0.0209286	3362
TREM2 (F, GWAS)	TFEB	eQTL_catalogue_adipose_visceral eQTL	0.0597679	0	4302
TREM2 (F, GWAS)	TREML1	eQTL_catalogue_adipose_visceral eQTL	0.0580444	0	6581
TREM2 (F, GWAS)	ENSG00000287678	eQTL_catalogue_adipose_visceral eQTL	0.0577376	0	6750
TREM2 (F, GWAS)	UNC5CL	eQTL_catalogue_adipose_visceral eQTL	0.0566849	0	6595
TREM2 (F, GWAS)	FOXP4	eQTL_catalogue_adipose_visceral eQTL	0.055896	0	5122
TREM2 (F, GWAS)	OARD1	eQTL_catalogue_adipose_visceral eQTL	0.054878	0	6760
TREM2 (F, GWAS)	TREM2	eQTL_catalogue_adipose_visceral eQTL	0.0525838	0	6532
TREM2 (F, GWAS)	FOXP4-AS1	eQTL_catalogue_adipose_visceral eQTL	0.0525075	0	5097
TREM2 (F, GWAS)	APOBEC2	eQTL_catalogue_adipose_visceral eQTL	0.0517516	0	6653
TREM2 (F, GWAS)	TREML2	eQTL_catalogue_adipose_visceral eQTL	0.0512442	0.00782604	6386
TREM2 (F, GWAS)	TREM1	eQTL_catalogue_adipose_visceral eQTL	0.0509512	0.0349435	6090
TREM2 (F, GWAS)	NFYA	eQTL_catalogue_adipose_visceral eQTL	0.0431347	0	6722
TREM2 (F, GWAS)	FRS3	eQTL_catalogue_adipose_visceral eQTL	0.0388512	0.0090145	4141
TREM2 (F, GWAS)	PRICKLE4	eQTL_catalogue_adipose_visceral eQTL	0.0345358	0	4166
TREM2 (F, GWAS)	C6orf132	eQTL_catalogue_adipose_visceral eQTL	0.0315037	0.0145321	3172
TREM2 (F, GWAS)	GUCA1B	eQTL_catalogue_adipose_visceral eQTL	0.0297138	0	3093
TREM2 (F, GWAS)	MRPS10	eQTL_catalogue_adipose_visceral eQTL	0.0294991	0	2990
TREM2 (F, GWAS)	ENSG00000289216	eQTL_catalogue_adipose_visceral eQTL	0.0262319	0	3101
TREM2 (F, GWAS)	MOCS1	eQTL_catalogue_adipose_visceral eQTL	0.0043628	0	3130
TREM2 (F, GWAS)	DAAM2-AS1	eQTL_catalogue_adipose_visceral eQTL	0.00397089	0	3081
TREM2 (F, GWAS)	DAAM2	eQTL_catalogue_adipose_visceral eQTL	0.00342769	0	2672
TREM2 (F, GWAS)	TRERF1	eQTL_catalogue_adipose_visceral eQTL	0.00178583	0	1872
TREM2 (F, GWAS)	TBCC	eQTL_catalogue_adipose_visceral eQTL	0.00150021	0	902
TREM2 (F, GWAS)	UBR2	eQTL_catalogue_adipose_visceral eQTL	0.00138176	0	1511
TREM2 (F, GWAS)	C6orf226	eQTL_catalogue_adipose_visceral eQTL	0.00110125	0	595
TREM2 (F, GWAS)	BICRAL	eQTL_catalogue_adipose_visceral eQTL	0.000996816	0	901
TREM2 (F, GWAS)	PRPH2	eQTL_catalogue_adipose_visceral eQTL	0.000868535	0	954
TREM2 (F, GWAS)	PEX6	eQTL_catalogue_adipose_visceral eQTL	0.000719614	0	391
TREM2 (F, GWAS)	RPL7L1	eQTL_catalogue_adipose_visceral eQTL	0.000668194	0	619
TREM2 (F, GWAS)	LINC02976	eQTL_catalogue_adipose_visceral eQTL	0.00062388	0	503
TREM2 (F, GWAS)	KCNK17	eQTL_catalogue_adipose_visceral eQTL	0.000581845	0	814
TREM2 (F, GWAS)	KCNK5	eQTL_catalogue_adipose_visceral eQTL	0.000576835	0	517
TREM2 (F, GWAS)	ENSG00000287825	eQTL_catalogue_adipose_visceral eQTL	0.000573902	0	524
TREM2 (F, GWAS)	PTCRA	eQTL_catalogue_adipose_visceral eQTL	0.000559163	0	546
TREM2 (F, GWAS)	CNPY3	eQTL_catalogue_adipose_visceral eQTL	0.000512886	0	524
TREM2 (F, GWAS)	GNMT	eQTL_catalogue_adipose_visceral eQTL	0.000476963	0	448
TREM2 (F, GWAS)	MEA1	eQTL_catalogue_adipose_visceral eQTL	0.000458842	0	294
TREM2 (F, GWAS)	PPP2R5D	eQTL_catalogue_adipose_visceral eQTL	0.000396953	0	388
TREM2 (F, GWAS)	KLHDC3	eQTL_catalogue_adipose_visceral eQTL	0.000367637	0	310
TREM2 (F, GWAS)	CUL7	eQTL_catalogue_adipose_visceral eQTL	0.000289729	0	143
TREM2 (F, GWAS)	RRP36	eQTL_catalogue_adipose_visceral eQTL	0.000260948	0	270
TREM2 (F, GWAS)	ENSG00000272223	eQTL_catalogue_adipose_visceral eQTL	0.000259483	0	213
TREM2 (F, GWAS)	KLC4	eQTL_catalogue_adipose_visceral eQTL	0.000232548	0	196
TREM2 (F, GWAS)	ENSG00000124593	eQTL_catalogue_adipose_visceral eQTL	0.00015702	1.4554e-05	4167
TREM2 (F, GWAS)	MRPL2	eQTL_catalogue_adipose_visceral eQTL	0.000134499	0	125
TREM2 (F, GWAS)	KLC4-AS1	eQTL_catalogue_adipose_visceral eQTL	8.3775e-05	0	74
TREM2 (F, GWAS)	PTK7	eQTL_catalogue_adipose_visceral eQTL	7.79451e-05	0	70
TREM2 (F, GWAS)	SAYSD1	eQTL_catalogue_adipose_visceral eQTL	7.06366e-05	0	93
TREM2 (F, GWAS)	MED20	eQTL_catalogue_adipose_visceral eQTL	5.23944e-05	1.32615e-05	3692
TREM2 (F, GWAS)	TREML4	eQTL_catalogue_adipose_visceral eQTL	2.7404e-06	1.32174e-05	6288
TREM2 (F, GWAS)	USP49	eQTL_catalogue_adipose_visceral eQTL	5.63995e-06	1.22702e-05	3728
TREM2 (F, GWAS)	MRPS10	eQTL_catalogue_adipose_visceral sQTL	0.0334431	0	3008
TREM2 (F, GWAS)	MOCS1	eQTL_catalogue_adipose_visceral sQTL	0.00438428	0	3092
TREM2 (F, GWAS)	DAAM2-AS1	eQTL_catalogue_adipose_visceral sQTL	0.00406468	0	3078
TREM2 (F, GWAS)	TAF8	eQTL_catalogue_adipose_visceral sQTL	0.00230506	0.00111111	3324
TREM2 (F, GWAS)	RPL7L1	eQTL_catalogue_adipose_visceral sQTL	0.000655783	0	604
TREM2 (F, GWAS)	CNPY3	eQTL_catalogue_adipose_visceral sQTL	0.000534898	0	510
TREM2 (F, GWAS)	MEA1	eQTL_catalogue_adipose_visceral sQTL	0.000293522	0	312
TREM2 (F, GWAS)	CCND3	eQTL_catalogue_adipose_visceral sQTL	2.34098e-06	1.05161e-05	3508
TREM2 (F, GWAS)	FOXP4	eQTL_catalogue_adrenal_gland eQTL	0.074336	0	4898
TREM2 (F, GWAS)	TSPO2	eQTL_catalogue_adrenal_gland eQTL	0.0727723	0.0379878	6311
TREM2 (F, GWAS)	CCND3	eQTL_catalogue_adrenal_gland eQTL	0.068461	0.0313895	3263
TREM2 (F, GWAS)	ENSG00000223946	eQTL_catalogue_adrenal_gland eQTL	0.0679105	0	3317
TREM2 (F, GWAS)	PRICKLE4	eQTL_catalogue_adrenal_gland eQTL	0.0671313	0	4038
TREM2 (F, GWAS)	MDFI	eQTL_catalogue_adrenal_gland eQTL	0.0661681	0	4549
TREM2 (F, GWAS)	TAF8	eQTL_catalogue_adrenal_gland eQTL	0.065921	0	3262
TREM2 (F, GWAS)	ENSG00000269387	eQTL_catalogue_adrenal_gland eQTL	0.0649666	0	4073
TREM2 (F, GWAS)	BYSL	eQTL_catalogue_adrenal_gland eQTL	0.0649386	0	3577
TREM2 (F, GWAS)	TFEB	eQTL_catalogue_adrenal_gland eQTL	0.0642112	0	4169
TREM2 (F, GWAS)	FRS3	eQTL_catalogue_adrenal_gland eQTL	0.0639103	0.0273867	4013
TREM2 (F, GWAS)	PGC	eQTL_catalogue_adrenal_gland eQTL	0.0631846	0	4102
TREM2 (F, GWAS)	MED20	eQTL_catalogue_adrenal_gland eQTL	0.0613076	0.0055861	3578
TREM2 (F, GWAS)	TREM1	eQTL_catalogue_adrenal_gland eQTL	0.0608309	0	5815
TREM2 (F, GWAS)	NFYA	eQTL_catalogue_adrenal_gland eQTL	0.0596116	0	6424
TREM2 (F, GWAS)	LRFN2	eQTL_catalogue_adrenal_gland eQTL	0.0581268	0	5101
TREM2 (F, GWAS)	APOBEC2	eQTL_catalogue_adrenal_gland eQTL	0.0565409	0	6355
TREM2 (F, GWAS)	TREM2	eQTL_catalogue_adrenal_gland eQTL	0.0559558	0	6245
TREM2 (F, GWAS)	ENSG00000287678	eQTL_catalogue_adrenal_gland eQTL	0.0549092	0	6451
TREM2 (F, GWAS)	TREML1	eQTL_catalogue_adrenal_gland eQTL	0.0546675	0	6289
TREM2 (F, GWAS)	OARD1	eQTL_catalogue_adrenal_gland eQTL	0.0546532	0	6461
TREM2 (F, GWAS)	UNC5CL	eQTL_catalogue_adrenal_gland eQTL	0.0543226	0.0140619	6298
TREM2 (F, GWAS)	ENSG00000124593	eQTL_catalogue_adrenal_gland eQTL	0.0528981	0	4039
TREM2 (F, GWAS)	USP49	eQTL_catalogue_adrenal_gland eQTL	0.0508595	0.00948751	3613
TREM2 (F, GWAS)	C6orf132	eQTL_catalogue_adrenal_gland eQTL	0.0357102	0	3076
TREM2 (F, GWAS)	GUCA1B	eQTL_catalogue_adrenal_gland eQTL	0.0350715	0	3001
TREM2 (F, GWAS)	ENSG00000289216	eQTL_catalogue_adrenal_gland eQTL	0.0345545	0	3008
TREM2 (F, GWAS)	MRPS10	eQTL_catalogue_adrenal_gland eQTL	0.0331053	0	2902
TREM2 (F, GWAS)	MOCS1	eQTL_catalogue_adrenal_gland eQTL	0.0038803	0	2941
TREM2 (F, GWAS)	DAAM2-AS1	eQTL_catalogue_adrenal_gland eQTL	0.00350285	0	2894
TREM2 (F, GWAS)	DAAM2	eQTL_catalogue_adrenal_gland eQTL	0.00326585	0	2498
TREM2 (F, GWAS)	KIF6	eQTL_catalogue_adrenal_gland eQTL	0.00296108	0	2275
TREM2 (F, GWAS)	TRERF1	eQTL_catalogue_adrenal_gland eQTL	0.00183672	0	1807
TREM2 (F, GWAS)	UBR2	eQTL_catalogue_adrenal_gland eQTL	0.00162705	0	1461
TREM2 (F, GWAS)	PRPH2	eQTL_catalogue_adrenal_gland eQTL	0.00121018	0	917
TREM2 (F, GWAS)	TBCC	eQTL_catalogue_adrenal_gland eQTL	0.00115308	0	867
TREM2 (F, GWAS)	BICRAL	eQTL_catalogue_adrenal_gland eQTL	0.00104577	0	866
TREM2 (F, GWAS)	RPL7L1	eQTL_catalogue_adrenal_gland eQTL	0.000634095	0	584
TREM2 (F, GWAS)	C6orf226	eQTL_catalogue_adrenal_gland eQTL	0.000615178	0	561
TREM2 (F, GWAS)	KCNK17	eQTL_catalogue_adrenal_gland eQTL	0.000575298	0	786
TREM2 (F, GWAS)	LINC02976	eQTL_catalogue_adrenal_gland eQTL	0.000526969	0	474
TREM2 (F, GWAS)	PPP2R5D	eQTL_catalogue_adrenal_gland eQTL	0.000499451	0	375
TREM2 (F, GWAS)	GNMT	eQTL_catalogue_adrenal_gland eQTL	0.0004474	0	428
TREM2 (F, GWAS)	ENSG00000287825	eQTL_catalogue_adrenal_gland eQTL	0.000441344	0	494
TREM2 (F, GWAS)	CNPY3	eQTL_catalogue_adrenal_gland eQTL	0.00043572	0	494
TREM2 (F, GWAS)	KCNK5	eQTL_catalogue_adrenal_gland eQTL	0.000375745	0	500
TREM2 (F, GWAS)	PEX6	eQTL_catalogue_adrenal_gland eQTL	0.000361073	0	377
TREM2 (F, GWAS)	MEA1	eQTL_catalogue_adrenal_gland eQTL	0.000328067	0	288
TREM2 (F, GWAS)	RRP36	eQTL_catalogue_adrenal_gland eQTL	0.000312164	0	264
TREM2 (F, GWAS)	KLHDC3	eQTL_catalogue_adrenal_gland eQTL	0.000278904	0	301
TREM2 (F, GWAS)	ENSG00000272223	eQTL_catalogue_adrenal_gland eQTL	0.000255877	0	208
TREM2 (F, GWAS)	KLC4	eQTL_catalogue_adrenal_gland eQTL	0.000217945	0	192
TREM2 (F, GWAS)	CUL7	eQTL_catalogue_adrenal_gland eQTL	0.000199352	0	140
TREM2 (F, GWAS)	MRPL2	eQTL_catalogue_adrenal_gland eQTL	0.000142575	0	122
TREM2 (F, GWAS)	PTK7	eQTL_catalogue_adrenal_gland eQTL	9.01688e-05	0	67
TREM2 (F, GWAS)	KLC4-AS1	eQTL_catalogue_adrenal_gland eQTL	8.941e-05	0	71
TREM2 (F, GWAS)	SAYSD1	eQTL_catalogue_adrenal_gland eQTL	6.18257e-05	0	88
TREM2 (F, GWAS)	MRPS10	eQTL_catalogue_adrenal_gland sQTL	0.0593647	0	2920
TREM2 (F, GWAS)	DAAM2-AS1	eQTL_catalogue_adrenal_gland sQTL	0.00356361	0	2892
TREM2 (F, GWAS)	MEA1	eQTL_catalogue_adrenal_gland sQTL	0.000284261	0	303
TREM2 (F, GWAS)	CCND3	eQTL_catalogue_adrenal_gland sQTL	2.3511e-06	1.05855e-05	3404
TREM2 (F, GWAS)	TFEB	eQTL_catalogue_amygdala eQTL	0.0962397	0	3562
TREM2 (F, GWAS)	PRICKLE4	eQTL_catalogue_amygdala eQTL	0.0895489	0	3441
TREM2 (F, GWAS)	TDRG1	eQTL_catalogue_amygdala eQTL	0.0782114	0	3943
TREM2 (F, GWAS)	MRPS10	eQTL_catalogue_amygdala eQTL	0.0778033	0	2456
TREM2 (F, GWAS)	TREM2	eQTL_catalogue_amygdala eQTL	0.0533867	0	5558
TREM2 (F, GWAS)	GUCA1A	eQTL_catalogue_amygdala eQTL	0.0517769	0	2586
TREM2 (F, GWAS)	MED20	eQTL_catalogue_amygdala eQTL	0.0506932	0	3020
TREM2 (F, GWAS)	CCND3	eQTL_catalogue_amygdala eQTL	0.0497178	0	2768
TREM2 (F, GWAS)	GUCA1B	eQTL_catalogue_amygdala eQTL	0.049161	0	2535
TREM2 (F, GWAS)	ENSG00000289216	eQTL_catalogue_amygdala eQTL	0.0490134	0	2541
TREM2 (F, GWAS)	TAF8	eQTL_catalogue_amygdala eQTL	0.0457558	0.0270203	2767
TREM2 (F, GWAS)	FOXP4-AS1	eQTL_catalogue_amygdala eQTL	0.0454006	0	4274
TREM2 (F, GWAS)	APOBEC2	eQTL_catalogue_amygdala eQTL	0.0438236	0.0182819	5661
TREM2 (F, GWAS)	ENSG00000124593	eQTL_catalogue_amygdala eQTL	0.0425353	0	3442
TREM2 (F, GWAS)	ENSG00000269387	eQTL_catalogue_amygdala eQTL	0.0419941	0	3473
TREM2 (F, GWAS)	ENSG00000231102	eQTL_catalogue_amygdala eQTL	0.0408866	0	3635
TREM2 (F, GWAS)	USP49	eQTL_catalogue_amygdala eQTL	0.040798	0	3053
TREM2 (F, GWAS)	MDFI	eQTL_catalogue_amygdala eQTL	0.0399073	0	3897
TREM2 (F, GWAS)	OARD1	eQTL_catalogue_amygdala eQTL	0.0397273	0	5764
TREM2 (F, GWAS)	ENSG00000223946	eQTL_catalogue_amygdala eQTL	0.0392672	0.0133306	2815
TREM2 (F, GWAS)	BYSL	eQTL_catalogue_amygdala eQTL	0.038959	0	3019
TREM2 (F, GWAS)	TSPO2	eQTL_catalogue_amygdala eQTL	0.0386103	0	5621
TREM2 (F, GWAS)	TREM1	eQTL_catalogue_amygdala eQTL	0.0377424	0	5148
TREM2 (F, GWAS)	LINC00951	eQTL_catalogue_amygdala eQTL	0.03708	0	4046
TREM2 (F, GWAS)	FRS3	eQTL_catalogue_amygdala eQTL	0.0369475	0	3417
TREM2 (F, GWAS)	ENSG00000287678	eQTL_catalogue_amygdala eQTL	0.0366035	0	5754
TREM2 (F, GWAS)	PGC	eQTL_catalogue_amygdala eQTL	0.0365974	0	3500
TREM2 (F, GWAS)	FOXP4	eQTL_catalogue_amygdala eQTL	0.0352385	0	4295
TREM2 (F, GWAS)	LRFN2	eQTL_catalogue_amygdala eQTL	0.0338731	0	4633
TREM2 (F, GWAS)	TREML1	eQTL_catalogue_amygdala eQTL	0.0330507	0	5600
TREM2 (F, GWAS)	NFYA	eQTL_catalogue_amygdala eQTL	0.0324873	0	5727
TREM2 (F, GWAS)	UNC5CL	eQTL_catalogue_amygdala eQTL	0.0313044	0	5612
TREM2 (F, GWAS)	MOCS1	eQTL_catalogue_amygdala eQTL	0.00353996	0	2801
TREM2 (F, GWAS)	DAAM2-AS1	eQTL_catalogue_amygdala eQTL	0.00316769	0	2756
TREM2 (F, GWAS)	DAAM2	eQTL_catalogue_amygdala eQTL	0.00289381	0	2396
TREM2 (F, GWAS)	KIF6	eQTL_catalogue_amygdala eQTL	0.00288596	0	2185
TREM2 (F, GWAS)	TRERF1	eQTL_catalogue_amygdala eQTL	0.00115321	0	1510
TREM2 (F, GWAS)	ENSG00000288721	eQTL_catalogue_amygdala eQTL	0.000918355	0.000697896	3020
TREM2 (F, GWAS)	UBR2	eQTL_catalogue_amygdala eQTL	0.000879741	0	1219
TREM2 (F, GWAS)	PRPH2	eQTL_catalogue_amygdala eQTL	0.000693452	0	715
TREM2 (F, GWAS)	C6orf226	eQTL_catalogue_amygdala eQTL	0.000478263	0	472
TREM2 (F, GWAS)	TBCC	eQTL_catalogue_amygdala eQTL	0.00046401	0	669
TREM2 (F, GWAS)	KCNK17	eQTL_catalogue_amygdala eQTL	0.000459878	0	743
TREM2 (F, GWAS)	BICRAL	eQTL_catalogue_amygdala eQTL	0.000429969	0	669
TREM2 (F, GWAS)	GNMT	eQTL_catalogue_amygdala eQTL	0.000429659	0	379
TREM2 (F, GWAS)	CNPY3	eQTL_catalogue_amygdala eQTL	0.000401432	0	428
TREM2 (F, GWAS)	RPL7L1	eQTL_catalogue_amygdala eQTL	0.000380885	0	488
TREM2 (F, GWAS)	PTCRA	eQTL_catalogue_amygdala eQTL	0.000371369	0	442
TREM2 (F, GWAS)	ENSG00000287825	eQTL_catalogue_amygdala eQTL	0.000337845	0	428
TREM2 (F, GWAS)	PEX6	eQTL_catalogue_amygdala eQTL	0.000318467	0	331
TREM2 (F, GWAS)	LINC02976	eQTL_catalogue_amygdala eQTL	0.000285	0	413
TREM2 (F, GWAS)	RRP36	eQTL_catalogue_amygdala eQTL	0.000264493	0	243
TREM2 (F, GWAS)	KLHDC3	eQTL_catalogue_amygdala eQTL	0.00026177	0	275
TREM2 (F, GWAS)	PPP2R5D	eQTL_catalogue_amygdala eQTL	0.000257436	0	330
TREM2 (F, GWAS)	MEA1	eQTL_catalogue_amygdala eQTL	0.000215082	0	263
TREM2 (F, GWAS)	KLC4	eQTL_catalogue_amygdala eQTL	0.000184423	0	181
TREM2 (F, GWAS)	ENSG00000272223	eQTL_catalogue_amygdala eQTL	0.000168512	0	196
TREM2 (F, GWAS)	CUL7	eQTL_catalogue_amygdala eQTL	0.000150371	0	136
TREM2 (F, GWAS)	MRPL2	eQTL_catalogue_amygdala eQTL	0.000125829	0	119
TREM2 (F, GWAS)	PTK7	eQTL_catalogue_amygdala eQTL	9.3736e-05	0	66
TREM2 (F, GWAS)	KLC4-AS1	eQTL_catalogue_amygdala eQTL	9.18485e-05	0	70
TREM2 (F, GWAS)	SAYSD1	eQTL_catalogue_amygdala eQTL	5.75476e-05	0	86
TREM2 (F, GWAS)	CCND3	eQTL_catalogue_amygdala sQTL	0.0116733	0.000726837	2870
TREM2 (F, GWAS)	GUCA1B	eQTL_catalogue_anterior_cingulate_cortex eQTL	0.075508	0	2681
TREM2 (F, GWAS)	MDFI	eQTL_catalogue_anterior_cingulate_cortex eQTL	0.0726825	0.0314929	4092
TREM2 (F, GWAS)	CCND3	eQTL_catalogue_anterior_cingulate_cortex eQTL	0.0662379	0	2921
TREM2 (F, GWAS)	MRPS10	eQTL_catalogue_anterior_cingulate_cortex eQTL	0.0656313	0	2590
TREM2 (F, GWAS)	OARD1	eQTL_catalogue_anterior_cingulate_cortex eQTL	0.0594405	0	5943
TREM2 (F, GWAS)	PRICKLE4	eQTL_catalogue_anterior_cingulate_cortex eQTL	0.0542521	0	3627
TREM2 (F, GWAS)	FOXP4-AS1	eQTL_catalogue_anterior_cingulate_cortex eQTL	0.0498178	0	4468
TREM2 (F, GWAS)	TFEB	eQTL_catalogue_anterior_cingulate_cortex eQTL	0.0419767	0	3751
TREM2 (F, GWAS)	TAF8	eQTL_catalogue_anterior_cingulate_cortex eQTL	0.0414215	0	2920
TREM2 (F, GWAS)	APOBEC2	eQTL_catalogue_anterior_cingulate_cortex eQTL	0.0412793	0	5853
TREM2 (F, GWAS)	FRS3	eQTL_catalogue_anterior_cingulate_cortex eQTL	0.0412167	0	3603
TREM2 (F, GWAS)	TDRG1	eQTL_catalogue_anterior_cingulate_cortex eQTL	0.0410248	0	3999
TREM2 (F, GWAS)	ENSG00000289216	eQTL_catalogue_anterior_cingulate_cortex eQTL	0.0399923	0	2689
TREM2 (F, GWAS)	ENSG00000269387	eQTL_catalogue_anterior_cingulate_cortex eQTL	0.0398142	0	3659
TREM2 (F, GWAS)	BYSL	eQTL_catalogue_anterior_cingulate_cortex eQTL	0.0397672	0	3202
TREM2 (F, GWAS)	LINC00951	eQTL_catalogue_anterior_cingulate_cortex eQTL	0.0383031	0	4137
TREM2 (F, GWAS)	ENSG00000231102	eQTL_catalogue_anterior_cingulate_cortex eQTL	0.0382284	0	3824
TREM2 (F, GWAS)	PGC	eQTL_catalogue_anterior_cingulate_cortex eQTL	0.0382018	0.0110772	3686
TREM2 (F, GWAS)	ENSG00000223946	eQTL_catalogue_anterior_cingulate_cortex eQTL	0.0381997	0	2972
TREM2 (F, GWAS)	LRFN2	eQTL_catalogue_anterior_cingulate_cortex eQTL	0.0374854	0	4746
TREM2 (F, GWAS)	USP49	eQTL_catalogue_anterior_cingulate_cortex eQTL	0.0364067	0.0131765	3236
TREM2 (F, GWAS)	ENSG00000124593	eQTL_catalogue_anterior_cingulate_cortex eQTL	0.0362904	0	3628
TREM2 (F, GWAS)	TREML1	eQTL_catalogue_anterior_cingulate_cortex eQTL	0.0361765	0	5772
TREM2 (F, GWAS)	TREM2	eQTL_catalogue_anterior_cingulate_cortex eQTL	0.0357626	0	5730
TREM2 (F, GWAS)	MED20	eQTL_catalogue_anterior_cingulate_cortex eQTL	0.0357209	0	3203
TREM2 (F, GWAS)	NFYA	eQTL_catalogue_anterior_cingulate_cortex eQTL	0.0353109	0	5917
TREM2 (F, GWAS)	UNC5CL	eQTL_catalogue_anterior_cingulate_cortex eQTL	0.0351116	0	5796
TREM2 (F, GWAS)	FOXP4	eQTL_catalogue_anterior_cingulate_cortex eQTL	0.0350195	0	4490
TREM2 (F, GWAS)	TREM1	eQTL_catalogue_anterior_cingulate_cortex eQTL	0.0348393	0	5331
TREM2 (F, GWAS)	TSPO2	eQTL_catalogue_anterior_cingulate_cortex eQTL	0.0332083	0	5809
TREM2 (F, GWAS)	ENSG00000226454	eQTL_catalogue_anterior_cingulate_cortex eQTL	0.0314517	0.0130426	4590
TREM2 (F, GWAS)	MOCS1	eQTL_catalogue_anterior_cingulate_cortex eQTL	0.00459535	0	2799
TREM2 (F, GWAS)	KIF6	eQTL_catalogue_anterior_cingulate_cortex eQTL	0.00284944	0	2176
TREM2 (F, GWAS)	DAAM2-AS1	eQTL_catalogue_anterior_cingulate_cortex eQTL	0.00283353	0	2752
TREM2 (F, GWAS)	DAAM2	eQTL_catalogue_anterior_cingulate_cortex eQTL	0.0027132	0	2389
TREM2 (F, GWAS)	TRERF1	eQTL_catalogue_anterior_cingulate_cortex eQTL	0.00131698	0	1597
TREM2 (F, GWAS)	UBR2	eQTL_catalogue_anterior_cingulate_cortex eQTL	0.00099585	0	1286
TREM2 (F, GWAS)	ENSG00000288721	eQTL_catalogue_anterior_cingulate_cortex eQTL	0.000721045	0.000443528	3203
TREM2 (F, GWAS)	PRPH2	eQTL_catalogue_anterior_cingulate_cortex eQTL	0.000637396	0	762
TREM2 (F, GWAS)	BICRAL	eQTL_catalogue_anterior_cingulate_cortex eQTL	0.000624312	0	713
TREM2 (F, GWAS)	TBCC	eQTL_catalogue_anterior_cingulate_cortex eQTL	0.000612912	0	714
TREM2 (F, GWAS)	KCNK17	eQTL_catalogue_anterior_cingulate_cortex eQTL	0.000476845	0	740
TREM2 (F, GWAS)	RPL7L1	eQTL_catalogue_anterior_cingulate_cortex eQTL	0.000476132	0	503
TREM2 (F, GWAS)	C6orf226	eQTL_catalogue_anterior_cingulate_cortex eQTL	0.000453219	0	486
TREM2 (F, GWAS)	CNPY3	eQTL_catalogue_anterior_cingulate_cortex eQTL	0.000439614	0	438
TREM2 (F, GWAS)	ENSG00000287825	eQTL_catalogue_anterior_cingulate_cortex eQTL	0.000427162	0	438
TREM2 (F, GWAS)	GNMT	eQTL_catalogue_anterior_cingulate_cortex eQTL	0.000407829	0	387
TREM2 (F, GWAS)	PEX6	eQTL_catalogue_anterior_cingulate_cortex eQTL	0.000388603	0	338
TREM2 (F, GWAS)	LINC02976	eQTL_catalogue_anterior_cingulate_cortex eQTL	0.000385923	0	422
TREM2 (F, GWAS)	PPP2R5D	eQTL_catalogue_anterior_cingulate_cortex eQTL	0.000329022	0	337
TREM2 (F, GWAS)	MEA1	eQTL_catalogue_anterior_cingulate_cortex eQTL	0.000326816	0	267
TREM2 (F, GWAS)	KLHDC3	eQTL_catalogue_anterior_cingulate_cortex eQTL	0.000279379	0	279
TREM2 (F, GWAS)	RRP36	eQTL_catalogue_anterior_cingulate_cortex eQTL	0.000264882	0	245
TREM2 (F, GWAS)	KLC4	eQTL_catalogue_anterior_cingulate_cortex eQTL	0.000242571	0	175
TREM2 (F, GWAS)	ENSG00000272223	eQTL_catalogue_anterior_cingulate_cortex eQTL	0.000231914	0	191
TREM2 (F, GWAS)	CUL7	eQTL_catalogue_anterior_cingulate_cortex eQTL	0.000150487	0	123
TREM2 (F, GWAS)	MRPL2	eQTL_catalogue_anterior_cingulate_cortex eQTL	0.000147529	0	106
TREM2 (F, GWAS)	KLC4-AS1	eQTL_catalogue_anterior_cingulate_cortex eQTL	0.000109765	0	60
TREM2 (F, GWAS)	PTK7	eQTL_catalogue_anterior_cingulate_cortex eQTL	8.91552e-05	0	56
TREM2 (F, GWAS)	SAYSD1	eQTL_catalogue_anterior_cingulate_cortex eQTL	5.74717e-05	0	88
TREM2 (F, GWAS)	MRPS10	eQTL_catalogue_anterior_cingulate_cortex sQTL	0.0565658	0	2663
TREM2 (F, GWAS)	CCND3	eQTL_catalogue_anterior_cingulate_cortex sQTL	0.00113713	0.000499428	3039
TREM2 (F, GWAS)	MEA1	eQTL_catalogue_anterior_cingulate_cortex sQTL	0.000331575	0	281
TREM2 (F, GWAS)	ENSG00000223946	eQTL_catalogue_aorta eQTL	0.076491	0	3386
TREM2 (F, GWAS)	PRICKLE4	eQTL_catalogue_aorta eQTL	0.0747048	0	4138
TREM2 (F, GWAS)	OARD1	eQTL_catalogue_aorta eQTL	0.0696516	0	6756
TREM2 (F, GWAS)	CCND3	eQTL_catalogue_aorta eQTL	0.0661418	0	3332
TREM2 (F, GWAS)	FOXP4	eQTL_catalogue_aorta eQTL	0.0658976	0	5094
TREM2 (F, GWAS)	BYSL	eQTL_catalogue_aorta eQTL	0.0655065	0	3656
TREM2 (F, GWAS)	USP49	eQTL_catalogue_aorta eQTL	0.063774	0	3694
TREM2 (F, GWAS)	ENSG00000269387	eQTL_catalogue_aorta eQTL	0.0631188	0	4173
TREM2 (F, GWAS)	PGC	eQTL_catalogue_aorta eQTL	0.0630554	0	4203
TREM2 (F, GWAS)	TREML2	eQTL_catalogue_aorta eQTL	0.0622227	0	6371
TREM2 (F, GWAS)	MDFI	eQTL_catalogue_aorta eQTL	0.0607254	0	4656
TREM2 (F, GWAS)	TAF8	eQTL_catalogue_aorta eQTL	0.0592306	0	3331
TREM2 (F, GWAS)	FOXP4-AS1	eQTL_catalogue_aorta eQTL	0.0583692	0	5069
TREM2 (F, GWAS)	TREM2	eQTL_catalogue_aorta eQTL	0.0547699	0	6519
TREM2 (F, GWAS)	TREM1	eQTL_catalogue_aorta eQTL	0.0544177	0	6072
TREM2 (F, GWAS)	TFEB	eQTL_catalogue_aorta eQTL	0.0541932	0.0229502	4273
TREM2 (F, GWAS)	APOBEC2	eQTL_catalogue_aorta eQTL	0.0537842	0	6650
TREM2 (F, GWAS)	TSPO2	eQTL_catalogue_aorta eQTL	0.0531594	0	6606
TREM2 (F, GWAS)	TREML1	eQTL_catalogue_aorta eQTL	0.0523001	0	6567
TREM2 (F, GWAS)	ENSG00000287678	eQTL_catalogue_aorta eQTL	0.0515382	0	6745
TREM2 (F, GWAS)	NFYA	eQTL_catalogue_aorta eQTL	0.0490771	0	6719
TREM2 (F, GWAS)	UNC5CL	eQTL_catalogue_aorta eQTL	0.0490253	0	6593
TREM2 (F, GWAS)	MRPS10	eQTL_catalogue_aorta eQTL	0.0355764	0	2959
TREM2 (F, GWAS)	ENSG00000289216	eQTL_catalogue_aorta eQTL	0.0325841	0	3071
TREM2 (F, GWAS)	GUCA1B	eQTL_catalogue_aorta eQTL	0.0295287	0	3063
TREM2 (F, GWAS)	MED20	eQTL_catalogue_aorta eQTL	0.0294465	0.00449291	3657
TREM2 (F, GWAS)	C6orf132	eQTL_catalogue_aorta eQTL	0.0271033	0	3143
TREM2 (F, GWAS)	DAAM2-AS1	eQTL_catalogue_aorta eQTL	0.00416347	0	3114
TREM2 (F, GWAS)	MOCS1	eQTL_catalogue_aorta eQTL	0.00397357	0	3161
TREM2 (F, GWAS)	DAAM2	eQTL_catalogue_aorta eQTL	0.00366698	0	2697
TREM2 (F, GWAS)	KIF6	eQTL_catalogue_aorta eQTL	0.00341502	0	2471
TREM2 (F, GWAS)	TRERF1	eQTL_catalogue_aorta eQTL	0.00224992	0	1861
TREM2 (F, GWAS)	UBR2	eQTL_catalogue_aorta eQTL	0.00174081	0	1499
TREM2 (F, GWAS)	PRPH2	eQTL_catalogue_aorta eQTL	0.00123308	0	946
TREM2 (F, GWAS)	TBCC	eQTL_catalogue_aorta eQTL	0.00122202	0	896
TREM2 (F, GWAS)	BICRAL	eQTL_catalogue_aorta eQTL	0.00119718	0	895
TREM2 (F, GWAS)	KCNK17	eQTL_catalogue_aorta eQTL	0.000744883	0	829
TREM2 (F, GWAS)	RPL7L1	eQTL_catalogue_aorta eQTL	0.000646725	0	607
TREM2 (F, GWAS)	LINC02976	eQTL_catalogue_aorta eQTL	0.000599567	0	494
TREM2 (F, GWAS)	C6orf226	eQTL_catalogue_aorta eQTL	0.000597473	0	583
TREM2 (F, GWAS)	CNPY3	eQTL_catalogue_aorta eQTL	0.000533637	0	513
TREM2 (F, GWAS)	ENSG00000287825	eQTL_catalogue_aorta eQTL	0.000498228	0	513
TREM2 (F, GWAS)	PTCRA	eQTL_catalogue_aorta eQTL	0.000492219	0	536
TREM2 (F, GWAS)	PEX6	eQTL_catalogue_aorta eQTL	0.000473564	0	393
TREM2 (F, GWAS)	PPP2R5D	eQTL_catalogue_aorta eQTL	0.000456728	0	389
TREM2 (F, GWAS)	GNMT	eQTL_catalogue_aorta eQTL	0.000449195	0	448
TREM2 (F, GWAS)	KLHDC3	eQTL_catalogue_aorta eQTL	0.000342465	0	310
TREM2 (F, GWAS)	KCNK5	eQTL_catalogue_aorta eQTL	0.000337131	0	534
TREM2 (F, GWAS)	MEA1	eQTL_catalogue_aorta eQTL	0.000317699	0	294
TREM2 (F, GWAS)	RRP36	eQTL_catalogue_aorta eQTL	0.000284899	0	270
TREM2 (F, GWAS)	KLC4	eQTL_catalogue_aorta eQTL	0.000280675	0	196
TREM2 (F, GWAS)	ENSG00000272223	eQTL_catalogue_aorta eQTL	0.000231542	0	213
TREM2 (F, GWAS)	FRS3	eQTL_catalogue_aorta eQTL	0.000226911	2.07093e-05	4113
TREM2 (F, GWAS)	CUL7	eQTL_catalogue_aorta eQTL	0.000164973	0	144
TREM2 (F, GWAS)	MRPL2	eQTL_catalogue_aorta eQTL	0.000162178	0	126
TREM2 (F, GWAS)	PTK7	eQTL_catalogue_aorta eQTL	8.88e-05	0	71
TREM2 (F, GWAS)	KLC4-AS1	eQTL_catalogue_aorta eQTL	8.44e-05	0	75
TREM2 (F, GWAS)	SAYSD1	eQTL_catalogue_aorta eQTL	6.15e-05	0	97
TREM2 (F, GWAS)	ENSG00000124593	eQTL_catalogue_aorta eQTL	2.3e-06	1.1031e-05	4139
TREM2 (F, GWAS)	MRPS10	eQTL_catalogue_aorta sQTL	0.0301742	0	2977
TREM2 (F, GWAS)	DAAM2-AS1	eQTL_catalogue_aorta sQTL	0.00514168	0	3111
TREM2 (F, GWAS)	MOCS1	eQTL_catalogue_aorta sQTL	0.00404638	0	3125
TREM2 (F, GWAS)	KCNK17	eQTL_catalogue_aorta sQTL	0.000661441	0	825
TREM2 (F, GWAS)	RPL7L1	eQTL_catalogue_aorta sQTL	0.000603057	0	591
TREM2 (F, GWAS)	CNPY3	eQTL_catalogue_aorta sQTL	0.000537265	0	501
TREM2 (F, GWAS)	MEA1	eQTL_catalogue_aorta sQTL	0.000472062	0	312
TREM2 (F, GWAS)	PEX6	eQTL_catalogue_aorta sQTL	0.000433258	0	405
TREM2 (F, GWAS)	CCND3	eQTL_catalogue_aorta sQTL	2.34126e-06	1.05311e-05	3477
TREM2 (F, GWAS)	PGC	eQTL_catalogue_atrial_appendage eQTL	0.082658	0	4266
TREM2 (F, GWAS)	ENSG00000269387	eQTL_catalogue_atrial_appendage eQTL	0.07614	0	4237
TREM2 (F, GWAS)	TREM2	eQTL_catalogue_atrial_appendage eQTL	0.0624293	0	6553
TREM2 (F, GWAS)	TSPO2	eQTL_catalogue_atrial_appendage eQTL	0.0566964	0	6624
TREM2 (F, GWAS)	MDFI	eQTL_catalogue_atrial_appendage eQTL	0.0513146	0	4718
TREM2 (F, GWAS)	CCND3	eQTL_catalogue_atrial_appendage eQTL	0.0460925	0	3400
TREM2 (F, GWAS)	ENSG00000223946	eQTL_catalogue_atrial_appendage eQTL	0.0441117	0	3455
TREM2 (F, GWAS)	FOXP4	eQTL_catalogue_atrial_appendage eQTL	0.0383848	0	5151
TREM2 (F, GWAS)	NFYA	eQTL_catalogue_atrial_appendage eQTL	0.0363279	0.0114804	6738
TREM2 (F, GWAS)	MRPS10	eQTL_catalogue_atrial_appendage eQTL	0.0342992	0	3031
TREM2 (F, GWAS)	C6orf132	eQTL_catalogue_atrial_appendage eQTL	0.0335429	0	3211
TREM2 (F, GWAS)	GUCA1B	eQTL_catalogue_atrial_appendage eQTL	0.0327048	0	3134
TREM2 (F, GWAS)	BYSL	eQTL_catalogue_atrial_appendage eQTL	0.0312616	0	3726
TREM2 (F, GWAS)	ENSG00000289216	eQTL_catalogue_atrial_appendage eQTL	0.0306488	0	3142
TREM2 (F, GWAS)	TAF8	eQTL_catalogue_atrial_appendage eQTL	0.0299081	0	3399
TREM2 (F, GWAS)	FRS3	eQTL_catalogue_atrial_appendage eQTL	0.0298703	0	4177
TREM2 (F, GWAS)	UNC5CL	eQTL_catalogue_atrial_appendage eQTL	0.0294616	0	6611
TREM2 (F, GWAS)	USP49	eQTL_catalogue_atrial_appendage eQTL	0.0282713	0	3761
TREM2 (F, GWAS)	ENSG00000287678	eQTL_catalogue_atrial_appendage eQTL	0.027024	0	6765
TREM2 (F, GWAS)	TFEB	eQTL_catalogue_atrial_appendage eQTL	0.0267189	0	4336
TREM2 (F, GWAS)	TREML1	eQTL_catalogue_atrial_appendage eQTL	0.0253303	0	6598
TREM2 (F, GWAS)	APOBEC2	eQTL_catalogue_atrial_appendage eQTL	0.0251662	0	6669
TREM2 (F, GWAS)	TREM1	eQTL_catalogue_atrial_appendage eQTL	0.0242487	0	6112
TREM2 (F, GWAS)	OARD1	eQTL_catalogue_atrial_appendage eQTL	0.0238633	0	6775
TREM2 (F, GWAS)	PRICKLE4	eQTL_catalogue_atrial_appendage eQTL	0.00605064	0.00120656	4202
TREM2 (F, GWAS)	MOCS1	eQTL_catalogue_atrial_appendage eQTL	0.0043581	0	3111
TREM2 (F, GWAS)	DAAM2-AS1	eQTL_catalogue_atrial_appendage eQTL	0.00407418	0	3063
TREM2 (F, GWAS)	DAAM2	eQTL_catalogue_atrial_appendage eQTL	0.00354858	0	2651
TREM2 (F, GWAS)	TRERF1	eQTL_catalogue_atrial_appendage eQTL	0.00212977	0	1929
TREM2 (F, GWAS)	UBR2	eQTL_catalogue_atrial_appendage eQTL	0.00196277	0	1565
TREM2 (F, GWAS)	PRPH2	eQTL_catalogue_atrial_appendage eQTL	0.00154678	0	1008
TREM2 (F, GWAS)	TBCC	eQTL_catalogue_atrial_appendage eQTL	0.00149879	0	956
TREM2 (F, GWAS)	BICRAL	eQTL_catalogue_atrial_appendage eQTL	0.00144325	0	955
TREM2 (F, GWAS)	FOXP4-AS1	eQTL_catalogue_atrial_appendage eQTL	0.000915132	0.00068663	5126
TREM2 (F, GWAS)	RPL7L1	eQTL_catalogue_atrial_appendage eQTL	0.000845874	0	628
TREM2 (F, GWAS)	ENSG00000124593	eQTL_catalogue_atrial_appendage eQTL	0.000776208	0.00073356	4203
TREM2 (F, GWAS)	C6orf226	eQTL_catalogue_atrial_appendage eQTL	0.000738791	0	602
TREM2 (F, GWAS)	MED20	eQTL_catalogue_atrial_appendage eQTL	0.000734195	0.000566142	3727
TREM2 (F, GWAS)	KCNK17	eQTL_catalogue_atrial_appendage eQTL	0.00062624	0	808
TREM2 (F, GWAS)	ENSG00000288010	eQTL_catalogue_atrial_appendage eQTL	0.000551436	0	577
TREM2 (F, GWAS)	PEX6	eQTL_catalogue_atrial_appendage eQTL	0.000548738	0	391
TREM2 (F, GWAS)	CNPY3	eQTL_catalogue_atrial_appendage eQTL	0.000523525	0	526
TREM2 (F, GWAS)	LINC02976	eQTL_catalogue_atrial_appendage eQTL	0.000519647	0	505
TREM2 (F, GWAS)	GNMT	eQTL_catalogue_atrial_appendage eQTL	0.00047186	0	449
TREM2 (F, GWAS)	ENSG00000287825	eQTL_catalogue_atrial_appendage eQTL	0.000471424	0	526
TREM2 (F, GWAS)	KLHDC3	eQTL_catalogue_atrial_appendage eQTL	0.000375776	0	310
TREM2 (F, GWAS)	PPP2R5D	eQTL_catalogue_atrial_appendage eQTL	0.000363985	0	387
TREM2 (F, GWAS)	RRP36	eQTL_catalogue_atrial_appendage eQTL	0.000337182	0	270
TREM2 (F, GWAS)	KCNK5	eQTL_catalogue_atrial_appendage eQTL	0.000326438	0	512
TREM2 (F, GWAS)	MEA1	eQTL_catalogue_atrial_appendage eQTL	0.000315745	0	294
TREM2 (F, GWAS)	ENSG00000272223	eQTL_catalogue_atrial_appendage eQTL	0.000244504	0	213
TREM2 (F, GWAS)	KLC4	eQTL_catalogue_atrial_appendage eQTL	0.000234528	0	196
TREM2 (F, GWAS)	CUL7	eQTL_catalogue_atrial_appendage eQTL	0.000172289	0	143
TREM2 (F, GWAS)	MRPL2	eQTL_catalogue_atrial_appendage eQTL	0.000141293	0	125
TREM2 (F, GWAS)	KLC4-AS1	eQTL_catalogue_atrial_appendage eQTL	9.41325e-05	0	74
TREM2 (F, GWAS)	PTK7	eQTL_catalogue_atrial_appendage eQTL	8.13378e-05	0	70
TREM2 (F, GWAS)	SAYSD1	eQTL_catalogue_atrial_appendage eQTL	5.82062e-05	0	94
TREM2 (F, GWAS)	MRPS10	eQTL_catalogue_atrial_appendage sQTL	0.0456085	0.0182904	3116
TREM2 (F, GWAS)	DAAM2-AS1	eQTL_catalogue_atrial_appendage sQTL	0.00450207	0	3061
TREM2 (F, GWAS)	MOCS1	eQTL_catalogue_atrial_appendage sQTL	0.00410461	0	3065
TREM2 (F, GWAS)	CCND3	eQTL_catalogue_atrial_appendage sQTL	0.000878074	0.000492991	3544
TREM2 (F, GWAS)	RPL7L1	eQTL_catalogue_atrial_appendage sQTL	0.000722977	0	612
TREM2 (F, GWAS)	MEA1	eQTL_catalogue_atrial_appendage sQTL	0.00033579	0	312
TREM2 (F, GWAS)	PGC	eQTL_catalogue_blood eQTL	0.0588847	0	4299
TREM2 (F, GWAS)	PRICKLE4	eQTL_catalogue_blood eQTL	0.0522175	0	4233
TREM2 (F, GWAS)	LRFN2	eQTL_catalogue_blood eQTL	0.0465448	0.0235331	5418
TREM2 (F, GWAS)	TFEB	eQTL_catalogue_blood eQTL	0.0327547	0.0206893	4369
TREM2 (F, GWAS)	ENSG00000289216	eQTL_catalogue_blood eQTL	0.0322457	0	3162
TREM2 (F, GWAS)	MED20	eQTL_catalogue_blood eQTL	0.0302052	0	3753
TREM2 (F, GWAS)	ENSG00000287678	eQTL_catalogue_blood eQTL	0.0300211	0	6863
TREM2 (F, GWAS)	TREML2	eQTL_catalogue_blood eQTL	0.0279044	0	6485
TREM2 (F, GWAS)	FRS3	eQTL_catalogue_blood eQTL	0.0271045	0	4208
TREM2 (F, GWAS)	NFYA	eQTL_catalogue_blood eQTL	0.026291	0	6838
TREM2 (F, GWAS)	MRPS10	eQTL_catalogue_blood eQTL	0.0260567	0	3050
TREM2 (F, GWAS)	GUCA1B	eQTL_catalogue_blood eQTL	0.0253614	0	3154
TREM2 (F, GWAS)	ENSG00000124593	eQTL_catalogue_blood eQTL	0.0242006	0	4234
TREM2 (F, GWAS)	TREML1	eQTL_catalogue_blood eQTL	0.0231204	0	6682
TREM2 (F, GWAS)	ENSG00000223946	eQTL_catalogue_blood eQTL	0.0230397	0	3479
TREM2 (F, GWAS)	ENSG00000231102	eQTL_catalogue_blood eQTL	0.0229651	0	4445
TREM2 (F, GWAS)	TAF8	eQTL_catalogue_blood eQTL	0.0227176	0	3423
TREM2 (F, GWAS)	TSPO2	eQTL_catalogue_blood eQTL	0.0223763	0	6725
TREM2 (F, GWAS)	BYSL	eQTL_catalogue_blood eQTL	0.0210316	0.0124751	3752
TREM2 (F, GWAS)	TREM2	eQTL_catalogue_blood eQTL	0.0209327	0.0052688	6633
TREM2 (F, GWAS)	ENSG00000269387	eQTL_catalogue_blood eQTL	0.0202384	0	4269
TREM2 (F, GWAS)	APOBEC2	eQTL_catalogue_blood eQTL	0.0192248	0	6769
TREM2 (F, GWAS)	FOXP4	eQTL_catalogue_blood eQTL	0.0186061	0	5201
TREM2 (F, GWAS)	OARD1	eQTL_catalogue_blood eQTL	0.01835	0	6874
TREM2 (F, GWAS)	CCND3	eQTL_catalogue_blood eQTL	0.0177555	0.00725798	3424
TREM2 (F, GWAS)	UNC5CL	eQTL_catalogue_blood eQTL	0.0153903	0	6712
TREM2 (F, GWAS)	DAAM2-AS1	eQTL_catalogue_blood eQTL	0.00412978	0	3137
TREM2 (F, GWAS)	DAAM2	eQTL_catalogue_blood eQTL	0.00401184	0	2722
TREM2 (F, GWAS)	MOCS1	eQTL_catalogue_blood eQTL	0.00397579	0	3186
TREM2 (F, GWAS)	TRERF1	eQTL_catalogue_blood eQTL	0.00311678	0	1931
TREM2 (F, GWAS)	TREM1	eQTL_catalogue_blood eQTL	0.00184004	0.000838248	6183
TREM2 (F, GWAS)	UBR2	eQTL_catalogue_blood eQTL	0.00176749	0	1564
TREM2 (F, GWAS)	BICRAL	eQTL_catalogue_blood eQTL	0.00135756	0	954
TREM2 (F, GWAS)	TBCC	eQTL_catalogue_blood eQTL	0.00121306	0	955
TREM2 (F, GWAS)	TREML4	eQTL_catalogue_blood eQTL	0.0011479	0.000916938	6385
TREM2 (F, GWAS)	PRPH2	eQTL_catalogue_blood eQTL	0.00113656	0	1007
TREM2 (F, GWAS)	USP49	eQTL_catalogue_blood eQTL	0.00112734	0.000894462	3788
TREM2 (F, GWAS)	C6orf226	eQTL_catalogue_blood eQTL	0.000620485	0	601
TREM2 (F, GWAS)	CNPY3	eQTL_catalogue_blood eQTL	0.0006127	0	524
TREM2 (F, GWAS)	RPL7L1	eQTL_catalogue_blood eQTL	0.000610698	0	627
TREM2 (F, GWAS)	PPP2R5D	eQTL_catalogue_blood eQTL	0.000541872	0	386
TREM2 (F, GWAS)	PEX6	eQTL_catalogue_blood eQTL	0.000475819	0	390
TREM2 (F, GWAS)	ENSG00000287825	eQTL_catalogue_blood eQTL	0.000465934	0	524
TREM2 (F, GWAS)	LINC02976	eQTL_catalogue_blood eQTL	0.000451363	0	503
TREM2 (F, GWAS)	PTCRA	eQTL_catalogue_blood eQTL	0.000440768	0	547
TREM2 (F, GWAS)	ENSG00000272223	eQTL_catalogue_blood eQTL	0.000405899	0	213
TREM2 (F, GWAS)	KCNK5	eQTL_catalogue_blood eQTL	0.000393585	0	537
TREM2 (F, GWAS)	GNMT	eQTL_catalogue_blood eQTL	0.000387823	0	447
TREM2 (F, GWAS)	MEA1	eQTL_catalogue_blood eQTL	0.000278858	0	294
TREM2 (F, GWAS)	KLHDC3	eQTL_catalogue_blood eQTL	0.000247108	0	309
TREM2 (F, GWAS)	RRP36	eQTL_catalogue_blood eQTL	0.000233554	0	270
TREM2 (F, GWAS)	KLC4	eQTL_catalogue_blood eQTL	0.000222893	0	196
TREM2 (F, GWAS)	MRPL2	eQTL_catalogue_blood eQTL	0.000149489	0	126
TREM2 (F, GWAS)	CUL7	eQTL_catalogue_blood eQTL	0.000137756	0	144
TREM2 (F, GWAS)	KLC4-AS1	eQTL_catalogue_blood eQTL	8.92289e-05	0	75
TREM2 (F, GWAS)	SAYSD1	eQTL_catalogue_blood eQTL	7.47959e-05	0	100
TREM2 (F, GWAS)	MRPS10	eQTL_catalogue_blood sQTL	0.0294514	0	3068
TREM2 (F, GWAS)	TREM1	eQTL_catalogue_blood sQTL	0.00141054	0.000888622	6313
TREM2 (F, GWAS)	TREML4	eQTL_catalogue_blood sQTL	0.00111391	0.000891469	6343
TREM2 (F, GWAS)	CCND3	eQTL_catalogue_blood sQTL	0.000883313	0.000500632	3571
TREM2 (F, GWAS)	CNPY3	eQTL_catalogue_blood sQTL	0.000539403	0	510
TREM2 (F, GWAS)	MEA1	eQTL_catalogue_blood sQTL	0.000458602	0	311
TREM2 (F, GWAS)	TREM1	eQTL_catalogue_blueprint_monocytes eQTL	0.923263	0.95332	5475
TREM2 (F, GWAS)	TREML2	eQTL_catalogue_blueprint_monocytes eQTL	0.249106	0.00108745	5746
TREM2 (F, GWAS)	NFYA	eQTL_catalogue_blueprint_monocytes eQTL	0.1681	0	6082
TREM2 (F, GWAS)	UNC5CL	eQTL_catalogue_blueprint_monocytes eQTL	0.0996321	0	5958
TREM2 (F, GWAS)	TAF8	eQTL_catalogue_blueprint_monocytes eQTL	0.0955644	0	2908
TREM2 (F, GWAS)	ENSG00000289216	eQTL_catalogue_blueprint_monocytes eQTL	0.0844852	0	2660
TREM2 (F, GWAS)	GUCA1B	eQTL_catalogue_blueprint_monocytes eQTL	0.0614447	0	2652
TREM2 (F, GWAS)	CCND3	eQTL_catalogue_blueprint_monocytes eQTL	0.0589003	0	2909
TREM2 (F, GWAS)	MRPS10	eQTL_catalogue_blueprint_monocytes eQTL	0.0442946	0	2565
TREM2 (F, GWAS)	ENSG00000269387	eQTL_catalogue_blueprint_monocytes eQTL	0.0426906	0	3715
TREM2 (F, GWAS)	TFEB	eQTL_catalogue_blueprint_monocytes eQTL	0.0415661	0.00703666	3811
TREM2 (F, GWAS)	TREML1	eQTL_catalogue_blueprint_monocytes eQTL	0.0408484	0	5939
TREM2 (F, GWAS)	MED20	eQTL_catalogue_blueprint_monocytes eQTL	0.0362632	0	3224
TREM2 (F, GWAS)	FOXP4	eQTL_catalogue_blueprint_monocytes eQTL	0.0352762	0	4570
TREM2 (F, GWAS)	ENSG00000268745	eQTL_catalogue_blueprint_monocytes eQTL	0.0348405	0	3643
TREM2 (F, GWAS)	FRS3	eQTL_catalogue_blueprint_monocytes eQTL	0.0340318	0.00578481	3653
TREM2 (F, GWAS)	ENSG00000124593	eQTL_catalogue_blueprint_monocytes eQTL	0.0335377	0	3680
TREM2 (F, GWAS)	OARD1	eQTL_catalogue_blueprint_monocytes eQTL	0.0283053	0.00948405	6117
TREM2 (F, GWAS)	TREM2	eQTL_catalogue_blueprint_monocytes eQTL	0.0253081	0.00516084	5894
TREM2 (F, GWAS)	BYSL	eQTL_catalogue_blueprint_monocytes eQTL	0.00292739	0.000738953	3223
TREM2 (F, GWAS)	TRERF1	eQTL_catalogue_blueprint_monocytes eQTL	0.00158176	0	1676
TREM2 (F, GWAS)	UBR2	eQTL_catalogue_blueprint_monocytes eQTL	0.00107576	0	1355
TREM2 (F, GWAS)	USP49	eQTL_catalogue_blueprint_monocytes eQTL	0.00100096	0.000866205	3261
TREM2 (F, GWAS)	TREML4	eQTL_catalogue_blueprint_monocytes eQTL	0.000992498	0.00077071	5650
TREM2 (F, GWAS)	BICRAL	eQTL_catalogue_blueprint_monocytes eQTL	0.000664475	0	787
TREM2 (F, GWAS)	TBCC	eQTL_catalogue_blueprint_monocytes eQTL	0.000658441	0	788
TREM2 (F, GWAS)	C6orf226	eQTL_catalogue_blueprint_monocytes eQTL	0.000532772	0	535
TREM2 (F, GWAS)	CNPY3	eQTL_catalogue_blueprint_monocytes eQTL	0.000479825	0	484
TREM2 (F, GWAS)	RPL7L1	eQTL_catalogue_blueprint_monocytes eQTL	0.000469935	0	554
TREM2 (F, GWAS)	ENSG00000287825	eQTL_catalogue_blueprint_monocytes eQTL	0.000450803	0	484
TREM2 (F, GWAS)	PTCRA	eQTL_catalogue_blueprint_monocytes eQTL	0.000425154	0	499
TREM2 (F, GWAS)	LINC02976	eQTL_catalogue_blueprint_monocytes eQTL	0.000411478	0	467
TREM2 (F, GWAS)	GNMT	eQTL_catalogue_blueprint_monocytes eQTL	0.000367105	0	423
TREM2 (F, GWAS)	PEX6	eQTL_catalogue_blueprint_monocytes eQTL	0.000349088	0	362
TREM2 (F, GWAS)	PPP2R5D	eQTL_catalogue_blueprint_monocytes eQTL	0.000335068	0	359
TREM2 (F, GWAS)	RRP36	eQTL_catalogue_blueprint_monocytes eQTL	0.000285474	0	257
TREM2 (F, GWAS)	MEA1	eQTL_catalogue_blueprint_monocytes eQTL	0.000284646	0	278
TREM2 (F, GWAS)	KLHDC3	eQTL_catalogue_blueprint_monocytes eQTL	0.000266044	0	291
TREM2 (F, GWAS)	ENSG00000272223	eQTL_catalogue_blueprint_monocytes eQTL	0.00020859	0	205
TREM2 (F, GWAS)	KLC4	eQTL_catalogue_blueprint_monocytes eQTL	0.000183695	0	190
TREM2 (F, GWAS)	MRPL2	eQTL_catalogue_blueprint_monocytes eQTL	0.00017773	0	122
TREM2 (F, GWAS)	CUL7	eQTL_catalogue_blueprint_monocytes eQTL	0.000160121	0	141
TREM2 (F, GWAS)	SAYSD1	eQTL_catalogue_blueprint_monocytes eQTL	6.64968e-05	0	93
TREM2 (F, GWAS)	MRPS10	eQTL_catalogue_blueprint_monocytes sQTL	0.035384	0	2580
TREM2 (F, GWAS)	TREM1	eQTL_catalogue_blueprint_monocytes sQTL	0.013028	0.00278101	5581
TREM2 (F, GWAS)	CCND3	eQTL_catalogue_blueprint_monocytes sQTL	0.000937693	0.000737267	3049
TREM2 (F, GWAS)	SAYSD1	eQTL_catalogue_blueprint_monocytes sQTL	6.09918e-05	0	79
TREM2 (F, GWAS)	LINC01276	eQTL_catalogue_braineac_putamen eQTL	0.0953199	0	4122
TREM2 (F, GWAS)	MRPS10	eQTL_catalogue_braineac_putamen eQTL	0.0771011	0	2313
TREM2 (F, GWAS)	TDRG1	eQTL_catalogue_braineac_putamen eQTL	0.0730738	0	3550
TREM2 (F, GWAS)	TAF8	eQTL_catalogue_braineac_putamen eQTL	0.0658921	0	2578
TREM2 (F, GWAS)	TREML4	eQTL_catalogue_braineac_putamen eQTL	0.0629941	0	4930
TREM2 (F, GWAS)	ENSG00000237947	eQTL_catalogue_braineac_putamen eQTL	0.0629801	0	4620
TREM2 (F, GWAS)	C6orf132	eQTL_catalogue_braineac_putamen eQTL	0.0621231	0	2424
TREM2 (F, GWAS)	ENSG00000223946	eQTL_catalogue_braineac_putamen eQTL	0.0587206	0	2625
TREM2 (F, GWAS)	ENSG00000289216	eQTL_catalogue_braineac_putamen eQTL	0.0556013	0	2393
TREM2 (F, GWAS)	ENSG00000227516	eQTL_catalogue_braineac_putamen eQTL	0.053484	0	2926
TREM2 (F, GWAS)	UNC5CL	eQTL_catalogue_braineac_putamen eQTL	0.0511083	0	5220
TREM2 (F, GWAS)	LRFN2	eQTL_catalogue_braineac_putamen eQTL	0.0506891	0	4210
TREM2 (F, GWAS)	GUCA1A	eQTL_catalogue_braineac_putamen eQTL	0.0500279	0	2414
TREM2 (F, GWAS)	FRS3	eQTL_catalogue_braineac_putamen eQTL	0.0497607	0	3182
TREM2 (F, GWAS)	TREM1	eQTL_catalogue_braineac_putamen eQTL	0.0492236	0	4774
TREM2 (F, GWAS)	GUCA1B	eQTL_catalogue_braineac_putamen eQTL	0.0490866	0	2388
TREM2 (F, GWAS)	LINC00951	eQTL_catalogue_braineac_putamen eQTL	0.0481756	0	3659
TREM2 (F, GWAS)	CCND3	eQTL_catalogue_braineac_putamen eQTL	0.045981	0	2579
TREM2 (F, GWAS)	PGC	eQTL_catalogue_braineac_putamen eQTL	0.0448703	0.0159695	3260
TREM2 (F, GWAS)	ENSG00000231102	eQTL_catalogue_braineac_putamen eQTL	0.0447733	0	3396
TREM2 (F, GWAS)	USP49	eQTL_catalogue_braineac_putamen eQTL	0.0441771	0	2864
TREM2 (F, GWAS)	BYSL	eQTL_catalogue_braineac_putamen eQTL	0.0435631	0	2836
TREM2 (F, GWAS)	TREML1	eQTL_catalogue_braineac_putamen eQTL	0.0434632	0	5203
TREM2 (F, GWAS)	ENSG00000269387	eQTL_catalogue_braineac_putamen eQTL	0.0433313	0	3232
TREM2 (F, GWAS)	ENSG00000236075	eQTL_catalogue_braineac_putamen eQTL	0.0433014	0	4034
TREM2 (F, GWAS)	ENSG00000227131	eQTL_catalogue_braineac_putamen eQTL	0.0432675	0	3318
TREM2 (F, GWAS)	MED20	eQTL_catalogue_braineac_putamen eQTL	0.042631	0	2837
TREM2 (F, GWAS)	TFEB	eQTL_catalogue_braineac_putamen eQTL	0.0425594	0	3323
TREM2 (F, GWAS)	NCR2	eQTL_catalogue_braineac_putamen eQTL	0.0425227	0	4630
TREM2 (F, GWAS)	ENSG00000288721	eQTL_catalogue_braineac_putamen eQTL	0.0424458	0	2837
TREM2 (F, GWAS)	ENSG00000124593	eQTL_catalogue_braineac_putamen eQTL	0.0422728	0	3205
TREM2 (F, GWAS)	MDFI	eQTL_catalogue_braineac_putamen eQTL	0.0421718	0	3616
TREM2 (F, GWAS)	PRICKLE4	eQTL_catalogue_braineac_putamen eQTL	0.0421007	0	3204
TREM2 (F, GWAS)	FOXP4	eQTL_catalogue_braineac_putamen eQTL	0.0420033	0	3994
TREM2 (F, GWAS)	FOXP4-AS1	eQTL_catalogue_braineac_putamen eQTL	0.039855	0	3973
TREM2 (F, GWAS)	NFYA	eQTL_catalogue_braineac_putamen eQTL	0.0392331	0	5333
TREM2 (F, GWAS)	ENSG00000226454	eQTL_catalogue_braineac_putamen eQTL	0.0390718	0	4081
TREM2 (F, GWAS)	ENSG00000287678	eQTL_catalogue_braineac_putamen eQTL	0.0383307	0.014044	5354
TREM2 (F, GWAS)	TSPO2	eQTL_catalogue_braineac_putamen eQTL	0.0376502	0	5229
TREM2 (F, GWAS)	TREM2	eQTL_catalogue_braineac_putamen eQTL	0.0366673	0	5163
TREM2 (F, GWAS)	TREML2	eQTL_catalogue_braineac_putamen eQTL	0.0364933	0	5020
TREM2 (F, GWAS)	OARD1	eQTL_catalogue_braineac_putamen eQTL	0.0357173	0.0119483	5363
TREM2 (F, GWAS)	APOBEC2	eQTL_catalogue_braineac_putamen eQTL	0.0340097	0.00779195	5269
TREM2 (F, GWAS)	MOCS1	eQTL_catalogue_braineac_putamen eQTL	0.00217835	0	2583
TREM2 (F, GWAS)	DAAM2-AS1	eQTL_catalogue_braineac_putamen eQTL	0.00212674	0	2543
TREM2 (F, GWAS)	KIF6	eQTL_catalogue_braineac_putamen eQTL	0.00208914	0	2024
TREM2 (F, GWAS)	DAAM2	eQTL_catalogue_braineac_putamen eQTL	0.00204386	0	2223
TREM2 (F, GWAS)	UBR2	eQTL_catalogue_braineac_putamen eQTL	0.00124332	0	1235
TREM2 (F, GWAS)	TRERF1	eQTL_catalogue_braineac_putamen eQTL	0.00116078	0	1499
TREM2 (F, GWAS)	PRPH2	eQTL_catalogue_braineac_putamen eQTL	0.000633397	0	766
TREM2 (F, GWAS)	BICRAL	eQTL_catalogue_braineac_putamen eQTL	0.000560889	0	725
TREM2 (F, GWAS)	TBCC	eQTL_catalogue_braineac_putamen eQTL	0.00051672	0	726
TREM2 (F, GWAS)	ENSG00000288010	eQTL_catalogue_braineac_putamen eQTL	0.000460372	0	474
TREM2 (F, GWAS)	KCNK17	eQTL_catalogue_braineac_putamen eQTL	0.000456421	0	695
TREM2 (F, GWAS)	KCNK16	eQTL_catalogue_braineac_putamen eQTL	0.000451869	0	717
TREM2 (F, GWAS)	C6orf226	eQTL_catalogue_braineac_putamen eQTL	0.000417368	0	492
TREM2 (F, GWAS)	RPL7L1	eQTL_catalogue_braineac_putamen eQTL	0.000400015	0	509
TREM2 (F, GWAS)	LINC02976	eQTL_catalogue_braineac_putamen eQTL	0.000361839	0	426
TREM2 (F, GWAS)	ENSG00000287825	eQTL_catalogue_braineac_putamen eQTL	0.00035146	0	443
TREM2 (F, GWAS)	PTCRA	eQTL_catalogue_braineac_putamen eQTL	0.000333538	0	456
TREM2 (F, GWAS)	KCNK5	eQTL_catalogue_braineac_putamen eQTL	0.000323529	0	475
TREM2 (F, GWAS)	CNPY3	eQTL_catalogue_braineac_putamen eQTL	0.000320124	0	443
TREM2 (F, GWAS)	GNMT	eQTL_catalogue_braineac_putamen eQTL	0.000302021	0	382
TREM2 (F, GWAS)	PPP2R5D	eQTL_catalogue_braineac_putamen eQTL	0.000260075	0	322
TREM2 (F, GWAS)	PEX6	eQTL_catalogue_braineac_putamen eQTL	0.000249542	0	324
TREM2 (F, GWAS)	RRP36	eQTL_catalogue_braineac_putamen eQTL	0.000211846	0	236
TREM2 (F, GWAS)	KLHDC3	eQTL_catalogue_braineac_putamen eQTL	0.000206713	0	270
TREM2 (F, GWAS)	MEA1	eQTL_catalogue_braineac_putamen eQTL	0.00020594	0	258
TREM2 (F, GWAS)	ENSG00000272223	eQTL_catalogue_braineac_putamen eQTL	0.000139694	0	187
TREM2 (F, GWAS)	KLC4	eQTL_catalogue_braineac_putamen eQTL	0.000136477	0	172
TREM2 (F, GWAS)	CUL7	eQTL_catalogue_braineac_putamen eQTL	0.000103265	0	127
TREM2 (F, GWAS)	MRPL2	eQTL_catalogue_braineac_putamen eQTL	8.89169e-05	0	109
TREM2 (F, GWAS)	KLC4-AS1	eQTL_catalogue_braineac_putamen eQTL	6.81316e-05	0	63
TREM2 (F, GWAS)	PTK7	eQTL_catalogue_braineac_putamen eQTL	6.43757e-05	0	59
TREM2 (F, GWAS)	SAYSD1	eQTL_catalogue_braineac_putamen eQTL	5.13997e-05	0	84
TREM2 (F, GWAS)	ENSG00000227131	eQTL_catalogue_braineac_substantia_nigra eQTL	0.120507	0	2946
TREM2 (F, GWAS)	TREML4	eQTL_catalogue_braineac_substantia_nigra eQTL	0.118801	0	4392
TREM2 (F, GWAS)	ENSG00000236075	eQTL_catalogue_braineac_substantia_nigra eQTL	0.112586	0	3568
TREM2 (F, GWAS)	TAF8	eQTL_catalogue_braineac_substantia_nigra eQTL	0.082016	0	2298
TREM2 (F, GWAS)	NCR2	eQTL_catalogue_braineac_substantia_nigra eQTL	0.0739976	0	4130
TREM2 (F, GWAS)	ENSG00000269387	eQTL_catalogue_braineac_substantia_nigra eQTL	0.0733762	0	2863
TREM2 (F, GWAS)	CCND3	eQTL_catalogue_braineac_substantia_nigra eQTL	0.0732922	0	2299
TREM2 (F, GWAS)	ENSG00000231102	eQTL_catalogue_braineac_substantia_nigra eQTL	0.0728204	0	3022
TREM2 (F, GWAS)	ENSG00000227516	eQTL_catalogue_braineac_substantia_nigra eQTL	0.0718499	0	2572
TREM2 (F, GWAS)	ENSG00000288721	eQTL_catalogue_braineac_substantia_nigra eQTL	0.0683214	0	2491
TREM2 (F, GWAS)	FRS3	eQTL_catalogue_braineac_substantia_nigra eQTL	0.0664486	0	2818
TREM2 (F, GWAS)	GUCA1B	eQTL_catalogue_braineac_substantia_nigra eQTL	0.0656304	0	2121
TREM2 (F, GWAS)	C6orf132	eQTL_catalogue_braineac_substantia_nigra eQTL	0.0639203	0	2154
TREM2 (F, GWAS)	ENSG00000223946	eQTL_catalogue_braineac_substantia_nigra eQTL	0.0638941	0	2341
TREM2 (F, GWAS)	ENSG00000124593	eQTL_catalogue_braineac_substantia_nigra eQTL	0.0595602	0	2841
TREM2 (F, GWAS)	ENSG00000289216	eQTL_catalogue_braineac_substantia_nigra eQTL	0.058413	0	2126
TREM2 (F, GWAS)	PRICKLE4	eQTL_catalogue_braineac_substantia_nigra eQTL	0.0583856	0	2840
TREM2 (F, GWAS)	TSPO2	eQTL_catalogue_braineac_substantia_nigra eQTL	0.0573855	0	4601
TREM2 (F, GWAS)	LRFN2	eQTL_catalogue_braineac_substantia_nigra eQTL	0.0550359	0	3731
TREM2 (F, GWAS)	TREML1	eQTL_catalogue_braineac_substantia_nigra eQTL	0.052911	0	4574
TREM2 (F, GWAS)	ENSG00000226454	eQTL_catalogue_braineac_substantia_nigra eQTL	0.0528269	0	3613
TREM2 (F, GWAS)	TFEB	eQTL_catalogue_braineac_substantia_nigra eQTL	0.052387	0	2950
TREM2 (F, GWAS)	MED20	eQTL_catalogue_braineac_substantia_nigra eQTL	0.0515259	0	2491
TREM2 (F, GWAS)	BYSL	eQTL_catalogue_braineac_substantia_nigra eQTL	0.0502783	0	2491
TREM2 (F, GWAS)	MRPS10	eQTL_catalogue_braineac_substantia_nigra eQTL	0.0498452	0	2049
TREM2 (F, GWAS)	FOXP4-AS1	eQTL_catalogue_braineac_substantia_nigra eQTL	0.0497824	0	3592
TREM2 (F, GWAS)	UNC5CL	eQTL_catalogue_braineac_substantia_nigra eQTL	0.0485899	0	4592
TREM2 (F, GWAS)	PGC	eQTL_catalogue_braineac_substantia_nigra eQTL	0.0483058	0	2890
TREM2 (F, GWAS)	NFYA	eQTL_catalogue_braineac_substantia_nigra eQTL	0.0473415	0	4702
TREM2 (F, GWAS)	MDFI	eQTL_catalogue_braineac_substantia_nigra eQTL	0.0469754	0	3239
TREM2 (F, GWAS)	LINC01276	eQTL_catalogue_braineac_substantia_nigra eQTL	0.046807	0	3738
TREM2 (F, GWAS)	USP49	eQTL_catalogue_braineac_substantia_nigra eQTL	0.046803	0	2516
TREM2 (F, GWAS)	ENSG00000237947	eQTL_catalogue_braineac_substantia_nigra eQTL	0.0460701	0	4104
TREM2 (F, GWAS)	TDRG1	eQTL_catalogue_braineac_substantia_nigra eQTL	0.0458086	0	3161
TREM2 (F, GWAS)	LINC00951	eQTL_catalogue_braineac_substantia_nigra eQTL	0.0456746	0	3244
TREM2 (F, GWAS)	TREM1	eQTL_catalogue_braineac_substantia_nigra eQTL	0.0443931	0	4262
TREM2 (F, GWAS)	FOXP4	eQTL_catalogue_braineac_substantia_nigra eQTL	0.043332	0	3613
TREM2 (F, GWAS)	TREML2	eQTL_catalogue_braineac_substantia_nigra eQTL	0.0424518	0	4465
TREM2 (F, GWAS)	ENSG00000287678	eQTL_catalogue_braineac_substantia_nigra eQTL	0.0419121	0	4722
TREM2 (F, GWAS)	TREM2	eQTL_catalogue_braineac_substantia_nigra eQTL	0.0414127	0	4552
TREM2 (F, GWAS)	APOBEC2	eQTL_catalogue_braineac_substantia_nigra eQTL	0.041144	0	4638
TREM2 (F, GWAS)	OARD1	eQTL_catalogue_braineac_substantia_nigra eQTL	0.0392116	0.0124525	4731
TREM2 (F, GWAS)	MOCS1	eQTL_catalogue_braineac_substantia_nigra eQTL	0.00181013	0	2293
TREM2 (F, GWAS)	KIF6	eQTL_catalogue_braineac_substantia_nigra eQTL	0.00174133	0	1765
TREM2 (F, GWAS)	DAAM2-AS1	eQTL_catalogue_braineac_substantia_nigra eQTL	0.00172597	0	2259
TREM2 (F, GWAS)	DAAM2	eQTL_catalogue_braineac_substantia_nigra eQTL	0.00161283	0	1955
TREM2 (F, GWAS)	TRERF1	eQTL_catalogue_braineac_substantia_nigra eQTL	0.000841878	0	1318
TREM2 (F, GWAS)	UBR2	eQTL_catalogue_braineac_substantia_nigra eQTL	0.000701544	0	1076
TREM2 (F, GWAS)	PRPH2	eQTL_catalogue_braineac_substantia_nigra eQTL	0.000489136	0	650
TREM2 (F, GWAS)	BICRAL	eQTL_catalogue_braineac_substantia_nigra eQTL	0.000418822	0	613
TREM2 (F, GWAS)	TBCC	eQTL_catalogue_braineac_substantia_nigra eQTL	0.000394584	0	613
TREM2 (F, GWAS)	CNPY3	eQTL_catalogue_braineac_substantia_nigra eQTL	0.000355314	0	412
TREM2 (F, GWAS)	KCNK16	eQTL_catalogue_braineac_substantia_nigra eQTL	0.000332678	0	586
TREM2 (F, GWAS)	RPL7L1	eQTL_catalogue_braineac_substantia_nigra eQTL	0.000328765	0	454
TREM2 (F, GWAS)	ENSG00000287825	eQTL_catalogue_braineac_substantia_nigra eQTL	0.000326803	0	412
TREM2 (F, GWAS)	KCNK17	eQTL_catalogue_braineac_substantia_nigra eQTL	0.000325546	0	564
TREM2 (F, GWAS)	C6orf226	eQTL_catalogue_braineac_substantia_nigra eQTL	0.000322322	0	446
TREM2 (F, GWAS)	ENSG00000288010	eQTL_catalogue_braineac_substantia_nigra eQTL	0.000308401	0	434
TREM2 (F, GWAS)	GNMT	eQTL_catalogue_braineac_substantia_nigra eQTL	0.000288811	0	363
TREM2 (F, GWAS)	LINC02976	eQTL_catalogue_braineac_substantia_nigra eQTL	0.000285203	0	397
TREM2 (F, GWAS)	PTCRA	eQTL_catalogue_braineac_substantia_nigra eQTL	0.000284245	0	422
TREM2 (F, GWAS)	PEX6	eQTL_catalogue_braineac_substantia_nigra eQTL	0.00024503	0	306
TREM2 (F, GWAS)	PPP2R5D	eQTL_catalogue_braineac_substantia_nigra eQTL	0.000232433	0	304
TREM2 (F, GWAS)	KLHDC3	eQTL_catalogue_braineac_substantia_nigra eQTL	0.000220372	0	257
TREM2 (F, GWAS)	KCNK5	eQTL_catalogue_braineac_substantia_nigra eQTL	0.000209675	0	381
TREM2 (F, GWAS)	MEA1	eQTL_catalogue_braineac_substantia_nigra eQTL	0.000206352	0	245
TREM2 (F, GWAS)	RRP36	eQTL_catalogue_braineac_substantia_nigra eQTL	0.000194081	0	226
TREM2 (F, GWAS)	ENSG00000272223	eQTL_catalogue_braineac_substantia_nigra eQTL	0.000180388	0	182
TREM2 (F, GWAS)	KLC4	eQTL_catalogue_braineac_substantia_nigra eQTL	0.000133426	0	168
TREM2 (F, GWAS)	CUL7	eQTL_catalogue_braineac_substantia_nigra eQTL	0.000108667	0	126
TREM2 (F, GWAS)	MRPL2	eQTL_catalogue_braineac_substantia_nigra eQTL	9.54007e-05	0	108
TREM2 (F, GWAS)	KLC4-AS1	eQTL_catalogue_braineac_substantia_nigra eQTL	7.87514e-05	0	62
TREM2 (F, GWAS)	PTK7	eQTL_catalogue_braineac_substantia_nigra eQTL	6.85031e-05	0	58
TREM2 (F, GWAS)	SAYSD1	eQTL_catalogue_braineac_substantia_nigra eQTL	5.17525e-05	0	83
TREM2 (F, GWAS)	TREM1	eQTL_catalogue_breast eQTL	0.104753	0	6089
TREM2 (F, GWAS)	ENSG00000269387	eQTL_catalogue_breast eQTL	0.0862357	0	4186
TREM2 (F, GWAS)	ENSG00000223946	eQTL_catalogue_breast eQTL	0.0781978	0	3410
TREM2 (F, GWAS)	FOXP4	eQTL_catalogue_breast eQTL	0.0515986	0	5109
TREM2 (F, GWAS)	TAF8	eQTL_catalogue_breast eQTL	0.0370902	0	3355
TREM2 (F, GWAS)	UNC5CL	eQTL_catalogue_breast eQTL	0.035532	0	6611
TREM2 (F, GWAS)	MRPS10	eQTL_catalogue_breast eQTL	0.0338249	0	2987
TREM2 (F, GWAS)	FOXP4-AS1	eQTL_catalogue_breast eQTL	0.031671	0	5084
TREM2 (F, GWAS)	C6orf132	eQTL_catalogue_breast eQTL	0.0311245	0	3169
TREM2 (F, GWAS)	GUCA1B	eQTL_catalogue_breast eQTL	0.0304187	0	3090
TREM2 (F, GWAS)	TREML1	eQTL_catalogue_breast eQTL	0.0297848	0	6581
TREM2 (F, GWAS)	BYSL	eQTL_catalogue_breast eQTL	0.0297292	0	3683
TREM2 (F, GWAS)	PGC	eQTL_catalogue_breast eQTL	0.0290153	0	4216
TREM2 (F, GWAS)	CCND3	eQTL_catalogue_breast eQTL	0.0279671	0	3356
TREM2 (F, GWAS)	ENSG00000289216	eQTL_catalogue_breast eQTL	0.0279436	0	3098
TREM2 (F, GWAS)	ENSG00000287678	eQTL_catalogue_breast eQTL	0.0276515	0	6761
TREM2 (F, GWAS)	USP49	eQTL_catalogue_breast eQTL	0.0270565	0	3716
TREM2 (F, GWAS)	MDFI	eQTL_catalogue_breast eQTL	0.026261	0	4669
TREM2 (F, GWAS)	TFEB	eQTL_catalogue_breast eQTL	0.0255954	0	4285
TREM2 (F, GWAS)	APOBEC2	eQTL_catalogue_breast eQTL	0.0248201	0	6668
TREM2 (F, GWAS)	TSPO2	eQTL_catalogue_breast eQTL	0.0247543	0	6624
TREM2 (F, GWAS)	TREM2	eQTL_catalogue_breast eQTL	0.024312	0	6534
TREM2 (F, GWAS)	OARD1	eQTL_catalogue_breast eQTL	0.0220234	0.0135322	6772
TREM2 (F, GWAS)	PRICKLE4	eQTL_catalogue_breast eQTL	0.0129291	0.0029942	4150
TREM2 (F, GWAS)	FRS3	eQTL_catalogue_breast eQTL	0.00612265	0.00158233	4125
TREM2 (F, GWAS)	ENSG00000124593	eQTL_catalogue_breast eQTL	0.00524555	0.00119198	4151
TREM2 (F, GWAS)	DAAM2-AS1	eQTL_catalogue_breast eQTL	0.00442966	0	3107
TREM2 (F, GWAS)	MOCS1	eQTL_catalogue_breast eQTL	0.00439557	0	3151
TREM2 (F, GWAS)	DAAM2	eQTL_catalogue_breast eQTL	0.00387663	0	2703
TREM2 (F, GWAS)	MED20	eQTL_catalogue_breast eQTL	0.00369033	0.00103718	3684
TREM2 (F, GWAS)	NFYA	eQTL_catalogue_breast eQTL	0.00241703	0.00106642	6737
TREM2 (F, GWAS)	TRERF1	eQTL_catalogue_breast eQTL	0.00194141	0	1865
TREM2 (F, GWAS)	UBR2	eQTL_catalogue_breast eQTL	0.00164996	0	1502
TREM2 (F, GWAS)	PRPH2	eQTL_catalogue_breast eQTL	0.00120298	0	946
TREM2 (F, GWAS)	TBCC	eQTL_catalogue_breast eQTL	0.00109898	0	895
TREM2 (F, GWAS)	BICRAL	eQTL_catalogue_breast eQTL	0.00105085	0	894
TREM2 (F, GWAS)	CNPY3	eQTL_catalogue_breast eQTL	0.000786064	0	512
TREM2 (F, GWAS)	RPL7L1	eQTL_catalogue_breast eQTL	0.000700564	0	606
TREM2 (F, GWAS)	KCNK17	eQTL_catalogue_breast eQTL	0.000649529	0	831
TREM2 (F, GWAS)	GNMT	eQTL_catalogue_breast eQTL	0.000644779	0	447
TREM2 (F, GWAS)	C6orf226	eQTL_catalogue_breast eQTL	0.000619158	0	582
TREM2 (F, GWAS)	ENSG00000287825	eQTL_catalogue_breast eQTL	0.000517978	0	512
TREM2 (F, GWAS)	LINC02976	eQTL_catalogue_breast eQTL	0.000458907	0	493
TREM2 (F, GWAS)	PEX6	eQTL_catalogue_breast eQTL	0.000429972	0	392
TREM2 (F, GWAS)	PPP2R5D	eQTL_catalogue_breast eQTL	0.000409464	0	388
TREM2 (F, GWAS)	KCNK5	eQTL_catalogue_breast eQTL	0.000358025	0	533
TREM2 (F, GWAS)	MEA1	eQTL_catalogue_breast eQTL	0.000323986	0	293
TREM2 (F, GWAS)	KLHDC3	eQTL_catalogue_breast eQTL	0.000288518	0	309
TREM2 (F, GWAS)	RRP36	eQTL_catalogue_breast eQTL	0.000270006	0	269
TREM2 (F, GWAS)	ENSG00000272223	eQTL_catalogue_breast eQTL	0.000220159	0	212
TREM2 (F, GWAS)	KLC4	eQTL_catalogue_breast eQTL	0.000182016	0	195
TREM2 (F, GWAS)	CUL7	eQTL_catalogue_breast eQTL	0.000142679	0	143
TREM2 (F, GWAS)	MRPL2	eQTL_catalogue_breast eQTL	0.000140305	0	125
TREM2 (F, GWAS)	PTK7	eQTL_catalogue_breast eQTL	9.37262e-05	0	70
TREM2 (F, GWAS)	KLC4-AS1	eQTL_catalogue_breast eQTL	8.90456e-05	0	74
TREM2 (F, GWAS)	SAYSD1	eQTL_catalogue_breast eQTL	7.1885e-05	0	100
TREM2 (F, GWAS)	MRPS10	eQTL_catalogue_breast sQTL	0.0272857	0	3005
TREM2 (F, GWAS)	DAAM2-AS1	eQTL_catalogue_breast sQTL	0.00459631	0	3105
TREM2 (F, GWAS)	DAAM2	eQTL_catalogue_breast sQTL	0.00450289	0	3107
TREM2 (F, GWAS)	MDFI	eQTL_catalogue_breast sQTL	0.00214554	0.000659612	4667
TREM2 (F, GWAS)	TAF8	eQTL_catalogue_breast sQTL	0.00127929	0.00115381	3319
TREM2 (F, GWAS)	CCND3	eQTL_catalogue_breast sQTL	0.000883547	0.000488961	3502
TREM2 (F, GWAS)	RPL7L1	eQTL_catalogue_breast sQTL	0.000633759	0	590
TREM2 (F, GWAS)	CNPY3	eQTL_catalogue_breast sQTL	0.000501366	0	500
TREM2 (F, GWAS)	MEA1	eQTL_catalogue_breast sQTL	0.000333732	0	311
TREM2 (F, GWAS)	GUCA1A	eQTL_catalogue_caudate eQTL	0.297487	0	3000
TREM2 (F, GWAS)	ENSG00000231102	eQTL_catalogue_caudate eQTL	0.0718692	0	4172
TREM2 (F, GWAS)	ENSG00000223946	eQTL_catalogue_caudate eQTL	0.0700954	0	3250
TREM2 (F, GWAS)	USP49	eQTL_catalogue_caudate eQTL	0.0691379	0	3543
TREM2 (F, GWAS)	BYSL	eQTL_catalogue_caudate eQTL	0.068386	0	3508
TREM2 (F, GWAS)	TAF8	eQTL_catalogue_caudate eQTL	0.0681758	0	3197
TREM2 (F, GWAS)	CCND3	eQTL_catalogue_caudate eQTL	0.0668698	0	3198
TREM2 (F, GWAS)	PRICKLE4	eQTL_catalogue_caudate eQTL	0.0666195	0	3966
TREM2 (F, GWAS)	FOXP4	eQTL_catalogue_caudate eQTL	0.0658723	0	4890
TREM2 (F, GWAS)	ENSG00000124593	eQTL_catalogue_caudate eQTL	0.0655334	0.0179022	3967
TREM2 (F, GWAS)	UNC5CL	eQTL_catalogue_caudate eQTL	0.0646502	0	6301
TREM2 (F, GWAS)	PGC	eQTL_catalogue_caudate eQTL	0.0646351	0	4029
TREM2 (F, GWAS)	ENSG00000269387	eQTL_catalogue_caudate eQTL	0.0632512	0	4001
TREM2 (F, GWAS)	TFEB	eQTL_catalogue_caudate eQTL	0.0631732	0	4097
TREM2 (F, GWAS)	APOBEC2	eQTL_catalogue_caudate eQTL	0.06286	0	6359
TREM2 (F, GWAS)	MDFI	eQTL_catalogue_caudate eQTL	0.0627049	0	4473
TREM2 (F, GWAS)	MED20	eQTL_catalogue_caudate eQTL	0.0626955	0	3509
TREM2 (F, GWAS)	TREML1	eQTL_catalogue_caudate eQTL	0.0621397	0	6286
TREM2 (F, GWAS)	TDRG1	eQTL_catalogue_caudate eQTL	0.0620427	0	4323
TREM2 (F, GWAS)	FOXP4-AS1	eQTL_catalogue_caudate eQTL	0.0605134	0	4866
TREM2 (F, GWAS)	C6orf132	eQTL_catalogue_caudate eQTL	0.0591917	0	3014
TREM2 (F, GWAS)	TREM2	eQTL_catalogue_caudate eQTL	0.057519	0	6241
TREM2 (F, GWAS)	OARD1	eQTL_catalogue_caudate eQTL	0.0567982	0	6464
TREM2 (F, GWAS)	TSPO2	eQTL_catalogue_caudate eQTL	0.0553409	0	6314
TREM2 (F, GWAS)	TREM1	eQTL_catalogue_caudate eQTL	0.0545344	0	5805
TREM2 (F, GWAS)	NFYA	eQTL_catalogue_caudate eQTL	0.0541539	0	6427
TREM2 (F, GWAS)	LRFN2	eQTL_catalogue_caudate eQTL	0.0541068	0	5162
TREM2 (F, GWAS)	MRPS10	eQTL_catalogue_caudate eQTL	0.0478424	0	2834
TREM2 (F, GWAS)	GUCA1B	eQTL_catalogue_caudate eQTL	0.0396321	0	2937
TREM2 (F, GWAS)	ENSG00000289216	eQTL_catalogue_caudate eQTL	0.0380034	0	2945
TREM2 (F, GWAS)	FRS3	eQTL_catalogue_caudate eQTL	0.00705881	7.69064e-05	3941
TREM2 (F, GWAS)	MOCS1	eQTL_catalogue_caudate eQTL	0.00373492	0	3017
TREM2 (F, GWAS)	DAAM2-AS1	eQTL_catalogue_caudate eQTL	0.00369648	0	2969
TREM2 (F, GWAS)	DAAM2	eQTL_catalogue_caudate eQTL	0.00330513	0	2576
TREM2 (F, GWAS)	KIF6	eQTL_catalogue_caudate eQTL	0.00324258	0	2352
TREM2 (F, GWAS)	TRERF1	eQTL_catalogue_caudate eQTL	0.00162426	0	1746
TREM2 (F, GWAS)	UBR2	eQTL_catalogue_caudate eQTL	0.00127973	0	1400
TREM2 (F, GWAS)	BICRAL	eQTL_catalogue_caudate eQTL	0.00090307	0	808
TREM2 (F, GWAS)	PRPH2	eQTL_catalogue_caudate eQTL	0.000806798	0	858
TREM2 (F, GWAS)	TBCC	eQTL_catalogue_caudate eQTL	0.000788496	0	809
TREM2 (F, GWAS)	C6orf226	eQTL_catalogue_caudate eQTL	0.000745939	0	553
TREM2 (F, GWAS)	KCNK17	eQTL_catalogue_caudate eQTL	0.000693827	0	795
TREM2 (F, GWAS)	RPL7L1	eQTL_catalogue_caudate eQTL	0.000531065	0	574
TREM2 (F, GWAS)	CNPY3	eQTL_catalogue_caudate eQTL	0.000524463	0	493
TREM2 (F, GWAS)	LINC02976	eQTL_catalogue_caudate eQTL	0.000497056	0	474
TREM2 (F, GWAS)	ENSG00000287825	eQTL_catalogue_caudate eQTL	0.000494327	0	493
TREM2 (F, GWAS)	PEX6	eQTL_catalogue_caudate eQTL	0.000459373	0	377
TREM2 (F, GWAS)	GNMT	eQTL_catalogue_caudate eQTL	0.000454115	0	431
TREM2 (F, GWAS)	PPP2R5D	eQTL_catalogue_caudate eQTL	0.000431764	0	376
TREM2 (F, GWAS)	KCNK5	eQTL_catalogue_caudate eQTL	0.000346623	0	514
TREM2 (F, GWAS)	MEA1	eQTL_catalogue_caudate eQTL	0.000345746	0	292
TREM2 (F, GWAS)	KLHDC3	eQTL_catalogue_caudate eQTL	0.000330075	0	305
TREM2 (F, GWAS)	RRP36	eQTL_catalogue_caudate eQTL	0.000270772	0	268
TREM2 (F, GWAS)	ENSG00000272223	eQTL_catalogue_caudate eQTL	0.000221778	0	211
TREM2 (F, GWAS)	KLC4	eQTL_catalogue_caudate eQTL	0.00020251	0	194
TREM2 (F, GWAS)	MRPL2	eQTL_catalogue_caudate eQTL	0.000169093	0	123
TREM2 (F, GWAS)	CUL7	eQTL_catalogue_caudate eQTL	0.000145869	0	141
TREM2 (F, GWAS)	PTK7	eQTL_catalogue_caudate eQTL	0.000123052	0	69
TREM2 (F, GWAS)	KLC4-AS1	eQTL_catalogue_caudate eQTL	9.06098e-05	0	73
TREM2 (F, GWAS)	SAYSD1	eQTL_catalogue_caudate eQTL	8.65508e-05	0	94
TREM2 (F, GWAS)	ENSG00000288721	eQTL_catalogue_caudate eQTL	3.46849e-06	1.1251e-05	3509
TREM2 (F, GWAS)	MRPS10	eQTL_catalogue_caudate sQTL	0.32502	0	2919
TREM2 (F, GWAS)	DAAM2	eQTL_catalogue_caudate sQTL	0.00376708	0	2969
TREM2 (F, GWAS)	MEA1	eQTL_catalogue_caudate sQTL	0.000359385	0	307
TREM2 (F, GWAS)	CCND3	eQTL_catalogue_caudate sQTL	2.36837e-06	1.05915e-05	3328
TREM2 (F, GWAS)	APOBEC2	eQTL_catalogue_cedar_monocytes eQTL	0.0801408	0	6557
TREM2 (F, GWAS)	MRPS10	eQTL_catalogue_cedar_monocytes eQTL	0.0522151	0	2869
TREM2 (F, GWAS)	MDFI	eQTL_catalogue_cedar_monocytes eQTL	0.0460438	0	4540
TREM2 (F, GWAS)	TSPO2	eQTL_catalogue_cedar_monocytes eQTL	0.0382783	0	6514
TREM2 (F, GWAS)	TREML1	eQTL_catalogue_cedar_monocytes eQTL	0.0376506	0.0154765	6459
TREM2 (F, GWAS)	MED20	eQTL_catalogue_cedar_monocytes eQTL	0.0375696	0	3590
TREM2 (F, GWAS)	LRFN2	eQTL_catalogue_cedar_monocytes eQTL	0.0374808	0	5272
TREM2 (F, GWAS)	CCND3	eQTL_catalogue_cedar_monocytes eQTL	0.0368022	0	3235
TREM2 (F, GWAS)	TREM2	eQTL_catalogue_cedar_monocytes eQTL	0.0360168	0	6409
TREM2 (F, GWAS)	FOXP4	eQTL_catalogue_cedar_monocytes eQTL	0.0336926	0	4979
TREM2 (F, GWAS)	GUCA1A	eQTL_catalogue_cedar_monocytes eQTL	0.0331569	0	3026
TREM2 (F, GWAS)	C6orf132	eQTL_catalogue_cedar_monocytes eQTL	0.0329555	0	3040
TREM2 (F, GWAS)	USP49	eQTL_catalogue_cedar_monocytes eQTL	0.0313179	0	3625
TREM2 (F, GWAS)	TAF8	eQTL_catalogue_cedar_monocytes eQTL	0.0308208	0	3234
TREM2 (F, GWAS)	ENSG00000124593	eQTL_catalogue_cedar_monocytes eQTL	0.0297232	0	4051
TREM2 (F, GWAS)	UNC5CL	eQTL_catalogue_cedar_monocytes eQTL	0.0294653	0	6501
TREM2 (F, GWAS)	TFEB	eQTL_catalogue_cedar_monocytes eQTL	0.0291964	0	4177
TREM2 (F, GWAS)	OARD1	eQTL_catalogue_cedar_monocytes eQTL	0.0291275	0	6658
TREM2 (F, GWAS)	TDRG1	eQTL_catalogue_cedar_monocytes eQTL	0.0290296	0	4432
TREM2 (F, GWAS)	PGC	eQTL_catalogue_cedar_monocytes eQTL	0.0290202	0	4117
TREM2 (F, GWAS)	FRS3	eQTL_catalogue_cedar_monocytes eQTL	0.0279529	0.00809678	4024
TREM2 (F, GWAS)	NCR2	eQTL_catalogue_cedar_monocytes eQTL	0.0275586	0	5757
TREM2 (F, GWAS)	TREML2	eQTL_catalogue_cedar_monocytes eQTL	0.027318	0	6262
TREM2 (F, GWAS)	NFYA	eQTL_catalogue_cedar_monocytes eQTL	0.0262734	0	6628
TREM2 (F, GWAS)	BYSL	eQTL_catalogue_cedar_monocytes eQTL	0.0257772	0.00985719	3589
TREM2 (F, GWAS)	TREM1	eQTL_catalogue_cedar_monocytes eQTL	0.0176403	0.00125337	5956
TREM2 (F, GWAS)	DAAM2	eQTL_catalogue_cedar_monocytes eQTL	0.0048477	0	2689
TREM2 (F, GWAS)	MOCS1	eQTL_catalogue_cedar_monocytes eQTL	0.0039393	0	3132
TREM2 (F, GWAS)	KIF6	eQTL_catalogue_cedar_monocytes eQTL	0.00315967	0	2467
TREM2 (F, GWAS)	TRERF1	eQTL_catalogue_cedar_monocytes eQTL	0.00177722	0	1814
TREM2 (F, GWAS)	UBR2	eQTL_catalogue_cedar_monocytes eQTL	0.001414	0	1489
TREM2 (F, GWAS)	TREML4	eQTL_catalogue_cedar_monocytes eQTL	0.00102647	0.000790571	6159
TREM2 (F, GWAS)	PRPH2	eQTL_catalogue_cedar_monocytes eQTL	0.000929546	0	945
TREM2 (F, GWAS)	BICRAL	eQTL_catalogue_cedar_monocytes eQTL	0.00092751	0	896
TREM2 (F, GWAS)	TBCC	eQTL_catalogue_cedar_monocytes eQTL	0.000882901	0	897
TREM2 (F, GWAS)	RPL7L1	eQTL_catalogue_cedar_monocytes eQTL	0.000792463	0	617
TREM2 (F, GWAS)	KCNK16	eQTL_catalogue_cedar_monocytes eQTL	0.000669892	0	877
TREM2 (F, GWAS)	KCNK17	eQTL_catalogue_cedar_monocytes eQTL	0.00061273	0	850
TREM2 (F, GWAS)	C6orf226	eQTL_catalogue_cedar_monocytes eQTL	0.000589609	0	594
TREM2 (F, GWAS)	GNMT	eQTL_catalogue_cedar_monocytes eQTL	0.000543952	0	450
TREM2 (F, GWAS)	CNPY3	eQTL_catalogue_cedar_monocytes eQTL	0.000542143	0	524
TREM2 (F, GWAS)	PTCRA	eQTL_catalogue_cedar_monocytes eQTL	0.000534733	0	544
TREM2 (F, GWAS)	KCNK5	eQTL_catalogue_cedar_monocytes eQTL	0.000408745	0	547
TREM2 (F, GWAS)	PPP2R5D	eQTL_catalogue_cedar_monocytes eQTL	0.000386483	0	378
TREM2 (F, GWAS)	KLHDC3	eQTL_catalogue_cedar_monocytes eQTL	0.000366322	0	304
TREM2 (F, GWAS)	PEX6	eQTL_catalogue_cedar_monocytes eQTL	0.000357009	0	381
TREM2 (F, GWAS)	MEA1	eQTL_catalogue_cedar_monocytes eQTL	0.000296879	0	291
TREM2 (F, GWAS)	RRP36	eQTL_catalogue_cedar_monocytes eQTL	0.000288113	0	268
TREM2 (F, GWAS)	KLC4	eQTL_catalogue_cedar_monocytes eQTL	0.000191236	0	191
TREM2 (F, GWAS)	MRPL2	eQTL_catalogue_cedar_monocytes eQTL	0.000172493	0	119
TREM2 (F, GWAS)	CUL7	eQTL_catalogue_cedar_monocytes eQTL	0.000171271	0	140
TREM2 (F, GWAS)	SAYSD1	eQTL_catalogue_cedar_monocytes eQTL	9.48037e-05	0	102
TREM2 (F, GWAS)	PTK7	eQTL_catalogue_cedar_monocytes eQTL	8.54781e-05	0	64
TREM2 (F, GWAS)	ENSG00000231102	eQTL_catalogue_cerebellar_hemisphere eQTL	0.0993296	0	3979
TREM2 (F, GWAS)	ENSG00000223946	eQTL_catalogue_cerebellar_hemisphere eQTL	0.058599	0	3096
TREM2 (F, GWAS)	MDFI	eQTL_catalogue_cerebellar_hemisphere eQTL	0.056766	0	4270
TREM2 (F, GWAS)	OARD1	eQTL_catalogue_cerebellar_hemisphere eQTL	0.0510726	0.0161484	6220
TREM2 (F, GWAS)	BYSL	eQTL_catalogue_cerebellar_hemisphere eQTL	0.0458966	0	3324
TREM2 (F, GWAS)	GUCA1B	eQTL_catalogue_cerebellar_hemisphere eQTL	0.0442858	0	2800
TREM2 (F, GWAS)	MED20	eQTL_catalogue_cerebellar_hemisphere eQTL	0.0428536	0.00485544	3325
TREM2 (F, GWAS)	ENSG00000289216	eQTL_catalogue_cerebellar_hemisphere eQTL	0.0428098	0	2808
TREM2 (F, GWAS)	CCND3	eQTL_catalogue_cerebellar_hemisphere eQTL	0.0425542	0	3046
TREM2 (F, GWAS)	TAF8	eQTL_catalogue_cerebellar_hemisphere eQTL	0.0414256	0	3045
TREM2 (F, GWAS)	ENSG00000236075	eQTL_catalogue_cerebellar_hemisphere eQTL	0.0410635	0	4735
TREM2 (F, GWAS)	FOXP4	eQTL_catalogue_cerebellar_hemisphere eQTL	0.0404082	0	4684
TREM2 (F, GWAS)	USP49	eQTL_catalogue_cerebellar_hemisphere eQTL	0.0385983	0	3358
TREM2 (F, GWAS)	C6orf132	eQTL_catalogue_cerebellar_hemisphere eQTL	0.0385106	0.000959632	2869
TREM2 (F, GWAS)	TSPO2	eQTL_catalogue_cerebellar_hemisphere eQTL	0.0364802	0	6079
TREM2 (F, GWAS)	MRPS10	eQTL_catalogue_cerebellar_hemisphere eQTL	0.0363769	0	2702
TREM2 (F, GWAS)	NFYA	eQTL_catalogue_cerebellar_hemisphere eQTL	0.0361457	0	6189
TREM2 (F, GWAS)	ENSG00000124593	eQTL_catalogue_cerebellar_hemisphere eQTL	0.0355714	0	3778
TREM2 (F, GWAS)	PGC	eQTL_catalogue_cerebellar_hemisphere eQTL	0.0353841	0	3839
TREM2 (F, GWAS)	PRICKLE4	eQTL_catalogue_cerebellar_hemisphere eQTL	0.0349296	0	3777
TREM2 (F, GWAS)	APOBEC2	eQTL_catalogue_cerebellar_hemisphere eQTL	0.0344647	0	6123
TREM2 (F, GWAS)	ENSG00000269387	eQTL_catalogue_cerebellar_hemisphere eQTL	0.0343729	0	3810
TREM2 (F, GWAS)	TREML1	eQTL_catalogue_cerebellar_hemisphere eQTL	0.0335924	0.0133285	6052
TREM2 (F, GWAS)	TREM2	eQTL_catalogue_cerebellar_hemisphere eQTL	0.0291143	0	6009
TREM2 (F, GWAS)	UNC5CL	eQTL_catalogue_cerebellar_hemisphere eQTL	0.0215939	0.00316977	6067
TREM2 (F, GWAS)	TFEB	eQTL_catalogue_cerebellar_hemisphere eQTL	0.0189363	0.0011092	3904
TREM2 (F, GWAS)	TDRG1	eQTL_catalogue_cerebellar_hemisphere eQTL	0.00852405	0.0041987	4193
TREM2 (F, GWAS)	LINC00951	eQTL_catalogue_cerebellar_hemisphere eQTL	0.00845519	0.00384756	4332
TREM2 (F, GWAS)	LRFN2	eQTL_catalogue_cerebellar_hemisphere eQTL	0.00836038	0.00428047	4975
TREM2 (F, GWAS)	MOCS1	eQTL_catalogue_cerebellar_hemisphere eQTL	0.00416721	0	2956
TREM2 (F, GWAS)	DAAM2-AS1	eQTL_catalogue_cerebellar_hemisphere eQTL	0.00346864	0	2909
TREM2 (F, GWAS)	DAAM2	eQTL_catalogue_cerebellar_hemisphere eQTL	0.00322376	0	2519
TREM2 (F, GWAS)	KIF6	eQTL_catalogue_cerebellar_hemisphere eQTL	0.00303373	0	2300
TREM2 (F, GWAS)	TRERF1	eQTL_catalogue_cerebellar_hemisphere eQTL	0.00137321	0	1671
TREM2 (F, GWAS)	FRS3	eQTL_catalogue_cerebellar_hemisphere eQTL	0.00122278	0.00106074	3753
TREM2 (F, GWAS)	UBR2	eQTL_catalogue_cerebellar_hemisphere eQTL	0.0011095	0	1340
TREM2 (F, GWAS)	PRPH2	eQTL_catalogue_cerebellar_hemisphere eQTL	0.00096566	0	810
TREM2 (F, GWAS)	ENSG00000288721	eQTL_catalogue_cerebellar_hemisphere eQTL	0.000714694	0.000460094	3325
TREM2 (F, GWAS)	BICRAL	eQTL_catalogue_cerebellar_hemisphere eQTL	0.000702048	0	764
TREM2 (F, GWAS)	TBCC	eQTL_catalogue_cerebellar_hemisphere eQTL	0.000673323	0	765
TREM2 (F, GWAS)	CNPY3	eQTL_catalogue_cerebellar_hemisphere eQTL	0.000485702	0	462
TREM2 (F, GWAS)	LINC02976	eQTL_catalogue_cerebellar_hemisphere eQTL	0.000483319	0	443
TREM2 (F, GWAS)	C6orf226	eQTL_catalogue_cerebellar_hemisphere eQTL	0.000471399	0	518
TREM2 (F, GWAS)	RPL7L1	eQTL_catalogue_cerebellar_hemisphere eQTL	0.000459227	0	539
TREM2 (F, GWAS)	ENSG00000287825	eQTL_catalogue_cerebellar_hemisphere eQTL	0.000441111	0	462
TREM2 (F, GWAS)	GNMT	eQTL_catalogue_cerebellar_hemisphere eQTL	0.000412253	0	401
TREM2 (F, GWAS)	PEX6	eQTL_catalogue_cerebellar_hemisphere eQTL	0.000363543	0	350
TREM2 (F, GWAS)	PPP2R5D	eQTL_catalogue_cerebellar_hemisphere eQTL	0.000323059	0	349
TREM2 (F, GWAS)	KLHDC3	eQTL_catalogue_cerebellar_hemisphere eQTL	0.000284273	0	287
TREM2 (F, GWAS)	MEA1	eQTL_catalogue_cerebellar_hemisphere eQTL	0.000252465	0	275
TREM2 (F, GWAS)	RRP36	eQTL_catalogue_cerebellar_hemisphere eQTL	0.00024546	0	252
TREM2 (F, GWAS)	ENSG00000272223	eQTL_catalogue_cerebellar_hemisphere eQTL	0.000238252	0	199
TREM2 (F, GWAS)	KLC4	eQTL_catalogue_cerebellar_hemisphere eQTL	0.000204087	0	183
TREM2 (F, GWAS)	MRPL2	eQTL_catalogue_cerebellar_hemisphere eQTL	0.000177819	0	115
TREM2 (F, GWAS)	CUL7	eQTL_catalogue_cerebellar_hemisphere eQTL	0.000159759	0	132
TREM2 (F, GWAS)	KLC4-AS1	eQTL_catalogue_cerebellar_hemisphere eQTL	9.90119e-05	0	66
TREM2 (F, GWAS)	PTK7	eQTL_catalogue_cerebellar_hemisphere eQTL	7.67977e-05	0	62
TREM2 (F, GWAS)	SAYSD1	eQTL_catalogue_cerebellar_hemisphere eQTL	5.90658e-05	0	90
TREM2 (F, GWAS)	MRPS10	eQTL_catalogue_cerebellar_hemisphere sQTL	0.035696	0	2782
TREM2 (F, GWAS)	CCND3	eQTL_catalogue_cerebellar_hemisphere sQTL	0.000935544	0.000441903	3158
TREM2 (F, GWAS)	RPL7L1	eQTL_catalogue_cerebellar_hemisphere sQTL	0.000624405	0	525
TREM2 (F, GWAS)	MEA1	eQTL_catalogue_cerebellar_hemisphere sQTL	0.000362106	0	289
TREM2 (F, GWAS)	CCND3	eQTL_catalogue_cerebellum eQTL	0.0750097	0	3131
TREM2 (F, GWAS)	ENSG00000223946	eQTL_catalogue_cerebellum eQTL	0.0747493	0	3185
TREM2 (F, GWAS)	TAF8	eQTL_catalogue_cerebellum eQTL	0.071899	0	3130
TREM2 (F, GWAS)	USP49	eQTL_catalogue_cerebellum eQTL	0.0686232	0	3469
TREM2 (F, GWAS)	BYSL	eQTL_catalogue_cerebellum eQTL	0.0683377	0	3434
TREM2 (F, GWAS)	PRICKLE4	eQTL_catalogue_cerebellum eQTL	0.0666939	0	3880
TREM2 (F, GWAS)	ENSG00000124593	eQTL_catalogue_cerebellum eQTL	0.0655232	0	3881
TREM2 (F, GWAS)	MDFI	eQTL_catalogue_cerebellum eQTL	0.0652645	0	4368
TREM2 (F, GWAS)	PGC	eQTL_catalogue_cerebellum eQTL	0.064175	0	3942
TREM2 (F, GWAS)	ENSG00000231102	eQTL_catalogue_cerebellum eQTL	0.0641103	0	4086
TREM2 (F, GWAS)	ENSG00000269387	eQTL_catalogue_cerebellum eQTL	0.0630583	0	3913
TREM2 (F, GWAS)	OARD1	eQTL_catalogue_cerebellum eQTL	0.06148	0	6360
TREM2 (F, GWAS)	ENSG00000236075	eQTL_catalogue_cerebellum eQTL	0.0612837	0	4855
TREM2 (F, GWAS)	FOXP4	eQTL_catalogue_cerebellum eQTL	0.0611096	0	4786
TREM2 (F, GWAS)	TSPO2	eQTL_catalogue_cerebellum eQTL	0.0597742	0	6212
TREM2 (F, GWAS)	TREML1	eQTL_catalogue_cerebellum eQTL	0.0568473	0	6186
TREM2 (F, GWAS)	APOBEC2	eQTL_catalogue_cerebellum eQTL	0.0567212	0	6256
TREM2 (F, GWAS)	TREM2	eQTL_catalogue_cerebellum eQTL	0.0552832	0	6144
TREM2 (F, GWAS)	TREM1	eQTL_catalogue_cerebellum eQTL	0.0542103	0	5706
TREM2 (F, GWAS)	ENSG00000287678	eQTL_catalogue_cerebellum eQTL	0.0502703	0.00855739	6350
TREM2 (F, GWAS)	NFYA	eQTL_catalogue_cerebellum eQTL	0.0478543	0.0058006	6323
TREM2 (F, GWAS)	ENSG00000289216	eQTL_catalogue_cerebellum eQTL	0.045384	0	2881
TREM2 (F, GWAS)	UNC5CL	eQTL_catalogue_cerebellum eQTL	0.0432858	0	6199
TREM2 (F, GWAS)	C6orf132	eQTL_catalogue_cerebellum eQTL	0.0361269	0	2946
TREM2 (F, GWAS)	MRPS10	eQTL_catalogue_cerebellum eQTL	0.0343291	0	2771
TREM2 (F, GWAS)	GUCA1B	eQTL_catalogue_cerebellum eQTL	0.0335757	0	2873
TREM2 (F, GWAS)	MOCS1	eQTL_catalogue_cerebellum eQTL	0.00438148	0	2986
TREM2 (F, GWAS)	DAAM2-AS1	eQTL_catalogue_cerebellum eQTL	0.00375049	0	2938
TREM2 (F, GWAS)	DAAM2	eQTL_catalogue_cerebellum eQTL	0.00334302	0	2556
TREM2 (F, GWAS)	KIF6	eQTL_catalogue_cerebellum eQTL	0.00310901	0	2334
TREM2 (F, GWAS)	MED20	eQTL_catalogue_cerebellum eQTL	0.00208265	3.55199e-05	3435
TREM2 (F, GWAS)	TRERF1	eQTL_catalogue_cerebellum eQTL	0.0014812	0	1699
TREM2 (F, GWAS)	UBR2	eQTL_catalogue_cerebellum eQTL	0.00135941	0	1359
TREM2 (F, GWAS)	BICRAL	eQTL_catalogue_cerebellum eQTL	0.000851195	0	777
TREM2 (F, GWAS)	PRPH2	eQTL_catalogue_cerebellum eQTL	0.00072039	0	826
TREM2 (F, GWAS)	TBCC	eQTL_catalogue_cerebellum eQTL	0.000660901	0	778
TREM2 (F, GWAS)	KCNK17	eQTL_catalogue_cerebellum eQTL	0.000552438	0	789
TREM2 (F, GWAS)	RPL7L1	eQTL_catalogue_cerebellum eQTL	0.00046953	0	548
TREM2 (F, GWAS)	ENSG00000287825	eQTL_catalogue_cerebellum eQTL	0.000454879	0	477
TREM2 (F, GWAS)	C6orf226	eQTL_catalogue_cerebellum eQTL	0.000453025	0	529
TREM2 (F, GWAS)	CNPY3	eQTL_catalogue_cerebellum eQTL	0.000430195	0	477
TREM2 (F, GWAS)	LINC02976	eQTL_catalogue_cerebellum eQTL	0.000419281	0	459
TREM2 (F, GWAS)	GNMT	eQTL_catalogue_cerebellum eQTL	0.000415151	0	419
TREM2 (F, GWAS)	PPP2R5D	eQTL_catalogue_cerebellum eQTL	0.000383677	0	364
TREM2 (F, GWAS)	PEX6	eQTL_catalogue_cerebellum eQTL	0.000356142	0	365
TREM2 (F, GWAS)	MEA1	eQTL_catalogue_cerebellum eQTL	0.000345719	0	286
TREM2 (F, GWAS)	KLHDC3	eQTL_catalogue_cerebellum eQTL	0.000326948	0	298
TREM2 (F, GWAS)	ENSG00000272223	eQTL_catalogue_cerebellum eQTL	0.000293768	0	207
TREM2 (F, GWAS)	RRP36	eQTL_catalogue_cerebellum eQTL	0.000265306	0	263
TREM2 (F, GWAS)	KLC4	eQTL_catalogue_cerebellum eQTL	0.000203594	0	191
TREM2 (F, GWAS)	CUL7	eQTL_catalogue_cerebellum eQTL	0.000154338	0	139
TREM2 (F, GWAS)	MRPL2	eQTL_catalogue_cerebellum eQTL	0.000135604	0	122
TREM2 (F, GWAS)	KLC4-AS1	eQTL_catalogue_cerebellum eQTL	9.72997e-05	0	72
TREM2 (F, GWAS)	PTK7	eQTL_catalogue_cerebellum eQTL	8.62997e-05	0	68
TREM2 (F, GWAS)	LRFN2	eQTL_catalogue_cerebellum eQTL	1.83101e-05	7.57651e-05	5096
TREM2 (F, GWAS)	TDRG1	eQTL_catalogue_cerebellum eQTL	2.22804e-05	7.48258e-05	4268
TREM2 (F, GWAS)	LINC00951	eQTL_catalogue_cerebellum eQTL	5.10031e-05	7.1487e-05	4426
TREM2 (F, GWAS)	SAYSD1	eQTL_catalogue_cerebellum eQTL	6.03522e-05	0	91
TREM2 (F, GWAS)	FRS3	eQTL_catalogue_cerebellum eQTL	3.48431e-06	1.63896e-05	3856
TREM2 (F, GWAS)	TFEB	eQTL_catalogue_cerebellum eQTL	5.11237e-06	1.44857e-05	4010
TREM2 (F, GWAS)	ENSG00000288721	eQTL_catalogue_cerebellum eQTL	1.95857e-06	1.08649e-05	3435
TREM2 (F, GWAS)	MRPS10	eQTL_catalogue_cerebellum sQTL	0.0440165	0	2856
TREM2 (F, GWAS)	RPL7L1	eQTL_catalogue_cerebellum sQTL	0.000476685	0	536
TREM2 (F, GWAS)	PEX6	eQTL_catalogue_cerebellum sQTL	0.000396018	0	376
TREM2 (F, GWAS)	MEA1	eQTL_catalogue_cerebellum sQTL	0.000346305	0	300
TREM2 (F, GWAS)	CCND3	eQTL_catalogue_cerebellum sQTL	0.000164625	1.09363e-05	3256
TREM2 (F, GWAS)	TREM2	eQTL_catalogue_commonmind_dlpfc eQTL	0.324571	0	6494
TREM2 (F, GWAS)	ENSG00000231102	eQTL_catalogue_commonmind_dlpfc eQTL	0.31564	0	4324
TREM2 (F, GWAS)	FRS3	eQTL_catalogue_commonmind_dlpfc eQTL	0.0439455	0	4090
TREM2 (F, GWAS)	TREM1	eQTL_catalogue_commonmind_dlpfc eQTL	0.0425112	0	6038
TREM2 (F, GWAS)	BYSL	eQTL_catalogue_commonmind_dlpfc eQTL	0.0381414	0	3658
TREM2 (F, GWAS)	ENSG00000269387	eQTL_catalogue_commonmind_dlpfc eQTL	0.0362752	0	4150
TREM2 (F, GWAS)	ENSG00000288721	eQTL_catalogue_commonmind_dlpfc eQTL	0.0326129	0	3659
TREM2 (F, GWAS)	ENSG00000287678	eQTL_catalogue_commonmind_dlpfc eQTL	0.0311776	0	6717
TREM2 (F, GWAS)	USP49	eQTL_catalogue_commonmind_dlpfc eQTL	0.0308492	0	3694
TREM2 (F, GWAS)	LINC00951	eQTL_catalogue_commonmind_dlpfc eQTL	0.0306555	0	4645
TREM2 (F, GWAS)	CCND3	eQTL_catalogue_commonmind_dlpfc eQTL	0.0306392	0	3324
TREM2 (F, GWAS)	FOXP4	eQTL_catalogue_commonmind_dlpfc eQTL	0.0289328	0	5062
TREM2 (F, GWAS)	ENSG00000226454	eQTL_catalogue_commonmind_dlpfc eQTL	0.0285743	0	5159
TREM2 (F, GWAS)	PGC	eQTL_catalogue_commonmind_dlpfc eQTL	0.0275913	0	4179
TREM2 (F, GWAS)	UNC5CL	eQTL_catalogue_commonmind_dlpfc eQTL	0.0274725	0	6573
TREM2 (F, GWAS)	FOXP4-AS1	eQTL_catalogue_commonmind_dlpfc eQTL	0.0271843	0	5037
TREM2 (F, GWAS)	ENSG00000236075	eQTL_catalogue_commonmind_dlpfc eQTL	0.0269268	0	5095
TREM2 (F, GWAS)	ENSG00000227516	eQTL_catalogue_commonmind_dlpfc eQTL	0.0261482	0	3765
TREM2 (F, GWAS)	ENSG00000223946	eQTL_catalogue_commonmind_dlpfc eQTL	0.0257048	0	3375
TREM2 (F, GWAS)	GUCA1B	eQTL_catalogue_commonmind_dlpfc eQTL	0.0254276	0	3061
TREM2 (F, GWAS)	ENSG00000289216	eQTL_catalogue_commonmind_dlpfc eQTL	0.0252361	0	3069
TREM2 (F, GWAS)	PRICKLE4	eQTL_catalogue_commonmind_dlpfc eQTL	0.0245377	0	4116
TREM2 (F, GWAS)	MRPS10	eQTL_catalogue_commonmind_dlpfc eQTL	0.0243052	0	2955
TREM2 (F, GWAS)	TAF8	eQTL_catalogue_commonmind_dlpfc eQTL	0.0242074	0	3323
TREM2 (F, GWAS)	APOBEC2	eQTL_catalogue_commonmind_dlpfc eQTL	0.0238726	0	6630
TREM2 (F, GWAS)	MDFI	eQTL_catalogue_commonmind_dlpfc eQTL	0.0235988	0	4626
TREM2 (F, GWAS)	TFEB	eQTL_catalogue_commonmind_dlpfc eQTL	0.0233832	0	4247
TREM2 (F, GWAS)	NFYA	eQTL_catalogue_commonmind_dlpfc eQTL	0.0231135	0	6699
TREM2 (F, GWAS)	TREML1	eQTL_catalogue_commonmind_dlpfc eQTL	0.0231022	0	6540
TREM2 (F, GWAS)	ENSG00000124593	eQTL_catalogue_commonmind_dlpfc eQTL	0.022462	0.0146571	4117
TREM2 (F, GWAS)	LRFN2	eQTL_catalogue_commonmind_dlpfc eQTL	0.0217179	0	5325
TREM2 (F, GWAS)	TSPO2	eQTL_catalogue_commonmind_dlpfc eQTL	0.0208523	0	6586
TREM2 (F, GWAS)	OARD1	eQTL_catalogue_commonmind_dlpfc eQTL	0.0200402	0	6728
TREM2 (F, GWAS)	TDRG1	eQTL_catalogue_commonmind_dlpfc eQTL	0.0187867	0	4485
TREM2 (F, GWAS)	DAAM2	eQTL_catalogue_commonmind_dlpfc eQTL	0.00451602	0	2693
TREM2 (F, GWAS)	DAAM2-AS1	eQTL_catalogue_commonmind_dlpfc eQTL	0.00415488	0	3087
TREM2 (F, GWAS)	MOCS1	eQTL_catalogue_commonmind_dlpfc eQTL	0.00388952	0	3135
TREM2 (F, GWAS)	KIF6	eQTL_catalogue_commonmind_dlpfc eQTL	0.00362618	0	2467
TREM2 (F, GWAS)	TRERF1	eQTL_catalogue_commonmind_dlpfc eQTL	0.00174786	0	1834
TREM2 (F, GWAS)	UBR2	eQTL_catalogue_commonmind_dlpfc eQTL	0.00147533	0	1506
TREM2 (F, GWAS)	BICRAL	eQTL_catalogue_commonmind_dlpfc eQTL	0.00120891	0	922
TREM2 (F, GWAS)	PRPH2	eQTL_catalogue_commonmind_dlpfc eQTL	0.00118877	0	967
TREM2 (F, GWAS)	TBCC	eQTL_catalogue_commonmind_dlpfc eQTL	0.00103503	0	923
TREM2 (F, GWAS)	KCNK17	eQTL_catalogue_commonmind_dlpfc eQTL	0.000824447	0	842
TREM2 (F, GWAS)	MED20	eQTL_catalogue_commonmind_dlpfc eQTL	0.000690819	0.000515162	3659
TREM2 (F, GWAS)	ENSG00000288010	eQTL_catalogue_commonmind_dlpfc eQTL	0.00059311	0	560
TREM2 (F, GWAS)	RPL7L1	eQTL_catalogue_commonmind_dlpfc eQTL	0.000584606	0	610
TREM2 (F, GWAS)	C6orf226	eQTL_catalogue_commonmind_dlpfc eQTL	0.000550009	0	585
TREM2 (F, GWAS)	ENSG00000287825	eQTL_catalogue_commonmind_dlpfc eQTL	0.000518772	0	511
TREM2 (F, GWAS)	CNPY3	eQTL_catalogue_commonmind_dlpfc eQTL	0.000480103	0	511
TREM2 (F, GWAS)	PTCRA	eQTL_catalogue_commonmind_dlpfc eQTL	0.000462318	0	532
TREM2 (F, GWAS)	PPP2R5D	eQTL_catalogue_commonmind_dlpfc eQTL	0.000448782	0	377
TREM2 (F, GWAS)	LINC02976	eQTL_catalogue_commonmind_dlpfc eQTL	0.000443702	0	491
TREM2 (F, GWAS)	GNMT	eQTL_catalogue_commonmind_dlpfc eQTL	0.000374379	0	443
TREM2 (F, GWAS)	PEX6	eQTL_catalogue_commonmind_dlpfc eQTL	0.000334477	0	380
TREM2 (F, GWAS)	MEA1	eQTL_catalogue_commonmind_dlpfc eQTL	0.000306642	0	287
TREM2 (F, GWAS)	KLC4	eQTL_catalogue_commonmind_dlpfc eQTL	0.000270469	0	189
TREM2 (F, GWAS)	KLHDC3	eQTL_catalogue_commonmind_dlpfc eQTL	0.000247619	0	302
TREM2 (F, GWAS)	CUL7	eQTL_catalogue_commonmind_dlpfc eQTL	0.000222349	0	137
TREM2 (F, GWAS)	RRP36	eQTL_catalogue_commonmind_dlpfc eQTL	0.000218031	0	263
TREM2 (F, GWAS)	ENSG00000272223	eQTL_catalogue_commonmind_dlpfc eQTL	0.000216452	0	206
TREM2 (F, GWAS)	MRPL2	eQTL_catalogue_commonmind_dlpfc eQTL	0.000141731	0	119
TREM2 (F, GWAS)	KLC4-AS1	eQTL_catalogue_commonmind_dlpfc eQTL	7.78876e-05	0	68
TREM2 (F, GWAS)	PTK7	eQTL_catalogue_commonmind_dlpfc eQTL	6.98892e-05	0	64
TREM2 (F, GWAS)	SAYSD1	eQTL_catalogue_commonmind_dlpfc eQTL	6.14576e-05	0	99
TREM2 (F, GWAS)	MRPS10	eQTL_catalogue_commonmind_dlpfc sQTL	0.0228944	0	3043
TREM2 (F, GWAS)	KIF6	eQTL_catalogue_commonmind_dlpfc sQTL	0.00497093	0	1945
TREM2 (F, GWAS)	DAAM2	eQTL_catalogue_commonmind_dlpfc sQTL	0.0040928	0	3085
TREM2 (F, GWAS)	CCND3	eQTL_catalogue_commonmind_dlpfc sQTL	0.000817578	0.000431587	3458
TREM2 (F, GWAS)	MEA1	eQTL_catalogue_commonmind_dlpfc sQTL	0.000642699	0	304
TREM2 (F, GWAS)	RPL7L1	eQTL_catalogue_commonmind_dlpfc sQTL	0.000601522	0	595
TREM2 (F, GWAS)	CCND3	eQTL_catalogue_coronary_artery eQTL	0.141618	0	3244
TREM2 (F, GWAS)	ENSG00000289216	eQTL_catalogue_coronary_artery eQTL	0.104796	0.0464425	2983
TREM2 (F, GWAS)	ENSG00000124593	eQTL_catalogue_coronary_artery eQTL	0.0734883	0.0812115	4040
TREM2 (F, GWAS)	USP49	eQTL_catalogue_coronary_artery eQTL	0.0711063	0	3599
TREM2 (F, GWAS)	FRS3	eQTL_catalogue_coronary_artery eQTL	0.0704615	0	4014
TREM2 (F, GWAS)	PGC	eQTL_catalogue_coronary_artery eQTL	0.0683853	0	4102
TREM2 (F, GWAS)	BYSL	eQTL_catalogue_coronary_artery eQTL	0.0675509	0	3563
TREM2 (F, GWAS)	TAF8	eQTL_catalogue_coronary_artery eQTL	0.0674176	0	3243
TREM2 (F, GWAS)	ENSG00000223946	eQTL_catalogue_coronary_artery eQTL	0.0667405	0	3298
TREM2 (F, GWAS)	UNC5CL	eQTL_catalogue_coronary_artery eQTL	0.066582	0	6447
TREM2 (F, GWAS)	FOXP4-AS1	eQTL_catalogue_coronary_artery eQTL	0.0662222	0	4953
TREM2 (F, GWAS)	PRICKLE4	eQTL_catalogue_coronary_artery eQTL	0.0643358	0	4039
TREM2 (F, GWAS)	FOXP4	eQTL_catalogue_coronary_artery eQTL	0.064034	0	4978
TREM2 (F, GWAS)	TFEB	eQTL_catalogue_coronary_artery eQTL	0.0633411	0	4171
TREM2 (F, GWAS)	MDFI	eQTL_catalogue_coronary_artery eQTL	0.0625252	0	4544
TREM2 (F, GWAS)	TREM2	eQTL_catalogue_coronary_artery eQTL	0.0625007	0	6371
TREM2 (F, GWAS)	ENSG00000269387	eQTL_catalogue_coronary_artery eQTL	0.0620967	0	4073
TREM2 (F, GWAS)	TREM1	eQTL_catalogue_coronary_artery eQTL	0.0619493	0	5942
TREM2 (F, GWAS)	TREML2	eQTL_catalogue_coronary_artery eQTL	0.0610075	0	6223
TREM2 (F, GWAS)	MRPS10	eQTL_catalogue_coronary_artery eQTL	0.0603176	0	2871
TREM2 (F, GWAS)	OARD1	eQTL_catalogue_coronary_artery eQTL	0.0582652	0	6603
TREM2 (F, GWAS)	TREML1	eQTL_catalogue_coronary_artery eQTL	0.0571728	0	6416
TREM2 (F, GWAS)	TSPO2	eQTL_catalogue_coronary_artery eQTL	0.0564731	0	6457
TREM2 (F, GWAS)	GUCA1B	eQTL_catalogue_coronary_artery eQTL	0.0554049	0	2975
TREM2 (F, GWAS)	ENSG00000287678	eQTL_catalogue_coronary_artery eQTL	0.0549332	0	6592
TREM2 (F, GWAS)	APOBEC2	eQTL_catalogue_coronary_artery eQTL	0.054699	0	6498
TREM2 (F, GWAS)	NFYA	eQTL_catalogue_coronary_artery eQTL	0.0370647	0.00526196	6566
TREM2 (F, GWAS)	C6orf132	eQTL_catalogue_coronary_artery eQTL	0.0333736	0	3054
TREM2 (F, GWAS)	MED20	eQTL_catalogue_coronary_artery eQTL	0.0326361	0.0157688	3564
TREM2 (F, GWAS)	MOCS1	eQTL_catalogue_coronary_artery eQTL	0.00408489	0	3103
TREM2 (F, GWAS)	DAAM2-AS1	eQTL_catalogue_coronary_artery eQTL	0.00403061	0	3055
TREM2 (F, GWAS)	KIF6	eQTL_catalogue_coronary_artery eQTL	0.00379433	0	2420
TREM2 (F, GWAS)	DAAM2	eQTL_catalogue_coronary_artery eQTL	0.00351412	0	2643
TREM2 (F, GWAS)	TRERF1	eQTL_catalogue_coronary_artery eQTL	0.00170077	0	1779
TREM2 (F, GWAS)	UBR2	eQTL_catalogue_coronary_artery eQTL	0.00126947	0	1423
TREM2 (F, GWAS)	PRPH2	eQTL_catalogue_coronary_artery eQTL	0.000847393	0	874
TREM2 (F, GWAS)	BICRAL	eQTL_catalogue_coronary_artery eQTL	0.000843502	0	824
TREM2 (F, GWAS)	TBCC	eQTL_catalogue_coronary_artery eQTL	0.00072842	0	825
TREM2 (F, GWAS)	CNPY3	eQTL_catalogue_coronary_artery eQTL	0.000695815	0	496
TREM2 (F, GWAS)	KCNK17	eQTL_catalogue_coronary_artery eQTL	0.000640548	0	806
TREM2 (F, GWAS)	ENSG00000287825	eQTL_catalogue_coronary_artery eQTL	0.000623674	0	496
TREM2 (F, GWAS)	C6orf226	eQTL_catalogue_coronary_artery eQTL	0.000578626	0	557
TREM2 (F, GWAS)	RPL7L1	eQTL_catalogue_coronary_artery eQTL	0.000532551	0	579
TREM2 (F, GWAS)	LINC02976	eQTL_catalogue_coronary_artery eQTL	0.000467496	0	477
TREM2 (F, GWAS)	GNMT	eQTL_catalogue_coronary_artery eQTL	0.00045686	0	434
TREM2 (F, GWAS)	PTCRA	eQTL_catalogue_coronary_artery eQTL	0.000454692	0	516
TREM2 (F, GWAS)	PEX6	eQTL_catalogue_coronary_artery eQTL	0.000433021	0	377
TREM2 (F, GWAS)	KLHDC3	eQTL_catalogue_coronary_artery eQTL	0.000374053	0	298
TREM2 (F, GWAS)	PPP2R5D	eQTL_catalogue_coronary_artery eQTL	0.000373505	0	373
TREM2 (F, GWAS)	RRP36	eQTL_catalogue_coronary_artery eQTL	0.00034496	0	260
TREM2 (F, GWAS)	KCNK5	eQTL_catalogue_coronary_artery eQTL	0.000344254	0	528
TREM2 (F, GWAS)	MEA1	eQTL_catalogue_coronary_artery eQTL	0.000272252	0	282
TREM2 (F, GWAS)	ENSG00000272223	eQTL_catalogue_coronary_artery eQTL	0.000230275	0	205
TREM2 (F, GWAS)	KLC4	eQTL_catalogue_coronary_artery eQTL	0.000202065	0	190
TREM2 (F, GWAS)	CUL7	eQTL_catalogue_coronary_artery eQTL	0.000180765	0	143
TREM2 (F, GWAS)	MRPL2	eQTL_catalogue_coronary_artery eQTL	0.000161325	0	126
TREM2 (F, GWAS)	KLC4-AS1	eQTL_catalogue_coronary_artery eQTL	9.84944e-05	0	75
TREM2 (F, GWAS)	PTK7	eQTL_catalogue_coronary_artery eQTL	8.42606e-05	0	71
TREM2 (F, GWAS)	SAYSD1	eQTL_catalogue_coronary_artery eQTL	6.14321e-05	0	95
TREM2 (F, GWAS)	MRPS10	eQTL_catalogue_coronary_artery sQTL	0.0392384	0	2889
TREM2 (F, GWAS)	MOCS1	eQTL_catalogue_coronary_artery sQTL	0.00501064	0	3066
TREM2 (F, GWAS)	DAAM2-AS1	eQTL_catalogue_coronary_artery sQTL	0.00419414	0	3052
TREM2 (F, GWAS)	KCNK17	eQTL_catalogue_coronary_artery sQTL	0.000646778	0	802
TREM2 (F, GWAS)	RPL7L1	eQTL_catalogue_coronary_artery sQTL	0.000537096	0	564
TREM2 (F, GWAS)	CNPY3	eQTL_catalogue_coronary_artery sQTL	0.000447057	0	484
TREM2 (F, GWAS)	MEA1	eQTL_catalogue_coronary_artery sQTL	0.000330066	0	300
TREM2 (F, GWAS)	CCND3	eQTL_catalogue_coronary_artery sQTL	2.34062e-06	1.05072e-05	3383
TREM2 (F, GWAS)	PRICKLE4	eQTL_catalogue_cortex eQTL	0.164443	0.0680699	3885
TREM2 (F, GWAS)	MED20	eQTL_catalogue_cortex eQTL	0.0642979	0.0294589	3435
TREM2 (F, GWAS)	ENSG00000287678	eQTL_catalogue_cortex eQTL	0.0619612	0	6342
TREM2 (F, GWAS)	PGC	eQTL_catalogue_cortex eQTL	0.0488843	0	3949
TREM2 (F, GWAS)	TAF8	eQTL_catalogue_cortex eQTL	0.0479239	0	3136
TREM2 (F, GWAS)	ENSG00000223946	eQTL_catalogue_cortex eQTL	0.0449281	0	3188
TREM2 (F, GWAS)	APOBEC2	eQTL_catalogue_cortex eQTL	0.0438699	0	6250
TREM2 (F, GWAS)	ENSG00000289216	eQTL_catalogue_cortex eQTL	0.0437382	0	2889
TREM2 (F, GWAS)	GUCA1B	eQTL_catalogue_cortex eQTL	0.0432387	0	2881
TREM2 (F, GWAS)	TREM1	eQTL_catalogue_cortex eQTL	0.0418699	0	5694
TREM2 (F, GWAS)	TSPO2	eQTL_catalogue_cortex eQTL	0.0405723	0	6208
TREM2 (F, GWAS)	NFYA	eQTL_catalogue_cortex eQTL	0.040204	0	6317
TREM2 (F, GWAS)	USP49	eQTL_catalogue_cortex eQTL	0.0368736	0	3470
TREM2 (F, GWAS)	CCND3	eQTL_catalogue_cortex eQTL	0.03633	0	3137
TREM2 (F, GWAS)	MRPS10	eQTL_catalogue_cortex eQTL	0.0352916	0	2778
TREM2 (F, GWAS)	BYSL	eQTL_catalogue_cortex eQTL	0.0347161	0	3434
TREM2 (F, GWAS)	UNC5CL	eQTL_catalogue_cortex eQTL	0.0344131	0	6195
TREM2 (F, GWAS)	ENSG00000269387	eQTL_catalogue_cortex eQTL	0.0344035	0	3919
TREM2 (F, GWAS)	FOXP4-AS1	eQTL_catalogue_cortex eQTL	0.0343324	0	4765
TREM2 (F, GWAS)	TFEB	eQTL_catalogue_cortex eQTL	0.034269	0	4018
TREM2 (F, GWAS)	TDRG1	eQTL_catalogue_cortex eQTL	0.0339558	0	4256
TREM2 (F, GWAS)	TREML1	eQTL_catalogue_cortex eQTL	0.0328981	0	6177
TREM2 (F, GWAS)	LINC00951	eQTL_catalogue_cortex eQTL	0.0327729	0.00674801	4404
TREM2 (F, GWAS)	MDFI	eQTL_catalogue_cortex eQTL	0.032712	0	4376
TREM2 (F, GWAS)	LRFN2	eQTL_catalogue_cortex eQTL	0.0324381	0	5070
TREM2 (F, GWAS)	ENSG00000124593	eQTL_catalogue_cortex eQTL	0.0320672	0	3886
TREM2 (F, GWAS)	TREM2	eQTL_catalogue_cortex eQTL	0.0316681	0	6134
TREM2 (F, GWAS)	OARD1	eQTL_catalogue_cortex eQTL	0.0307578	0	6351
TREM2 (F, GWAS)	FOXP4	eQTL_catalogue_cortex eQTL	0.0303507	0	4787
TREM2 (F, GWAS)	FRS3	eQTL_catalogue_cortex eQTL	0.0196137	0.00223857	3861
TREM2 (F, GWAS)	MOCS1	eQTL_catalogue_cortex eQTL	0.00383645	0	2978
TREM2 (F, GWAS)	DAAM2	eQTL_catalogue_cortex eQTL	0.00367898	0	2543
TREM2 (F, GWAS)	DAAM2-AS1	eQTL_catalogue_cortex eQTL	0.0035275	0	2930
TREM2 (F, GWAS)	KIF6	eQTL_catalogue_cortex eQTL	0.0031461	0	2318
TREM2 (F, GWAS)	TRERF1	eQTL_catalogue_cortex eQTL	0.00148266	0	1713
TREM2 (F, GWAS)	UBR2	eQTL_catalogue_cortex eQTL	0.00132385	0	1376
TREM2 (F, GWAS)	PRPH2	eQTL_catalogue_cortex eQTL	0.000831217	0	844
TREM2 (F, GWAS)	TBCC	eQTL_catalogue_cortex eQTL	0.000790969	0	797
TREM2 (F, GWAS)	ENSG00000288721	eQTL_catalogue_cortex eQTL	0.000719348	0.000496439	3435
TREM2 (F, GWAS)	BICRAL	eQTL_catalogue_cortex eQTL	0.000715926	0	796
TREM2 (F, GWAS)	KCNK17	eQTL_catalogue_cortex eQTL	0.000562442	0	794
TREM2 (F, GWAS)	PEX6	eQTL_catalogue_cortex eQTL	0.000544707	0	366
TREM2 (F, GWAS)	RPL7L1	eQTL_catalogue_cortex eQTL	0.000511146	0	559
TREM2 (F, GWAS)	CNPY3	eQTL_catalogue_cortex eQTL	0.000488315	0	478
TREM2 (F, GWAS)	C6orf226	eQTL_catalogue_cortex eQTL	0.000462853	0	538
TREM2 (F, GWAS)	GNMT	eQTL_catalogue_cortex eQTL	0.000444383	0	417
TREM2 (F, GWAS)	ENSG00000287825	eQTL_catalogue_cortex eQTL	0.000437681	0	478
TREM2 (F, GWAS)	LINC02976	eQTL_catalogue_cortex eQTL	0.000426631	0	459
TREM2 (F, GWAS)	PPP2R5D	eQTL_catalogue_cortex eQTL	0.00036974	0	364
TREM2 (F, GWAS)	KLHDC3	eQTL_catalogue_cortex eQTL	0.000315441	0	296
TREM2 (F, GWAS)	MEA1	eQTL_catalogue_cortex eQTL	0.000291139	0	282
TREM2 (F, GWAS)	RRP36	eQTL_catalogue_cortex eQTL	0.00027938	0	260
TREM2 (F, GWAS)	ENSG00000272223	eQTL_catalogue_cortex eQTL	0.000240344	0	203
TREM2 (F, GWAS)	KLC4	eQTL_catalogue_cortex eQTL	0.000204025	0	187
TREM2 (F, GWAS)	CUL7	eQTL_catalogue_cortex eQTL	0.000163726	0	137
TREM2 (F, GWAS)	MRPL2	eQTL_catalogue_cortex eQTL	0.000151261	0	120
TREM2 (F, GWAS)	KLC4-AS1	eQTL_catalogue_cortex eQTL	9.32918e-05	0	70
TREM2 (F, GWAS)	PTK7	eQTL_catalogue_cortex eQTL	8.75159e-05	0	66
TREM2 (F, GWAS)	SAYSD1	eQTL_catalogue_cortex eQTL	6.91588e-05	0	93
TREM2 (F, GWAS)	MRPS10	eQTL_catalogue_cortex sQTL	0.0363434	0	2863
TREM2 (F, GWAS)	CCND3	eQTL_catalogue_cortex sQTL	0.000882024	0.00387452	3259
TREM2 (F, GWAS)	RPL7L1	eQTL_catalogue_cortex sQTL	0.000504044	0	545
TREM2 (F, GWAS)	MEA1	eQTL_catalogue_cortex sQTL	0.000320182	0	298
TREM2 (F, GWAS)	ENSG00000223946	eQTL_catalogue_esophagus_gej eQTL	0.0771893	0	3440
TREM2 (F, GWAS)	ENSG00000289216	eQTL_catalogue_esophagus_gej eQTL	0.0705377	0	3127
TREM2 (F, GWAS)	TSPO2	eQTL_catalogue_esophagus_gej eQTL	0.0701443	0	6648
TREM2 (F, GWAS)	CCND3	eQTL_catalogue_esophagus_gej eQTL	0.0684693	0	3385
TREM2 (F, GWAS)	ENSG00000269387	eQTL_catalogue_esophagus_gej eQTL	0.06813	0	4226
TREM2 (F, GWAS)	TAF8	eQTL_catalogue_esophagus_gej eQTL	0.0671432	0	3384
TREM2 (F, GWAS)	BYSL	eQTL_catalogue_esophagus_gej eQTL	0.0668658	0	3712
TREM2 (F, GWAS)	MDFI	eQTL_catalogue_esophagus_gej eQTL	0.0638121	0	4704
TREM2 (F, GWAS)	FOXP4	eQTL_catalogue_esophagus_gej eQTL	0.0636016	0	5141
TREM2 (F, GWAS)	TREML1	eQTL_catalogue_esophagus_gej eQTL	0.0630513	0	6608
TREM2 (F, GWAS)	TFEB	eQTL_catalogue_esophagus_gej eQTL	0.0620044	0	4324
TREM2 (F, GWAS)	TREM1	eQTL_catalogue_esophagus_gej eQTL	0.0609018	0	6115
TREM2 (F, GWAS)	FRS3	eQTL_catalogue_esophagus_gej eQTL	0.0600857	0	4165
TREM2 (F, GWAS)	ENSG00000287678	eQTL_catalogue_esophagus_gej eQTL	0.0597918	0	6787
TREM2 (F, GWAS)	PRICKLE4	eQTL_catalogue_esophagus_gej eQTL	0.058431	0.0308198	4190
TREM2 (F, GWAS)	UNC5CL	eQTL_catalogue_esophagus_gej eQTL	0.0551596	0	6635
TREM2 (F, GWAS)	TREM2	eQTL_catalogue_esophagus_gej eQTL	0.0543743	0	6561
TREM2 (F, GWAS)	NFYA	eQTL_catalogue_esophagus_gej eQTL	0.0509088	0	6761
TREM2 (F, GWAS)	OARD1	eQTL_catalogue_esophagus_gej eQTL	0.0506793	0	6798
TREM2 (F, GWAS)	APOBEC2	eQTL_catalogue_esophagus_gej eQTL	0.0484489	0	6693
TREM2 (F, GWAS)	PGC	eQTL_catalogue_esophagus_gej eQTL	0.0451741	0.00758561	4256
TREM2 (F, GWAS)	C6orf132	eQTL_catalogue_esophagus_gej eQTL	0.041219	0	3195
TREM2 (F, GWAS)	GUCA1B	eQTL_catalogue_esophagus_gej eQTL	0.0378514	0	3119
TREM2 (F, GWAS)	MRPS10	eQTL_catalogue_esophagus_gej eQTL	0.036992	0	3017
TREM2 (F, GWAS)	USP49	eQTL_catalogue_esophagus_gej eQTL	0.0238127	0.00452706	3749
TREM2 (F, GWAS)	MOCS1	eQTL_catalogue_esophagus_gej eQTL	0.00429798	0	3149
TREM2 (F, GWAS)	DAAM2-AS1	eQTL_catalogue_esophagus_gej eQTL	0.00404103	0	3101
TREM2 (F, GWAS)	DAAM2	eQTL_catalogue_esophagus_gej eQTL	0.00378621	0	2687
TREM2 (F, GWAS)	KIF6	eQTL_catalogue_esophagus_gej eQTL	0.00359377	0	2461
TREM2 (F, GWAS)	TRERF1	eQTL_catalogue_esophagus_gej eQTL	0.00246756	0	1913
TREM2 (F, GWAS)	UBR2	eQTL_catalogue_esophagus_gej eQTL	0.00167442	0	1551
TREM2 (F, GWAS)	PRPH2	eQTL_catalogue_esophagus_gej eQTL	0.00152826	0	997
TREM2 (F, GWAS)	BICRAL	eQTL_catalogue_esophagus_gej eQTL	0.00131572	0	944
TREM2 (F, GWAS)	TBCC	eQTL_catalogue_esophagus_gej eQTL	0.00120426	0	945
TREM2 (F, GWAS)	C6orf226	eQTL_catalogue_esophagus_gej eQTL	0.000753225	0	602
TREM2 (F, GWAS)	KCNK17	eQTL_catalogue_esophagus_gej eQTL	0.000735571	0	829
TREM2 (F, GWAS)	RPL7L1	eQTL_catalogue_esophagus_gej eQTL	0.000641185	0	628
TREM2 (F, GWAS)	CNPY3	eQTL_catalogue_esophagus_gej eQTL	0.000557105	0	526
TREM2 (F, GWAS)	ENSG00000287825	eQTL_catalogue_esophagus_gej eQTL	0.000519455	0	526
TREM2 (F, GWAS)	PEX6	eQTL_catalogue_esophagus_gej eQTL	0.000514399	0	391
TREM2 (F, GWAS)	GNMT	eQTL_catalogue_esophagus_gej eQTL	0.000484486	0	449
TREM2 (F, GWAS)	ENSG00000124593	eQTL_catalogue_esophagus_gej eQTL	0.000474228	1.9884e-05	4191
TREM2 (F, GWAS)	LINC02976	eQTL_catalogue_esophagus_gej eQTL	0.000461946	0	505
TREM2 (F, GWAS)	KCNK5	eQTL_catalogue_esophagus_gej eQTL	0.000460834	0	531
TREM2 (F, GWAS)	PPP2R5D	eQTL_catalogue_esophagus_gej eQTL	0.000396469	0	387
TREM2 (F, GWAS)	MED20	eQTL_catalogue_esophagus_gej eQTL	0.000391893	2.37394e-05	3713
TREM2 (F, GWAS)	RRP36	eQTL_catalogue_esophagus_gej eQTL	0.000324391	0	270
TREM2 (F, GWAS)	KLHDC3	eQTL_catalogue_esophagus_gej eQTL	0.000303343	0	310
TREM2 (F, GWAS)	MEA1	eQTL_catalogue_esophagus_gej eQTL	0.0002948	0	294
TREM2 (F, GWAS)	KLC4	eQTL_catalogue_esophagus_gej eQTL	0.000253801	0	196
TREM2 (F, GWAS)	ENSG00000272223	eQTL_catalogue_esophagus_gej eQTL	0.000233546	0	213
TREM2 (F, GWAS)	CUL7	eQTL_catalogue_esophagus_gej eQTL	0.000144542	0	143
TREM2 (F, GWAS)	MRPL2	eQTL_catalogue_esophagus_gej eQTL	0.000143858	0	125
TREM2 (F, GWAS)	KLC4-AS1	eQTL_catalogue_esophagus_gej eQTL	0.000121892	0	75
TREM2 (F, GWAS)	PTK7	eQTL_catalogue_esophagus_gej eQTL	0.000104558	0	71
TREM2 (F, GWAS)	SAYSD1	eQTL_catalogue_esophagus_gej eQTL	6.80826e-05	0	97
TREM2 (F, GWAS)	MRPS10	eQTL_catalogue_esophagus_gej sQTL	0.0495645	0	3101
TREM2 (F, GWAS)	MOCS1	eQTL_catalogue_esophagus_gej sQTL	0.00444057	0	3112
TREM2 (F, GWAS)	DAAM2-AS1	eQTL_catalogue_esophagus_gej sQTL	0.00433126	0	3098
TREM2 (F, GWAS)	DAAM2	eQTL_catalogue_esophagus_gej sQTL	0.00402183	0	3101
TREM2 (F, GWAS)	RPL7L1	eQTL_catalogue_esophagus_gej sQTL	0.000656001	0	612
TREM2 (F, GWAS)	CNPY3	eQTL_catalogue_esophagus_gej sQTL	0.000537979	0	512
TREM2 (F, GWAS)	MEA1	eQTL_catalogue_esophagus_gej sQTL	0.000396306	0	312
TREM2 (F, GWAS)	CCND3	eQTL_catalogue_esophagus_gej sQTL	2.31056e-06	1.07119e-05	3532
TREM2 (F, GWAS)	CCND3	eQTL_catalogue_esophagus_mucosa eQTL	0.103414	0	3380
TREM2 (F, GWAS)	TAF8	eQTL_catalogue_esophagus_mucosa eQTL	0.0911597	0.0420602	3379
TREM2 (F, GWAS)	PGC	eQTL_catalogue_esophagus_mucosa eQTL	0.0779751	0	4240
TREM2 (F, GWAS)	ENSG00000269387	eQTL_catalogue_esophagus_mucosa eQTL	0.0779434	0	4210
TREM2 (F, GWAS)	USP49	eQTL_catalogue_esophagus_mucosa eQTL	0.0755185	0.00800488	3734
TREM2 (F, GWAS)	PRICKLE4	eQTL_catalogue_esophagus_mucosa eQTL	0.0616511	0	4174
TREM2 (F, GWAS)	ENSG00000223946	eQTL_catalogue_esophagus_mucosa eQTL	0.0608925	0	3432
TREM2 (F, GWAS)	MDFI	eQTL_catalogue_esophagus_mucosa eQTL	0.0580524	0	4696
TREM2 (F, GWAS)	BYSL	eQTL_catalogue_esophagus_mucosa eQTL	0.0553122	0	3697
TREM2 (F, GWAS)	TREML1	eQTL_catalogue_esophagus_mucosa eQTL	0.0545779	0	6614
TREM2 (F, GWAS)	LRFN2	eQTL_catalogue_esophagus_mucosa eQTL	0.0538763	0	5393
TREM2 (F, GWAS)	TREM2	eQTL_catalogue_esophagus_mucosa eQTL	0.0527543	0.0159122	6565
TREM2 (F, GWAS)	TSPO2	eQTL_catalogue_esophagus_mucosa eQTL	0.0521543	0	6657
TREM2 (F, GWAS)	TREM1	eQTL_catalogue_esophagus_mucosa eQTL	0.0516888	0	6114
TREM2 (F, GWAS)	OARD1	eQTL_catalogue_esophagus_mucosa eQTL	0.0505238	0	6807
TREM2 (F, GWAS)	TFEB	eQTL_catalogue_esophagus_mucosa eQTL	0.0496601	0.0228298	4309
TREM2 (F, GWAS)	ENSG00000124593	eQTL_catalogue_esophagus_mucosa eQTL	0.0479536	0.0099685	4175
TREM2 (F, GWAS)	ENSG00000287678	eQTL_catalogue_esophagus_mucosa eQTL	0.0477466	0	6796
TREM2 (F, GWAS)	MRPS10	eQTL_catalogue_esophagus_mucosa eQTL	0.0442881	0	3006
TREM2 (F, GWAS)	FRS3	eQTL_catalogue_esophagus_mucosa eQTL	0.035866	0.00438698	4149
TREM2 (F, GWAS)	ENSG00000289216	eQTL_catalogue_esophagus_mucosa eQTL	0.0354625	0	3118
TREM2 (F, GWAS)	GUCA1B	eQTL_catalogue_esophagus_mucosa eQTL	0.029348	0	3110
TREM2 (F, GWAS)	C6orf132	eQTL_catalogue_esophagus_mucosa eQTL	0.0275149	0	3189
TREM2 (F, GWAS)	APOBEC2	eQTL_catalogue_esophagus_mucosa eQTL	0.0192476	0.00302984	6702
TREM2 (F, GWAS)	UNC5CL	eQTL_catalogue_esophagus_mucosa eQTL	0.0183731	0.00255668	6644
TREM2 (F, GWAS)	NFYA	eQTL_catalogue_esophagus_mucosa eQTL	0.0144111	0.00573799	6771
TREM2 (F, GWAS)	DAAM2-AS1	eQTL_catalogue_esophagus_mucosa eQTL	0.00465505	0	3125
TREM2 (F, GWAS)	PRPH2	eQTL_catalogue_esophagus_mucosa eQTL	0.00396685	0	966
TREM2 (F, GWAS)	MOCS1	eQTL_catalogue_esophagus_mucosa eQTL	0.00395381	0	3174
TREM2 (F, GWAS)	DAAM2	eQTL_catalogue_esophagus_mucosa eQTL	0.00349965	0	2713
TREM2 (F, GWAS)	MED20	eQTL_catalogue_esophagus_mucosa eQTL	0.00263583	0.000224076	3698
TREM2 (F, GWAS)	TRERF1	eQTL_catalogue_esophagus_mucosa eQTL	0.00212014	0	1886
TREM2 (F, GWAS)	UBR2	eQTL_catalogue_esophagus_mucosa eQTL	0.00175795	0	1523
TREM2 (F, GWAS)	TBCC	eQTL_catalogue_esophagus_mucosa eQTL	0.00118784	0	914
TREM2 (F, GWAS)	BICRAL	eQTL_catalogue_esophagus_mucosa eQTL	0.00111618	0	913
TREM2 (F, GWAS)	KCNK17	eQTL_catalogue_esophagus_mucosa eQTL	0.000898744	0	841
TREM2 (F, GWAS)	LINC02976	eQTL_catalogue_esophagus_mucosa eQTL	0.000843719	0	495
TREM2 (F, GWAS)	PPP2R5D	eQTL_catalogue_esophagus_mucosa eQTL	0.000651565	0	387
TREM2 (F, GWAS)	C6orf226	eQTL_catalogue_esophagus_mucosa eQTL	0.00065156	0	584
TREM2 (F, GWAS)	RPL7L1	eQTL_catalogue_esophagus_mucosa eQTL	0.000608339	0	608
TREM2 (F, GWAS)	CNPY3	eQTL_catalogue_esophagus_mucosa eQTL	0.000545763	0	515
TREM2 (F, GWAS)	ENSG00000287825	eQTL_catalogue_esophagus_mucosa eQTL	0.000514178	0	515
TREM2 (F, GWAS)	PEX6	eQTL_catalogue_esophagus_mucosa eQTL	0.000452207	0	390
TREM2 (F, GWAS)	GNMT	eQTL_catalogue_esophagus_mucosa eQTL	0.000448052	0	449
TREM2 (F, GWAS)	KLHDC3	eQTL_catalogue_esophagus_mucosa eQTL	0.000376283	0	308
TREM2 (F, GWAS)	KCNK5	eQTL_catalogue_esophagus_mucosa eQTL	0.000330766	0	541
TREM2 (F, GWAS)	RRP36	eQTL_catalogue_esophagus_mucosa eQTL	0.000279327	0	271
TREM2 (F, GWAS)	MEA1	eQTL_catalogue_esophagus_mucosa eQTL	0.000268017	0	295
TREM2 (F, GWAS)	ENSG00000272223	eQTL_catalogue_esophagus_mucosa eQTL	0.000232566	0	214
TREM2 (F, GWAS)	KLC4	eQTL_catalogue_esophagus_mucosa eQTL	0.000207038	0	197
TREM2 (F, GWAS)	MRPL2	eQTL_catalogue_esophagus_mucosa eQTL	0.000172979	0	126
TREM2 (F, GWAS)	CUL7	eQTL_catalogue_esophagus_mucosa eQTL	0.000153367	0	144
TREM2 (F, GWAS)	KLC4-AS1	eQTL_catalogue_esophagus_mucosa eQTL	9.41812e-05	0	75
TREM2 (F, GWAS)	PTK7	eQTL_catalogue_esophagus_mucosa eQTL	8.83057e-05	0	71
TREM2 (F, GWAS)	SAYSD1	eQTL_catalogue_esophagus_mucosa eQTL	8.04989e-05	0	100
TREM2 (F, GWAS)	TDRG1	eQTL_catalogue_esophagus_mucosa eQTL	1.6937e-05	4.60227e-05	4504
TREM2 (F, GWAS)	FOXP4	eQTL_catalogue_esophagus_mucosa eQTL	3.71253e-06	1.70256e-05	5133
TREM2 (F, GWAS)	ENSG00000227131	eQTL_catalogue_esophagus_mucosa eQTL	1.81636e-06	1.06178e-05	4114
TREM2 (F, GWAS)	MRPS10	eQTL_catalogue_esophagus_mucosa sQTL	0.0323939	0	3092
TREM2 (F, GWAS)	C6orf132	eQTL_catalogue_esophagus_mucosa sQTL	0.0300734	0	3233
TREM2 (F, GWAS)	TRERF1	eQTL_catalogue_esophagus_mucosa sQTL	0.00896812	0.00124005	2823
TREM2 (F, GWAS)	MDFI	eQTL_catalogue_esophagus_mucosa sQTL	0.00881562	1.04512e-05	4694
TREM2 (F, GWAS)	DAAM2-AS1	eQTL_catalogue_esophagus_mucosa sQTL	0.00440342	0	3122
TREM2 (F, GWAS)	MOCS1	eQTL_catalogue_esophagus_mucosa sQTL	0.0042468	0	3136
TREM2 (F, GWAS)	RPL7L1	eQTL_catalogue_esophagus_mucosa sQTL	0.000620817	0	592
TREM2 (F, GWAS)	CNPY3	eQTL_catalogue_esophagus_mucosa sQTL	0.00051335	0	502
TREM2 (F, GWAS)	MEA1	eQTL_catalogue_esophagus_mucosa sQTL	0.000309911	0	310
TREM2 (F, GWAS)	CCND3	eQTL_catalogue_esophagus_mucosa sQTL	2.3401e-06	1.08556e-05	3518
TREM2 (F, GWAS)	ENSG00000223946	eQTL_catalogue_esophagus_muscularis eQTL	0.0729243	0	3414
TREM2 (F, GWAS)	CCND3	eQTL_catalogue_esophagus_muscularis eQTL	0.0696332	0	3359
TREM2 (F, GWAS)	BYSL	eQTL_catalogue_esophagus_muscularis eQTL	0.0608964	0.0684087	3689
TREM2 (F, GWAS)	PGC	eQTL_catalogue_esophagus_muscularis eQTL	0.0673955	0	4233
TREM2 (F, GWAS)	TAF8	eQTL_catalogue_esophagus_muscularis eQTL	0.0638779	0	3358
TREM2 (F, GWAS)	TFEB	eQTL_catalogue_esophagus_muscularis eQTL	0.0604294	0	4302
TREM2 (F, GWAS)	PRICKLE4	eQTL_catalogue_esophagus_muscularis eQTL	0.0585184	0	4167
TREM2 (F, GWAS)	FOXP4	eQTL_catalogue_esophagus_muscularis eQTL	0.0575603	0	5121
TREM2 (F, GWAS)	USP49	eQTL_catalogue_esophagus_muscularis eQTL	0.057351	0.0116602	3726
TREM2 (F, GWAS)	TREML1	eQTL_catalogue_esophagus_muscularis eQTL	0.0567223	0	6583
TREM2 (F, GWAS)	TREM2	eQTL_catalogue_esophagus_muscularis eQTL	0.0559423	0	6537
TREM2 (F, GWAS)	TREM1	eQTL_catalogue_esophagus_muscularis eQTL	0.0552821	0	6091
TREM2 (F, GWAS)	UNC5CL	eQTL_catalogue_esophagus_muscularis eQTL	0.0532107	0	6607
TREM2 (F, GWAS)	NFYA	eQTL_catalogue_esophagus_muscularis eQTL	0.052888	0	6734
TREM2 (F, GWAS)	MDFI	eQTL_catalogue_esophagus_muscularis eQTL	0.0506029	0	4685
TREM2 (F, GWAS)	ENSG00000269387	eQTL_catalogue_esophagus_muscularis eQTL	0.0503049	0.0211615	4203
TREM2 (F, GWAS)	TSPO2	eQTL_catalogue_esophagus_muscularis eQTL	0.0501234	0	6620
TREM2 (F, GWAS)	OARD1	eQTL_catalogue_esophagus_muscularis eQTL	0.0499046	0	6770
TREM2 (F, GWAS)	MRPS10	eQTL_catalogue_esophagus_muscularis eQTL	0.0483354	0	2983
TREM2 (F, GWAS)	C6orf132	eQTL_catalogue_esophagus_muscularis eQTL	0.0480576	0	3167
TREM2 (F, GWAS)	ENSG00000287678	eQTL_catalogue_esophagus_muscularis eQTL	0.0348617	0.0109636	6759
TREM2 (F, GWAS)	APOBEC2	eQTL_catalogue_esophagus_muscularis eQTL	0.0342184	0.0147611	6665
TREM2 (F, GWAS)	GUCA1B	eQTL_catalogue_esophagus_muscularis eQTL	0.026808	0	3087
TREM2 (F, GWAS)	ENSG00000289216	eQTL_catalogue_esophagus_muscularis eQTL	0.0244564	0.0155953	3095
TREM2 (F, GWAS)	FRS3	eQTL_catalogue_esophagus_muscularis eQTL	0.0210038	0.00673796	4142
TREM2 (F, GWAS)	DAAM2	eQTL_catalogue_esophagus_muscularis eQTL	0.00724317	0	2682
TREM2 (F, GWAS)	MED20	eQTL_catalogue_esophagus_muscularis eQTL	0.00680703	0.00116997	3690
TREM2 (F, GWAS)	MOCS1	eQTL_catalogue_esophagus_muscularis eQTL	0.00459022	0	3144
TREM2 (F, GWAS)	KIF6	eQTL_catalogue_esophagus_muscularis eQTL	0.00446843	0	2455
TREM2 (F, GWAS)	DAAM2-AS1	eQTL_catalogue_esophagus_muscularis eQTL	0.00380959	0	3095
TREM2 (F, GWAS)	TRERF1	eQTL_catalogue_esophagus_muscularis eQTL	0.00205291	0	1871
TREM2 (F, GWAS)	UBR2	eQTL_catalogue_esophagus_muscularis eQTL	0.00171333	0	1512
TREM2 (F, GWAS)	PRPH2	eQTL_catalogue_esophagus_muscularis eQTL	0.00154016	0	959
TREM2 (F, GWAS)	BICRAL	eQTL_catalogue_esophagus_muscularis eQTL	0.00129189	0	906
TREM2 (F, GWAS)	ENSG00000287825	eQTL_catalogue_esophagus_muscularis eQTL	0.00114317	0	509
TREM2 (F, GWAS)	TBCC	eQTL_catalogue_esophagus_muscularis eQTL	0.00110325	0	907
TREM2 (F, GWAS)	KCNK17	eQTL_catalogue_esophagus_muscularis eQTL	0.000694892	0	826
TREM2 (F, GWAS)	C6orf226	eQTL_catalogue_esophagus_muscularis eQTL	0.000633207	0	579
TREM2 (F, GWAS)	RPL7L1	eQTL_catalogue_esophagus_muscularis eQTL	0.000589247	0	603
TREM2 (F, GWAS)	CNPY3	eQTL_catalogue_esophagus_muscularis eQTL	0.000527055	0	509
TREM2 (F, GWAS)	GNMT	eQTL_catalogue_esophagus_muscularis eQTL	0.000468635	0	443
TREM2 (F, GWAS)	LINC02976	eQTL_catalogue_esophagus_muscularis eQTL	0.000433486	0	489
TREM2 (F, GWAS)	PEX6	eQTL_catalogue_esophagus_muscularis eQTL	0.000399677	0	389
TREM2 (F, GWAS)	PPP2R5D	eQTL_catalogue_esophagus_muscularis eQTL	0.000372104	0	385
TREM2 (F, GWAS)	KCNK5	eQTL_catalogue_esophagus_muscularis eQTL	0.000341521	0	529
TREM2 (F, GWAS)	KLHDC3	eQTL_catalogue_esophagus_muscularis eQTL	0.000325905	0	309
TREM2 (F, GWAS)	MEA1	eQTL_catalogue_esophagus_muscularis eQTL	0.000294511	0	294
TREM2 (F, GWAS)	RRP36	eQTL_catalogue_esophagus_muscularis eQTL	0.000271553	0	270
TREM2 (F, GWAS)	ENSG00000272223	eQTL_catalogue_esophagus_muscularis eQTL	0.000258171	0	213
TREM2 (F, GWAS)	KLC4	eQTL_catalogue_esophagus_muscularis eQTL	0.000193444	0	196
TREM2 (F, GWAS)	MRPL2	eQTL_catalogue_esophagus_muscularis eQTL	0.000147357	0	125
TREM2 (F, GWAS)	CUL7	eQTL_catalogue_esophagus_muscularis eQTL	0.000137423	0	143
TREM2 (F, GWAS)	KLC4-AS1	eQTL_catalogue_esophagus_muscularis eQTL	0.000102556	0	74
TREM2 (F, GWAS)	PTK7	eQTL_catalogue_esophagus_muscularis eQTL	7.78626e-05	0	70
TREM2 (F, GWAS)	SAYSD1	eQTL_catalogue_esophagus_muscularis eQTL	6.24134e-05	0	96
TREM2 (F, GWAS)	ENSG00000124593	eQTL_catalogue_esophagus_muscularis eQTL	6.05633e-05	1.71656e-05	4168
TREM2 (F, GWAS)	MRPS10	eQTL_catalogue_esophagus_muscularis sQTL	0.0361945	0	3069
TREM2 (F, GWAS)	DAAM2-AS1	eQTL_catalogue_esophagus_muscularis sQTL	0.00533906	0	3092
TREM2 (F, GWAS)	MOCS1	eQTL_catalogue_esophagus_muscularis sQTL	0.00479948	0	3106
TREM2 (F, GWAS)	DAAM2	eQTL_catalogue_esophagus_muscularis sQTL	0.00391024	0	3095
TREM2 (F, GWAS)	CNPY3	eQTL_catalogue_esophagus_muscularis sQTL	0.000696926	0	496
TREM2 (F, GWAS)	RPL7L1	eQTL_catalogue_esophagus_muscularis sQTL	0.000554019	0	587
TREM2 (F, GWAS)	PEX6	eQTL_catalogue_esophagus_muscularis sQTL	0.000356044	0	396
TREM2 (F, GWAS)	MEA1	eQTL_catalogue_esophagus_muscularis sQTL	0.000270966	0	311
TREM2 (F, GWAS)	CUL7	eQTL_catalogue_esophagus_muscularis sQTL	0.000216121	0	163
TREM2 (F, GWAS)	SAYSD1	eQTL_catalogue_esophagus_muscularis sQTL	5.97177e-05	0	82
TREM2 (F, GWAS)	CCND3	eQTL_catalogue_esophagus_muscularis sQTL	2.34138e-06	1.088e-05	3507
TREM2 (F, GWAS)	TREM1	eQTL_catalogue_fairfax_monocytes_ifn24 eQTL	0.202237	0	5771
TREM2 (F, GWAS)	NFYA	eQTL_catalogue_fairfax_monocytes_ifn24 eQTL	0.135268	0.0545602	6442
TREM2 (F, GWAS)	GUCA1A	eQTL_catalogue_fairfax_monocytes_ifn24 eQTL	0.100105	0.0635528	2894
TREM2 (F, GWAS)	APOBEC2	eQTL_catalogue_fairfax_monocytes_ifn24 eQTL	0.0867905	0	6371
TREM2 (F, GWAS)	LRFN2	eQTL_catalogue_fairfax_monocytes_ifn24 eQTL	0.0683335	0	5092
TREM2 (F, GWAS)	FOXP4	eQTL_catalogue_fairfax_monocytes_ifn24 eQTL	0.0649133	0	4809
TREM2 (F, GWAS)	MDFI	eQTL_catalogue_fairfax_monocytes_ifn24 eQTL	0.050268	0	4366
TREM2 (F, GWAS)	TREM2	eQTL_catalogue_fairfax_monocytes_ifn24 eQTL	0.0350268	0.00252364	6228
TREM2 (F, GWAS)	CCND3	eQTL_catalogue_fairfax_monocytes_ifn24 eQTL	0.0348104	0.0198223	3093
TREM2 (F, GWAS)	TREML2	eQTL_catalogue_fairfax_monocytes_ifn24 eQTL	0.0343257	0	6079
TREM2 (F, GWAS)	PGC	eQTL_catalogue_fairfax_monocytes_ifn24 eQTL	0.0322534	0	3934
TREM2 (F, GWAS)	TSPO2	eQTL_catalogue_fairfax_monocytes_ifn24 eQTL	0.032063	0	6325
TREM2 (F, GWAS)	TAF8	eQTL_catalogue_fairfax_monocytes_ifn24 eQTL	0.0304611	0	3092
TREM2 (F, GWAS)	USP49	eQTL_catalogue_fairfax_monocytes_ifn24 eQTL	0.0304209	0	3441
TREM2 (F, GWAS)	C6orf132	eQTL_catalogue_fairfax_monocytes_ifn24 eQTL	0.030051	0	2907
TREM2 (F, GWAS)	UNC5CL	eQTL_catalogue_fairfax_monocytes_ifn24 eQTL	0.029599	0	6312
TREM2 (F, GWAS)	MRPS10	eQTL_catalogue_fairfax_monocytes_ifn24 eQTL	0.0281554	0	2737
TREM2 (F, GWAS)	OARD1	eQTL_catalogue_fairfax_monocytes_ifn24 eQTL	0.026842	0	6473
TREM2 (F, GWAS)	BYSL	eQTL_catalogue_fairfax_monocytes_ifn24 eQTL	0.0240033	0	3406
TREM2 (F, GWAS)	TDRG1	eQTL_catalogue_fairfax_monocytes_ifn24 eQTL	0.0238888	0	4294
TREM2 (F, GWAS)	TREML1	eQTL_catalogue_fairfax_monocytes_ifn24 eQTL	0.023649	0	6277
TREM2 (F, GWAS)	NCR2	eQTL_catalogue_fairfax_monocytes_ifn24 eQTL	0.0234533	0	5577
TREM2 (F, GWAS)	FRS3	eQTL_catalogue_fairfax_monocytes_ifn24 eQTL	0.020928	0	3842
TREM2 (F, GWAS)	TFEB	eQTL_catalogue_fairfax_monocytes_ifn24 eQTL	0.0184402	0.000755188	4002
TREM2 (F, GWAS)	ENSG00000124593	eQTL_catalogue_fairfax_monocytes_ifn24 eQTL	0.0141734	0.00463848	3869
TREM2 (F, GWAS)	MOCS1	eQTL_catalogue_fairfax_monocytes_ifn24 eQTL	0.00433537	0	3131
TREM2 (F, GWAS)	DAAM2	eQTL_catalogue_fairfax_monocytes_ifn24 eQTL	0.00375898	0	2686
TREM2 (F, GWAS)	KIF6	eQTL_catalogue_fairfax_monocytes_ifn24 eQTL	0.00342112	0	2457
TREM2 (F, GWAS)	TRERF1	eQTL_catalogue_fairfax_monocytes_ifn24 eQTL	0.00142312	0	1811
TREM2 (F, GWAS)	UBR2	eQTL_catalogue_fairfax_monocytes_ifn24 eQTL	0.00130107	0	1487
TREM2 (F, GWAS)	TREML4	eQTL_catalogue_fairfax_monocytes_ifn24 eQTL	0.000905767	0.000746891	5979
TREM2 (F, GWAS)	BICRAL	eQTL_catalogue_fairfax_monocytes_ifn24 eQTL	0.000866403	0	889
TREM2 (F, GWAS)	PRPH2	eQTL_catalogue_fairfax_monocytes_ifn24 eQTL	0.000845152	0	942
TREM2 (F, GWAS)	TBCC	eQTL_catalogue_fairfax_monocytes_ifn24 eQTL	0.000793493	0	890
TREM2 (F, GWAS)	MED20	eQTL_catalogue_fairfax_monocytes_ifn24 eQTL	0.000682029	0.000668759	3407
TREM2 (F, GWAS)	KCNK17	eQTL_catalogue_fairfax_monocytes_ifn24 eQTL	0.000653106	0	843
TREM2 (F, GWAS)	KCNK16	eQTL_catalogue_fairfax_monocytes_ifn24 eQTL	0.000597826	0	869
TREM2 (F, GWAS)	KLC4	eQTL_catalogue_fairfax_monocytes_ifn24 eQTL	0.000585573	0	195
TREM2 (F, GWAS)	C6orf226	eQTL_catalogue_fairfax_monocytes_ifn24 eQTL	0.000536944	0	588
TREM2 (F, GWAS)	PTCRA	eQTL_catalogue_fairfax_monocytes_ifn24 eQTL	0.000511528	0	541
TREM2 (F, GWAS)	RPL7L1	eQTL_catalogue_fairfax_monocytes_ifn24 eQTL	0.000510493	0	611
TREM2 (F, GWAS)	CNPY3	eQTL_catalogue_fairfax_monocytes_ifn24 eQTL	0.000458753	0	520
TREM2 (F, GWAS)	KLHDC3	eQTL_catalogue_fairfax_monocytes_ifn24 eQTL	0.000397324	0	307
TREM2 (F, GWAS)	GNMT	eQTL_catalogue_fairfax_monocytes_ifn24 eQTL	0.000391959	0	445
TREM2 (F, GWAS)	KCNK5	eQTL_catalogue_fairfax_monocytes_ifn24 eQTL	0.000383959	0	542
TREM2 (F, GWAS)	PEX6	eQTL_catalogue_fairfax_monocytes_ifn24 eQTL	0.000361902	0	381
TREM2 (F, GWAS)	SAYSD1	eQTL_catalogue_fairfax_monocytes_ifn24 eQTL	0.000352543	0	101
TREM2 (F, GWAS)	PPP2R5D	eQTL_catalogue_fairfax_monocytes_ifn24 eQTL	0.000349973	0	378
TREM2 (F, GWAS)	MRPL2	eQTL_catalogue_fairfax_monocytes_ifn24 eQTL	0.000277363	0	120
TREM2 (F, GWAS)	RRP36	eQTL_catalogue_fairfax_monocytes_ifn24 eQTL	0.000261008	0	270
TREM2 (F, GWAS)	MEA1	eQTL_catalogue_fairfax_monocytes_ifn24 eQTL	0.000259917	0	294
TREM2 (F, GWAS)	CUL7	eQTL_catalogue_fairfax_monocytes_ifn24 eQTL	0.000138814	0	141
TREM2 (F, GWAS)	PTK7	eQTL_catalogue_fairfax_monocytes_ifn24 eQTL	7.83243e-05	0	65
TREM2 (F, GWAS)	TREM1	eQTL_catalogue_fairfax_monocytes_lps2 eQTL	0.0240249	0.959309	5694
TREM2 (F, GWAS)	TAF8	eQTL_catalogue_fairfax_monocytes_lps2 eQTL	0.0764359	0	3058
TREM2 (F, GWAS)	FRS3	eQTL_catalogue_fairfax_monocytes_lps2 eQTL	0.0754464	0	3786
TREM2 (F, GWAS)	C6orf132	eQTL_catalogue_fairfax_monocytes_lps2 eQTL	0.075313	0	2875
TREM2 (F, GWAS)	GUCA1A	eQTL_catalogue_fairfax_monocytes_lps2 eQTL	0.0730408	0	2862
TREM2 (F, GWAS)	PGC	eQTL_catalogue_fairfax_monocytes_lps2 eQTL	0.0693014	0	3877
TREM2 (F, GWAS)	TREML1	eQTL_catalogue_fairfax_monocytes_lps2 eQTL	0.0692665	0	6198
TREM2 (F, GWAS)	TDRG1	eQTL_catalogue_fairfax_monocytes_lps2 eQTL	0.0681711	0	4231
TREM2 (F, GWAS)	USP49	eQTL_catalogue_fairfax_monocytes_lps2 eQTL	0.0658946	0	3397
TREM2 (F, GWAS)	BYSL	eQTL_catalogue_fairfax_monocytes_lps2 eQTL	0.0653915	0	3362
TREM2 (F, GWAS)	NFYA	eQTL_catalogue_fairfax_monocytes_lps2 eQTL	0.063882	0	6356
TREM2 (F, GWAS)	TFEB	eQTL_catalogue_fairfax_monocytes_lps2 eQTL	0.0634405	0	3945
TREM2 (F, GWAS)	APOBEC2	eQTL_catalogue_fairfax_monocytes_lps2 eQTL	0.0617978	0	6286
TREM2 (F, GWAS)	FOXP4	eQTL_catalogue_fairfax_monocytes_lps2 eQTL	0.0616204	0	4747
TREM2 (F, GWAS)	NCR2	eQTL_catalogue_fairfax_monocytes_lps2 eQTL	0.0613766	0	5502
TREM2 (F, GWAS)	MDFI	eQTL_catalogue_fairfax_monocytes_lps2 eQTL	0.0592753	0	4305
TREM2 (F, GWAS)	TREM2	eQTL_catalogue_fairfax_monocytes_lps2 eQTL	0.0580459	0	6150
TREM2 (F, GWAS)	TREML2	eQTL_catalogue_fairfax_monocytes_lps2 eQTL	0.0553543	0	6001
TREM2 (F, GWAS)	TSPO2	eQTL_catalogue_fairfax_monocytes_lps2 eQTL	0.0553068	0	6241
TREM2 (F, GWAS)	OARD1	eQTL_catalogue_fairfax_monocytes_lps2 eQTL	0.0551822	0	6387
TREM2 (F, GWAS)	LRFN2	eQTL_catalogue_fairfax_monocytes_lps2 eQTL	0.0545554	0	5017
TREM2 (F, GWAS)	UNC5CL	eQTL_catalogue_fairfax_monocytes_lps2 eQTL	0.0536552	0	6228
TREM2 (F, GWAS)	MED20	eQTL_catalogue_fairfax_monocytes_lps2 eQTL	0.0508769	0.0146755	3363
TREM2 (F, GWAS)	CCND3	eQTL_catalogue_fairfax_monocytes_lps2 eQTL	0.0432428	0.0109567	3059
TREM2 (F, GWAS)	MRPS10	eQTL_catalogue_fairfax_monocytes_lps2 eQTL	0.0332608	0	2705
TREM2 (F, GWAS)	ENSG00000124593	eQTL_catalogue_fairfax_monocytes_lps2 eQTL	0.0298706	0.00933498	3813
TREM2 (F, GWAS)	MOCS1	eQTL_catalogue_fairfax_monocytes_lps2 eQTL	0.00463604	0	3088
TREM2 (F, GWAS)	DAAM2	eQTL_catalogue_fairfax_monocytes_lps2 eQTL	0.00364481	0	2656
TREM2 (F, GWAS)	KIF6	eQTL_catalogue_fairfax_monocytes_lps2 eQTL	0.00333827	0	2428
TREM2 (F, GWAS)	TRERF1	eQTL_catalogue_fairfax_monocytes_lps2 eQTL	0.00148416	0	1790
TREM2 (F, GWAS)	UBR2	eQTL_catalogue_fairfax_monocytes_lps2 eQTL	0.00127624	0	1474
TREM2 (F, GWAS)	PRPH2	eQTL_catalogue_fairfax_monocytes_lps2 eQTL	0.000814437	0	936
TREM2 (F, GWAS)	TBCC	eQTL_catalogue_fairfax_monocytes_lps2 eQTL	0.000773472	0	884
TREM2 (F, GWAS)	BICRAL	eQTL_catalogue_fairfax_monocytes_lps2 eQTL	0.000766439	0	883
TREM2 (F, GWAS)	KCNK17	eQTL_catalogue_fairfax_monocytes_lps2 eQTL	0.000696148	0	834
TREM2 (F, GWAS)	KCNK16	eQTL_catalogue_fairfax_monocytes_lps2 eQTL	0.000674069	0	860
TREM2 (F, GWAS)	C6orf226	eQTL_catalogue_fairfax_monocytes_lps2 eQTL	0.000587014	0	584
TREM2 (F, GWAS)	RPL7L1	eQTL_catalogue_fairfax_monocytes_lps2 eQTL	0.000541997	0	607
TREM2 (F, GWAS)	PTCRA	eQTL_catalogue_fairfax_monocytes_lps2 eQTL	0.000499648	0	537
TREM2 (F, GWAS)	CNPY3	eQTL_catalogue_fairfax_monocytes_lps2 eQTL	0.000483742	0	516
TREM2 (F, GWAS)	GNMT	eQTL_catalogue_fairfax_monocytes_lps2 eQTL	0.000442887	0	442
TREM2 (F, GWAS)	PPP2R5D	eQTL_catalogue_fairfax_monocytes_lps2 eQTL	0.000403688	0	375
TREM2 (F, GWAS)	CUL7	eQTL_catalogue_fairfax_monocytes_lps2 eQTL	0.000397619	0	140
TREM2 (F, GWAS)	PEX6	eQTL_catalogue_fairfax_monocytes_lps2 eQTL	0.000388927	0	378
TREM2 (F, GWAS)	KCNK5	eQTL_catalogue_fairfax_monocytes_lps2 eQTL	0.00036672	0	533
TREM2 (F, GWAS)	KLHDC3	eQTL_catalogue_fairfax_monocytes_lps2 eQTL	0.000333437	0	306
TREM2 (F, GWAS)	MEA1	eQTL_catalogue_fairfax_monocytes_lps2 eQTL	0.00030808	0	293
TREM2 (F, GWAS)	RRP36	eQTL_catalogue_fairfax_monocytes_lps2 eQTL	0.00027424	0	269
TREM2 (F, GWAS)	KLC4	eQTL_catalogue_fairfax_monocytes_lps2 eQTL	0.000212341	0	193
TREM2 (F, GWAS)	MRPL2	eQTL_catalogue_fairfax_monocytes_lps2 eQTL	0.000153351	0	119
TREM2 (F, GWAS)	PTK7	eQTL_catalogue_fairfax_monocytes_lps2 eQTL	7.43996e-05	0	65
TREM2 (F, GWAS)	SAYSD1	eQTL_catalogue_fairfax_monocytes_lps2 eQTL	7.38628e-05	0	100
TREM2 (F, GWAS)	TREML4	eQTL_catalogue_fairfax_monocytes_lps2 eQTL	1.67537e-08	8.00561e-08	5902
TREM2 (F, GWAS)	TREM1	eQTL_catalogue_fairfax_monocytes_lps24 eQTL	0.942164	0.00466426	5750
TREM2 (F, GWAS)	MDFI	eQTL_catalogue_fairfax_monocytes_lps24 eQTL	0.173958	0	4357
TREM2 (F, GWAS)	NCR2	eQTL_catalogue_fairfax_monocytes_lps24 eQTL	0.119635	0	5558
TREM2 (F, GWAS)	TSPO2	eQTL_catalogue_fairfax_monocytes_lps24 eQTL	0.108719	0	6313
TREM2 (F, GWAS)	TREM2	eQTL_catalogue_fairfax_monocytes_lps24 eQTL	0.103792	0	6211
TREM2 (F, GWAS)	OARD1	eQTL_catalogue_fairfax_monocytes_lps24 eQTL	0.0704165	0	6458
TREM2 (F, GWAS)	FRS3	eQTL_catalogue_fairfax_monocytes_lps24 eQTL	0.0690736	0.0248039	3834
TREM2 (F, GWAS)	USP49	eQTL_catalogue_fairfax_monocytes_lps24 eQTL	0.0651066	0	3417
TREM2 (F, GWAS)	MRPS10	eQTL_catalogue_fairfax_monocytes_lps24 eQTL	0.0648678	0	2710
TREM2 (F, GWAS)	TREML2	eQTL_catalogue_fairfax_monocytes_lps24 eQTL	0.0562042	0	6060
TREM2 (F, GWAS)	PGC	eQTL_catalogue_fairfax_monocytes_lps24 eQTL	0.0417718	0	3927
TREM2 (F, GWAS)	LRFN2	eQTL_catalogue_fairfax_monocytes_lps24 eQTL	0.0368179	0	5089
TREM2 (F, GWAS)	TFEB	eQTL_catalogue_fairfax_monocytes_lps24 eQTL	0.034419	0	3995
TREM2 (F, GWAS)	TDRG1	eQTL_catalogue_fairfax_monocytes_lps24 eQTL	0.0342247	0	4299
TREM2 (F, GWAS)	GUCA1A	eQTL_catalogue_fairfax_monocytes_lps24 eQTL	0.0319417	0	2868
TREM2 (F, GWAS)	C6orf132	eQTL_catalogue_fairfax_monocytes_lps24 eQTL	0.0312596	0	2881
TREM2 (F, GWAS)	TAF8	eQTL_catalogue_fairfax_monocytes_lps24 eQTL	0.0303977	0	3066
TREM2 (F, GWAS)	CCND3	eQTL_catalogue_fairfax_monocytes_lps24 eQTL	0.0291123	0.0154686	3067
TREM2 (F, GWAS)	UNC5CL	eQTL_catalogue_fairfax_monocytes_lps24 eQTL	0.0290432	0	6300
TREM2 (F, GWAS)	BYSL	eQTL_catalogue_fairfax_monocytes_lps24 eQTL	0.0281902	0	3383
TREM2 (F, GWAS)	TREML1	eQTL_catalogue_fairfax_monocytes_lps24 eQTL	0.0280134	0	6263
TREM2 (F, GWAS)	NFYA	eQTL_catalogue_fairfax_monocytes_lps24 eQTL	0.0275333	0	6429
TREM2 (F, GWAS)	APOBEC2	eQTL_catalogue_fairfax_monocytes_lps24 eQTL	0.0236302	0	6358
TREM2 (F, GWAS)	MED20	eQTL_catalogue_fairfax_monocytes_lps24 eQTL	0.0116737	0.00248791	3384
TREM2 (F, GWAS)	FOXP4	eQTL_catalogue_fairfax_monocytes_lps24 eQTL	0.0101023	0.00159351	4802
TREM2 (F, GWAS)	MOCS1	eQTL_catalogue_fairfax_monocytes_lps24 eQTL	0.00400217	0	3139
TREM2 (F, GWAS)	DAAM2	eQTL_catalogue_fairfax_monocytes_lps24 eQTL	0.00339245	0	2680
TREM2 (F, GWAS)	KIF6	eQTL_catalogue_fairfax_monocytes_lps24 eQTL	0.00325398	0	2449
TREM2 (F, GWAS)	TRERF1	eQTL_catalogue_fairfax_monocytes_lps24 eQTL	0.00151492	0	1793
TREM2 (F, GWAS)	RRP36	eQTL_catalogue_fairfax_monocytes_lps24 eQTL	0.00123475	0	268
TREM2 (F, GWAS)	UBR2	eQTL_catalogue_fairfax_monocytes_lps24 eQTL	0.00121823	0	1473
TREM2 (F, GWAS)	TREML4	eQTL_catalogue_fairfax_monocytes_lps24 eQTL	0.00101988	0.000794179	5960
TREM2 (F, GWAS)	BICRAL	eQTL_catalogue_fairfax_monocytes_lps24 eQTL	0.000867041	0	882
TREM2 (F, GWAS)	TBCC	eQTL_catalogue_fairfax_monocytes_lps24 eQTL	0.000828659	0	883
TREM2 (F, GWAS)	PRPH2	eQTL_catalogue_fairfax_monocytes_lps24 eQTL	0.0007965	0	934
TREM2 (F, GWAS)	KCNK16	eQTL_catalogue_fairfax_monocytes_lps24 eQTL	0.000779953	0	874
TREM2 (F, GWAS)	ENSG00000124593	eQTL_catalogue_fairfax_monocytes_lps24 eQTL	0.000645373	0.000637086	3861
TREM2 (F, GWAS)	KCNK17	eQTL_catalogue_fairfax_monocytes_lps24 eQTL	0.000625295	0	849
TREM2 (F, GWAS)	RPL7L1	eQTL_catalogue_fairfax_monocytes_lps24 eQTL	0.000613352	0	605
TREM2 (F, GWAS)	CNPY3	eQTL_catalogue_fairfax_monocytes_lps24 eQTL	0.000593015	0	514
TREM2 (F, GWAS)	C6orf226	eQTL_catalogue_fairfax_monocytes_lps24 eQTL	0.000551046	0	582
TREM2 (F, GWAS)	GNMT	eQTL_catalogue_fairfax_monocytes_lps24 eQTL	0.000484979	0	440
TREM2 (F, GWAS)	PTCRA	eQTL_catalogue_fairfax_monocytes_lps24 eQTL	0.000462418	0	535
TREM2 (F, GWAS)	PPP2R5D	eQTL_catalogue_fairfax_monocytes_lps24 eQTL	0.000409793	0	374
TREM2 (F, GWAS)	KCNK5	eQTL_catalogue_fairfax_monocytes_lps24 eQTL	0.000371323	0	546
TREM2 (F, GWAS)	PEX6	eQTL_catalogue_fairfax_monocytes_lps24 eQTL	0.000370797	0	377
TREM2 (F, GWAS)	KLHDC3	eQTL_catalogue_fairfax_monocytes_lps24 eQTL	0.000309717	0	305
TREM2 (F, GWAS)	MEA1	eQTL_catalogue_fairfax_monocytes_lps24 eQTL	0.000278341	0	292
TREM2 (F, GWAS)	KLC4	eQTL_catalogue_fairfax_monocytes_lps24 eQTL	0.000266606	0	192
TREM2 (F, GWAS)	CUL7	eQTL_catalogue_fairfax_monocytes_lps24 eQTL	0.000182803	0	139
TREM2 (F, GWAS)	MRPL2	eQTL_catalogue_fairfax_monocytes_lps24 eQTL	0.000158969	0	118
TREM2 (F, GWAS)	PTK7	eQTL_catalogue_fairfax_monocytes_lps24 eQTL	8.35618e-05	0	63
TREM2 (F, GWAS)	SAYSD1	eQTL_catalogue_fairfax_monocytes_lps24 eQTL	7.99418e-05	0	100
TREM2 (F, GWAS)	TREM2	eQTL_catalogue_fairfax_monocytes_naive eQTL	0.122953	0	6321
TREM2 (F, GWAS)	LRFN2	eQTL_catalogue_fairfax_monocytes_naive eQTL	0.110467	0	5184
TREM2 (F, GWAS)	C6orf132	eQTL_catalogue_fairfax_monocytes_naive eQTL	0.084238	0	2960
TREM2 (F, GWAS)	TAF8	eQTL_catalogue_fairfax_monocytes_naive eQTL	0.0825724	0	3145
TREM2 (F, GWAS)	USP49	eQTL_catalogue_fairfax_monocytes_naive eQTL	0.0767315	0	3503
TREM2 (F, GWAS)	UNC5CL	eQTL_catalogue_fairfax_monocytes_naive eQTL	0.0688563	0	6406
TREM2 (F, GWAS)	PGC	eQTL_catalogue_fairfax_monocytes_naive eQTL	0.0671983	0	4013
TREM2 (F, GWAS)	CCND3	eQTL_catalogue_fairfax_monocytes_naive eQTL	0.0662865	0	3146
TREM2 (F, GWAS)	GUCA1A	eQTL_catalogue_fairfax_monocytes_naive eQTL	0.0660542	0	2947
TREM2 (F, GWAS)	FRS3	eQTL_catalogue_fairfax_monocytes_naive eQTL	0.0639201	0	3921
TREM2 (F, GWAS)	TDRG1	eQTL_catalogue_fairfax_monocytes_naive eQTL	0.0634137	0	4343
TREM2 (F, GWAS)	MDFI	eQTL_catalogue_fairfax_monocytes_naive eQTL	0.0632241	0	4445
TREM2 (F, GWAS)	TFEB	eQTL_catalogue_fairfax_monocytes_naive eQTL	0.0613614	0	4081
TREM2 (F, GWAS)	ENSG00000124593	eQTL_catalogue_fairfax_monocytes_naive eQTL	0.0603645	0	3948
TREM2 (F, GWAS)	OARD1	eQTL_catalogue_fairfax_monocytes_naive eQTL	0.0576732	0	6569
TREM2 (F, GWAS)	NCR2	eQTL_catalogue_fairfax_monocytes_naive eQTL	0.0572843	0	5662
TREM2 (F, GWAS)	TREML1	eQTL_catalogue_fairfax_monocytes_naive eQTL	0.0558805	0	6372
TREM2 (F, GWAS)	TSPO2	eQTL_catalogue_fairfax_monocytes_naive eQTL	0.0558025	0	6419
TREM2 (F, GWAS)	APOBEC2	eQTL_catalogue_fairfax_monocytes_naive eQTL	0.0548494	0	6465
TREM2 (F, GWAS)	TREML2	eQTL_catalogue_fairfax_monocytes_naive eQTL	0.052834	0	6170
TREM2 (F, GWAS)	NFYA	eQTL_catalogue_fairfax_monocytes_naive eQTL	0.0508611	0	6537
TREM2 (F, GWAS)	MRPS10	eQTL_catalogue_fairfax_monocytes_naive eQTL	0.0455258	0	2788
TREM2 (F, GWAS)	FOXP4	eQTL_catalogue_fairfax_monocytes_naive eQTL	0.0432159	0.00781609	4889
TREM2 (F, GWAS)	MOCS1	eQTL_catalogue_fairfax_monocytes_naive eQTL	0.00429555	0	3166
TREM2 (F, GWAS)	DAAM2	eQTL_catalogue_fairfax_monocytes_naive eQTL	0.0035681	0	2705
TREM2 (F, GWAS)	KIF6	eQTL_catalogue_fairfax_monocytes_naive eQTL	0.00355744	0	2475
TREM2 (F, GWAS)	UBR2	eQTL_catalogue_fairfax_monocytes_naive eQTL	0.00169348	0	1492
TREM2 (F, GWAS)	MED20	eQTL_catalogue_fairfax_monocytes_naive eQTL	0.00164869	0.000166312	3468
TREM2 (F, GWAS)	TRERF1	eQTL_catalogue_fairfax_monocytes_naive eQTL	0.00154622	0	1816
TREM2 (F, GWAS)	TBCC	eQTL_catalogue_fairfax_monocytes_naive eQTL	0.00103893	0	895
TREM2 (F, GWAS)	BYSL	eQTL_catalogue_fairfax_monocytes_naive eQTL	0.000850626	9.90938e-05	3467
TREM2 (F, GWAS)	PRPH2	eQTL_catalogue_fairfax_monocytes_naive eQTL	0.000831748	0	947
TREM2 (F, GWAS)	BICRAL	eQTL_catalogue_fairfax_monocytes_naive eQTL	0.000777731	0	894
TREM2 (F, GWAS)	KCNK17	eQTL_catalogue_fairfax_monocytes_naive eQTL	0.000695595	0	855
TREM2 (F, GWAS)	C6orf226	eQTL_catalogue_fairfax_monocytes_naive eQTL	0.000652834	0	593
TREM2 (F, GWAS)	KCNK16	eQTL_catalogue_fairfax_monocytes_naive eQTL	0.000623156	0	881
TREM2 (F, GWAS)	RPL7L1	eQTL_catalogue_fairfax_monocytes_naive eQTL	0.000517382	0	616
TREM2 (F, GWAS)	CNPY3	eQTL_catalogue_fairfax_monocytes_naive eQTL	0.000462633	0	526
TREM2 (F, GWAS)	PTCRA	eQTL_catalogue_fairfax_monocytes_naive eQTL	0.000461868	0	546
TREM2 (F, GWAS)	KCNK5	eQTL_catalogue_fairfax_monocytes_naive eQTL	0.000441984	0	551
TREM2 (F, GWAS)	GNMT	eQTL_catalogue_fairfax_monocytes_naive eQTL	0.00039932	0	451
TREM2 (F, GWAS)	PPP2R5D	eQTL_catalogue_fairfax_monocytes_naive eQTL	0.000391705	0	383
TREM2 (F, GWAS)	MEA1	eQTL_catalogue_fairfax_monocytes_naive eQTL	0.000377747	0	299
TREM2 (F, GWAS)	PEX6	eQTL_catalogue_fairfax_monocytes_naive eQTL	0.00036051	0	386
TREM2 (F, GWAS)	RRP36	eQTL_catalogue_fairfax_monocytes_naive eQTL	0.000306814	0	275
TREM2 (F, GWAS)	KLHDC3	eQTL_catalogue_fairfax_monocytes_naive eQTL	0.000300943	0	312
TREM2 (F, GWAS)	KLC4	eQTL_catalogue_fairfax_monocytes_naive eQTL	0.000198848	0	198
TREM2 (F, GWAS)	CUL7	eQTL_catalogue_fairfax_monocytes_naive eQTL	0.000198147	0	144
TREM2 (F, GWAS)	TREM1	eQTL_catalogue_fairfax_monocytes_naive eQTL	0.000185841	0.000128361	5857
TREM2 (F, GWAS)	MRPL2	eQTL_catalogue_fairfax_monocytes_naive eQTL	0.000166789	0	123
TREM2 (F, GWAS)	SAYSD1	eQTL_catalogue_fairfax_monocytes_naive eQTL	7.70004e-05	0	102
TREM2 (F, GWAS)	PTK7	eQTL_catalogue_fairfax_monocytes_naive eQTL	7.18849e-05	0	67
TREM2 (F, GWAS)	TREML4	eQTL_catalogue_fairfax_monocytes_naive eQTL	1.67176e-08	8.11221e-08	6067
TREM2 (F, GWAS)	CCND3	eQTL_catalogue_fibroblast eQTL	0.260526	0	3352
TREM2 (F, GWAS)	TREM2	eQTL_catalogue_fibroblast eQTL	0.0697419	0	6537
TREM2 (F, GWAS)	ENSG00000287678	eQTL_catalogue_fibroblast eQTL	0.0463642	0	6765
TREM2 (F, GWAS)	OARD1	eQTL_catalogue_fibroblast eQTL	0.0436895	0	6776
TREM2 (F, GWAS)	MRPS10	eQTL_catalogue_fibroblast eQTL	0.0407624	0	2983
TREM2 (F, GWAS)	PGC	eQTL_catalogue_fibroblast eQTL	0.0381531	0	4223
TREM2 (F, GWAS)	ENSG00000289216	eQTL_catalogue_fibroblast eQTL	0.0379967	0	3095
TREM2 (F, GWAS)	TAF8	eQTL_catalogue_fibroblast eQTL	0.0362218	0.015108	3351
TREM2 (F, GWAS)	TFEB	eQTL_catalogue_fibroblast eQTL	0.0305094	0	4293
TREM2 (F, GWAS)	ENSG00000223946	eQTL_catalogue_fibroblast eQTL	0.0293176	0	3406
TREM2 (F, GWAS)	TREM1	eQTL_catalogue_fibroblast eQTL	0.0280543	0	6088
TREM2 (F, GWAS)	FRS3	eQTL_catalogue_fibroblast eQTL	0.0274054	0.0126514	4133
TREM2 (F, GWAS)	GUCA1B	eQTL_catalogue_fibroblast eQTL	0.0272833	0	3087
TREM2 (F, GWAS)	FOXP4-AS1	eQTL_catalogue_fibroblast eQTL	0.0271305	0	5089
TREM2 (F, GWAS)	UNC5CL	eQTL_catalogue_fibroblast eQTL	0.026009	0.00677242	6612
TREM2 (F, GWAS)	C6orf132	eQTL_catalogue_fibroblast eQTL	0.025383	0	3163
TREM2 (F, GWAS)	FOXP4	eQTL_catalogue_fibroblast eQTL	0.0238511	0	5113
TREM2 (F, GWAS)	MDFI	eQTL_catalogue_fibroblast eQTL	0.0228825	0.0183629	4676
TREM2 (F, GWAS)	BYSL	eQTL_catalogue_fibroblast eQTL	0.0198419	0.00896379	3680
TREM2 (F, GWAS)	NFYA	eQTL_catalogue_fibroblast eQTL	0.0147564	0.00273209	6740
TREM2 (F, GWAS)	USP49	eQTL_catalogue_fibroblast eQTL	0.00534021	0.00161159	3716
TREM2 (F, GWAS)	MOCS1	eQTL_catalogue_fibroblast eQTL	0.00445672	0	3160
TREM2 (F, GWAS)	DAAM2	eQTL_catalogue_fibroblast eQTL	0.00401457	0	2699
TREM2 (F, GWAS)	KIF6	eQTL_catalogue_fibroblast eQTL	0.00340942	0	2471
TREM2 (F, GWAS)	TRERF1	eQTL_catalogue_fibroblast eQTL	0.00190031	0	1875
TREM2 (F, GWAS)	UBR2	eQTL_catalogue_fibroblast eQTL	0.00139674	0	1511
TREM2 (F, GWAS)	MED20	eQTL_catalogue_fibroblast eQTL	0.00134786	0.000969645	3681
TREM2 (F, GWAS)	PRPH2	eQTL_catalogue_fibroblast eQTL	0.00123364	0	954
TREM2 (F, GWAS)	BICRAL	eQTL_catalogue_fibroblast eQTL	0.00101228	0	901
TREM2 (F, GWAS)	ENSG00000124593	eQTL_catalogue_fibroblast eQTL	0.000994372	0.000840271	4159
TREM2 (F, GWAS)	TBCC	eQTL_catalogue_fibroblast eQTL	0.00085496	0	902
TREM2 (F, GWAS)	C6orf226	eQTL_catalogue_fibroblast eQTL	0.000807351	0	593
TREM2 (F, GWAS)	GNMT	eQTL_catalogue_fibroblast eQTL	0.000706484	0	450
TREM2 (F, GWAS)	LINC02976	eQTL_catalogue_fibroblast eQTL	0.000666053	0	505
TREM2 (F, GWAS)	RPL7L1	eQTL_catalogue_fibroblast eQTL	0.00058704	0	617
TREM2 (F, GWAS)	CNPY3	eQTL_catalogue_fibroblast eQTL	0.000538954	0	525
TREM2 (F, GWAS)	ENSG00000287825	eQTL_catalogue_fibroblast eQTL	0.000537177	0	525
TREM2 (F, GWAS)	PEX6	eQTL_catalogue_fibroblast eQTL	0.000391528	0	391
TREM2 (F, GWAS)	PPP2R5D	eQTL_catalogue_fibroblast eQTL	0.000377483	0	388
TREM2 (F, GWAS)	MEA1	eQTL_catalogue_fibroblast eQTL	0.000366662	0	295
TREM2 (F, GWAS)	RRP36	eQTL_catalogue_fibroblast eQTL	0.000329999	0	271
TREM2 (F, GWAS)	KLC4	eQTL_catalogue_fibroblast eQTL	0.000279728	0	198
TREM2 (F, GWAS)	KLHDC3	eQTL_catalogue_fibroblast eQTL	0.000268251	0	311
TREM2 (F, GWAS)	ENSG00000272223	eQTL_catalogue_fibroblast eQTL	0.000236201	0	215
TREM2 (F, GWAS)	MRPL2	eQTL_catalogue_fibroblast eQTL	0.000147637	0	126
TREM2 (F, GWAS)	CUL7	eQTL_catalogue_fibroblast eQTL	0.000143034	0	144
TREM2 (F, GWAS)	PTK7	eQTL_catalogue_fibroblast eQTL	9.40797e-05	0	71
TREM2 (F, GWAS)	KLC4-AS1	eQTL_catalogue_fibroblast eQTL	9.38743e-05	0	75
TREM2 (F, GWAS)	SAYSD1	eQTL_catalogue_fibroblast eQTL	7.72244e-05	0	99
TREM2 (F, GWAS)	C6orf132	eQTL_catalogue_fibroblast sQTL	0.0467288	0.0248541	3208
TREM2 (F, GWAS)	MRPS10	eQTL_catalogue_fibroblast sQTL	0.0437666	0	3001
TREM2 (F, GWAS)	TAF8	eQTL_catalogue_fibroblast sQTL	0.0294133	0.00635543	3316
TREM2 (F, GWAS)	DAAM2	eQTL_catalogue_fibroblast sQTL	0.0042341	0	3111
TREM2 (F, GWAS)	CCND3	eQTL_catalogue_fibroblast sQTL	0.00235944	0.00101936	3649
TREM2 (F, GWAS)	KIF6	eQTL_catalogue_fibroblast sQTL	0.000870636	0	959
TREM2 (F, GWAS)	RPL7L1	eQTL_catalogue_fibroblast sQTL	0.000595687	0	602
TREM2 (F, GWAS)	MEA1	eQTL_catalogue_fibroblast sQTL	0.000309514	0	312
TREM2 (F, GWAS)	ENSG00000289216	eQTL_catalogue_frontal_cortex eQTL	0.134964	0	2822
TREM2 (F, GWAS)	MRPS10	eQTL_catalogue_frontal_cortex eQTL	0.0650497	0	2717
TREM2 (F, GWAS)	PRICKLE4	eQTL_catalogue_frontal_cortex eQTL	0.0567708	0	3802
TREM2 (F, GWAS)	GUCA1B	eQTL_catalogue_frontal_cortex eQTL	0.0545399	0	2814
TREM2 (F, GWAS)	TREML1	eQTL_catalogue_frontal_cortex eQTL	0.0506626	0	6035
TREM2 (F, GWAS)	MED20	eQTL_catalogue_frontal_cortex eQTL	0.050306	0	3355
TREM2 (F, GWAS)	UNC5CL	eQTL_catalogue_frontal_cortex eQTL	0.0465803	0	6051
TREM2 (F, GWAS)	USP49	eQTL_catalogue_frontal_cortex eQTL	0.0457879	0	3389
TREM2 (F, GWAS)	TFEB	eQTL_catalogue_frontal_cortex eQTL	0.044034	0	3933
TREM2 (F, GWAS)	TAF8	eQTL_catalogue_frontal_cortex eQTL	0.0436779	0	3059
TREM2 (F, GWAS)	APOBEC2	eQTL_catalogue_frontal_cortex eQTL	0.0431374	0	6107
TREM2 (F, GWAS)	LRFN2	eQTL_catalogue_frontal_cortex eQTL	0.04195	0.0114051	4956
TREM2 (F, GWAS)	MDFI	eQTL_catalogue_frontal_cortex eQTL	0.0408184	0.00847528	4282
TREM2 (F, GWAS)	TSPO2	eQTL_catalogue_frontal_cortex eQTL	0.0400927	0	6064
TREM2 (F, GWAS)	CCND3	eQTL_catalogue_frontal_cortex eQTL	0.039706	0	3060
TREM2 (F, GWAS)	ENSG00000223946	eQTL_catalogue_frontal_cortex eQTL	0.0389417	0.017216	3112
TREM2 (F, GWAS)	BYSL	eQTL_catalogue_frontal_cortex eQTL	0.0384438	0	3354
TREM2 (F, GWAS)	FRS3	eQTL_catalogue_frontal_cortex eQTL	0.0378673	0	3777
TREM2 (F, GWAS)	ENSG00000124593	eQTL_catalogue_frontal_cortex eQTL	0.0365366	0	3803
TREM2 (F, GWAS)	ENSG00000231102	eQTL_catalogue_frontal_cortex eQTL	0.036525	0	4007
TREM2 (F, GWAS)	PGC	eQTL_catalogue_frontal_cortex eQTL	0.0363937	0	3864
TREM2 (F, GWAS)	ENSG00000269387	eQTL_catalogue_frontal_cortex eQTL	0.0355479	0	3835
TREM2 (F, GWAS)	TDRG1	eQTL_catalogue_frontal_cortex eQTL	0.0350984	0	4170
TREM2 (F, GWAS)	LINC00951	eQTL_catalogue_frontal_cortex eQTL	0.0346797	0	4312
TREM2 (F, GWAS)	TREM2	eQTL_catalogue_frontal_cortex eQTL	0.0339207	0	5993
TREM2 (F, GWAS)	FOXP4	eQTL_catalogue_frontal_cortex eQTL	0.0335368	0	4692
TREM2 (F, GWAS)	TREM1	eQTL_catalogue_frontal_cortex eQTL	0.0333385	0	5576
TREM2 (F, GWAS)	NFYA	eQTL_catalogue_frontal_cortex eQTL	0.0317433	0.0122092	6175
TREM2 (F, GWAS)	OARD1	eQTL_catalogue_frontal_cortex eQTL	0.0297613	0	6209
TREM2 (F, GWAS)	DAAM2-AS1	eQTL_catalogue_frontal_cortex eQTL	0.00357214	0	2869
TREM2 (F, GWAS)	MOCS1	eQTL_catalogue_frontal_cortex eQTL	0.00354324	0	2917
TREM2 (F, GWAS)	DAAM2	eQTL_catalogue_frontal_cortex eQTL	0.00324773	0	2486
TREM2 (F, GWAS)	KIF6	eQTL_catalogue_frontal_cortex eQTL	0.00304505	0	2263
TREM2 (F, GWAS)	TRERF1	eQTL_catalogue_frontal_cortex eQTL	0.00145578	0	1672
TREM2 (F, GWAS)	UBR2	eQTL_catalogue_frontal_cortex eQTL	0.00112742	0	1348
TREM2 (F, GWAS)	ENSG00000288721	eQTL_catalogue_frontal_cortex eQTL	0.000721363	0.000698622	3355
TREM2 (F, GWAS)	PRPH2	eQTL_catalogue_frontal_cortex eQTL	0.000680986	0	821
TREM2 (F, GWAS)	TBCC	eQTL_catalogue_frontal_cortex eQTL	0.00064139	0	773
TREM2 (F, GWAS)	BICRAL	eQTL_catalogue_frontal_cortex eQTL	0.000628755	0	772
TREM2 (F, GWAS)	KCNK17	eQTL_catalogue_frontal_cortex eQTL	0.000525257	0	763
TREM2 (F, GWAS)	LINC02976	eQTL_catalogue_frontal_cortex eQTL	0.000482186	0	453
TREM2 (F, GWAS)	RPL7L1	eQTL_catalogue_frontal_cortex eQTL	0.000454548	0	548
TREM2 (F, GWAS)	C6orf226	eQTL_catalogue_frontal_cortex eQTL	0.000453751	0	527
TREM2 (F, GWAS)	CNPY3	eQTL_catalogue_frontal_cortex eQTL	0.000448729	0	472
TREM2 (F, GWAS)	GNMT	eQTL_catalogue_frontal_cortex eQTL	0.000406579	0	411
TREM2 (F, GWAS)	PEX6	eQTL_catalogue_frontal_cortex eQTL	0.000397364	0	359
TREM2 (F, GWAS)	ENSG00000287825	eQTL_catalogue_frontal_cortex eQTL	0.000395492	0	472
TREM2 (F, GWAS)	ENSG00000272223	eQTL_catalogue_frontal_cortex eQTL	0.00035449	0	207
TREM2 (F, GWAS)	PPP2R5D	eQTL_catalogue_frontal_cortex eQTL	0.000352957	0	358
TREM2 (F, GWAS)	KLHDC3	eQTL_catalogue_frontal_cortex eQTL	0.000317349	0	297
TREM2 (F, GWAS)	MEA1	eQTL_catalogue_frontal_cortex eQTL	0.000279245	0	285
TREM2 (F, GWAS)	RRP36	eQTL_catalogue_frontal_cortex eQTL	0.000269036	0	262
TREM2 (F, GWAS)	KLC4	eQTL_catalogue_frontal_cortex eQTL	0.000208786	0	190
TREM2 (F, GWAS)	CUL7	eQTL_catalogue_frontal_cortex eQTL	0.000156022	0	139
TREM2 (F, GWAS)	MRPL2	eQTL_catalogue_frontal_cortex eQTL	0.00014734	0	121
TREM2 (F, GWAS)	KLC4-AS1	eQTL_catalogue_frontal_cortex eQTL	9.19838e-05	0	71
TREM2 (F, GWAS)	PTK7	eQTL_catalogue_frontal_cortex eQTL	8.70129e-05	0	67
TREM2 (F, GWAS)	SAYSD1	eQTL_catalogue_frontal_cortex eQTL	7.00401e-05	0	94
TREM2 (F, GWAS)	MRPS10	eQTL_catalogue_frontal_cortex sQTL	0.0430123	0	2796
TREM2 (F, GWAS)	CCND3	eQTL_catalogue_frontal_cortex sQTL	0.000973748	0.000710301	3181
TREM2 (F, GWAS)	MEA1	eQTL_catalogue_frontal_cortex sQTL	0.000287828	0	299
TREM2 (F, GWAS)	CCND3	eQTL_catalogue_hippocampus eQTL	0.0726238	0	3042
TREM2 (F, GWAS)	TAF8	eQTL_catalogue_hippocampus eQTL	0.0705601	0	3041
TREM2 (F, GWAS)	TREML1	eQTL_catalogue_hippocampus eQTL	0.0697608	0	5985
TREM2 (F, GWAS)	ENSG00000223946	eQTL_catalogue_hippocampus eQTL	0.0696717	0	3094
TREM2 (F, GWAS)	BYSL	eQTL_catalogue_hippocampus eQTL	0.0695343	0	3342
TREM2 (F, GWAS)	ENSG00000124593	eQTL_catalogue_hippocampus eQTL	0.0692381	0	3777
TREM2 (F, GWAS)	LRFN2	eQTL_catalogue_hippocampus eQTL	0.0656943	0	4912
TREM2 (F, GWAS)	FRS3	eQTL_catalogue_hippocampus eQTL	0.0652485	0	3753
TREM2 (F, GWAS)	USP49	eQTL_catalogue_hippocampus eQTL	0.0651121	0	3376
TREM2 (F, GWAS)	MED20	eQTL_catalogue_hippocampus eQTL	0.0648898	0	3343
TREM2 (F, GWAS)	PGC	eQTL_catalogue_hippocampus eQTL	0.0634374	0	3837
TREM2 (F, GWAS)	MDFI	eQTL_catalogue_hippocampus eQTL	0.0629695	0	4251
TREM2 (F, GWAS)	TDRG1	eQTL_catalogue_hippocampus eQTL	0.0628599	0	4129
TREM2 (F, GWAS)	NFYA	eQTL_catalogue_hippocampus eQTL	0.0625928	0	6125
TREM2 (F, GWAS)	ENSG00000231102	eQTL_catalogue_hippocampus eQTL	0.0623241	0	3977
TREM2 (F, GWAS)	LINC00951	eQTL_catalogue_hippocampus eQTL	0.0621224	0	4281
TREM2 (F, GWAS)	PRICKLE4	eQTL_catalogue_hippocampus eQTL	0.0617826	0	3776
TREM2 (F, GWAS)	TSPO2	eQTL_catalogue_hippocampus eQTL	0.0617027	0	6015
TREM2 (F, GWAS)	TFEB	eQTL_catalogue_hippocampus eQTL	0.0615979	0	3904
TREM2 (F, GWAS)	FOXP4-AS1	eQTL_catalogue_hippocampus eQTL	0.0609617	0.0229599	4634
TREM2 (F, GWAS)	FOXP4	eQTL_catalogue_hippocampus eQTL	0.0608435	0	4658
TREM2 (F, GWAS)	OARD1	eQTL_catalogue_hippocampus eQTL	0.0608255	0	6155
TREM2 (F, GWAS)	TREM2	eQTL_catalogue_hippocampus eQTL	0.0600894	0	5942
TREM2 (F, GWAS)	TREM1	eQTL_catalogue_hippocampus eQTL	0.0597333	0	5525
TREM2 (F, GWAS)	ENSG00000287678	eQTL_catalogue_hippocampus eQTL	0.0574367	0	6145
TREM2 (F, GWAS)	APOBEC2	eQTL_catalogue_hippocampus eQTL	0.0570753	0	6059
TREM2 (F, GWAS)	MRPS10	eQTL_catalogue_hippocampus eQTL	0.0564651	0	2693
TREM2 (F, GWAS)	UNC5CL	eQTL_catalogue_hippocampus eQTL	0.0562857	0.0156613	6002
TREM2 (F, GWAS)	GUCA1B	eQTL_catalogue_hippocampus eQTL	0.0489698	0	2795
TREM2 (F, GWAS)	ENSG00000269387	eQTL_catalogue_hippocampus eQTL	0.0456819	0.00666857	3809
TREM2 (F, GWAS)	ENSG00000289216	eQTL_catalogue_hippocampus eQTL	0.0422866	0	2803
TREM2 (F, GWAS)	GUCA1A	eQTL_catalogue_hippocampus eQTL	0.0374794	0	2850
TREM2 (F, GWAS)	DAAM2	eQTL_catalogue_hippocampus eQTL	0.00341066	0	2453
TREM2 (F, GWAS)	MOCS1	eQTL_catalogue_hippocampus eQTL	0.00334608	0	2873
TREM2 (F, GWAS)	DAAM2-AS1	eQTL_catalogue_hippocampus eQTL	0.00313731	0	2826
TREM2 (F, GWAS)	KIF6	eQTL_catalogue_hippocampus eQTL	0.00279973	0	2236
TREM2 (F, GWAS)	TRERF1	eQTL_catalogue_hippocampus eQTL	0.00140871	0	1652
TREM2 (F, GWAS)	UBR2	eQTL_catalogue_hippocampus eQTL	0.00112103	0	1336
TREM2 (F, GWAS)	PRPH2	eQTL_catalogue_hippocampus eQTL	0.000694737	0	814
TREM2 (F, GWAS)	BICRAL	eQTL_catalogue_hippocampus eQTL	0.000622763	0	764
TREM2 (F, GWAS)	TBCC	eQTL_catalogue_hippocampus eQTL	0.000618092	0	765
TREM2 (F, GWAS)	KCNK17	eQTL_catalogue_hippocampus eQTL	0.000495095	0	763
TREM2 (F, GWAS)	RPL7L1	eQTL_catalogue_hippocampus eQTL	0.000491145	0	538
TREM2 (F, GWAS)	C6orf226	eQTL_catalogue_hippocampus eQTL	0.000451056	0	518
TREM2 (F, GWAS)	ENSG00000287825	eQTL_catalogue_hippocampus eQTL	0.000421697	0	460
TREM2 (F, GWAS)	ENSG00000288010	eQTL_catalogue_hippocampus eQTL	0.000419566	0	499
TREM2 (F, GWAS)	CNPY3	eQTL_catalogue_hippocampus eQTL	0.000409656	0	460
TREM2 (F, GWAS)	LINC02976	eQTL_catalogue_hippocampus eQTL	0.000404469	0	442
TREM2 (F, GWAS)	PTCRA	eQTL_catalogue_hippocampus eQTL	0.00039866	0	480
TREM2 (F, GWAS)	GNMT	eQTL_catalogue_hippocampus eQTL	0.000393407	0	400
TREM2 (F, GWAS)	PEX6	eQTL_catalogue_hippocampus eQTL	0.000375658	0	350
TREM2 (F, GWAS)	PPP2R5D	eQTL_catalogue_hippocampus eQTL	0.000320223	0	349
TREM2 (F, GWAS)	KLHDC3	eQTL_catalogue_hippocampus eQTL	0.000293646	0	289
TREM2 (F, GWAS)	MEA1	eQTL_catalogue_hippocampus eQTL	0.000291234	0	277
TREM2 (F, GWAS)	RRP36	eQTL_catalogue_hippocampus eQTL	0.000270565	0	255
TREM2 (F, GWAS)	ENSG00000272223	eQTL_catalogue_hippocampus eQTL	0.000237714	0	200
TREM2 (F, GWAS)	KLC4	eQTL_catalogue_hippocampus eQTL	0.000188692	0	183
TREM2 (F, GWAS)	CUL7	eQTL_catalogue_hippocampus eQTL	0.000146512	0	131
TREM2 (F, GWAS)	MRPL2	eQTL_catalogue_hippocampus eQTL	0.000134429	0	114
TREM2 (F, GWAS)	KLC4-AS1	eQTL_catalogue_hippocampus eQTL	8.62903e-05	0	65
TREM2 (F, GWAS)	PTK7	eQTL_catalogue_hippocampus eQTL	8.26026e-05	0	61
TREM2 (F, GWAS)	SAYSD1	eQTL_catalogue_hippocampus eQTL	7.98197e-05	0	90
TREM2 (F, GWAS)	ENSG00000288721	eQTL_catalogue_hippocampus eQTL	1.91527e-06	1.11201e-05	3343
TREM2 (F, GWAS)	MEA1	eQTL_catalogue_hippocampus sQTL	0.00029709	0	291
TREM2 (F, GWAS)	CCND3	eQTL_catalogue_hippocampus sQTL	6.70065e-05	1.04911e-05	3163
TREM2 (F, GWAS)	TAF8	eQTL_catalogue_hypothalamus eQTL	0.0804113	0	3146
TREM2 (F, GWAS)	LINC00951	eQTL_catalogue_hypothalamus eQTL	0.0770258	0	4417
TREM2 (F, GWAS)	BYSL	eQTL_catalogue_hypothalamus eQTL	0.0743268	0	3459
TREM2 (F, GWAS)	FRS3	eQTL_catalogue_hypothalamus eQTL	0.0740152	0	3879
TREM2 (F, GWAS)	MDFI	eQTL_catalogue_hypothalamus eQTL	0.0723482	0	4398
TREM2 (F, GWAS)	USP49	eQTL_catalogue_hypothalamus eQTL	0.0717458	0	3495
TREM2 (F, GWAS)	CCND3	eQTL_catalogue_hypothalamus eQTL	0.0707847	0	3147
TREM2 (F, GWAS)	ENSG00000124593	eQTL_catalogue_hypothalamus eQTL	0.0704432	0	3905
TREM2 (F, GWAS)	PRICKLE4	eQTL_catalogue_hypothalamus eQTL	0.0667161	0	3904
TREM2 (F, GWAS)	PGC	eQTL_catalogue_hypothalamus eQTL	0.0660116	0	3966
TREM2 (F, GWAS)	ENSG00000269387	eQTL_catalogue_hypothalamus eQTL	0.0659195	0	3937
TREM2 (F, GWAS)	ENSG00000223946	eQTL_catalogue_hypothalamus eQTL	0.0657618	0.0179081	3200
TREM2 (F, GWAS)	FOXP4	eQTL_catalogue_hypothalamus eQTL	0.0651981	0	4822
TREM2 (F, GWAS)	ENSG00000231102	eQTL_catalogue_hypothalamus eQTL	0.0649134	0	4111
TREM2 (F, GWAS)	TFEB	eQTL_catalogue_hypothalamus eQTL	0.0643272	0.024781	4036
TREM2 (F, GWAS)	FOXP4-AS1	eQTL_catalogue_hypothalamus eQTL	0.0642116	0	4797
TREM2 (F, GWAS)	TDRG1	eQTL_catalogue_hypothalamus eQTL	0.0610836	0	4260
TREM2 (F, GWAS)	GUCA1B	eQTL_catalogue_hypothalamus eQTL	0.0610202	0	2890
TREM2 (F, GWAS)	LRFN2	eQTL_catalogue_hypothalamus eQTL	0.058134	0	5083
TREM2 (F, GWAS)	TREM1	eQTL_catalogue_hypothalamus eQTL	0.0579023	0	5724
TREM2 (F, GWAS)	ENSG00000289216	eQTL_catalogue_hypothalamus eQTL	0.0559275	0	2898
TREM2 (F, GWAS)	TREML1	eQTL_catalogue_hypothalamus eQTL	0.055887	0	6193
TREM2 (F, GWAS)	TSPO2	eQTL_catalogue_hypothalamus eQTL	0.055562	0	6220
TREM2 (F, GWAS)	ENSG00000287678	eQTL_catalogue_hypothalamus eQTL	0.0553726	0	6357
TREM2 (F, GWAS)	APOBEC2	eQTL_catalogue_hypothalamus eQTL	0.0552656	0	6265
TREM2 (F, GWAS)	TREM2	eQTL_catalogue_hypothalamus eQTL	0.0542515	0	6149
TREM2 (F, GWAS)	NFYA	eQTL_catalogue_hypothalamus eQTL	0.0541788	0	6332
TREM2 (F, GWAS)	OARD1	eQTL_catalogue_hypothalamus eQTL	0.0519116	0	6367
TREM2 (F, GWAS)	MED20	eQTL_catalogue_hypothalamus eQTL	0.0514363	0.00844835	3460
TREM2 (F, GWAS)	UNC5CL	eQTL_catalogue_hypothalamus eQTL	0.0491754	0.00419998	6207
TREM2 (F, GWAS)	MRPS10	eQTL_catalogue_hypothalamus eQTL	0.044982	0	2787
TREM2 (F, GWAS)	GUCA1A	eQTL_catalogue_hypothalamus eQTL	0.041755	0	2951
TREM2 (F, GWAS)	DAAM2-AS1	eQTL_catalogue_hypothalamus eQTL	0.00361111	0	2920
TREM2 (F, GWAS)	MOCS1	eQTL_catalogue_hypothalamus eQTL	0.00352846	0	2969
TREM2 (F, GWAS)	DAAM2	eQTL_catalogue_hypothalamus eQTL	0.00325969	0	2540
TREM2 (F, GWAS)	KIF6	eQTL_catalogue_hypothalamus eQTL	0.00306019	0	2316
TREM2 (F, GWAS)	TRERF1	eQTL_catalogue_hypothalamus eQTL	0.0014889	0	1719
TREM2 (F, GWAS)	UBR2	eQTL_catalogue_hypothalamus eQTL	0.00117291	0	1379
TREM2 (F, GWAS)	BICRAL	eQTL_catalogue_hypothalamus eQTL	0.000748252	0	799
TREM2 (F, GWAS)	TBCC	eQTL_catalogue_hypothalamus eQTL	0.000730646	0	800
TREM2 (F, GWAS)	C6orf226	eQTL_catalogue_hypothalamus eQTL	0.000703079	0	541
TREM2 (F, GWAS)	PRPH2	eQTL_catalogue_hypothalamus eQTL	0.000694046	0	847
TREM2 (F, GWAS)	RPL7L1	eQTL_catalogue_hypothalamus eQTL	0.000583812	0	562
TREM2 (F, GWAS)	KCNK17	eQTL_catalogue_hypothalamus eQTL	0.000561504	0	778
TREM2 (F, GWAS)	CNPY3	eQTL_catalogue_hypothalamus eQTL	0.000486099	0	483
TREM2 (F, GWAS)	ENSG00000287825	eQTL_catalogue_hypothalamus eQTL	0.000478513	0	483
TREM2 (F, GWAS)	LINC02976	eQTL_catalogue_hypothalamus eQTL	0.000464794	0	464
TREM2 (F, GWAS)	PTCRA	eQTL_catalogue_hypothalamus eQTL	0.000458734	0	503
TREM2 (F, GWAS)	GNMT	eQTL_catalogue_hypothalamus eQTL	0.000444585	0	423
TREM2 (F, GWAS)	PPP2R5D	eQTL_catalogue_hypothalamus eQTL	0.000378128	0	367
TREM2 (F, GWAS)	PEX6	eQTL_catalogue_hypothalamus eQTL	0.000376054	0	369
TREM2 (F, GWAS)	RRP36	eQTL_catalogue_hypothalamus eQTL	0.000335282	0	263
TREM2 (F, GWAS)	KLHDC3	eQTL_catalogue_hypothalamus eQTL	0.000298425	0	301
TREM2 (F, GWAS)	MEA1	eQTL_catalogue_hypothalamus eQTL	0.000288503	0	287
TREM2 (F, GWAS)	ENSG00000272223	eQTL_catalogue_hypothalamus eQTL	0.000246523	0	208
TREM2 (F, GWAS)	KLC4	eQTL_catalogue_hypothalamus eQTL	0.000236156	0	191
TREM2 (F, GWAS)	MRPL2	eQTL_catalogue_hypothalamus eQTL	0.000158313	0	121
TREM2 (F, GWAS)	CUL7	eQTL_catalogue_hypothalamus eQTL	0.000154185	0	138
TREM2 (F, GWAS)	PTK7	eQTL_catalogue_hypothalamus eQTL	0.000142221	0	67
TREM2 (F, GWAS)	KLC4-AS1	eQTL_catalogue_hypothalamus eQTL	8.98235e-05	0	71
TREM2 (F, GWAS)	SAYSD1	eQTL_catalogue_hypothalamus eQTL	6.86872e-05	0	92
TREM2 (F, GWAS)	ENSG00000288721	eQTL_catalogue_hypothalamus eQTL	1.91619e-06	1.12081e-05	3460
TREM2 (F, GWAS)	MRPS10	eQTL_catalogue_hypothalamus sQTL	0.0623744	0	2872
TREM2 (F, GWAS)	MEA1	eQTL_catalogue_hypothalamus sQTL	0.000296957	0	303
TREM2 (F, GWAS)	CCND3	eQTL_catalogue_hypothalamus sQTL	3.76007e-06	1.11172e-05	3284
TREM2 (F, GWAS)	GUCA1A	eQTL_catalogue_kasela_tcells_cd4 eQTL	0.0822501	0	2867
TREM2 (F, GWAS)	TREML4	eQTL_catalogue_kasela_tcells_cd4 eQTL	0.0778757	0.0145498	5931
TREM2 (F, GWAS)	C6orf132	eQTL_catalogue_kasela_tcells_cd4 eQTL	0.0707004	0	2879
TREM2 (F, GWAS)	ENSG00000124593	eQTL_catalogue_kasela_tcells_cd4 eQTL	0.0515397	0	3852
TREM2 (F, GWAS)	NFYA	eQTL_catalogue_kasela_tcells_cd4 eQTL	0.049816	0	6378
TREM2 (F, GWAS)	USP49	eQTL_catalogue_kasela_tcells_cd4 eQTL	0.0446109	0	3439
TREM2 (F, GWAS)	TAF8	eQTL_catalogue_kasela_tcells_cd4 eQTL	0.0413006	0	3065
TREM2 (F, GWAS)	PGC	eQTL_catalogue_kasela_tcells_cd4 eQTL	0.0400401	0	3921
TREM2 (F, GWAS)	APOBEC2	eQTL_catalogue_kasela_tcells_cd4 eQTL	0.039915	0	6307
TREM2 (F, GWAS)	OARD1	eQTL_catalogue_kasela_tcells_cd4 eQTL	0.0380804	0	6412
TREM2 (F, GWAS)	NCR2	eQTL_catalogue_kasela_tcells_cd4 eQTL	0.0368571	0	5562
TREM2 (F, GWAS)	MRPS10	eQTL_catalogue_kasela_tcells_cd4 eQTL	0.0361804	0	2715
TREM2 (F, GWAS)	UNC5CL	eQTL_catalogue_kasela_tcells_cd4 eQTL	0.034889	0.0149284	6250
TREM2 (F, GWAS)	TDRG1	eQTL_catalogue_kasela_tcells_cd4 eQTL	0.0331603	0	4245
TREM2 (F, GWAS)	TREML1	eQTL_catalogue_kasela_tcells_cd4 eQTL	0.0328489	0	6227
TREM2 (F, GWAS)	MDFI	eQTL_catalogue_kasela_tcells_cd4 eQTL	0.0312961	0	4357
TREM2 (F, GWAS)	TREM1	eQTL_catalogue_kasela_tcells_cd4 eQTL	0.031226	0	5748
TREM2 (F, GWAS)	LRFN2	eQTL_catalogue_kasela_tcells_cd4 eQTL	0.0296034	0	5049
TREM2 (F, GWAS)	TFEB	eQTL_catalogue_kasela_tcells_cd4 eQTL	0.0295377	0	3990
TREM2 (F, GWAS)	TREM2	eQTL_catalogue_kasela_tcells_cd4 eQTL	0.029367	0	6181
TREM2 (F, GWAS)	TSPO2	eQTL_catalogue_kasela_tcells_cd4 eQTL	0.0289699	0	6263
TREM2 (F, GWAS)	CCND3	eQTL_catalogue_kasela_tcells_cd4 eQTL	0.0283743	0.0126838	3066
TREM2 (F, GWAS)	TREML2	eQTL_catalogue_kasela_tcells_cd4 eQTL	0.0280927	0	6034
TREM2 (F, GWAS)	FRS3	eQTL_catalogue_kasela_tcells_cd4 eQTL	0.0245589	0.00678573	3825
TREM2 (F, GWAS)	BYSL	eQTL_catalogue_kasela_tcells_cd4 eQTL	0.0203331	0	3400
TREM2 (F, GWAS)	FOXP4	eQTL_catalogue_kasela_tcells_cd4 eQTL	0.0140304	0.00657476	4806
TREM2 (F, GWAS)	MOCS1	eQTL_catalogue_kasela_tcells_cd4 eQTL	0.00371378	0	3073
TREM2 (F, GWAS)	DAAM2	eQTL_catalogue_kasela_tcells_cd4 eQTL	0.00324489	0	2641
TREM2 (F, GWAS)	KIF6	eQTL_catalogue_kasela_tcells_cd4 eQTL	0.00319699	0	2405
TREM2 (F, GWAS)	TRERF1	eQTL_catalogue_kasela_tcells_cd4 eQTL	0.00140188	0	1802
TREM2 (F, GWAS)	UBR2	eQTL_catalogue_kasela_tcells_cd4 eQTL	0.00131865	0	1465
TREM2 (F, GWAS)	TBCC	eQTL_catalogue_kasela_tcells_cd4 eQTL	0.000814309	0	865
TREM2 (F, GWAS)	BICRAL	eQTL_catalogue_kasela_tcells_cd4 eQTL	0.000807412	0	864
TREM2 (F, GWAS)	PRPH2	eQTL_catalogue_kasela_tcells_cd4 eQTL	0.000776315	0	917
TREM2 (F, GWAS)	KCNK17	eQTL_catalogue_kasela_tcells_cd4 eQTL	0.000733054	0	796
TREM2 (F, GWAS)	MED20	eQTL_catalogue_kasela_tcells_cd4 eQTL	0.000678598	0.000661444	3401
TREM2 (F, GWAS)	PTCRA	eQTL_catalogue_kasela_tcells_cd4 eQTL	0.000657097	0	530
TREM2 (F, GWAS)	C6orf226	eQTL_catalogue_kasela_tcells_cd4 eQTL	0.000649946	0	574
TREM2 (F, GWAS)	KCNK16	eQTL_catalogue_kasela_tcells_cd4 eQTL	0.000612464	0	822
TREM2 (F, GWAS)	RPL7L1	eQTL_catalogue_kasela_tcells_cd4 eQTL	0.000594499	0	596
TREM2 (F, GWAS)	CNPY3	eQTL_catalogue_kasela_tcells_cd4 eQTL	0.000504824	0	512
TREM2 (F, GWAS)	GNMT	eQTL_catalogue_kasela_tcells_cd4 eQTL	0.000435101	0	436
TREM2 (F, GWAS)	PEX6	eQTL_catalogue_kasela_tcells_cd4 eQTL	0.000424411	0	368
TREM2 (F, GWAS)	PPP2R5D	eQTL_catalogue_kasela_tcells_cd4 eQTL	0.000375922	0	365
TREM2 (F, GWAS)	KLHDC3	eQTL_catalogue_kasela_tcells_cd4 eQTL	0.000342776	0	309
TREM2 (F, GWAS)	RRP36	eQTL_catalogue_kasela_tcells_cd4 eQTL	0.000327585	0	271
TREM2 (F, GWAS)	KCNK5	eQTL_catalogue_kasela_tcells_cd4 eQTL	0.000317733	0	527
TREM2 (F, GWAS)	MEA1	eQTL_catalogue_kasela_tcells_cd4 eQTL	0.000285248	0	293
TREM2 (F, GWAS)	KLC4	eQTL_catalogue_kasela_tcells_cd4 eQTL	0.000215674	0	194
TREM2 (F, GWAS)	CUL7	eQTL_catalogue_kasela_tcells_cd4 eQTL	0.000167897	0	142
TREM2 (F, GWAS)	MRPL2	eQTL_catalogue_kasela_tcells_cd4 eQTL	0.000139125	0	123
TREM2 (F, GWAS)	PTK7	eQTL_catalogue_kasela_tcells_cd4 eQTL	9.10537e-05	0	64
TREM2 (F, GWAS)	SAYSD1	eQTL_catalogue_kasela_tcells_cd4 eQTL	6.89913e-05	0	95
TREM2 (F, GWAS)	C6orf132	eQTL_catalogue_kasela_tcells_cd8 eQTL	0.315758	0	2876
TREM2 (F, GWAS)	FOXP4	eQTL_catalogue_kasela_tcells_cd8 eQTL	0.0826467	0	4800
TREM2 (F, GWAS)	PGC	eQTL_catalogue_kasela_tcells_cd8 eQTL	0.070792	0	3916
TREM2 (F, GWAS)	APOBEC2	eQTL_catalogue_kasela_tcells_cd8 eQTL	0.0602795	0	6311
TREM2 (F, GWAS)	MDFI	eQTL_catalogue_kasela_tcells_cd8 eQTL	0.0592313	0	4351
TREM2 (F, GWAS)	TREML4	eQTL_catalogue_kasela_tcells_cd8 eQTL	0.0469943	0	5935
TREM2 (F, GWAS)	TREM2	eQTL_catalogue_kasela_tcells_cd8 eQTL	0.0436977	0.0182474	6184
TREM2 (F, GWAS)	GUCA1A	eQTL_catalogue_kasela_tcells_cd8 eQTL	0.041445	0	2863
TREM2 (F, GWAS)	UNC5CL	eQTL_catalogue_kasela_tcells_cd8 eQTL	0.0414404	0	6254
TREM2 (F, GWAS)	USP49	eQTL_catalogue_kasela_tcells_cd8 eQTL	0.0404857	0	3434
TREM2 (F, GWAS)	ENSG00000124593	eQTL_catalogue_kasela_tcells_cd8 eQTL	0.0395698	0	3848
TREM2 (F, GWAS)	TAF8	eQTL_catalogue_kasela_tcells_cd8 eQTL	0.0384392	0	3062
TREM2 (F, GWAS)	LRFN2	eQTL_catalogue_kasela_tcells_cd8 eQTL	0.0377312	0	5051
TREM2 (F, GWAS)	TREML2	eQTL_catalogue_kasela_tcells_cd8 eQTL	0.0362271	0	6038
TREM2 (F, GWAS)	NCR2	eQTL_catalogue_kasela_tcells_cd8 eQTL	0.0323828	0	5566
TREM2 (F, GWAS)	TFEB	eQTL_catalogue_kasela_tcells_cd8 eQTL	0.0323558	0.0137478	3985
TREM2 (F, GWAS)	MRPS10	eQTL_catalogue_kasela_tcells_cd8 eQTL	0.0321419	0	2712
TREM2 (F, GWAS)	TDRG1	eQTL_catalogue_kasela_tcells_cd8 eQTL	0.0311378	0	4250
TREM2 (F, GWAS)	CCND3	eQTL_catalogue_kasela_tcells_cd8 eQTL	0.0301802	0.00900269	3063
TREM2 (F, GWAS)	NFYA	eQTL_catalogue_kasela_tcells_cd8 eQTL	0.0295183	0	6382
TREM2 (F, GWAS)	TSPO2	eQTL_catalogue_kasela_tcells_cd8 eQTL	0.0292246	0	6267
TREM2 (F, GWAS)	TREML1	eQTL_catalogue_kasela_tcells_cd8 eQTL	0.028609	0	6230
TREM2 (F, GWAS)	OARD1	eQTL_catalogue_kasela_tcells_cd8 eQTL	0.0283009	0	6416
TREM2 (F, GWAS)	TREM1	eQTL_catalogue_kasela_tcells_cd8 eQTL	0.0272276	0	5753
TREM2 (F, GWAS)	BYSL	eQTL_catalogue_kasela_tcells_cd8 eQTL	0.0262466	0	3395
TREM2 (F, GWAS)	FRS3	eQTL_catalogue_kasela_tcells_cd8 eQTL	0.00856341	0.00164244	3821
TREM2 (F, GWAS)	KIF6	eQTL_catalogue_kasela_tcells_cd8 eQTL	0.0046433	0	2415
TREM2 (F, GWAS)	MOCS1	eQTL_catalogue_kasela_tcells_cd8 eQTL	0.00336784	0	3082
TREM2 (F, GWAS)	DAAM2	eQTL_catalogue_kasela_tcells_cd8 eQTL	0.00325896	0	2649
TREM2 (F, GWAS)	TRERF1	eQTL_catalogue_kasela_tcells_cd8 eQTL	0.00145243	0	1805
TREM2 (F, GWAS)	UBR2	eQTL_catalogue_kasela_tcells_cd8 eQTL	0.00128798	0	1467
TREM2 (F, GWAS)	PRPH2	eQTL_catalogue_kasela_tcells_cd8 eQTL	0.00103926	0	918
TREM2 (F, GWAS)	TBCC	eQTL_catalogue_kasela_tcells_cd8 eQTL	0.000817732	0	867
TREM2 (F, GWAS)	BICRAL	eQTL_catalogue_kasela_tcells_cd8 eQTL	0.000778777	0	866
TREM2 (F, GWAS)	RPL7L1	eQTL_catalogue_kasela_tcells_cd8 eQTL	0.000750928	0	597
TREM2 (F, GWAS)	C6orf226	eQTL_catalogue_kasela_tcells_cd8 eQTL	0.00068596	0	575
TREM2 (F, GWAS)	KLHDC3	eQTL_catalogue_kasela_tcells_cd8 eQTL	0.000683491	0	308
TREM2 (F, GWAS)	MED20	eQTL_catalogue_kasela_tcells_cd8 eQTL	0.000658947	0.000645778	3396
TREM2 (F, GWAS)	KCNK17	eQTL_catalogue_kasela_tcells_cd8 eQTL	0.000549225	0	795
TREM2 (F, GWAS)	KCNK16	eQTL_catalogue_kasela_tcells_cd8 eQTL	0.000544727	0	821
TREM2 (F, GWAS)	PTCRA	eQTL_catalogue_kasela_tcells_cd8 eQTL	0.000534762	0	529
TREM2 (F, GWAS)	CNPY3	eQTL_catalogue_kasela_tcells_cd8 eQTL	0.000489763	0	511
TREM2 (F, GWAS)	PPP2R5D	eQTL_catalogue_kasela_tcells_cd8 eQTL	0.00046202	0	364
TREM2 (F, GWAS)	MEA1	eQTL_catalogue_kasela_tcells_cd8 eQTL	0.000459695	0	292
TREM2 (F, GWAS)	GNMT	eQTL_catalogue_kasela_tcells_cd8 eQTL	0.000413009	0	435
TREM2 (F, GWAS)	PEX6	eQTL_catalogue_kasela_tcells_cd8 eQTL	0.00041271	0	367
TREM2 (F, GWAS)	RRP36	eQTL_catalogue_kasela_tcells_cd8 eQTL	0.000411102	0	270
TREM2 (F, GWAS)	KCNK5	eQTL_catalogue_kasela_tcells_cd8 eQTL	0.000313777	0	527
TREM2 (F, GWAS)	KLC4	eQTL_catalogue_kasela_tcells_cd8 eQTL	0.000250831	0	194
TREM2 (F, GWAS)	CUL7	eQTL_catalogue_kasela_tcells_cd8 eQTL	0.000154362	0	142
TREM2 (F, GWAS)	MRPL2	eQTL_catalogue_kasela_tcells_cd8 eQTL	0.000141985	0	123
TREM2 (F, GWAS)	PTK7	eQTL_catalogue_kasela_tcells_cd8 eQTL	8.22987e-05	0	64
TREM2 (F, GWAS)	SAYSD1	eQTL_catalogue_kasela_tcells_cd8 eQTL	6.20901e-05	0	95
TREM2 (F, GWAS)	FOXP4	eQTL_catalogue_kidney eQTL	0.293928	0	4004
TREM2 (F, GWAS)	C6orf132	eQTL_catalogue_kidney eQTL	0.2065	0	2482
TREM2 (F, GWAS)	ENSG00000227516	eQTL_catalogue_kidney eQTL	0.0684514	0	2948
TREM2 (F, GWAS)	ENSG00000227131	eQTL_catalogue_kidney eQTL	0.0662712	0	3226
TREM2 (F, GWAS)	TSPO2	eQTL_catalogue_kidney eQTL	0.0623377	0	5147
TREM2 (F, GWAS)	FOXP4-AS1	eQTL_catalogue_kidney eQTL	0.0612896	0	3983
TREM2 (F, GWAS)	TREM1	eQTL_catalogue_kidney eQTL	0.0571729	0	4810
TREM2 (F, GWAS)	ENSG00000289216	eQTL_catalogue_kidney eQTL	0.0561989	0	2432
TREM2 (F, GWAS)	GUCA1B	eQTL_catalogue_kidney eQTL	0.0519766	0	2428
TREM2 (F, GWAS)	ENSG00000223946	eQTL_catalogue_kidney eQTL	0.0514949	0	2687
TREM2 (F, GWAS)	TAF8	eQTL_catalogue_kidney eQTL	0.0512139	0	2641
TREM2 (F, GWAS)	FRS3	eQTL_catalogue_kidney eQTL	0.0501959	0	3230
TREM2 (F, GWAS)	MED20	eQTL_catalogue_kidney eQTL	0.0498368	0	2864
TREM2 (F, GWAS)	CCND3	eQTL_catalogue_kidney eQTL	0.0485053	0	2642
TREM2 (F, GWAS)	PGC	eQTL_catalogue_kidney eQTL	0.0481683	0	3297
TREM2 (F, GWAS)	USP49	eQTL_catalogue_kidney eQTL	0.0479872	0	2890
TREM2 (F, GWAS)	UNC5CL	eQTL_catalogue_kidney eQTL	0.0479505	0	5138
TREM2 (F, GWAS)	ENSG00000269387	eQTL_catalogue_kidney eQTL	0.0466267	0	3271
TREM2 (F, GWAS)	MDFI	eQTL_catalogue_kidney eQTL	0.0465191	0	3628
TREM2 (F, GWAS)	PRICKLE4	eQTL_catalogue_kidney eQTL	0.0462528	0	3247
TREM2 (F, GWAS)	MRPS10	eQTL_catalogue_kidney eQTL	0.0458566	0	2343
TREM2 (F, GWAS)	BYSL	eQTL_catalogue_kidney eQTL	0.0444826	0	2863
TREM2 (F, GWAS)	TFEB	eQTL_catalogue_kidney eQTL	0.0432396	0	3355
TREM2 (F, GWAS)	NFYA	eQTL_catalogue_kidney eQTL	0.0431009	0.00825302	5249
TREM2 (F, GWAS)	ENSG00000124593	eQTL_catalogue_kidney eQTL	0.0425903	0	3248
TREM2 (F, GWAS)	TREML1	eQTL_catalogue_kidney eQTL	0.0410428	0.013978	5151
TREM2 (F, GWAS)	APOBEC2	eQTL_catalogue_kidney eQTL	0.0404641	0	5185
TREM2 (F, GWAS)	OARD1	eQTL_catalogue_kidney eQTL	0.0404637	0	5284
TREM2 (F, GWAS)	TREM2	eQTL_catalogue_kidney eQTL	0.0399376	0	5128
TREM2 (F, GWAS)	TREML2	eQTL_catalogue_kidney eQTL	0.038244	0	5038
TREM2 (F, GWAS)	ENSG00000287678	eQTL_catalogue_kidney eQTL	0.0374775	0	5277
TREM2 (F, GWAS)	KIF6	eQTL_catalogue_kidney eQTL	0.00218666	0	1908
TREM2 (F, GWAS)	MOCS1	eQTL_catalogue_kidney eQTL	0.00218559	0	2471
TREM2 (F, GWAS)	DAAM2-AS1	eQTL_catalogue_kidney eQTL	0.00216566	0	2432
TREM2 (F, GWAS)	DAAM2	eQTL_catalogue_kidney eQTL	0.00198605	0	2095
TREM2 (F, GWAS)	TRERF1	eQTL_catalogue_kidney eQTL	0.000972743	0	1426
TREM2 (F, GWAS)	UBR2	eQTL_catalogue_kidney eQTL	0.000818262	0	1157
TREM2 (F, GWAS)	PRPH2	eQTL_catalogue_kidney eQTL	0.000483657	0	699
TREM2 (F, GWAS)	TBCC	eQTL_catalogue_kidney eQTL	0.000432154	0	660
TREM2 (F, GWAS)	BICRAL	eQTL_catalogue_kidney eQTL	0.000427864	0	660
TREM2 (F, GWAS)	LINC02976	eQTL_catalogue_kidney eQTL	0.000349324	0	395
TREM2 (F, GWAS)	KCNK17	eQTL_catalogue_kidney eQTL	0.000341092	0	590
TREM2 (F, GWAS)	RPL7L1	eQTL_catalogue_kidney eQTL	0.000339793	0	474
TREM2 (F, GWAS)	C6orf226	eQTL_catalogue_kidney eQTL	0.000330492	0	457
TREM2 (F, GWAS)	ENSG00000287825	eQTL_catalogue_kidney eQTL	0.000307467	0	412
TREM2 (F, GWAS)	CNPY3	eQTL_catalogue_kidney eQTL	0.000286833	0	412
TREM2 (F, GWAS)	GNMT	eQTL_catalogue_kidney eQTL	0.000280355	0	356
TREM2 (F, GWAS)	PPP2R5D	eQTL_catalogue_kidney eQTL	0.000260799	0	309
TREM2 (F, GWAS)	RRP36	eQTL_catalogue_kidney eQTL	0.000240027	0	230
TREM2 (F, GWAS)	PEX6	eQTL_catalogue_kidney eQTL	0.000236729	0	311
TREM2 (F, GWAS)	MEA1	eQTL_catalogue_kidney eQTL	0.00020408	0	249
TREM2 (F, GWAS)	KLHDC3	eQTL_catalogue_kidney eQTL	0.000202295	0	263
TREM2 (F, GWAS)	KCNK5	eQTL_catalogue_kidney eQTL	0.000182686	0	359
TREM2 (F, GWAS)	ENSG00000272223	eQTL_catalogue_kidney eQTL	0.000149097	0	184
TREM2 (F, GWAS)	KLC4	eQTL_catalogue_kidney eQTL	0.000130532	0	170
TREM2 (F, GWAS)	CUL7	eQTL_catalogue_kidney eQTL	0.00010597	0	127
TREM2 (F, GWAS)	MRPL2	eQTL_catalogue_kidney eQTL	0.000101567	0	110
TREM2 (F, GWAS)	KLC4-AS1	eQTL_catalogue_kidney eQTL	7.69024e-05	0	63
TREM2 (F, GWAS)	PTK7	eQTL_catalogue_kidney eQTL	6.77628e-05	0	59
TREM2 (F, GWAS)	SAYSD1	eQTL_catalogue_kidney eQTL	4.60992e-05	0	69
TREM2 (F, GWAS)	MRPS10	eQTL_catalogue_kidney sQTL	0.0478161	0	2360
TREM2 (F, GWAS)	TREM2	eQTL_catalogue_lcl eQTL	0.124442	0	5821
TREM2 (F, GWAS)	TREM1	eQTL_catalogue_lcl eQTL	0.0940252	0	5412
TREM2 (F, GWAS)	ENSG00000269387	eQTL_catalogue_lcl eQTL	0.0761711	0	3677
TREM2 (F, GWAS)	CCND3	eQTL_catalogue_lcl eQTL	0.0724011	0	2960
TREM2 (F, GWAS)	BYSL	eQTL_catalogue_lcl eQTL	0.0671775	0	3229
TREM2 (F, GWAS)	OARD1	eQTL_catalogue_lcl eQTL	0.0659719	0	6015
TREM2 (F, GWAS)	NCR2	eQTL_catalogue_lcl eQTL	0.064059	0	5232
TREM2 (F, GWAS)	ENSG00000289216	eQTL_catalogue_lcl eQTL	0.050739	0	2735
TREM2 (F, GWAS)	PGC	eQTL_catalogue_lcl eQTL	0.0499428	0	3702
TREM2 (F, GWAS)	GUCA1B	eQTL_catalogue_lcl eQTL	0.0466366	0	2728
TREM2 (F, GWAS)	TAF8	eQTL_catalogue_lcl eQTL	0.0461664	0	2959
TREM2 (F, GWAS)	TREML2	eQTL_catalogue_lcl eQTL	0.0431759	0	5682
TREM2 (F, GWAS)	TFEB	eQTL_catalogue_lcl eQTL	0.04198	0	3763
TREM2 (F, GWAS)	FRS3	eQTL_catalogue_lcl eQTL	0.0409088	0	3630
TREM2 (F, GWAS)	ENSG00000223946	eQTL_catalogue_lcl eQTL	0.0403835	0	3008
TREM2 (F, GWAS)	ENSG00000124593	eQTL_catalogue_lcl eQTL	0.0400559	0	3649
TREM2 (F, GWAS)	USP49	eQTL_catalogue_lcl eQTL	0.0398896	0	3258
TREM2 (F, GWAS)	MRPS10	eQTL_catalogue_lcl eQTL	0.0396302	0	2629
TREM2 (F, GWAS)	ENSG00000231102	eQTL_catalogue_lcl eQTL	0.0385947	0	3836
TREM2 (F, GWAS)	ENSG00000287678	eQTL_catalogue_lcl eQTL	0.0376152	0	6005
TREM2 (F, GWAS)	MED20	eQTL_catalogue_lcl eQTL	0.0372183	0	3230
TREM2 (F, GWAS)	FOXP4-AS1	eQTL_catalogue_lcl eQTL	0.0350935	0	4492
TREM2 (F, GWAS)	FOXP4	eQTL_catalogue_lcl eQTL	0.0341712	0	4513
TREM2 (F, GWAS)	NFYA	eQTL_catalogue_lcl eQTL	0.0339088	0	5989
TREM2 (F, GWAS)	TSPO2	eQTL_catalogue_lcl eQTL	0.0319447	0	5889
TREM2 (F, GWAS)	APOBEC2	eQTL_catalogue_lcl eQTL	0.0312493	0	5929
TREM2 (F, GWAS)	UNC5CL	eQTL_catalogue_lcl eQTL	0.0307792	0.011371	5880
TREM2 (F, GWAS)	MOCS1	eQTL_catalogue_lcl eQTL	0.00403828	0	2839
TREM2 (F, GWAS)	DAAM2	eQTL_catalogue_lcl eQTL	0.00304229	0	2430
TREM2 (F, GWAS)	KIF6	eQTL_catalogue_lcl eQTL	0.0028078	0	2234
TREM2 (F, GWAS)	TRERF1	eQTL_catalogue_lcl eQTL	0.00125951	0	1609
TREM2 (F, GWAS)	UBR2	eQTL_catalogue_lcl eQTL	0.00105992	0	1283
TREM2 (F, GWAS)	BICRAL	eQTL_catalogue_lcl eQTL	0.000651955	0	720
TREM2 (F, GWAS)	TBCC	eQTL_catalogue_lcl eQTL	0.0005135	0	721
TREM2 (F, GWAS)	RPL7L1	eQTL_catalogue_lcl eQTL	0.00040222	0	504
TREM2 (F, GWAS)	PTCRA	eQTL_catalogue_lcl eQTL	0.000396037	0	450
TREM2 (F, GWAS)	C6orf226	eQTL_catalogue_lcl eQTL	0.00038633	0	485
TREM2 (F, GWAS)	ENSG00000287825	eQTL_catalogue_lcl eQTL	0.000354784	0	432
TREM2 (F, GWAS)	GNMT	eQTL_catalogue_lcl eQTL	0.000351439	0	370
TREM2 (F, GWAS)	LINC02976	eQTL_catalogue_lcl eQTL	0.000344432	0	414
TREM2 (F, GWAS)	CNPY3	eQTL_catalogue_lcl eQTL	0.000337654	0	432
TREM2 (F, GWAS)	PPP2R5D	eQTL_catalogue_lcl eQTL	0.000303268	0	323
TREM2 (F, GWAS)	KCNK5	eQTL_catalogue_lcl eQTL	0.000285303	0	464
TREM2 (F, GWAS)	PEX6	eQTL_catalogue_lcl eQTL	0.000257958	0	324
TREM2 (F, GWAS)	KLHDC3	eQTL_catalogue_lcl eQTL	0.000251461	0	259
TREM2 (F, GWAS)	RRP36	eQTL_catalogue_lcl eQTL	0.000236759	0	227
TREM2 (F, GWAS)	MEA1	eQTL_catalogue_lcl eQTL	0.000210377	0	247
TREM2 (F, GWAS)	ENSG00000272223	eQTL_catalogue_lcl eQTL	0.000142437	0	177
TREM2 (F, GWAS)	KLC4	eQTL_catalogue_lcl eQTL	0.000126296	0	162
TREM2 (F, GWAS)	CUL7	eQTL_catalogue_lcl eQTL	0.00010587	0	117
TREM2 (F, GWAS)	MRPL2	eQTL_catalogue_lcl eQTL	9.53321e-05	0	100
TREM2 (F, GWAS)	KLC4-AS1	eQTL_catalogue_lcl eQTL	7.53707e-05	0	57
TREM2 (F, GWAS)	SAYSD1	eQTL_catalogue_lcl eQTL	6.19609e-05	0	83
TREM2 (F, GWAS)	PTK7	eQTL_catalogue_lcl eQTL	6.1913e-05	0	53
TREM2 (F, GWAS)	MRPS10	eQTL_catalogue_lcl sQTL	0.0409793	0	2646
TREM2 (F, GWAS)	CCND3	eQTL_catalogue_lcl sQTL	0.0015564	0.000435064	3069
TREM2 (F, GWAS)	RPL7L1	eQTL_catalogue_lcl sQTL	0.000418159	0	492
TREM2 (F, GWAS)	MEA1	eQTL_catalogue_lcl sQTL	0.000219325	0	261
TREM2 (F, GWAS)	TREML1	eQTL_catalogue_left_ventricle eQTL	0.104114	0	6587
TREM2 (F, GWAS)	ENSG00000124593	eQTL_catalogue_left_ventricle eQTL	0.0598552	0.103477	4202
TREM2 (F, GWAS)	BYSL	eQTL_catalogue_left_ventricle eQTL	0.0773456	0	3726
TREM2 (F, GWAS)	FOXP4	eQTL_catalogue_left_ventricle eQTL	0.075845	0	5150
TREM2 (F, GWAS)	MRPS10	eQTL_catalogue_left_ventricle eQTL	0.0700486	0.0281043	3025
TREM2 (F, GWAS)	CCND3	eQTL_catalogue_left_ventricle eQTL	0.0690683	0	3401
TREM2 (F, GWAS)	ENSG00000223946	eQTL_catalogue_left_ventricle eQTL	0.0653329	0	3456
TREM2 (F, GWAS)	USP49	eQTL_catalogue_left_ventricle eQTL	0.0637343	0	3760
TREM2 (F, GWAS)	ENSG00000269387	eQTL_catalogue_left_ventricle eQTL	0.0626519	0	4237
TREM2 (F, GWAS)	APOBEC2	eQTL_catalogue_left_ventricle eQTL	0.0619353	0	6668
TREM2 (F, GWAS)	TREML2	eQTL_catalogue_left_ventricle eQTL	0.0615958	0	6394
TREM2 (F, GWAS)	TREM2	eQTL_catalogue_left_ventricle eQTL	0.0609658	0	6541
TREM2 (F, GWAS)	MDFI	eQTL_catalogue_left_ventricle eQTL	0.0604071	0	4721
TREM2 (F, GWAS)	FRS3	eQTL_catalogue_left_ventricle eQTL	0.0599503	0	4176
TREM2 (F, GWAS)	PGC	eQTL_catalogue_left_ventricle eQTL	0.0597965	0	4267
TREM2 (F, GWAS)	TFEB	eQTL_catalogue_left_ventricle eQTL	0.0592496	0	4336
TREM2 (F, GWAS)	TREM1	eQTL_catalogue_left_ventricle eQTL	0.0559048	0	6095
TREM2 (F, GWAS)	UNC5CL	eQTL_catalogue_left_ventricle eQTL	0.0554764	0	6610
TREM2 (F, GWAS)	OARD1	eQTL_catalogue_left_ventricle eQTL	0.0553202	0	6774
TREM2 (F, GWAS)	TAF8	eQTL_catalogue_left_ventricle eQTL	0.0545085	0.0105169	3400
TREM2 (F, GWAS)	TSPO2	eQTL_catalogue_left_ventricle eQTL	0.0542878	0	6623
TREM2 (F, GWAS)	ENSG00000287678	eQTL_catalogue_left_ventricle eQTL	0.0535973	0	6763
TREM2 (F, GWAS)	GUCA1B	eQTL_catalogue_left_ventricle eQTL	0.0480707	0.029626	3128
TREM2 (F, GWAS)	NFYA	eQTL_catalogue_left_ventricle eQTL	0.044001	0.00773591	6737
TREM2 (F, GWAS)	PRICKLE4	eQTL_catalogue_left_ventricle eQTL	0.037629	0.00917764	4201
TREM2 (F, GWAS)	C6orf132	eQTL_catalogue_left_ventricle eQTL	0.0322224	0.0196988	3208
TREM2 (F, GWAS)	ENSG00000289216	eQTL_catalogue_left_ventricle eQTL	0.0316024	0	3136
TREM2 (F, GWAS)	MOCS1	eQTL_catalogue_left_ventricle eQTL	0.00471343	0	3111
TREM2 (F, GWAS)	DAAM2-AS1	eQTL_catalogue_left_ventricle eQTL	0.00430506	0	3064
TREM2 (F, GWAS)	DAAM2	eQTL_catalogue_left_ventricle eQTL	0.00419714	0	2653
TREM2 (F, GWAS)	BICRAL	eQTL_catalogue_left_ventricle eQTL	0.00219166	0	954
TREM2 (F, GWAS)	TRERF1	eQTL_catalogue_left_ventricle eQTL	0.00218227	0	1922
TREM2 (F, GWAS)	UBR2	eQTL_catalogue_left_ventricle eQTL	0.00175463	0	1560
TREM2 (F, GWAS)	TBCC	eQTL_catalogue_left_ventricle eQTL	0.00142425	0	955
TREM2 (F, GWAS)	PRPH2	eQTL_catalogue_left_ventricle eQTL	0.00131652	0	1007
TREM2 (F, GWAS)	RPL7L1	eQTL_catalogue_left_ventricle eQTL	0.000791116	0	628
TREM2 (F, GWAS)	C6orf226	eQTL_catalogue_left_ventricle eQTL	0.000672298	0	602
TREM2 (F, GWAS)	ENSG00000288010	eQTL_catalogue_left_ventricle eQTL	0.000642439	0	577
TREM2 (F, GWAS)	KCNK17	eQTL_catalogue_left_ventricle eQTL	0.000636481	0	826
TREM2 (F, GWAS)	GNMT	eQTL_catalogue_left_ventricle eQTL	0.000541096	0	448
TREM2 (F, GWAS)	CNPY3	eQTL_catalogue_left_ventricle eQTL	0.000527602	0	525
TREM2 (F, GWAS)	LINC02976	eQTL_catalogue_left_ventricle eQTL	0.000516214	0	504
TREM2 (F, GWAS)	ENSG00000287825	eQTL_catalogue_left_ventricle eQTL	0.00048932	0	525
TREM2 (F, GWAS)	PEX6	eQTL_catalogue_left_ventricle eQTL	0.000405597	0	391
TREM2 (F, GWAS)	PPP2R5D	eQTL_catalogue_left_ventricle eQTL	0.00037623	0	387
TREM2 (F, GWAS)	KCNK5	eQTL_catalogue_left_ventricle eQTL	0.000344795	0	527
TREM2 (F, GWAS)	MEA1	eQTL_catalogue_left_ventricle eQTL	0.000322822	0	295
TREM2 (F, GWAS)	KLHDC3	eQTL_catalogue_left_ventricle eQTL	0.000316429	0	311
TREM2 (F, GWAS)	RRP36	eQTL_catalogue_left_ventricle eQTL	0.00028531	0	271
TREM2 (F, GWAS)	PTK7	eQTL_catalogue_left_ventricle eQTL	0.000257581	0	71
TREM2 (F, GWAS)	ENSG00000272223	eQTL_catalogue_left_ventricle eQTL	0.00023342	0	214
TREM2 (F, GWAS)	KLC4	eQTL_catalogue_left_ventricle eQTL	0.000213078	0	197
TREM2 (F, GWAS)	MRPL2	eQTL_catalogue_left_ventricle eQTL	0.000151545	0	126
TREM2 (F, GWAS)	CUL7	eQTL_catalogue_left_ventricle eQTL	0.000144973	0	144
TREM2 (F, GWAS)	KLC4-AS1	eQTL_catalogue_left_ventricle eQTL	0.000108286	0	75
TREM2 (F, GWAS)	SAYSD1	eQTL_catalogue_left_ventricle eQTL	7.42508e-05	0	95
TREM2 (F, GWAS)	MED20	eQTL_catalogue_left_ventricle eQTL	8.87233e-06	1.11165e-05	3727
TREM2 (F, GWAS)	MRPS10	eQTL_catalogue_left_ventricle sQTL	0.0315469	0	3110
TREM2 (F, GWAS)	DAAM2-AS1	eQTL_catalogue_left_ventricle sQTL	0.0048973	0	3062
TREM2 (F, GWAS)	RPL7L1	eQTL_catalogue_left_ventricle sQTL	0.000712746	0	612
TREM2 (F, GWAS)	TAF8	eQTL_catalogue_left_ventricle sQTL	0.000681207	0.000655586	3363
TREM2 (F, GWAS)	MEA1	eQTL_catalogue_left_ventricle sQTL	0.000315812	0	313
TREM2 (F, GWAS)	CCND3	eQTL_catalogue_left_ventricle sQTL	2.33834e-06	1.08502e-05	3547
TREM2 (F, GWAS)	MDFI	eQTL_catalogue_liver eQTL	0.116385	0	4414
TREM2 (F, GWAS)	MRPS10	eQTL_catalogue_liver eQTL	0.105358	0	2802
TREM2 (F, GWAS)	CCND3	eQTL_catalogue_liver eQTL	0.102663	0.0672053	3155
TREM2 (F, GWAS)	ENSG00000124593	eQTL_catalogue_liver eQTL	0.0788806	0	3917
TREM2 (F, GWAS)	FRS3	eQTL_catalogue_liver eQTL	0.0657292	0	3892
TREM2 (F, GWAS)	ENSG00000289216	eQTL_catalogue_liver eQTL	0.0610232	0	2909
TREM2 (F, GWAS)	UNC5CL	eQTL_catalogue_liver eQTL	0.058213	0	6278
TREM2 (F, GWAS)	NFYA	eQTL_catalogue_liver eQTL	0.0579397	0	6402
TREM2 (F, GWAS)	USP49	eQTL_catalogue_liver eQTL	0.0543727	0.00812896	3483
TREM2 (F, GWAS)	PGC	eQTL_catalogue_liver eQTL	0.0510515	0	3980
TREM2 (F, GWAS)	TAF8	eQTL_catalogue_liver eQTL	0.0509466	0	3154
TREM2 (F, GWAS)	FOXP4-AS1	eQTL_catalogue_liver eQTL	0.0437349	0	4823
TREM2 (F, GWAS)	FOXP4	eQTL_catalogue_liver eQTL	0.0412884	0	4845
TREM2 (F, GWAS)	C6orf132	eQTL_catalogue_liver eQTL	0.0377452	0	2972
TREM2 (F, GWAS)	GUCA1B	eQTL_catalogue_liver eQTL	0.036683	0	2901
TREM2 (F, GWAS)	TREM1	eQTL_catalogue_liver eQTL	0.0357527	0	5773
TREM2 (F, GWAS)	TFEB	eQTL_catalogue_liver eQTL	0.0353433	0	4046
TREM2 (F, GWAS)	OARD1	eQTL_catalogue_liver eQTL	0.0351122	0	6432
TREM2 (F, GWAS)	BYSL	eQTL_catalogue_liver eQTL	0.0342574	0	3449
TREM2 (F, GWAS)	PRICKLE4	eQTL_catalogue_liver eQTL	0.0321827	0	3916
TREM2 (F, GWAS)	TREML1	eQTL_catalogue_liver eQTL	0.0314084	0	6259
TREM2 (F, GWAS)	TREM2	eQTL_catalogue_liver eQTL	0.0308841	0	6215
TREM2 (F, GWAS)	TSPO2	eQTL_catalogue_liver eQTL	0.028394	0	6291
TREM2 (F, GWAS)	APOBEC2	eQTL_catalogue_liver eQTL	0.0275566	0	6333
TREM2 (F, GWAS)	ENSG00000287678	eQTL_catalogue_liver eQTL	0.025728	0	6422
TREM2 (F, GWAS)	DAAM2-AS1	eQTL_catalogue_liver eQTL	0.00400648	0	2998
TREM2 (F, GWAS)	MOCS1	eQTL_catalogue_liver eQTL	0.00397059	0	3045
TREM2 (F, GWAS)	DAAM2	eQTL_catalogue_liver eQTL	0.00353183	0	2594
TREM2 (F, GWAS)	MED20	eQTL_catalogue_liver eQTL	0.00240532	0.000552389	3450
TREM2 (F, GWAS)	TRERF1	eQTL_catalogue_liver eQTL	0.00157319	0	1739
TREM2 (F, GWAS)	UBR2	eQTL_catalogue_liver eQTL	0.00124114	0	1388
TREM2 (F, GWAS)	TBCC	eQTL_catalogue_liver eQTL	0.000756859	0	795
TREM2 (F, GWAS)	PRPH2	eQTL_catalogue_liver eQTL	0.00072578	0	845
TREM2 (F, GWAS)	BICRAL	eQTL_catalogue_liver eQTL	0.000707731	0	794
TREM2 (F, GWAS)	KCNK17	eQTL_catalogue_liver eQTL	0.000695348	0	801
TREM2 (F, GWAS)	RPL7L1	eQTL_catalogue_liver eQTL	0.000519079	0	558
TREM2 (F, GWAS)	C6orf226	eQTL_catalogue_liver eQTL	0.000475798	0	537
TREM2 (F, GWAS)	ENSG00000287825	eQTL_catalogue_liver eQTL	0.000460066	0	477
TREM2 (F, GWAS)	ENSG00000288010	eQTL_catalogue_liver eQTL	0.000451431	0	517
TREM2 (F, GWAS)	PTCRA	eQTL_catalogue_liver eQTL	0.000425738	0	498
TREM2 (F, GWAS)	LINC02976	eQTL_catalogue_liver eQTL	0.000420117	0	458
TREM2 (F, GWAS)	PEX6	eQTL_catalogue_liver eQTL	0.000417255	0	364
TREM2 (F, GWAS)	PPP2R5D	eQTL_catalogue_liver eQTL	0.000411327	0	363
TREM2 (F, GWAS)	CNPY3	eQTL_catalogue_liver eQTL	0.000404591	0	477
TREM2 (F, GWAS)	GNMT	eQTL_catalogue_liver eQTL	0.00034877	0	414
TREM2 (F, GWAS)	KCNK5	eQTL_catalogue_liver eQTL	0.00033026	0	508
TREM2 (F, GWAS)	RRP36	eQTL_catalogue_liver eQTL	0.000307758	0	259
TREM2 (F, GWAS)	KLHDC3	eQTL_catalogue_liver eQTL	0.000304236	0	296
TREM2 (F, GWAS)	ENSG00000272223	eQTL_catalogue_liver eQTL	0.00029801	0	203
TREM2 (F, GWAS)	MEA1	eQTL_catalogue_liver eQTL	0.000270456	0	283
TREM2 (F, GWAS)	KLC4	eQTL_catalogue_liver eQTL	0.000199226	0	186
TREM2 (F, GWAS)	CUL7	eQTL_catalogue_liver eQTL	0.000149835	0	136
TREM2 (F, GWAS)	MRPL2	eQTL_catalogue_liver eQTL	0.000146082	0	118
TREM2 (F, GWAS)	KLC4-AS1	eQTL_catalogue_liver eQTL	0.000123615	0	67
TREM2 (F, GWAS)	PTK7	eQTL_catalogue_liver eQTL	7.26176e-05	0	63
TREM2 (F, GWAS)	SAYSD1	eQTL_catalogue_liver eQTL	6.04852e-05	0	92
TREM2 (F, GWAS)	DAAM2-AS1	eQTL_catalogue_liver sQTL	0.00454759	0	2996
TREM2 (F, GWAS)	CCND3	eQTL_catalogue_liver sQTL	0.000929582	0.000460342	3280
TREM2 (F, GWAS)	MED20	eQTL_catalogue_lung eQTL	0.106804	0.331197	3667
TREM2 (F, GWAS)	TREM1	eQTL_catalogue_lung eQTL	0.0503082	0.181491	6076
TREM2 (F, GWAS)	BYSL	eQTL_catalogue_lung eQTL	0.125143	0	3666
TREM2 (F, GWAS)	ENSG00000223946	eQTL_catalogue_lung eQTL	0.107869	0	3400
TREM2 (F, GWAS)	GUCA1B	eQTL_catalogue_lung eQTL	0.092068	0	3080
TREM2 (F, GWAS)	OARD1	eQTL_catalogue_lung eQTL	0.0812157	0	6770
TREM2 (F, GWAS)	TAF8	eQTL_catalogue_lung eQTL	0.0690586	0	3347
TREM2 (F, GWAS)	MDFI	eQTL_catalogue_lung eQTL	0.0662133	0	4663
TREM2 (F, GWAS)	CCND3	eQTL_catalogue_lung eQTL	0.0642111	0	3348
TREM2 (F, GWAS)	FOXP4	eQTL_catalogue_lung eQTL	0.064001	0.00813303	5101
TREM2 (F, GWAS)	ENSG00000269387	eQTL_catalogue_lung eQTL	0.0615001	0	4179
TREM2 (F, GWAS)	TREML2	eQTL_catalogue_lung eQTL	0.0598751	0	6379
TREM2 (F, GWAS)	FOXP4-AS1	eQTL_catalogue_lung eQTL	0.0578187	0	5076
TREM2 (F, GWAS)	NFYA	eQTL_catalogue_lung eQTL	0.056797	0	6735
TREM2 (F, GWAS)	TREML1	eQTL_catalogue_lung eQTL	0.0553961	0	6577
TREM2 (F, GWAS)	TSPO2	eQTL_catalogue_lung eQTL	0.0548373	0	6621
TREM2 (F, GWAS)	FRS3	eQTL_catalogue_lung eQTL	0.0547896	0	4118
TREM2 (F, GWAS)	ENSG00000287678	eQTL_catalogue_lung eQTL	0.0531159	0	6759
TREM2 (F, GWAS)	TFEB	eQTL_catalogue_lung eQTL	0.0511697	0.0478934	4278
TREM2 (F, GWAS)	TREM2	eQTL_catalogue_lung eQTL	0.0508261	0.0400949	6527
TREM2 (F, GWAS)	UNC5CL	eQTL_catalogue_lung eQTL	0.0492141	0	6608
TREM2 (F, GWAS)	APOBEC2	eQTL_catalogue_lung eQTL	0.0452933	0	6666
TREM2 (F, GWAS)	MRPS10	eQTL_catalogue_lung eQTL	0.0448099	0	2981
TREM2 (F, GWAS)	PRICKLE4	eQTL_catalogue_lung eQTL	0.041097	0.00886844	4143
TREM2 (F, GWAS)	C6orf132	eQTL_catalogue_lung eQTL	0.0324742	0	3159
TREM2 (F, GWAS)	PGC	eQTL_catalogue_lung eQTL	0.0319639	3.89877e-05	4209
TREM2 (F, GWAS)	ENSG00000289216	eQTL_catalogue_lung eQTL	0.0302514	0	3088
TREM2 (F, GWAS)	ENSG00000124593	eQTL_catalogue_lung eQTL	0.0235501	0.00667564	4144
TREM2 (F, GWAS)	DAAM2	eQTL_catalogue_lung eQTL	0.00419554	0	2708
TREM2 (F, GWAS)	DAAM2-AS1	eQTL_catalogue_lung eQTL	0.00410725	0	3119
TREM2 (F, GWAS)	MOCS1	eQTL_catalogue_lung eQTL	0.00390443	0	3168
TREM2 (F, GWAS)	KIF6	eQTL_catalogue_lung eQTL	0.00385628	0	2480
TREM2 (F, GWAS)	UBR2	eQTL_catalogue_lung eQTL	0.00217396	0	1511
TREM2 (F, GWAS)	TRERF1	eQTL_catalogue_lung eQTL	0.00194996	0	1870
TREM2 (F, GWAS)	TBCC	eQTL_catalogue_lung eQTL	0.00128544	0	904
TREM2 (F, GWAS)	PRPH2	eQTL_catalogue_lung eQTL	0.00120148	0	955
TREM2 (F, GWAS)	BICRAL	eQTL_catalogue_lung eQTL	0.00113733	0	903
TREM2 (F, GWAS)	KCNK17	eQTL_catalogue_lung eQTL	0.000875043	0	842
TREM2 (F, GWAS)	C6orf226	eQTL_catalogue_lung eQTL	0.000679496	0	581
TREM2 (F, GWAS)	RPL7L1	eQTL_catalogue_lung eQTL	0.000668869	0	605
TREM2 (F, GWAS)	ENSG00000287825	eQTL_catalogue_lung eQTL	0.000512728	0	512
TREM2 (F, GWAS)	CNPY3	eQTL_catalogue_lung eQTL	0.000496914	0	512
TREM2 (F, GWAS)	PTCRA	eQTL_catalogue_lung eQTL	0.000468542	0	534
TREM2 (F, GWAS)	LINC02976	eQTL_catalogue_lung eQTL	0.00044173	0	493
TREM2 (F, GWAS)	GNMT	eQTL_catalogue_lung eQTL	0.000441539	0	447
TREM2 (F, GWAS)	PPP2R5D	eQTL_catalogue_lung eQTL	0.000421348	0	386
TREM2 (F, GWAS)	KCNK5	eQTL_catalogue_lung eQTL	0.000398723	0	542
TREM2 (F, GWAS)	PEX6	eQTL_catalogue_lung eQTL	0.000348092	0	389
TREM2 (F, GWAS)	MEA1	eQTL_catalogue_lung eQTL	0.000268472	0	294
TREM2 (F, GWAS)	KLHDC3	eQTL_catalogue_lung eQTL	0.00026056	0	309
TREM2 (F, GWAS)	RRP36	eQTL_catalogue_lung eQTL	0.000243832	0	270
TREM2 (F, GWAS)	ENSG00000272223	eQTL_catalogue_lung eQTL	0.000243218	0	213
TREM2 (F, GWAS)	KLC4	eQTL_catalogue_lung eQTL	0.000204863	0	196
TREM2 (F, GWAS)	CUL7	eQTL_catalogue_lung eQTL	0.000167771	0	143
TREM2 (F, GWAS)	MRPL2	eQTL_catalogue_lung eQTL	0.00012943	0	125
TREM2 (F, GWAS)	PTK7	eQTL_catalogue_lung eQTL	9.15917e-05	0	70
TREM2 (F, GWAS)	KLC4-AS1	eQTL_catalogue_lung eQTL	8.81473e-05	0	74
TREM2 (F, GWAS)	SAYSD1	eQTL_catalogue_lung eQTL	7.62289e-05	0	99
TREM2 (F, GWAS)	USP49	eQTL_catalogue_lung eQTL	3.14857e-06	1.54311e-05	3702
TREM2 (F, GWAS)	TREML4	eQTL_catalogue_lung eQTL	2.8944e-06	1.25906e-05	6276
TREM2 (F, GWAS)	MRPS10	eQTL_catalogue_lung sQTL	0.0322202	0	2999
TREM2 (F, GWAS)	MOCS1	eQTL_catalogue_lung sQTL	0.00712206	0	3130
TREM2 (F, GWAS)	DAAM2-AS1	eQTL_catalogue_lung sQTL	0.00620445	0	3117
TREM2 (F, GWAS)	TAF8	eQTL_catalogue_lung sQTL	0.00132178	0.00114105	3311
TREM2 (F, GWAS)	KCNK17	eQTL_catalogue_lung sQTL	0.000679494	0	838
TREM2 (F, GWAS)	RPL7L1	eQTL_catalogue_lung sQTL	0.000600344	0	589
TREM2 (F, GWAS)	CNPY3	eQTL_catalogue_lung sQTL	0.000522525	0	500
TREM2 (F, GWAS)	MEA1	eQTL_catalogue_lung sQTL	0.000299661	0	311
TREM2 (F, GWAS)	CCND3	eQTL_catalogue_lung sQTL	0.000232487	2.36436e-05	3486
TREM2 (F, GWAS)	CUL7	eQTL_catalogue_lung sQTL	0.000170527	0	163
TREM2 (F, GWAS)	TREM1	eQTL_catalogue_lung sQTL	1.94686e-06	1.05212e-05	6128
TREM2 (F, GWAS)	TREM2	eQTL_catalogue_muscle eQTL	0.0968269	0	6593
TREM2 (F, GWAS)	ENSG00000289216	eQTL_catalogue_muscle eQTL	0.0926913	0	3135
TREM2 (F, GWAS)	TAF8	eQTL_catalogue_muscle eQTL	0.0901783	0	3396
TREM2 (F, GWAS)	MDFI	eQTL_catalogue_muscle eQTL	0.0813197	0	4725
TREM2 (F, GWAS)	CCND3	eQTL_catalogue_muscle eQTL	0.0733768	0	3397
TREM2 (F, GWAS)	BYSL	eQTL_catalogue_muscle eQTL	0.0718611	0	3724
TREM2 (F, GWAS)	FOXP4	eQTL_catalogue_muscle eQTL	0.0676549	0	5164
TREM2 (F, GWAS)	OARD1	eQTL_catalogue_muscle eQTL	0.0667887	0	6832
TREM2 (F, GWAS)	TFEB	eQTL_catalogue_muscle eQTL	0.0656063	0	4337
TREM2 (F, GWAS)	ENSG00000223946	eQTL_catalogue_muscle eQTL	0.0627677	0	3451
TREM2 (F, GWAS)	USP49	eQTL_catalogue_muscle eQTL	0.0620036	0	3760
TREM2 (F, GWAS)	PGC	eQTL_catalogue_muscle eQTL	0.0617684	0	4267
TREM2 (F, GWAS)	ENSG00000269387	eQTL_catalogue_muscle eQTL	0.0564418	0.0116645	4237
TREM2 (F, GWAS)	TREM1	eQTL_catalogue_muscle eQTL	0.0540619	0	6143
TREM2 (F, GWAS)	APOBEC2	eQTL_catalogue_muscle eQTL	0.0481437	0	6727
TREM2 (F, GWAS)	UNC5CL	eQTL_catalogue_muscle eQTL	0.0465559	0	6669
TREM2 (F, GWAS)	GUCA1B	eQTL_catalogue_muscle eQTL	0.0390638	0	3127
TREM2 (F, GWAS)	FRS3	eQTL_catalogue_muscle eQTL	0.0301336	0.0153384	4176
TREM2 (F, GWAS)	MRPS10	eQTL_catalogue_muscle eQTL	0.0269492	0	3023
TREM2 (F, GWAS)	NFYA	eQTL_catalogue_muscle eQTL	0.0161405	0.00586564	6796
TREM2 (F, GWAS)	DAAM2-AS1	eQTL_catalogue_muscle eQTL	0.00421258	0	3122
TREM2 (F, GWAS)	MOCS1	eQTL_catalogue_muscle eQTL	0.00399291	0	3171
TREM2 (F, GWAS)	DAAM2	eQTL_catalogue_muscle eQTL	0.00338609	0	2711
TREM2 (F, GWAS)	TRERF1	eQTL_catalogue_muscle eQTL	0.00218977	0	1903
TREM2 (F, GWAS)	UBR2	eQTL_catalogue_muscle eQTL	0.00160078	0	1546
TREM2 (F, GWAS)	BICRAL	eQTL_catalogue_muscle eQTL	0.00124283	0	938
TREM2 (F, GWAS)	PRPH2	eQTL_catalogue_muscle eQTL	0.00113733	0	991
TREM2 (F, GWAS)	TBCC	eQTL_catalogue_muscle eQTL	0.00108553	0	939
TREM2 (F, GWAS)	C6orf226	eQTL_catalogue_muscle eQTL	0.000610587	0	589
TREM2 (F, GWAS)	RPL7L1	eQTL_catalogue_muscle eQTL	0.000589852	0	615
TREM2 (F, GWAS)	ENSG00000287825	eQTL_catalogue_muscle eQTL	0.000517398	0	515
TREM2 (F, GWAS)	CNPY3	eQTL_catalogue_muscle eQTL	0.000471888	0	515
TREM2 (F, GWAS)	LINC02976	eQTL_catalogue_muscle eQTL	0.000426706	0	494
TREM2 (F, GWAS)	PEX6	eQTL_catalogue_muscle eQTL	0.000409323	0	390
TREM2 (F, GWAS)	GNMT	eQTL_catalogue_muscle eQTL	0.000401146	0	448
TREM2 (F, GWAS)	PPP2R5D	eQTL_catalogue_muscle eQTL	0.000390272	0	386
TREM2 (F, GWAS)	ENSG00000124593	eQTL_catalogue_muscle eQTL	0.000380718	3.83725e-05	4202
TREM2 (F, GWAS)	KCNK5	eQTL_catalogue_muscle eQTL	0.000328279	0	536
TREM2 (F, GWAS)	KLHDC3	eQTL_catalogue_muscle eQTL	0.000326484	0	309
TREM2 (F, GWAS)	RRP36	eQTL_catalogue_muscle eQTL	0.000307021	0	270
TREM2 (F, GWAS)	MEA1	eQTL_catalogue_muscle eQTL	0.000245931	0	294
TREM2 (F, GWAS)	KLC4	eQTL_catalogue_muscle eQTL	0.00024477	0	196
TREM2 (F, GWAS)	KLC4-AS1	eQTL_catalogue_muscle eQTL	0.000206885	0	74
TREM2 (F, GWAS)	ENSG00000272223	eQTL_catalogue_muscle eQTL	0.00019906	0	213
TREM2 (F, GWAS)	CUL7	eQTL_catalogue_muscle eQTL	0.000146256	0	143
TREM2 (F, GWAS)	MRPL2	eQTL_catalogue_muscle eQTL	0.000137327	0	125
TREM2 (F, GWAS)	PTK7	eQTL_catalogue_muscle eQTL	8.79761e-05	0	70
TREM2 (F, GWAS)	SAYSD1	eQTL_catalogue_muscle eQTL	5.78688e-05	0	98
TREM2 (F, GWAS)	MED20	eQTL_catalogue_muscle eQTL	1.88198e-06	1.1065e-05	3725
TREM2 (F, GWAS)	MRPS10	eQTL_catalogue_muscle sQTL	0.0224029	0	3109
TREM2 (F, GWAS)	MOCS1	eQTL_catalogue_muscle sQTL	0.00793634	0	3133
TREM2 (F, GWAS)	TFEB	eQTL_catalogue_muscle sQTL	0.00527971	0.000311222	4488
TREM2 (F, GWAS)	DAAM2	eQTL_catalogue_muscle sQTL	0.00511368	0	3123
TREM2 (F, GWAS)	DAAM2-AS1	eQTL_catalogue_muscle sQTL	0.00494862	0	3120
TREM2 (F, GWAS)	TAF8	eQTL_catalogue_muscle sQTL	0.00120346	0.00105734	3358
TREM2 (F, GWAS)	PRPH2	eQTL_catalogue_muscle sQTL	0.00114844	0	1051
TREM2 (F, GWAS)	RPL7L1	eQTL_catalogue_muscle sQTL	0.000709084	0	599
TREM2 (F, GWAS)	PEX6	eQTL_catalogue_muscle sQTL	0.000357722	0	398
TREM2 (F, GWAS)	MEA1	eQTL_catalogue_muscle sQTL	0.000297528	0	311
TREM2 (F, GWAS)	SAYSD1	eQTL_catalogue_muscle sQTL	4.89202e-05	0	84
TREM2 (F, GWAS)	CCND3	eQTL_catalogue_muscle sQTL	2.34069e-06	1.08666e-05	3542
TREM2 (F, GWAS)	BYSL	eQTL_catalogue_nedelec_lysteria eQTL	0.085076	0	3015
TREM2 (F, GWAS)	CCND3	eQTL_catalogue_nedelec_lysteria eQTL	0.0708253	0	2780
TREM2 (F, GWAS)	MED20	eQTL_catalogue_nedelec_lysteria eQTL	0.0613545	0	3016
TREM2 (F, GWAS)	OARD1	eQTL_catalogue_nedelec_lysteria eQTL	0.054585	0	5447
TREM2 (F, GWAS)	TREML1	eQTL_catalogue_nedelec_lysteria eQTL	0.0514242	0	5290
TREM2 (F, GWAS)	GUCA1B	eQTL_catalogue_nedelec_lysteria eQTL	0.0459848	0	2566
TREM2 (F, GWAS)	ENSG00000289216	eQTL_catalogue_nedelec_lysteria eQTL	0.0448926	0	2572
TREM2 (F, GWAS)	FOXP4	eQTL_catalogue_nedelec_lysteria eQTL	0.0431857	0	4209
TREM2 (F, GWAS)	TFEB	eQTL_catalogue_nedelec_lysteria eQTL	0.0430707	0	3481
TREM2 (F, GWAS)	TAF8	eQTL_catalogue_nedelec_lysteria eQTL	0.0427714	0	2779
TREM2 (F, GWAS)	TREM1	eQTL_catalogue_nedelec_lysteria eQTL	0.0413725	0	4963
TREM2 (F, GWAS)	TREM2	eQTL_catalogue_nedelec_lysteria eQTL	0.0406542	0	5250
TREM2 (F, GWAS)	MRPS10	eQTL_catalogue_nedelec_lysteria eQTL	0.0371667	0	2488
TREM2 (F, GWAS)	FRS3	eQTL_catalogue_nedelec_lysteria eQTL	0.0344429	0	3344
TREM2 (F, GWAS)	NFYA	eQTL_catalogue_nedelec_lysteria eQTL	0.0312777	0	5423
TREM2 (F, GWAS)	TRERF1	eQTL_catalogue_nedelec_lysteria eQTL	0.00165049	0	1596
TREM2 (F, GWAS)	UBR2	eQTL_catalogue_nedelec_lysteria eQTL	0.00138894	0	1303
TREM2 (F, GWAS)	TREML4	eQTL_catalogue_nedelec_lysteria eQTL	0.00131062	0.000893155	5072
TREM2 (F, GWAS)	BICRAL	eQTL_catalogue_nedelec_lysteria eQTL	0.000986188	0	764
TREM2 (F, GWAS)	TBCC	eQTL_catalogue_nedelec_lysteria eQTL	0.000899317	0	764
TREM2 (F, GWAS)	C6orf226	eQTL_catalogue_nedelec_lysteria eQTL	0.000479763	0	498
TREM2 (F, GWAS)	RPL7L1	eQTL_catalogue_nedelec_lysteria eQTL	0.00047554	0	517
TREM2 (F, GWAS)	PTCRA	eQTL_catalogue_nedelec_lysteria eQTL	0.000428293	0	461
TREM2 (F, GWAS)	CNPY3	eQTL_catalogue_nedelec_lysteria eQTL	0.000358112	0	445
TREM2 (F, GWAS)	ENSG00000287825	eQTL_catalogue_nedelec_lysteria eQTL	0.000351831	0	445
TREM2 (F, GWAS)	LINC02976	eQTL_catalogue_nedelec_lysteria eQTL	0.000345228	0	430
TREM2 (F, GWAS)	PPP2R5D	eQTL_catalogue_nedelec_lysteria eQTL	0.000298605	0	327
TREM2 (F, GWAS)	PEX6	eQTL_catalogue_nedelec_lysteria eQTL	0.000289413	0	328
TREM2 (F, GWAS)	KCNK5	eQTL_catalogue_nedelec_lysteria eQTL	0.000267572	0	414
TREM2 (F, GWAS)	MEA1	eQTL_catalogue_nedelec_lysteria eQTL	0.000260439	0	262
TREM2 (F, GWAS)	KLHDC3	eQTL_catalogue_nedelec_lysteria eQTL	0.000245959	0	268
TREM2 (F, GWAS)	RRP36	eQTL_catalogue_nedelec_lysteria eQTL	0.000232364	0	240
TREM2 (F, GWAS)	KLC4	eQTL_catalogue_nedelec_lysteria eQTL	0.000158982	0	171
TREM2 (F, GWAS)	CUL7	eQTL_catalogue_nedelec_lysteria eQTL	0.000118884	0	122
TREM2 (F, GWAS)	MRPL2	eQTL_catalogue_nedelec_lysteria eQTL	0.000114445	0	104
TREM2 (F, GWAS)	SAYSD1	eQTL_catalogue_nedelec_lysteria eQTL	5.84385e-05	0	86
TREM2 (F, GWAS)	NFYA	eQTL_catalogue_nedelec_naive eQTL	0.0687244	0	5461
TREM2 (F, GWAS)	TFEB	eQTL_catalogue_nedelec_naive eQTL	0.0681749	0	3510
TREM2 (F, GWAS)	GUCA1B	eQTL_catalogue_nedelec_naive eQTL	0.0610899	0	2589
TREM2 (F, GWAS)	TREM2	eQTL_catalogue_nedelec_naive eQTL	0.0510161	0	5293
TREM2 (F, GWAS)	ENSG00000289216	eQTL_catalogue_nedelec_naive eQTL	0.0459667	0	2595
TREM2 (F, GWAS)	MRPS10	eQTL_catalogue_nedelec_naive eQTL	0.0435361	0	2504
TREM2 (F, GWAS)	TREM1	eQTL_catalogue_nedelec_naive eQTL	0.0424068	0	4993
TREM2 (F, GWAS)	CCND3	eQTL_catalogue_nedelec_naive eQTL	0.0413828	0	2801
TREM2 (F, GWAS)	TAF8	eQTL_catalogue_nedelec_naive eQTL	0.041256	0	2800
TREM2 (F, GWAS)	MED20	eQTL_catalogue_nedelec_naive eQTL	0.0408082	0	3043
TREM2 (F, GWAS)	BYSL	eQTL_catalogue_nedelec_naive eQTL	0.0361589	0	3042
TREM2 (F, GWAS)	FRS3	eQTL_catalogue_nedelec_naive eQTL	0.0348408	0	3372
TREM2 (F, GWAS)	ENSG00000231102	eQTL_catalogue_nedelec_naive eQTL	0.0345689	0	3582
TREM2 (F, GWAS)	FOXP4	eQTL_catalogue_nedelec_naive eQTL	0.0327344	0	4241
TREM2 (F, GWAS)	UNC5CL	eQTL_catalogue_nedelec_naive eQTL	0.0326907	0	5344
TREM2 (F, GWAS)	OARD1	eQTL_catalogue_nedelec_naive eQTL	0.0326849	0	5483
TREM2 (F, GWAS)	TREML1	eQTL_catalogue_nedelec_naive eQTL	0.0321548	0	5334
TREM2 (F, GWAS)	TRERF1	eQTL_catalogue_nedelec_naive eQTL	0.00153283	0	1604
TREM2 (F, GWAS)	UBR2	eQTL_catalogue_nedelec_naive eQTL	0.00150771	0	1311
TREM2 (F, GWAS)	USP49	eQTL_catalogue_nedelec_naive eQTL	0.00146914	0.00126731	3071
TREM2 (F, GWAS)	TREML4	eQTL_catalogue_nedelec_naive eQTL	0.00127229	0.000869998	5103
TREM2 (F, GWAS)	BICRAL	eQTL_catalogue_nedelec_naive eQTL	0.000946313	0	773
TREM2 (F, GWAS)	TBCC	eQTL_catalogue_nedelec_naive eQTL	0.000943787	0	773
TREM2 (F, GWAS)	RPL7L1	eQTL_catalogue_nedelec_naive eQTL	0.000495969	0	521
TREM2 (F, GWAS)	C6orf226	eQTL_catalogue_nedelec_naive eQTL	0.00047857	0	500
TREM2 (F, GWAS)	PTCRA	eQTL_catalogue_nedelec_naive eQTL	0.00046185	0	460
TREM2 (F, GWAS)	CNPY3	eQTL_catalogue_nedelec_naive eQTL	0.000406569	0	441
TREM2 (F, GWAS)	ENSG00000287825	eQTL_catalogue_nedelec_naive eQTL	0.00038997	0	441
TREM2 (F, GWAS)	LINC02976	eQTL_catalogue_nedelec_naive eQTL	0.000386868	0	424
TREM2 (F, GWAS)	GNMT	eQTL_catalogue_nedelec_naive eQTL	0.000334121	0	381
TREM2 (F, GWAS)	PEX6	eQTL_catalogue_nedelec_naive eQTL	0.000289096	0	324
TREM2 (F, GWAS)	PPP2R5D	eQTL_catalogue_nedelec_naive eQTL	0.000288031	0	323
TREM2 (F, GWAS)	KLHDC3	eQTL_catalogue_nedelec_naive eQTL	0.000275878	0	265
TREM2 (F, GWAS)	MEA1	eQTL_catalogue_nedelec_naive eQTL	0.00022726	0	259
TREM2 (F, GWAS)	RRP36	eQTL_catalogue_nedelec_naive eQTL	0.000219185	0	237
TREM2 (F, GWAS)	KLC4	eQTL_catalogue_nedelec_naive eQTL	0.00016661	0	168
TREM2 (F, GWAS)	MRPL2	eQTL_catalogue_nedelec_naive eQTL	0.000142804	0	101
TREM2 (F, GWAS)	CUL7	eQTL_catalogue_nedelec_naive eQTL	0.000117321	0	119
TREM2 (F, GWAS)	SAYSD1	eQTL_catalogue_nedelec_naive eQTL	5.7328e-05	0	82
TREM2 (F, GWAS)	GUCA1B	eQTL_catalogue_nedelec_salmonella eQTL	0.0991551	0	2689
TREM2 (F, GWAS)	TAF8	eQTL_catalogue_nedelec_salmonella eQTL	0.0957633	0.0428988	2901
TREM2 (F, GWAS)	TFEB	eQTL_catalogue_nedelec_salmonella eQTL	0.0756635	0	3648
TREM2 (F, GWAS)	MED20	eQTL_catalogue_nedelec_salmonella eQTL	0.0638077	0	3154
TREM2 (F, GWAS)	MRPS10	eQTL_catalogue_nedelec_salmonella eQTL	0.0475083	0	2601
TREM2 (F, GWAS)	CCND3	eQTL_catalogue_nedelec_salmonella eQTL	0.0428628	0	2902
TREM2 (F, GWAS)	TREM1	eQTL_catalogue_nedelec_salmonella eQTL	0.0418419	0	5207
TREM2 (F, GWAS)	BYSL	eQTL_catalogue_nedelec_salmonella eQTL	0.0415417	0	3153
TREM2 (F, GWAS)	TREM2	eQTL_catalogue_nedelec_salmonella eQTL	0.0354304	0	5518
TREM2 (F, GWAS)	FOXP4	eQTL_catalogue_nedelec_salmonella eQTL	0.034664	0	4409
TREM2 (F, GWAS)	FRS3	eQTL_catalogue_nedelec_salmonella eQTL	0.0343176	0	3508
TREM2 (F, GWAS)	TREML1	eQTL_catalogue_nedelec_salmonella eQTL	0.0310522	0	5566
TREM2 (F, GWAS)	NFYA	eQTL_catalogue_nedelec_salmonella eQTL	0.0307723	0	5688
TREM2 (F, GWAS)	OARD1	eQTL_catalogue_nedelec_salmonella eQTL	0.0302964	0	5716
TREM2 (F, GWAS)	TRERF1	eQTL_catalogue_nedelec_salmonella eQTL	0.0017078	0	1671
TREM2 (F, GWAS)	UBR2	eQTL_catalogue_nedelec_salmonella eQTL	0.00155413	0	1370
TREM2 (F, GWAS)	TREML4	eQTL_catalogue_nedelec_salmonella eQTL	0.00136212	0.000920578	5315
TREM2 (F, GWAS)	TBCC	eQTL_catalogue_nedelec_salmonella eQTL	0.00105122	0	821
TREM2 (F, GWAS)	BICRAL	eQTL_catalogue_nedelec_salmonella eQTL	0.00100756	0	820
TREM2 (F, GWAS)	C6orf226	eQTL_catalogue_nedelec_salmonella eQTL	0.000511104	0	531
TREM2 (F, GWAS)	RPL7L1	eQTL_catalogue_nedelec_salmonella eQTL	0.00050023	0	553
TREM2 (F, GWAS)	PTCRA	eQTL_catalogue_nedelec_salmonella eQTL	0.000469199	0	489
TREM2 (F, GWAS)	CNPY3	eQTL_catalogue_nedelec_salmonella eQTL	0.000444517	0	470
TREM2 (F, GWAS)	ENSG00000287825	eQTL_catalogue_nedelec_salmonella eQTL	0.00041253	0	470
TREM2 (F, GWAS)	LINC02976	eQTL_catalogue_nedelec_salmonella eQTL	0.000383633	0	452
TREM2 (F, GWAS)	KLHDC3	eQTL_catalogue_nedelec_salmonella eQTL	0.00035125	0	276
TREM2 (F, GWAS)	PEX6	eQTL_catalogue_nedelec_salmonella eQTL	0.000327965	0	346
TREM2 (F, GWAS)	PPP2R5D	eQTL_catalogue_nedelec_salmonella eQTL	0.000322895	0	344
TREM2 (F, GWAS)	KCNK5	eQTL_catalogue_nedelec_salmonella eQTL	0.000320229	0	439
TREM2 (F, GWAS)	MEA1	eQTL_catalogue_nedelec_salmonella eQTL	0.000251112	0	269
TREM2 (F, GWAS)	RRP36	eQTL_catalogue_nedelec_salmonella eQTL	0.000228283	0	247
TREM2 (F, GWAS)	KLC4	eQTL_catalogue_nedelec_salmonella eQTL	0.000163135	0	177
TREM2 (F, GWAS)	MRPL2	eQTL_catalogue_nedelec_salmonella eQTL	0.000140695	0	108
TREM2 (F, GWAS)	CUL7	eQTL_catalogue_nedelec_salmonella eQTL	0.000128855	0	127
TREM2 (F, GWAS)	SAYSD1	eQTL_catalogue_nedelec_salmonella eQTL	8.63017e-05	0	82
TREM2 (F, GWAS)	FOXP4-AS1	eQTL_catalogue_nucleus_accumbens eQTL	0.0817552	0	4772
TREM2 (F, GWAS)	TAF8	eQTL_catalogue_nucleus_accumbens eQTL	0.0789563	0	3122
TREM2 (F, GWAS)	ENSG00000223946	eQTL_catalogue_nucleus_accumbens eQTL	0.0775885	0	3176
TREM2 (F, GWAS)	TDRG1	eQTL_catalogue_nucleus_accumbens eQTL	0.0753476	0	4269
TREM2 (F, GWAS)	TFEB	eQTL_catalogue_nucleus_accumbens eQTL	0.0714837	0	4015
TREM2 (F, GWAS)	NFYA	eQTL_catalogue_nucleus_accumbens eQTL	0.0707969	0	6325
TREM2 (F, GWAS)	ENSG00000124593	eQTL_catalogue_nucleus_accumbens eQTL	0.0692136	0	3886
TREM2 (F, GWAS)	PGC	eQTL_catalogue_nucleus_accumbens eQTL	0.0691918	0	3946
TREM2 (F, GWAS)	CCND3	eQTL_catalogue_nucleus_accumbens eQTL	0.0673341	0	3123
TREM2 (F, GWAS)	PRICKLE4	eQTL_catalogue_nucleus_accumbens eQTL	0.0660328	0	3885
TREM2 (F, GWAS)	ENSG00000269387	eQTL_catalogue_nucleus_accumbens eQTL	0.0650084	0	3918
TREM2 (F, GWAS)	ENSG00000231102	eQTL_catalogue_nucleus_accumbens eQTL	0.0644992	0	4090
TREM2 (F, GWAS)	USP49	eQTL_catalogue_nucleus_accumbens eQTL	0.0634656	0	3467
TREM2 (F, GWAS)	MDFI	eQTL_catalogue_nucleus_accumbens eQTL	0.062643	0	4372
TREM2 (F, GWAS)	FRS3	eQTL_catalogue_nucleus_accumbens eQTL	0.0621668	0	3862
TREM2 (F, GWAS)	C6orf132	eQTL_catalogue_nucleus_accumbens eQTL	0.0616812	0	2940
TREM2 (F, GWAS)	FOXP4	eQTL_catalogue_nucleus_accumbens eQTL	0.0615341	0	4796
TREM2 (F, GWAS)	BYSL	eQTL_catalogue_nucleus_accumbens eQTL	0.0614354	0	3432
TREM2 (F, GWAS)	ENSG00000289216	eQTL_catalogue_nucleus_accumbens eQTL	0.0613809	0	2878
TREM2 (F, GWAS)	UNC5CL	eQTL_catalogue_nucleus_accumbens eQTL	0.0600835	0	6202
TREM2 (F, GWAS)	TREML1	eQTL_catalogue_nucleus_accumbens eQTL	0.0588797	0	6184
TREM2 (F, GWAS)	MED20	eQTL_catalogue_nucleus_accumbens eQTL	0.0568435	0	3433
TREM2 (F, GWAS)	TREM1	eQTL_catalogue_nucleus_accumbens eQTL	0.0566801	0	5708
TREM2 (F, GWAS)	TSPO2	eQTL_catalogue_nucleus_accumbens eQTL	0.0559285	0	6215
TREM2 (F, GWAS)	APOBEC2	eQTL_catalogue_nucleus_accumbens eQTL	0.0555056	0	6258
TREM2 (F, GWAS)	OARD1	eQTL_catalogue_nucleus_accumbens eQTL	0.0553587	0	6360
TREM2 (F, GWAS)	TREM2	eQTL_catalogue_nucleus_accumbens eQTL	0.055291	0	6140
TREM2 (F, GWAS)	LRFN2	eQTL_catalogue_nucleus_accumbens eQTL	0.0546721	0	5096
TREM2 (F, GWAS)	MRPS10	eQTL_catalogue_nucleus_accumbens eQTL	0.0430476	0	2772
TREM2 (F, GWAS)	GUCA1A	eQTL_catalogue_nucleus_accumbens eQTL	0.0428944	0	2927
TREM2 (F, GWAS)	GUCA1B	eQTL_catalogue_nucleus_accumbens eQTL	0.0368694	0	2870
TREM2 (F, GWAS)	MOCS1	eQTL_catalogue_nucleus_accumbens eQTL	0.0038823	0	2989
TREM2 (F, GWAS)	DAAM2-AS1	eQTL_catalogue_nucleus_accumbens eQTL	0.00381928	0	2941
TREM2 (F, GWAS)	KIF6	eQTL_catalogue_nucleus_accumbens eQTL	0.00351182	0	2330
TREM2 (F, GWAS)	DAAM2	eQTL_catalogue_nucleus_accumbens eQTL	0.00321622	0	2551
TREM2 (F, GWAS)	TRERF1	eQTL_catalogue_nucleus_accumbens eQTL	0.00146305	0	1703
TREM2 (F, GWAS)	UBR2	eQTL_catalogue_nucleus_accumbens eQTL	0.00121263	0	1360
TREM2 (F, GWAS)	BICRAL	eQTL_catalogue_nucleus_accumbens eQTL	0.000740909	0	780
TREM2 (F, GWAS)	PRPH2	eQTL_catalogue_nucleus_accumbens eQTL	0.000670847	0	829
TREM2 (F, GWAS)	TBCC	eQTL_catalogue_nucleus_accumbens eQTL	0.000661941	0	781
TREM2 (F, GWAS)	RPL7L1	eQTL_catalogue_nucleus_accumbens eQTL	0.000576159	0	554
TREM2 (F, GWAS)	KCNK17	eQTL_catalogue_nucleus_accumbens eQTL	0.000568373	0	786
TREM2 (F, GWAS)	C6orf226	eQTL_catalogue_nucleus_accumbens eQTL	0.000487134	0	534
TREM2 (F, GWAS)	CNPY3	eQTL_catalogue_nucleus_accumbens eQTL	0.000483636	0	475
TREM2 (F, GWAS)	ENSG00000288010	eQTL_catalogue_nucleus_accumbens eQTL	0.000466128	0	515
TREM2 (F, GWAS)	LINC02976	eQTL_catalogue_nucleus_accumbens eQTL	0.000431935	0	456
TREM2 (F, GWAS)	ENSG00000287825	eQTL_catalogue_nucleus_accumbens eQTL	0.000424229	0	475
TREM2 (F, GWAS)	PPP2R5D	eQTL_catalogue_nucleus_accumbens eQTL	0.000365755	0	358
TREM2 (F, GWAS)	GNMT	eQTL_catalogue_nucleus_accumbens eQTL	0.00036554	0	412
TREM2 (F, GWAS)	PEX6	eQTL_catalogue_nucleus_accumbens eQTL	0.000358656	0	359
TREM2 (F, GWAS)	RRP36	eQTL_catalogue_nucleus_accumbens eQTL	0.000322647	0	263
TREM2 (F, GWAS)	KLHDC3	eQTL_catalogue_nucleus_accumbens eQTL	0.000308217	0	298
TREM2 (F, GWAS)	MEA1	eQTL_catalogue_nucleus_accumbens eQTL	0.000301407	0	286
TREM2 (F, GWAS)	ENSG00000272223	eQTL_catalogue_nucleus_accumbens eQTL	0.000246166	0	206
TREM2 (F, GWAS)	KLC4	eQTL_catalogue_nucleus_accumbens eQTL	0.000193486	0	189
TREM2 (F, GWAS)	MRPL2	eQTL_catalogue_nucleus_accumbens eQTL	0.000164082	0	121
TREM2 (F, GWAS)	CUL7	eQTL_catalogue_nucleus_accumbens eQTL	0.000139959	0	138
TREM2 (F, GWAS)	PTK7	eQTL_catalogue_nucleus_accumbens eQTL	9.67809e-05	0	67
TREM2 (F, GWAS)	KLC4-AS1	eQTL_catalogue_nucleus_accumbens eQTL	8.91591e-05	0	71
TREM2 (F, GWAS)	SAYSD1	eQTL_catalogue_nucleus_accumbens eQTL	5.95439e-05	0	93
TREM2 (F, GWAS)	ENSG00000288721	eQTL_catalogue_nucleus_accumbens eQTL	1.95762e-06	1.15846e-05	3433
TREM2 (F, GWAS)	MRPS10	eQTL_catalogue_nucleus_accumbens sQTL	0.0361416	0	2852
TREM2 (F, GWAS)	RPL7L1	eQTL_catalogue_nucleus_accumbens sQTL	0.000572166	0	541
TREM2 (F, GWAS)	CCND3	eQTL_catalogue_nucleus_accumbens sQTL	0.000382383	1.09786e-05	3258
TREM2 (F, GWAS)	MEA1	eQTL_catalogue_nucleus_accumbens sQTL	0.000289959	0	300
TREM2 (F, GWAS)	MRPS10	eQTL_catalogue_ovary eQTL	0.11318	0	2825
TREM2 (F, GWAS)	MDFI	eQTL_catalogue_ovary eQTL	0.0815777	0	4401
TREM2 (F, GWAS)	TAF8	eQTL_catalogue_ovary eQTL	0.0804959	0	3187
TREM2 (F, GWAS)	CCND3	eQTL_catalogue_ovary eQTL	0.0749449	0	3188
TREM2 (F, GWAS)	LINC00951	eQTL_catalogue_ovary eQTL	0.0702237	0	4377
TREM2 (F, GWAS)	ENSG00000223946	eQTL_catalogue_ovary eQTL	0.0678919	0	3239
TREM2 (F, GWAS)	USP49	eQTL_catalogue_ovary eQTL	0.0666704	0	3502
TREM2 (F, GWAS)	BYSL	eQTL_catalogue_ovary eQTL	0.0663827	0.0221416	3468
TREM2 (F, GWAS)	PRICKLE4	eQTL_catalogue_ovary eQTL	0.0646828	0	3919
TREM2 (F, GWAS)	TFEB	eQTL_catalogue_ovary eQTL	0.0644418	0	4050
TREM2 (F, GWAS)	FRS3	eQTL_catalogue_ovary eQTL	0.0640441	0	3894
TREM2 (F, GWAS)	PGC	eQTL_catalogue_ovary eQTL	0.0638281	0	3981
TREM2 (F, GWAS)	ENSG00000269387	eQTL_catalogue_ovary eQTL	0.0628085	0	3953
TREM2 (F, GWAS)	TREM2	eQTL_catalogue_ovary eQTL	0.0612945	0	6154
TREM2 (F, GWAS)	LRFN2	eQTL_catalogue_ovary eQTL	0.0588023	0	5059
TREM2 (F, GWAS)	TREML1	eQTL_catalogue_ovary eQTL	0.0583853	0	6197
TREM2 (F, GWAS)	APOBEC2	eQTL_catalogue_ovary eQTL	0.0580388	0	6290
TREM2 (F, GWAS)	FOXP4	eQTL_catalogue_ovary eQTL	0.0579089	0.013547	4814
TREM2 (F, GWAS)	ENSG00000287678	eQTL_catalogue_ovary eQTL	0.0574951	0	6375
TREM2 (F, GWAS)	OARD1	eQTL_catalogue_ovary eQTL	0.0573338	0.0212339	6385
TREM2 (F, GWAS)	TSPO2	eQTL_catalogue_ovary eQTL	0.0572358	0	6244
TREM2 (F, GWAS)	TREM1	eQTL_catalogue_ovary eQTL	0.056831	0	5718
TREM2 (F, GWAS)	NFYA	eQTL_catalogue_ovary eQTL	0.0554083	0.00462479	6356
TREM2 (F, GWAS)	UNC5CL	eQTL_catalogue_ovary eQTL	0.0550181	0.0336928	6231
TREM2 (F, GWAS)	MED20	eQTL_catalogue_ovary eQTL	0.0477419	0.00546192	3469
TREM2 (F, GWAS)	GUCA1B	eQTL_catalogue_ovary eQTL	0.045601	0	2928
TREM2 (F, GWAS)	C6orf132	eQTL_catalogue_ovary eQTL	0.0421281	0	3000
TREM2 (F, GWAS)	ENSG00000289216	eQTL_catalogue_ovary eQTL	0.0360561	0	2936
TREM2 (F, GWAS)	MOCS1	eQTL_catalogue_ovary eQTL	0.00340366	0	2978
TREM2 (F, GWAS)	DAAM2-AS1	eQTL_catalogue_ovary eQTL	0.00337295	0	2932
TREM2 (F, GWAS)	DAAM2	eQTL_catalogue_ovary eQTL	0.00291365	0	2545
TREM2 (F, GWAS)	TRERF1	eQTL_catalogue_ovary eQTL	0.0019289	0	1768
TREM2 (F, GWAS)	UBR2	eQTL_catalogue_ovary eQTL	0.00146163	0	1426
TREM2 (F, GWAS)	PRPH2	eQTL_catalogue_ovary eQTL	0.001199	0	892
TREM2 (F, GWAS)	TBCC	eQTL_catalogue_ovary eQTL	0.00113712	0	846
TREM2 (F, GWAS)	BICRAL	eQTL_catalogue_ovary eQTL	0.00105563	0	845
TREM2 (F, GWAS)	KCNK17	eQTL_catalogue_ovary eQTL	0.000669683	0	808
TREM2 (F, GWAS)	RPL7L1	eQTL_catalogue_ovary eQTL	0.000583207	0	570
TREM2 (F, GWAS)	C6orf226	eQTL_catalogue_ovary eQTL	0.000575312	0	547
TREM2 (F, GWAS)	ENSG00000288010	eQTL_catalogue_ovary eQTL	0.000563321	0	529
TREM2 (F, GWAS)	CNPY3	eQTL_catalogue_ovary eQTL	0.000487139	0	486
TREM2 (F, GWAS)	ENSG00000287825	eQTL_catalogue_ovary eQTL	0.000475646	0	486
TREM2 (F, GWAS)	LINC02976	eQTL_catalogue_ovary eQTL	0.000452552	0	469
TREM2 (F, GWAS)	GNMT	eQTL_catalogue_ovary eQTL	0.00041981	0	425
TREM2 (F, GWAS)	KCNK5	eQTL_catalogue_ovary eQTL	0.00040871	0	522
TREM2 (F, GWAS)	PEX6	eQTL_catalogue_ovary eQTL	0.000378648	0	372
TREM2 (F, GWAS)	PPP2R5D	eQTL_catalogue_ovary eQTL	0.000377354	0	370
TREM2 (F, GWAS)	MEA1	eQTL_catalogue_ovary eQTL	0.00033292	0	283
TREM2 (F, GWAS)	KLHDC3	eQTL_catalogue_ovary eQTL	0.000327046	0	294
TREM2 (F, GWAS)	RRP36	eQTL_catalogue_ovary eQTL	0.00027185	0	259
TREM2 (F, GWAS)	ENSG00000272223	eQTL_catalogue_ovary eQTL	0.0002318	0	203
TREM2 (F, GWAS)	KLC4	eQTL_catalogue_ovary eQTL	0.000202249	0	187
TREM2 (F, GWAS)	CUL7	eQTL_catalogue_ovary eQTL	0.000165253	0	133
TREM2 (F, GWAS)	MRPL2	eQTL_catalogue_ovary eQTL	0.000130978	0	116
TREM2 (F, GWAS)	ENSG00000124593	eQTL_catalogue_ovary eQTL	0.000107784	1.15064e-05	3920
TREM2 (F, GWAS)	KLC4-AS1	eQTL_catalogue_ovary eQTL	9.28798e-05	0	67
TREM2 (F, GWAS)	PTK7	eQTL_catalogue_ovary eQTL	8.30244e-05	0	63
TREM2 (F, GWAS)	SAYSD1	eQTL_catalogue_ovary eQTL	7.68532e-05	0	98
TREM2 (F, GWAS)	MRPS10	eQTL_catalogue_ovary sQTL	0.0594512	0	2843
TREM2 (F, GWAS)	DAAM2-AS1	eQTL_catalogue_ovary sQTL	0.00347433	0	2930
TREM2 (F, GWAS)	MOCS1	eQTL_catalogue_ovary sQTL	0.0034387	0	2943
TREM2 (F, GWAS)	RPL7L1	eQTL_catalogue_ovary sQTL	0.000548574	0	555
TREM2 (F, GWAS)	MEA1	eQTL_catalogue_ovary sQTL	0.00028301	0	296
TREM2 (F, GWAS)	CCND3	eQTL_catalogue_ovary sQTL	2.33692e-06	1.08853e-05	3305
TREM2 (F, GWAS)	APOBEC2	eQTL_catalogue_pancreas eQTL	0.0719964	0.109084	6645
TREM2 (F, GWAS)	BYSL	eQTL_catalogue_pancreas eQTL	0.0734212	0	3695
TREM2 (F, GWAS)	ENSG00000124593	eQTL_catalogue_pancreas eQTL	0.0714323	0	4162
TREM2 (F, GWAS)	CCND3	eQTL_catalogue_pancreas eQTL	0.0709094	0	3380
TREM2 (F, GWAS)	USP49	eQTL_catalogue_pancreas eQTL	0.0658241	0	3731
TREM2 (F, GWAS)	ENSG00000223946	eQTL_catalogue_pancreas eQTL	0.0653541	0	3433
TREM2 (F, GWAS)	TAF8	eQTL_catalogue_pancreas eQTL	0.0648076	0	3379
TREM2 (F, GWAS)	FOXP4-AS1	eQTL_catalogue_pancreas eQTL	0.0636229	0	5085
TREM2 (F, GWAS)	FOXP4	eQTL_catalogue_pancreas eQTL	0.0620197	0	5107
TREM2 (F, GWAS)	TFEB	eQTL_catalogue_pancreas eQTL	0.0618897	0	4292
TREM2 (F, GWAS)	MDFI	eQTL_catalogue_pancreas eQTL	0.0603522	0.0501956	4674
TREM2 (F, GWAS)	TSPO2	eQTL_catalogue_pancreas eQTL	0.0585957	0	6599
TREM2 (F, GWAS)	TREM1	eQTL_catalogue_pancreas eQTL	0.0584917	0	6076
TREM2 (F, GWAS)	TREML1	eQTL_catalogue_pancreas eQTL	0.0554696	0	6563
TREM2 (F, GWAS)	TREM2	eQTL_catalogue_pancreas eQTL	0.0552977	0	6518
TREM2 (F, GWAS)	OARD1	eQTL_catalogue_pancreas eQTL	0.0537716	0	6751
TREM2 (F, GWAS)	ENSG00000227131	eQTL_catalogue_pancreas eQTL	0.0524577	1.14617e-05	4045
TREM2 (F, GWAS)	FRS3	eQTL_catalogue_pancreas eQTL	0.0511534	0	4136
TREM2 (F, GWAS)	PGC	eQTL_catalogue_pancreas eQTL	0.0406504	1.67347e-05	4224
TREM2 (F, GWAS)	C6orf132	eQTL_catalogue_pancreas eQTL	0.036566	0	3195
TREM2 (F, GWAS)	GUCA1B	eQTL_catalogue_pancreas eQTL	0.0340505	0	3117
TREM2 (F, GWAS)	ENSG00000289216	eQTL_catalogue_pancreas eQTL	0.032497	0	3125
TREM2 (F, GWAS)	MRPS10	eQTL_catalogue_pancreas eQTL	0.0323837	0	3013
TREM2 (F, GWAS)	DAAM2-AS1	eQTL_catalogue_pancreas eQTL	0.00408812	0	3070
TREM2 (F, GWAS)	MOCS1	eQTL_catalogue_pancreas eQTL	0.00403447	0	3116
TREM2 (F, GWAS)	DAAM2	eQTL_catalogue_pancreas eQTL	0.00357196	0	2669
TREM2 (F, GWAS)	TRERF1	eQTL_catalogue_pancreas eQTL	0.00206841	0	1914
TREM2 (F, GWAS)	MED20	eQTL_catalogue_pancreas eQTL	0.00172344	0.000103478	3696
TREM2 (F, GWAS)	UBR2	eQTL_catalogue_pancreas eQTL	0.00169865	0	1551
TREM2 (F, GWAS)	PRPH2	eQTL_catalogue_pancreas eQTL	0.0013771	0	998
TREM2 (F, GWAS)	TBCC	eQTL_catalogue_pancreas eQTL	0.0012317	0	949
TREM2 (F, GWAS)	BICRAL	eQTL_catalogue_pancreas eQTL	0.00121526	0	948
TREM2 (F, GWAS)	KCNK17	eQTL_catalogue_pancreas eQTL	0.00068255	0	820
TREM2 (F, GWAS)	RPL7L1	eQTL_catalogue_pancreas eQTL	0.000652033	0	625
TREM2 (F, GWAS)	C6orf226	eQTL_catalogue_pancreas eQTL	0.000623466	0	600
TREM2 (F, GWAS)	KCNK16	eQTL_catalogue_pancreas eQTL	0.000604224	0	846
TREM2 (F, GWAS)	ENSG00000288010	eQTL_catalogue_pancreas eQTL	0.000590195	0	575
TREM2 (F, GWAS)	ENSG00000287825	eQTL_catalogue_pancreas eQTL	0.000525509	0	525
TREM2 (F, GWAS)	LINC02976	eQTL_catalogue_pancreas eQTL	0.000513574	0	504
TREM2 (F, GWAS)	CNPY3	eQTL_catalogue_pancreas eQTL	0.000490583	0	525
TREM2 (F, GWAS)	PPP2R5D	eQTL_catalogue_pancreas eQTL	0.000481471	0	388
TREM2 (F, GWAS)	GNMT	eQTL_catalogue_pancreas eQTL	0.000455038	0	448
TREM2 (F, GWAS)	PEX6	eQTL_catalogue_pancreas eQTL	0.000406908	0	391
TREM2 (F, GWAS)	KCNK5	eQTL_catalogue_pancreas eQTL	0.000335249	0	524
TREM2 (F, GWAS)	RRP36	eQTL_catalogue_pancreas eQTL	0.000330392	0	271
TREM2 (F, GWAS)	KLHDC3	eQTL_catalogue_pancreas eQTL	0.000297486	0	310
TREM2 (F, GWAS)	MEA1	eQTL_catalogue_pancreas eQTL	0.000296727	0	295
TREM2 (F, GWAS)	ENSG00000272223	eQTL_catalogue_pancreas eQTL	0.000257952	0	214
TREM2 (F, GWAS)	KLC4	eQTL_catalogue_pancreas eQTL	0.000207204	0	197
TREM2 (F, GWAS)	CUL7	eQTL_catalogue_pancreas eQTL	0.000166078	0	143
TREM2 (F, GWAS)	MRPL2	eQTL_catalogue_pancreas eQTL	0.000135924	0	125
TREM2 (F, GWAS)	SAYSD1	eQTL_catalogue_pancreas eQTL	0.000105212	0	94
TREM2 (F, GWAS)	KLC4-AS1	eQTL_catalogue_pancreas eQTL	8.69961e-05	0	74
TREM2 (F, GWAS)	PTK7	eQTL_catalogue_pancreas eQTL	8.17567e-05	0	70
TREM2 (F, GWAS)	UNC5CL	eQTL_catalogue_pancreas eQTL	3.48186e-05	3.79814e-05	6586
TREM2 (F, GWAS)	NFYA	eQTL_catalogue_pancreas eQTL	7.11392e-06	3.20647e-05	6714
TREM2 (F, GWAS)	MRPS10	eQTL_catalogue_pancreas sQTL	0.0508793	0	3031
TREM2 (F, GWAS)	MOCS1	eQTL_catalogue_pancreas sQTL	0.00410189	0	3081
TREM2 (F, GWAS)	DAAM2-AS1	eQTL_catalogue_pancreas sQTL	0.00397437	0	3068
TREM2 (F, GWAS)	KCNK16	eQTL_catalogue_pancreas sQTL	0.000695694	0	826
TREM2 (F, GWAS)	CNPY3	eQTL_catalogue_pancreas sQTL	0.000558533	0	511
TREM2 (F, GWAS)	MEA1	eQTL_catalogue_pancreas sQTL	0.000292898	0	312
TREM2 (F, GWAS)	CCND3	eQTL_catalogue_pancreas sQTL	2.33805e-06	1.08467e-05	3520
TREM2 (F, GWAS)	ENSG00000269387	eQTL_catalogue_pituitary eQTL	0.133763	0	4061
TREM2 (F, GWAS)	GUCA1B	eQTL_catalogue_pituitary eQTL	0.0653453	0	2988
TREM2 (F, GWAS)	ENSG00000124593	eQTL_catalogue_pituitary eQTL	0.0594768	0	4026
TREM2 (F, GWAS)	ENSG00000289216	eQTL_catalogue_pituitary eQTL	0.0577041	0	2996
TREM2 (F, GWAS)	TREML1	eQTL_catalogue_pituitary eQTL	0.0575076	0	6348
TREM2 (F, GWAS)	FRS3	eQTL_catalogue_pituitary eQTL	0.0558787	0	4000
TREM2 (F, GWAS)	PRICKLE4	eQTL_catalogue_pituitary eQTL	0.0486202	0	4025
TREM2 (F, GWAS)	C6orf132	eQTL_catalogue_pituitary eQTL	0.0458966	0	3065
TREM2 (F, GWAS)	FOXP4	eQTL_catalogue_pituitary eQTL	0.045402	0	4938
TREM2 (F, GWAS)	PGC	eQTL_catalogue_pituitary eQTL	0.0446836	0	4091
TREM2 (F, GWAS)	APOBEC2	eQTL_catalogue_pituitary eQTL	0.0436404	0	6420
TREM2 (F, GWAS)	LRFN2	eQTL_catalogue_pituitary eQTL	0.0415618	0	5166
TREM2 (F, GWAS)	CCND3	eQTL_catalogue_pituitary eQTL	0.0396687	0	3248
TREM2 (F, GWAS)	TAF8	eQTL_catalogue_pituitary eQTL	0.0362728	0	3247
TREM2 (F, GWAS)	ENSG00000223946	eQTL_catalogue_pituitary eQTL	0.0342048	0	3302
TREM2 (F, GWAS)	MDFI	eQTL_catalogue_pituitary eQTL	0.0341509	0	4521
TREM2 (F, GWAS)	USP49	eQTL_catalogue_pituitary eQTL	0.0323672	0	3596
TREM2 (F, GWAS)	BYSL	eQTL_catalogue_pituitary eQTL	0.0318446	0	3559
TREM2 (F, GWAS)	MRPS10	eQTL_catalogue_pituitary eQTL	0.031831	0	2890
TREM2 (F, GWAS)	TFEB	eQTL_catalogue_pituitary eQTL	0.0316818	0	4161
TREM2 (F, GWAS)	ENSG00000287678	eQTL_catalogue_pituitary eQTL	0.0308297	0	6514
TREM2 (F, GWAS)	NFYA	eQTL_catalogue_pituitary eQTL	0.0305957	0	6489
TREM2 (F, GWAS)	TREM2	eQTL_catalogue_pituitary eQTL	0.0305682	0	6303
TREM2 (F, GWAS)	MED20	eQTL_catalogue_pituitary eQTL	0.0299562	0	3560
TREM2 (F, GWAS)	FOXP4-AS1	eQTL_catalogue_pituitary eQTL	0.0293636	0	4916
TREM2 (F, GWAS)	TREM1	eQTL_catalogue_pituitary eQTL	0.0290441	0	5865
TREM2 (F, GWAS)	OARD1	eQTL_catalogue_pituitary eQTL	0.0281061	0	6524
TREM2 (F, GWAS)	TSPO2	eQTL_catalogue_pituitary eQTL	0.0279042	0	6377
TREM2 (F, GWAS)	UNC5CL	eQTL_catalogue_pituitary eQTL	0.0263426	0	6364
TREM2 (F, GWAS)	KIF6	eQTL_catalogue_pituitary eQTL	0.0067334	0	2349
TREM2 (F, GWAS)	DAAM2	eQTL_catalogue_pituitary eQTL	0.00443238	0	2578
TREM2 (F, GWAS)	MOCS1	eQTL_catalogue_pituitary eQTL	0.00431237	0	3027
TREM2 (F, GWAS)	DAAM2-AS1	eQTL_catalogue_pituitary eQTL	0.00370212	0	2978
TREM2 (F, GWAS)	TRERF1	eQTL_catalogue_pituitary eQTL	0.00148983	0	1814
TREM2 (F, GWAS)	UBR2	eQTL_catalogue_pituitary eQTL	0.00127575	0	1462
TREM2 (F, GWAS)	TBCC	eQTL_catalogue_pituitary eQTL	0.00084707	0	871
TREM2 (F, GWAS)	PRPH2	eQTL_catalogue_pituitary eQTL	0.000844013	0	920
TREM2 (F, GWAS)	BICRAL	eQTL_catalogue_pituitary eQTL	0.000810042	0	870
TREM2 (F, GWAS)	ENSG00000288721	eQTL_catalogue_pituitary eQTL	0.00070148	0.000506405	3560
TREM2 (F, GWAS)	C6orf226	eQTL_catalogue_pituitary eQTL	0.000635769	0	577
TREM2 (F, GWAS)	KCNK17	eQTL_catalogue_pituitary eQTL	0.000576497	0	802
TREM2 (F, GWAS)	RPL7L1	eQTL_catalogue_pituitary eQTL	0.000558412	0	601
TREM2 (F, GWAS)	ENSG00000272223	eQTL_catalogue_pituitary eQTL	0.000552784	0	209
TREM2 (F, GWAS)	ENSG00000287825	eQTL_catalogue_pituitary eQTL	0.00053425	0	509
TREM2 (F, GWAS)	CNPY3	eQTL_catalogue_pituitary eQTL	0.000506498	0	509
TREM2 (F, GWAS)	PEX6	eQTL_catalogue_pituitary eQTL	0.000481147	0	381
TREM2 (F, GWAS)	GNMT	eQTL_catalogue_pituitary eQTL	0.000472611	0	436
TREM2 (F, GWAS)	LINC02976	eQTL_catalogue_pituitary eQTL	0.00047251	0	488
TREM2 (F, GWAS)	PPP2R5D	eQTL_catalogue_pituitary eQTL	0.00038518	0	378
TREM2 (F, GWAS)	KLHDC3	eQTL_catalogue_pituitary eQTL	0.000368908	0	303
TREM2 (F, GWAS)	KCNK5	eQTL_catalogue_pituitary eQTL	0.000354573	0	511
TREM2 (F, GWAS)	RRP36	eQTL_catalogue_pituitary eQTL	0.000290385	0	266
TREM2 (F, GWAS)	MEA1	eQTL_catalogue_pituitary eQTL	0.000267207	0	289
TREM2 (F, GWAS)	KLC4	eQTL_catalogue_pituitary eQTL	0.000195516	0	192
TREM2 (F, GWAS)	CUL7	eQTL_catalogue_pituitary eQTL	0.000163027	0	141
TREM2 (F, GWAS)	MRPL2	eQTL_catalogue_pituitary eQTL	0.000156693	0	123
TREM2 (F, GWAS)	KLC4-AS1	eQTL_catalogue_pituitary eQTL	0.000107184	0	72
TREM2 (F, GWAS)	PTK7	eQTL_catalogue_pituitary eQTL	8.677e-05	0	68
TREM2 (F, GWAS)	SAYSD1	eQTL_catalogue_pituitary eQTL	7.52507e-05	0	94
TREM2 (F, GWAS)	MRPS10	eQTL_catalogue_pituitary sQTL	0.0396625	0	2908
TREM2 (F, GWAS)	CCND3	eQTL_catalogue_pituitary sQTL	0.000885228	0.00045963	3387
TREM2 (F, GWAS)	RPL7L1	eQTL_catalogue_pituitary sQTL	0.000641774	0	586
TREM2 (F, GWAS)	MEA1	eQTL_catalogue_pituitary sQTL	0.000577138	0	305
TREM2 (F, GWAS)	KCNK17	eQTL_catalogue_pituitary sQTL	0.000570871	0	798
TREM2 (F, GWAS)	PEX6	eQTL_catalogue_pituitary sQTL	0.000390173	0	392
TREM2 (F, GWAS)	APOBEC2	eQTL_catalogue_prostate eQTL	0.0622576	0.0215018	6584
TREM2 (F, GWAS)	LINC01276	eQTL_catalogue_prostate eQTL	0.0548646	0	5277
TREM2 (F, GWAS)	GUCA1B	eQTL_catalogue_prostate eQTL	0.0542703	0	3066
TREM2 (F, GWAS)	TAF8	eQTL_catalogue_prostate eQTL	0.0523324	0	3334
TREM2 (F, GWAS)	MDFI	eQTL_catalogue_prostate eQTL	0.0480977	0	4653
TREM2 (F, GWAS)	PGC	eQTL_catalogue_prostate eQTL	0.0429246	0	4204
TREM2 (F, GWAS)	ENSG00000289216	eQTL_catalogue_prostate eQTL	0.0428973	0	3074
TREM2 (F, GWAS)	FRS3	eQTL_catalogue_prostate eQTL	0.0426717	0	4113
TREM2 (F, GWAS)	MRPS10	eQTL_catalogue_prostate eQTL	0.0426258	0	2964
TREM2 (F, GWAS)	TSPO2	eQTL_catalogue_prostate eQTL	0.042299	0	6540
TREM2 (F, GWAS)	TREM1	eQTL_catalogue_prostate eQTL	0.042111	0	6047
TREM2 (F, GWAS)	C6orf132	eQTL_catalogue_prostate eQTL	0.0403765	0	3146
TREM2 (F, GWAS)	USP49	eQTL_catalogue_prostate eQTL	0.0393631	0.0081386	3696
TREM2 (F, GWAS)	BYSL	eQTL_catalogue_prostate eQTL	0.0363094	0.0204575	3661
TREM2 (F, GWAS)	CCND3	eQTL_catalogue_prostate eQTL	0.0360802	0	3335
TREM2 (F, GWAS)	TFEB	eQTL_catalogue_prostate eQTL	0.033428	0	4273
TREM2 (F, GWAS)	ENSG00000223946	eQTL_catalogue_prostate eQTL	0.0333848	0	3390
TREM2 (F, GWAS)	MED20	eQTL_catalogue_prostate eQTL	0.0331105	0	3662
TREM2 (F, GWAS)	TREM2	eQTL_catalogue_prostate eQTL	0.0323318	0	6471
TREM2 (F, GWAS)	ENSG00000269387	eQTL_catalogue_prostate eQTL	0.0322257	0	4174
TREM2 (F, GWAS)	PRICKLE4	eQTL_catalogue_prostate eQTL	0.0319502	0	4138
TREM2 (F, GWAS)	TREML1	eQTL_catalogue_prostate eQTL	0.0311006	0	6518
TREM2 (F, GWAS)	FOXP4	eQTL_catalogue_prostate eQTL	0.0303351	0	5089
TREM2 (F, GWAS)	OARD1	eQTL_catalogue_prostate eQTL	0.0289719	0	6692
TREM2 (F, GWAS)	ENSG00000287678	eQTL_catalogue_prostate eQTL	0.0286337	0	6682
TREM2 (F, GWAS)	FOXP4-AS1	eQTL_catalogue_prostate eQTL	0.0277275	0.0106716	5064
TREM2 (F, GWAS)	UNC5CL	eQTL_catalogue_prostate eQTL	0.0269081	0.00909403	6527
TREM2 (F, GWAS)	ENSG00000124593	eQTL_catalogue_prostate eQTL	0.0261016	0.00377235	4139
TREM2 (F, GWAS)	NFYA	eQTL_catalogue_prostate eQTL	0.0147576	0.00117641	6653
TREM2 (F, GWAS)	MOCS1	eQTL_catalogue_prostate eQTL	0.00451004	0	3091
TREM2 (F, GWAS)	DAAM2-AS1	eQTL_catalogue_prostate eQTL	0.0043017	0	3043
TREM2 (F, GWAS)	DAAM2	eQTL_catalogue_prostate eQTL	0.00387155	0	2631
TREM2 (F, GWAS)	TRERF1	eQTL_catalogue_prostate eQTL	0.0022042	0	1897
TREM2 (F, GWAS)	UBR2	eQTL_catalogue_prostate eQTL	0.00183832	0	1545
TREM2 (F, GWAS)	TBCC	eQTL_catalogue_prostate eQTL	0.00131942	0	946
TREM2 (F, GWAS)	PRPH2	eQTL_catalogue_prostate eQTL	0.0013005	0	996
TREM2 (F, GWAS)	BICRAL	eQTL_catalogue_prostate eQTL	0.00121202	0	945
TREM2 (F, GWAS)	LINC02976	eQTL_catalogue_prostate eQTL	0.000684357	0	499
TREM2 (F, GWAS)	RPL7L1	eQTL_catalogue_prostate eQTL	0.00067539	0	622
TREM2 (F, GWAS)	C6orf226	eQTL_catalogue_prostate eQTL	0.000663473	0	596
TREM2 (F, GWAS)	CNPY3	eQTL_catalogue_prostate eQTL	0.000581543	0	520
TREM2 (F, GWAS)	KCNK17	eQTL_catalogue_prostate eQTL	0.000577898	0	787
TREM2 (F, GWAS)	ENSG00000288010	eQTL_catalogue_prostate eQTL	0.000577489	0	572
TREM2 (F, GWAS)	PTCRA	eQTL_catalogue_prostate eQTL	0.000539442	0	543
TREM2 (F, GWAS)	ENSG00000287825	eQTL_catalogue_prostate eQTL	0.000534722	0	520
TREM2 (F, GWAS)	PEX6	eQTL_catalogue_prostate eQTL	0.000488979	0	388
TREM2 (F, GWAS)	KCNK5	eQTL_catalogue_prostate eQTL	0.000467067	0	509
TREM2 (F, GWAS)	PPP2R5D	eQTL_catalogue_prostate eQTL	0.000444656	0	384
TREM2 (F, GWAS)	GNMT	eQTL_catalogue_prostate eQTL	0.000430926	0	443
TREM2 (F, GWAS)	RRP36	eQTL_catalogue_prostate eQTL	0.000329347	0	269
TREM2 (F, GWAS)	KLHDC3	eQTL_catalogue_prostate eQTL	0.000316202	0	308
TREM2 (F, GWAS)	MEA1	eQTL_catalogue_prostate eQTL	0.000298779	0	292
TREM2 (F, GWAS)	ENSG00000272223	eQTL_catalogue_prostate eQTL	0.000244906	0	212
TREM2 (F, GWAS)	CUL7	eQTL_catalogue_prostate eQTL	0.000211457	0	143
TREM2 (F, GWAS)	KLC4	eQTL_catalogue_prostate eQTL	0.000209968	0	195
TREM2 (F, GWAS)	MRPL2	eQTL_catalogue_prostate eQTL	0.000160705	0	125
TREM2 (F, GWAS)	KLC4-AS1	eQTL_catalogue_prostate eQTL	0.000100105	0	74
TREM2 (F, GWAS)	PTK7	eQTL_catalogue_prostate eQTL	9.12979e-05	0	70
TREM2 (F, GWAS)	SAYSD1	eQTL_catalogue_prostate eQTL	6.9897e-05	0	89
TREM2 (F, GWAS)	MRPS10	eQTL_catalogue_prostate sQTL	0.0352368	0	3048
TREM2 (F, GWAS)	DAAM2-AS1	eQTL_catalogue_prostate sQTL	0.00409457	0	3041
TREM2 (F, GWAS)	CCND3	eQTL_catalogue_prostate sQTL	0.000873112	0.000711807	3483
TREM2 (F, GWAS)	RPL7L1	eQTL_catalogue_prostate sQTL	0.000651645	0	606
TREM2 (F, GWAS)	CNPY3	eQTL_catalogue_prostate sQTL	0.000499706	0	506
TREM2 (F, GWAS)	MEA1	eQTL_catalogue_prostate sQTL	0.000316414	0	310
TREM2 (F, GWAS)	TAF8	eQTL_catalogue_putamen eQTL	0.0718017	0	3180
TREM2 (F, GWAS)	CCND3	eQTL_catalogue_putamen eQTL	0.0711255	0	3181
TREM2 (F, GWAS)	ENSG00000223946	eQTL_catalogue_putamen eQTL	0.0693821	0	3234
TREM2 (F, GWAS)	MDFI	eQTL_catalogue_putamen eQTL	0.0682102	0.0245728	4435
TREM2 (F, GWAS)	ENSG00000231102	eQTL_catalogue_putamen eQTL	0.0677934	0.0225634	4147
TREM2 (F, GWAS)	BYSL	eQTL_catalogue_putamen eQTL	0.0674229	0	3495
TREM2 (F, GWAS)	USP49	eQTL_catalogue_putamen eQTL	0.0673052	0	3529
TREM2 (F, GWAS)	TFEB	eQTL_catalogue_putamen eQTL	0.0651462	0.00696306	4072
TREM2 (F, GWAS)	FRS3	eQTL_catalogue_putamen eQTL	0.0649139	0	3916
TREM2 (F, GWAS)	ENSG00000269387	eQTL_catalogue_putamen eQTL	0.0649054	0	3974
TREM2 (F, GWAS)	PRICKLE4	eQTL_catalogue_putamen eQTL	0.0648375	0	3941
TREM2 (F, GWAS)	ENSG00000124593	eQTL_catalogue_putamen eQTL	0.0642056	0	3942
TREM2 (F, GWAS)	TDRG1	eQTL_catalogue_putamen eQTL	0.063677	0	4301
TREM2 (F, GWAS)	FOXP4	eQTL_catalogue_putamen eQTL	0.0630473	0	4869
TREM2 (F, GWAS)	FOXP4-AS1	eQTL_catalogue_putamen eQTL	0.0629761	0	4845
TREM2 (F, GWAS)	PGC	eQTL_catalogue_putamen eQTL	0.0629025	0	4003
TREM2 (F, GWAS)	LRFN2	eQTL_catalogue_putamen eQTL	0.0582045	0	5122
TREM2 (F, GWAS)	TREM2	eQTL_catalogue_putamen eQTL	0.0582031	0	6225
TREM2 (F, GWAS)	OARD1	eQTL_catalogue_putamen eQTL	0.0579735	0	6445
TREM2 (F, GWAS)	MED20	eQTL_catalogue_putamen eQTL	0.0575061	0.0426186	3496
TREM2 (F, GWAS)	TREM1	eQTL_catalogue_putamen eQTL	0.0571475	0	5794
TREM2 (F, GWAS)	UNC5CL	eQTL_catalogue_putamen eQTL	0.0557386	0	6284
TREM2 (F, GWAS)	APOBEC2	eQTL_catalogue_putamen eQTL	0.0554484	0	6342
TREM2 (F, GWAS)	ENSG00000289216	eQTL_catalogue_putamen eQTL	0.0554011	0	2933
TREM2 (F, GWAS)	TSPO2	eQTL_catalogue_putamen eQTL	0.0552908	0	6297
TREM2 (F, GWAS)	NFYA	eQTL_catalogue_putamen eQTL	0.0521376	0	6410
TREM2 (F, GWAS)	TREML1	eQTL_catalogue_putamen eQTL	0.0502495	0.00574392	6269
TREM2 (F, GWAS)	MRPS10	eQTL_catalogue_putamen eQTL	0.049613	0	2826
TREM2 (F, GWAS)	GUCA1A	eQTL_catalogue_putamen eQTL	0.0483438	0	2983
TREM2 (F, GWAS)	C6orf132	eQTL_catalogue_putamen eQTL	0.0383095	0	2996
TREM2 (F, GWAS)	GUCA1B	eQTL_catalogue_putamen eQTL	0.0378552	0	2925
TREM2 (F, GWAS)	MOCS1	eQTL_catalogue_putamen eQTL	0.00397168	0	3011
TREM2 (F, GWAS)	DAAM2-AS1	eQTL_catalogue_putamen eQTL	0.00392587	0	2964
TREM2 (F, GWAS)	DAAM2	eQTL_catalogue_putamen eQTL	0.00375081	0	2582
TREM2 (F, GWAS)	KIF6	eQTL_catalogue_putamen eQTL	0.00364478	0	2358
TREM2 (F, GWAS)	TRERF1	eQTL_catalogue_putamen eQTL	0.00152461	0	1765
TREM2 (F, GWAS)	UBR2	eQTL_catalogue_putamen eQTL	0.00122411	0	1418
TREM2 (F, GWAS)	PRPH2	eQTL_catalogue_putamen eQTL	0.00077493	0	885
TREM2 (F, GWAS)	TBCC	eQTL_catalogue_putamen eQTL	0.000765232	0	837
TREM2 (F, GWAS)	BICRAL	eQTL_catalogue_putamen eQTL	0.000750938	0	836
TREM2 (F, GWAS)	RPL7L1	eQTL_catalogue_putamen eQTL	0.000663193	0	571
TREM2 (F, GWAS)	GNMT	eQTL_catalogue_putamen eQTL	0.000593707	0	420
TREM2 (F, GWAS)	KCNK17	eQTL_catalogue_putamen eQTL	0.000587545	0	785
TREM2 (F, GWAS)	LINC02976	eQTL_catalogue_putamen eQTL	0.000562569	0	462
TREM2 (F, GWAS)	C6orf226	eQTL_catalogue_putamen eQTL	0.000506966	0	548
TREM2 (F, GWAS)	CNPY3	eQTL_catalogue_putamen eQTL	0.000501702	0	483
TREM2 (F, GWAS)	ENSG00000287825	eQTL_catalogue_putamen eQTL	0.000478583	0	483
TREM2 (F, GWAS)	PEX6	eQTL_catalogue_putamen eQTL	0.000429395	0	366
TREM2 (F, GWAS)	KCNK5	eQTL_catalogue_putamen eQTL	0.000383981	0	508
TREM2 (F, GWAS)	PPP2R5D	eQTL_catalogue_putamen eQTL	0.000375503	0	365
TREM2 (F, GWAS)	MEA1	eQTL_catalogue_putamen eQTL	0.000306776	0	288
TREM2 (F, GWAS)	RRP36	eQTL_catalogue_putamen eQTL	0.0003004	0	265
TREM2 (F, GWAS)	KLHDC3	eQTL_catalogue_putamen eQTL	0.000299788	0	301
TREM2 (F, GWAS)	ENSG00000272223	eQTL_catalogue_putamen eQTL	0.000228668	0	209
TREM2 (F, GWAS)	KLC4	eQTL_catalogue_putamen eQTL	0.000213607	0	192
TREM2 (F, GWAS)	MRPL2	eQTL_catalogue_putamen eQTL	0.000157577	0	121
TREM2 (F, GWAS)	CUL7	eQTL_catalogue_putamen eQTL	0.000151398	0	139
TREM2 (F, GWAS)	PTK7	eQTL_catalogue_putamen eQTL	9.68416e-05	0	67
TREM2 (F, GWAS)	KLC4-AS1	eQTL_catalogue_putamen eQTL	9.25393e-05	0	71
TREM2 (F, GWAS)	SAYSD1	eQTL_catalogue_putamen eQTL	6.58186e-05	0	93
TREM2 (F, GWAS)	ENSG00000288721	eQTL_catalogue_putamen eQTL	1.94614e-06	1.1257e-05	3496
TREM2 (F, GWAS)	MRPS10	eQTL_catalogue_putamen sQTL	0.081924	0	2844
TREM2 (F, GWAS)	RPL7L1	eQTL_catalogue_putamen sQTL	0.000862861	0	557
TREM2 (F, GWAS)	CCND3	eQTL_catalogue_putamen sQTL	1.12554e-05	1.11318e-05	3318
TREM2 (F, GWAS)	TREM1	eQTL_catalogue_quach_IAV eQTL	0.246459	0	4187
TREM2 (F, GWAS)	TREML2	eQTL_catalogue_quach_IAV eQTL	0.134619	0	4330
TREM2 (F, GWAS)	FOXP4	eQTL_catalogue_quach_IAV eQTL	0.0823727	0	3555
TREM2 (F, GWAS)	TREM2	eQTL_catalogue_quach_IAV eQTL	0.0307295	0	4444
TREM2 (F, GWAS)	CCND3	eQTL_catalogue_quach_IAV eQTL	0.0165971	0	2380
TREM2 (F, GWAS)	TREML1	eQTL_catalogue_quach_IAV eQTL	0.0150486	0	4469
TREM2 (F, GWAS)	NFYA	eQTL_catalogue_quach_IAV eQTL	0.0145342	0	4590
TREM2 (F, GWAS)	ENSG00000289216	eQTL_catalogue_quach_IAV eQTL	0.014396	0	2235
TREM2 (F, GWAS)	MRPS10	eQTL_catalogue_quach_IAV eQTL	0.0143665	0	2159
TREM2 (F, GWAS)	BYSL	eQTL_catalogue_quach_IAV eQTL	0.0131607	0	2591
TREM2 (F, GWAS)	UNC5CL	eQTL_catalogue_quach_IAV eQTL	0.0127171	0	4492
TREM2 (F, GWAS)	ENSG00000287678	eQTL_catalogue_quach_IAV eQTL	0.0123267	0	4599
TREM2 (F, GWAS)	TFEB	eQTL_catalogue_quach_IAV eQTL	0.0122374	0	3043
TREM2 (F, GWAS)	ENSG00000269387	eQTL_catalogue_quach_IAV eQTL	0.0116113	0	2967
TREM2 (F, GWAS)	OARD1	eQTL_catalogue_quach_IAV eQTL	0.0113099	0	4609
TREM2 (F, GWAS)	GUCA1B	eQTL_catalogue_quach_IAV eQTL	0.0107337	0.00814005	2232
TREM2 (F, GWAS)	TAF8	eQTL_catalogue_quach_IAV eQTL	0.0104276	0	2380
TREM2 (F, GWAS)	FRS3	eQTL_catalogue_quach_IAV eQTL	0.0100322	0	2940
TREM2 (F, GWAS)	MED20	eQTL_catalogue_quach_IAV eQTL	0.00565494	0	2592
TREM2 (F, GWAS)	TREML4	eQTL_catalogue_quach_IAV eQTL	0.00488307	0	4280
TREM2 (F, GWAS)	PGC	eQTL_catalogue_quach_IAV eQTL	0.00482971	0	2986
TREM2 (F, GWAS)	USP49	eQTL_catalogue_quach_IAV eQTL	0.0044827	0	2621
TREM2 (F, GWAS)	TRERF1	eQTL_catalogue_quach_IAV eQTL	0.00156684	0	1464
TREM2 (F, GWAS)	UBR2	eQTL_catalogue_quach_IAV eQTL	0.00130463	0	1198
TREM2 (F, GWAS)	TBCC	eQTL_catalogue_quach_IAV eQTL	0.00103988	0	710
TREM2 (F, GWAS)	PRPH2	eQTL_catalogue_quach_IAV eQTL	0.000986586	0	746
TREM2 (F, GWAS)	BICRAL	eQTL_catalogue_quach_IAV eQTL	0.000960836	0	710
TREM2 (F, GWAS)	GNMT	eQTL_catalogue_quach_IAV eQTL	0.000583765	0	350
TREM2 (F, GWAS)	RPL7L1	eQTL_catalogue_quach_IAV eQTL	0.000563229	0	479
TREM2 (F, GWAS)	C6orf226	eQTL_catalogue_quach_IAV eQTL	0.000502443	0	458
TREM2 (F, GWAS)	ENSG00000287825	eQTL_catalogue_quach_IAV eQTL	0.000456704	0	398
TREM2 (F, GWAS)	PTCRA	eQTL_catalogue_quach_IAV eQTL	0.000440003	0	415
TREM2 (F, GWAS)	LINC02976	eQTL_catalogue_quach_IAV eQTL	0.000398839	0	386
TREM2 (F, GWAS)	CNPY3	eQTL_catalogue_quach_IAV eQTL	0.000397021	0	398
TREM2 (F, GWAS)	PEX6	eQTL_catalogue_quach_IAV eQTL	0.000382788	0	297
TREM2 (F, GWAS)	PPP2R5D	eQTL_catalogue_quach_IAV eQTL	0.00034134	0	296
TREM2 (F, GWAS)	MEA1	eQTL_catalogue_quach_IAV eQTL	0.000279367	0	239
TREM2 (F, GWAS)	KLHDC3	eQTL_catalogue_quach_IAV eQTL	0.000265549	0	246
TREM2 (F, GWAS)	KCNK5	eQTL_catalogue_quach_IAV eQTL	0.000246898	0	367
TREM2 (F, GWAS)	RRP36	eQTL_catalogue_quach_IAV eQTL	0.000244404	0	216
TREM2 (F, GWAS)	KLC4	eQTL_catalogue_quach_IAV eQTL	0.000184612	0	146
TREM2 (F, GWAS)	CUL7	eQTL_catalogue_quach_IAV eQTL	0.000140976	0	110
TREM2 (F, GWAS)	SAYSD1	eQTL_catalogue_quach_IAV eQTL	5.56488e-05	0	78
TREM2 (F, GWAS)	TREML2	eQTL_catalogue_quach_LPS eQTL	0.603711	0	4367
TREM2 (F, GWAS)	TREM1	eQTL_catalogue_quach_LPS eQTL	0.495471	0.38405	4225
TREM2 (F, GWAS)	TREML4	eQTL_catalogue_quach_LPS eQTL	0.479884	0.396676	4315
TREM2 (F, GWAS)	TFEB	eQTL_catalogue_quach_LPS eQTL	0.0586856	0	3086
TREM2 (F, GWAS)	TREM2	eQTL_catalogue_quach_LPS eQTL	0.0546724	0	4486
TREM2 (F, GWAS)	FOXP4	eQTL_catalogue_quach_LPS eQTL	0.0515823	0	3599
TREM2 (F, GWAS)	GUCA1B	eQTL_catalogue_quach_LPS eQTL	0.049635	0	2278
TREM2 (F, GWAS)	FRS3	eQTL_catalogue_quach_LPS eQTL	0.0451059	0	2982
TREM2 (F, GWAS)	NFYA	eQTL_catalogue_quach_LPS eQTL	0.0411709	0	4622
TREM2 (F, GWAS)	MRPS10	eQTL_catalogue_quach_LPS eQTL	0.0411406	0	2209
TREM2 (F, GWAS)	ENSG00000287678	eQTL_catalogue_quach_LPS eQTL	0.0408586	0	4630
TREM2 (F, GWAS)	MED20	eQTL_catalogue_quach_LPS eQTL	0.0399858	0	2636
TREM2 (F, GWAS)	ENSG00000289216	eQTL_catalogue_quach_LPS eQTL	0.0371655	0	2281
TREM2 (F, GWAS)	TAF8	eQTL_catalogue_quach_LPS eQTL	0.0359362	0.0126665	2422
TREM2 (F, GWAS)	BYSL	eQTL_catalogue_quach_LPS eQTL	0.0346917	0	2635
TREM2 (F, GWAS)	OARD1	eQTL_catalogue_quach_LPS eQTL	0.0345283	0	4640
TREM2 (F, GWAS)	TREML1	eQTL_catalogue_quach_LPS eQTL	0.0320192	0	4510
TREM2 (F, GWAS)	UNC5CL	eQTL_catalogue_quach_LPS eQTL	0.0318051	0	4513
TREM2 (F, GWAS)	CCND3	eQTL_catalogue_quach_LPS eQTL	0.0195835	0.000761656	2422
TREM2 (F, GWAS)	TRERF1	eQTL_catalogue_quach_LPS eQTL	0.00156404	0	1501
TREM2 (F, GWAS)	USP49	eQTL_catalogue_quach_LPS eQTL	0.00141896	0.000698189	2665
TREM2 (F, GWAS)	UBR2	eQTL_catalogue_quach_LPS eQTL	0.00138774	0	1232
TREM2 (F, GWAS)	TBCC	eQTL_catalogue_quach_LPS eQTL	0.00111503	0	739
TREM2 (F, GWAS)	BICRAL	eQTL_catalogue_quach_LPS eQTL	0.000973938	0	739
TREM2 (F, GWAS)	RPL7L1	eQTL_catalogue_quach_LPS eQTL	0.000538043	0	498
TREM2 (F, GWAS)	C6orf226	eQTL_catalogue_quach_LPS eQTL	0.000492912	0	476
TREM2 (F, GWAS)	ENSG00000287825	eQTL_catalogue_quach_LPS eQTL	0.000423736	0	415
TREM2 (F, GWAS)	CNPY3	eQTL_catalogue_quach_LPS eQTL	0.000409689	0	415
TREM2 (F, GWAS)	KLHDC3	eQTL_catalogue_quach_LPS eQTL	0.00038937	0	256
TREM2 (F, GWAS)	LINC02976	eQTL_catalogue_quach_LPS eQTL	0.000387419	0	400
TREM2 (F, GWAS)	GNMT	eQTL_catalogue_quach_LPS eQTL	0.000363634	0	363
TREM2 (F, GWAS)	PEX6	eQTL_catalogue_quach_LPS eQTL	0.000359944	0	308
TREM2 (F, GWAS)	PPP2R5D	eQTL_catalogue_quach_LPS eQTL	0.00035135	0	307
TREM2 (F, GWAS)	MEA1	eQTL_catalogue_quach_LPS eQTL	0.000296773	0	249
TREM2 (F, GWAS)	RRP36	eQTL_catalogue_quach_LPS eQTL	0.00025821	0	226
TREM2 (F, GWAS)	KCNK5	eQTL_catalogue_quach_LPS eQTL	0.000234515	0	363
TREM2 (F, GWAS)	ENSG00000272223	eQTL_catalogue_quach_LPS eQTL	0.000205788	0	172
TREM2 (F, GWAS)	KLC4	eQTL_catalogue_quach_LPS eQTL	0.000186888	0	155
TREM2 (F, GWAS)	CUL7	eQTL_catalogue_quach_LPS eQTL	0.000134146	0	110
TREM2 (F, GWAS)	MRPL2	eQTL_catalogue_quach_LPS eQTL	0.000132234	0	94
TREM2 (F, GWAS)	KLC4-AS1	eQTL_catalogue_quach_LPS eQTL	8.19482e-05	0	51
TREM2 (F, GWAS)	SAYSD1	eQTL_catalogue_quach_LPS eQTL	5.51767e-05	0	76
TREM2 (F, GWAS)	TREML4	eQTL_catalogue_quach_LPS sQTL	0.494337	0.356661	4313
TREM2 (F, GWAS)	TREM1	eQTL_catalogue_quach_LPS sQTL	0.00438333	0.00319168	4242
TREM2 (F, GWAS)	TREM1	eQTL_catalogue_quach_Pam3CSK4 eQTL	0.75024	0	4016
TREM2 (F, GWAS)	FOXP4	eQTL_catalogue_quach_Pam3CSK4 eQTL	0.0736034	0	3423
TREM2 (F, GWAS)	NFYA	eQTL_catalogue_quach_Pam3CSK4 eQTL	0.0318641	0	4377
TREM2 (F, GWAS)	UNC5CL	eQTL_catalogue_quach_Pam3CSK4 eQTL	0.0276758	0	4278
TREM2 (F, GWAS)	TAF8	eQTL_catalogue_quach_Pam3CSK4 eQTL	0	0.0209329	2313
TREM2 (F, GWAS)	TREML1	eQTL_catalogue_quach_Pam3CSK4 eQTL	0.0198128	0	4267
TREM2 (F, GWAS)	ENSG00000287678	eQTL_catalogue_quach_Pam3CSK4 eQTL	0.0194811	0	4388
TREM2 (F, GWAS)	GUCA1B	eQTL_catalogue_quach_Pam3CSK4 eQTL	0.0191475	0	2183
TREM2 (F, GWAS)	TAF8	eQTL_catalogue_quach_Pam3CSK4 eQTL	0.0188278	0	2313
TREM2 (F, GWAS)	TREM2	eQTL_catalogue_quach_Pam3CSK4 eQTL	0.017257	0	4244
TREM2 (F, GWAS)	ENSG00000289216	eQTL_catalogue_quach_Pam3CSK4 eQTL	0.0144728	0	2186
TREM2 (F, GWAS)	FRS3	eQTL_catalogue_quach_Pam3CSK4 eQTL	0	0.0131325	2835
TREM2 (F, GWAS)	TREML2	eQTL_catalogue_quach_Pam3CSK4 eQTL	0.013087	0	4143
TREM2 (F, GWAS)	TFEB	eQTL_catalogue_quach_Pam3CSK4 eQTL	0.0129822	0	2934
TREM2 (F, GWAS)	MED20	eQTL_catalogue_quach_Pam3CSK4 eQTL	0.0121395	0	2514
TREM2 (F, GWAS)	OARD1	eQTL_catalogue_quach_Pam3CSK4 eQTL	0.0109062	0	4398
TREM2 (F, GWAS)	BYSL	eQTL_catalogue_quach_Pam3CSK4 eQTL	0.0106465	0	2513
TREM2 (F, GWAS)	CCND3	eQTL_catalogue_quach_Pam3CSK4 eQTL	0.0101504	0	2313
TREM2 (F, GWAS)	MRPS10	eQTL_catalogue_quach_Pam3CSK4 eQTL	0.00970747	0	2116
TREM2 (F, GWAS)	FRS3	eQTL_catalogue_quach_Pam3CSK4 eQTL	0.00825563	0	2835
TREM2 (F, GWAS)	TREML4	eQTL_catalogue_quach_Pam3CSK4 eQTL	0.00474145	0	4099
TREM2 (F, GWAS)	USP49	eQTL_catalogue_quach_Pam3CSK4 eQTL	0.00449257	0	2540
TREM2 (F, GWAS)	TRERF1	eQTL_catalogue_quach_Pam3CSK4 eQTL	0.00157385	0	1426
TREM2 (F, GWAS)	UBR2	eQTL_catalogue_quach_Pam3CSK4 eQTL	0.00127841	0	1170
TREM2 (F, GWAS)	TBCC	eQTL_catalogue_quach_Pam3CSK4 eQTL	0.00114684	0	696
TREM2 (F, GWAS)	BICRAL	eQTL_catalogue_quach_Pam3CSK4 eQTL	0.00100442	0	696
TREM2 (F, GWAS)	RPL7L1	eQTL_catalogue_quach_Pam3CSK4 eQTL	0.000499173	0	472
TREM2 (F, GWAS)	C6orf226	eQTL_catalogue_quach_Pam3CSK4 eQTL	0.000462899	0	450
TREM2 (F, GWAS)	GNMT	eQTL_catalogue_quach_Pam3CSK4 eQTL	0.000437079	0	345
TREM2 (F, GWAS)	CNPY3	eQTL_catalogue_quach_Pam3CSK4 eQTL	0.000406351	0	390
TREM2 (F, GWAS)	ENSG00000287825	eQTL_catalogue_quach_Pam3CSK4 eQTL	0.000382781	0	390
TREM2 (F, GWAS)	LINC02976	eQTL_catalogue_quach_Pam3CSK4 eQTL	0.000371122	0	379
TREM2 (F, GWAS)	PEX6	eQTL_catalogue_quach_Pam3CSK4 eQTL	0.000341788	0	292
TREM2 (F, GWAS)	KLHDC3	eQTL_catalogue_quach_Pam3CSK4 eQTL	0.000326518	0	242
TREM2 (F, GWAS)	PPP2R5D	eQTL_catalogue_quach_Pam3CSK4 eQTL	0.00030585	0	291
TREM2 (F, GWAS)	MEA1	eQTL_catalogue_quach_Pam3CSK4 eQTL	0.000243994	0	236
TREM2 (F, GWAS)	RRP36	eQTL_catalogue_quach_Pam3CSK4 eQTL	0.000235025	0	213
TREM2 (F, GWAS)	ENSG00000272223	eQTL_catalogue_quach_Pam3CSK4 eQTL	0.000212824	0	160
TREM2 (F, GWAS)	KCNK5	eQTL_catalogue_quach_Pam3CSK4 eQTL	0.000189999	0	334
TREM2 (F, GWAS)	KLC4	eQTL_catalogue_quach_Pam3CSK4 eQTL	0.00018689	0	146
TREM2 (F, GWAS)	CUL7	eQTL_catalogue_quach_Pam3CSK4 eQTL	0.000140629	0	109
TREM2 (F, GWAS)	MRPL2	eQTL_catalogue_quach_Pam3CSK4 eQTL	0.000135363	0	93
TREM2 (F, GWAS)	KLC4-AS1	eQTL_catalogue_quach_Pam3CSK4 eQTL	9.13195e-05	0	51
TREM2 (F, GWAS)	SAYSD1	eQTL_catalogue_quach_Pam3CSK4 eQTL	5.28255e-05	0	74
TREM2 (F, GWAS)	BICRAL	eQTL_catalogue_quach_Pam3CSK4 eQTL	0	0	696
TREM2 (F, GWAS)	BYSL	eQTL_catalogue_quach_Pam3CSK4 eQTL	0	0	2513
TREM2 (F, GWAS)	C6orf226	eQTL_catalogue_quach_Pam3CSK4 eQTL	0	0	450
TREM2 (F, GWAS)	CCND3	eQTL_catalogue_quach_Pam3CSK4 eQTL	0	0	2313
TREM2 (F, GWAS)	CNPY3	eQTL_catalogue_quach_Pam3CSK4 eQTL	0	0	390
TREM2 (F, GWAS)	CUL7	eQTL_catalogue_quach_Pam3CSK4 eQTL	0	0	109
TREM2 (F, GWAS)	ENSG00000272223	eQTL_catalogue_quach_Pam3CSK4 eQTL	0	0	160
TREM2 (F, GWAS)	ENSG00000287678	eQTL_catalogue_quach_Pam3CSK4 eQTL	0	0	4387
TREM2 (F, GWAS)	ENSG00000287825	eQTL_catalogue_quach_Pam3CSK4 eQTL	0	0	390
TREM2 (F, GWAS)	ENSG00000289216	eQTL_catalogue_quach_Pam3CSK4 eQTL	0	0	2186
TREM2 (F, GWAS)	FOXP4	eQTL_catalogue_quach_Pam3CSK4 eQTL	0	0	3422
TREM2 (F, GWAS)	GNMT	eQTL_catalogue_quach_Pam3CSK4 eQTL	0	0	345
TREM2 (F, GWAS)	GUCA1B	eQTL_catalogue_quach_Pam3CSK4 eQTL	0	0	2183
TREM2 (F, GWAS)	KCNK5	eQTL_catalogue_quach_Pam3CSK4 eQTL	0	0	334
TREM2 (F, GWAS)	KLC4	eQTL_catalogue_quach_Pam3CSK4 eQTL	0	0	146
TREM2 (F, GWAS)	KLC4-AS1	eQTL_catalogue_quach_Pam3CSK4 eQTL	0	0	51
TREM2 (F, GWAS)	KLHDC3	eQTL_catalogue_quach_Pam3CSK4 eQTL	0	0	242
TREM2 (F, GWAS)	LINC02976	eQTL_catalogue_quach_Pam3CSK4 eQTL	0	0	379
TREM2 (F, GWAS)	MEA1	eQTL_catalogue_quach_Pam3CSK4 eQTL	0	0	236
TREM2 (F, GWAS)	MED20	eQTL_catalogue_quach_Pam3CSK4 eQTL	0	0	2514
TREM2 (F, GWAS)	MRPL2	eQTL_catalogue_quach_Pam3CSK4 eQTL	0	0	93
TREM2 (F, GWAS)	MRPS10	eQTL_catalogue_quach_Pam3CSK4 eQTL	0	0	2116
TREM2 (F, GWAS)	NFYA	eQTL_catalogue_quach_Pam3CSK4 eQTL	0	0	4376
TREM2 (F, GWAS)	OARD1	eQTL_catalogue_quach_Pam3CSK4 eQTL	0	0	4397
TREM2 (F, GWAS)	PEX6	eQTL_catalogue_quach_Pam3CSK4 eQTL	0	0	292
TREM2 (F, GWAS)	PPP2R5D	eQTL_catalogue_quach_Pam3CSK4 eQTL	0	0	291
TREM2 (F, GWAS)	RPL7L1	eQTL_catalogue_quach_Pam3CSK4 eQTL	0	0	472
TREM2 (F, GWAS)	RRP36	eQTL_catalogue_quach_Pam3CSK4 eQTL	0	0	213
TREM2 (F, GWAS)	SAYSD1	eQTL_catalogue_quach_Pam3CSK4 eQTL	0	0	74
TREM2 (F, GWAS)	TBCC	eQTL_catalogue_quach_Pam3CSK4 eQTL	0	0	696
TREM2 (F, GWAS)	TFEB	eQTL_catalogue_quach_Pam3CSK4 eQTL	0	0	2934
TREM2 (F, GWAS)	TREM1	eQTL_catalogue_quach_Pam3CSK4 eQTL	0	0	4015
TREM2 (F, GWAS)	TREM2	eQTL_catalogue_quach_Pam3CSK4 eQTL	0	0	4243
TREM2 (F, GWAS)	TREML1	eQTL_catalogue_quach_Pam3CSK4 eQTL	0	0	4266
TREM2 (F, GWAS)	TREML2	eQTL_catalogue_quach_Pam3CSK4 eQTL	0	0	4142
TREM2 (F, GWAS)	TREML4	eQTL_catalogue_quach_Pam3CSK4 eQTL	0	0	4098
TREM2 (F, GWAS)	TRERF1	eQTL_catalogue_quach_Pam3CSK4 eQTL	0	0	1426
TREM2 (F, GWAS)	UBR2	eQTL_catalogue_quach_Pam3CSK4 eQTL	0	0	1170
TREM2 (F, GWAS)	UNC5CL	eQTL_catalogue_quach_Pam3CSK4 eQTL	0	0	4277
TREM2 (F, GWAS)	USP49	eQTL_catalogue_quach_Pam3CSK4 eQTL	0	0	2540
TREM2 (F, GWAS)	TREML4	eQTL_catalogue_quach_Pam3CSK4 sQTL	0.696531	0	4097
TREM2 (F, GWAS)	TREM1	eQTL_catalogue_quach_Pam3CSK4 sQTL	0.00273141	0	4032
TREM2 (F, GWAS)	TREM1	eQTL_catalogue_quach_R848 eQTL	0.745266	0	4052
TREM2 (F, GWAS)	NFYA	eQTL_catalogue_quach_R848 eQTL	0.0506387	0	4413
TREM2 (F, GWAS)	ENSG00000287678	eQTL_catalogue_quach_R848 eQTL	0.0246276	0	4424
TREM2 (F, GWAS)	TREML1	eQTL_catalogue_quach_R848 eQTL	0.014564	0	4308
TREM2 (F, GWAS)	BYSL	eQTL_catalogue_quach_R848 eQTL	0.0140604	0.0105302	2561
TREM2 (F, GWAS)	FOXP4	eQTL_catalogue_quach_R848 eQTL	0.0140491	0	3465
TREM2 (F, GWAS)	TFEB	eQTL_catalogue_quach_R848 eQTL	0.0139566	0	2975
TREM2 (F, GWAS)	CCND3	eQTL_catalogue_quach_R848 eQTL	0.0137046	0	2364
TREM2 (F, GWAS)	USP49	eQTL_catalogue_quach_R848 eQTL	0.00460307	0.0134967	2587
TREM2 (F, GWAS)	GUCA1B	eQTL_catalogue_quach_R848 eQTL	0.0126482	0	2236
TREM2 (F, GWAS)	OARD1	eQTL_catalogue_quach_R848 eQTL	0.0126347	0	4434
TREM2 (F, GWAS)	TAF8	eQTL_catalogue_quach_R848 eQTL	0.011326	0	2364
TREM2 (F, GWAS)	MED20	eQTL_catalogue_quach_R848 eQTL	0.0111857	0	2562
TREM2 (F, GWAS)	ENSG00000289216	eQTL_catalogue_quach_R848 eQTL	0.0100741	0	2239
TREM2 (F, GWAS)	MRPS10	eQTL_catalogue_quach_R848 eQTL	0.00909212	0	2171
TREM2 (F, GWAS)	TREML2	eQTL_catalogue_quach_R848 eQTL	0.00772098	0	4182
TREM2 (F, GWAS)	TREML4	eQTL_catalogue_quach_R848 eQTL	0.00467555	0	4137
TREM2 (F, GWAS)	TRERF1	eQTL_catalogue_quach_R848 eQTL	0.00156701	0	1451
TREM2 (F, GWAS)	UBR2	eQTL_catalogue_quach_R848 eQTL	0.00135309	0	1188
TREM2 (F, GWAS)	TBCC	eQTL_catalogue_quach_R848 eQTL	0.00095977	0	713
TREM2 (F, GWAS)	BICRAL	eQTL_catalogue_quach_R848 eQTL	0.000918376	0	713
TREM2 (F, GWAS)	C6orf226	eQTL_catalogue_quach_R848 eQTL	0.000494161	0	462
TREM2 (F, GWAS)	RPL7L1	eQTL_catalogue_quach_R848 eQTL	0.000492362	0	484
TREM2 (F, GWAS)	ENSG00000287825	eQTL_catalogue_quach_R848 eQTL	0.000437344	0	401
TREM2 (F, GWAS)	CNPY3	eQTL_catalogue_quach_R848 eQTL	0.000385233	0	401
TREM2 (F, GWAS)	LINC02976	eQTL_catalogue_quach_R848 eQTL	0.000377218	0	388
TREM2 (F, GWAS)	GNMT	eQTL_catalogue_quach_R848 eQTL	0.000333929	0	354
TREM2 (F, GWAS)	PPP2R5D	eQTL_catalogue_quach_R848 eQTL	0.000322592	0	300
TREM2 (F, GWAS)	PEX6	eQTL_catalogue_quach_R848 eQTL	0.000316394	0	301
TREM2 (F, GWAS)	KLHDC3	eQTL_catalogue_quach_R848 eQTL	0.000294137	0	251
TREM2 (F, GWAS)	MEA1	eQTL_catalogue_quach_R848 eQTL	0.0002534	0	245
TREM2 (F, GWAS)	RRP36	eQTL_catalogue_quach_R848 eQTL	0.000250381	0	222
TREM2 (F, GWAS)	ENSG00000272223	eQTL_catalogue_quach_R848 eQTL	0.000195731	0	169
TREM2 (F, GWAS)	KCNK5	eQTL_catalogue_quach_R848 eQTL	0.000190287	0	332
TREM2 (F, GWAS)	CUL7	eQTL_catalogue_quach_R848 eQTL	0.00018336	0	111
TREM2 (F, GWAS)	KLC4	eQTL_catalogue_quach_R848 eQTL	0.00017582	0	155
TREM2 (F, GWAS)	MRPL2	eQTL_catalogue_quach_R848 eQTL	0.000144981	0	95
TREM2 (F, GWAS)	SAYSD1	eQTL_catalogue_quach_R848 eQTL	4.83381e-05	0	72
TREM2 (F, GWAS)	TREML4	eQTL_catalogue_quach_R848 sQTL	0.706883	0	4135
TREM2 (F, GWAS)	TREM1	eQTL_catalogue_quach_naive eQTL	0.757578	0	4179
TREM2 (F, GWAS)	TREML4	eQTL_catalogue_quach_naive eQTL	0.724907	0	4272
TREM2 (F, GWAS)	TREML2	eQTL_catalogue_quach_naive eQTL	0.667764	0	4322
TREM2 (F, GWAS)	TREM2	eQTL_catalogue_quach_naive eQTL	0.0966275	0	4436
TREM2 (F, GWAS)	NFYA	eQTL_catalogue_quach_naive eQTL	0.0229685	0	4577
TREM2 (F, GWAS)	TREML1	eQTL_catalogue_quach_naive eQTL	0.0208129	0	4461
TREM2 (F, GWAS)	ENSG00000289216	eQTL_catalogue_quach_naive eQTL	0.0207014	0	2228
TREM2 (F, GWAS)	MRPS10	eQTL_catalogue_quach_naive eQTL	0.0129885	0.0186027	2155
TREM2 (F, GWAS)	UNC5CL	eQTL_catalogue_quach_naive eQTL	0.0159228	0	4479
TREM2 (F, GWAS)	OARD1	eQTL_catalogue_quach_naive eQTL	0.0142549	0	4596
TREM2 (F, GWAS)	GUCA1B	eQTL_catalogue_quach_naive eQTL	0.0142207	0	2225
TREM2 (F, GWAS)	FOXP4	eQTL_catalogue_quach_naive eQTL	0.0139231	0	3547
TREM2 (F, GWAS)	TFEB	eQTL_catalogue_quach_naive eQTL	0.012555	0.00938809	3034
TREM2 (F, GWAS)	ENSG00000287678	eQTL_catalogue_quach_naive eQTL	0.012352	0	4586
TREM2 (F, GWAS)	CCND3	eQTL_catalogue_quach_naive eQTL	0.0120612	0	2373
TREM2 (F, GWAS)	MED20	eQTL_catalogue_quach_naive eQTL	0.0111899	0	2585
TREM2 (F, GWAS)	FRS3	eQTL_catalogue_quach_naive eQTL	0.00976683	0	2931
TREM2 (F, GWAS)	TAF8	eQTL_catalogue_quach_naive eQTL	0.00880687	0.00856399	2373
TREM2 (F, GWAS)	BYSL	eQTL_catalogue_quach_naive eQTL	0.00731286	0	2584
TREM2 (F, GWAS)	USP49	eQTL_catalogue_quach_naive eQTL	0.00461938	0	2614
TREM2 (F, GWAS)	TRERF1	eQTL_catalogue_quach_naive eQTL	0.00183406	0	1459
TREM2 (F, GWAS)	UBR2	eQTL_catalogue_quach_naive eQTL	0.00147413	0	1193
TREM2 (F, GWAS)	TBCC	eQTL_catalogue_quach_naive eQTL	0.0010003	0	703
TREM2 (F, GWAS)	BICRAL	eQTL_catalogue_quach_naive eQTL	0.000962093	0	703
TREM2 (F, GWAS)	RPL7L1	eQTL_catalogue_quach_naive eQTL	0.000534732	0	479
TREM2 (F, GWAS)	C6orf226	eQTL_catalogue_quach_naive eQTL	0.000513629	0	457
TREM2 (F, GWAS)	LINC02976	eQTL_catalogue_quach_naive eQTL	0.000412833	0	386
TREM2 (F, GWAS)	ENSG00000287825	eQTL_catalogue_quach_naive eQTL	0.000393246	0	398
TREM2 (F, GWAS)	CNPY3	eQTL_catalogue_quach_naive eQTL	0.000379631	0	398
TREM2 (F, GWAS)	GNMT	eQTL_catalogue_quach_naive eQTL	0.000368301	0	350
TREM2 (F, GWAS)	PEX6	eQTL_catalogue_quach_naive eQTL	0.000346511	0	296
TREM2 (F, GWAS)	KLHDC3	eQTL_catalogue_quach_naive eQTL	0.000346061	0	244
TREM2 (F, GWAS)	PPP2R5D	eQTL_catalogue_quach_naive eQTL	0.000315013	0	295
TREM2 (F, GWAS)	MEA1	eQTL_catalogue_quach_naive eQTL	0.00027571	0	237
TREM2 (F, GWAS)	RRP36	eQTL_catalogue_quach_naive eQTL	0.000267121	0	215
TREM2 (F, GWAS)	KCNK5	eQTL_catalogue_quach_naive eQTL	0.000248075	0	362
TREM2 (F, GWAS)	ENSG00000272223	eQTL_catalogue_quach_naive eQTL	0.000203904	0	161
TREM2 (F, GWAS)	KLC4	eQTL_catalogue_quach_naive eQTL	0.000201472	0	146
TREM2 (F, GWAS)	CUL7	eQTL_catalogue_quach_naive eQTL	0.000148514	0	110
TREM2 (F, GWAS)	MRPL2	eQTL_catalogue_quach_naive eQTL	0.000124506	0	94
TREM2 (F, GWAS)	KLC4-AS1	eQTL_catalogue_quach_naive eQTL	8.19e-05	0	52
TREM2 (F, GWAS)	SAYSD1	eQTL_catalogue_quach_naive eQTL	6.81e-05	0	77
TREM2 (F, GWAS)	TREML4	eQTL_catalogue_quach_naive sQTL	0.632331	0	4270
TREM2 (F, GWAS)	TREM1	eQTL_catalogue_quach_naive sQTL	0.0456673	0	4196
TREM2 (F, GWAS)	TREM2	eQTL_catalogue_salivary_gland eQTL	0.142122	0	5835
TREM2 (F, GWAS)	BYSL	eQTL_catalogue_salivary_gland eQTL	0.127248	0	3273
TREM2 (F, GWAS)	UNC5CL	eQTL_catalogue_salivary_gland eQTL	0.113524	0	5889
TREM2 (F, GWAS)	ENSG00000269387	eQTL_catalogue_salivary_gland eQTL	0.0746583	0	3714
TREM2 (F, GWAS)	FRS3	eQTL_catalogue_salivary_gland eQTL	0.0700379	0	3666
TREM2 (F, GWAS)	MRPS10	eQTL_catalogue_salivary_gland eQTL	0.0662707	0	2630
TREM2 (F, GWAS)	C6orf132	eQTL_catalogue_salivary_gland eQTL	0.0625202	0	2794
TREM2 (F, GWAS)	TAF8	eQTL_catalogue_salivary_gland eQTL	0.0604414	0.0152606	2969
TREM2 (F, GWAS)	CCND3	eQTL_catalogue_salivary_gland eQTL	0.0535632	0	2970
TREM2 (F, GWAS)	LINC00951	eQTL_catalogue_salivary_gland eQTL	0.0522369	0	4223
TREM2 (F, GWAS)	TREML1	eQTL_catalogue_salivary_gland eQTL	0.051383	0	5873
TREM2 (F, GWAS)	USP49	eQTL_catalogue_salivary_gland eQTL	0.0505561	0	3302
TREM2 (F, GWAS)	MDFI	eQTL_catalogue_salivary_gland eQTL	0.0472775	0.0213104	4155
TREM2 (F, GWAS)	ENSG00000124593	eQTL_catalogue_salivary_gland eQTL	0.0463787	0	3688
TREM2 (F, GWAS)	TREM1	eQTL_catalogue_salivary_gland eQTL	0.0452024	0	5436
TREM2 (F, GWAS)	OARD1	eQTL_catalogue_salivary_gland eQTL	0.0442646	0	6040
TREM2 (F, GWAS)	ENSG00000223946	eQTL_catalogue_salivary_gland eQTL	0.0439037	0	3022
TREM2 (F, GWAS)	GUCA1B	eQTL_catalogue_salivary_gland eQTL	0.0437955	0	2726
TREM2 (F, GWAS)	PRICKLE4	eQTL_catalogue_salivary_gland eQTL	0.040844	0	3687
TREM2 (F, GWAS)	NFYA	eQTL_catalogue_salivary_gland eQTL	0.0403144	0	6008
TREM2 (F, GWAS)	ENSG00000289216	eQTL_catalogue_salivary_gland eQTL	0.0397208	0	2734
TREM2 (F, GWAS)	TFEB	eQTL_catalogue_salivary_gland eQTL	0.0396099	0	3806
TREM2 (F, GWAS)	FOXP4-AS1	eQTL_catalogue_salivary_gland eQTL	0.0382789	0	4525
TREM2 (F, GWAS)	PGC	eQTL_catalogue_salivary_gland eQTL	0.0379967	0	3743
TREM2 (F, GWAS)	ENSG00000287678	eQTL_catalogue_salivary_gland eQTL	0.0363771	0	6029
TREM2 (F, GWAS)	LRFN2	eQTL_catalogue_salivary_gland eQTL	0.0358035	0	4851
TREM2 (F, GWAS)	FOXP4	eQTL_catalogue_salivary_gland eQTL	0.035433	0	4546
TREM2 (F, GWAS)	TSPO2	eQTL_catalogue_salivary_gland eQTL	0.032905	0	5902
TREM2 (F, GWAS)	APOBEC2	eQTL_catalogue_salivary_gland eQTL	0.032261	0	5944
TREM2 (F, GWAS)	MED20	eQTL_catalogue_salivary_gland eQTL	0.0296489	0.00596849	3274
TREM2 (F, GWAS)	DAAM2-AS1	eQTL_catalogue_salivary_gland eQTL	0.00322705	0	2783
TREM2 (F, GWAS)	MOCS1	eQTL_catalogue_salivary_gland eQTL	0.00303822	0	2824
TREM2 (F, GWAS)	DAAM2	eQTL_catalogue_salivary_gland eQTL	0.00269311	0	2422
TREM2 (F, GWAS)	TRERF1	eQTL_catalogue_salivary_gland eQTL	0.00127819	0	1601
TREM2 (F, GWAS)	UBR2	eQTL_catalogue_salivary_gland eQTL	0.00102207	0	1280
TREM2 (F, GWAS)	PRPH2	eQTL_catalogue_salivary_gland eQTL	0.000592824	0	789
TREM2 (F, GWAS)	KCNK17	eQTL_catalogue_salivary_gland eQTL	0.000582866	0	740
TREM2 (F, GWAS)	TBCC	eQTL_catalogue_salivary_gland eQTL	0.000552589	0	748
TREM2 (F, GWAS)	BICRAL	eQTL_catalogue_salivary_gland eQTL	0.000547655	0	747
TREM2 (F, GWAS)	C6orf226	eQTL_catalogue_salivary_gland eQTL	0.000451362	0	507
TREM2 (F, GWAS)	RPL7L1	eQTL_catalogue_salivary_gland eQTL	0.000430959	0	526
TREM2 (F, GWAS)	ENSG00000287825	eQTL_catalogue_salivary_gland eQTL	0.000407427	0	456
TREM2 (F, GWAS)	LINC02976	eQTL_catalogue_salivary_gland eQTL	0.000403998	0	438
TREM2 (F, GWAS)	CNPY3	eQTL_catalogue_salivary_gland eQTL	0.000386999	0	456
TREM2 (F, GWAS)	PTCRA	eQTL_catalogue_salivary_gland eQTL	0.000376209	0	473
TREM2 (F, GWAS)	GNMT	eQTL_catalogue_salivary_gland eQTL	0.000361597	0	400
TREM2 (F, GWAS)	KCNK5	eQTL_catalogue_salivary_gland eQTL	0.000319329	0	482
TREM2 (F, GWAS)	PEX6	eQTL_catalogue_salivary_gland eQTL	0.000315278	0	353
TREM2 (F, GWAS)	PPP2R5D	eQTL_catalogue_salivary_gland eQTL	0.000313796	0	352
TREM2 (F, GWAS)	KLHDC3	eQTL_catalogue_salivary_gland eQTL	0.000267717	0	286
TREM2 (F, GWAS)	MEA1	eQTL_catalogue_salivary_gland eQTL	0.000261855	0	274
TREM2 (F, GWAS)	RRP36	eQTL_catalogue_salivary_gland eQTL	0.000230247	0	251
TREM2 (F, GWAS)	ENSG00000272223	eQTL_catalogue_salivary_gland eQTL	0.000172667	0	197
TREM2 (F, GWAS)	KLC4	eQTL_catalogue_salivary_gland eQTL	0.000170498	0	181
TREM2 (F, GWAS)	CUL7	eQTL_catalogue_salivary_gland eQTL	0.000164483	0	131
TREM2 (F, GWAS)	MRPL2	eQTL_catalogue_salivary_gland eQTL	0.000116121	0	114
TREM2 (F, GWAS)	PTK7	eQTL_catalogue_salivary_gland eQTL	0.000105732	0	63
TREM2 (F, GWAS)	KLC4-AS1	eQTL_catalogue_salivary_gland eQTL	9.69618e-05	0	67
TREM2 (F, GWAS)	SAYSD1	eQTL_catalogue_salivary_gland eQTL	5.65586e-05	0	90
TREM2 (F, GWAS)	MRPS10	eQTL_catalogue_salivary_gland sQTL	0.0582809	0	2647
TREM2 (F, GWAS)	CCND3	eQTL_catalogue_salivary_gland sQTL	0.00090637	0.000415502	3102
TREM2 (F, GWAS)	RPL7L1	eQTL_catalogue_salivary_gland sQTL	0.000405486	0	514
TREM2 (F, GWAS)	USP49	eQTL_catalogue_sigmoid_colon eQTL	0.0768865	0.0716964	3691
TREM2 (F, GWAS)	TAF8	eQTL_catalogue_sigmoid_colon eQTL	0.0570811	0.0737455	3326
TREM2 (F, GWAS)	TFEB	eQTL_catalogue_sigmoid_colon eQTL	0.0707806	0.0435523	4254
TREM2 (F, GWAS)	ENSG00000223946	eQTL_catalogue_sigmoid_colon eQTL	0.0659386	0	3382
TREM2 (F, GWAS)	BYSL	eQTL_catalogue_sigmoid_colon eQTL	0.0649045	0	3654
TREM2 (F, GWAS)	FOXP4-AS1	eQTL_catalogue_sigmoid_colon eQTL	0.0635457	0	5039
TREM2 (F, GWAS)	CCND3	eQTL_catalogue_sigmoid_colon eQTL	0.0628783	0.0148156	3327
TREM2 (F, GWAS)	TREM2	eQTL_catalogue_sigmoid_colon eQTL	0.0613584	0	6469
TREM2 (F, GWAS)	FOXP4	eQTL_catalogue_sigmoid_colon eQTL	0.06072	0	5063
TREM2 (F, GWAS)	TREML1	eQTL_catalogue_sigmoid_colon eQTL	0.0603256	0	6516
TREM2 (F, GWAS)	PGC	eQTL_catalogue_sigmoid_colon eQTL	0.060003	0	4184
TREM2 (F, GWAS)	TREM1	eQTL_catalogue_sigmoid_colon eQTL	0.0589935	0	6024
TREM2 (F, GWAS)	ENSG00000269387	eQTL_catalogue_sigmoid_colon eQTL	0.0578228	0	4154
TREM2 (F, GWAS)	MDFI	eQTL_catalogue_sigmoid_colon eQTL	0.0578072	0.0152142	4630
TREM2 (F, GWAS)	PRICKLE4	eQTL_catalogue_sigmoid_colon eQTL	0.0566018	0	4118
TREM2 (F, GWAS)	NFYA	eQTL_catalogue_sigmoid_colon eQTL	0.0565192	0	6658
TREM2 (F, GWAS)	C6orf132	eQTL_catalogue_sigmoid_colon eQTL	0.0557628	0	3140
TREM2 (F, GWAS)	TREML2	eQTL_catalogue_sigmoid_colon eQTL	0.0548944	0	6322
TREM2 (F, GWAS)	TSPO2	eQTL_catalogue_sigmoid_colon eQTL	0.0527439	0.0194089	6544
TREM2 (F, GWAS)	APOBEC2	eQTL_catalogue_sigmoid_colon eQTL	0.0526468	0	6589
TREM2 (F, GWAS)	OARD1	eQTL_catalogue_sigmoid_colon eQTL	0.0520295	0	6695
TREM2 (F, GWAS)	ENSG00000287678	eQTL_catalogue_sigmoid_colon eQTL	0.0511633	0	6685
TREM2 (F, GWAS)	UNC5CL	eQTL_catalogue_sigmoid_colon eQTL	0.0504064	0	6531
TREM2 (F, GWAS)	GUCA1B	eQTL_catalogue_sigmoid_colon eQTL	0.039983	0	3060
TREM2 (F, GWAS)	MRPS10	eQTL_catalogue_sigmoid_colon eQTL	0.0396705	0	2957
TREM2 (F, GWAS)	ENSG00000124593	eQTL_catalogue_sigmoid_colon eQTL	0.0335701	0.00426967	4119
TREM2 (F, GWAS)	ENSG00000289216	eQTL_catalogue_sigmoid_colon eQTL	0.0321321	0	3068
TREM2 (F, GWAS)	FRS3	eQTL_catalogue_sigmoid_colon eQTL	0.00420965	0.00012868	4093
TREM2 (F, GWAS)	DAAM2-AS1	eQTL_catalogue_sigmoid_colon eQTL	0.00399315	0	3053
TREM2 (F, GWAS)	MOCS1	eQTL_catalogue_sigmoid_colon eQTL	0.00387384	0	3102
TREM2 (F, GWAS)	TRERF1	eQTL_catalogue_sigmoid_colon eQTL	0.00339783	0	1843
TREM2 (F, GWAS)	DAAM2	eQTL_catalogue_sigmoid_colon eQTL	0.00338375	0	2654
TREM2 (F, GWAS)	MEA1	eQTL_catalogue_sigmoid_colon eQTL	0.00180036	0	293
TREM2 (F, GWAS)	UBR2	eQTL_catalogue_sigmoid_colon eQTL	0.00173889	0	1485
TREM2 (F, GWAS)	TBCC	eQTL_catalogue_sigmoid_colon eQTL	0.00118544	0	882
TREM2 (F, GWAS)	BICRAL	eQTL_catalogue_sigmoid_colon eQTL	0.00118267	0	881
TREM2 (F, GWAS)	PRPH2	eQTL_catalogue_sigmoid_colon eQTL	0.00118001	0	933
TREM2 (F, GWAS)	KCNK17	eQTL_catalogue_sigmoid_colon eQTL	0.000813404	0	815
TREM2 (F, GWAS)	LINC02976	eQTL_catalogue_sigmoid_colon eQTL	0.000627227	0	482
TREM2 (F, GWAS)	C6orf226	eQTL_catalogue_sigmoid_colon eQTL	0.000626328	0	568
TREM2 (F, GWAS)	RPL7L1	eQTL_catalogue_sigmoid_colon eQTL	0.000582639	0	592
TREM2 (F, GWAS)	CNPY3	eQTL_catalogue_sigmoid_colon eQTL	0.000526736	0	501
TREM2 (F, GWAS)	GNMT	eQTL_catalogue_sigmoid_colon eQTL	0.000509232	0	436
TREM2 (F, GWAS)	ENSG00000287825	eQTL_catalogue_sigmoid_colon eQTL	0.000491294	0	501
TREM2 (F, GWAS)	PEX6	eQTL_catalogue_sigmoid_colon eQTL	0.000455353	0	383
TREM2 (F, GWAS)	RRP36	eQTL_catalogue_sigmoid_colon eQTL	0.000426219	0	269
TREM2 (F, GWAS)	PPP2R5D	eQTL_catalogue_sigmoid_colon eQTL	0.000373905	0	380
TREM2 (F, GWAS)	KCNK5	eQTL_catalogue_sigmoid_colon eQTL	0.000328399	0	517
TREM2 (F, GWAS)	KLHDC3	eQTL_catalogue_sigmoid_colon eQTL	0.000300362	0	309
TREM2 (F, GWAS)	ENSG00000272223	eQTL_catalogue_sigmoid_colon eQTL	0.000291965	0	212
TREM2 (F, GWAS)	KLC4	eQTL_catalogue_sigmoid_colon eQTL	0.00019532	0	195
TREM2 (F, GWAS)	CUL7	eQTL_catalogue_sigmoid_colon eQTL	0.000162866	0	142
TREM2 (F, GWAS)	MRPL2	eQTL_catalogue_sigmoid_colon eQTL	0.000154305	0	124
TREM2 (F, GWAS)	KLC4-AS1	eQTL_catalogue_sigmoid_colon eQTL	9.27536e-05	0	73
TREM2 (F, GWAS)	PTK7	eQTL_catalogue_sigmoid_colon eQTL	8.09478e-05	0	69
TREM2 (F, GWAS)	SAYSD1	eQTL_catalogue_sigmoid_colon eQTL	5.96401e-05	0	93
TREM2 (F, GWAS)	MED20	eQTL_catalogue_sigmoid_colon eQTL	5.10256e-06	1.14214e-05	3655
TREM2 (F, GWAS)	MRPS10	eQTL_catalogue_sigmoid_colon sQTL	0.0408757	0	3042
TREM2 (F, GWAS)	TAF8	eQTL_catalogue_sigmoid_colon sQTL	0.0311834	0	3290
TREM2 (F, GWAS)	DAAM2	eQTL_catalogue_sigmoid_colon sQTL	0.00410674	0	3009
TREM2 (F, GWAS)	MOCS1	eQTL_catalogue_sigmoid_colon sQTL	0.00406697	0	3064
TREM2 (F, GWAS)	DAAM2-AS1	eQTL_catalogue_sigmoid_colon sQTL	0.00390659	0	3051
TREM2 (F, GWAS)	CNPY3	eQTL_catalogue_sigmoid_colon sQTL	0.000535384	0	489
TREM2 (F, GWAS)	MEA1	eQTL_catalogue_sigmoid_colon sQTL	0.000352432	0	311
TREM2 (F, GWAS)	CCND3	eQTL_catalogue_sigmoid_colon sQTL	2.3372e-06	1.04916e-05	3472
TREM2 (F, GWAS)	ENSG00000223946	eQTL_catalogue_skin_exposed eQTL	0.0802571	0	3451
TREM2 (F, GWAS)	CCND3	eQTL_catalogue_skin_exposed eQTL	0.0797159	0	3397
TREM2 (F, GWAS)	TAF8	eQTL_catalogue_skin_exposed eQTL	0.0757081	0	3396
TREM2 (F, GWAS)	PGC	eQTL_catalogue_skin_exposed eQTL	0.0660822	0	4272
TREM2 (F, GWAS)	BYSL	eQTL_catalogue_skin_exposed eQTL	0.0627227	0	3729
TREM2 (F, GWAS)	TFEB	eQTL_catalogue_skin_exposed eQTL	0.0610885	0	4340
TREM2 (F, GWAS)	ENSG00000269387	eQTL_catalogue_skin_exposed eQTL	0.0610327	0	4242
TREM2 (F, GWAS)	MDFI	eQTL_catalogue_skin_exposed eQTL	0.0597756	0	4724
TREM2 (F, GWAS)	FRS3	eQTL_catalogue_skin_exposed eQTL	0.0584064	0	4182
TREM2 (F, GWAS)	ENSG00000287678	eQTL_catalogue_skin_exposed eQTL	0.057935	0	6810
TREM2 (F, GWAS)	TREML1	eQTL_catalogue_skin_exposed eQTL	0.0569226	0	6627
TREM2 (F, GWAS)	USP49	eQTL_catalogue_skin_exposed eQTL	0.0561118	0.0172103	3765
TREM2 (F, GWAS)	OARD1	eQTL_catalogue_skin_exposed eQTL	0.0557645	0	6821
TREM2 (F, GWAS)	TREM2	eQTL_catalogue_skin_exposed eQTL	0.0552411	0	6579
TREM2 (F, GWAS)	FOXP4	eQTL_catalogue_skin_exposed eQTL	0.0544964	0	5163
TREM2 (F, GWAS)	TSPO2	eQTL_catalogue_skin_exposed eQTL	0.054065	0	6672
TREM2 (F, GWAS)	APOBEC2	eQTL_catalogue_skin_exposed eQTL	0.0398266	0.0304278	6716
TREM2 (F, GWAS)	MRPS10	eQTL_catalogue_skin_exposed eQTL	0.0388412	0	3020
TREM2 (F, GWAS)	ENSG00000289216	eQTL_catalogue_skin_exposed eQTL	0.0350629	0	3132
TREM2 (F, GWAS)	C6orf132	eQTL_catalogue_skin_exposed eQTL	0.0332912	0	3205
TREM2 (F, GWAS)	MED20	eQTL_catalogue_skin_exposed eQTL	0.0282666	0.00718746	3730
TREM2 (F, GWAS)	GUCA1B	eQTL_catalogue_skin_exposed eQTL	0.0259514	0	3124
TREM2 (F, GWAS)	NFYA	eQTL_catalogue_skin_exposed eQTL	0.023442	0.00519973	6785
TREM2 (F, GWAS)	UNC5CL	eQTL_catalogue_skin_exposed eQTL	0.0153688	0.00770673	6659
TREM2 (F, GWAS)	DAAM2-AS1	eQTL_catalogue_skin_exposed eQTL	0.00456728	0	3107
TREM2 (F, GWAS)	MOCS1	eQTL_catalogue_skin_exposed eQTL	0.00446624	0	3156
TREM2 (F, GWAS)	DAAM2	eQTL_catalogue_skin_exposed eQTL	0.00441048	0	2695
TREM2 (F, GWAS)	TRERF1	eQTL_catalogue_skin_exposed eQTL	0.00203086	0	1905
TREM2 (F, GWAS)	UBR2	eQTL_catalogue_skin_exposed eQTL	0.00167694	0	1548
TREM2 (F, GWAS)	C6orf226	eQTL_catalogue_skin_exposed eQTL	0.00160768	0	598
TREM2 (F, GWAS)	BICRAL	eQTL_catalogue_skin_exposed eQTL	0.00123102	0	940
TREM2 (F, GWAS)	PRPH2	eQTL_catalogue_skin_exposed eQTL	0.00111783	0	992
TREM2 (F, GWAS)	TBCC	eQTL_catalogue_skin_exposed eQTL	0.00102218	0	941
TREM2 (F, GWAS)	ENSG00000287825	eQTL_catalogue_skin_exposed eQTL	0.0007625	0	522
TREM2 (F, GWAS)	RPL7L1	eQTL_catalogue_skin_exposed eQTL	0.000687323	0	624
TREM2 (F, GWAS)	CNPY3	eQTL_catalogue_skin_exposed eQTL	0.000671347	0	522
TREM2 (F, GWAS)	PEX6	eQTL_catalogue_skin_exposed eQTL	0.00063964	0	388
TREM2 (F, GWAS)	GNMT	eQTL_catalogue_skin_exposed eQTL	0.000554954	0	445
TREM2 (F, GWAS)	LINC02976	eQTL_catalogue_skin_exposed eQTL	0.00053422	0	501
TREM2 (F, GWAS)	PPP2R5D	eQTL_catalogue_skin_exposed eQTL	0.000518807	0	385
TREM2 (F, GWAS)	KCNK5	eQTL_catalogue_skin_exposed eQTL	0.000383135	0	536
TREM2 (F, GWAS)	MEA1	eQTL_catalogue_skin_exposed eQTL	0.000310258	0	293
TREM2 (F, GWAS)	KLHDC3	eQTL_catalogue_skin_exposed eQTL	0.000309012	0	309
TREM2 (F, GWAS)	RRP36	eQTL_catalogue_skin_exposed eQTL	0.000265303	0	270
TREM2 (F, GWAS)	ENSG00000272223	eQTL_catalogue_skin_exposed eQTL	0.000265262	0	213
TREM2 (F, GWAS)	KLC4	eQTL_catalogue_skin_exposed eQTL	0.000239197	0	196
TREM2 (F, GWAS)	CUL7	eQTL_catalogue_skin_exposed eQTL	0.000160041	0	144
TREM2 (F, GWAS)	MRPL2	eQTL_catalogue_skin_exposed eQTL	0.000145257	0	126
TREM2 (F, GWAS)	KLC4-AS1	eQTL_catalogue_skin_exposed eQTL	0.000141599	0	75
TREM2 (F, GWAS)	PTK7	eQTL_catalogue_skin_exposed eQTL	8.54273e-05	0	71
TREM2 (F, GWAS)	SAYSD1	eQTL_catalogue_skin_exposed eQTL	7.54245e-05	0	100
TREM2 (F, GWAS)	ENSG00000124593	eQTL_catalogue_skin_exposed eQTL	2.39075e-06	1.19524e-05	4208
TREM2 (F, GWAS)	MRPS10	eQTL_catalogue_skin_exposed sQTL	0.0569117	0	3106
TREM2 (F, GWAS)	C6orf132	eQTL_catalogue_skin_exposed sQTL	0.0344991	0	3250
TREM2 (F, GWAS)	DAAM2-AS1	eQTL_catalogue_skin_exposed sQTL	0.00437735	0	3105
TREM2 (F, GWAS)	TAF8	eQTL_catalogue_skin_exposed sQTL	0.00155689	0.00119566	3360
TREM2 (F, GWAS)	RPL7L1	eQTL_catalogue_skin_exposed sQTL	0.000612036	0	608
TREM2 (F, GWAS)	CNPY3	eQTL_catalogue_skin_exposed sQTL	0.000454952	0	508
TREM2 (F, GWAS)	MEA1	eQTL_catalogue_skin_exposed sQTL	0.000314511	0	311
TREM2 (F, GWAS)	PPP2R5D	eQTL_catalogue_skin_exposed sQTL	0.000306415	0	328
TREM2 (F, GWAS)	CCND3	eQTL_catalogue_skin_exposed sQTL	2.3414e-06	1.05438e-05	3545
TREM2 (F, GWAS)	MDFI	eQTL_catalogue_skin_exposed sQTL	4.43547e-06	1.03785e-05	4722
TREM2 (F, GWAS)	ENSG00000289216	eQTL_catalogue_skin_non_exposed eQTL	0.0948617	0	3037
TREM2 (F, GWAS)	ENSG00000223946	eQTL_catalogue_skin_non_exposed eQTL	0.0793296	0	3350
TREM2 (F, GWAS)	CCND3	eQTL_catalogue_skin_non_exposed eQTL	0.0687343	0	3295
TREM2 (F, GWAS)	USP49	eQTL_catalogue_skin_non_exposed eQTL	0.0677428	0	3662
TREM2 (F, GWAS)	TAF8	eQTL_catalogue_skin_non_exposed eQTL	0.0664544	0.0370304	3294
TREM2 (F, GWAS)	MDFI	eQTL_catalogue_skin_non_exposed eQTL	0.0636691	0	4616
TREM2 (F, GWAS)	ENSG00000269387	eQTL_catalogue_skin_non_exposed eQTL	0.0631294	0	4130
TREM2 (F, GWAS)	TREM1	eQTL_catalogue_skin_non_exposed eQTL	0.0625018	0	6031
TREM2 (F, GWAS)	TFEB	eQTL_catalogue_skin_non_exposed eQTL	0.0623199	0	4230
TREM2 (F, GWAS)	PGC	eQTL_catalogue_skin_non_exposed eQTL	0.0597202	0	4160
TREM2 (F, GWAS)	FRS3	eQTL_catalogue_skin_non_exposed eQTL	0.0592336	0	4069
TREM2 (F, GWAS)	OARD1	eQTL_catalogue_skin_non_exposed eQTL	0.0585662	0	6719
TREM2 (F, GWAS)	BYSL	eQTL_catalogue_skin_non_exposed eQTL	0.0570453	0.0101474	3625
TREM2 (F, GWAS)	TREML1	eQTL_catalogue_skin_non_exposed eQTL	0.054611	0	6527
TREM2 (F, GWAS)	APOBEC2	eQTL_catalogue_skin_non_exposed eQTL	0.0543372	0	6617
TREM2 (F, GWAS)	UNC5CL	eQTL_catalogue_skin_non_exposed eQTL	0.053716	0	6558
TREM2 (F, GWAS)	TSPO2	eQTL_catalogue_skin_non_exposed eQTL	0.0537135	0	6571
TREM2 (F, GWAS)	FOXP4	eQTL_catalogue_skin_non_exposed eQTL	0.0526309	0.0134241	5055
TREM2 (F, GWAS)	ENSG00000287678	eQTL_catalogue_skin_non_exposed eQTL	0.0512803	0	6708
TREM2 (F, GWAS)	TREM2	eQTL_catalogue_skin_non_exposed eQTL	0.0511123	0	6479
TREM2 (F, GWAS)	C6orf132	eQTL_catalogue_skin_non_exposed eQTL	0.0385994	0	3106
TREM2 (F, GWAS)	NFYA	eQTL_catalogue_skin_non_exposed eQTL	0.0383515	0	6684
TREM2 (F, GWAS)	GUCA1B	eQTL_catalogue_skin_non_exposed eQTL	0.0372324	0	3029
TREM2 (F, GWAS)	MRPS10	eQTL_catalogue_skin_non_exposed eQTL	0.0287733	0	2926
TREM2 (F, GWAS)	DAAM2-AS1	eQTL_catalogue_skin_non_exposed eQTL	0.00459145	0	3109
TREM2 (F, GWAS)	MOCS1	eQTL_catalogue_skin_non_exposed eQTL	0.00403667	0	3158
TREM2 (F, GWAS)	DAAM2	eQTL_catalogue_skin_non_exposed eQTL	0.00357912	0	2706
TREM2 (F, GWAS)	TRERF1	eQTL_catalogue_skin_non_exposed eQTL	0.00175406	0	1805
TREM2 (F, GWAS)	UBR2	eQTL_catalogue_skin_non_exposed eQTL	0.00132506	0	1442
TREM2 (F, GWAS)	TBCC	eQTL_catalogue_skin_non_exposed eQTL	0.000913834	0	834
TREM2 (F, GWAS)	BICRAL	eQTL_catalogue_skin_non_exposed eQTL	0.000843077	0	833
TREM2 (F, GWAS)	PRPH2	eQTL_catalogue_skin_non_exposed eQTL	0.00077828	0	885
TREM2 (F, GWAS)	PEX6	eQTL_catalogue_skin_non_exposed eQTL	0.000675128	0	382
TREM2 (F, GWAS)	C6orf226	eQTL_catalogue_skin_non_exposed eQTL	0.000646633	0	565
TREM2 (F, GWAS)	ENSG00000287825	eQTL_catalogue_skin_non_exposed eQTL	0.000600704	0	501
TREM2 (F, GWAS)	RPL7L1	eQTL_catalogue_skin_non_exposed eQTL	0.000574216	0	586
TREM2 (F, GWAS)	LINC02976	eQTL_catalogue_skin_non_exposed eQTL	0.000560406	0	482
TREM2 (F, GWAS)	GNMT	eQTL_catalogue_skin_non_exposed eQTL	0.000531252	0	437
TREM2 (F, GWAS)	PPP2R5D	eQTL_catalogue_skin_non_exposed eQTL	0.000476737	0	380
TREM2 (F, GWAS)	CNPY3	eQTL_catalogue_skin_non_exposed eQTL	0.000469472	0	501
TREM2 (F, GWAS)	KCNK5	eQTL_catalogue_skin_non_exposed eQTL	0.000340935	0	537
TREM2 (F, GWAS)	MEA1	eQTL_catalogue_skin_non_exposed eQTL	0.00026957	0	293
TREM2 (F, GWAS)	RRP36	eQTL_catalogue_skin_non_exposed eQTL	0.000262458	0	269
TREM2 (F, GWAS)	KLHDC3	eQTL_catalogue_skin_non_exposed eQTL	0.000261683	0	309
TREM2 (F, GWAS)	ENSG00000272223	eQTL_catalogue_skin_non_exposed eQTL	0.000233537	0	212
TREM2 (F, GWAS)	KLC4	eQTL_catalogue_skin_non_exposed eQTL	0.000195409	0	195
TREM2 (F, GWAS)	MRPL2	eQTL_catalogue_skin_non_exposed eQTL	0.000145423	0	124
TREM2 (F, GWAS)	KLC4-AS1	eQTL_catalogue_skin_non_exposed eQTL	0.000140461	0	74
TREM2 (F, GWAS)	CUL7	eQTL_catalogue_skin_non_exposed eQTL	0.000139827	0	141
TREM2 (F, GWAS)	MED20	eQTL_catalogue_skin_non_exposed eQTL	0.000114376	1.78932e-05	3626
TREM2 (F, GWAS)	SAYSD1	eQTL_catalogue_skin_non_exposed eQTL	9.61603e-05	0	100
TREM2 (F, GWAS)	PTK7	eQTL_catalogue_skin_non_exposed eQTL	7.9823e-05	0	70
TREM2 (F, GWAS)	ENSG00000124593	eQTL_catalogue_skin_non_exposed eQTL	2.52173e-06	1.25477e-05	4095
TREM2 (F, GWAS)	MRPS10	eQTL_catalogue_skin_non_exposed sQTL	0.0283027	0	2944
TREM2 (F, GWAS)	DAAM2-AS1	eQTL_catalogue_skin_non_exposed sQTL	0.00580411	0	3107
TREM2 (F, GWAS)	MDFI	eQTL_catalogue_skin_non_exposed sQTL	0.00251261	1.08476e-05	4614
TREM2 (F, GWAS)	TAF8	eQTL_catalogue_skin_non_exposed sQTL	0.00126726	0.00114786	3257
TREM2 (F, GWAS)	RPL7L1	eQTL_catalogue_skin_non_exposed sQTL	0.000547748	0	572
TREM2 (F, GWAS)	CNPY3	eQTL_catalogue_skin_non_exposed sQTL	0.00046665	0	489
TREM2 (F, GWAS)	MEA1	eQTL_catalogue_skin_non_exposed sQTL	0.000316458	0	311
TREM2 (F, GWAS)	CUL7	eQTL_catalogue_skin_non_exposed sQTL	0.000183722	0	162
TREM2 (F, GWAS)	CCND3	eQTL_catalogue_skin_non_exposed sQTL	2.3414e-06	1.05386e-05	3443
TREM2 (F, GWAS)	PRICKLE4	eQTL_catalogue_small_intestine eQTL	0.199114	0	3856
TREM2 (F, GWAS)	ENSG00000124593	eQTL_catalogue_small_intestine eQTL	0.166359	0	3857
TREM2 (F, GWAS)	FOXP4-AS1	eQTL_catalogue_small_intestine eQTL	0.105546	0	4727
TREM2 (F, GWAS)	ENSG00000231102	eQTL_catalogue_small_intestine eQTL	0.0926525	0	4058
TREM2 (F, GWAS)	UNC5CL	eQTL_catalogue_small_intestine eQTL	0.0739222	0	6120
TREM2 (F, GWAS)	TFEB	eQTL_catalogue_small_intestine eQTL	0.0668758	0.0305653	3984
TREM2 (F, GWAS)	FOXP4	eQTL_catalogue_small_intestine eQTL	0.0585499	0	4749
TREM2 (F, GWAS)	ENSG00000289216	eQTL_catalogue_small_intestine eQTL	0.0533698	0	2868
TREM2 (F, GWAS)	PGC	eQTL_catalogue_small_intestine eQTL	0.0523765	0	3920
TREM2 (F, GWAS)	BYSL	eQTL_catalogue_small_intestine eQTL	0.0447711	0	3412
TREM2 (F, GWAS)	C6orf132	eQTL_catalogue_small_intestine eQTL	0.0440881	0	2931
TREM2 (F, GWAS)	TAF8	eQTL_catalogue_small_intestine eQTL	0.0420686	0	3105
TREM2 (F, GWAS)	GUCA1B	eQTL_catalogue_small_intestine eQTL	0.04107	0	2860
TREM2 (F, GWAS)	APOBEC2	eQTL_catalogue_small_intestine eQTL	0.0406113	0	6175
TREM2 (F, GWAS)	ENSG00000223946	eQTL_catalogue_small_intestine eQTL	0.0400473	0	3156
TREM2 (F, GWAS)	MRPS10	eQTL_catalogue_small_intestine eQTL	0.0394905	0	2760
TREM2 (F, GWAS)	CCND3	eQTL_catalogue_small_intestine eQTL	0.0390667	0	3106
TREM2 (F, GWAS)	MDFI	eQTL_catalogue_small_intestine eQTL	0.0390424	0	4337
TREM2 (F, GWAS)	NCR2	eQTL_catalogue_small_intestine eQTL	0.0389347	0	5475
TREM2 (F, GWAS)	TREM1	eQTL_catalogue_small_intestine eQTL	0.0364965	0	5664
TREM2 (F, GWAS)	ENSG00000269387	eQTL_catalogue_small_intestine eQTL	0.0357884	0	3891
TREM2 (F, GWAS)	USP49	eQTL_catalogue_small_intestine eQTL	0.0350645	0	3442
TREM2 (F, GWAS)	ENSG00000287678	eQTL_catalogue_small_intestine eQTL	0.0339066	0	6270
TREM2 (F, GWAS)	TREM2	eQTL_catalogue_small_intestine eQTL	0.033561	0	6083
TREM2 (F, GWAS)	MED20	eQTL_catalogue_small_intestine eQTL	0.033196	0.00932218	3413
TREM2 (F, GWAS)	NFYA	eQTL_catalogue_small_intestine eQTL	0.0313017	0.00887431	6242
TREM2 (F, GWAS)	TSPO2	eQTL_catalogue_small_intestine eQTL	0.0309614	0	6132
TREM2 (F, GWAS)	FRS3	eQTL_catalogue_small_intestine eQTL	0.0309437	0.00943817	3832
TREM2 (F, GWAS)	TREML2	eQTL_catalogue_small_intestine eQTL	0.0306985	0	5943
TREM2 (F, GWAS)	TREML1	eQTL_catalogue_small_intestine eQTL	0.0302594	0	6123
TREM2 (F, GWAS)	OARD1	eQTL_catalogue_small_intestine eQTL	0.0289695	0	6280
TREM2 (F, GWAS)	DAAM2-AS1	eQTL_catalogue_small_intestine eQTL	0.00345781	0	2883
TREM2 (F, GWAS)	MOCS1	eQTL_catalogue_small_intestine eQTL	0.00343292	0	2924
TREM2 (F, GWAS)	DAAM2	eQTL_catalogue_small_intestine eQTL	0.0032062	0	2497
TREM2 (F, GWAS)	TRERF1	eQTL_catalogue_small_intestine eQTL	0.0018141	0	1753
TREM2 (F, GWAS)	UBR2	eQTL_catalogue_small_intestine eQTL	0.00172381	0	1407
TREM2 (F, GWAS)	PRPH2	eQTL_catalogue_small_intestine eQTL	0.00106183	0	877
TREM2 (F, GWAS)	TBCC	eQTL_catalogue_small_intestine eQTL	0.000982431	0	833
TREM2 (F, GWAS)	BICRAL	eQTL_catalogue_small_intestine eQTL	0.000967765	0	832
TREM2 (F, GWAS)	KCNK17	eQTL_catalogue_small_intestine eQTL	0.000587064	0	754
TREM2 (F, GWAS)	RPL7L1	eQTL_catalogue_small_intestine eQTL	0.000561304	0	568
TREM2 (F, GWAS)	C6orf226	eQTL_catalogue_small_intestine eQTL	0.000558819	0	546
TREM2 (F, GWAS)	ENSG00000287825	eQTL_catalogue_small_intestine eQTL	0.000475667	0	481
TREM2 (F, GWAS)	PTCRA	eQTL_catalogue_small_intestine eQTL	0.000465952	0	502
TREM2 (F, GWAS)	CNPY3	eQTL_catalogue_small_intestine eQTL	0.00044107	0	481
TREM2 (F, GWAS)	LINC02976	eQTL_catalogue_small_intestine eQTL	0.000426232	0	463
TREM2 (F, GWAS)	GNMT	eQTL_catalogue_small_intestine eQTL	0.000413239	0	417
TREM2 (F, GWAS)	PPP2R5D	eQTL_catalogue_small_intestine eQTL	0.000392512	0	368
TREM2 (F, GWAS)	PEX6	eQTL_catalogue_small_intestine eQTL	0.000363901	0	370
TREM2 (F, GWAS)	MEA1	eQTL_catalogue_small_intestine eQTL	0.000351024	0	282
TREM2 (F, GWAS)	KCNK5	eQTL_catalogue_small_intestine eQTL	0.000333735	0	470
TREM2 (F, GWAS)	KLHDC3	eQTL_catalogue_small_intestine eQTL	0.000318503	0	294
TREM2 (F, GWAS)	RRP36	eQTL_catalogue_small_intestine eQTL	0.000299856	0	259
TREM2 (F, GWAS)	ENSG00000272223	eQTL_catalogue_small_intestine eQTL	0.000265187	0	204
TREM2 (F, GWAS)	KLC4	eQTL_catalogue_small_intestine eQTL	0.0002163	0	188
TREM2 (F, GWAS)	MRPL2	eQTL_catalogue_small_intestine eQTL	0.000177465	0	120
TREM2 (F, GWAS)	CUL7	eQTL_catalogue_small_intestine eQTL	0.000163276	0	138
TREM2 (F, GWAS)	PTK7	eQTL_catalogue_small_intestine eQTL	9.78025e-05	0	67
TREM2 (F, GWAS)	KLC4-AS1	eQTL_catalogue_small_intestine eQTL	9.55767e-05	0	71
TREM2 (F, GWAS)	SAYSD1	eQTL_catalogue_small_intestine eQTL	5.49133e-05	0	86
TREM2 (F, GWAS)	MRPS10	eQTL_catalogue_small_intestine sQTL	0.0459736	0	2778
TREM2 (F, GWAS)	MOCS1	eQTL_catalogue_small_intestine sQTL	0.00385432	0	2892
TREM2 (F, GWAS)	DAAM2-AS1	eQTL_catalogue_small_intestine sQTL	0.00376398	0	2881
TREM2 (F, GWAS)	CNPY3	eQTL_catalogue_small_intestine sQTL	0.000460932	0	470
TREM2 (F, GWAS)	MEA1	eQTL_catalogue_small_intestine sQTL	0.000311571	0	292
TREM2 (F, GWAS)	TREM2	eQTL_catalogue_spinal_cord eQTL	0.108656	0	5845
TREM2 (F, GWAS)	FRS3	eQTL_catalogue_spinal_cord eQTL	0.105148	0	3638
TREM2 (F, GWAS)	ENSG00000124593	eQTL_catalogue_spinal_cord eQTL	0.100393	0	3663
TREM2 (F, GWAS)	TSPO2	eQTL_catalogue_spinal_cord eQTL	0.0845653	0	5918
TREM2 (F, GWAS)	OARD1	eQTL_catalogue_spinal_cord eQTL	0.0750658	0	6056
TREM2 (F, GWAS)	ENSG00000289216	eQTL_catalogue_spinal_cord eQTL	0.072525	0	2697
TREM2 (F, GWAS)	BYSL	eQTL_catalogue_spinal_cord eQTL	0.0685511	0	3225
TREM2 (F, GWAS)	CCND3	eQTL_catalogue_spinal_cord eQTL	0.0645005	0	2925
TREM2 (F, GWAS)	TREML1	eQTL_catalogue_spinal_cord eQTL	0.0635684	0	5887
TREM2 (F, GWAS)	MDFI	eQTL_catalogue_spinal_cord eQTL	0.0542202	0	4127
TREM2 (F, GWAS)	TFEB	eQTL_catalogue_spinal_cord eQTL	0.0501801	0	3786
TREM2 (F, GWAS)	TREM1	eQTL_catalogue_spinal_cord eQTL	0.0501726	0	5416
TREM2 (F, GWAS)	PGC	eQTL_catalogue_spinal_cord eQTL	0.0477488	0	3722
TREM2 (F, GWAS)	GUCA1B	eQTL_catalogue_spinal_cord eQTL	0.0468142	0	2689
TREM2 (F, GWAS)	TAF8	eQTL_catalogue_spinal_cord eQTL	0.0464316	0	2924
TREM2 (F, GWAS)	MRPS10	eQTL_catalogue_spinal_cord eQTL	0.045871	0	2598
TREM2 (F, GWAS)	FOXP4	eQTL_catalogue_spinal_cord eQTL	0.0441445	0.00779342	4539
TREM2 (F, GWAS)	FOXP4-AS1	eQTL_catalogue_spinal_cord eQTL	0.0413956	0	4518
TREM2 (F, GWAS)	LRFN2	eQTL_catalogue_spinal_cord eQTL	0.0406707	0	4873
TREM2 (F, GWAS)	ENSG00000223946	eQTL_catalogue_spinal_cord eQTL	0.0399712	0	2979
TREM2 (F, GWAS)	MED20	eQTL_catalogue_spinal_cord eQTL	0.0394665	0	3226
TREM2 (F, GWAS)	TDRG1	eQTL_catalogue_spinal_cord eQTL	0.0388628	0	4110
TREM2 (F, GWAS)	USP49	eQTL_catalogue_spinal_cord eQTL	0.0387351	0	3257
TREM2 (F, GWAS)	PRICKLE4	eQTL_catalogue_spinal_cord eQTL	0.0382657	0	3662
TREM2 (F, GWAS)	ENSG00000231102	eQTL_catalogue_spinal_cord eQTL	0.0376823	0	3858
TREM2 (F, GWAS)	ENSG00000287678	eQTL_catalogue_spinal_cord eQTL	0.037409	0	6047
TREM2 (F, GWAS)	ENSG00000269387	eQTL_catalogue_spinal_cord eQTL	0.0374006	0	3694
TREM2 (F, GWAS)	APOBEC2	eQTL_catalogue_spinal_cord eQTL	0.0356727	0.013193	5961
TREM2 (F, GWAS)	UNC5CL	eQTL_catalogue_spinal_cord eQTL	0.0348394	0	5908
TREM2 (F, GWAS)	NFYA	eQTL_catalogue_spinal_cord eQTL	0.032317	0	6027
TREM2 (F, GWAS)	MOCS1	eQTL_catalogue_spinal_cord eQTL	0.00352358	0	2889
TREM2 (F, GWAS)	KIF6	eQTL_catalogue_spinal_cord eQTL	0.0034659	0	2256
TREM2 (F, GWAS)	DAAM2-AS1	eQTL_catalogue_spinal_cord eQTL	0.00336247	0	2846
TREM2 (F, GWAS)	DAAM2	eQTL_catalogue_spinal_cord eQTL	0.00316273	0	2469
TREM2 (F, GWAS)	TREML4	eQTL_catalogue_spinal_cord eQTL	0.0030789	0.00071436	5605
TREM2 (F, GWAS)	TRERF1	eQTL_catalogue_spinal_cord eQTL	0.00123246	0	1587
TREM2 (F, GWAS)	UBR2	eQTL_catalogue_spinal_cord eQTL	0.00109673	0	1277
TREM2 (F, GWAS)	ENSG00000288721	eQTL_catalogue_spinal_cord eQTL	0.000779491	0.000463149	3226
TREM2 (F, GWAS)	BICRAL	eQTL_catalogue_spinal_cord eQTL	0.000617083	0	712
TREM2 (F, GWAS)	TBCC	eQTL_catalogue_spinal_cord eQTL	0.000615557	0	713
TREM2 (F, GWAS)	PRPH2	eQTL_catalogue_spinal_cord eQTL	0.000570648	0	761
TREM2 (F, GWAS)	KCNK17	eQTL_catalogue_spinal_cord eQTL	0.000557055	0	779
TREM2 (F, GWAS)	KCNK5	eQTL_catalogue_spinal_cord eQTL	0.000468465	0	495
TREM2 (F, GWAS)	C6orf226	eQTL_catalogue_spinal_cord eQTL	0.000460843	0	495
TREM2 (F, GWAS)	RPL7L1	eQTL_catalogue_spinal_cord eQTL	0.000425721	0	513
TREM2 (F, GWAS)	PTCRA	eQTL_catalogue_spinal_cord eQTL	0.000398468	0	461
TREM2 (F, GWAS)	PEX6	eQTL_catalogue_spinal_cord eQTL	0.000380147	0	342
TREM2 (F, GWAS)	CNPY3	eQTL_catalogue_spinal_cord eQTL	0.000376729	0	446
TREM2 (F, GWAS)	ENSG00000287825	eQTL_catalogue_spinal_cord eQTL	0.000370862	0	446
TREM2 (F, GWAS)	LINC02976	eQTL_catalogue_spinal_cord eQTL	0.000367709	0	429
TREM2 (F, GWAS)	GNMT	eQTL_catalogue_spinal_cord eQTL	0.00035926	0	394
TREM2 (F, GWAS)	PPP2R5D	eQTL_catalogue_spinal_cord eQTL	0.000346431	0	341
TREM2 (F, GWAS)	MEA1	eQTL_catalogue_spinal_cord eQTL	0.000289197	0	271
TREM2 (F, GWAS)	KLHDC3	eQTL_catalogue_spinal_cord eQTL	0.000281831	0	284
TREM2 (F, GWAS)	RRP36	eQTL_catalogue_spinal_cord eQTL	0.000276177	0	248
TREM2 (F, GWAS)	KLC4	eQTL_catalogue_spinal_cord eQTL	0.000211858	0	179
TREM2 (F, GWAS)	ENSG00000272223	eQTL_catalogue_spinal_cord eQTL	0.00021054	0	194
TREM2 (F, GWAS)	CUL7	eQTL_catalogue_spinal_cord eQTL	0.000152269	0	130
TREM2 (F, GWAS)	MRPL2	eQTL_catalogue_spinal_cord eQTL	0.000137244	0	113
TREM2 (F, GWAS)	PTK7	eQTL_catalogue_spinal_cord eQTL	8.95608e-05	0	60
TREM2 (F, GWAS)	KLC4-AS1	eQTL_catalogue_spinal_cord eQTL	8.20523e-05	0	64
TREM2 (F, GWAS)	SAYSD1	eQTL_catalogue_spinal_cord eQTL	6.23479e-05	0	90
TREM2 (F, GWAS)	MRPS10	eQTL_catalogue_spinal_cord sQTL	0.150012	0	2671
TREM2 (F, GWAS)	CCND3	eQTL_catalogue_spinal_cord sQTL	0.00646364	0.000425844	3055
TREM2 (F, GWAS)	TSPO2	eQTL_catalogue_spleen eQTL	0.280516	0	6407
TREM2 (F, GWAS)	BYSL	eQTL_catalogue_spleen eQTL	0.0718028	0	3561
TREM2 (F, GWAS)	PRICKLE4	eQTL_catalogue_spleen eQTL	0.0599379	0	4028
TREM2 (F, GWAS)	CCND3	eQTL_catalogue_spleen eQTL	0.0551287	0	3244
TREM2 (F, GWAS)	ENSG00000124593	eQTL_catalogue_spleen eQTL	0.0547088	0	4029
TREM2 (F, GWAS)	TAF8	eQTL_catalogue_spleen eQTL	0.0535058	0	3243
TREM2 (F, GWAS)	PGC	eQTL_catalogue_spleen eQTL	0.0475024	0	4093
TREM2 (F, GWAS)	FRS3	eQTL_catalogue_spleen eQTL	0.0430899	0	4003
TREM2 (F, GWAS)	TREM1	eQTL_catalogue_spleen eQTL	0.0423156	0	5881
TREM2 (F, GWAS)	TFEB	eQTL_catalogue_spleen eQTL	0.0405989	0	4160
TREM2 (F, GWAS)	ENSG00000289216	eQTL_catalogue_spleen eQTL	0.0400892	0	2994
TREM2 (F, GWAS)	TDRG1	eQTL_catalogue_spleen eQTL	0.0399846	0	4360
TREM2 (F, GWAS)	LRFN2	eQTL_catalogue_spleen eQTL	0.0393282	0	5207
TREM2 (F, GWAS)	LINC00951	eQTL_catalogue_spleen eQTL	0.0352015	0	4521
TREM2 (F, GWAS)	GUCA1B	eQTL_catalogue_spleen eQTL	0.0342855	0	2986
TREM2 (F, GWAS)	ENSG00000223946	eQTL_catalogue_spleen eQTL	0.033939	0	3295
TREM2 (F, GWAS)	MRPS10	eQTL_catalogue_spleen eQTL	0.0337618	0	2884
TREM2 (F, GWAS)	MDFI	eQTL_catalogue_spleen eQTL	0.0335376	0	4523
TREM2 (F, GWAS)	ENSG00000231102	eQTL_catalogue_spleen eQTL	0.0327869	0	4235
TREM2 (F, GWAS)	MED20	eQTL_catalogue_spleen eQTL	0.0315266	0.0129879	3562
TREM2 (F, GWAS)	FOXP4	eQTL_catalogue_spleen eQTL	0.0304303	0	4952
TREM2 (F, GWAS)	UNC5CL	eQTL_catalogue_spleen eQTL	0.0297144	0.0074124	6394
TREM2 (F, GWAS)	TREML2	eQTL_catalogue_spleen eQTL	0.0287232	0	6178
TREM2 (F, GWAS)	NFYA	eQTL_catalogue_spleen eQTL	0.0287065	0	6519
TREM2 (F, GWAS)	OARD1	eQTL_catalogue_spleen eQTL	0.0285348	0	6555
TREM2 (F, GWAS)	APOBEC2	eQTL_catalogue_spleen eQTL	0.0284414	0	6451
TREM2 (F, GWAS)	TREML1	eQTL_catalogue_spleen eQTL	0.028164	0.0116089	6371
TREM2 (F, GWAS)	TREM2	eQTL_catalogue_spleen eQTL	0.0265843	0.00808759	6325
TREM2 (F, GWAS)	ENSG00000287678	eQTL_catalogue_spleen eQTL	0.0250045	0	6544
TREM2 (F, GWAS)	DAAM2-AS1	eQTL_catalogue_spleen eQTL	0.00457745	0	3009
TREM2 (F, GWAS)	MOCS1	eQTL_catalogue_spleen eQTL	0.00413471	0	3057
TREM2 (F, GWAS)	DAAM2	eQTL_catalogue_spleen eQTL	0.00365137	0	2606
TREM2 (F, GWAS)	ENSG00000269387	eQTL_catalogue_spleen eQTL	0.0030431	0.00101621	4064
TREM2 (F, GWAS)	TRERF1	eQTL_catalogue_spleen eQTL	0.00191582	0	1793
TREM2 (F, GWAS)	UBR2	eQTL_catalogue_spleen eQTL	0.00165576	0	1452
TREM2 (F, GWAS)	USP49	eQTL_catalogue_spleen eQTL	0.00136472	0.000696066	3596
TREM2 (F, GWAS)	PRPH2	eQTL_catalogue_spleen eQTL	0.00133975	0	912
TREM2 (F, GWAS)	TBCC	eQTL_catalogue_spleen eQTL	0.00114467	0	865
TREM2 (F, GWAS)	BICRAL	eQTL_catalogue_spleen eQTL	0.00109382	0	864
TREM2 (F, GWAS)	TREML4	eQTL_catalogue_spleen eQTL	0.00102034	0.00080475	6078
TREM2 (F, GWAS)	PTCRA	eQTL_catalogue_spleen eQTL	0.00068184	0	511
TREM2 (F, GWAS)	RPL7L1	eQTL_catalogue_spleen eQTL	0.000665056	0	580
TREM2 (F, GWAS)	KCNK17	eQTL_catalogue_spleen eQTL	0.000659032	0	821
TREM2 (F, GWAS)	ENSG00000287825	eQTL_catalogue_spleen eQTL	0.000632853	0	491
TREM2 (F, GWAS)	C6orf226	eQTL_catalogue_spleen eQTL	0.00059969	0	556
TREM2 (F, GWAS)	GNMT	eQTL_catalogue_spleen eQTL	0.00051661	0	426
TREM2 (F, GWAS)	CNPY3	eQTL_catalogue_spleen eQTL	0.000504951	0	491
TREM2 (F, GWAS)	LINC02976	eQTL_catalogue_spleen eQTL	0.000446178	0	472
TREM2 (F, GWAS)	PPP2R5D	eQTL_catalogue_spleen eQTL	0.000401496	0	371
TREM2 (F, GWAS)	PEX6	eQTL_catalogue_spleen eQTL	0.000400786	0	374
TREM2 (F, GWAS)	KCNK5	eQTL_catalogue_spleen eQTL	0.000380962	0	524
TREM2 (F, GWAS)	MEA1	eQTL_catalogue_spleen eQTL	0.00031239	0	291
TREM2 (F, GWAS)	RRP36	eQTL_catalogue_spleen eQTL	0.000298752	0	267
TREM2 (F, GWAS)	KLHDC3	eQTL_catalogue_spleen eQTL	0.00029806	0	305
TREM2 (F, GWAS)	ENSG00000272223	eQTL_catalogue_spleen eQTL	0.000231229	0	210
TREM2 (F, GWAS)	KLC4	eQTL_catalogue_spleen eQTL	0.000210637	0	194
TREM2 (F, GWAS)	CUL7	eQTL_catalogue_spleen eQTL	0.000172001	0	142
TREM2 (F, GWAS)	MRPL2	eQTL_catalogue_spleen eQTL	0.000167138	0	125
TREM2 (F, GWAS)	KLC4-AS1	eQTL_catalogue_spleen eQTL	0.000101294	0	74
TREM2 (F, GWAS)	PTK7	eQTL_catalogue_spleen eQTL	9.95466e-05	0	70
TREM2 (F, GWAS)	SAYSD1	eQTL_catalogue_spleen eQTL	6.00635e-05	0	95
TREM2 (F, GWAS)	MRPS10	eQTL_catalogue_spleen sQTL	0.0330039	0	2902
TREM2 (F, GWAS)	TAF8	eQTL_catalogue_spleen sQTL	0.00309999	0.00112162	3195
TREM2 (F, GWAS)	TREM1	eQTL_catalogue_spleen sQTL	0.000922535	0.000656652	6008
TREM2 (F, GWAS)	RPL7L1	eQTL_catalogue_spleen sQTL	0.000582271	0	564
TREM2 (F, GWAS)	CNPY3	eQTL_catalogue_spleen sQTL	0.000477821	0	479
TREM2 (F, GWAS)	PEX6	eQTL_catalogue_spleen sQTL	0.000385374	0	384
TREM2 (F, GWAS)	MEA1	eQTL_catalogue_spleen sQTL	0.000280914	0	302
TREM2 (F, GWAS)	ENSG00000289216	eQTL_catalogue_stomach eQTL	0.182932	0	3120
TREM2 (F, GWAS)	FRS3	eQTL_catalogue_stomach eQTL	0.0915499	0	4149
TREM2 (F, GWAS)	TAF8	eQTL_catalogue_stomach eQTL	0.0755182	0.0317944	3377
TREM2 (F, GWAS)	USP49	eQTL_catalogue_stomach eQTL	0.0714882	0	3743
TREM2 (F, GWAS)	FOXP4-AS1	eQTL_catalogue_stomach eQTL	0.0693153	0	5093
TREM2 (F, GWAS)	ENSG00000227131	eQTL_catalogue_stomach eQTL	0.0679189	0	4075
TREM2 (F, GWAS)	BYSL	eQTL_catalogue_stomach eQTL	0.0676558	0	3706
TREM2 (F, GWAS)	TREML1	eQTL_catalogue_stomach eQTL	0.0675276	0	6587
TREM2 (F, GWAS)	APOBEC2	eQTL_catalogue_stomach eQTL	0.0674042	0	6670
TREM2 (F, GWAS)	TREML2	eQTL_catalogue_stomach eQTL	0.0672512	0	6391
TREM2 (F, GWAS)	MDFI	eQTL_catalogue_stomach eQTL	0.0665572	0.0156293	4683
TREM2 (F, GWAS)	ENSG00000223946	eQTL_catalogue_stomach eQTL	0.0659804	0	3432
TREM2 (F, GWAS)	ENSG00000287678	eQTL_catalogue_stomach eQTL	0.0655005	0	6764
TREM2 (F, GWAS)	CCND3	eQTL_catalogue_stomach eQTL	0.0652039	0	3378
TREM2 (F, GWAS)	TFEB	eQTL_catalogue_stomach eQTL	0.0637729	0	4305
TREM2 (F, GWAS)	ENSG00000124593	eQTL_catalogue_stomach eQTL	0.0635046	0	4175
TREM2 (F, GWAS)	NFYA	eQTL_catalogue_stomach eQTL	0.0624586	0	6739
TREM2 (F, GWAS)	ENSG00000269387	eQTL_catalogue_stomach eQTL	0.0612904	0	4209
TREM2 (F, GWAS)	PGC	eQTL_catalogue_stomach eQTL	0.0606026	0	4238
TREM2 (F, GWAS)	PRICKLE4	eQTL_catalogue_stomach eQTL	0.0599899	0	4174
TREM2 (F, GWAS)	FOXP4	eQTL_catalogue_stomach eQTL	0.058789	0	5118
TREM2 (F, GWAS)	TREM1	eQTL_catalogue_stomach eQTL	0.0547403	0	6093
TREM2 (F, GWAS)	TSPO2	eQTL_catalogue_stomach eQTL	0.0530306	0	6626
TREM2 (F, GWAS)	OARD1	eQTL_catalogue_stomach eQTL	0.0529881	0	6775
TREM2 (F, GWAS)	UNC5CL	eQTL_catalogue_stomach eQTL	0.0523905	0	6614
TREM2 (F, GWAS)	TREM2	eQTL_catalogue_stomach eQTL	0.0502347	0	6539
TREM2 (F, GWAS)	MED20	eQTL_catalogue_stomach eQTL	0.0470563	0.0135756	3707
TREM2 (F, GWAS)	MRPS10	eQTL_catalogue_stomach eQTL	0.0389584	0	3010
TREM2 (F, GWAS)	C6orf132	eQTL_catalogue_stomach eQTL	0.0347346	0	3189
TREM2 (F, GWAS)	GUCA1B	eQTL_catalogue_stomach eQTL	0.030984	0	3112
TREM2 (F, GWAS)	MOCS1	eQTL_catalogue_stomach eQTL	0.0039126	0	3132
TREM2 (F, GWAS)	DAAM2-AS1	eQTL_catalogue_stomach eQTL	0.00389232	0	3083
TREM2 (F, GWAS)	DAAM2	eQTL_catalogue_stomach eQTL	0.00374969	0	2680
TREM2 (F, GWAS)	TRERF1	eQTL_catalogue_stomach eQTL	0.00202041	0	1896
TREM2 (F, GWAS)	UBR2	eQTL_catalogue_stomach eQTL	0.00196651	0	1543
TREM2 (F, GWAS)	PRPH2	eQTL_catalogue_stomach eQTL	0.00156427	0	989
TREM2 (F, GWAS)	BICRAL	eQTL_catalogue_stomach eQTL	0.0012049	0	940
TREM2 (F, GWAS)	TBCC	eQTL_catalogue_stomach eQTL	0.00116805	0	941
TREM2 (F, GWAS)	KCNK17	eQTL_catalogue_stomach eQTL	0.000663059	0	828
TREM2 (F, GWAS)	ENSG00000287825	eQTL_catalogue_stomach eQTL	0.000653768	0	519
TREM2 (F, GWAS)	RPL7L1	eQTL_catalogue_stomach eQTL	0.000635357	0	617
TREM2 (F, GWAS)	C6orf226	eQTL_catalogue_stomach eQTL	0.000629156	0	591
TREM2 (F, GWAS)	KCNK16	eQTL_catalogue_stomach eQTL	0.00060424	0	854
TREM2 (F, GWAS)	ENSG00000288010	eQTL_catalogue_stomach eQTL	0.00058394	0	566
TREM2 (F, GWAS)	GNMT	eQTL_catalogue_stomach eQTL	0.000553317	0	442
TREM2 (F, GWAS)	CNPY3	eQTL_catalogue_stomach eQTL	0.0004972	0	519
TREM2 (F, GWAS)	LINC02976	eQTL_catalogue_stomach eQTL	0.000477486	0	498
TREM2 (F, GWAS)	PEX6	eQTL_catalogue_stomach eQTL	0.000427918	0	384
TREM2 (F, GWAS)	PPP2R5D	eQTL_catalogue_stomach eQTL	0.000383691	0	381
TREM2 (F, GWAS)	KCNK5	eQTL_catalogue_stomach eQTL	0.00033823	0	532
TREM2 (F, GWAS)	ENSG00000272223	eQTL_catalogue_stomach eQTL	0.000325666	0	210
TREM2 (F, GWAS)	KLHDC3	eQTL_catalogue_stomach eQTL	0.00030868	0	304
TREM2 (F, GWAS)	MEA1	eQTL_catalogue_stomach eQTL	0.000271261	0	289
TREM2 (F, GWAS)	RRP36	eQTL_catalogue_stomach eQTL	0.000253686	0	265
TREM2 (F, GWAS)	KLC4	eQTL_catalogue_stomach eQTL	0.00020802	0	194
TREM2 (F, GWAS)	CUL7	eQTL_catalogue_stomach eQTL	0.000203326	0	143
TREM2 (F, GWAS)	MRPL2	eQTL_catalogue_stomach eQTL	0.000156895	0	125
TREM2 (F, GWAS)	PTK7	eQTL_catalogue_stomach eQTL	0.00013662	0	70
TREM2 (F, GWAS)	KLC4-AS1	eQTL_catalogue_stomach eQTL	0.000105777	0	74
TREM2 (F, GWAS)	SAYSD1	eQTL_catalogue_stomach eQTL	6.40818e-05	0	97
TREM2 (F, GWAS)	MRPS10	eQTL_catalogue_stomach sQTL	0.0376809	0	3028
TREM2 (F, GWAS)	DAAM2-AS1	eQTL_catalogue_stomach sQTL	0.00383992	0	3080
TREM2 (F, GWAS)	CNPY3	eQTL_catalogue_stomach sQTL	0.000454427	0	505
TREM2 (F, GWAS)	MEA1	eQTL_catalogue_stomach sQTL	0.000417545	0	301
TREM2 (F, GWAS)	USP49	eQTL_catalogue_substantia_nigra eQTL	0.143887	0	3050
TREM2 (F, GWAS)	ENSG00000289216	eQTL_catalogue_substantia_nigra eQTL	0.1159	0	2557
TREM2 (F, GWAS)	TREML4	eQTL_catalogue_substantia_nigra eQTL	0.110294	0.00869266	5278
TREM2 (F, GWAS)	CCND3	eQTL_catalogue_substantia_nigra eQTL	0.0776621	0	2769
TREM2 (F, GWAS)	PGC	eQTL_catalogue_substantia_nigra eQTL	0.0730834	0	3479
TREM2 (F, GWAS)	MRPS10	eQTL_catalogue_substantia_nigra eQTL	0.0697033	0	2464
TREM2 (F, GWAS)	ENSG00000124593	eQTL_catalogue_substantia_nigra eQTL	0.0675956	0	3420
TREM2 (F, GWAS)	LINC00951	eQTL_catalogue_substantia_nigra eQTL	0.062494	0	4017
TREM2 (F, GWAS)	MDFI	eQTL_catalogue_substantia_nigra eQTL	0.0571794	0	3869
TREM2 (F, GWAS)	TREML1	eQTL_catalogue_substantia_nigra eQTL	0.054311	0	5551
TREM2 (F, GWAS)	ENSG00000269387	eQTL_catalogue_substantia_nigra eQTL	0.0511391	0	3451
TREM2 (F, GWAS)	TAF8	eQTL_catalogue_substantia_nigra eQTL	0.0506318	0	2768
TREM2 (F, GWAS)	APOBEC2	eQTL_catalogue_substantia_nigra eQTL	0.0501502	0	5606
TREM2 (F, GWAS)	TDRG1	eQTL_catalogue_substantia_nigra eQTL	0.0498421	0	3881
TREM2 (F, GWAS)	ENSG00000223946	eQTL_catalogue_substantia_nigra eQTL	0.0488263	0	2815
TREM2 (F, GWAS)	FOXP4-AS1	eQTL_catalogue_substantia_nigra eQTL	0.0460051	0	4243
TREM2 (F, GWAS)	FRS3	eQTL_catalogue_substantia_nigra eQTL	0.0444862	0	3400
TREM2 (F, GWAS)	BYSL	eQTL_catalogue_substantia_nigra eQTL	0.043396	0	3020
TREM2 (F, GWAS)	OARD1	eQTL_catalogue_substantia_nigra eQTL	0.0430323	0.010117	5707
TREM2 (F, GWAS)	GUCA1B	eQTL_catalogue_substantia_nigra eQTL	0.0424811	0	2550
TREM2 (F, GWAS)	LRFN2	eQTL_catalogue_substantia_nigra eQTL	0.0421541	0	4594
TREM2 (F, GWAS)	ENSG00000231102	eQTL_catalogue_substantia_nigra eQTL	0.0420609	0	3613
TREM2 (F, GWAS)	NFYA	eQTL_catalogue_substantia_nigra eQTL	0.0418153	0	5671
TREM2 (F, GWAS)	TREM1	eQTL_catalogue_substantia_nigra eQTL	0.0410007	0	5113
TREM2 (F, GWAS)	PRICKLE4	eQTL_catalogue_substantia_nigra eQTL	0.0406857	0	3419
TREM2 (F, GWAS)	MED20	eQTL_catalogue_substantia_nigra eQTL	0.0395658	0	3021
TREM2 (F, GWAS)	TFEB	eQTL_catalogue_substantia_nigra eQTL	0.0393823	0	3541
TREM2 (F, GWAS)	FOXP4	eQTL_catalogue_substantia_nigra eQTL	0.0389174	0	4267
TREM2 (F, GWAS)	TSPO2	eQTL_catalogue_substantia_nigra eQTL	0.036141	0	5567
TREM2 (F, GWAS)	UNC5CL	eQTL_catalogue_substantia_nigra eQTL	0.0356217	0	5557
TREM2 (F, GWAS)	TREM2	eQTL_catalogue_substantia_nigra eQTL	0.0345543	0	5511
TREM2 (F, GWAS)	ENSG00000288721	eQTL_catalogue_substantia_nigra eQTL	0.0304495	0.00167725	3021
TREM2 (F, GWAS)	MOCS1	eQTL_catalogue_substantia_nigra eQTL	0.00274409	0	2739
TREM2 (F, GWAS)	DAAM2-AS1	eQTL_catalogue_substantia_nigra eQTL	0.00273471	0	2697
TREM2 (F, GWAS)	DAAM2	eQTL_catalogue_substantia_nigra eQTL	0.00262326	0	2353
TREM2 (F, GWAS)	KIF6	eQTL_catalogue_substantia_nigra eQTL	0.00249272	0	2147
TREM2 (F, GWAS)	TRERF1	eQTL_catalogue_substantia_nigra eQTL	0.00106086	0	1490
TREM2 (F, GWAS)	UBR2	eQTL_catalogue_substantia_nigra eQTL	0.000877523	0	1194
TREM2 (F, GWAS)	PRPH2	eQTL_catalogue_substantia_nigra eQTL	0.000456845	0	702
TREM2 (F, GWAS)	TBCC	eQTL_catalogue_substantia_nigra eQTL	0.000455008	0	661
TREM2 (F, GWAS)	KCNK17	eQTL_catalogue_substantia_nigra eQTL	0.000445136	0	718
TREM2 (F, GWAS)	BICRAL	eQTL_catalogue_substantia_nigra eQTL	0.000437882	0	661
TREM2 (F, GWAS)	RPL7L1	eQTL_catalogue_substantia_nigra eQTL	0.000406407	0	479
TREM2 (F, GWAS)	ENSG00000287825	eQTL_catalogue_substantia_nigra eQTL	0.000348334	0	424
TREM2 (F, GWAS)	GNMT	eQTL_catalogue_substantia_nigra eQTL	0.000345688	0	374
TREM2 (F, GWAS)	KCNK5	eQTL_catalogue_substantia_nigra eQTL	0.000342763	0	468
TREM2 (F, GWAS)	PTCRA	eQTL_catalogue_substantia_nigra eQTL	0.000341494	0	438
TREM2 (F, GWAS)	C6orf226	eQTL_catalogue_substantia_nigra eQTL	0.000323841	0	465
TREM2 (F, GWAS)	LINC02976	eQTL_catalogue_substantia_nigra eQTL	0.000308404	0	408
TREM2 (F, GWAS)	CNPY3	eQTL_catalogue_substantia_nigra eQTL	0.000304549	0	424
TREM2 (F, GWAS)	PEX6	eQTL_catalogue_substantia_nigra eQTL	0.000283045	0	326
TREM2 (F, GWAS)	MEA1	eQTL_catalogue_substantia_nigra eQTL	0.000281141	0	257
TREM2 (F, GWAS)	KLHDC3	eQTL_catalogue_substantia_nigra eQTL	0.000251562	0	269
TREM2 (F, GWAS)	PPP2R5D	eQTL_catalogue_substantia_nigra eQTL	0.000248203	0	325
TREM2 (F, GWAS)	ENSG00000272223	eQTL_catalogue_substantia_nigra eQTL	0.000214014	0	191
TREM2 (F, GWAS)	RRP36	eQTL_catalogue_substantia_nigra eQTL	0.000199556	0	237
TREM2 (F, GWAS)	KLC4	eQTL_catalogue_substantia_nigra eQTL	0.000157759	0	176
TREM2 (F, GWAS)	MRPL2	eQTL_catalogue_substantia_nigra eQTL	0.000135748	0	114
TREM2 (F, GWAS)	CUL7	eQTL_catalogue_substantia_nigra eQTL	0.000124437	0	131
TREM2 (F, GWAS)	KLC4-AS1	eQTL_catalogue_substantia_nigra eQTL	0.000103449	0	66
TREM2 (F, GWAS)	PTK7	eQTL_catalogue_substantia_nigra eQTL	8.7827e-05	0	62
TREM2 (F, GWAS)	SAYSD1	eQTL_catalogue_substantia_nigra eQTL	4.71501e-05	0	80
TREM2 (F, GWAS)	CCND3	eQTL_catalogue_substantia_nigra sQTL	0.00117972	0.000386144	2868
TREM2 (F, GWAS)	TAF8	eQTL_catalogue_testis eQTL	0.0792249	0.0363027	3374
TREM2 (F, GWAS)	ENSG00000223946	eQTL_catalogue_testis eQTL	0.0758543	0	3430
TREM2 (F, GWAS)	ENSG00000287678	eQTL_catalogue_testis eQTL	0.0661476	0	6762
TREM2 (F, GWAS)	TFEB	eQTL_catalogue_testis eQTL	0.0660819	0	4312
TREM2 (F, GWAS)	PRICKLE4	eQTL_catalogue_testis eQTL	0.0652056	0	4178
TREM2 (F, GWAS)	FOXP4	eQTL_catalogue_testis eQTL	0.06485	0	5138
TREM2 (F, GWAS)	CCND3	eQTL_catalogue_testis eQTL	0.0641003	0.0226164	3375
TREM2 (F, GWAS)	ENSG00000124593	eQTL_catalogue_testis eQTL	0.0639167	0	4179
TREM2 (F, GWAS)	USP49	eQTL_catalogue_testis eQTL	0.0630007	0.00010892	3737
TREM2 (F, GWAS)	TDRG1	eQTL_catalogue_testis eQTL	0.0620913	0	4448
TREM2 (F, GWAS)	PGC	eQTL_catalogue_testis eQTL	0.0619456	0	4244
TREM2 (F, GWAS)	MDFI	eQTL_catalogue_testis eQTL	0.0612358	0	4698
TREM2 (F, GWAS)	FRS3	eQTL_catalogue_testis eQTL	0.0612137	0	4153
TREM2 (F, GWAS)	BYSL	eQTL_catalogue_testis eQTL	0.0604335	0	3700
TREM2 (F, GWAS)	FOXP4-AS1	eQTL_catalogue_testis eQTL	0.0592917	0	5113
TREM2 (F, GWAS)	ENSG00000269387	eQTL_catalogue_testis eQTL	0.0591556	0	4214
TREM2 (F, GWAS)	LINC01276	eQTL_catalogue_testis eQTL	0.0588255	0	5328
TREM2 (F, GWAS)	TREML2	eQTL_catalogue_testis eQTL	0.0583192	0	6393
TREM2 (F, GWAS)	LINC00951	eQTL_catalogue_testis eQTL	0.0582689	0	4615
TREM2 (F, GWAS)	TREM1	eQTL_catalogue_testis eQTL	0.0552708	0	6113
TREM2 (F, GWAS)	TREM2	eQTL_catalogue_testis eQTL	0.0545134	0	6540
TREM2 (F, GWAS)	OARD1	eQTL_catalogue_testis eQTL	0.0524717	0	6773
TREM2 (F, GWAS)	GUCA1B	eQTL_catalogue_testis eQTL	0.0440013	0	3112
TREM2 (F, GWAS)	C6orf132	eQTL_catalogue_testis eQTL	0.0398126	0	3190
TREM2 (F, GWAS)	ENSG00000237947	eQTL_catalogue_testis eQTL	0.0362548	0.000775307	5800
TREM2 (F, GWAS)	GUCA1ANB	eQTL_catalogue_testis eQTL	0.0346444	0	3177
TREM2 (F, GWAS)	UNC5CL	eQTL_catalogue_testis eQTL	0.0322705	0.00130461	6610
TREM2 (F, GWAS)	MRPS10	eQTL_catalogue_testis eQTL	0.0295391	0	3014
TREM2 (F, GWAS)	ENSG00000289216	eQTL_catalogue_testis eQTL	0.0261559	0	3120
TREM2 (F, GWAS)	TREML1	eQTL_catalogue_testis eQTL	0.00714563	0.000388602	6586
TREM2 (F, GWAS)	DAAM2-AS1	eQTL_catalogue_testis eQTL	0.0046519	0	3086
TREM2 (F, GWAS)	MOCS1	eQTL_catalogue_testis eQTL	0.00429588	0	3135
TREM2 (F, GWAS)	DAAM2	eQTL_catalogue_testis eQTL	0.00367048	0	2673
TREM2 (F, GWAS)	KIF6	eQTL_catalogue_testis eQTL	0.00365041	0	2447
TREM2 (F, GWAS)	MED20	eQTL_catalogue_testis eQTL	0.00360561	0.00198373	3701
TREM2 (F, GWAS)	TRERF1	eQTL_catalogue_testis eQTL	0.00202062	0	1910
TREM2 (F, GWAS)	UBR2	eQTL_catalogue_testis eQTL	0.00163236	0	1552
TREM2 (F, GWAS)	PRPH2	eQTL_catalogue_testis eQTL	0.00146158	0	999
TREM2 (F, GWAS)	TBCC	eQTL_catalogue_testis eQTL	0.00134539	0	947
TREM2 (F, GWAS)	BICRAL	eQTL_catalogue_testis eQTL	0.00129563	0	946
TREM2 (F, GWAS)	KCNK17	eQTL_catalogue_testis eQTL	0.000637644	0	803
TREM2 (F, GWAS)	C6orf226	eQTL_catalogue_testis eQTL	0.00062375	0	597
TREM2 (F, GWAS)	RPL7L1	eQTL_catalogue_testis eQTL	0.000619155	0	623
TREM2 (F, GWAS)	ENSG00000288010	eQTL_catalogue_testis eQTL	0.000552182	0	572
TREM2 (F, GWAS)	LINC02976	eQTL_catalogue_testis eQTL	0.000496629	0	499
TREM2 (F, GWAS)	ENSG00000287825	eQTL_catalogue_testis eQTL	0.000489299	0	520
TREM2 (F, GWAS)	RRP36	eQTL_catalogue_testis eQTL	0.000460551	0	269
TREM2 (F, GWAS)	CNPY3	eQTL_catalogue_testis eQTL	0.000458331	0	520
TREM2 (F, GWAS)	GNMT	eQTL_catalogue_testis eQTL	0.000444121	0	444
TREM2 (F, GWAS)	PEX6	eQTL_catalogue_testis eQTL	0.000406033	0	386
TREM2 (F, GWAS)	PPP2R5D	eQTL_catalogue_testis eQTL	0.000349569	0	382
TREM2 (F, GWAS)	KCNK5	eQTL_catalogue_testis eQTL	0.000347153	0	522
TREM2 (F, GWAS)	KLHDC3	eQTL_catalogue_testis eQTL	0.000297077	0	308
TREM2 (F, GWAS)	MEA1	eQTL_catalogue_testis eQTL	0.000283115	0	292
TREM2 (F, GWAS)	ENSG00000272223	eQTL_catalogue_testis eQTL	0.000217008	0	212
TREM2 (F, GWAS)	KLC4	eQTL_catalogue_testis eQTL	0.000211943	0	195
TREM2 (F, GWAS)	MRPL2	eQTL_catalogue_testis eQTL	0.000163825	0	125
TREM2 (F, GWAS)	CUL7	eQTL_catalogue_testis eQTL	0.000161481	0	143
TREM2 (F, GWAS)	PTK7	eQTL_catalogue_testis eQTL	9.43382e-05	0	70
TREM2 (F, GWAS)	KLC4-AS1	eQTL_catalogue_testis eQTL	9.31647e-05	0	74
TREM2 (F, GWAS)	SAYSD1	eQTL_catalogue_testis eQTL	7.74986e-05	0	94
TREM2 (F, GWAS)	TSPO2	eQTL_catalogue_testis eQTL	3.42198e-05	3.78199e-05	6623
TREM2 (F, GWAS)	ENSG00000236075	eQTL_catalogue_testis eQTL	2.84964e-05	2.91452e-05	5072
TREM2 (F, GWAS)	APOBEC2	eQTL_catalogue_testis eQTL	8.11874e-06	1.378e-05	6667
TREM2 (F, GWAS)	NFYA	eQTL_catalogue_testis eQTL	1.90259e-06	1.33249e-05	6736
TREM2 (F, GWAS)	ENSG00000226454	eQTL_catalogue_testis eQTL	1.81215e-06	1.09123e-05	5141
TREM2 (F, GWAS)	LRFN2	eQTL_catalogue_testis eQTL	1.81194e-06	1.08124e-05	5326
TREM2 (F, GWAS)	MRPS10	eQTL_catalogue_testis sQTL	0.0282886	0.00967106	3032
TREM2 (F, GWAS)	TREML2	eQTL_catalogue_testis sQTL	0.0228419	0.000324303	6408
TREM2 (F, GWAS)	DAAM2-AS1	eQTL_catalogue_testis sQTL	0.00635505	0	3083
TREM2 (F, GWAS)	MOCS1	eQTL_catalogue_testis sQTL	0.00517235	0	3097
TREM2 (F, GWAS)	PRPH2	eQTL_catalogue_testis sQTL	0.00133687	0	1023
TREM2 (F, GWAS)	TAF8	eQTL_catalogue_testis sQTL	0.00118984	0.00106366	3325
TREM2 (F, GWAS)	KIF6	eQTL_catalogue_testis sQTL	0.000899562	0	926
TREM2 (F, GWAS)	RPL7L1	eQTL_catalogue_testis sQTL	0.000646782	0	607
TREM2 (F, GWAS)	CNPY3	eQTL_catalogue_testis sQTL	0.000531313	0	506
TREM2 (F, GWAS)	LRFN2	eQTL_catalogue_testis sQTL	0.000439507	4.09248e-05	4780
TREM2 (F, GWAS)	SAYSD1	eQTL_catalogue_testis sQTL	5.44351e-05	0	82
TREM2 (F, GWAS)	OARD1	eQTL_catalogue_testis sQTL	1.95851e-05	1.37489e-05	6734
TREM2 (F, GWAS)	APOBEC2	eQTL_catalogue_thyroid eQTL	0.0402769	0.215744	6635
TREM2 (F, GWAS)	ENSG00000269387	eQTL_catalogue_thyroid eQTL	0.115281	0	4150
TREM2 (F, GWAS)	TSPO2	eQTL_catalogue_thyroid eQTL	0.098898	0	6589
TREM2 (F, GWAS)	UNC5CL	eQTL_catalogue_thyroid eQTL	0.0668319	0	6576
TREM2 (F, GWAS)	ENSG00000223946	eQTL_catalogue_thyroid eQTL	0.0665252	0	3371
TREM2 (F, GWAS)	TREML2	eQTL_catalogue_thyroid eQTL	0.0663824	0	6353
TREM2 (F, GWAS)	CCND3	eQTL_catalogue_thyroid eQTL	0.0658654	0	3316
TREM2 (F, GWAS)	TAF8	eQTL_catalogue_thyroid eQTL	0.0652762	0.0196921	3315
TREM2 (F, GWAS)	USP49	eQTL_catalogue_thyroid eQTL	0.0642071	0.00871512	3683
TREM2 (F, GWAS)	PRICKLE4	eQTL_catalogue_thyroid eQTL	0.0630742	0	4114
TREM2 (F, GWAS)	FOXP4-AS1	eQTL_catalogue_thyroid eQTL	0.0629255	0	5049
TREM2 (F, GWAS)	ENSG00000287678	eQTL_catalogue_thyroid eQTL	0.0629144	0	6729
TREM2 (F, GWAS)	BYSL	eQTL_catalogue_thyroid eQTL	0.0616169	0	3647
TREM2 (F, GWAS)	ENSG00000227516	eQTL_catalogue_thyroid eQTL	0.0606958	0	3753
TREM2 (F, GWAS)	ENSG00000124593	eQTL_catalogue_thyroid eQTL	0.0604738	0	4115
TREM2 (F, GWAS)	TFEB	eQTL_catalogue_thyroid eQTL	0.0604305	0	4249
TREM2 (F, GWAS)	PGC	eQTL_catalogue_thyroid eQTL	0.0596709	0	4180
TREM2 (F, GWAS)	ENSG00000231102	eQTL_catalogue_thyroid eQTL	0.0585767	0	4325
TREM2 (F, GWAS)	FOXP4	eQTL_catalogue_thyroid eQTL	0.0528394	0	5074
TREM2 (F, GWAS)	TREM2	eQTL_catalogue_thyroid eQTL	0.0492567	0	6500
TREM2 (F, GWAS)	TREM1	eQTL_catalogue_thyroid eQTL	0.0486249	0	6054
TREM2 (F, GWAS)	OARD1	eQTL_catalogue_thyroid eQTL	0.0467839	0	6740
TREM2 (F, GWAS)	C6orf132	eQTL_catalogue_thyroid eQTL	0.0329545	0	3124
TREM2 (F, GWAS)	ENSG00000289216	eQTL_catalogue_thyroid eQTL	0.0325354	0	3051
TREM2 (F, GWAS)	MRPS10	eQTL_catalogue_thyroid eQTL	0.0248087	0	2945
TREM2 (F, GWAS)	GUCA1B	eQTL_catalogue_thyroid eQTL	0.0246453	0	3043
TREM2 (F, GWAS)	MDFI	eQTL_catalogue_thyroid eQTL	0.0122443	0.00283264	4635
TREM2 (F, GWAS)	MOCS1	eQTL_catalogue_thyroid eQTL	0.00434381	0	3157
TREM2 (F, GWAS)	DAAM2-AS1	eQTL_catalogue_thyroid eQTL	0.00407143	0	3108
TREM2 (F, GWAS)	DAAM2	eQTL_catalogue_thyroid eQTL	0.00362577	0	2707
TREM2 (F, GWAS)	KIF6	eQTL_catalogue_thyroid eQTL	0.00354868	0	2479
TREM2 (F, GWAS)	TRERF1	eQTL_catalogue_thyroid eQTL	0.00160171	0	1825
TREM2 (F, GWAS)	PRPH2	eQTL_catalogue_thyroid eQTL	0.00127259	0	908
TREM2 (F, GWAS)	UBR2	eQTL_catalogue_thyroid eQTL	0.001203	0	1464
TREM2 (F, GWAS)	TBCC	eQTL_catalogue_thyroid eQTL	0.000846146	0	858
TREM2 (F, GWAS)	BICRAL	eQTL_catalogue_thyroid eQTL	0.000781093	0	857
TREM2 (F, GWAS)	KCNK17	eQTL_catalogue_thyroid eQTL	0.00063997	0	832
TREM2 (F, GWAS)	ENSG00000287825	eQTL_catalogue_thyroid eQTL	0.000625001	0	518
TREM2 (F, GWAS)	RPL7L1	eQTL_catalogue_thyroid eQTL	0.000603931	0	602
TREM2 (F, GWAS)	KCNK16	eQTL_catalogue_thyroid eQTL	0.000597321	0	858
TREM2 (F, GWAS)	CNPY3	eQTL_catalogue_thyroid eQTL	0.000502707	0	518
TREM2 (F, GWAS)	C6orf226	eQTL_catalogue_thyroid eQTL	0.000493324	0	580
TREM2 (F, GWAS)	PEX6	eQTL_catalogue_thyroid eQTL	0.000479511	0	395
TREM2 (F, GWAS)	GNMT	eQTL_catalogue_thyroid eQTL	0.000452114	0	454
TREM2 (F, GWAS)	LINC02976	eQTL_catalogue_thyroid eQTL	0.000445691	0	499
TREM2 (F, GWAS)	PPP2R5D	eQTL_catalogue_thyroid eQTL	0.000387302	0	391
TREM2 (F, GWAS)	MED20	eQTL_catalogue_thyroid eQTL	0.000385447	0.000294614	3648
TREM2 (F, GWAS)	KCNK5	eQTL_catalogue_thyroid eQTL	0.000354119	0	535
TREM2 (F, GWAS)	KLHDC3	eQTL_catalogue_thyroid eQTL	0.000323206	0	312
TREM2 (F, GWAS)	MEA1	eQTL_catalogue_thyroid eQTL	0.000281403	0	296
TREM2 (F, GWAS)	RRP36	eQTL_catalogue_thyroid eQTL	0.000240869	0	272
TREM2 (F, GWAS)	ENSG00000272223	eQTL_catalogue_thyroid eQTL	0.000227225	0	215
TREM2 (F, GWAS)	KLC4	eQTL_catalogue_thyroid eQTL	0.000197119	0	198
TREM2 (F, GWAS)	CUL7	eQTL_catalogue_thyroid eQTL	0.000144206	0	144
TREM2 (F, GWAS)	MRPL2	eQTL_catalogue_thyroid eQTL	0.000129127	0	126
TREM2 (F, GWAS)	PTK7	eQTL_catalogue_thyroid eQTL	0.000117356	0	71
TREM2 (F, GWAS)	KLC4-AS1	eQTL_catalogue_thyroid eQTL	8.18604e-05	0	75
TREM2 (F, GWAS)	ENSG00000288721	eQTL_catalogue_thyroid eQTL	1.8425e-06	8.14418e-05	3648
TREM2 (F, GWAS)	SAYSD1	eQTL_catalogue_thyroid eQTL	6.25838e-05	0	99
TREM2 (F, GWAS)	NFYA	eQTL_catalogue_thyroid eQTL	6.17495e-06	3.15605e-05	6704
TREM2 (F, GWAS)	TREML1	eQTL_catalogue_thyroid eQTL	5.38491e-06	1.76117e-05	6548
TREM2 (F, GWAS)	FRS3	eQTL_catalogue_thyroid eQTL	3.26492e-06	1.66005e-05	4089
TREM2 (F, GWAS)	MRPS10	eQTL_catalogue_thyroid sQTL	0.0256392	0	2963
TREM2 (F, GWAS)	MOCS1	eQTL_catalogue_thyroid sQTL	0.0051909	0	3119
TREM2 (F, GWAS)	DAAM2-AS1	eQTL_catalogue_thyroid sQTL	0.00498752	0	3106
TREM2 (F, GWAS)	DAAM2	eQTL_catalogue_thyroid sQTL	0.00420884	0	3108
TREM2 (F, GWAS)	TAF8	eQTL_catalogue_thyroid sQTL	0.00126561	0.00116113	3278
TREM2 (F, GWAS)	PRPH2	eQTL_catalogue_thyroid sQTL	0.00103059	0	932
TREM2 (F, GWAS)	KCNK17	eQTL_catalogue_thyroid sQTL	0.00060113	0	828
TREM2 (F, GWAS)	RPL7L1	eQTL_catalogue_thyroid sQTL	0.000591376	0	587
TREM2 (F, GWAS)	PEX6	eQTL_catalogue_thyroid sQTL	0.000582411	0	407
TREM2 (F, GWAS)	MEA1	eQTL_catalogue_thyroid sQTL	0.000299498	0	314
TREM2 (F, GWAS)	CUL7	eQTL_catalogue_thyroid sQTL	0.000160643	0	165
TREM2 (F, GWAS)	CCND3	eQTL_catalogue_thyroid sQTL	2.34139e-06	1.08738e-05	3464
TREM2 (F, GWAS)	PGC	eQTL_catalogue_tibial_artery eQTL	0.0831459	0	4223
TREM2 (F, GWAS)	ENSG00000287678	eQTL_catalogue_tibial_artery eQTL	0.0789484	0	6776
TREM2 (F, GWAS)	USP49	eQTL_catalogue_tibial_artery eQTL	0.075612	0	3723
TREM2 (F, GWAS)	TREM2	eQTL_catalogue_tibial_artery eQTL	0.07445	0	6545
TREM2 (F, GWAS)	UNC5CL	eQTL_catalogue_tibial_artery eQTL	0.0594139	0.0717962	6626
TREM2 (F, GWAS)	MDFI	eQTL_catalogue_tibial_artery eQTL	0.0685154	0	4678
TREM2 (F, GWAS)	ENSG00000223946	eQTL_catalogue_tibial_artery eQTL	0.0681008	0	3414
TREM2 (F, GWAS)	TAF8	eQTL_catalogue_tibial_artery eQTL	0.064989	0	3358
TREM2 (F, GWAS)	BYSL	eQTL_catalogue_tibial_artery eQTL	0.0641934	0	3686
TREM2 (F, GWAS)	CCND3	eQTL_catalogue_tibial_artery eQTL	0.0639337	0	3359
TREM2 (F, GWAS)	TSPO2	eQTL_catalogue_tibial_artery eQTL	0.0628346	0	6639
TREM2 (F, GWAS)	ENSG00000269387	eQTL_catalogue_tibial_artery eQTL	0.0623491	0	4193
TREM2 (F, GWAS)	TREM1	eQTL_catalogue_tibial_artery eQTL	0.0609199	0	6094
TREM2 (F, GWAS)	PRICKLE4	eQTL_catalogue_tibial_artery eQTL	0.0599387	0	4157
TREM2 (F, GWAS)	APOBEC2	eQTL_catalogue_tibial_artery eQTL	0.0572317	0	6683
TREM2 (F, GWAS)	FOXP4	eQTL_catalogue_tibial_artery eQTL	0.0564664	0	5117
TREM2 (F, GWAS)	TFEB	eQTL_catalogue_tibial_artery eQTL	0.0543061	0.00939561	4293
TREM2 (F, GWAS)	TREML1	eQTL_catalogue_tibial_artery eQTL	0.0522724	0	6594
TREM2 (F, GWAS)	OARD1	eQTL_catalogue_tibial_artery eQTL	0.0519881	0	6787
TREM2 (F, GWAS)	MRPS10	eQTL_catalogue_tibial_artery eQTL	0.040818	0.0252423	2987
TREM2 (F, GWAS)	ENSG00000289216	eQTL_catalogue_tibial_artery eQTL	0.0303058	0	3098
TREM2 (F, GWAS)	GUCA1B	eQTL_catalogue_tibial_artery eQTL	0.0253972	0	3090
TREM2 (F, GWAS)	C6orf132	eQTL_catalogue_tibial_artery eQTL	0.0247424	0	3169
TREM2 (F, GWAS)	NFYA	eQTL_catalogue_tibial_artery eQTL	0.0242611	0.00408438	6752
TREM2 (F, GWAS)	DAAM2-AS1	eQTL_catalogue_tibial_artery eQTL	0.00456959	0	3116
TREM2 (F, GWAS)	MOCS1	eQTL_catalogue_tibial_artery eQTL	0.0043696	0	3165
TREM2 (F, GWAS)	DAAM2	eQTL_catalogue_tibial_artery eQTL	0.00359763	0	2711
TREM2 (F, GWAS)	UBR2	eQTL_catalogue_tibial_artery eQTL	0.00195624	0	1504
TREM2 (F, GWAS)	TRERF1	eQTL_catalogue_tibial_artery eQTL	0.00195291	0	1865
TREM2 (F, GWAS)	PRPH2	eQTL_catalogue_tibial_artery eQTL	0.00121746	0	947
TREM2 (F, GWAS)	BICRAL	eQTL_catalogue_tibial_artery eQTL	0.0011404	0	895
TREM2 (F, GWAS)	TBCC	eQTL_catalogue_tibial_artery eQTL	0.00105807	0	896
TREM2 (F, GWAS)	RPL7L1	eQTL_catalogue_tibial_artery eQTL	0.000688738	0	605
TREM2 (F, GWAS)	C6orf226	eQTL_catalogue_tibial_artery eQTL	0.000670514	0	581
TREM2 (F, GWAS)	KCNK17	eQTL_catalogue_tibial_artery eQTL	0.00062353	0	841
TREM2 (F, GWAS)	CNPY3	eQTL_catalogue_tibial_artery eQTL	0.000571168	0	513
TREM2 (F, GWAS)	PEX6	eQTL_catalogue_tibial_artery eQTL	0.000568659	0	390
TREM2 (F, GWAS)	LINC02976	eQTL_catalogue_tibial_artery eQTL	0.000543475	0	494
TREM2 (F, GWAS)	ENSG00000287825	eQTL_catalogue_tibial_artery eQTL	0.000530287	0	513
TREM2 (F, GWAS)	GNMT	eQTL_catalogue_tibial_artery eQTL	0.000491939	0	448
TREM2 (F, GWAS)	KCNK5	eQTL_catalogue_tibial_artery eQTL	0.000445374	0	540
TREM2 (F, GWAS)	PPP2R5D	eQTL_catalogue_tibial_artery eQTL	0.000368285	0	386
TREM2 (F, GWAS)	KLHDC3	eQTL_catalogue_tibial_artery eQTL	0.000341382	0	308
TREM2 (F, GWAS)	RRP36	eQTL_catalogue_tibial_artery eQTL	0.000304206	0	269
TREM2 (F, GWAS)	MEA1	eQTL_catalogue_tibial_artery eQTL	0.000277473	0	292
TREM2 (F, GWAS)	KLC4	eQTL_catalogue_tibial_artery eQTL	0.000228725	0	195
TREM2 (F, GWAS)	ENSG00000272223	eQTL_catalogue_tibial_artery eQTL	0.000203242	0	212
TREM2 (F, GWAS)	MED20	eQTL_catalogue_tibial_artery eQTL	0.000193627	6.76903e-05	3687
TREM2 (F, GWAS)	FRS3	eQTL_catalogue_tibial_artery eQTL	0.000157609	2.22976e-05	4132
TREM2 (F, GWAS)	CUL7	eQTL_catalogue_tibial_artery eQTL	0.000144742	0	143
TREM2 (F, GWAS)	MRPL2	eQTL_catalogue_tibial_artery eQTL	0.000127619	0	125
TREM2 (F, GWAS)	PTK7	eQTL_catalogue_tibial_artery eQTL	8.82494e-05	0	70
TREM2 (F, GWAS)	KLC4-AS1	eQTL_catalogue_tibial_artery eQTL	8.20169e-05	0	74
TREM2 (F, GWAS)	SAYSD1	eQTL_catalogue_tibial_artery eQTL	5.91001e-05	0	100
TREM2 (F, GWAS)	ENSG00000124593	eQTL_catalogue_tibial_artery eQTL	2.84712e-06	1.17259e-05	4158
TREM2 (F, GWAS)	MRPS10	eQTL_catalogue_tibial_artery sQTL	0.0251897	0	3072
TREM2 (F, GWAS)	MOCS1	eQTL_catalogue_tibial_artery sQTL	0.0105244	0	3155
TREM2 (F, GWAS)	DAAM2	eQTL_catalogue_tibial_artery sQTL	0.00445772	0	3117
TREM2 (F, GWAS)	DAAM2-AS1	eQTL_catalogue_tibial_artery sQTL	0.00433858	0	3113
TREM2 (F, GWAS)	TAF8	eQTL_catalogue_tibial_artery sQTL	0.000682125	0.000649716	3322
TREM2 (F, GWAS)	RPL7L1	eQTL_catalogue_tibial_artery sQTL	0.000598215	0	589
TREM2 (F, GWAS)	CNPY3	eQTL_catalogue_tibial_artery sQTL	0.000524485	0	501
TREM2 (F, GWAS)	PEX6	eQTL_catalogue_tibial_artery sQTL	0.000511069	0	401
TREM2 (F, GWAS)	MEA1	eQTL_catalogue_tibial_artery sQTL	0.000448898	0	310
TREM2 (F, GWAS)	CCND3	eQTL_catalogue_tibial_artery sQTL	2.33793e-06	1.04925e-05	3504
TREM2 (F, GWAS)	TREM1	eQTL_catalogue_tibial_nerve eQTL	0.629182	0.315561	6165
TREM2 (F, GWAS)	TAF8	eQTL_catalogue_tibial_nerve eQTL	0.235662	0	3423
TREM2 (F, GWAS)	TREM2	eQTL_catalogue_tibial_nerve eQTL	0.148887	0.0634973	6613
TREM2 (F, GWAS)	ENSG00000269387	eQTL_catalogue_tibial_nerve eQTL	0.102114	0	4265
TREM2 (F, GWAS)	C6orf132	eQTL_catalogue_tibial_nerve eQTL	0.0773226	0.0444044	3232
TREM2 (F, GWAS)	ENSG00000287678	eQTL_catalogue_tibial_nerve eQTL	0.0645102	0	6842
TREM2 (F, GWAS)	APOBEC2	eQTL_catalogue_tibial_nerve eQTL	0.060583	0	6750
TREM2 (F, GWAS)	GUCA1B	eQTL_catalogue_tibial_nerve eQTL	0.0416004	0	3151
TREM2 (F, GWAS)	PGC	eQTL_catalogue_tibial_nerve eQTL	0.040858	0	4295
TREM2 (F, GWAS)	TREML1	eQTL_catalogue_tibial_nerve eQTL	0.038152	0.013909	6661
TREM2 (F, GWAS)	TSPO2	eQTL_catalogue_tibial_nerve eQTL	0.0347998	0	6704
TREM2 (F, GWAS)	ENSG00000223946	eQTL_catalogue_tibial_nerve eQTL	0.0337445	0	3479
TREM2 (F, GWAS)	OARD1	eQTL_catalogue_tibial_nerve eQTL	0.0291061	0	6853
TREM2 (F, GWAS)	FOXP4-AS1	eQTL_catalogue_tibial_nerve eQTL	0.0288388	0	5164
TREM2 (F, GWAS)	MRPS10	eQTL_catalogue_tibial_nerve eQTL	0.0284564	0	3047
TREM2 (F, GWAS)	ENSG00000289216	eQTL_catalogue_tibial_nerve eQTL	0.0281793	0	3159
TREM2 (F, GWAS)	LINC01276	eQTL_catalogue_tibial_nerve eQTL	0.0273021	0	5379
TREM2 (F, GWAS)	MDFI	eQTL_catalogue_tibial_nerve eQTL	0.0253608	0	4749
TREM2 (F, GWAS)	BYSL	eQTL_catalogue_tibial_nerve eQTL	0.0247098	0	3753
TREM2 (F, GWAS)	TFEB	eQTL_catalogue_tibial_nerve eQTL	0.0238407	0	4365
TREM2 (F, GWAS)	ENSG00000231102	eQTL_catalogue_tibial_nerve eQTL	0.0229858	0	4441
TREM2 (F, GWAS)	CCND3	eQTL_catalogue_tibial_nerve eQTL	0.0225316	0	3424
TREM2 (F, GWAS)	FOXP4	eQTL_catalogue_tibial_nerve eQTL	0.0212252	0.01085	5188
TREM2 (F, GWAS)	USP49	eQTL_catalogue_tibial_nerve eQTL	0.00529165	0.00238815	3790
TREM2 (F, GWAS)	MOCS1	eQTL_catalogue_tibial_nerve eQTL	0.00470129	0	3164
TREM2 (F, GWAS)	DAAM2-AS1	eQTL_catalogue_tibial_nerve eQTL	0.00445945	0	3115
TREM2 (F, GWAS)	DAAM2	eQTL_catalogue_tibial_nerve eQTL	0.00435786	0	2705
TREM2 (F, GWAS)	PRICKLE4	eQTL_catalogue_tibial_nerve eQTL	0.00401101	0.00130094	4229
TREM2 (F, GWAS)	NFYA	eQTL_catalogue_tibial_nerve eQTL	0.00244254	0.00113177	6818
TREM2 (F, GWAS)	TRERF1	eQTL_catalogue_tibial_nerve eQTL	0.00207433	0	1928
TREM2 (F, GWAS)	PRPH2	eQTL_catalogue_tibial_nerve eQTL	0.00171235	0	1010
TREM2 (F, GWAS)	UBR2	eQTL_catalogue_tibial_nerve eQTL	0.00163483	0	1568
TREM2 (F, GWAS)	FRS3	eQTL_catalogue_tibial_nerve eQTL	0.00133106	0.0011027	4204
TREM2 (F, GWAS)	TBCC	eQTL_catalogue_tibial_nerve eQTL	0.00132147	0	959
TREM2 (F, GWAS)	UNC5CL	eQTL_catalogue_tibial_nerve eQTL	0.00118604	0.000830336	6691
TREM2 (F, GWAS)	BICRAL	eQTL_catalogue_tibial_nerve eQTL	0.00113265	0	958
TREM2 (F, GWAS)	RPL7L1	eQTL_catalogue_tibial_nerve eQTL	0.00088502	0	630
TREM2 (F, GWAS)	ENSG00000124593	eQTL_catalogue_tibial_nerve eQTL	0.000879458	0.000742348	4230
TREM2 (F, GWAS)	C6orf226	eQTL_catalogue_tibial_nerve eQTL	0.000807789	0	604
TREM2 (F, GWAS)	MED20	eQTL_catalogue_tibial_nerve eQTL	0.000724669	0.00057109	3754
TREM2 (F, GWAS)	ENSG00000287825	eQTL_catalogue_tibial_nerve eQTL	0.000622301	0	527
TREM2 (F, GWAS)	KCNK17	eQTL_catalogue_tibial_nerve eQTL	0.000615993	0	836
TREM2 (F, GWAS)	CNPY3	eQTL_catalogue_tibial_nerve eQTL	0.000521456	0	527
TREM2 (F, GWAS)	LINC02976	eQTL_catalogue_tibial_nerve eQTL	0.000474377	0	506
TREM2 (F, GWAS)	PPP2R5D	eQTL_catalogue_tibial_nerve eQTL	0.000423894	0	388
TREM2 (F, GWAS)	PTK7	eQTL_catalogue_tibial_nerve eQTL	0.000422082	0	70
TREM2 (F, GWAS)	KLHDC3	eQTL_catalogue_tibial_nerve eQTL	0.000416433	0	309
TREM2 (F, GWAS)	PEX6	eQTL_catalogue_tibial_nerve eQTL	0.000412605	0	392
TREM2 (F, GWAS)	GNMT	eQTL_catalogue_tibial_nerve eQTL	0.000399848	0	450
TREM2 (F, GWAS)	KCNK5	eQTL_catalogue_tibial_nerve eQTL	0.000338404	0	538
TREM2 (F, GWAS)	ENSG00000272223	eQTL_catalogue_tibial_nerve eQTL	0.000300246	0	213
TREM2 (F, GWAS)	KLC4	eQTL_catalogue_tibial_nerve eQTL	0.000265765	0	196
TREM2 (F, GWAS)	RRP36	eQTL_catalogue_tibial_nerve eQTL	0.000262246	0	270
TREM2 (F, GWAS)	MEA1	eQTL_catalogue_tibial_nerve eQTL	0.000260622	0	294
TREM2 (F, GWAS)	CUL7	eQTL_catalogue_tibial_nerve eQTL	0.000158607	0	142
TREM2 (F, GWAS)	MRPL2	eQTL_catalogue_tibial_nerve eQTL	0.000145728	0	124
TREM2 (F, GWAS)	KLC4-AS1	eQTL_catalogue_tibial_nerve eQTL	0.00010732	0	74
TREM2 (F, GWAS)	SAYSD1	eQTL_catalogue_tibial_nerve eQTL	8.56998e-05	0	99
TREM2 (F, GWAS)	MRPS10	eQTL_catalogue_tibial_nerve sQTL	0.0316094	0	3133
TREM2 (F, GWAS)	DAAM2-AS1	eQTL_catalogue_tibial_nerve sQTL	0.00486289	0	3112
TREM2 (F, GWAS)	DAAM2	eQTL_catalogue_tibial_nerve sQTL	0.00390607	0	3115
TREM2 (F, GWAS)	TAF8	eQTL_catalogue_tibial_nerve sQTL	0.00117916	0.00377248	3387
TREM2 (F, GWAS)	CCND3	eQTL_catalogue_tibial_nerve sQTL	0.000883317	0.000500285	3570
TREM2 (F, GWAS)	RPL7L1	eQTL_catalogue_tibial_nerve sQTL	0.000676992	0	614
TREM2 (F, GWAS)	MEA1	eQTL_catalogue_tibial_nerve sQTL	0.000330474	0	310
TREM2 (F, GWAS)	CUL7	eQTL_catalogue_tibial_nerve sQTL	0.000242373	0	167
TREM2 (F, GWAS)	USP49	eQTL_catalogue_tranverse_colon eQTL	0.0781689	0	3718
TREM2 (F, GWAS)	TAF8	eQTL_catalogue_tranverse_colon eQTL	0.0695224	0.0233102	3363
TREM2 (F, GWAS)	CCND3	eQTL_catalogue_tranverse_colon eQTL	0.069148	0	3364
TREM2 (F, GWAS)	TFEB	eQTL_catalogue_tranverse_colon eQTL	0.0664879	0	4282
TREM2 (F, GWAS)	ENSG00000223946	eQTL_catalogue_tranverse_colon eQTL	0.064233	0	3415
TREM2 (F, GWAS)	PGC	eQTL_catalogue_tranverse_colon eQTL	0.063607	0	4214
TREM2 (F, GWAS)	FOXP4-AS1	eQTL_catalogue_tranverse_colon eQTL	0.0630996	0	5071
TREM2 (F, GWAS)	BYSL	eQTL_catalogue_tranverse_colon eQTL	0.0628258	0	3682
TREM2 (F, GWAS)	ENSG00000269387	eQTL_catalogue_tranverse_colon eQTL	0.0616655	0	4184
TREM2 (F, GWAS)	ENSG00000231102	eQTL_catalogue_tranverse_colon eQTL	0.0609861	0	4358
TREM2 (F, GWAS)	MDFI	eQTL_catalogue_tranverse_colon eQTL	0.0603587	0	4661
TREM2 (F, GWAS)	PRICKLE4	eQTL_catalogue_tranverse_colon eQTL	0.0595819	0	4148
TREM2 (F, GWAS)	OARD1	eQTL_catalogue_tranverse_colon eQTL	0.0570605	0	6753
TREM2 (F, GWAS)	ENSG00000287678	eQTL_catalogue_tranverse_colon eQTL	0.0555693	0	6742
TREM2 (F, GWAS)	TREML1	eQTL_catalogue_tranverse_colon eQTL	0.0555028	0	6563
TREM2 (F, GWAS)	TREML2	eQTL_catalogue_tranverse_colon eQTL	0.054848	0	6367
TREM2 (F, GWAS)	APOBEC2	eQTL_catalogue_tranverse_colon eQTL	0.0533914	0	6649
TREM2 (F, GWAS)	TREM2	eQTL_catalogue_tranverse_colon eQTL	0.0526989	0	6514
TREM2 (F, GWAS)	FOXP4	eQTL_catalogue_tranverse_colon eQTL	0.051908	0	5096
TREM2 (F, GWAS)	UNC5CL	eQTL_catalogue_tranverse_colon eQTL	0.0484741	0	6592
TREM2 (F, GWAS)	TREM1	eQTL_catalogue_tranverse_colon eQTL	0.0484605	0	6067
TREM2 (F, GWAS)	TSPO2	eQTL_catalogue_tranverse_colon eQTL	0.0444446	0	6605
TREM2 (F, GWAS)	ENSG00000124593	eQTL_catalogue_tranverse_colon eQTL	0.040725	0.00556723	4149
TREM2 (F, GWAS)	ENSG00000289216	eQTL_catalogue_tranverse_colon eQTL	0.0381519	0	3109
TREM2 (F, GWAS)	MRPS10	eQTL_catalogue_tranverse_colon eQTL	0.0345243	0	2998
TREM2 (F, GWAS)	FRS3	eQTL_catalogue_tranverse_colon eQTL	0.0337728	0.00139724	4123
TREM2 (F, GWAS)	GUCA1B	eQTL_catalogue_tranverse_colon eQTL	0.0289204	0	3101
TREM2 (F, GWAS)	C6orf132	eQTL_catalogue_tranverse_colon eQTL	0.0273026	0.0123011	3175
TREM2 (F, GWAS)	NFYA	eQTL_catalogue_tranverse_colon eQTL	0.0165431	0.00515628	6718
TREM2 (F, GWAS)	DAAM2-AS1	eQTL_catalogue_tranverse_colon eQTL	0.00428013	0	3086
TREM2 (F, GWAS)	MOCS1	eQTL_catalogue_tranverse_colon eQTL	0.00424511	0	3133
TREM2 (F, GWAS)	DAAM2	eQTL_catalogue_tranverse_colon eQTL	0.00354358	0	2685
TREM2 (F, GWAS)	TRERF1	eQTL_catalogue_tranverse_colon eQTL	0.00205696	0	1903
TREM2 (F, GWAS)	UBR2	eQTL_catalogue_tranverse_colon eQTL	0.00168579	0	1544
TREM2 (F, GWAS)	PRPH2	eQTL_catalogue_tranverse_colon eQTL	0.00130677	0	993
TREM2 (F, GWAS)	TBCC	eQTL_catalogue_tranverse_colon eQTL	0.00130051	0	944
TREM2 (F, GWAS)	BICRAL	eQTL_catalogue_tranverse_colon eQTL	0.00122668	0	943
TREM2 (F, GWAS)	KLHDC3	eQTL_catalogue_tranverse_colon eQTL	0.000969377	0	308
TREM2 (F, GWAS)	C6orf226	eQTL_catalogue_tranverse_colon eQTL	0.000868628	0	593
TREM2 (F, GWAS)	RPL7L1	eQTL_catalogue_tranverse_colon eQTL	0.000734016	0	619
TREM2 (F, GWAS)	KCNK17	eQTL_catalogue_tranverse_colon eQTL	0.000637128	0	834
TREM2 (F, GWAS)	PEX6	eQTL_catalogue_tranverse_colon eQTL	0.000611174	0	388
TREM2 (F, GWAS)	PTCRA	eQTL_catalogue_tranverse_colon eQTL	0.000578409	0	539
TREM2 (F, GWAS)	LINC02976	eQTL_catalogue_tranverse_colon eQTL	0.000529784	0	497
TREM2 (F, GWAS)	CNPY3	eQTL_catalogue_tranverse_colon eQTL	0.000523767	0	518
TREM2 (F, GWAS)	ENSG00000287825	eQTL_catalogue_tranverse_colon eQTL	0.000489675	0	518
TREM2 (F, GWAS)	GNMT	eQTL_catalogue_tranverse_colon eQTL	0.000462104	0	441
TREM2 (F, GWAS)	PPP2R5D	eQTL_catalogue_tranverse_colon eQTL	0.000397139	0	385
TREM2 (F, GWAS)	KCNK5	eQTL_catalogue_tranverse_colon eQTL	0.000391059	0	537
TREM2 (F, GWAS)	RRP36	eQTL_catalogue_tranverse_colon eQTL	0.000313313	0	269
TREM2 (F, GWAS)	CUL7	eQTL_catalogue_tranverse_colon eQTL	0.000296723	0	143
TREM2 (F, GWAS)	MEA1	eQTL_catalogue_tranverse_colon eQTL	0.000288953	0	293
TREM2 (F, GWAS)	ENSG00000272223	eQTL_catalogue_tranverse_colon eQTL	0.000287501	0	212
TREM2 (F, GWAS)	KLC4	eQTL_catalogue_tranverse_colon eQTL	0.000188447	0	195
TREM2 (F, GWAS)	MRPL2	eQTL_catalogue_tranverse_colon eQTL	0.00015586	0	125
TREM2 (F, GWAS)	KLC4-AS1	eQTL_catalogue_tranverse_colon eQTL	0.000150875	0	74
TREM2 (F, GWAS)	PTK7	eQTL_catalogue_tranverse_colon eQTL	7.98753e-05	0	70
TREM2 (F, GWAS)	SAYSD1	eQTL_catalogue_tranverse_colon eQTL	6.73428e-05	0	99
TREM2 (F, GWAS)	MED20	eQTL_catalogue_tranverse_colon eQTL	3.61594e-05	1.16646e-05	3683
TREM2 (F, GWAS)	MRPS10	eQTL_catalogue_tranverse_colon sQTL	0.0282049	0	3083
TREM2 (F, GWAS)	MOCS1	eQTL_catalogue_tranverse_colon sQTL	0.00503879	0	3097
TREM2 (F, GWAS)	DAAM2-AS1	eQTL_catalogue_tranverse_colon sQTL	0.00459538	0	3084
TREM2 (F, GWAS)	TAF8	eQTL_catalogue_tranverse_colon sQTL	0.00146142	0.0011044	3327
TREM2 (F, GWAS)	RPL7L1	eQTL_catalogue_tranverse_colon sQTL	0.000571048	0	603
TREM2 (F, GWAS)	CNPY3	eQTL_catalogue_tranverse_colon sQTL	0.000488898	0	504
TREM2 (F, GWAS)	MEA1	eQTL_catalogue_tranverse_colon sQTL	0.00029992	0	310
TREM2 (F, GWAS)	CCND3	eQTL_catalogue_tranverse_colon sQTL	2.34122e-06	1.08662e-05	3503
TREM2 (F, GWAS)	FOXP4-AS1	eQTL_catalogue_uterus eQTL	0.187527	0	4327
TREM2 (F, GWAS)	APOBEC2	eQTL_catalogue_uterus eQTL	0.159723	0	5582
TREM2 (F, GWAS)	BYSL	eQTL_catalogue_uterus eQTL	0.145938	0	3106
TREM2 (F, GWAS)	MDFI	eQTL_catalogue_uterus eQTL	0.0920214	0.0575494	3972
TREM2 (F, GWAS)	FOXP4	eQTL_catalogue_uterus eQTL	0.0759757	0	4349
TREM2 (F, GWAS)	USP49	eQTL_catalogue_uterus eQTL	0.0661025	0	3138
TREM2 (F, GWAS)	LINC01276	eQTL_catalogue_uterus eQTL	0.0650852	0	4478
TREM2 (F, GWAS)	TREM2	eQTL_catalogue_uterus eQTL	0.0639774	0	5491
TREM2 (F, GWAS)	TREML1	eQTL_catalogue_uterus eQTL	0.0622245	0	5529
TREM2 (F, GWAS)	TFEB	eQTL_catalogue_uterus eQTL	0.0545845	0	3646
TREM2 (F, GWAS)	GUCA1B	eQTL_catalogue_uterus eQTL	0.0519178	0	2613
TREM2 (F, GWAS)	ENSG00000289216	eQTL_catalogue_uterus eQTL	0.0501815	0	2620
TREM2 (F, GWAS)	C6orf132	eQTL_catalogue_uterus eQTL	0.0490452	0	2677
TREM2 (F, GWAS)	FRS3	eQTL_catalogue_uterus eQTL	0.0456392	0.0140111	3498
TREM2 (F, GWAS)	PGC	eQTL_catalogue_uterus eQTL	0.0451027	0	3583
TREM2 (F, GWAS)	MRPS10	eQTL_catalogue_uterus eQTL	0.0447153	0	2517
TREM2 (F, GWAS)	CCND3	eQTL_catalogue_uterus eQTL	0.0439279	0	2851
TREM2 (F, GWAS)	ENSG00000223946	eQTL_catalogue_uterus eQTL	0.0426435	0	2899
TREM2 (F, GWAS)	LRFN2	eQTL_catalogue_uterus eQTL	0.0410249	0	4521
TREM2 (F, GWAS)	ENSG00000269387	eQTL_catalogue_uterus eQTL	0.0408203	0	3555
TREM2 (F, GWAS)	MED20	eQTL_catalogue_uterus eQTL	0.0406528	0	3107
TREM2 (F, GWAS)	TAF8	eQTL_catalogue_uterus eQTL	0.0392283	0	2850
TREM2 (F, GWAS)	UNC5CL	eQTL_catalogue_uterus eQTL	0.0384884	0	5534
TREM2 (F, GWAS)	PRICKLE4	eQTL_catalogue_uterus eQTL	0.0378391	0	3522
TREM2 (F, GWAS)	ENSG00000124593	eQTL_catalogue_uterus eQTL	0.0374192	0	3523
TREM2 (F, GWAS)	ENSG00000287678	eQTL_catalogue_uterus eQTL	0.0362448	0	5669
TREM2 (F, GWAS)	OARD1	eQTL_catalogue_uterus eQTL	0.0358403	0	5678
TREM2 (F, GWAS)	NFYA	eQTL_catalogue_uterus eQTL	0.0348465	0	5645
TREM2 (F, GWAS)	TREM1	eQTL_catalogue_uterus eQTL	0.0344308	0	5137
TREM2 (F, GWAS)	TSPO2	eQTL_catalogue_uterus eQTL	0.0340424	0	5543
TREM2 (F, GWAS)	ENSG00000288721	eQTL_catalogue_uterus eQTL	0.0243753	0.00207852	3107
TREM2 (F, GWAS)	MOCS1	eQTL_catalogue_uterus eQTL	0.00288088	0	2627
TREM2 (F, GWAS)	DAAM2-AS1	eQTL_catalogue_uterus eQTL	0.00275377	0	2583
TREM2 (F, GWAS)	DAAM2	eQTL_catalogue_uterus eQTL	0.00258644	0	2228
TREM2 (F, GWAS)	TRERF1	eQTL_catalogue_uterus eQTL	0.00117154	0	1551
TREM2 (F, GWAS)	UBR2	eQTL_catalogue_uterus eQTL	0.000935982	0	1243
TREM2 (F, GWAS)	KCNK17	eQTL_catalogue_uterus eQTL	0.000535664	0	671
TREM2 (F, GWAS)	BICRAL	eQTL_catalogue_uterus eQTL	0.000533067	0	695
TREM2 (F, GWAS)	PRPH2	eQTL_catalogue_uterus eQTL	0.000496121	0	738
TREM2 (F, GWAS)	TBCC	eQTL_catalogue_uterus eQTL	0.00047511	0	696
TREM2 (F, GWAS)	C6orf226	eQTL_catalogue_uterus eQTL	0.000369487	0	476
TREM2 (F, GWAS)	RPL7L1	eQTL_catalogue_uterus eQTL	0.000361135	0	493
TREM2 (F, GWAS)	CNPY3	eQTL_catalogue_uterus eQTL	0.000355467	0	431
TREM2 (F, GWAS)	LINC02976	eQTL_catalogue_uterus eQTL	0.000339387	0	415
TREM2 (F, GWAS)	ENSG00000287825	eQTL_catalogue_uterus eQTL	0.000333185	0	431
TREM2 (F, GWAS)	KCNK5	eQTL_catalogue_uterus eQTL	0.000310838	0	434
TREM2 (F, GWAS)	GNMT	eQTL_catalogue_uterus eQTL	0.000310322	0	378
TREM2 (F, GWAS)	PEX6	eQTL_catalogue_uterus eQTL	0.000302256	0	333
TREM2 (F, GWAS)	PPP2R5D	eQTL_catalogue_uterus eQTL	0.000276077	0	332
TREM2 (F, GWAS)	KLHDC3	eQTL_catalogue_uterus eQTL	0.00022498	0	266
TREM2 (F, GWAS)	MEA1	eQTL_catalogue_uterus eQTL	0.000217553	0	255
TREM2 (F, GWAS)	RRP36	eQTL_catalogue_uterus eQTL	0.000209106	0	235
TREM2 (F, GWAS)	KLC4	eQTL_catalogue_uterus eQTL	0.000180431	0	172
TREM2 (F, GWAS)	ENSG00000272223	eQTL_catalogue_uterus eQTL	0.000144295	0	186
TREM2 (F, GWAS)	CUL7	eQTL_catalogue_uterus eQTL	0.00013639	0	128
TREM2 (F, GWAS)	MRPL2	eQTL_catalogue_uterus eQTL	0.000106585	0	111
TREM2 (F, GWAS)	PTK7	eQTL_catalogue_uterus eQTL	9.32359e-05	0	61
TREM2 (F, GWAS)	KLC4-AS1	eQTL_catalogue_uterus eQTL	8.46369e-05	0	65
TREM2 (F, GWAS)	SAYSD1	eQTL_catalogue_uterus eQTL	5.67188e-05	0	82
TREM2 (F, GWAS)	MRPS10	eQTL_catalogue_uterus sQTL	0.0655757	0	2535
TREM2 (F, GWAS)	MOCS1	eQTL_catalogue_uterus sQTL	0.00310031	0	2594
TREM2 (F, GWAS)	DAAM2-AS1	eQTL_catalogue_uterus sQTL	0.00272499	0	2581
TREM2 (F, GWAS)	CCND3	eQTL_catalogue_uterus sQTL	0.00088866	0.000691626	2956
TREM2 (F, GWAS)	MEA1	eQTL_catalogue_uterus sQTL	0.000204019	0	268
TREM2 (F, GWAS)	ENSG00000289216	eQTL_catalogue_vagina eQTL	0.382051	0	2747
TREM2 (F, GWAS)	ENSG00000287678	eQTL_catalogue_vagina eQTL	0.134593	0.0912633	6063
TREM2 (F, GWAS)	GUCA1B	eQTL_catalogue_vagina eQTL	0.0838098	0	2740
TREM2 (F, GWAS)	MED20	eQTL_catalogue_vagina eQTL	0.0777041	0	3262
TREM2 (F, GWAS)	BYSL	eQTL_catalogue_vagina eQTL	0.0660007	0	3261
TREM2 (F, GWAS)	TREM1	eQTL_catalogue_vagina eQTL	0.0619024	0	5458
TREM2 (F, GWAS)	UNC5CL	eQTL_catalogue_vagina eQTL	0.0558391	0	5924
TREM2 (F, GWAS)	CCND3	eQTL_catalogue_vagina eQTL	0.0509978	0	2989
TREM2 (F, GWAS)	OARD1	eQTL_catalogue_vagina eQTL	0.0476264	0	6072
TREM2 (F, GWAS)	MRPS10	eQTL_catalogue_vagina eQTL	0.0463734	0	2649
TREM2 (F, GWAS)	FRS3	eQTL_catalogue_vagina eQTL	0.0463087	0	3675
TREM2 (F, GWAS)	C6orf132	eQTL_catalogue_vagina eQTL	0.0450287	0	2809
TREM2 (F, GWAS)	FOXP4-AS1	eQTL_catalogue_vagina eQTL	0.0438809	0	4562
TREM2 (F, GWAS)	FOXP4	eQTL_catalogue_vagina eQTL	0.0436087	0	4584
TREM2 (F, GWAS)	TREM2	eQTL_catalogue_vagina eQTL	0.0435975	0	5877
TREM2 (F, GWAS)	USP49	eQTL_catalogue_vagina eQTL	0.0412243	0	3295
TREM2 (F, GWAS)	TAF8	eQTL_catalogue_vagina eQTL	0.0395247	0	2988
TREM2 (F, GWAS)	MDFI	eQTL_catalogue_vagina eQTL	0.0377743	0	4178
TREM2 (F, GWAS)	ENSG00000223946	eQTL_catalogue_vagina eQTL	0.0377648	0.0162072	3038
TREM2 (F, GWAS)	LINC01276	eQTL_catalogue_vagina eQTL	0.037545	0	4746
TREM2 (F, GWAS)	ENSG00000269387	eQTL_catalogue_vagina eQTL	0.0366375	0	3734
TREM2 (F, GWAS)	PRICKLE4	eQTL_catalogue_vagina eQTL	0.0362319	0	3700
TREM2 (F, GWAS)	TFEB	eQTL_catalogue_vagina eQTL	0.0360644	0	3826
TREM2 (F, GWAS)	PGC	eQTL_catalogue_vagina eQTL	0.035439	0.0101287	3762
TREM2 (F, GWAS)	NFYA	eQTL_catalogue_vagina eQTL	0.0350983	0.00641584	6041
TREM2 (F, GWAS)	TSPO2	eQTL_catalogue_vagina eQTL	0.033213	0	5933
TREM2 (F, GWAS)	APOBEC2	eQTL_catalogue_vagina eQTL	0.0331356	0	5975
TREM2 (F, GWAS)	TREML1	eQTL_catalogue_vagina eQTL	0.031834	0	5916
TREM2 (F, GWAS)	ENSG00000124593	eQTL_catalogue_vagina eQTL	0.0177643	0.000906489	3701
TREM2 (F, GWAS)	MOCS1	eQTL_catalogue_vagina eQTL	0.0034983	0	2868
TREM2 (F, GWAS)	DAAM2-AS1	eQTL_catalogue_vagina eQTL	0.003231	0	2822
TREM2 (F, GWAS)	DAAM2	eQTL_catalogue_vagina eQTL	0.00290853	0	2447
TREM2 (F, GWAS)	TRERF1	eQTL_catalogue_vagina eQTL	0.00138757	0	1628
TREM2 (F, GWAS)	UBR2	eQTL_catalogue_vagina eQTL	0.0011098	0	1306
TREM2 (F, GWAS)	PRPH2	eQTL_catalogue_vagina eQTL	0.000608536	0	778
TREM2 (F, GWAS)	TBCC	eQTL_catalogue_vagina eQTL	0.000604582	0	732
TREM2 (F, GWAS)	BICRAL	eQTL_catalogue_vagina eQTL	0.000586795	0	731
TREM2 (F, GWAS)	RPL7L1	eQTL_catalogue_vagina eQTL	0.000545865	0	521
TREM2 (F, GWAS)	KCNK17	eQTL_catalogue_vagina eQTL	0.000542023	0	751
TREM2 (F, GWAS)	C6orf226	eQTL_catalogue_vagina eQTL	0.000441696	0	502
TREM2 (F, GWAS)	CNPY3	eQTL_catalogue_vagina eQTL	0.000431989	0	453
TREM2 (F, GWAS)	LINC02976	eQTL_catalogue_vagina eQTL	0.000428733	0	437
TREM2 (F, GWAS)	ENSG00000287825	eQTL_catalogue_vagina eQTL	0.000417318	0	453
TREM2 (F, GWAS)	GNMT	eQTL_catalogue_vagina eQTL	0.00039619	0	400
TREM2 (F, GWAS)	PEX6	eQTL_catalogue_vagina eQTL	0.000367067	0	352
TREM2 (F, GWAS)	PPP2R5D	eQTL_catalogue_vagina eQTL	0.000330608	0	350
TREM2 (F, GWAS)	KCNK5	eQTL_catalogue_vagina eQTL	0.000319048	0	471
TREM2 (F, GWAS)	KLHDC3	eQTL_catalogue_vagina eQTL	0.000272242	0	275
TREM2 (F, GWAS)	MEA1	eQTL_catalogue_vagina eQTL	0.000256594	0	264
TREM2 (F, GWAS)	RRP36	eQTL_catalogue_vagina eQTL	0.000254832	0	242
TREM2 (F, GWAS)	KLC4	eQTL_catalogue_vagina eQTL	0.000250454	0	178
TREM2 (F, GWAS)	ENSG00000272223	eQTL_catalogue_vagina eQTL	0.000214467	0	193
TREM2 (F, GWAS)	CUL7	eQTL_catalogue_vagina eQTL	0.000148752	0	131
TREM2 (F, GWAS)	MRPL2	eQTL_catalogue_vagina eQTL	0.000133583	0	114
TREM2 (F, GWAS)	KLC4-AS1	eQTL_catalogue_vagina eQTL	8.92451e-05	0	65
TREM2 (F, GWAS)	PTK7	eQTL_catalogue_vagina eQTL	7.29173e-05	0	61
TREM2 (F, GWAS)	SAYSD1	eQTL_catalogue_vagina eQTL	6.92847e-05	0	87
TREM2 (F, GWAS)	MRPS10	eQTL_catalogue_vagina sQTL	0.0397249	0	2665
TREM2 (F, GWAS)	CCND3	eQTL_catalogue_vagina sQTL	0.000876886	0.000409296	3099
TREM2 (F, GWAS)	MEA1	eQTL_catalogue_vagina sQTL	0.000335707	0	277
TREM2 (F, GWAS)	TREML1	eQTL_catalogue_young_microglia eQTL	0.222203	0	5689
TREM2 (F, GWAS)	TAF8	eQTL_catalogue_young_microglia eQTL	0.153718	0	2902
TREM2 (F, GWAS)	APOBEC2	eQTL_catalogue_young_microglia eQTL	0.102409	0	5717
TREM2 (F, GWAS)	ENSG00000227516	eQTL_catalogue_young_microglia eQTL	0.101146	0	3259
TREM2 (F, GWAS)	ENSG00000223946	eQTL_catalogue_young_microglia eQTL	0.066685	0	2949
TREM2 (F, GWAS)	TREML2	eQTL_catalogue_young_microglia eQTL	0.0588322	0	5572
TREM2 (F, GWAS)	USP49	eQTL_catalogue_young_microglia eQTL	0.0570443	0	3193
TREM2 (F, GWAS)	CCND3	eQTL_catalogue_young_microglia eQTL	0.0554141	0	2903
TREM2 (F, GWAS)	FOXP4	eQTL_catalogue_young_microglia eQTL	0.0546793	0	4472
TREM2 (F, GWAS)	FRS3	eQTL_catalogue_young_microglia eQTL	0.0523981	0	3566
TREM2 (F, GWAS)	BYSL	eQTL_catalogue_young_microglia eQTL	0.0499449	0	3165
TREM2 (F, GWAS)	TREM1	eQTL_catalogue_young_microglia eQTL	0.0489092	0	5333
TREM2 (F, GWAS)	PRICKLE4	eQTL_catalogue_young_microglia eQTL	0.0479126	0.0140138	3591
TREM2 (F, GWAS)	MRPS10	eQTL_catalogue_young_microglia eQTL	0.0469373	0	2591
TREM2 (F, GWAS)	MED20	eQTL_catalogue_young_microglia eQTL	0.0459549	0	3166
TREM2 (F, GWAS)	ENSG00000287678	eQTL_catalogue_young_microglia eQTL	0.0459484	0	5818
TREM2 (F, GWAS)	ENSG00000124593	eQTL_catalogue_young_microglia eQTL	0.0453287	0.0154965	3592
TREM2 (F, GWAS)	TSPO2	eQTL_catalogue_young_microglia eQTL	0.0451151	0	5675
TREM2 (F, GWAS)	GUCA1B	eQTL_catalogue_young_microglia eQTL	0.0442158	0	2675
TREM2 (F, GWAS)	TFEB	eQTL_catalogue_young_microglia eQTL	0.0431644	0	3718
TREM2 (F, GWAS)	ENSG00000289216	eQTL_catalogue_young_microglia eQTL	0.04223	0	2681
TREM2 (F, GWAS)	ENSG00000231102	eQTL_catalogue_young_microglia eQTL	0.0416826	0	3791
TREM2 (F, GWAS)	TREML4	eQTL_catalogue_young_microglia eQTL	0.0401782	0.00086148	5494
TREM2 (F, GWAS)	MDFI	eQTL_catalogue_young_microglia eQTL	0.038538	0	4043
TREM2 (F, GWAS)	OARD1	eQTL_catalogue_young_microglia eQTL	0.0366745	0	5826
TREM2 (F, GWAS)	UNC5CL	eQTL_catalogue_young_microglia eQTL	0.0364997	0	5663
TREM2 (F, GWAS)	TREM2	eQTL_catalogue_young_microglia eQTL	0.0351987	0	5664
TREM2 (F, GWAS)	NFYA	eQTL_catalogue_young_microglia eQTL	0.0345263	0	5785
TREM2 (F, GWAS)	MOCS1	eQTL_catalogue_young_microglia eQTL	0.0032881	0	2710
TREM2 (F, GWAS)	DAAM2-AS1	eQTL_catalogue_young_microglia eQTL	0.00304682	0	2670
TREM2 (F, GWAS)	KIF6	eQTL_catalogue_young_microglia eQTL	0.00274119	0	2084
TREM2 (F, GWAS)	DAAM2	eQTL_catalogue_young_microglia eQTL	0.00270646	0	2302
TREM2 (F, GWAS)	TRERF1	eQTL_catalogue_young_microglia eQTL	0.00146818	0	1618
TREM2 (F, GWAS)	UBR2	eQTL_catalogue_young_microglia eQTL	0.00117077	0	1327
TREM2 (F, GWAS)	PRPH2	eQTL_catalogue_young_microglia eQTL	0.00071216	0	841
TREM2 (F, GWAS)	TBCC	eQTL_catalogue_young_microglia eQTL	0.000670464	0	796
TREM2 (F, GWAS)	BICRAL	eQTL_catalogue_young_microglia eQTL	0.000662549	0	795
TREM2 (F, GWAS)	ENSG00000287825	eQTL_catalogue_young_microglia eQTL	0.000560713	0	487
TREM2 (F, GWAS)	C6orf226	eQTL_catalogue_young_microglia eQTL	0.000531315	0	546
TREM2 (F, GWAS)	ENSG00000288010	eQTL_catalogue_young_microglia eQTL	0.00051366	0	528
TREM2 (F, GWAS)	RPL7L1	eQTL_catalogue_young_microglia eQTL	0.000511933	0	567
TREM2 (F, GWAS)	PTCRA	eQTL_catalogue_young_microglia eQTL	0.000452382	0	505
TREM2 (F, GWAS)	CNPY3	eQTL_catalogue_young_microglia eQTL	0.000448797	0	487
TREM2 (F, GWAS)	LINC02976	eQTL_catalogue_young_microglia eQTL	0.000416038	0	469
TREM2 (F, GWAS)	GNMT	eQTL_catalogue_young_microglia eQTL	0.0004048	0	423
TREM2 (F, GWAS)	PEX6	eQTL_catalogue_young_microglia eQTL	0.000368477	0	363
TREM2 (F, GWAS)	PPP2R5D	eQTL_catalogue_young_microglia eQTL	0.000367459	0	361
TREM2 (F, GWAS)	RRP36	eQTL_catalogue_young_microglia eQTL	0.000283869	0	255
TREM2 (F, GWAS)	KLHDC3	eQTL_catalogue_young_microglia eQTL	0.000282304	0	289
TREM2 (F, GWAS)	MEA1	eQTL_catalogue_young_microglia eQTL	0.000269331	0	277
TREM2 (F, GWAS)	ENSG00000272223	eQTL_catalogue_young_microglia eQTL	0.000218545	0	200
TREM2 (F, GWAS)	KCNK5	eQTL_catalogue_young_microglia eQTL	0.000215986	0	367
TREM2 (F, GWAS)	KLC4	eQTL_catalogue_young_microglia eQTL	0.00018521	0	184
TREM2 (F, GWAS)	CUL7	eQTL_catalogue_young_microglia eQTL	0.000163424	0	135
TREM2 (F, GWAS)	MRPL2	eQTL_catalogue_young_microglia eQTL	0.000127373	0	116
TREM2 (F, GWAS)	KLC4-AS1	eQTL_catalogue_young_microglia eQTL	8.42217e-05	0	67
TREM2 (F, GWAS)	PTK7	eQTL_catalogue_young_microglia eQTL	6.73989e-05	0	63
TREM2 (F, GWAS)	SAYSD1	eQTL_catalogue_young_microglia eQTL	4.92131e-05	0	69
TREM2 (F, GWAS)	MRPS10	eQTL_catalogue_young_microglia sQTL	0.0476314	0	2605
TREM2 (F, GWAS)	CCND3	eQTL_catalogue_young_microglia sQTL	0.0117862	0.000379825	3014
TREM2 (F, GWAS)	RP11-533O20.2	eQTLgen_blood eQTL	0.068588	0	3021
TREM2 (F, GWAS)	C6orf132	eQTLgen_blood eQTL	0.0684564	0	3267
TREM2 (F, GWAS)	AL035588.1	eQTLgen_blood eQTL	0.0576361	0	4047
TREM2 (F, GWAS)	TAF8	eQTLgen_blood eQTL	0.0420646	0	3401
TREM2 (F, GWAS)	MRPS10	eQTLgen_blood eQTL	0.0365206	0	2910
TREM2 (F, GWAS)	PTCRA	eQTLgen_blood eQTL	0.021631	0	543
TREM2 (F, GWAS)	MOCS1	eQTLgen_blood eQTL	0.0178626	0	3271
TREM2 (F, GWAS)	DAAM2	eQTLgen_blood eQTL	0.00797897	0	3041
TREM2 (F, GWAS)	GUCA1B	eQTLgen_blood eQTL	0.00713902	0	3017
TREM2 (F, GWAS)	TSPO2	eQTLgen_blood eQTL	0.00504859	0	6883
TREM2 (F, GWAS)	TUBBP9	eQTLgen_blood eQTL	0.00450959	0	3236
TREM2 (F, GWAS)	KCNK17	eQTLgen_blood eQTL	0.00382501	0	829
TREM2 (F, GWAS)	TRERF1	eQTLgen_blood eQTL	0.00356461	0	2328
TREM2 (F, GWAS)	PEX6	eQTLgen_blood eQTL	0.00173507	0	416
TREM2 (F, GWAS)	TREM2	eQTLgen_blood eQTL	0.00147182	0	6819
TREM2 (F, GWAS)	UBR2	eQTLgen_blood eQTL	0.000804394	0	1270
TREM2 (F, GWAS)	TBCC	eQTLgen_blood eQTL	0.000476159	0	916
TREM2 (F, GWAS)	PRPH2	eQTLgen_blood eQTL	0.000465884	0	995
TREM2 (F, GWAS)	GLTSCR1L	eQTLgen_blood eQTL	0.000402875	0	719
TREM2 (F, GWAS)	RPL7L1	eQTLgen_blood eQTL	0.000365254	0	582
TREM2 (F, GWAS)	RP3-475N16.1	eQTLgen_blood eQTL	0.000354652	0	488
TREM2 (F, GWAS)	RPL24P4	eQTLgen_blood eQTL	0.00033619	0	454
TREM2 (F, GWAS)	C6orf226	eQTLgen_blood eQTL	0.00031498	0	592
TREM2 (F, GWAS)	GNMT	eQTLgen_blood eQTL	0.00031245	0	439
TREM2 (F, GWAS)	CNPY3	eQTLgen_blood eQTL	0.000281766	0	522
TREM2 (F, GWAS)	KCNK5	eQTLgen_blood eQTL	0.000225287	0	444
TREM2 (F, GWAS)	SAYSD1	eQTLgen_blood eQTL	0.000152292	0	81
TREM2 (F, GWAS)	RRP36	eQTLgen_blood eQTL	0.000139979	0	253
TREM2 (F, GWAS)	KLHDC3	eQTLgen_blood eQTL	0.000139651	0	294
TREM2 (F, GWAS)	TREML4	eQTLgen_blood eQTL	0.000135886	0	6524
TREM2 (F, GWAS)	TREML3P	eQTLgen_blood eQTL	0.000131433	0	6590
TREM2 (F, GWAS)	PPP2R5D	eQTLgen_blood eQTL	0.000124095	0	353
TREM2 (F, GWAS)	MEA1	eQTLgen_blood eQTL	0.00010606	0	315
TREM2 (F, GWAS)	CUL7	eQTLgen_blood eQTL	7.46147e-05	0	176
TREM2 (F, GWAS)	KLC4	eQTLgen_blood eQTL	6.75679e-05	0	128
TREM2 (F, GWAS)	ANKRD18EP	eQTLgen_blood eQTL	6.36212e-05	0	83
TREM2 (F, GWAS)	MRPL2	eQTLgen_blood eQTL	4.68987e-05	0	133
TREM2 (F, GWAS)	TFEB	eQTLgen_blood eQTL	2.9945e-05	0	4564
TREM2 (F, GWAS)	RP11-298J23.5	eQTLgen_blood eQTL	7.37286e-06	0	3919
TREM2 (F, GWAS)	OARD1	eQTLgen_blood eQTL	4.82058e-07	0	6963
TREM2 (F, GWAS)	TREML2	eQTLgen_blood eQTL	2.47569e-07	0	6688
TREM2 (F, GWAS)	APOBEC2	eQTLgen_blood eQTL	1.20113e-07	0	6960
TREM2 (F, GWAS)	ADCY10P1	eQTLgen_blood eQTL	6.04236e-08	0	6914
TREM2 (F, GWAS)	UNC5CL	eQTLgen_blood eQTL	5.22093e-08	0	6863
TREM2 (F, GWAS)	TREML1	eQTLgen_blood eQTL	4.24833e-08	0	6862
TREM2 (F, GWAS)	NFYA	eQTLgen_blood eQTL	3.58529e-08	0	7071
TREM2 (F, GWAS)	LRFN2	eQTLgen_blood eQTL	3.13888e-08	0	5296
TREM2 (F, GWAS)	RP1-229K20.5	eQTLgen_blood eQTL	2.65526e-08	0	5922
TREM2 (F, GWAS)	FRS3	eQTLgen_blood eQTL	1.90388e-08	0	4322
TREM2 (F, GWAS)	TREM1	eQTLgen_blood eQTL	1.82255e-08	0	6386
TREM2 (F, GWAS)	FOXP4	eQTLgen_blood eQTL	1.81019e-08	0	5128
TREM2 (F, GWAS)	USP49	eQTLgen_blood eQTL	1.77034e-08	0	3855
TREM2 (F, GWAS)	TREML5P	eQTLgen_blood eQTL	1.60326e-08	0	6466
TREM2 (F, GWAS)	CCND3	eQTLgen_blood eQTL	1.47288e-08	0	3601
TREM2 (F, GWAS)	BYSL	eQTLgen_blood eQTL	1.25451e-08	0	3796
TREM2 (F, GWAS)	PRICKLE4	eQTLgen_blood eQTL	1.2545e-08	0	4239
TREM2 (F, GWAS)	MED20	eQTLgen_blood eQTL	1.08011e-08	0	3804
TREM2 (F, GWAS)	TAF8	fujita_astrocytes eQTL	0.415782	0	2126
TREM2 (F, GWAS)	OARD1	fujita_astrocytes eQTL	0.312078	0.0712155	4234
TREM2 (F, GWAS)	FRS3	fujita_astrocytes eQTL	0.268793	0	2575
TREM2 (F, GWAS)	MED20	fujita_astrocytes eQTL	0.0465343	0	2319
TREM2 (F, GWAS)	GUCA1B	fujita_astrocytes eQTL	0.0307071	0	1949
TREM2 (F, GWAS)	MRPS10	fujita_astrocytes eQTL	0.029923	0	1881
TREM2 (F, GWAS)	FOXP4	fujita_astrocytes eQTL	0.0293387	0	3272
TREM2 (F, GWAS)	TOMM6	fujita_astrocytes eQTL	0.0289523	0	2573
TREM2 (F, GWAS)	TFEB	fujita_astrocytes eQTL	0.0276851	0	2699
TREM2 (F, GWAS)	NFYA	fujita_astrocytes eQTL	0.0276519	0	4201
TREM2 (F, GWAS)	USP49	fujita_astrocytes eQTL	0.0152843	0.00588111	2338
TREM2 (F, GWAS)	APOBEC2	fujita_astrocytes eQTL	0.00631692	0.00150092	4141
TREM2 (F, GWAS)	AL590999.1	fujita_astrocytes eQTL	0.00547618	0	1924
TREM2 (F, GWAS)	CCND3	fujita_astrocytes eQTL	0.00292929	0.00107204	2127
TREM2 (F, GWAS)	PPP2R5D	fujita_astrocytes eQTL	0.00198675	0	274
TREM2 (F, GWAS)	MOCS1	fujita_astrocytes eQTL	0.00172694	0	1953
TREM2 (F, GWAS)	DAAM2	fujita_astrocytes eQTL	0.00131743	0	1685
TREM2 (F, GWAS)	KIF6	fujita_astrocytes eQTL	0.00102685	0	1511
TREM2 (F, GWAS)	LRFN2	fujita_astrocytes eQTL	0.000986431	0.000745654	3302
TREM2 (F, GWAS)	TRERF1	fujita_astrocytes eQTL	0.000643398	0	1207
TREM2 (F, GWAS)	UBR2	fujita_astrocytes eQTL	0.000573104	0	988
TREM2 (F, GWAS)	C6orf226	fujita_astrocytes eQTL	0.000378736	0	390
TREM2 (F, GWAS)	CNPY3	fujita_astrocytes eQTL	0.000369873	0	359
TREM2 (F, GWAS)	PEX6	fujita_astrocytes eQTL	0.000261913	0	275
TREM2 (F, GWAS)	TBCC	fujita_astrocytes eQTL	0.000213498	0	562
TREM2 (F, GWAS)	BICRAL	fujita_astrocytes eQTL	0.000209462	0	562
TREM2 (F, GWAS)	RPL7L1	fujita_astrocytes eQTL	0.000196617	0	403
TREM2 (F, GWAS)	AL035587.1	fujita_astrocytes eQTL	0.000155895	0	346
TREM2 (F, GWAS)	KLHDC3	fujita_astrocytes eQTL	0.000154703	0	239
TREM2 (F, GWAS)	MEA1	fujita_astrocytes eQTL	0.00014402	0	227
TREM2 (F, GWAS)	RRP36	fujita_astrocytes eQTL	0.000124063	0	210
TREM2 (F, GWAS)	KLC4	fujita_astrocytes eQTL	0.000108739	0	153
TREM2 (F, GWAS)	CUL7	fujita_astrocytes eQTL	8.18737e-05	0	111
TREM2 (F, GWAS)	MRPL2	fujita_astrocytes eQTL	6.49146e-05	0	94
TREM2 (F, GWAS)	SAYSD1	fujita_astrocytes eQTL	4.80843e-05	0	47
TREM2 (F, GWAS)	PTK7	fujita_astrocytes eQTL	4.66671e-05	0	46
TREM2 (F, GWAS)	CCND3	fujita_endothelial eQTL	0.046913	0	2127
TREM2 (F, GWAS)	UBR2	fujita_endothelial eQTL	0.000458245	0	988
TREM2 (F, GWAS)	TOMM6	fujita_excitatory eQTL	0.0781351	0	2573
TREM2 (F, GWAS)	MRPS10	fujita_excitatory eQTL	0.0514372	0	1881
TREM2 (F, GWAS)	GUCA1B	fujita_excitatory eQTL	0.0344623	0	1949
TREM2 (F, GWAS)	FRS3	fujita_excitatory eQTL	0.0304423	0.0126602	2575
TREM2 (F, GWAS)	NFYA	fujita_excitatory eQTL	0.0301257	0	4201
TREM2 (F, GWAS)	FOXP4	fujita_excitatory eQTL	0.0260457	0.00768329	3272
TREM2 (F, GWAS)	OARD1	fujita_excitatory eQTL	0.0242723	0	4234
TREM2 (F, GWAS)	LRFN2	fujita_excitatory eQTL	0.019944	0.00721359	3302
TREM2 (F, GWAS)	LINC00951	fujita_excitatory eQTL	0.00755015	0.00724098	2837
TREM2 (F, GWAS)	TAF8	fujita_excitatory eQTL	0.00173553	0.00517622	2126
TREM2 (F, GWAS)	AL139275.1	fujita_excitatory eQTL	0.00408974	0.00211507	2876
TREM2 (F, GWAS)	MOCS1	fujita_excitatory eQTL	0.00219371	0	1953
TREM2 (F, GWAS)	CCND3	fujita_excitatory eQTL	0.00112491	0.00157561	2127
TREM2 (F, GWAS)	KIF6	fujita_excitatory eQTL	0.00135721	0	1511
TREM2 (F, GWAS)	TDRG1	fujita_excitatory eQTL	0.00128009	0.000701157	2798
TREM2 (F, GWAS)	USP49	fujita_excitatory eQTL	0.000851605	0.000705592	2338
TREM2 (F, GWAS)	TFEB	fujita_excitatory eQTL	0.000768558	0.00064322	2699
TREM2 (F, GWAS)	MED20	fujita_excitatory eQTL	0.000666637	0.000640239	2319
TREM2 (F, GWAS)	TRERF1	fujita_excitatory eQTL	0.000579254	0	1207
TREM2 (F, GWAS)	UBR2	fujita_excitatory eQTL	0.000442884	0	988
TREM2 (F, GWAS)	BICRAL	fujita_excitatory eQTL	0.000281613	0	562
TREM2 (F, GWAS)	TBCC	fujita_excitatory eQTL	0.00027533	0	562
TREM2 (F, GWAS)	AL035587.1	fujita_excitatory eQTL	0.000240244	0	346
TREM2 (F, GWAS)	PTK7	fujita_excitatory eQTL	3.54227e-05	0.000229067	46
TREM2 (F, GWAS)	CNPY3	fujita_excitatory eQTL	0.000188218	0	359
TREM2 (F, GWAS)	PEX6	fujita_excitatory eQTL	0.00018549	0	275
TREM2 (F, GWAS)	RPL7L1	fujita_excitatory eQTL	0.000183072	0	403
TREM2 (F, GWAS)	PPP2R5D	fujita_excitatory eQTL	0.000165969	0	274
TREM2 (F, GWAS)	KLC4	fujita_excitatory eQTL	0.000165532	0	153
TREM2 (F, GWAS)	RRP36	fujita_excitatory eQTL	0.00015826	0	210
TREM2 (F, GWAS)	KLHDC3	fujita_excitatory eQTL	0.000157975	0	239
TREM2 (F, GWAS)	MEA1	fujita_excitatory eQTL	0.000156264	0	227
TREM2 (F, GWAS)	CUL7	fujita_excitatory eQTL	8.06155e-05	0	111
TREM2 (F, GWAS)	MRPL2	fujita_excitatory eQTL	6.55051e-05	0	94
TREM2 (F, GWAS)	SAYSD1	fujita_excitatory eQTL	2.12306e-05	0	47
TREM2 (F, GWAS)	FOXP4	fujita_inhibitory eQTL	0.0844134	0	3272
TREM2 (F, GWAS)	TOMM6	fujita_inhibitory eQTL	0.0433651	0	2573
TREM2 (F, GWAS)	TAF8	fujita_inhibitory eQTL	0.0322124	0	2126
TREM2 (F, GWAS)	FRS3	fujita_inhibitory eQTL	0.0311913	0	2575
TREM2 (F, GWAS)	MRPS10	fujita_inhibitory eQTL	0.0305858	0	1881
TREM2 (F, GWAS)	GUCA1B	fujita_inhibitory eQTL	0.0288894	0	1949
TREM2 (F, GWAS)	OARD1	fujita_inhibitory eQTL	0.0268189	0	4234
TREM2 (F, GWAS)	NFYA	fujita_inhibitory eQTL	0.0251693	0	4201
TREM2 (F, GWAS)	LRFN2	fujita_inhibitory eQTL	0.0200588	0	3302
TREM2 (F, GWAS)	USP49	fujita_inhibitory eQTL	0.0123257	0.00342398	2338
TREM2 (F, GWAS)	KIF6	fujita_inhibitory eQTL	0.00503122	0	1511
TREM2 (F, GWAS)	MOCS1	fujita_inhibitory eQTL	0.00249716	0	1953
TREM2 (F, GWAS)	DAAM2	fujita_inhibitory eQTL	0.00160109	0	1685
TREM2 (F, GWAS)	TFEB	fujita_inhibitory eQTL	0.00141956	0.000891714	2699
TREM2 (F, GWAS)	CCND3	fujita_inhibitory eQTL	0.0011266	0.000692719	2127
TREM2 (F, GWAS)	TRERF1	fujita_inhibitory eQTL	0.000840386	0	1207
TREM2 (F, GWAS)	UBR2	fujita_inhibitory eQTL	0.000504197	0	988
TREM2 (F, GWAS)	CNPY3	fujita_inhibitory eQTL	0.0004059	0	359
TREM2 (F, GWAS)	BICRAL	fujita_inhibitory eQTL	0.00031427	0	562
TREM2 (F, GWAS)	TBCC	fujita_inhibitory eQTL	0.000287234	0	562
TREM2 (F, GWAS)	KLHDC3	fujita_inhibitory eQTL	0.000229826	0	239
TREM2 (F, GWAS)	AL035587.1	fujita_inhibitory eQTL	0.000217492	0	346
TREM2 (F, GWAS)	C6orf226	fujita_inhibitory eQTL	0.000197541	0	390
TREM2 (F, GWAS)	PEX6	fujita_inhibitory eQTL	0.000193304	0	275
TREM2 (F, GWAS)	RPL7L1	fujita_inhibitory eQTL	0.000170759	0	403
TREM2 (F, GWAS)	RRP36	fujita_inhibitory eQTL	0.000154407	0	210
TREM2 (F, GWAS)	PPP2R5D	fujita_inhibitory eQTL	0.000132379	0	274
TREM2 (F, GWAS)	MEA1	fujita_inhibitory eQTL	0.000132308	0	227
TREM2 (F, GWAS)	KLC4	fujita_inhibitory eQTL	8.68465e-05	0	153
TREM2 (F, GWAS)	CUL7	fujita_inhibitory eQTL	6.35398e-05	0	111
TREM2 (F, GWAS)	MRPL2	fujita_inhibitory eQTL	4.70773e-05	0	94
TREM2 (F, GWAS)	PTK7	fujita_inhibitory eQTL	3.5595e-05	0	46
TREM2 (F, GWAS)	SAYSD1	fujita_inhibitory eQTL	1.52738e-05	0	47
TREM2 (F, GWAS)	TREM2	fujita_microglia eQTL	0.510757	0.369499	4123
TREM2 (F, GWAS)	TOMM6	fujita_microglia eQTL	0.0561865	0	2573
TREM2 (F, GWAS)	CCND3	fujita_microglia eQTL	0.0401617	0	2127
TREM2 (F, GWAS)	OARD1	fujita_microglia eQTL	0.0309848	0	4234
TREM2 (F, GWAS)	TFEB	fujita_microglia eQTL	0.0306041	0	2699
TREM2 (F, GWAS)	TAF8	fujita_microglia eQTL	0.0302524	0	2126
TREM2 (F, GWAS)	NFYA	fujita_microglia eQTL	0.0267327	0	4201
TREM2 (F, GWAS)	TRERF1	fujita_microglia eQTL	0.0062043	0	1207
TREM2 (F, GWAS)	UBR2	fujita_microglia eQTL	0.000490921	0	988
TREM2 (F, GWAS)	BICRAL	fujita_microglia eQTL	0.000210173	0	562
TREM2 (F, GWAS)	RPL7L1	fujita_microglia eQTL	0.00020029	0	403
TREM2 (F, GWAS)	CNPY3	fujita_microglia eQTL	0.000191423	0	359
TREM2 (F, GWAS)	KLHDC3	fujita_microglia eQTL	0.000185465	0	239
TREM2 (F, GWAS)	AL035587.1	fujita_microglia eQTL	0.000181159	0	346
TREM2 (F, GWAS)	PEX6	fujita_microglia eQTL	0.00015114	0	275
TREM2 (F, GWAS)	RRP36	fujita_microglia eQTL	0.000145578	0	210
TREM2 (F, GWAS)	GUCA1B	fujita_oligodendrocytes eQTL	0.0481067	0	1949
TREM2 (F, GWAS)	CCND3	fujita_oligodendrocytes eQTL	0.0461657	0	2127
TREM2 (F, GWAS)	NFYA	fujita_oligodendrocytes eQTL	0.0448584	0	4201
TREM2 (F, GWAS)	FOXP4	fujita_oligodendrocytes eQTL	0.041471	0.022953	3272
TREM2 (F, GWAS)	TOMM6	fujita_oligodendrocytes eQTL	0.0375134	0	2573
TREM2 (F, GWAS)	LRFN2	fujita_oligodendrocytes eQTL	0.0343417	0	3302
TREM2 (F, GWAS)	FRS3	fujita_oligodendrocytes eQTL	0.0340189	0	2575
TREM2 (F, GWAS)	TFEB	fujita_oligodendrocytes eQTL	0.0321894	0	2699
TREM2 (F, GWAS)	USP49	fujita_oligodendrocytes eQTL	0.0314707	0	2338
TREM2 (F, GWAS)	TAF8	fujita_oligodendrocytes eQTL	0.0314513	0	2126
TREM2 (F, GWAS)	MRPS10	fujita_oligodendrocytes eQTL	0.0295109	0	1881
TREM2 (F, GWAS)	APOBEC2	fujita_oligodendrocytes eQTL	0.0259208	0	4141
TREM2 (F, GWAS)	OARD1	fujita_oligodendrocytes eQTL	0.0254633	0	4234
TREM2 (F, GWAS)	MED20	fujita_oligodendrocytes eQTL	0.0194365	0.00682933	2319
TREM2 (F, GWAS)	AL590999.1	fujita_oligodendrocytes eQTL	0.00343833	0	1924
TREM2 (F, GWAS)	DAAM2	fujita_oligodendrocytes eQTL	0.00147995	0	1685
TREM2 (F, GWAS)	MOCS1	fujita_oligodendrocytes eQTL	0.00127106	0	1953
TREM2 (F, GWAS)	KIF6	fujita_oligodendrocytes eQTL	0.00116266	0	1511
TREM2 (F, GWAS)	CNPY3	fujita_oligodendrocytes eQTL	0.000738387	0	359
TREM2 (F, GWAS)	TRERF1	fujita_oligodendrocytes eQTL	0.00069569	0	1207
TREM2 (F, GWAS)	UBR2	fujita_oligodendrocytes eQTL	0.000625676	0	988
TREM2 (F, GWAS)	PPP2R5D	fujita_oligodendrocytes eQTL	0.000363067	0	274
TREM2 (F, GWAS)	KLHDC3	fujita_oligodendrocytes eQTL	0.000265228	0	239
TREM2 (F, GWAS)	TBCC	fujita_oligodendrocytes eQTL	0.00025791	0	562
TREM2 (F, GWAS)	BICRAL	fujita_oligodendrocytes eQTL	0.000246736	0	562
TREM2 (F, GWAS)	C6orf226	fujita_oligodendrocytes eQTL	0.000184158	0	390
TREM2 (F, GWAS)	RPL7L1	fujita_oligodendrocytes eQTL	0.00017644	0	403
TREM2 (F, GWAS)	PEX6	fujita_oligodendrocytes eQTL	0.000167024	0	275
TREM2 (F, GWAS)	AL035587.1	fujita_oligodendrocytes eQTL	0.000162909	0	346
TREM2 (F, GWAS)	RRP36	fujita_oligodendrocytes eQTL	0.00013505	0	210
TREM2 (F, GWAS)	MEA1	fujita_oligodendrocytes eQTL	0.000115341	0	227
TREM2 (F, GWAS)	KLC4	fujita_oligodendrocytes eQTL	7.99997e-05	0	153
TREM2 (F, GWAS)	MRPL2	fujita_oligodendrocytes eQTL	7.04311e-05	0	94
TREM2 (F, GWAS)	CUL7	fujita_oligodendrocytes eQTL	6.67226e-05	0	111
TREM2 (F, GWAS)	SAYSD1	fujita_oligodendrocytes eQTL	1.4094e-05	0	47
TREM2 (F, GWAS)	TAF8	fujita_opc eQTL	0.210378	0	2126
TREM2 (F, GWAS)	TOMM6	fujita_opc eQTL	0.0379921	0	2573
TREM2 (F, GWAS)	LRFN2	fujita_opc eQTL	0.0373676	0	3302
TREM2 (F, GWAS)	USP49	fujita_opc eQTL	0.0318026	0.0144964	2338
TREM2 (F, GWAS)	TFEB	fujita_opc eQTL	0.0303083	0	2699
TREM2 (F, GWAS)	CCND3	fujita_opc eQTL	0.01647	0.00420467	2127
TREM2 (F, GWAS)	OARD1	fujita_opc eQTL	0.0154233	0.00442392	4234
TREM2 (F, GWAS)	TRERF1	fujita_opc eQTL	0.000711278	0	1207
TREM2 (F, GWAS)	RPL7L1	fujita_opc eQTL	0.000685437	0	403
TREM2 (F, GWAS)	UBR2	fujita_opc eQTL	0.000515688	0	988
TREM2 (F, GWAS)	BICRAL	fujita_opc eQTL	0.000246888	0	562
TREM2 (F, GWAS)	PPP2R5D	fujita_opc eQTL	0.000151602	0	274
TREM2 (F, GWAS)	KLHDC3	fujita_opc eQTL	0.000149838	0	239
TREM2 (F, GWAS)	PEX6	fujita_opc eQTL	0.000142111	0	275
TREM2 (F, GWAS)	KLC4	fujita_opc eQTL	0.000123083	0	153
TREM2 (F, GWAS)	RRP36	fujita_opc eQTL	0.000119761	0	210
TREM2 (F, GWAS)	TREML4	kosoy_microglia caQTL	0.197918	0.294312	237
TREM2 (F, GWAS)	TREML3P	kosoy_microglia eQTL	0.951154	0.863789	2116
TREM2 (F, GWAS)	ENSG00000278745	kosoy_microglia eQTL	0.670771	0.504981	2199
TREM2 (F, GWAS)	TSPO2	kosoy_microglia eQTL	0.670126	0	2366
TREM2 (F, GWAS)	RNA5SP207	kosoy_microglia eQTL	0.585525	0	2203
TREM2 (F, GWAS)	TREML2	kosoy_microglia eQTL	0.53078	0	2104
TREM2 (F, GWAS)	TREM1	kosoy_microglia eQTL	0.451394	0.256084	2032
TREM2 (F, GWAS)	ENSG00000218809	kosoy_microglia eQTL	0.427323	0.293221	1270
TREM2 (F, GWAS)	TREML1	kosoy_microglia eQTL	0.297566	0	2092
TREM2 (F, GWAS)	TREM2	kosoy_microglia eQTL	0.186696	0	2116
TREM2 (F, GWAS)	TREML5P	kosoy_microglia eQTL	0.120642	0	2192
TREM2 (F, GWAS)	MDFI	kosoy_microglia eQTL	0.0520136	0	2088
TREM2 (F, GWAS)	APOBEC2	kosoy_microglia eQTL	0.0515271	0	2180
TREM2 (F, GWAS)	FOXP4	kosoy_microglia eQTL	0.0511221	0.0146124	1971
TREM2 (F, GWAS)	TFEB	kosoy_microglia eQTL	0.0423295	0.0308068	1740
TREM2 (F, GWAS)	OARD1	kosoy_microglia eQTL	0.0416799	0	2124
TREM2 (F, GWAS)	ENSG00000274256	kosoy_microglia eQTL	0.0416184	0.0228158	2195
TREM2 (F, GWAS)	NFYA	kosoy_microglia eQTL	0.0408496	0	2118
TREM2 (F, GWAS)	FOXP4-AS1	kosoy_microglia eQTL	0.0309343	0	2100
TREM2 (F, GWAS)	UNC5CL	kosoy_microglia eQTL	0.0298727	0	2217
TREM2 (F, GWAS)	ENSG00000231102	kosoy_microglia eQTL	0.0292103	0	1964
TREM2 (F, GWAS)	PGC	kosoy_microglia eQTL	0.0276601	0	1805
TREM2 (F, GWAS)	ENSG00000269387	kosoy_microglia eQTL	0.0153998	0	1781
TREM2 (F, GWAS)	LRFN2	kosoy_microglia eQTL	0.00177185	0	2364
TREM2 (F, GWAS)	PRICKLE4	kosoy_microglia eQTL	0.00160742	0	1734
TREM2 (F, GWAS)	FRS3	kosoy_microglia eQTL	0.00151621	0	1612
TREM2 (F, GWAS)	ENSG00000124593	kosoy_microglia eQTL	0.00119094	0	870
TREM2 (F, GWAS)	USP49	kosoy_microglia eQTL	0.00118617	0	1275
TREM2 (F, GWAS)	BYSL	kosoy_microglia eQTL	0.00112708	0	1221
TREM2 (F, GWAS)	DAAM2-AS1	kosoy_microglia eQTL	0.0011153	0	749
TREM2 (F, GWAS)	ENSG00000206977	kosoy_microglia eQTL	0.00105088	0	1535
TREM2 (F, GWAS)	ENSG00000227516	kosoy_microglia eQTL	0.000953905	0	1447
TREM2 (F, GWAS)	TREML4	kosoy_microglia eQTL	0.000939157	0.000761549	2096
TREM2 (F, GWAS)	MED20	kosoy_microglia eQTL	0.000854445	0	1223
TREM2 (F, GWAS)	ENSG00000223946	kosoy_microglia eQTL	0.000774435	0	1114
TREM2 (F, GWAS)	TAF8	kosoy_microglia eQTL	0.000753041	0	1000
TREM2 (F, GWAS)	ENSG00000180211	kosoy_microglia eQTL	0.000588724	0	928
TREM2 (F, GWAS)	MOCS1	kosoy_microglia eQTL	0.000556327	0	832
TREM2 (F, GWAS)	CCND3	kosoy_microglia eQTL	0.000549275	0	1000
TREM2 (F, GWAS)	GUCA1A	kosoy_microglia eQTL	0.000458264	0	830
TREM2 (F, GWAS)	UBR2	kosoy_microglia eQTL	8.03e-05	0.000452857	81
TREM2 (F, GWAS)	C6orf132	kosoy_microglia eQTL	0.000402897	0	834
TREM2 (F, GWAS)	GUCA1B	kosoy_microglia eQTL	0.000384976	0	663
TREM2 (F, GWAS)	MRPS10	kosoy_microglia eQTL	0.000279385	0	599
TREM2 (F, GWAS)	RNU6-761P	kosoy_microglia eQTL	0.000201236	0	551
TREM2 (F, GWAS)	TRERF1	kosoy_microglia eQTL	0.000187177	0	333
TREM2 (F, GWAS)	DAAM2	kosoy_microglia eQTL	0.000175146	0	433
TREM2 (F, GWAS)	ENSG00000281969	kosoy_microglia eQTL	0.000154909	0	422
TREM2 (F, GWAS)	KIF6	kosoy_microglia eQTL	6.76e-05	0	261
TREM2 (F, GWAS)	TREM2	wingo_both_DLPFC eQTL	0.900231	0.729502	2065
TREM2 (F, GWAS)	TFEB	wingo_both_DLPFC eQTL	0.0276844	0	1908
TREM2 (F, GWAS)	OARD1	wingo_both_DLPFC eQTL	0.0272648	0.021686	2275
TREM2 (F, GWAS)	FOXP4	wingo_both_DLPFC eQTL	0.0248962	0.00155882	2066
TREM2 (F, GWAS)	MDFI	wingo_both_DLPFC eQTL	0.0237604	0.012536	1931
TREM2 (F, GWAS)	NFYA	wingo_both_DLPFC eQTL	0.0203873	0	2116
TREM2 (F, GWAS)	LRFN2	wingo_both_DLPFC eQTL	0.0153626	0	2172
TREM2 (F, GWAS)	FRS3	wingo_both_DLPFC eQTL	0.00733557	0.0101961	1629
TREM2 (F, GWAS)	ENSG00000269387	wingo_both_DLPFC eQTL	0.00944162	0.00997748	1641
TREM2 (F, GWAS)	TAF8	wingo_both_DLPFC eQTL	0.00688859	0	998
TREM2 (F, GWAS)	USP49	wingo_both_DLPFC eQTL	0.00567051	0	1581
TREM2 (F, GWAS)	BYSL	wingo_both_DLPFC eQTL	0.00532428	0	1215
TREM2 (F, GWAS)	MED20	wingo_both_DLPFC eQTL	0.00319226	0	1247
TREM2 (F, GWAS)	CCND3	wingo_both_DLPFC eQTL	0.00247781	0	1189
TREM2 (F, GWAS)	TDRG1	wingo_both_DLPFC eQTL	0.00204731	0	1890
TREM2 (F, GWAS)	ENSG00000124593	wingo_both_DLPFC eQTL	0.00160994	0	1594
TREM2 (F, GWAS)	DAAM2-AS1	wingo_both_DLPFC eQTL	0.000774419	0	725
TREM2 (F, GWAS)	MOCS1	wingo_both_DLPFC eQTL	0.000554605	0	806
TREM2 (F, GWAS)	DAAM2	wingo_both_DLPFC eQTL	0.000429316	0	735
TREM2 (F, GWAS)	GUCA1B	wingo_both_DLPFC eQTL	0.00031931	0	689
TREM2 (F, GWAS)	MRPS10	wingo_both_DLPFC eQTL	0.000280505	0	628
TREM2 (F, GWAS)	TRERF1	wingo_both_DLPFC eQTL	0.000229779	0	587
TREM2 (F, GWAS)	KIF6	wingo_both_DLPFC eQTL	0.000101745	0	263
TREM2 (F, GWAS)	UBR2	wingo_both_DLPFC eQTL	6.41932e-05	0	83
TREM2 (F, GWAS)	OARD1	wingo_both_DLPFC pQTL	0.0577024	0	2275
TREM2 (F, GWAS)	FRS3	wingo_both_DLPFC pQTL	0.0123214	0.01712	1629
TREM2 (F, GWAS)	MOCS1	wingo_both_DLPFC pQTL	0.00553396	0	806
TREM2 (F, GWAS)	LRFN2	wingo_both_DLPFC pQTL	0.00219658	0	2172
TREM2 (F, GWAS)	TOMM6	wingo_both_DLPFC pQTL	0.00180215	0	1586
TREM2 (F, GWAS)	BYSL	wingo_both_DLPFC pQTL	0.0015705	0	1215
TREM2 (F, GWAS)	DAAM2	wingo_both_DLPFC pQTL	0.000808876	0	735
TREM2 (F, GWAS)	MED20	wingo_both_DLPFC pQTL	0.000645868	0	1247
TREM2 (F, GWAS)	MRPS10	wingo_both_DLPFC pQTL	0.000249494	0	628
TREM2 (F, GWAS)	UBR2	wingo_both_DLPFC pQTL	7.4e-05	0	83
TREM2 (F, GWAS)	TFEB	wingo_both_DLPFC pQTL	0	0	2275
TREM2 (F, GWAS)	TREM2	wingo_female_DLPFC eQTL	0.75909	0.616617	2065
TREM2 (F, GWAS)	NFYA	wingo_female_DLPFC eQTL	0.0525096	0	2116
TREM2 (F, GWAS)	TFEB	wingo_female_DLPFC eQTL	0.0520357	0	1908
TREM2 (F, GWAS)	FOXP4	wingo_female_DLPFC eQTL	0.0394305	0.00207637	2066
TREM2 (F, GWAS)	OARD1	wingo_female_DLPFC eQTL	0.0304322	0	2275
TREM2 (F, GWAS)	MDFI	wingo_female_DLPFC eQTL	0.0284998	0	1931
TREM2 (F, GWAS)	ENSG00000269387	wingo_female_DLPFC eQTL	0.0167616	0	1641
TREM2 (F, GWAS)	FRS3	wingo_female_DLPFC eQTL	0.00851766	0.00940979	1629
TREM2 (F, GWAS)	TAF8	wingo_female_DLPFC eQTL	0.0076915	0	998
TREM2 (F, GWAS)	LRFN2	wingo_female_DLPFC eQTL	0.00551792	0	2172
TREM2 (F, GWAS)	USP49	wingo_female_DLPFC eQTL	0.00495541	0	1581
TREM2 (F, GWAS)	MED20	wingo_female_DLPFC eQTL	0.00319178	0	1247
TREM2 (F, GWAS)	ENSG00000124593	wingo_female_DLPFC eQTL	0.00191082	0	1594
TREM2 (F, GWAS)	TDRG1	wingo_female_DLPFC eQTL	0.00126532	0	1890
TREM2 (F, GWAS)	BYSL	wingo_female_DLPFC eQTL	0.00078534	0	1215
TREM2 (F, GWAS)	DAAM2-AS1	wingo_female_DLPFC eQTL	0.000713925	0	725
TREM2 (F, GWAS)	CCND3	wingo_female_DLPFC eQTL	0.0006925	0	1189
TREM2 (F, GWAS)	MOCS1	wingo_female_DLPFC eQTL	0.000681647	0	806
TREM2 (F, GWAS)	DAAM2	wingo_female_DLPFC eQTL	0.000439531	0	735
TREM2 (F, GWAS)	MRPS10	wingo_female_DLPFC eQTL	0.000284941	0	628
TREM2 (F, GWAS)	GUCA1B	wingo_female_DLPFC eQTL	0.000280654	0	689
TREM2 (F, GWAS)	TRERF1	wingo_female_DLPFC eQTL	0.000278922	0	587
TREM2 (F, GWAS)	KIF6	wingo_female_DLPFC eQTL	0.000100583	0	263
TREM2 (F, GWAS)	UBR2	wingo_female_DLPFC eQTL	6.56954e-05	0	83
TREM2 (F, GWAS)	OARD1	wingo_female_DLPFC pQTL	0.0334525	0	2275
TREM2 (F, GWAS)	FRS3	wingo_female_DLPFC pQTL	0.0128726	0	1629
TREM2 (F, GWAS)	MOCS1	wingo_female_DLPFC pQTL	0.00219753	0	806
TREM2 (F, GWAS)	LRFN2	wingo_female_DLPFC pQTL	0.00171757	0	2172
TREM2 (F, GWAS)	TOMM6	wingo_female_DLPFC pQTL	0.00169403	0	1586
TREM2 (F, GWAS)	DAAM2	wingo_female_DLPFC pQTL	0.00109323	0	735
TREM2 (F, GWAS)	MED20	wingo_female_DLPFC pQTL	0.000749475	0	1247
TREM2 (F, GWAS)	BYSL	wingo_female_DLPFC pQTL	0.000685831	0	1215
TREM2 (F, GWAS)	MRPS10	wingo_female_DLPFC pQTL	0.000234042	0	628
TREM2 (F, GWAS)	UBR2	wingo_female_DLPFC pQTL	7.05e-05	0	83
TREM2 (F, GWAS)	TREM2	wingo_male_DLPFC eQTL	0.818781	0.7467	2065
TREM2 (F, GWAS)	FOXP4	wingo_male_DLPFC eQTL	0.0450158	0	2066
TREM2 (F, GWAS)	TFEB	wingo_male_DLPFC eQTL	0.0412456	0.0251936	1908
TREM2 (F, GWAS)	NFYA	wingo_male_DLPFC eQTL	0.0396414	0	2116
TREM2 (F, GWAS)	MDFI	wingo_male_DLPFC eQTL	0.0378615	0	1931
TREM2 (F, GWAS)	OARD1	wingo_male_DLPFC eQTL	0.0377352	0	2275
TREM2 (F, GWAS)	ENSG00000269387	wingo_male_DLPFC eQTL	0.0198693	0	1641
TREM2 (F, GWAS)	FRS3	wingo_male_DLPFC eQTL	0.00937016	0	1629
TREM2 (F, GWAS)	LRFN2	wingo_male_DLPFC eQTL	0.00686473	0	2172
TREM2 (F, GWAS)	USP49	wingo_male_DLPFC eQTL	0.0050519	0	1581
TREM2 (F, GWAS)	MED20	wingo_male_DLPFC eQTL	0.00332952	0	1247
TREM2 (F, GWAS)	TDRG1	wingo_male_DLPFC eQTL	0.00235437	0	1890
TREM2 (F, GWAS)	ENSG00000124593	wingo_male_DLPFC eQTL	0.00164086	0	1594
TREM2 (F, GWAS)	BYSL	wingo_male_DLPFC eQTL	0.00141891	0	1215
TREM2 (F, GWAS)	DAAM2-AS1	wingo_male_DLPFC eQTL	0.00121922	0	725
TREM2 (F, GWAS)	CCND3	wingo_male_DLPFC eQTL	0.000852792	0	1189
TREM2 (F, GWAS)	MOCS1	wingo_male_DLPFC eQTL	0.000642507	0	806
TREM2 (F, GWAS)	TAF8	wingo_male_DLPFC eQTL	0.000548509	0	998
TREM2 (F, GWAS)	DAAM2	wingo_male_DLPFC eQTL	0.000519788	0	735
TREM2 (F, GWAS)	GUCA1B	wingo_male_DLPFC eQTL	0.000394835	0	689
TREM2 (F, GWAS)	MRPS10	wingo_male_DLPFC eQTL	0.000360857	0	628
TREM2 (F, GWAS)	TRERF1	wingo_male_DLPFC eQTL	0.000341032	0	587
TREM2 (F, GWAS)	KIF6	wingo_male_DLPFC eQTL	0.000102267	0	263
TREM2 (F, GWAS)	UBR2	wingo_male_DLPFC eQTL	6.18196e-05	0	83
TREM2 (F, GWAS)	OARD1	wingo_male_DLPFC pQTL	0.0649572	0	2275
TREM2 (F, GWAS)	FRS3	wingo_male_DLPFC pQTL	0.0111495	0.0171672	1629
TREM2 (F, GWAS)	LRFN2	wingo_male_DLPFC pQTL	0.00206599	0	2172
TREM2 (F, GWAS)	TOMM6	wingo_male_DLPFC pQTL	0.00204678	0	1586
TREM2 (F, GWAS)	MOCS1	wingo_male_DLPFC pQTL	0.000999048	0	806
TREM2 (F, GWAS)	BYSL	wingo_male_DLPFC pQTL	0.000808003	0	1215
TREM2 (F, GWAS)	DAAM2	wingo_male_DLPFC pQTL	0.000550761	0	735
TREM2 (F, GWAS)	MRPS10	wingo_male_DLPFC pQTL	0.000358001	0	628
TREM2 (F, GWAS)	UBR2	wingo_male_DLPFC pQTL	8.33e-05	0	83
TREM2 (F, GWAS)	TREML4	xQTLServe_DLPFC haQTL	0.0675686	0	5890
TREM2 (F, GWAS)	TREML4	xQTLServe_DLPFC mQTL	0.499126	0	356
SEC61G (F, GWAS)	SEC61G	ARIC_blood pQTL	0.0209187	0	3489
SEC61G (F, GWAS)	EGFR	ARIC_blood pQTL	0.0194248	0	3469
SEC61G (F, GWAS)	VOPP1	ARIC_blood pQTL	0.00507726	0.000514293	2954
SEC61G (F, GWAS)	SUMF2	ARIC_blood pQTL	0.00237279	0	1034
SEC61G (F, GWAS)	LANCL2	ARIC_blood pQTL	3.96e-06	0.00111101	3242
SEC61G (F, GWAS)	SEPTIN14	BrainMeta_DLPFC caQTL	0.200082	0.100495	188
SEC61G (F, GWAS)	EGFR	BrainMeta_DLPFC eQTL	0.991644	0.986959	8968
SEC61G (F, GWAS)	AC092447.7	BrainMeta_DLPFC eQTL	0.120259	0	5981
SEC61G (F, GWAS)	AC092447.8	BrainMeta_DLPFC eQTL	0.0225998	0	5610
SEC61G (F, GWAS)	CCT6A	BrainMeta_DLPFC eQTL	0.0145243	0.00800626	8036
SEC61G (F, GWAS)	AC006459.1	BrainMeta_DLPFC eQTL	0.00630065	0	3356
SEC61G (F, GWAS)	PSPH	BrainMeta_DLPFC eQTL	1.20583e-05	0.00120091	8218
SEC61G (F, GWAS)	AC006970.1	BrainMeta_DLPFC eQTL	0.000377496	6.9922e-05	6691
SEC61G (F, GWAS)	MRPS17	BrainMeta_DLPFC eQTL	0.000135743	0.000349883	8606
SEC61G (F, GWAS)	VOPP1	BrainMeta_DLPFC eQTL	3.5231e-06	0.000286649	8968
SEC61G (F, GWAS)	ZNF713	BrainMeta_DLPFC eQTL	3.12127e-06	0.000261635	8780
SEC61G (F, GWAS)	LANCL2	BrainMeta_DLPFC eQTL	8.51071e-06	0.000194451	8968
SEC61G (F, GWAS)	VSTM2A-OT1	BrainMeta_DLPFC eQTL	7.13632e-06	0.000184259	8968
SEC61G (F, GWAS)	PSPHP1	BrainMeta_DLPFC eQTL	2.46242e-05	0.000180627	8725
SEC61G (F, GWAS)	NUPR2	BrainMeta_DLPFC eQTL	1.08231e-05	0.000155913	7546
SEC61G (F, GWAS)	VSTM2A	BrainMeta_DLPFC eQTL	7.12779e-06	9.25875e-05	8968
SEC61G (F, GWAS)	SUMF2	BrainMeta_DLPFC eQTL	4.51107e-06	8.57957e-05	7878
SEC61G (F, GWAS)	NIPSNAP2	BrainMeta_DLPFC eQTL	8.1291e-06	8.50136e-05	8520
SEC61G (F, GWAS)	LINC01445	BrainMeta_DLPFC eQTL	1.80801e-05	8.16712e-05	8968
SEC61G (F, GWAS)	PHKG1	BrainMeta_DLPFC eQTL	6.98761e-05	6.78824e-05	7747
SEC61G (F, GWAS)	CHCHD2	BrainMeta_DLPFC eQTL	3.57542e-06	6.21097e-05	7621
SEC61G (F, GWAS)	SEC61G	BrainMeta_DLPFC eQTL	1.25955e-05	6.13058e-05	8968
SEC61G (F, GWAS)	AC011228.2	BrainMeta_DLPFC eQTL	4.01201e-06	4.67655e-05	8968
SEC61G (F, GWAS)	AC092848.2	BrainMeta_DLPFC eQTL	3.12936e-05	0	8725
SEC61G (F, GWAS)	SEPTIN14	BrainMeta_DLPFC mQTL	0.954567	0	808
SEC61G (F, GWAS)	EGFR	MetaBrain_basalganglia eQTL	0.174651	0	6119
SEC61G (F, GWAS)	NIPSNAP2	MetaBrain_basalganglia eQTL	0.103352	0.0462097	2618
SEC61G (F, GWAS)	VSTM2A	MetaBrain_basalganglia eQTL	0.101538	0	5674
SEC61G (F, GWAS)	PSPH	MetaBrain_basalganglia eQTL	0.0595055	0.0112429	2502
SEC61G (F, GWAS)	SUMF2	MetaBrain_basalganglia eQTL	0.0571959	0	2474
SEC61G (F, GWAS)	LANCL2	MetaBrain_basalganglia eQTL	0.0571304	0	4572
SEC61G (F, GWAS)	SEPTIN14	MetaBrain_basalganglia eQTL	0.0568668	0	2797
SEC61G (F, GWAS)	MRPS17	MetaBrain_basalganglia eQTL	0.0555288	0	2618
SEC61G (F, GWAS)	ZNF713	MetaBrain_basalganglia eQTL	0.0531853	0.0058911	2698
SEC61G (F, GWAS)	VOPP1	MetaBrain_basalganglia eQTL	0.0512701	0	3924
SEC61G (F, GWAS)	SEC61G	MetaBrain_basalganglia eQTL	0.0503869	0	6306
SEC61G (F, GWAS)	CCT6A	MetaBrain_basalganglia eQTL	0.0419778	0.00959317	2502
SEC61G (F, GWAS)	PHKG1	MetaBrain_basalganglia eQTL	0.0221166	0	2395
SEC61G (F, GWAS)	NUPR2	MetaBrain_basalganglia eQTL	0.0198451	0	2337
SEC61G (F, GWAS)	CHCHD2	MetaBrain_basalganglia eQTL	0.0178603	0	2361
SEC61G (F, GWAS)	POM121L12	MetaBrain_basalganglia eQTL	0.00365996	0	559
SEC61G (F, GWAS)	EGFR	MetaBrain_cerebellum eQTL	0.996445	0.989116	7208
SEC61G (F, GWAS)	LANCL2	MetaBrain_cerebellum eQTL	0.0338108	0.0516999	5275
SEC61G (F, GWAS)	CCT6A	MetaBrain_cerebellum eQTL	0.0497904	0	2899
SEC61G (F, GWAS)	MRPS17	MetaBrain_cerebellum eQTL	0.0351478	0	3072
SEC61G (F, GWAS)	PHKG1	MetaBrain_cerebellum eQTL	0.0209369	0	2780
SEC61G (F, GWAS)	NIPSNAP2	MetaBrain_cerebellum eQTL	0.0129931	0.000313022	3072
SEC61G (F, GWAS)	VOPP1	MetaBrain_cerebellum eQTL	0.0121635	0.000290425	4520
SEC61G (F, GWAS)	CHCHD2	MetaBrain_cerebellum eQTL	0.00690415	0	2744
SEC61G (F, GWAS)	NUPR2	MetaBrain_cerebellum eQTL	0.00424645	0	2718
SEC61G (F, GWAS)	SEPTIN14	MetaBrain_cerebellum eQTL	1.66311e-05	0.00383472	3273
SEC61G (F, GWAS)	POM121L12	MetaBrain_cerebellum eQTL	0.00379017	0	675
SEC61G (F, GWAS)	VSTM2A	MetaBrain_cerebellum eQTL	0.000221322	0.00167688	6639
SEC61G (F, GWAS)	ZNF713	MetaBrain_cerebellum eQTL	1.87786e-05	0.00102892	3162
SEC61G (F, GWAS)	PSPH	MetaBrain_cerebellum eQTL	0.000260261	0.000440601	2899
SEC61G (F, GWAS)	SUMF2	MetaBrain_cerebellum eQTL	8.03973e-05	0.00012877	2863
SEC61G (F, GWAS)	SEC61G	MetaBrain_cerebellum eQTL	1.25106e-05	6.00798e-05	7435
SEC61G (F, GWAS)	EGFR	MetaBrain_cortex eQTL	0.993069	0	7999
SEC61G (F, GWAS)	CCT6A	MetaBrain_cortex eQTL	0.0144123	0	3103
SEC61G (F, GWAS)	NUPR2	MetaBrain_cortex eQTL	0.00358489	0	2865
SEC61G (F, GWAS)	POM121L12	MetaBrain_cortex eQTL	0.00323256	0	748
SEC61G (F, GWAS)	MRPS17	MetaBrain_cortex eQTL	0.00301625	0	3454
SEC61G (F, GWAS)	CHCHD2	MetaBrain_cortex eQTL	0.00263516	0	2893
SEC61G (F, GWAS)	PHKG1	MetaBrain_cortex eQTL	0.00243313	0	2933
SEC61G (F, GWAS)	PSPH	MetaBrain_cortex eQTL	0.000271633	0	3103
SEC61G (F, GWAS)	NIPSNAP2	MetaBrain_cortex eQTL	0.000158238	0	3454
SEC61G (F, GWAS)	SUMF2	MetaBrain_cortex eQTL	7.97343e-05	0	3054
SEC61G (F, GWAS)	SEPTIN14	MetaBrain_cortex eQTL	7.64073e-05	0	3724
SEC61G (F, GWAS)	ZNF713	MetaBrain_cortex eQTL	1.87416e-05	0	3609
SEC61G (F, GWAS)	SEC61G	MetaBrain_cortex eQTL	1.20673e-05	0	8280
SEC61G (F, GWAS)	VSTM2A	MetaBrain_cortex eQTL	7.45921e-06	0	7451
SEC61G (F, GWAS)	VOPP1	MetaBrain_cortex eQTL	3.77384e-06	0	5130
SEC61G (F, GWAS)	LANCL2	MetaBrain_cortex eQTL	3.51089e-06	0	5978
SEC61G (F, GWAS)	ZNF713	MetaBrain_hippocampus eQTL	0.139961	0	2572
SEC61G (F, GWAS)	NIPSNAP2	MetaBrain_hippocampus eQTL	0.105142	0	2494
SEC61G (F, GWAS)	PSPH	MetaBrain_hippocampus eQTL	0.0648887	0	2379
SEC61G (F, GWAS)	VOPP1	MetaBrain_hippocampus eQTL	0.0606112	0	3789
SEC61G (F, GWAS)	SUMF2	MetaBrain_hippocampus eQTL	0.0569782	0	2349
SEC61G (F, GWAS)	MRPS17	MetaBrain_hippocampus eQTL	0.0559152	0	2494
SEC61G (F, GWAS)	CCT6A	MetaBrain_hippocampus eQTL	0.0555321	0	2379
SEC61G (F, GWAS)	SEPTIN14	MetaBrain_hippocampus eQTL	0.0545974	0.0155329	2674
SEC61G (F, GWAS)	LANCL2	MetaBrain_hippocampus eQTL	0.0545717	0	4431
SEC61G (F, GWAS)	VSTM2A	MetaBrain_hippocampus eQTL	0.0496924	0	5379
SEC61G (F, GWAS)	EGFR	MetaBrain_hippocampus eQTL	0.0490824	0	5711
SEC61G (F, GWAS)	SEC61G	MetaBrain_hippocampus eQTL	0.0487195	0	5972
SEC61G (F, GWAS)	PHKG1	MetaBrain_hippocampus eQTL	0.0273426	0	2272
SEC61G (F, GWAS)	CHCHD2	MetaBrain_hippocampus eQTL	0.018049	0	2237
SEC61G (F, GWAS)	NUPR2	MetaBrain_hippocampus eQTL	0.0176078	0	2213
SEC61G (F, GWAS)	POM121L12	MetaBrain_hippocampus eQTL	0.00358211	0	556
SEC61G (F, GWAS)	PSPH	MetaBrain_spinalcord eQTL	0.087437	0.0410869	2161
SEC61G (F, GWAS)	EGFR	MetaBrain_spinalcord eQTL	0.0809212	0	5773
SEC61G (F, GWAS)	ZNF713	MetaBrain_spinalcord eQTL	0.0736996	0	2349
SEC61G (F, GWAS)	SEPTIN14	MetaBrain_spinalcord eQTL	0.0701084	0	2444
SEC61G (F, GWAS)	CCT6A	MetaBrain_spinalcord eQTL	0.0680805	0	2161
SEC61G (F, GWAS)	NIPSNAP2	MetaBrain_spinalcord eQTL	0.0654949	0	2269
SEC61G (F, GWAS)	VOPP1	MetaBrain_spinalcord eQTL	0.0653459	0	3503
SEC61G (F, GWAS)	VSTM2A	MetaBrain_spinalcord eQTL	0.0611372	0	5326
SEC61G (F, GWAS)	LANCL2	MetaBrain_spinalcord eQTL	0.0609373	0	4135
SEC61G (F, GWAS)	SUMF2	MetaBrain_spinalcord eQTL	0.0596471	0	2129
SEC61G (F, GWAS)	MRPS17	MetaBrain_spinalcord eQTL	0.0586868	0	2269
SEC61G (F, GWAS)	SEC61G	MetaBrain_spinalcord eQTL	0.0564579	0	5923
SEC61G (F, GWAS)	PHKG1	MetaBrain_spinalcord eQTL	0.0166852	0	2053
SEC61G (F, GWAS)	POM121L12	MetaBrain_spinalcord eQTL	0.00370805	0	536
SEC61G (F, GWAS)	CHCHD2	MetaBrain_spinalcord eQTL	0.00273065	0	2018
SEC61G (F, GWAS)	NUPR2	MetaBrain_spinalcord eQTL	0.00195181	0	1995
SEC61G (F, GWAS)	PSPH	NGI_all_CSF pQTL	0.0281432	0	7222
SEC61G (F, GWAS)	SUMF2	NGI_all_CSF pQTL	0.0256352	0	7223
SEC61G (F, GWAS)	LANCL2	NGI_all_CSF pQTL	0.0237177	0.00949657	7223
SEC61G (F, GWAS)	EGFR	NGI_all_CSF pQTL	0.0201589	0	7223
SEC61G (F, GWAS)	SEC61G	NGI_all_CSF pQTL	0.0182118	0	7223
SEC61G (F, GWAS)	VOPP1	NGI_all_CSF pQTL	0.00186279	0.00036151	7223
SEC61G (F, GWAS)	SUMF2	NGI_female_CSF pQTL	0.0397948	0	9836
SEC61G (F, GWAS)	LANCL2	NGI_female_CSF pQTL	0.0272912	0.0203166	9836
SEC61G (F, GWAS)	VOPP1	NGI_female_CSF pQTL	0.0217945	0.0256293	9836
SEC61G (F, GWAS)	PSPH	NGI_female_CSF pQTL	0.0240921	0	9836
SEC61G (F, GWAS)	EGFR	NGI_female_CSF pQTL	0.0217293	0	9836
SEC61G (F, GWAS)	SEC61G	NGI_female_CSF pQTL	0.0200119	0	9836
SEC61G (F, GWAS)	VOPP1	NGI_male_CSF pQTL	0.0361939	0.00836978	9816
SEC61G (F, GWAS)	SEC61G	NGI_male_CSF pQTL	0.0298444	0	9816
SEC61G (F, GWAS)	LANCL2	NGI_male_CSF pQTL	0.0254047	0	9816
SEC61G (F, GWAS)	EGFR	NGI_male_CSF pQTL	0.0235951	0	9816
SEC61G (F, GWAS)	PSPH	NGI_male_CSF pQTL	0.0230894	0	9816
SEC61G (F, GWAS)	SUMF2	NGI_male_CSF pQTL	0.019919	0	9816
SEC61G (F, GWAS)	EGFR	UKB_blood pQTL	0.000181877	0.000774987	10797
SEC61G (F, GWAS)	SUMF2	UKB_blood pQTL	1.1388e-05	0.000218805	10797
SEC61G (F, GWAS)	EGFR-AS1	eQTL_catalogue_adipose eQTL	0.117281	0	6563
SEC61G (F, GWAS)	MRPS17	eQTL_catalogue_adipose eQTL	0.0784153	0.014676	3374
SEC61G (F, GWAS)	LANCL2	eQTL_catalogue_adipose eQTL	0.0733175	0	5809
SEC61G (F, GWAS)	CCT6A	eQTL_catalogue_adipose eQTL	0.0723133	0	3046
SEC61G (F, GWAS)	VOPP1	eQTL_catalogue_adipose eQTL	0.0623969	0.00777338	4991
SEC61G (F, GWAS)	SUMF2	eQTL_catalogue_adipose eQTL	0.0543052	0	3002
SEC61G (F, GWAS)	ENSG00000231394	eQTL_catalogue_adipose eQTL	0.0423972	0	4896
SEC61G (F, GWAS)	PHKG1	eQTL_catalogue_adipose eQTL	0.0255069	0	2893
SEC61G (F, GWAS)	NUPR2	eQTL_catalogue_adipose eQTL	0.0191242	0	2830
SEC61G (F, GWAS)	CHCHD2	eQTL_catalogue_adipose eQTL	0.0182164	0	2856
SEC61G (F, GWAS)	NIPSNAP2	eQTL_catalogue_adipose eQTL	0.0145781	0.00051222	3374
SEC61G (F, GWAS)	EGFR	eQTL_catalogue_adipose eQTL	0.00974203	0.00234395	7817
SEC61G (F, GWAS)	ZNF713	eQTL_catalogue_adipose eQTL	0.000278512	0.00505283	3530
SEC61G (F, GWAS)	PSPH	eQTL_catalogue_adipose eQTL	0.000575392	0.000903804	3046
SEC61G (F, GWAS)	SEC61G	eQTL_catalogue_adipose eQTL	6.55054e-05	7.04053e-05	8076
SEC61G (F, GWAS)	PHKG1	eQTL_catalogue_adipose sQTL	0.0458838	0.0180907	2936
SEC61G (F, GWAS)	SUMF2	eQTL_catalogue_adipose sQTL	0.0391393	0	2964
SEC61G (F, GWAS)	CCT6A	eQTL_catalogue_adipose sQTL	0.035223	0.00636931	3010
SEC61G (F, GWAS)	NIPSNAP2	eQTL_catalogue_adipose sQTL	0.0165219	0.0017569	3282
SEC61G (F, GWAS)	SEC61G	eQTL_catalogue_adipose sQTL	5.58842e-06	6.65412e-05	8056
SEC61G (F, GWAS)	VOPP1	eQTL_catalogue_adipose sQTL	2.03801e-05	5.14574e-05	5515
SEC61G (F, GWAS)	LANCL2	eQTL_catalogue_adipose_visceral eQTL	0.122126	0	5803
SEC61G (F, GWAS)	CCT6A	eQTL_catalogue_adipose_visceral eQTL	0.0594216	0	3039
SEC61G (F, GWAS)	NIPSNAP2	eQTL_catalogue_adipose_visceral eQTL	0.0572235	0	3368
SEC61G (F, GWAS)	MRPS17	eQTL_catalogue_adipose_visceral eQTL	0.0427335	0	3368
SEC61G (F, GWAS)	EGFR-AS1	eQTL_catalogue_adipose_visceral eQTL	0.0382099	0	6551
SEC61G (F, GWAS)	EGFR	eQTL_catalogue_adipose_visceral eQTL	0.0292432	0	7790
SEC61G (F, GWAS)	SUMF2	eQTL_catalogue_adipose_visceral eQTL	0.0257367	0.00598031	2995
SEC61G (F, GWAS)	ZNF713	eQTL_catalogue_adipose_visceral eQTL	0.025021	0.0116638	3524
SEC61G (F, GWAS)	VOPP1	eQTL_catalogue_adipose_visceral eQTL	0.0244832	0.00649157	4989
SEC61G (F, GWAS)	PHKG1	eQTL_catalogue_adipose_visceral eQTL	0.0197081	0.00855063	2886
SEC61G (F, GWAS)	CHCHD2	eQTL_catalogue_adipose_visceral eQTL	0.0181741	0	2849
SEC61G (F, GWAS)	NUPR2	eQTL_catalogue_adipose_visceral eQTL	0.0174104	0	2823
SEC61G (F, GWAS)	SEC61G	eQTL_catalogue_adipose_visceral eQTL	0.00177298	7.22112e-05	8057
SEC61G (F, GWAS)	PSPH	eQTL_catalogue_adipose_visceral eQTL	0.000539077	0.000747673	3039
SEC61G (F, GWAS)	CCT6A	eQTL_catalogue_adipose_visceral sQTL	0.0530813	0.012811	3003
SEC61G (F, GWAS)	SUMF2	eQTL_catalogue_adipose_visceral sQTL	0.041785	0	2957
SEC61G (F, GWAS)	SEC61G	eQTL_catalogue_adipose_visceral sQTL	5.55017e-06	6.62573e-05	8037
SEC61G (F, GWAS)	EGFR	eQTL_catalogue_adrenal_gland eQTL	0.0963118	0	7461
SEC61G (F, GWAS)	EGFR-AS1	eQTL_catalogue_adrenal_gland eQTL	0.0865048	0	6247
SEC61G (F, GWAS)	SUMF2	eQTL_catalogue_adrenal_gland eQTL	0.055007	0	2924
SEC61G (F, GWAS)	CCT6A	eQTL_catalogue_adrenal_gland eQTL	0.054625	0	2961
SEC61G (F, GWAS)	MRPS17	eQTL_catalogue_adrenal_gland eQTL	0.054245	0	3175
SEC61G (F, GWAS)	VOPP1	eQTL_catalogue_adrenal_gland eQTL	0.0532566	0	4715
SEC61G (F, GWAS)	LANCL2	eQTL_catalogue_adrenal_gland eQTL	0.0441251	0	5514
SEC61G (F, GWAS)	NIPSNAP2	eQTL_catalogue_adrenal_gland eQTL	0.0428792	0	3175
SEC61G (F, GWAS)	SEC61G	eQTL_catalogue_adrenal_gland eQTL	0.041097	0	7653
SEC61G (F, GWAS)	VSTM2A	eQTL_catalogue_adrenal_gland eQTL	0.0401837	0	6862
SEC61G (F, GWAS)	PSPH	eQTL_catalogue_adrenal_gland eQTL	0.0293149	0.00284756	2961
SEC61G (F, GWAS)	PHKG1	eQTL_catalogue_adrenal_gland eQTL	0.0253405	0	2835
SEC61G (F, GWAS)	CHCHD2	eQTL_catalogue_adrenal_gland eQTL	0.0124933	0	2799
SEC61G (F, GWAS)	ZNF713	eQTL_catalogue_adrenal_gland eQTL	0.00825171	0.00196691	3285
SEC61G (F, GWAS)	NUPR2	eQTL_catalogue_adrenal_gland eQTL	0.00523438	0	2773
SEC61G (F, GWAS)	SUMF2	eQTL_catalogue_adrenal_gland sQTL	0.0779415	0.0207353	2883
SEC61G (F, GWAS)	NIPSNAP2	eQTL_catalogue_adrenal_gland sQTL	0.0421839	0.0134544	3105
SEC61G (F, GWAS)	SEC61G	eQTL_catalogue_adrenal_gland sQTL	1.02852e-05	6.42352e-05	7633
SEC61G (F, GWAS)	MRPS17	eQTL_catalogue_amygdala eQTL	0.093373	0	2519
SEC61G (F, GWAS)	PSPH	eQTL_catalogue_amygdala eQTL	0.0712107	0	2355
SEC61G (F, GWAS)	ZNF713	eQTL_catalogue_amygdala eQTL	0.0690922	0	2618
SEC61G (F, GWAS)	VOPP1	eQTL_catalogue_amygdala eQTL	0.0661903	0	3968
SEC61G (F, GWAS)	NIPSNAP2	eQTL_catalogue_amygdala eQTL	0.061937	0	2519
SEC61G (F, GWAS)	VOPP1-DT	eQTL_catalogue_amygdala eQTL	0.0604975	0	3967
SEC61G (F, GWAS)	ENSG00000228735	eQTL_catalogue_amygdala eQTL	0.0567351	0	6141
SEC61G (F, GWAS)	CCT6A	eQTL_catalogue_amygdala eQTL	0.0565004	0	2355
SEC61G (F, GWAS)	LANCL2	eQTL_catalogue_amygdala eQTL	0.0564868	0	4699
SEC61G (F, GWAS)	ENSG00000231394	eQTL_catalogue_amygdala eQTL	0.0562954	0.0235296	3893
SEC61G (F, GWAS)	SUMF2	eQTL_catalogue_amygdala eQTL	0.0559114	0	2325
SEC61G (F, GWAS)	VSTM2A	eQTL_catalogue_amygdala eQTL	0.0553904	0	6068
SEC61G (F, GWAS)	VSTM2A-OT1	eQTL_catalogue_amygdala eQTL	0.0553774	0	6099
SEC61G (F, GWAS)	SEC61G	eQTL_catalogue_amygdala eQTL	0.0509574	0	6722
SEC61G (F, GWAS)	LINC01445	eQTL_catalogue_amygdala eQTL	0.0500227	0	5529
SEC61G (F, GWAS)	SEC61G-DT	eQTL_catalogue_amygdala eQTL	0.0483051	0	6720
SEC61G (F, GWAS)	EGFR	eQTL_catalogue_amygdala eQTL	0.0480974	0	6567
SEC61G (F, GWAS)	PHKG1	eQTL_catalogue_amygdala eQTL	0.0235473	0	2242
SEC61G (F, GWAS)	CHCHD2	eQTL_catalogue_amygdala eQTL	0.00321885	0	2206
SEC61G (F, GWAS)	NUPR2	eQTL_catalogue_amygdala eQTL	0.00212652	0	2182
SEC61G (F, GWAS)	EGFR	eQTL_catalogue_anterior_cingulate_cortex eQTL	0.322821	0.698899	6618
SEC61G (F, GWAS)	MRPS17	eQTL_catalogue_anterior_cingulate_cortex eQTL	0.0782492	0	2604
SEC61G (F, GWAS)	PSPH	eQTL_catalogue_anterior_cingulate_cortex eQTL	0.0774598	0	2397
SEC61G (F, GWAS)	ZNF713	eQTL_catalogue_anterior_cingulate_cortex eQTL	0.0731292	0	2707
SEC61G (F, GWAS)	VOPP1-DT	eQTL_catalogue_anterior_cingulate_cortex eQTL	0.0593863	0	4084
SEC61G (F, GWAS)	VSTM2A-OT1	eQTL_catalogue_anterior_cingulate_cortex eQTL	0.0567848	0	6107
SEC61G (F, GWAS)	ENSG00000286404	eQTL_catalogue_anterior_cingulate_cortex eQTL	0.054863	0	6630
SEC61G (F, GWAS)	CCT6A	eQTL_catalogue_anterior_cingulate_cortex eQTL	0.0546691	0	2397
SEC61G (F, GWAS)	LINC01445	eQTL_catalogue_anterior_cingulate_cortex eQTL	0.0545132	0	5530
SEC61G (F, GWAS)	ENSG00000231394	eQTL_catalogue_anterior_cingulate_cortex eQTL	0.0543444	0	4011
SEC61G (F, GWAS)	VOPP1	eQTL_catalogue_anterior_cingulate_cortex eQTL	0.0541151	0	4085
SEC61G (F, GWAS)	NIPSNAP2	eQTL_catalogue_anterior_cingulate_cortex eQTL	0.0531252	0	2604
SEC61G (F, GWAS)	VSTM2A	eQTL_catalogue_anterior_cingulate_cortex eQTL	0.0529781	0	6077
SEC61G (F, GWAS)	LANCL2	eQTL_catalogue_anterior_cingulate_cortex eQTL	0.0509075	0	4812
SEC61G (F, GWAS)	ENSG00000228735	eQTL_catalogue_anterior_cingulate_cortex eQTL	0.0499113	0.014183	6147
SEC61G (F, GWAS)	SEC61G-DT	eQTL_catalogue_anterior_cingulate_cortex eQTL	0.0477034	0.0251484	6743
SEC61G (F, GWAS)	SEC61G	eQTL_catalogue_anterior_cingulate_cortex eQTL	0.0460164	0	6745
SEC61G (F, GWAS)	SUMF2	eQTL_catalogue_anterior_cingulate_cortex eQTL	0.0441254	0.00382479	2362
SEC61G (F, GWAS)	PHKG1	eQTL_catalogue_anterior_cingulate_cortex eQTL	0.013276	0	2276
SEC61G (F, GWAS)	ENSG00000287953	eQTL_catalogue_anterior_cingulate_cortex eQTL	0.0124761	0.000436118	5289
SEC61G (F, GWAS)	NUPR2	eQTL_catalogue_anterior_cingulate_cortex eQTL	0.00390024	0	2216
SEC61G (F, GWAS)	CHCHD2	eQTL_catalogue_anterior_cingulate_cortex eQTL	0.00324379	0	2240
SEC61G (F, GWAS)	VOPP1	eQTL_catalogue_anterior_cingulate_cortex sQTL	0.00365794	6.20894e-05	4362
SEC61G (F, GWAS)	ENSG00000231394	eQTL_catalogue_aorta eQTL	0.0890414	0	4868
SEC61G (F, GWAS)	ENSG00000233977	eQTL_catalogue_aorta eQTL	0.0531545	0	4874
SEC61G (F, GWAS)	VOPP1-DT	eQTL_catalogue_aorta eQTL	0.0476535	0	4964
SEC61G (F, GWAS)	EGFR-AS1	eQTL_catalogue_aorta eQTL	0.0468054	0	6549
SEC61G (F, GWAS)	CCT6A	eQTL_catalogue_aorta eQTL	0.0450202	0	3021
SEC61G (F, GWAS)	NIPSNAP2	eQTL_catalogue_aorta eQTL	0.0428871	0.00871353	3341
SEC61G (F, GWAS)	VOPP1	eQTL_catalogue_aorta eQTL	0.0413621	0	4965
SEC61G (F, GWAS)	MRPS17	eQTL_catalogue_aorta eQTL	0.0405448	0	3341
SEC61G (F, GWAS)	LANCL2	eQTL_catalogue_aorta eQTL	0.0401804	0	5799
SEC61G (F, GWAS)	EGFR	eQTL_catalogue_aorta eQTL	0.0284646	0	7808
SEC61G (F, GWAS)	SEC61G	eQTL_catalogue_aorta eQTL	0.0249004	0.00358515	8083
SEC61G (F, GWAS)	SUMF2	eQTL_catalogue_aorta eQTL	0.0237442	0.00106691	2978
SEC61G (F, GWAS)	PHKG1	eQTL_catalogue_aorta eQTL	0.0218237	0	2874
SEC61G (F, GWAS)	CHCHD2	eQTL_catalogue_aorta eQTL	0.0183338	0	2837
SEC61G (F, GWAS)	NUPR2	eQTL_catalogue_aorta eQTL	0.0173115	0	2811
SEC61G (F, GWAS)	ZNF713	eQTL_catalogue_aorta eQTL	0.000164518	0.0079721	3498
SEC61G (F, GWAS)	PSPH	eQTL_catalogue_aorta eQTL	0.000767119	0.000817569	3021
SEC61G (F, GWAS)	SUMF2	eQTL_catalogue_aorta sQTL	0.0426394	0.00899216	2929
SEC61G (F, GWAS)	SEC61G	eQTL_catalogue_aorta sQTL	0.00179096	9.14632e-05	8064
SEC61G (F, GWAS)	VOPP1	eQTL_catalogue_aorta sQTL	3.64896e-06	4.80989e-05	5504
SEC61G (F, GWAS)	SUMF2	eQTL_catalogue_atrial_appendage eQTL	0.125578	0.0479444	2979
SEC61G (F, GWAS)	CCT6A	eQTL_catalogue_atrial_appendage eQTL	0.0868401	0	3023
SEC61G (F, GWAS)	LANCL2	eQTL_catalogue_atrial_appendage eQTL	0.0552252	0	5772
SEC61G (F, GWAS)	MRPS17	eQTL_catalogue_atrial_appendage eQTL	0.0493973	0	3343
SEC61G (F, GWAS)	VOPP1	eQTL_catalogue_atrial_appendage eQTL	0.0479074	0	4957
SEC61G (F, GWAS)	ENSG00000231394	eQTL_catalogue_atrial_appendage eQTL	0.0443854	0	4862
SEC61G (F, GWAS)	EGFR-AS1	eQTL_catalogue_atrial_appendage eQTL	0.0415777	0	6522
SEC61G (F, GWAS)	NIPSNAP2	eQTL_catalogue_atrial_appendage eQTL	0.0407062	0	3343
SEC61G (F, GWAS)	PSPH	eQTL_catalogue_atrial_appendage eQTL	0.0398337	0	3023
SEC61G (F, GWAS)	EGFR	eQTL_catalogue_atrial_appendage eQTL	0.0349728	0	7777
SEC61G (F, GWAS)	PHKG1	eQTL_catalogue_atrial_appendage eQTL	0.0218259	0	2884
SEC61G (F, GWAS)	CHCHD2	eQTL_catalogue_atrial_appendage eQTL	0.0151327	0	2847
SEC61G (F, GWAS)	ZNF713	eQTL_catalogue_atrial_appendage eQTL	0.00468024	0.002508	3496
SEC61G (F, GWAS)	SEC61G	eQTL_catalogue_atrial_appendage eQTL	2.70345e-05	7.67705e-05	8049
SEC61G (F, GWAS)	SUMF2	eQTL_catalogue_atrial_appendage sQTL	0.164606	0.0476394	2934
SEC61G (F, GWAS)	PSPH	eQTL_catalogue_atrial_appendage sQTL	0.0215037	0.00407624	3061
SEC61G (F, GWAS)	NIPSNAP2	eQTL_catalogue_atrial_appendage sQTL	7.6938e-05	0.000156861	3255
SEC61G (F, GWAS)	SEC61G	eQTL_catalogue_atrial_appendage sQTL	5.46404e-06	6.49845e-05	8030
SEC61G (F, GWAS)	MRPS17	eQTL_catalogue_blood eQTL	0.054714	0	3374
SEC61G (F, GWAS)	CCT6A	eQTL_catalogue_blood eQTL	0.0487521	0	3047
SEC61G (F, GWAS)	SEC61G	eQTL_catalogue_blood eQTL	0.0469495	0	8079
SEC61G (F, GWAS)	NIPSNAP2	eQTL_catalogue_blood eQTL	0.0422597	0	3374
SEC61G (F, GWAS)	PHKG1	eQTL_catalogue_blood eQTL	0.0375926	0.0241422	2894
SEC61G (F, GWAS)	LANCL2	eQTL_catalogue_blood eQTL	0.0345458	0	5828
SEC61G (F, GWAS)	CHCHD2	eQTL_catalogue_blood eQTL	0.0206257	0	2857
SEC61G (F, GWAS)	PSPH	eQTL_catalogue_blood eQTL	0.00925573	0.00244683	3047
SEC61G (F, GWAS)	SUMF2	eQTL_catalogue_blood eQTL	8.04983e-05	0.000123977	3002
SEC61G (F, GWAS)	VOPP1	eQTL_catalogue_blood eQTL	3.67594e-05	4.75461e-05	4998
SEC61G (F, GWAS)	SEC61G	eQTL_catalogue_blood sQTL	5.5199e-06	6.58786e-05	8059
SEC61G (F, GWAS)	VOPP1-DT	eQTL_catalogue_blueprint_monocytes eQTL	0.0668128	0	4070
SEC61G (F, GWAS)	VOPP1	eQTL_catalogue_blueprint_monocytes eQTL	0.0557309	0	4071
SEC61G (F, GWAS)	LANCL2	eQTL_catalogue_blueprint_monocytes eQTL	0.0519808	0	4851
SEC61G (F, GWAS)	PSPH	eQTL_catalogue_blueprint_monocytes eQTL	0.0465797	0.0211971	2438
SEC61G (F, GWAS)	SEC61G	eQTL_catalogue_blueprint_monocytes eQTL	0.0459804	0	7057
SEC61G (F, GWAS)	CCT6A	eQTL_catalogue_blueprint_monocytes eQTL	0.0442522	0	2438
SEC61G (F, GWAS)	NIPSNAP2	eQTL_catalogue_blueprint_monocytes eQTL	0.0418309	0.00324119	2578
SEC61G (F, GWAS)	MRPS17	eQTL_catalogue_blueprint_monocytes eQTL	0.019148	0.00133386	2578
SEC61G (F, GWAS)	PHKG1	eQTL_catalogue_blueprint_monocytes eQTL	0.0123602	0	2311
SEC61G (F, GWAS)	ZNF713	eQTL_catalogue_blueprint_monocytes eQTL	0.000139678	0.00674892	2673
SEC61G (F, GWAS)	CHCHD2	eQTL_catalogue_blueprint_monocytes eQTL	0.00346621	0	2272
SEC61G (F, GWAS)	SUMF2	eQTL_catalogue_blueprint_monocytes eQTL	0.000454155	8.21335e-05	2404
SEC61G (F, GWAS)	SUMF2	eQTL_catalogue_braineac_putamen eQTL	0.200109	0	2169
SEC61G (F, GWAS)	NIPSNAP2	eQTL_catalogue_braineac_putamen eQTL	0.0910267	0	2305
SEC61G (F, GWAS)	ENSG00000231394	eQTL_catalogue_braineac_putamen eQTL	0.0822544	0	3625
SEC61G (F, GWAS)	SEC61G-DT	eQTL_catalogue_braineac_putamen eQTL	0.0729039	0.0544876	6252
SEC61G (F, GWAS)	VSTM2A	eQTL_catalogue_braineac_putamen eQTL	0.0715444	0	5636
SEC61G (F, GWAS)	MRPS17	eQTL_catalogue_braineac_putamen eQTL	0.0692891	0	2305
SEC61G (F, GWAS)	PSPH	eQTL_catalogue_braineac_putamen eQTL	0.0679592	0	2197
SEC61G (F, GWAS)	VOPP1-DT	eQTL_catalogue_braineac_putamen eQTL	0.0662794	0	3707
SEC61G (F, GWAS)	LINC02854	eQTL_catalogue_braineac_putamen eQTL	0.0649429	0	4215
SEC61G (F, GWAS)	ZNF713	eQTL_catalogue_braineac_putamen eQTL	0.063544	0.00798974	2390
SEC61G (F, GWAS)	VOPP1	eQTL_catalogue_braineac_putamen eQTL	0.0626745	0.0226547	3708
SEC61G (F, GWAS)	CCT6A	eQTL_catalogue_braineac_putamen eQTL	0.060576	0	2197
SEC61G (F, GWAS)	ENSG00000233977	eQTL_catalogue_braineac_putamen eQTL	0.0599749	0	3630
SEC61G (F, GWAS)	LANCL2	eQTL_catalogue_braineac_putamen eQTL	0.058983	0	4431
SEC61G (F, GWAS)	SEC61G	eQTL_catalogue_braineac_putamen eQTL	0.0584138	0	6254
SEC61G (F, GWAS)	ENSG00000280920	eQTL_catalogue_braineac_putamen eQTL	0.0583983	0	4690
SEC61G (F, GWAS)	LINC01445	eQTL_catalogue_braineac_putamen eQTL	0.0565841	0.0113056	5101
SEC61G (F, GWAS)	EGFR-AS1	eQTL_catalogue_braineac_putamen eQTL	0.055931	0	5161
SEC61G (F, GWAS)	ENSG00000228735	eQTL_catalogue_braineac_putamen eQTL	0.0539555	0	5688
SEC61G (F, GWAS)	VSTM2A-OT1	eQTL_catalogue_braineac_putamen eQTL	0.0535741	0	5659
SEC61G (F, GWAS)	EGFR	eQTL_catalogue_braineac_putamen eQTL	0.0508738	0	6177
SEC61G (F, GWAS)	ENSG00000286404	eQTL_catalogue_braineac_putamen eQTL	0.0419929	0.00767045	6171
SEC61G (F, GWAS)	PHKG1	eQTL_catalogue_braineac_putamen eQTL	0.0152455	0	2090
SEC61G (F, GWAS)	ENSG00000234105	eQTL_catalogue_braineac_putamen eQTL	0.00566428	0	2652
SEC61G (F, GWAS)	CHCHD2	eQTL_catalogue_braineac_putamen eQTL	0.00221897	0	2054
SEC61G (F, GWAS)	NUPR2	eQTL_catalogue_braineac_putamen eQTL	0.00145288	0	2032
SEC61G (F, GWAS)	ENSG00000285670	eQTL_catalogue_braineac_putamen eQTL	0.00134572	0	1798
SEC61G (F, GWAS)	ENSG00000225488	eQTL_catalogue_braineac_putamen eQTL	0.000817592	0	979
SEC61G (F, GWAS)	ENSG00000233288	eQTL_catalogue_braineac_putamen eQTL	0.000775174	0	894
SEC61G (F, GWAS)	VSTM2A	eQTL_catalogue_braineac_putamen sQTL	0.0212515	0.00024058	5648
SEC61G (F, GWAS)	EGFR	eQTL_catalogue_braineac_substantia_nigra eQTL	0.116552	0	5430
SEC61G (F, GWAS)	LANCL2	eQTL_catalogue_braineac_substantia_nigra eQTL	0.0837171	0	4121
SEC61G (F, GWAS)	VOPP1	eQTL_catalogue_braineac_substantia_nigra eQTL	0.0814897	0	3490
SEC61G (F, GWAS)	SEC61G	eQTL_catalogue_braineac_substantia_nigra eQTL	0.0765731	0	5483
SEC61G (F, GWAS)	ENSG00000233977	eQTL_catalogue_braineac_substantia_nigra eQTL	0.0727998	0	3415
SEC61G (F, GWAS)	SUMF2	eQTL_catalogue_braineac_substantia_nigra eQTL	0.0726232	0	1995
SEC61G (F, GWAS)	MRPS17	eQTL_catalogue_braineac_substantia_nigra eQTL	0.07014	0	2122
SEC61G (F, GWAS)	VSTM2A	eQTL_catalogue_braineac_substantia_nigra eQTL	0.0699139	0	4940
SEC61G (F, GWAS)	CCT6A	eQTL_catalogue_braineac_substantia_nigra eQTL	0.0693218	0	2018
SEC61G (F, GWAS)	ZNF713	eQTL_catalogue_braineac_substantia_nigra eQTL	0.0685309	0.0225239	2202
SEC61G (F, GWAS)	PSPH	eQTL_catalogue_braineac_substantia_nigra eQTL	0.0677159	0	2018
SEC61G (F, GWAS)	LINC01445	eQTL_catalogue_braineac_substantia_nigra eQTL	0.0676058	0	4417
SEC61G (F, GWAS)	VOPP1-DT	eQTL_catalogue_braineac_substantia_nigra eQTL	0.067197	0	3489
SEC61G (F, GWAS)	NIPSNAP2	eQTL_catalogue_braineac_substantia_nigra eQTL	0.0667239	0	2122
SEC61G (F, GWAS)	EGFR-AS1	eQTL_catalogue_braineac_substantia_nigra eQTL	0.0658352	0	4541
SEC61G (F, GWAS)	ENSG00000280920	eQTL_catalogue_braineac_substantia_nigra eQTL	0.0648714	0	4038
SEC61G (F, GWAS)	ENSG00000231394	eQTL_catalogue_braineac_substantia_nigra eQTL	0.0646714	0	3411
SEC61G (F, GWAS)	ENSG00000228735	eQTL_catalogue_braineac_substantia_nigra eQTL	0.0640895	0	4990
SEC61G (F, GWAS)	LINC02854	eQTL_catalogue_braineac_substantia_nigra eQTL	0.0640587	0	3617
SEC61G (F, GWAS)	ENSG00000287953	eQTL_catalogue_braineac_substantia_nigra eQTL	0.0606232	0	4211
SEC61G (F, GWAS)	VSTM2A-OT1	eQTL_catalogue_braineac_substantia_nigra eQTL	0.0591576	0.0207417	4961
SEC61G (F, GWAS)	ENSG00000286404	eQTL_catalogue_braineac_substantia_nigra eQTL	0.0565483	0	5407
SEC61G (F, GWAS)	SEC61G-DT	eQTL_catalogue_braineac_substantia_nigra eQTL	0.0560024	0.00648565	5481
SEC61G (F, GWAS)	LINC01446	eQTL_catalogue_braineac_substantia_nigra eQTL	0.0193016	0	3276
SEC61G (F, GWAS)	PHKG1	eQTL_catalogue_braineac_substantia_nigra eQTL	0.0148252	0.0124268	1927
SEC61G (F, GWAS)	ENSG00000228627	eQTL_catalogue_braineac_substantia_nigra eQTL	0.00643717	0	2257
SEC61G (F, GWAS)	ENSG00000234105	eQTL_catalogue_braineac_substantia_nigra eQTL	0.00549891	0	2103
SEC61G (F, GWAS)	CHCHD2	eQTL_catalogue_braineac_substantia_nigra eQTL	0.00125578	0	1895
SEC61G (F, GWAS)	NUPR2	eQTL_catalogue_braineac_substantia_nigra eQTL	0.00116861	0	1878
SEC61G (F, GWAS)	ENSG00000285670	eQTL_catalogue_braineac_substantia_nigra eQTL	0.0010225	0	1679
SEC61G (F, GWAS)	ENSG00000225488	eQTL_catalogue_braineac_substantia_nigra eQTL	0.000601137	0	891
SEC61G (F, GWAS)	ENSG00000233288	eQTL_catalogue_braineac_substantia_nigra eQTL	0.00053816	0	809
SEC61G (F, GWAS)	LANCL2	eQTL_catalogue_breast eQTL	0.0556924	0	5799
SEC61G (F, GWAS)	MRPS17	eQTL_catalogue_breast eQTL	0.0512121	0	3362
SEC61G (F, GWAS)	VOPP1	eQTL_catalogue_breast eQTL	0.0508221	0	4983
SEC61G (F, GWAS)	CCT6A	eQTL_catalogue_breast eQTL	0.0504205	0.00915413	3040
SEC61G (F, GWAS)	ENSG00000231394	eQTL_catalogue_breast eQTL	0.0409181	0	4885
SEC61G (F, GWAS)	SUMF2	eQTL_catalogue_breast eQTL	0.0395982	0.00333709	2996
SEC61G (F, GWAS)	NIPSNAP2	eQTL_catalogue_breast eQTL	0.0381353	0.0135018	3362
SEC61G (F, GWAS)	EGFR-AS1	eQTL_catalogue_breast eQTL	0.0339054	0	6542
SEC61G (F, GWAS)	EGFR	eQTL_catalogue_breast eQTL	0.0308299	0.0148976	7764
SEC61G (F, GWAS)	PHKG1	eQTL_catalogue_breast eQTL	0.0248021	0	2888
SEC61G (F, GWAS)	CHCHD2	eQTL_catalogue_breast eQTL	0.0195865	0	2851
SEC61G (F, GWAS)	NUPR2	eQTL_catalogue_breast eQTL	0.0183984	0	2825
SEC61G (F, GWAS)	SEC61G	eQTL_catalogue_breast eQTL	0.0167112	0.00393476	8037
SEC61G (F, GWAS)	PSPH	eQTL_catalogue_breast eQTL	0.0043379	0.00095952	3040
SEC61G (F, GWAS)	ZNF713	eQTL_catalogue_breast eQTL	0.00173236	0.00116267	3515
SEC61G (F, GWAS)	SUMF2	eQTL_catalogue_breast sQTL	0.0403346	0	2945
SEC61G (F, GWAS)	CCT6A	eQTL_catalogue_breast sQTL	0.026593	0.00410517	3004
SEC61G (F, GWAS)	NIPSNAP2	eQTL_catalogue_breast sQTL	0.00952004	0.000778585	3228
SEC61G (F, GWAS)	SEC61G	eQTL_catalogue_breast sQTL	5.54157e-06	6.51785e-05	8018
SEC61G (F, GWAS)	VOPP1	eQTL_catalogue_breast sQTL	3.73171e-06	4.76728e-05	5504
SEC61G (F, GWAS)	EGFR	eQTL_catalogue_caudate eQTL	0.120811	0	7382
SEC61G (F, GWAS)	MRPS17	eQTL_catalogue_caudate eQTL	0.107818	0	3049
SEC61G (F, GWAS)	ENSG00000231394	eQTL_catalogue_caudate eQTL	0.096284	0	4538
SEC61G (F, GWAS)	SEC61G	eQTL_catalogue_caudate eQTL	0.0861885	0	7647
SEC61G (F, GWAS)	VSTM2A	eQTL_catalogue_caudate eQTL	0.0857018	0	6941
SEC61G (F, GWAS)	NIPSNAP2	eQTL_catalogue_caudate eQTL	0.0821875	0	3049
SEC61G (F, GWAS)	VOPP1	eQTL_catalogue_caudate eQTL	0.0788908	0	4625
SEC61G (F, GWAS)	PSPH	eQTL_catalogue_caudate eQTL	0.0781888	0	2719
SEC61G (F, GWAS)	VSTM2A-OT1	eQTL_catalogue_caudate eQTL	0.0730185	0	6978
SEC61G (F, GWAS)	ENSG00000286404	eQTL_catalogue_caudate eQTL	0.0647251	0	7520
SEC61G (F, GWAS)	ENSG00000233977	eQTL_catalogue_caudate eQTL	0.0570583	0	4544
SEC61G (F, GWAS)	SUMF2	eQTL_catalogue_caudate eQTL	0.0560482	0	2676
SEC61G (F, GWAS)	ENSG00000228735	eQTL_catalogue_caudate eQTL	0.0553967	0	7028
SEC61G (F, GWAS)	ZNF713	eQTL_catalogue_caudate eQTL	0.0546627	0	3202
SEC61G (F, GWAS)	VOPP1-DT	eQTL_catalogue_caudate eQTL	0.0544378	0	4624
SEC61G (F, GWAS)	LINC01445	eQTL_catalogue_caudate eQTL	0.0540286	0	6221
SEC61G (F, GWAS)	LANCL2	eQTL_catalogue_caudate eQTL	0.0518986	0.0148462	5422
SEC61G (F, GWAS)	CCT6A	eQTL_catalogue_caudate eQTL	0.0505331	0	2719
SEC61G (F, GWAS)	SEC61G-DT	eQTL_catalogue_caudate eQTL	0.0492545	0.00140575	7645
SEC61G (F, GWAS)	PHKG1	eQTL_catalogue_caudate eQTL	0.0168662	0	2580
SEC61G (F, GWAS)	CHCHD2	eQTL_catalogue_caudate eQTL	0.00827831	0	2544
SEC61G (F, GWAS)	NUPR2	eQTL_catalogue_caudate eQTL	0.00686038	0	2519
SEC61G (F, GWAS)	MRPS17	eQTL_catalogue_cedar_monocytes eQTL	0.119434	0	3331
SEC61G (F, GWAS)	LANCL2	eQTL_catalogue_cedar_monocytes eQTL	0.0583549	0	5844
SEC61G (F, GWAS)	SUMF2	eQTL_catalogue_cedar_monocytes eQTL	0.0578184	0.027787	3012
SEC61G (F, GWAS)	VOPP1	eQTL_catalogue_cedar_monocytes eQTL	0.0570461	0	5055
SEC61G (F, GWAS)	PSPH	eQTL_catalogue_cedar_monocytes eQTL	0.0528697	0	3042
SEC61G (F, GWAS)	ZNF713	eQTL_catalogue_cedar_monocytes eQTL	0.0498026	0	3497
SEC61G (F, GWAS)	CCT6A	eQTL_catalogue_cedar_monocytes eQTL	0.0494496	0	3042
SEC61G (F, GWAS)	SEC61G	eQTL_catalogue_cedar_monocytes eQTL	0.0467748	0	8171
SEC61G (F, GWAS)	SEPTIN14	eQTL_catalogue_cedar_monocytes eQTL	0.0452294	0	3626
SEC61G (F, GWAS)	NIPSNAP2	eQTL_catalogue_cedar_monocytes eQTL	0.0442139	0	3331
SEC61G (F, GWAS)	EGFR	eQTL_catalogue_cedar_monocytes eQTL	0.0423407	0	7883
SEC61G (F, GWAS)	VSTM2A	eQTL_catalogue_cedar_monocytes eQTL	0.0406263	0	7369
SEC61G (F, GWAS)	PHKG1	eQTL_catalogue_cedar_monocytes eQTL	0.023457	0	2921
SEC61G (F, GWAS)	LINC01446	eQTL_catalogue_cedar_monocytes eQTL	0.0191412	0	4724
SEC61G (F, GWAS)	NUPR2	eQTL_catalogue_cedar_monocytes eQTL	0.018348	0	2860
SEC61G (F, GWAS)	CHCHD2	eQTL_catalogue_cedar_monocytes eQTL	0.014835	0	2883
SEC61G (F, GWAS)	POM121L12	eQTL_catalogue_cedar_monocytes eQTL	0.00107627	0	751
SEC61G (F, GWAS)	ENSG00000279072	eQTL_catalogue_cedar_monocytes eQTL	0.000208842	0	73
SEC61G (F, GWAS)	EGFR	eQTL_catalogue_cerebellar_hemisphere eQTL	0.114504	0	7204
SEC61G (F, GWAS)	MRPS17	eQTL_catalogue_cerebellar_hemisphere eQTL	0.0784497	0	2975
SEC61G (F, GWAS)	VOPP1	eQTL_catalogue_cerebellar_hemisphere eQTL	0.0739607	0	4530
SEC61G (F, GWAS)	CCT6A	eQTL_catalogue_cerebellar_hemisphere eQTL	0.0600364	0	2660
SEC61G (F, GWAS)	ENSG00000231394	eQTL_catalogue_cerebellar_hemisphere eQTL	0.0595329	0	4445
SEC61G (F, GWAS)	PSPH	eQTL_catalogue_cerebellar_hemisphere eQTL	0.0559783	0	2660
SEC61G (F, GWAS)	ENSG00000233977	eQTL_catalogue_cerebellar_hemisphere eQTL	0.0542763	0	4450
SEC61G (F, GWAS)	VOPP1-DT	eQTL_catalogue_cerebellar_hemisphere eQTL	0.0526208	0	4529
SEC61G (F, GWAS)	SUMF2	eQTL_catalogue_cerebellar_hemisphere eQTL	0.0519752	0	2623
SEC61G (F, GWAS)	ZNF713	eQTL_catalogue_cerebellar_hemisphere eQTL	0.0480819	0.00611645	3126
SEC61G (F, GWAS)	NIPSNAP2	eQTL_catalogue_cerebellar_hemisphere eQTL	0.0480179	0.00909371	2975
SEC61G (F, GWAS)	LANCL2	eQTL_catalogue_cerebellar_hemisphere eQTL	0.0478782	0	5307
SEC61G (F, GWAS)	ENSG00000286404	eQTL_catalogue_cerebellar_hemisphere eQTL	0.0453774	0	7275
SEC61G (F, GWAS)	VSTM2A	eQTL_catalogue_cerebellar_hemisphere eQTL	0.0440337	0	6702
SEC61G (F, GWAS)	PHKG1	eQTL_catalogue_cerebellar_hemisphere eQTL	0.0177613	0	2530
SEC61G (F, GWAS)	SEC61G	eQTL_catalogue_cerebellar_hemisphere eQTL	0.0113883	6.67212e-05	7397
SEC61G (F, GWAS)	CHCHD2	eQTL_catalogue_cerebellar_hemisphere eQTL	0.00905027	0	2494
SEC61G (F, GWAS)	NUPR2	eQTL_catalogue_cerebellar_hemisphere eQTL	0.00887115	0	2468
SEC61G (F, GWAS)	SUMF2	eQTL_catalogue_cerebellar_hemisphere sQTL	0.0548974	0	2580
SEC61G (F, GWAS)	VOPP1	eQTL_catalogue_cerebellar_hemisphere sQTL	0.00605876	8.95096e-05	4840
SEC61G (F, GWAS)	EGFR	eQTL_catalogue_cerebellum eQTL	0.592158	0.839563	7572
SEC61G (F, GWAS)	MRPS17	eQTL_catalogue_cerebellum eQTL	0.284941	0.233763	3266
SEC61G (F, GWAS)	LANCL2	eQTL_catalogue_cerebellum eQTL	0.0794447	0	5619
SEC61G (F, GWAS)	ENSG00000233977	eQTL_catalogue_cerebellum eQTL	0.0658496	0	4731
SEC61G (F, GWAS)	VOPP1-DT	eQTL_catalogue_cerebellum eQTL	0.0632995	0	4811
SEC61G (F, GWAS)	NIPSNAP2	eQTL_catalogue_cerebellum eQTL	0.0546359	0	3266
SEC61G (F, GWAS)	SUMF2	eQTL_catalogue_cerebellum eQTL	0.0520337	0.0215608	2920
SEC61G (F, GWAS)	VOPP1	eQTL_catalogue_cerebellum eQTL	0.0490925	0	4812
SEC61G (F, GWAS)	CCT6A	eQTL_catalogue_cerebellum eQTL	0.0487549	0	2960
SEC61G (F, GWAS)	ENSG00000231394	eQTL_catalogue_cerebellum eQTL	0.0479265	0.00756739	4726
SEC61G (F, GWAS)	PSPH	eQTL_catalogue_cerebellum eQTL	0.0475283	0	2960
SEC61G (F, GWAS)	PHKG1	eQTL_catalogue_cerebellum eQTL	0.0267614	0	2828
SEC61G (F, GWAS)	NUPR2	eQTL_catalogue_cerebellum eQTL	0.0186529	0	2768
SEC61G (F, GWAS)	CHCHD2	eQTL_catalogue_cerebellum eQTL	0.0186187	0	2793
SEC61G (F, GWAS)	SEC61G	eQTL_catalogue_cerebellum eQTL	0.00296813	6.50687e-05	7815
SEC61G (F, GWAS)	ENSG00000286404	eQTL_catalogue_cerebellum eQTL	0.00134391	0.00132242	7690
SEC61G (F, GWAS)	ZNF713	eQTL_catalogue_cerebellum eQTL	3.47784e-05	0.0011392	3411
SEC61G (F, GWAS)	EGFR	eQTL_catalogue_commonmind_dlpfc eQTL	0.981336	0.985415	7697
SEC61G (F, GWAS)	EGFR-AS1	eQTL_catalogue_commonmind_dlpfc eQTL	0.101785	0	6425
SEC61G (F, GWAS)	ENSG00000231394	eQTL_catalogue_commonmind_dlpfc eQTL	0.0842703	0	4747
SEC61G (F, GWAS)	ENSG00000286404	eQTL_catalogue_commonmind_dlpfc eQTL	0.0348076	0.0775437	7817
SEC61G (F, GWAS)	SEC61G-DT	eQTL_catalogue_commonmind_dlpfc eQTL	0.065284	0	7947
SEC61G (F, GWAS)	ENSG00000249773	eQTL_catalogue_commonmind_dlpfc eQTL	0.0440604	0	3380
SEC61G (F, GWAS)	CCT6A	eQTL_catalogue_commonmind_dlpfc eQTL	0.0439286	0	3052
SEC61G (F, GWAS)	VOPP1-DT	eQTL_catalogue_commonmind_dlpfc eQTL	0.0415	0	4843
SEC61G (F, GWAS)	MRPS17	eQTL_catalogue_commonmind_dlpfc eQTL	0.037256	0	3266
SEC61G (F, GWAS)	SEC61G	eQTL_catalogue_commonmind_dlpfc eQTL	0.037133	0	7949
SEC61G (F, GWAS)	PSPH	eQTL_catalogue_commonmind_dlpfc eQTL	0.03453	0.01484	3052
SEC61G (F, GWAS)	VSTM2A-OT1	eQTL_catalogue_commonmind_dlpfc eQTL	0.034251	0	7214
SEC61G (F, GWAS)	ZNF713	eQTL_catalogue_commonmind_dlpfc eQTL	0.0296458	0.00804286	3380
SEC61G (F, GWAS)	PHKG1	eQTL_catalogue_commonmind_dlpfc eQTL	0.0240695	0	2889
SEC61G (F, GWAS)	ENSG00000228735	eQTL_catalogue_commonmind_dlpfc eQTL	0.0240482	0	7298
SEC61G (F, GWAS)	NUPR2	eQTL_catalogue_commonmind_dlpfc eQTL	0.00709115	0.0120468	2826
SEC61G (F, GWAS)	VSTM2A	eQTL_catalogue_commonmind_dlpfc eQTL	0.00885212	0.00442472	7147
SEC61G (F, GWAS)	NIPSNAP2	eQTL_catalogue_commonmind_dlpfc eQTL	0.00628474	0.000249863	3266
SEC61G (F, GWAS)	CHCHD2	eQTL_catalogue_commonmind_dlpfc eQTL	0.0046796	0	2851
SEC61G (F, GWAS)	VOPP1	eQTL_catalogue_commonmind_dlpfc eQTL	0.00378344	0.00040099	4844
SEC61G (F, GWAS)	LINC01445	eQTL_catalogue_commonmind_dlpfc eQTL	0.00216638	0.000134283	6238
SEC61G (F, GWAS)	LANCL2	eQTL_catalogue_commonmind_dlpfc eQTL	0.00158718	0.000315724	5650
SEC61G (F, GWAS)	SUMF2	eQTL_catalogue_commonmind_dlpfc eQTL	0.000102131	0.000141124	3010
SEC61G (F, GWAS)	ENSG00000287953	eQTL_catalogue_commonmind_dlpfc eQTL	3.3516e-05	8.62227e-05	5983
SEC61G (F, GWAS)	NIPSNAP2	eQTL_catalogue_commonmind_dlpfc sQTL	0.0366626	0	3224
SEC61G (F, GWAS)	VOPP1	eQTL_catalogue_commonmind_dlpfc sQTL	0.00906639	0.000922083	5367
SEC61G (F, GWAS)	LINC01445	eQTL_catalogue_commonmind_dlpfc sQTL	0.00218119	0.00229592	6295
SEC61G (F, GWAS)	SEC61G	eQTL_catalogue_commonmind_dlpfc sQTL	4.97263e-06	5.58291e-05	7936
SEC61G (F, GWAS)	VSTM2A	eQTL_catalogue_commonmind_dlpfc sQTL	7.63853e-06	5.28511e-05	7186
SEC61G (F, GWAS)	ENSG00000231394	eQTL_catalogue_coronary_artery eQTL	0.111235	0	4792
SEC61G (F, GWAS)	VOPP1-DT	eQTL_catalogue_coronary_artery eQTL	0.0770806	0	4883
SEC61G (F, GWAS)	EGFR-AS1	eQTL_catalogue_coronary_artery eQTL	0.0669964	0	6427
SEC61G (F, GWAS)	SUMF2	eQTL_catalogue_coronary_artery eQTL	0.0602432	0	2928
SEC61G (F, GWAS)	LANCL2	eQTL_catalogue_coronary_artery eQTL	0.057987	0	5682
SEC61G (F, GWAS)	VOPP1	eQTL_catalogue_coronary_artery eQTL	0.0544717	0	4884
SEC61G (F, GWAS)	EGFR	eQTL_catalogue_coronary_artery eQTL	0.0516616	0	7671
SEC61G (F, GWAS)	NIPSNAP2	eQTL_catalogue_coronary_artery eQTL	0.0485008	0	3291
SEC61G (F, GWAS)	CCT6A	eQTL_catalogue_coronary_artery eQTL	0.0483688	0.0138689	2966
SEC61G (F, GWAS)	MRPS17	eQTL_catalogue_coronary_artery eQTL	0.047088	0	3291
SEC61G (F, GWAS)	SEC61G	eQTL_catalogue_coronary_artery eQTL	0.0408666	0	7932
SEC61G (F, GWAS)	PSPH	eQTL_catalogue_coronary_artery eQTL	0.0343431	0.00699318	2966
SEC61G (F, GWAS)	PHKG1	eQTL_catalogue_coronary_artery eQTL	0.0240804	0	2838
SEC61G (F, GWAS)	CHCHD2	eQTL_catalogue_coronary_artery eQTL	0.0189479	0	2802
SEC61G (F, GWAS)	ZNF713	eQTL_catalogue_coronary_artery eQTL	0.018712	0.00249261	3444
SEC61G (F, GWAS)	NUPR2	eQTL_catalogue_coronary_artery eQTL	0.018085	0	2776
SEC61G (F, GWAS)	SUMF2	eQTL_catalogue_coronary_artery sQTL	0.0534828	0	2888
SEC61G (F, GWAS)	SEC61G	eQTL_catalogue_coronary_artery sQTL	0.000142599	6.6671e-05	7913
SEC61G (F, GWAS)	EGFR	eQTL_catalogue_cortex eQTL	0.927176	0.986136	7228
SEC61G (F, GWAS)	MRPS17	eQTL_catalogue_cortex eQTL	0.199886	0.115244	2988
SEC61G (F, GWAS)	VOPP1-DT	eQTL_catalogue_cortex eQTL	0.0691168	0	4526
SEC61G (F, GWAS)	SEC61G-DT	eQTL_catalogue_cortex eQTL	0.0573785	0	7438
SEC61G (F, GWAS)	PSPH	eQTL_catalogue_cortex eQTL	0.0546268	0.0125617	2678
SEC61G (F, GWAS)	ZNF713	eQTL_catalogue_cortex eQTL	0.0530669	0	3135
SEC61G (F, GWAS)	ENSG00000233977	eQTL_catalogue_cortex eQTL	0.0523914	0	4447
SEC61G (F, GWAS)	CCT6A	eQTL_catalogue_cortex eQTL	0.0510667	0	2678
SEC61G (F, GWAS)	LANCL2	eQTL_catalogue_cortex eQTL	0.0494616	0.00569698	5311
SEC61G (F, GWAS)	VOPP1	eQTL_catalogue_cortex eQTL	0.0480132	0	4527
SEC61G (F, GWAS)	NIPSNAP2	eQTL_catalogue_cortex eQTL	0.0475976	0	2988
SEC61G (F, GWAS)	ENSG00000231394	eQTL_catalogue_cortex eQTL	0.0474899	0	4442
SEC61G (F, GWAS)	ENSG00000228735	eQTL_catalogue_cortex eQTL	0.046641	0	6822
SEC61G (F, GWAS)	VSTM2A	eQTL_catalogue_cortex eQTL	0.0464821	0	6738
SEC61G (F, GWAS)	SUMF2	eQTL_catalogue_cortex eQTL	0.0398729	0.00309582	2642
SEC61G (F, GWAS)	ENSG00000286404	eQTL_catalogue_cortex eQTL	0.0393456	0	7316
SEC61G (F, GWAS)	VSTM2A-OT1	eQTL_catalogue_cortex eQTL	0.038262	0	6774
SEC61G (F, GWAS)	SEC61G	eQTL_catalogue_cortex eQTL	0.0267207	0.000128297	7440
SEC61G (F, GWAS)	PHKG1	eQTL_catalogue_cortex eQTL	0.0169362	0	2554
SEC61G (F, GWAS)	CHCHD2	eQTL_catalogue_cortex eQTL	0.00890975	0	2519
SEC61G (F, GWAS)	NUPR2	eQTL_catalogue_cortex eQTL	0.00799485	0	2493
SEC61G (F, GWAS)	ENSG00000287953	eQTL_catalogue_cortex eQTL	4.00856e-05	9.84048e-05	5775
SEC61G (F, GWAS)	VSTM2A	eQTL_catalogue_cortex sQTL	0.0132536	0.00224159	6759
SEC61G (F, GWAS)	CCT6A	eQTL_catalogue_esophagus_gej eQTL	0.0907093	0	3004
SEC61G (F, GWAS)	EGFR-AS1	eQTL_catalogue_esophagus_gej eQTL	0.0773787	0	6355
SEC61G (F, GWAS)	NIPSNAP2	eQTL_catalogue_esophagus_gej eQTL	0.0640618	0.00170308	3221
SEC61G (F, GWAS)	SUMF2	eQTL_catalogue_esophagus_gej eQTL	0.0508706	0.0111561	2960
SEC61G (F, GWAS)	LANCL2	eQTL_catalogue_esophagus_gej eQTL	0.048889	0	5613
SEC61G (F, GWAS)	ENSG00000231394	eQTL_catalogue_esophagus_gej eQTL	0.0482651	0	4697
SEC61G (F, GWAS)	VOPP1	eQTL_catalogue_esophagus_gej eQTL	0.0475109	0	4793
SEC61G (F, GWAS)	VOPP1-DT	eQTL_catalogue_esophagus_gej eQTL	0.0475074	0	4792
SEC61G (F, GWAS)	MRPS17	eQTL_catalogue_esophagus_gej eQTL	0.0426495	0	3221
SEC61G (F, GWAS)	ENSG00000233977	eQTL_catalogue_esophagus_gej eQTL	0.0406703	0	4703
SEC61G (F, GWAS)	ZNF713	eQTL_catalogue_esophagus_gej eQTL	0.0389296	0.006087	3331
SEC61G (F, GWAS)	EGFR	eQTL_catalogue_esophagus_gej eQTL	0.038371	0	7580
SEC61G (F, GWAS)	SEC61G	eQTL_catalogue_esophagus_gej eQTL	0.0298312	0.00466687	7838
SEC61G (F, GWAS)	PHKG1	eQTL_catalogue_esophagus_gej eQTL	0.0228317	0	2865
SEC61G (F, GWAS)	CHCHD2	eQTL_catalogue_esophagus_gej eQTL	0.0189152	0	2828
SEC61G (F, GWAS)	NUPR2	eQTL_catalogue_esophagus_gej eQTL	0.0175973	0	2802
SEC61G (F, GWAS)	PSPH	eQTL_catalogue_esophagus_gej eQTL	0.00893372	0.00116794	3004
SEC61G (F, GWAS)	SUMF2	eQTL_catalogue_esophagus_gej sQTL	0.0492532	0.0146406	2915
SEC61G (F, GWAS)	SEC61G	eQTL_catalogue_esophagus_gej sQTL	4.68076e-06	5.7883e-05	7819
SEC61G (F, GWAS)	MRPS17	eQTL_catalogue_esophagus_mucosa eQTL	0.154517	0	3342
SEC61G (F, GWAS)	PSPH	eQTL_catalogue_esophagus_mucosa eQTL	0.0833071	0	3037
SEC61G (F, GWAS)	LANCL2	eQTL_catalogue_esophagus_mucosa eQTL	0.0811613	0	5790
SEC61G (F, GWAS)	SEC61G	eQTL_catalogue_esophagus_mucosa eQTL	0.0602089	0	8073
SEC61G (F, GWAS)	CCT6A	eQTL_catalogue_esophagus_mucosa eQTL	0.0492579	0.0106224	3037
SEC61G (F, GWAS)	VOPP1	eQTL_catalogue_esophagus_mucosa eQTL	0.0421373	0.0101301	4957
SEC61G (F, GWAS)	EGFR-AS1	eQTL_catalogue_esophagus_mucosa eQTL	0.0400973	0	6543
SEC61G (F, GWAS)	ZNF713	eQTL_catalogue_esophagus_mucosa eQTL	0.0367718	0.0267089	3493
SEC61G (F, GWAS)	NIPSNAP2	eQTL_catalogue_esophagus_mucosa eQTL	0.0346257	0.00796322	3342
SEC61G (F, GWAS)	EGFR	eQTL_catalogue_esophagus_mucosa eQTL	0.0303742	0	7801
SEC61G (F, GWAS)	PHKG1	eQTL_catalogue_esophagus_mucosa eQTL	0.0220194	0	2886
SEC61G (F, GWAS)	NUPR2	eQTL_catalogue_esophagus_mucosa eQTL	0.0172663	0	2823
SEC61G (F, GWAS)	CHCHD2	eQTL_catalogue_esophagus_mucosa eQTL	0.0130033	0	2849
SEC61G (F, GWAS)	SUMF2	eQTL_catalogue_esophagus_mucosa eQTL	0.000429391	0.000388564	2993
SEC61G (F, GWAS)	SUMF2	eQTL_catalogue_esophagus_mucosa sQTL	0.0419754	0.00814864	2943
SEC61G (F, GWAS)	CCT6A	eQTL_catalogue_esophagus_mucosa sQTL	0.0408456	0	3001
SEC61G (F, GWAS)	SEC61G	eQTL_catalogue_esophagus_mucosa sQTL	5.42514e-06	6.4382e-05	8053
SEC61G (F, GWAS)	VOPP1-DT	eQTL_catalogue_esophagus_muscularis eQTL	0.0858924	0	4956
SEC61G (F, GWAS)	NIPSNAP2	eQTL_catalogue_esophagus_muscularis eQTL	0.0787029	0.0181912	3343
SEC61G (F, GWAS)	VOPP1	eQTL_catalogue_esophagus_muscularis eQTL	0.0732343	0	4957
SEC61G (F, GWAS)	ENSG00000233977	eQTL_catalogue_esophagus_muscularis eQTL	0.063023	0	4867
SEC61G (F, GWAS)	ENSG00000231394	eQTL_catalogue_esophagus_muscularis eQTL	0.0552849	0.0393432	4860
SEC61G (F, GWAS)	MRPS17	eQTL_catalogue_esophagus_muscularis eQTL	0.044759	0	3343
SEC61G (F, GWAS)	PSPH	eQTL_catalogue_esophagus_muscularis eQTL	0.0444773	0	3024
SEC61G (F, GWAS)	LANCL2	eQTL_catalogue_esophagus_muscularis eQTL	0.0393121	0	5786
SEC61G (F, GWAS)	CCT6A	eQTL_catalogue_esophagus_muscularis eQTL	0.0380981	0	3024
SEC61G (F, GWAS)	SEC61G	eQTL_catalogue_esophagus_muscularis eQTL	0.0375925	0	8039
SEC61G (F, GWAS)	EGFR-AS1	eQTL_catalogue_esophagus_muscularis eQTL	0.0373852	0	6534
SEC61G (F, GWAS)	EGFR	eQTL_catalogue_esophagus_muscularis eQTL	0.0340419	0	7786
SEC61G (F, GWAS)	PHKG1	eQTL_catalogue_esophagus_muscularis eQTL	0.0217692	0	2873
SEC61G (F, GWAS)	CHCHD2	eQTL_catalogue_esophagus_muscularis eQTL	0.0171334	0	2836
SEC61G (F, GWAS)	NUPR2	eQTL_catalogue_esophagus_muscularis eQTL	0.0150458	0	2810
SEC61G (F, GWAS)	ZNF713	eQTL_catalogue_esophagus_muscularis eQTL	0.000433896	0.0116147	3497
SEC61G (F, GWAS)	SUMF2	eQTL_catalogue_esophagus_muscularis eQTL	0.000218815	0.000127426	2980
SEC61G (F, GWAS)	SUMF2	eQTL_catalogue_esophagus_muscularis sQTL	0.0484077	0	2930
SEC61G (F, GWAS)	NIPSNAP2	eQTL_catalogue_esophagus_muscularis sQTL	0.000108216	0.00988018	3254
SEC61G (F, GWAS)	VOPP1	eQTL_catalogue_esophagus_muscularis sQTL	0.000841612	0.000108108	5495
SEC61G (F, GWAS)	SEC61G	eQTL_catalogue_esophagus_muscularis sQTL	7.37116e-06	6.48396e-05	8020
SEC61G (F, GWAS)	CCT6A	eQTL_catalogue_fairfax_monocytes_ifn24 eQTL	0.0942291	0	2597
SEC61G (F, GWAS)	PSPH	eQTL_catalogue_fairfax_monocytes_ifn24 eQTL	0.071022	0	2597
SEC61G (F, GWAS)	LANCL2	eQTL_catalogue_fairfax_monocytes_ifn24 eQTL	0.0707271	0	5155
SEC61G (F, GWAS)	MRPS17	eQTL_catalogue_fairfax_monocytes_ifn24 eQTL	0.0660149	0.022682	2762
SEC61G (F, GWAS)	NIPSNAP2	eQTL_catalogue_fairfax_monocytes_ifn24 eQTL	0.0629611	0.0137506	2762
SEC61G (F, GWAS)	VOPP1	eQTL_catalogue_fairfax_monocytes_ifn24 eQTL	0.0565872	0	4373
SEC61G (F, GWAS)	SEPTIN14	eQTL_catalogue_fairfax_monocytes_ifn24 eQTL	0.0542856	0	2984
SEC61G (F, GWAS)	VSTM2A	eQTL_catalogue_fairfax_monocytes_ifn24 eQTL	0.0506445	0	6746
SEC61G (F, GWAS)	ZNF713	eQTL_catalogue_fairfax_monocytes_ifn24 eQTL	0.0486805	0	2865
SEC61G (F, GWAS)	EGFR	eQTL_catalogue_fairfax_monocytes_ifn24 eQTL	0.0425926	0	7177
SEC61G (F, GWAS)	SEC61G	eQTL_catalogue_fairfax_monocytes_ifn24 eQTL	0.0378475	0	7474
SEC61G (F, GWAS)	LINC01446	eQTL_catalogue_fairfax_monocytes_ifn24 eQTL	0.0139511	0	4689
SEC61G (F, GWAS)	PHKG1	eQTL_catalogue_fairfax_monocytes_ifn24 eQTL	0.0129209	0	2479
SEC61G (F, GWAS)	SUMF2	eQTL_catalogue_fairfax_monocytes_ifn24 eQTL	0.00926418	0.00214897	2564
SEC61G (F, GWAS)	POM121L12	eQTL_catalogue_fairfax_monocytes_ifn24 eQTL	0.00393844	0.00423011	764
SEC61G (F, GWAS)	CHCHD2	eQTL_catalogue_fairfax_monocytes_ifn24 eQTL	0.0035806	0	2442
SEC61G (F, GWAS)	NUPR2	eQTL_catalogue_fairfax_monocytes_ifn24 eQTL	0.00216574	0	2417
SEC61G (F, GWAS)	ENSG00000279072	eQTL_catalogue_fairfax_monocytes_ifn24 eQTL	0.000204104	0	76
SEC61G (F, GWAS)	CCT6A	eQTL_catalogue_fairfax_monocytes_lps2 eQTL	0.284303	0	2571
SEC61G (F, GWAS)	PSPH	eQTL_catalogue_fairfax_monocytes_lps2 eQTL	0.07443	0	2571
SEC61G (F, GWAS)	NIPSNAP2	eQTL_catalogue_fairfax_monocytes_lps2 eQTL	0.0712915	0	2714
SEC61G (F, GWAS)	SEPTIN14	eQTL_catalogue_fairfax_monocytes_lps2 eQTL	0.0572849	0	2923
SEC61G (F, GWAS)	VOPP1	eQTL_catalogue_fairfax_monocytes_lps2 eQTL	0.056753	0	4194
SEC61G (F, GWAS)	ZNF713	eQTL_catalogue_fairfax_monocytes_lps2 eQTL	0.0553061	0	2805
SEC61G (F, GWAS)	VSTM2A	eQTL_catalogue_fairfax_monocytes_lps2 eQTL	0.0517241	0	6471
SEC61G (F, GWAS)	SUMF2	eQTL_catalogue_fairfax_monocytes_lps2 eQTL	0.0514115	0.0207885	2539
SEC61G (F, GWAS)	MRPS17	eQTL_catalogue_fairfax_monocytes_lps2 eQTL	0.0506515	0	2714
SEC61G (F, GWAS)	LANCL2	eQTL_catalogue_fairfax_monocytes_lps2 eQTL	0.0458786	0	4972
SEC61G (F, GWAS)	SEC61G	eQTL_catalogue_fairfax_monocytes_lps2 eQTL	0.0416631	0	7196
SEC61G (F, GWAS)	EGFR	eQTL_catalogue_fairfax_monocytes_lps2 eQTL	0.0402902	0	6982
SEC61G (F, GWAS)	PHKG1	eQTL_catalogue_fairfax_monocytes_lps2 eQTL	0.0159177	0	2455
SEC61G (F, GWAS)	LINC01446	eQTL_catalogue_fairfax_monocytes_lps2 eQTL	0.0156158	0	4490
SEC61G (F, GWAS)	POM121L12	eQTL_catalogue_fairfax_monocytes_lps2 eQTL	0.00378741	0	678
SEC61G (F, GWAS)	CHCHD2	eQTL_catalogue_fairfax_monocytes_lps2 eQTL	0.00267184	0	2418
SEC61G (F, GWAS)	NUPR2	eQTL_catalogue_fairfax_monocytes_lps2 eQTL	0.00204085	0	2395
SEC61G (F, GWAS)	ENSG00000279072	eQTL_catalogue_fairfax_monocytes_lps2 eQTL	0.00022061	0	76
SEC61G (F, GWAS)	EGFR	eQTL_catalogue_fairfax_monocytes_lps24 eQTL	0.175513	0	7170
SEC61G (F, GWAS)	NIPSNAP2	eQTL_catalogue_fairfax_monocytes_lps24 eQTL	0.0814141	0	2765
SEC61G (F, GWAS)	VSTM2A	eQTL_catalogue_fairfax_monocytes_lps24 eQTL	0.0662962	0	6735
SEC61G (F, GWAS)	SEPTIN14	eQTL_catalogue_fairfax_monocytes_lps24 eQTL	0.0635292	0	2989
SEC61G (F, GWAS)	MRPS17	eQTL_catalogue_fairfax_monocytes_lps24 eQTL	0.0609144	0	2765
SEC61G (F, GWAS)	PSPH	eQTL_catalogue_fairfax_monocytes_lps24 eQTL	0.0601387	0	2597
SEC61G (F, GWAS)	CCT6A	eQTL_catalogue_fairfax_monocytes_lps24 eQTL	0.0590664	0	2597
SEC61G (F, GWAS)	SEC61G	eQTL_catalogue_fairfax_monocytes_lps24 eQTL	0.0519474	0	7464
SEC61G (F, GWAS)	ZNF713	eQTL_catalogue_fairfax_monocytes_lps24 eQTL	0.0492869	0	2869
SEC61G (F, GWAS)	LANCL2	eQTL_catalogue_fairfax_monocytes_lps24 eQTL	0.046472	0	5150
SEC61G (F, GWAS)	VOPP1	eQTL_catalogue_fairfax_monocytes_lps24 eQTL	0.0441885	0	4369
SEC61G (F, GWAS)	PHKG1	eQTL_catalogue_fairfax_monocytes_lps24 eQTL	0.0279811	0	2478
SEC61G (F, GWAS)	SUMF2	eQTL_catalogue_fairfax_monocytes_lps24 eQTL	0.0273005	0.0035271	2564
SEC61G (F, GWAS)	LINC01446	eQTL_catalogue_fairfax_monocytes_lps24 eQTL	0.0140699	0	4675
SEC61G (F, GWAS)	CHCHD2	eQTL_catalogue_fairfax_monocytes_lps24 eQTL	0.00652167	0	2441
SEC61G (F, GWAS)	POM121L12	eQTL_catalogue_fairfax_monocytes_lps24 eQTL	0.00399063	0	762
SEC61G (F, GWAS)	NUPR2	eQTL_catalogue_fairfax_monocytes_lps24 eQTL	0.00229453	0	2418
SEC61G (F, GWAS)	ENSG00000279072	eQTL_catalogue_fairfax_monocytes_lps24 eQTL	0.000219886	0	77
SEC61G (F, GWAS)	SUMF2	eQTL_catalogue_fairfax_monocytes_naive eQTL	0.06851	0	2583
SEC61G (F, GWAS)	SEC61G	eQTL_catalogue_fairfax_monocytes_naive eQTL	0.0627448	0	7554
SEC61G (F, GWAS)	PSPH	eQTL_catalogue_fairfax_monocytes_naive eQTL	0.0528439	0	2616
SEC61G (F, GWAS)	CCT6A	eQTL_catalogue_fairfax_monocytes_naive eQTL	0.0512328	0	2616
SEC61G (F, GWAS)	ZNF713	eQTL_catalogue_fairfax_monocytes_naive eQTL	0.0490493	0	2886
SEC61G (F, GWAS)	MRPS17	eQTL_catalogue_fairfax_monocytes_naive eQTL	0.0483229	0.0256799	2782
SEC61G (F, GWAS)	SEPTIN14	eQTL_catalogue_fairfax_monocytes_naive eQTL	0.0454146	0	3005
SEC61G (F, GWAS)	NIPSNAP2	eQTL_catalogue_fairfax_monocytes_naive eQTL	0.044713	0	2782
SEC61G (F, GWAS)	VOPP1	eQTL_catalogue_fairfax_monocytes_naive eQTL	0.0432708	0	4398
SEC61G (F, GWAS)	VSTM2A	eQTL_catalogue_fairfax_monocytes_naive eQTL	0.039819	0	6822
SEC61G (F, GWAS)	LANCL2	eQTL_catalogue_fairfax_monocytes_naive eQTL	0.0330234	0.036424	5186
SEC61G (F, GWAS)	EGFR	eQTL_catalogue_fairfax_monocytes_naive eQTL	0.03581	0.0131261	7254
SEC61G (F, GWAS)	LINC01446	eQTL_catalogue_fairfax_monocytes_naive eQTL	0.0184603	0	4749
SEC61G (F, GWAS)	PHKG1	eQTL_catalogue_fairfax_monocytes_naive eQTL	0.0121331	0	2498
SEC61G (F, GWAS)	POM121L12	eQTL_catalogue_fairfax_monocytes_naive eQTL	0.00383405	0	768
SEC61G (F, GWAS)	CHCHD2	eQTL_catalogue_fairfax_monocytes_naive eQTL	0.00374242	0	2461
SEC61G (F, GWAS)	NUPR2	eQTL_catalogue_fairfax_monocytes_naive eQTL	0.00238623	0	2436
SEC61G (F, GWAS)	ENSG00000279072	eQTL_catalogue_fairfax_monocytes_naive eQTL	0.000228474	0	77
SEC61G (F, GWAS)	EGFR-AS1	eQTL_catalogue_fibroblast eQTL	0.155128	0	6405
SEC61G (F, GWAS)	EGFR	eQTL_catalogue_fibroblast eQTL	0.113441	0.0372653	7659
SEC61G (F, GWAS)	ENSG00000231394	eQTL_catalogue_fibroblast eQTL	0.103188	0	4721
SEC61G (F, GWAS)	VOPP1-DT	eQTL_catalogue_fibroblast eQTL	0.0627066	0	4817
SEC61G (F, GWAS)	PSPH	eQTL_catalogue_fibroblast eQTL	0.0603304	0.0172872	3023
SEC61G (F, GWAS)	PHKG1	eQTL_catalogue_fibroblast eQTL	0.0535798	0	2880
SEC61G (F, GWAS)	LANCL2	eQTL_catalogue_fibroblast eQTL	0.0493805	0	5654
SEC61G (F, GWAS)	VOPP1	eQTL_catalogue_fibroblast eQTL	0.0425318	0	4818
SEC61G (F, GWAS)	CCT6A	eQTL_catalogue_fibroblast eQTL	0.0391788	0	3023
SEC61G (F, GWAS)	SEC61G	eQTL_catalogue_fibroblast eQTL	0.0350735	0.0131178	7932
SEC61G (F, GWAS)	CHCHD2	eQTL_catalogue_fibroblast eQTL	0.0185792	0	2843
SEC61G (F, GWAS)	NIPSNAP2	eQTL_catalogue_fibroblast eQTL	0.0182501	0.00243154	3243
SEC61G (F, GWAS)	MRPS17	eQTL_catalogue_fibroblast eQTL	0.00615647	0.00165764	3243
SEC61G (F, GWAS)	ZNF713	eQTL_catalogue_fibroblast eQTL	0.000132579	0.00109851	3358
SEC61G (F, GWAS)	SUMF2	eQTL_catalogue_fibroblast eQTL	0.000131615	0.000126683	2982
SEC61G (F, GWAS)	PSPH	eQTL_catalogue_fibroblast sQTL	0.0873146	0	3059
SEC61G (F, GWAS)	CCT6A	eQTL_catalogue_fibroblast sQTL	0.0656043	0	2988
SEC61G (F, GWAS)	SUMF2	eQTL_catalogue_fibroblast sQTL	0.0611214	0.0137684	2950
SEC61G (F, GWAS)	VOPP1	eQTL_catalogue_fibroblast sQTL	0.000938321	0.00010687	5359
SEC61G (F, GWAS)	SEC61G	eQTL_catalogue_fibroblast sQTL	5.42405e-06	6.29819e-05	7916
SEC61G (F, GWAS)	EGFR	eQTL_catalogue_frontal_cortex eQTL	0.462709	0.752701	7006
SEC61G (F, GWAS)	ZNF713	eQTL_catalogue_frontal_cortex eQTL	0.129767	0	2930
SEC61G (F, GWAS)	VOPP1-DT	eQTL_catalogue_frontal_cortex eQTL	0.103741	0	4328
SEC61G (F, GWAS)	ENSG00000286404	eQTL_catalogue_frontal_cortex eQTL	0.0754847	0	7135
SEC61G (F, GWAS)	LANCL2	eQTL_catalogue_frontal_cortex eQTL	0.0749216	0	5090
SEC61G (F, GWAS)	CCT6A	eQTL_catalogue_frontal_cortex eQTL	0.0721082	0	2625
SEC61G (F, GWAS)	SUMF2	eQTL_catalogue_frontal_cortex eQTL	0.0713576	0.0257868	2594
SEC61G (F, GWAS)	NIPSNAP2	eQTL_catalogue_frontal_cortex eQTL	0.0636245	0	2824
SEC61G (F, GWAS)	MRPS17	eQTL_catalogue_frontal_cortex eQTL	0.0613432	0	2824
SEC61G (F, GWAS)	SEC61G-DT	eQTL_catalogue_frontal_cortex eQTL	0.0604224	0.00250496	7251
SEC61G (F, GWAS)	ENSG00000231394	eQTL_catalogue_frontal_cortex eQTL	0.0554969	0	4244
SEC61G (F, GWAS)	ENSG00000228735	eQTL_catalogue_frontal_cortex eQTL	0.0520015	0	6644
SEC61G (F, GWAS)	VOPP1	eQTL_catalogue_frontal_cortex eQTL	0.0506411	0	4329
SEC61G (F, GWAS)	PSPH	eQTL_catalogue_frontal_cortex eQTL	0.050429	0.0161145	2625
SEC61G (F, GWAS)	VSTM2A-OT1	eQTL_catalogue_frontal_cortex eQTL	0.0459846	0	6596
SEC61G (F, GWAS)	VSTM2A	eQTL_catalogue_frontal_cortex eQTL	0.0438433	0	6561
SEC61G (F, GWAS)	SEC61G	eQTL_catalogue_frontal_cortex eQTL	0.0283905	0.000101674	7253
SEC61G (F, GWAS)	PHKG1	eQTL_catalogue_frontal_cortex eQTL	0.0172313	0	2508
SEC61G (F, GWAS)	CHCHD2	eQTL_catalogue_frontal_cortex eQTL	0.00809162	0	2472
SEC61G (F, GWAS)	NUPR2	eQTL_catalogue_frontal_cortex eQTL	0.00776291	0	2449
SEC61G (F, GWAS)	ENSG00000287953	eQTL_catalogue_frontal_cortex eQTL	6.03821e-05	0.000106615	5607
SEC61G (F, GWAS)	VOPP1	eQTL_catalogue_frontal_cortex sQTL	0.00232951	6.19695e-05	4627
SEC61G (F, GWAS)	SEC61G	eQTL_catalogue_frontal_cortex sQTL	0.00169858	7.3791e-05	7248
SEC61G (F, GWAS)	SUMF2	eQTL_catalogue_hippocampus eQTL	0.0829469	0	2426
SEC61G (F, GWAS)	VOPP1-DT	eQTL_catalogue_hippocampus eQTL	0.0652906	0	4134
SEC61G (F, GWAS)	LANCL2	eQTL_catalogue_hippocampus eQTL	0.0641533	0	4877
SEC61G (F, GWAS)	MRPS17	eQTL_catalogue_hippocampus eQTL	0.0632106	0.0107852	2649
SEC61G (F, GWAS)	PSPH	eQTL_catalogue_hippocampus eQTL	0.0630275	0	2462
SEC61G (F, GWAS)	NIPSNAP2	eQTL_catalogue_hippocampus eQTL	0.0592679	0	2649
SEC61G (F, GWAS)	VSTM2A	eQTL_catalogue_hippocampus eQTL	0.0587011	0.0190048	6292
SEC61G (F, GWAS)	CCT6A	eQTL_catalogue_hippocampus eQTL	0.0585882	0	2462
SEC61G (F, GWAS)	ENSG00000231394	eQTL_catalogue_hippocampus eQTL	0.0557704	0	4055
SEC61G (F, GWAS)	ZNF713	eQTL_catalogue_hippocampus eQTL	0.0556981	0	2747
SEC61G (F, GWAS)	VOPP1	eQTL_catalogue_hippocampus eQTL	0.054151	0	4135
SEC61G (F, GWAS)	EGFR	eQTL_catalogue_hippocampus eQTL	0.0540822	0	6734
SEC61G (F, GWAS)	VSTM2A-OT1	eQTL_catalogue_hippocampus eQTL	0.0501306	0	6327
SEC61G (F, GWAS)	SEC61G	eQTL_catalogue_hippocampus eQTL	0.0464954	0	6982
SEC61G (F, GWAS)	SEC61G-DT	eQTL_catalogue_hippocampus eQTL	0.0444724	0	6980
SEC61G (F, GWAS)	LINC01445	eQTL_catalogue_hippocampus eQTL	0.0430788	0.00568225	5739
SEC61G (F, GWAS)	PHKG1	eQTL_catalogue_hippocampus eQTL	0.0128265	0	2340
SEC61G (F, GWAS)	CHCHD2	eQTL_catalogue_hippocampus eQTL	0.00273743	0	2304
SEC61G (F, GWAS)	NUPR2	eQTL_catalogue_hippocampus eQTL	0.00226688	0	2281
SEC61G (F, GWAS)	PSPH	eQTL_catalogue_hypothalamus eQTL	0.0852183	0	2949
SEC61G (F, GWAS)	MRPS17	eQTL_catalogue_hypothalamus eQTL	0.0807854	0	3169
SEC61G (F, GWAS)	SUMF2	eQTL_catalogue_hypothalamus eQTL	0.0714368	0	2919
SEC61G (F, GWAS)	LANCL2	eQTL_catalogue_hypothalamus eQTL	0.0675887	0	5472
SEC61G (F, GWAS)	LINC01445	eQTL_catalogue_hypothalamus eQTL	0.0659054	0	5977
SEC61G (F, GWAS)	ENSG00000233977	eQTL_catalogue_hypothalamus eQTL	0.0651369	0	4610
SEC61G (F, GWAS)	VSTM2A	eQTL_catalogue_hypothalamus eQTL	0.0578785	0	6881
SEC61G (F, GWAS)	VOPP1-DT	eQTL_catalogue_hypothalamus eQTL	0.057768	0	4690
SEC61G (F, GWAS)	ZNF713	eQTL_catalogue_hypothalamus eQTL	0.0573295	0	3279
SEC61G (F, GWAS)	NIPSNAP2	eQTL_catalogue_hypothalamus eQTL	0.0544799	0	3169
SEC61G (F, GWAS)	ENSG00000231394	eQTL_catalogue_hypothalamus eQTL	0.0511415	0.0186482	4605
SEC61G (F, GWAS)	VOPP1	eQTL_catalogue_hypothalamus eQTL	0.0490452	0	4691
SEC61G (F, GWAS)	CCT6A	eQTL_catalogue_hypothalamus eQTL	0.0479419	0.0108838	2949
SEC61G (F, GWAS)	SEC61G	eQTL_catalogue_hypothalamus eQTL	0.0472674	0	7664
SEC61G (F, GWAS)	SEC61G-DT	eQTL_catalogue_hypothalamus eQTL	0.0454561	0.00140168	7662
SEC61G (F, GWAS)	VSTM2A-OT1	eQTL_catalogue_hypothalamus eQTL	0.044815	0	6949
SEC61G (F, GWAS)	EGFR	eQTL_catalogue_hypothalamus eQTL	0.0417569	0	7418
SEC61G (F, GWAS)	PHKG1	eQTL_catalogue_hypothalamus eQTL	0.0284283	0	2834
SEC61G (F, GWAS)	NUPR2	eQTL_catalogue_hypothalamus eQTL	0.0200265	0	2773
SEC61G (F, GWAS)	CHCHD2	eQTL_catalogue_hypothalamus eQTL	0.0184424	0	2798
SEC61G (F, GWAS)	SEC61G	eQTL_catalogue_hypothalamus sQTL	0.0333408	0.005627	7659
SEC61G (F, GWAS)	CCT6A	eQTL_catalogue_kasela_tcells_cd4 eQTL	0.139593	0	2672
SEC61G (F, GWAS)	VSTM2A	eQTL_catalogue_kasela_tcells_cd4 eQTL	0.0902486	0	6688
SEC61G (F, GWAS)	SUMF2	eQTL_catalogue_kasela_tcells_cd4 eQTL	0.0746847	0	2636
SEC61G (F, GWAS)	ZNF713	eQTL_catalogue_kasela_tcells_cd4 eQTL	0.0616362	0	2914
SEC61G (F, GWAS)	PSPH	eQTL_catalogue_kasela_tcells_cd4 eQTL	0.0545272	0	2672
SEC61G (F, GWAS)	SEPTIN14	eQTL_catalogue_kasela_tcells_cd4 eQTL	0.0542172	0	3030
SEC61G (F, GWAS)	MRPS17	eQTL_catalogue_kasela_tcells_cd4 eQTL	0.0529654	0	2825
SEC61G (F, GWAS)	LANCL2	eQTL_catalogue_kasela_tcells_cd4 eQTL	0.0526323	0	5229
SEC61G (F, GWAS)	VOPP1	eQTL_catalogue_kasela_tcells_cd4 eQTL	0.0519468	0	4344
SEC61G (F, GWAS)	NIPSNAP2	eQTL_catalogue_kasela_tcells_cd4 eQTL	0.0460839	0	2825
SEC61G (F, GWAS)	SEC61G	eQTL_catalogue_kasela_tcells_cd4 eQTL	0.0424459	0	7446
SEC61G (F, GWAS)	EGFR	eQTL_catalogue_kasela_tcells_cd4 eQTL	0.0388677	0	7232
SEC61G (F, GWAS)	LINC01446	eQTL_catalogue_kasela_tcells_cd4 eQTL	0.0118159	0.01039	4638
SEC61G (F, GWAS)	PHKG1	eQTL_catalogue_kasela_tcells_cd4 eQTL	0.0113902	0	2547
SEC61G (F, GWAS)	CHCHD2	eQTL_catalogue_kasela_tcells_cd4 eQTL	0.00365137	0	2506
SEC61G (F, GWAS)	NUPR2	eQTL_catalogue_kasela_tcells_cd4 eQTL	0.00259794	0	2482
SEC61G (F, GWAS)	POM121L12	eQTL_catalogue_kasela_tcells_cd4 eQTL	0.00123333	0	683
SEC61G (F, GWAS)	ENSG00000279072	eQTL_catalogue_kasela_tcells_cd4 eQTL	0.000223968	0	71
SEC61G (F, GWAS)	SEPTIN14	eQTL_catalogue_kasela_tcells_cd8 eQTL	0.244853	0.848609	3013
SEC61G (F, GWAS)	ZNF713	eQTL_catalogue_kasela_tcells_cd8 eQTL	0.0766028	0	2897
SEC61G (F, GWAS)	CCT6A	eQTL_catalogue_kasela_tcells_cd8 eQTL	0.0649334	0	2660
SEC61G (F, GWAS)	NIPSNAP2	eQTL_catalogue_kasela_tcells_cd8 eQTL	0.0566156	0	2810
SEC61G (F, GWAS)	PSPH	eQTL_catalogue_kasela_tcells_cd8 eQTL	0.0490827	0	2660
SEC61G (F, GWAS)	MRPS17	eQTL_catalogue_kasela_tcells_cd8 eQTL	0.0483754	0	2810
SEC61G (F, GWAS)	VOPP1	eQTL_catalogue_kasela_tcells_cd8 eQTL	0.0480938	0	4337
SEC61G (F, GWAS)	VSTM2A	eQTL_catalogue_kasela_tcells_cd8 eQTL	0.0477482	0	6671
SEC61G (F, GWAS)	LANCL2	eQTL_catalogue_kasela_tcells_cd8 eQTL	0.0461959	0	5217
SEC61G (F, GWAS)	EGFR	eQTL_catalogue_kasela_tcells_cd8 eQTL	0.0458864	0	7214
SEC61G (F, GWAS)	SUMF2	eQTL_catalogue_kasela_tcells_cd8 eQTL	0.0432312	0	2624
SEC61G (F, GWAS)	SEC61G	eQTL_catalogue_kasela_tcells_cd8 eQTL	0.0376656	0	7427
SEC61G (F, GWAS)	LINC01446	eQTL_catalogue_kasela_tcells_cd8 eQTL	0.0138313	0	4631
SEC61G (F, GWAS)	PHKG1	eQTL_catalogue_kasela_tcells_cd8 eQTL	0.0114254	0	2535
SEC61G (F, GWAS)	CHCHD2	eQTL_catalogue_kasela_tcells_cd8 eQTL	0.00311148	0	2494
SEC61G (F, GWAS)	NUPR2	eQTL_catalogue_kasela_tcells_cd8 eQTL	0.00257483	0	2471
SEC61G (F, GWAS)	POM121L12	eQTL_catalogue_kasela_tcells_cd8 eQTL	0.00098405	0	678
SEC61G (F, GWAS)	ENSG00000279072	eQTL_catalogue_kasela_tcells_cd8 eQTL	0.000207509	0	70
SEC61G (F, GWAS)	MRPS17	eQTL_catalogue_kidney eQTL	0.0938677	0	2370
SEC61G (F, GWAS)	LANCL2	eQTL_catalogue_kidney eQTL	0.0784172	0	4394
SEC61G (F, GWAS)	SUMF2	eQTL_catalogue_kidney eQTL	0.0763896	0	2219
SEC61G (F, GWAS)	PSPH	eQTL_catalogue_kidney eQTL	0.0738722	0	2242
SEC61G (F, GWAS)	ZNF713	eQTL_catalogue_kidney eQTL	0.0657905	0	2457
SEC61G (F, GWAS)	VOPP1	eQTL_catalogue_kidney eQTL	0.0651087	0	3722
SEC61G (F, GWAS)	NIPSNAP2	eQTL_catalogue_kidney eQTL	0.0640766	0.0197151	2370
SEC61G (F, GWAS)	SEC61G	eQTL_catalogue_kidney eQTL	0.0635949	0	6258
SEC61G (F, GWAS)	CCT6A	eQTL_catalogue_kidney eQTL	0.0624223	0	2242
SEC61G (F, GWAS)	ENSG00000231394	eQTL_catalogue_kidney eQTL	0.0609582	0	3651
SEC61G (F, GWAS)	EGFR-AS1	eQTL_catalogue_kidney eQTL	0.0594091	0.0252688	5094
SEC61G (F, GWAS)	EGFR	eQTL_catalogue_kidney eQTL	0.0557194	0	6172
SEC61G (F, GWAS)	ENSG00000280920	eQTL_catalogue_kidney eQTL	0.0504692	0.0264202	4693
SEC61G (F, GWAS)	PHKG1	eQTL_catalogue_kidney eQTL	0.0154693	0	2151
SEC61G (F, GWAS)	NUPR2	eQTL_catalogue_kidney eQTL	0.0018869	0	2105
SEC61G (F, GWAS)	CHCHD2	eQTL_catalogue_kidney eQTL	0.00186374	0	2122
SEC61G (F, GWAS)	EGFR	eQTL_catalogue_lcl eQTL	0.0650057	0	6265
SEC61G (F, GWAS)	ENSG00000231394	eQTL_catalogue_lcl eQTL	0.0637218	0.0445571	3871
SEC61G (F, GWAS)	NIPSNAP2	eQTL_catalogue_lcl eQTL	0.0635146	0.0201452	2487
SEC61G (F, GWAS)	CCT6A	eQTL_catalogue_lcl eQTL	0.061379	0	2312
SEC61G (F, GWAS)	PSPH	eQTL_catalogue_lcl eQTL	0.0597042	0	2312
SEC61G (F, GWAS)	VOPP1	eQTL_catalogue_lcl eQTL	0.0582753	0	3955
SEC61G (F, GWAS)	ZNF713	eQTL_catalogue_lcl eQTL	0.0582039	0.00802777	2581
SEC61G (F, GWAS)	ENSG00000233977	eQTL_catalogue_lcl eQTL	0.0560519	0	3876
SEC61G (F, GWAS)	VOPP1-DT	eQTL_catalogue_lcl eQTL	0.0554278	0	3954
SEC61G (F, GWAS)	MRPS17	eQTL_catalogue_lcl eQTL	0.0537928	0	2487
SEC61G (F, GWAS)	SEC61G	eQTL_catalogue_lcl eQTL	0.05365	0	6405
SEC61G (F, GWAS)	SUMF2	eQTL_catalogue_lcl eQTL	0.0518961	0	2280
SEC61G (F, GWAS)	LANCL2	eQTL_catalogue_lcl eQTL	0.0510058	0	4674
SEC61G (F, GWAS)	PHKG1	eQTL_catalogue_lcl eQTL	0.0220484	0	2205
SEC61G (F, GWAS)	CHCHD2	eQTL_catalogue_lcl eQTL	0.00361329	0	2170
SEC61G (F, GWAS)	NIPSNAP2	eQTL_catalogue_lcl sQTL	0.0640111	0.0160966	2435
SEC61G (F, GWAS)	VOPP1	eQTL_catalogue_lcl sQTL	0.0207918	0.000160693	4430
SEC61G (F, GWAS)	SEC61G	eQTL_catalogue_lcl sQTL	5.44625e-06	6.48005e-05	6391
SEC61G (F, GWAS)	CCT6A	eQTL_catalogue_left_ventricle eQTL	0.090239	0	3034
SEC61G (F, GWAS)	LANCL2	eQTL_catalogue_left_ventricle eQTL	0.0558968	0	5814
SEC61G (F, GWAS)	NIPSNAP2	eQTL_catalogue_left_ventricle eQTL	0.0487327	0.0151883	3363
SEC61G (F, GWAS)	ENSG00000231394	eQTL_catalogue_left_ventricle eQTL	0.0485225	0	4888
SEC61G (F, GWAS)	EGFR	eQTL_catalogue_left_ventricle eQTL	0.0467237	0	7816
SEC61G (F, GWAS)	EGFR-AS1	eQTL_catalogue_left_ventricle eQTL	0.0443826	0	6566
SEC61G (F, GWAS)	SUMF2	eQTL_catalogue_left_ventricle eQTL	0.0439799	0.0107996	2990
SEC61G (F, GWAS)	MRPS17	eQTL_catalogue_left_ventricle eQTL	0.0439538	0	3363
SEC61G (F, GWAS)	VOPP1	eQTL_catalogue_left_ventricle eQTL	0.0380399	0	4985
SEC61G (F, GWAS)	PSPH	eQTL_catalogue_left_ventricle eQTL	0.032347	0.00766072	3034
SEC61G (F, GWAS)	PHKG1	eQTL_catalogue_left_ventricle eQTL	0.0258784	0	2888
SEC61G (F, GWAS)	CHCHD2	eQTL_catalogue_left_ventricle eQTL	0.00488304	0	2851
SEC61G (F, GWAS)	ZNF713	eQTL_catalogue_left_ventricle eQTL	0.000560865	0.00282724	3518
SEC61G (F, GWAS)	SEC61G	eQTL_catalogue_left_ventricle eQTL	0.000292247	6.27951e-05	8069
SEC61G (F, GWAS)	NIPSNAP2	eQTL_catalogue_left_ventricle sQTL	0.0197135	0.00380335	3270
SEC61G (F, GWAS)	SEC61G	eQTL_catalogue_left_ventricle sQTL	3.20689e-05	6.67741e-05	8049
SEC61G (F, GWAS)	MRPS17	eQTL_catalogue_liver eQTL	0.121621	0	3245
SEC61G (F, GWAS)	SUMF2	eQTL_catalogue_liver eQTL	0.0546465	0	2888
SEC61G (F, GWAS)	CCT6A	eQTL_catalogue_liver eQTL	0.0514547	0	2930
SEC61G (F, GWAS)	EGFR-AS1	eQTL_catalogue_liver eQTL	0.0507413	0	6330
SEC61G (F, GWAS)	PSPH	eQTL_catalogue_liver eQTL	0.0490113	0	2930
SEC61G (F, GWAS)	LANCL2	eQTL_catalogue_liver eQTL	0.0477833	0	5601
SEC61G (F, GWAS)	VOPP1	eQTL_catalogue_liver eQTL	0.0473296	0.000438271	4812
SEC61G (F, GWAS)	NIPSNAP2	eQTL_catalogue_liver eQTL	0.0453055	0	3245
SEC61G (F, GWAS)	SEC61G	eQTL_catalogue_liver eQTL	0.0448222	0	7794
SEC61G (F, GWAS)	EGFR	eQTL_catalogue_liver eQTL	0.041778	0.0125787	7529
SEC61G (F, GWAS)	PHKG1	eQTL_catalogue_liver eQTL	0.0228229	0.00989403	2797
SEC61G (F, GWAS)	CHCHD2	eQTL_catalogue_liver eQTL	0.0181381	0	2760
SEC61G (F, GWAS)	SEC61G	eQTL_catalogue_liver sQTL	0.0116885	0.00151749	7775
SEC61G (F, GWAS)	VOPP1	eQTL_catalogue_lung eQTL	0.0550038	0	4840
SEC61G (F, GWAS)	MRPS17	eQTL_catalogue_lung eQTL	0.0516067	0.0222202	3261
SEC61G (F, GWAS)	LANCL2	eQTL_catalogue_lung eQTL	0.0496716	0	5648
SEC61G (F, GWAS)	EGFR-AS1	eQTL_catalogue_lung eQTL	0.0464787	0	6402
SEC61G (F, GWAS)	PSPH	eQTL_catalogue_lung eQTL	0.0424181	0.0155452	3035
SEC61G (F, GWAS)	CCT6A	eQTL_catalogue_lung eQTL	0.0374136	0.00727692	3035
SEC61G (F, GWAS)	SEC61G	eQTL_catalogue_lung eQTL	0.0368574	0	7924
SEC61G (F, GWAS)	EGFR	eQTL_catalogue_lung eQTL	0.0352835	0	7657
SEC61G (F, GWAS)	NIPSNAP2	eQTL_catalogue_lung eQTL	0.0320548	0.0114203	3261
SEC61G (F, GWAS)	PHKG1	eQTL_catalogue_lung eQTL	0.0266016	0	2888
SEC61G (F, GWAS)	NUPR2	eQTL_catalogue_lung eQTL	0.0208848	0	2825
SEC61G (F, GWAS)	CHCHD2	eQTL_catalogue_lung eQTL	0.0183051	0	2851
SEC61G (F, GWAS)	ZNF713	eQTL_catalogue_lung eQTL	0.0165062	0.00274788	3376
SEC61G (F, GWAS)	SUMF2	eQTL_catalogue_lung eQTL	0.012973	0.00140027	2991
SEC61G (F, GWAS)	NIPSNAP2	eQTL_catalogue_lung sQTL	0.061927	0.0225128	3214
SEC61G (F, GWAS)	CCT6A	eQTL_catalogue_lung sQTL	0.0446534	0	2998
SEC61G (F, GWAS)	PHKG1	eQTL_catalogue_lung sQTL	0.0389008	0.0116514	2927
SEC61G (F, GWAS)	SUMF2	eQTL_catalogue_lung sQTL	0.0322048	0.00478457	2939
SEC61G (F, GWAS)	SEC61G	eQTL_catalogue_lung sQTL	5.47464e-06	6.38577e-05	7904
SEC61G (F, GWAS)	VOPP1	eQTL_catalogue_lung sQTL	1.69852e-05	4.7538e-05	5356
SEC61G (F, GWAS)	EGFR	eQTL_catalogue_muscle eQTL	0.0609248	0	7806
SEC61G (F, GWAS)	VOPP1-DT	eQTL_catalogue_muscle eQTL	0.0509525	0	4981
SEC61G (F, GWAS)	ENSG00000231394	eQTL_catalogue_muscle eQTL	0.0417023	0	4885
SEC61G (F, GWAS)	SUMF2	eQTL_catalogue_muscle eQTL	0.0349011	0	3005
SEC61G (F, GWAS)	CCT6A	eQTL_catalogue_muscle eQTL	0.0331721	0.018643	3049
SEC61G (F, GWAS)	VOPP1	eQTL_catalogue_muscle eQTL	0.0329306	0.00896938	4982
SEC61G (F, GWAS)	PHKG1	eQTL_catalogue_muscle eQTL	0.0272326	0	2895
SEC61G (F, GWAS)	MRPS17	eQTL_catalogue_muscle eQTL	0.024986	0.002548	3366
SEC61G (F, GWAS)	ZNF713	eQTL_catalogue_muscle eQTL	0.0227366	0.0068361	3523
SEC61G (F, GWAS)	LANCL2	eQTL_catalogue_muscle eQTL	0.0164499	0.00689454	5799
SEC61G (F, GWAS)	NIPSNAP2	eQTL_catalogue_muscle eQTL	0.0101892	0.000372418	3366
SEC61G (F, GWAS)	CHCHD2	eQTL_catalogue_muscle eQTL	0.00948028	0	2858
SEC61G (F, GWAS)	PSPH	eQTL_catalogue_muscle eQTL	0.00056949	0.000899933	3049
SEC61G (F, GWAS)	SEC61G	eQTL_catalogue_muscle eQTL	1.38131e-05	6.88867e-05	8065
SEC61G (F, GWAS)	SUMF2	eQTL_catalogue_muscle sQTL	0.0302041	0.00945525	2952
SEC61G (F, GWAS)	NIPSNAP2	eQTL_catalogue_muscle sQTL	0.000336844	0.000621948	3274
SEC61G (F, GWAS)	SEC61G	eQTL_catalogue_muscle sQTL	0.000100551	7.01912e-05	8042
SEC61G (F, GWAS)	VOPP1	eQTL_catalogue_muscle sQTL	3.84789e-06	4.81254e-05	5505
SEC61G (F, GWAS)	SUMF2	eQTL_catalogue_nedelec_lysteria eQTL	0.0759479	0	2271
SEC61G (F, GWAS)	PSPH	eQTL_catalogue_nedelec_lysteria eQTL	0.0727043	0	2311
SEC61G (F, GWAS)	CCT6A	eQTL_catalogue_nedelec_lysteria eQTL	0.066784	0	2311
SEC61G (F, GWAS)	NIPSNAP2	eQTL_catalogue_nedelec_lysteria eQTL	0.0623901	0	2475
SEC61G (F, GWAS)	LANCL2	eQTL_catalogue_nedelec_lysteria eQTL	0.0619482	0	4532
SEC61G (F, GWAS)	VOPP1	eQTL_catalogue_nedelec_lysteria eQTL	0.0563343	0	3871
SEC61G (F, GWAS)	MRPS17	eQTL_catalogue_nedelec_lysteria eQTL	0.0559189	0	2475
SEC61G (F, GWAS)	SEC61G	eQTL_catalogue_nedelec_lysteria eQTL	0.0467945	0	6460
SEC61G (F, GWAS)	PHKG1	eQTL_catalogue_nedelec_lysteria eQTL	0.0126715	0	2181
SEC61G (F, GWAS)	CHCHD2	eQTL_catalogue_nedelec_lysteria eQTL	0.00282037	0	2148
SEC61G (F, GWAS)	CCT6A	eQTL_catalogue_nedelec_lysteria sQTL	0.0546739	0	2279
SEC61G (F, GWAS)	VOPP1	eQTL_catalogue_nedelec_lysteria sQTL	0.000872573	0.00118663	4046
SEC61G (F, GWAS)	SEC61G	eQTL_catalogue_nedelec_lysteria sQTL	2.00551e-05	5.70753e-05	6445
SEC61G (F, GWAS)	PSPH	eQTL_catalogue_nedelec_naive eQTL	0.318963	0	2301
SEC61G (F, GWAS)	VOPP1	eQTL_catalogue_nedelec_naive eQTL	0.169976	0.0851162	3865
SEC61G (F, GWAS)	ZNF713	eQTL_catalogue_nedelec_naive eQTL	0.0720458	0.0125315	2548
SEC61G (F, GWAS)	LANCL2	eQTL_catalogue_nedelec_naive eQTL	0.0691933	0	4515
SEC61G (F, GWAS)	SEC61G	eQTL_catalogue_nedelec_naive eQTL	0.0640472	0	6410
SEC61G (F, GWAS)	NIPSNAP2	eQTL_catalogue_nedelec_naive eQTL	0.0638452	0	2464
SEC61G (F, GWAS)	SUMF2	eQTL_catalogue_nedelec_naive eQTL	0.0567612	0	2261
SEC61G (F, GWAS)	MRPS17	eQTL_catalogue_nedelec_naive eQTL	0.0548384	0	2464
SEC61G (F, GWAS)	CCT6A	eQTL_catalogue_nedelec_naive eQTL	0.0496227	0	2301
SEC61G (F, GWAS)	PHKG1	eQTL_catalogue_nedelec_naive eQTL	0.0124214	0	2171
SEC61G (F, GWAS)	CHCHD2	eQTL_catalogue_nedelec_naive eQTL	0.00303832	0	2139
SEC61G (F, GWAS)	CCT6A	eQTL_catalogue_nedelec_naive sQTL	0.0571254	0	2269
SEC61G (F, GWAS)	SEC61G	eQTL_catalogue_nedelec_naive sQTL	6.04781e-05	5.55263e-05	6395
SEC61G (F, GWAS)	NIPSNAP2	eQTL_catalogue_nedelec_salmonella eQTL	0.0828218	0	2625
SEC61G (F, GWAS)	LANCL2	eQTL_catalogue_nedelec_salmonella eQTL	0.0720651	0	4795
SEC61G (F, GWAS)	CCT6A	eQTL_catalogue_nedelec_salmonella eQTL	0.0697991	0	2385
SEC61G (F, GWAS)	SEC61G	eQTL_catalogue_nedelec_salmonella eQTL	0.0650462	0	6792
SEC61G (F, GWAS)	SUMF2	eQTL_catalogue_nedelec_salmonella eQTL	0.0576249	0.0220104	2345
SEC61G (F, GWAS)	MRPS17	eQTL_catalogue_nedelec_salmonella eQTL	0.0552837	0	2625
SEC61G (F, GWAS)	VOPP1	eQTL_catalogue_nedelec_salmonella eQTL	0.0532272	0.0127323	4109
SEC61G (F, GWAS)	PSPH	eQTL_catalogue_nedelec_salmonella eQTL	0.0312984	0.000456432	2385
SEC61G (F, GWAS)	PHKG1	eQTL_catalogue_nedelec_salmonella eQTL	0.0139802	0	2243
SEC61G (F, GWAS)	CHCHD2	eQTL_catalogue_nedelec_salmonella eQTL	0.0093639	0	2209
SEC61G (F, GWAS)	SEC61G	eQTL_catalogue_nedelec_salmonella sQTL	0.000963361	7.99167e-05	6777
SEC61G (F, GWAS)	EGFR	eQTL_catalogue_nucleus_accumbens eQTL	0.259662	0	7252
SEC61G (F, GWAS)	VOPP1-DT	eQTL_catalogue_nucleus_accumbens eQTL	0.211853	0	4536
SEC61G (F, GWAS)	LINC01445	eQTL_catalogue_nucleus_accumbens eQTL	0.198596	0	6060
SEC61G (F, GWAS)	SEC61G	eQTL_catalogue_nucleus_accumbens eQTL	0.109867	0	7478
SEC61G (F, GWAS)	MRPS17	eQTL_catalogue_nucleus_accumbens eQTL	0.0894339	0	2977
SEC61G (F, GWAS)	LANCL2	eQTL_catalogue_nucleus_accumbens eQTL	0.077353	0	5313
SEC61G (F, GWAS)	ENSG00000286404	eQTL_catalogue_nucleus_accumbens eQTL	0.0656741	0	7352
SEC61G (F, GWAS)	VSTM2A-OT1	eQTL_catalogue_nucleus_accumbens eQTL	0.0582703	0	6811
SEC61G (F, GWAS)	NIPSNAP2	eQTL_catalogue_nucleus_accumbens eQTL	0.0578839	0.0147998	2977
SEC61G (F, GWAS)	CCT6A	eQTL_catalogue_nucleus_accumbens eQTL	0.0569	0.0168314	2667
SEC61G (F, GWAS)	ZNF713	eQTL_catalogue_nucleus_accumbens eQTL	0.0546697	0	3126
SEC61G (F, GWAS)	PSPH	eQTL_catalogue_nucleus_accumbens eQTL	0.0543964	0	2667
SEC61G (F, GWAS)	SUMF2	eQTL_catalogue_nucleus_accumbens eQTL	0.0534539	0	2635
SEC61G (F, GWAS)	ENSG00000233977	eQTL_catalogue_nucleus_accumbens eQTL	0.0488068	0.0130022	4457
SEC61G (F, GWAS)	ENSG00000231394	eQTL_catalogue_nucleus_accumbens eQTL	0.048024	0.0120672	4452
SEC61G (F, GWAS)	VOPP1	eQTL_catalogue_nucleus_accumbens eQTL	0.0477813	0	4537
SEC61G (F, GWAS)	ENSG00000228735	eQTL_catalogue_nucleus_accumbens eQTL	0.0461106	0	6860
SEC61G (F, GWAS)	VSTM2A	eQTL_catalogue_nucleus_accumbens eQTL	0.0446665	0	6775
SEC61G (F, GWAS)	SEC61G-DT	eQTL_catalogue_nucleus_accumbens eQTL	0.0252072	7.33743e-05	7476
SEC61G (F, GWAS)	PHKG1	eQTL_catalogue_nucleus_accumbens eQTL	0.0166118	0	2545
SEC61G (F, GWAS)	NUPR2	eQTL_catalogue_nucleus_accumbens eQTL	0.00911229	0	2484
SEC61G (F, GWAS)	CHCHD2	eQTL_catalogue_nucleus_accumbens eQTL	0.00833271	0	2509
SEC61G (F, GWAS)	SEC61G	eQTL_catalogue_nucleus_accumbens sQTL	0.000444385	6.48977e-05	7473
SEC61G (F, GWAS)	LANCL2	eQTL_catalogue_ovary eQTL	0.076084	0.0369921	5021
SEC61G (F, GWAS)	EGFR-AS1	eQTL_catalogue_ovary eQTL	0.0622418	0	5748
SEC61G (F, GWAS)	SEC61G	eQTL_catalogue_ovary eQTL	0.0602994	0.0054451	7184
SEC61G (F, GWAS)	VOPP1	eQTL_catalogue_ovary eQTL	0.0601523	0	4236
SEC61G (F, GWAS)	MRPS17	eQTL_catalogue_ovary eQTL	0.0582476	0	2714
SEC61G (F, GWAS)	PSPH	eQTL_catalogue_ovary eQTL	0.0563882	0	2512
SEC61G (F, GWAS)	ENSG00000231394	eQTL_catalogue_ovary eQTL	0.0558157	0	4149
SEC61G (F, GWAS)	NIPSNAP2	eQTL_catalogue_ovary eQTL	0.0556816	0	2714
SEC61G (F, GWAS)	CCT6A	eQTL_catalogue_ovary eQTL	0.055007	0	2512
SEC61G (F, GWAS)	SUMF2	eQTL_catalogue_ovary eQTL	0.0536526	0.0261794	2474
SEC61G (F, GWAS)	VOPP1-DT	eQTL_catalogue_ovary eQTL	0.0519973	0	4235
SEC61G (F, GWAS)	ZNF713	eQTL_catalogue_ovary eQTL	0.0516343	0.00600982	2821
SEC61G (F, GWAS)	EGFR	eQTL_catalogue_ovary eQTL	0.0466874	0	6936
SEC61G (F, GWAS)	PHKG1	eQTL_catalogue_ovary eQTL	0.0170112	0	2385
SEC61G (F, GWAS)	CHCHD2	eQTL_catalogue_ovary eQTL	0.00399808	0	2349
SEC61G (F, GWAS)	NUPR2	eQTL_catalogue_ovary eQTL	0.00331665	0	2324
SEC61G (F, GWAS)	SUMF2	eQTL_catalogue_ovary sQTL	0.0751773	0	2433
SEC61G (F, GWAS)	VOPP1	eQTL_catalogue_pancreas eQTL	0.0690401	0	4760
SEC61G (F, GWAS)	ZNF713	eQTL_catalogue_pancreas eQTL	0.0535023	0.014793	3306
SEC61G (F, GWAS)	CCT6A	eQTL_catalogue_pancreas eQTL	0.0471938	0	2978
SEC61G (F, GWAS)	MRPS17	eQTL_catalogue_pancreas eQTL	0.0448644	0.00511981	3194
SEC61G (F, GWAS)	LANCL2	eQTL_catalogue_pancreas eQTL	0.0440379	0	5562
SEC61G (F, GWAS)	SUMF2	eQTL_catalogue_pancreas eQTL	0.041212	0.00239291	2935
SEC61G (F, GWAS)	SEC61G	eQTL_catalogue_pancreas eQTL	0.040932	0.00326197	7780
SEC61G (F, GWAS)	EGFR	eQTL_catalogue_pancreas eQTL	0.040429	0.000147804	7522
SEC61G (F, GWAS)	PSPH	eQTL_catalogue_pancreas eQTL	0.0388193	0	2978
SEC61G (F, GWAS)	NUPR2	eQTL_catalogue_pancreas eQTL	0.0301494	0	2783
SEC61G (F, GWAS)	CHCHD2	eQTL_catalogue_pancreas eQTL	0.018531	0	2807
SEC61G (F, GWAS)	PHKG1	eQTL_catalogue_pancreas eQTL	0.0150521	0.0133344	2843
SEC61G (F, GWAS)	NIPSNAP2	eQTL_catalogue_pancreas eQTL	0.000518341	0.000303811	3194
SEC61G (F, GWAS)	SEC61G-DT	eQTL_catalogue_pancreas eQTL	1.46518e-05	8.49639e-05	7778
SEC61G (F, GWAS)	SUMF2	eQTL_catalogue_pancreas sQTL	0.135427	0	2892
SEC61G (F, GWAS)	SEC61G	eQTL_catalogue_pancreas sQTL	6.14101e-06	6.3461e-05	7760
SEC61G (F, GWAS)	CCT6A	eQTL_catalogue_pituitary eQTL	0.0820912	0	2976
SEC61G (F, GWAS)	SUMF2	eQTL_catalogue_pituitary eQTL	0.0784475	0	2938
SEC61G (F, GWAS)	LANCL2	eQTL_catalogue_pituitary eQTL	0.0784266	0	5662
SEC61G (F, GWAS)	VOPP1	eQTL_catalogue_pituitary eQTL	0.0732476	0	4867
SEC61G (F, GWAS)	ZNF713	eQTL_catalogue_pituitary eQTL	0.0713099	0.0348407	3433
SEC61G (F, GWAS)	VOPP1-DT	eQTL_catalogue_pituitary eQTL	0.0637988	0	4866
SEC61G (F, GWAS)	PSPH	eQTL_catalogue_pituitary eQTL	0.0612281	0	2976
SEC61G (F, GWAS)	SEPTIN14	eQTL_catalogue_pituitary eQTL	0.0564598	0	3550
SEC61G (F, GWAS)	VSTM2A	eQTL_catalogue_pituitary eQTL	0.0559675	0	7082
SEC61G (F, GWAS)	MRPS17	eQTL_catalogue_pituitary eQTL	0.0513688	0	3284
SEC61G (F, GWAS)	ENSG00000231394	eQTL_catalogue_pituitary eQTL	0.0469608	0.0231391	4777
SEC61G (F, GWAS)	ENSG00000233977	eQTL_catalogue_pituitary eQTL	0.0468913	0	4783
SEC61G (F, GWAS)	EGFR-AS1	eQTL_catalogue_pituitary eQTL	0.0429301	0	6399
SEC61G (F, GWAS)	EGFR	eQTL_catalogue_pituitary eQTL	0.040012	0	7621
SEC61G (F, GWAS)	PHKG1	eQTL_catalogue_pituitary eQTL	0.0371365	0	2848
SEC61G (F, GWAS)	SEC61G	eQTL_catalogue_pituitary eQTL	0.0185121	0	7872
SEC61G (F, GWAS)	NUPR2	eQTL_catalogue_pituitary eQTL	0.0179203	0	2785
SEC61G (F, GWAS)	NIPSNAP2	eQTL_catalogue_pituitary eQTL	0.0153027	0.00130814	3284
SEC61G (F, GWAS)	CHCHD2	eQTL_catalogue_pituitary eQTL	0.00977139	0	2811
SEC61G (F, GWAS)	SEC61G-DT	eQTL_catalogue_pituitary eQTL	4.05838e-05	0.00164773	7870
SEC61G (F, GWAS)	NIPSNAP2	eQTL_catalogue_pituitary sQTL	0.121091	0	3152
SEC61G (F, GWAS)	CCT6A	eQTL_catalogue_pituitary sQTL	0.0503023	0.0015061	2942
SEC61G (F, GWAS)	SEC61G	eQTL_catalogue_pituitary sQTL	5.47734e-06	6.51273e-05	7854
SEC61G (F, GWAS)	SUMF2	eQTL_catalogue_prostate eQTL	0.137035	0.0710836	2936
SEC61G (F, GWAS)	PSPH	eQTL_catalogue_prostate eQTL	0.0925362	0	2979
SEC61G (F, GWAS)	MRPS17	eQTL_catalogue_prostate eQTL	0.0886593	0	3180
SEC61G (F, GWAS)	SEC61G	eQTL_catalogue_prostate eQTL	0.0652035	0	7692
SEC61G (F, GWAS)	LANCL2	eQTL_catalogue_prostate eQTL	0.0647368	0	5557
SEC61G (F, GWAS)	CCT6A	eQTL_catalogue_prostate eQTL	0.0646275	0	2979
SEC61G (F, GWAS)	VOPP1-DT	eQTL_catalogue_prostate eQTL	0.0622806	0	4737
SEC61G (F, GWAS)	VOPP1	eQTL_catalogue_prostate eQTL	0.0598899	0	4738
SEC61G (F, GWAS)	ENSG00000231394	eQTL_catalogue_prostate eQTL	0.0581948	0	4642
SEC61G (F, GWAS)	EGFR-AS1	eQTL_catalogue_prostate eQTL	0.0581528	0	6297
SEC61G (F, GWAS)	VSTM2A-OT1	eQTL_catalogue_prostate eQTL	0.057865	0	6971
SEC61G (F, GWAS)	ENSG00000233977	eQTL_catalogue_prostate eQTL	0.054253	0	4649
SEC61G (F, GWAS)	EGFR	eQTL_catalogue_prostate eQTL	0.0499539	0	7491
SEC61G (F, GWAS)	VSTM2A	eQTL_catalogue_prostate eQTL	0.047665	0	6902
SEC61G (F, GWAS)	NIPSNAP2	eQTL_catalogue_prostate eQTL	0.0466941	0	3180
SEC61G (F, GWAS)	ZNF713	eQTL_catalogue_prostate eQTL	0.0278745	0.00198023	3288
SEC61G (F, GWAS)	PHKG1	eQTL_catalogue_prostate eQTL	0.0269836	0	2839
SEC61G (F, GWAS)	CHCHD2	eQTL_catalogue_prostate eQTL	0.018787	0	2802
SEC61G (F, GWAS)	NUPR2	eQTL_catalogue_prostate eQTL	0.0187378	0	2776
SEC61G (F, GWAS)	SUMF2	eQTL_catalogue_prostate sQTL	0.0761101	0	2889
SEC61G (F, GWAS)	NIPSNAP2	eQTL_catalogue_prostate sQTL	0.0600367	0	3118
SEC61G (F, GWAS)	PHKG1	eQTL_catalogue_prostate sQTL	0.0475653	0	2877
SEC61G (F, GWAS)	SEC61G	eQTL_catalogue_prostate sQTL	5.51679e-05	6.40055e-05	7674
SEC61G (F, GWAS)	PSPH	eQTL_catalogue_putamen eQTL	0.245599	0	2531
SEC61G (F, GWAS)	EGFR	eQTL_catalogue_putamen eQTL	0.138962	0	7161
SEC61G (F, GWAS)	ZNF713	eQTL_catalogue_putamen eQTL	0.125661	0.118615	2989
SEC61G (F, GWAS)	SEC61G	eQTL_catalogue_putamen eQTL	0.0968923	0.0746042	7411
SEC61G (F, GWAS)	VOPP1-DT	eQTL_catalogue_putamen eQTL	0.073377	0	4408
SEC61G (F, GWAS)	MRPS17	eQTL_catalogue_putamen eQTL	0.0713238	0	2843
SEC61G (F, GWAS)	SUMF2	eQTL_catalogue_putamen eQTL	0.0618132	0	2494
SEC61G (F, GWAS)	CCT6A	eQTL_catalogue_putamen eQTL	0.0588283	0	2531
SEC61G (F, GWAS)	NIPSNAP2	eQTL_catalogue_putamen eQTL	0.0584033	0	2843
SEC61G (F, GWAS)	VOPP1	eQTL_catalogue_putamen eQTL	0.0560836	0	4409
SEC61G (F, GWAS)	SEC61G-DT	eQTL_catalogue_putamen eQTL	0.0547137	0.00128117	7409
SEC61G (F, GWAS)	ENSG00000231394	eQTL_catalogue_putamen eQTL	0.0513064	0	4323
SEC61G (F, GWAS)	VSTM2A-OT1	eQTL_catalogue_putamen eQTL	0.049859	0	6742
SEC61G (F, GWAS)	LANCL2	eQTL_catalogue_putamen eQTL	0.0495983	0	5195
SEC61G (F, GWAS)	VSTM2A	eQTL_catalogue_putamen eQTL	0.0491906	0	6707
SEC61G (F, GWAS)	ENSG00000286404	eQTL_catalogue_putamen eQTL	0.047476	0	7290
SEC61G (F, GWAS)	LINC01445	eQTL_catalogue_putamen eQTL	0.0350626	0	6146
SEC61G (F, GWAS)	PHKG1	eQTL_catalogue_putamen eQTL	0.01303	0	2402
SEC61G (F, GWAS)	CHCHD2	eQTL_catalogue_putamen eQTL	0.00346026	0	2366
SEC61G (F, GWAS)	NUPR2	eQTL_catalogue_putamen eQTL	0.00273851	0	2341
SEC61G (F, GWAS)	MRPS17	eQTL_catalogue_quach_IAV eQTL	0.0751601	0	2376
SEC61G (F, GWAS)	SEC61G	eQTL_catalogue_quach_IAV eQTL	0.0528973	0	5975
SEC61G (F, GWAS)	CCT6A	eQTL_catalogue_quach_IAV eQTL	0.049955	0.0103793	2186
SEC61G (F, GWAS)	PSPH	eQTL_catalogue_quach_IAV eQTL	0.0486229	0	2186
SEC61G (F, GWAS)	NIPSNAP2	eQTL_catalogue_quach_IAV eQTL	0.0479137	0	2376
SEC61G (F, GWAS)	SUMF2	eQTL_catalogue_quach_IAV eQTL	0.0478557	0.000376152	2154
SEC61G (F, GWAS)	PHKG1	eQTL_catalogue_quach_IAV eQTL	0.0232958	0.00889172	2061
SEC61G (F, GWAS)	CHCHD2	eQTL_catalogue_quach_IAV eQTL	0.0198902	0	2032
SEC61G (F, GWAS)	VOPP1	eQTL_catalogue_quach_IAV eQTL	0.00107943	0.0040608	3521
SEC61G (F, GWAS)	LANCL2	eQTL_catalogue_quach_IAV eQTL	0.0032616	0.00182042	4155
SEC61G (F, GWAS)	VOPP1	eQTL_catalogue_quach_IAV sQTL	0.0221879	0.00223096	3700
SEC61G (F, GWAS)	SEC61G	eQTL_catalogue_quach_IAV sQTL	0.00019515	4.95842e-05	5964
SEC61G (F, GWAS)	ZNF713	eQTL_catalogue_quach_LPS eQTL	0.0881963	0.0410953	2511
SEC61G (F, GWAS)	MRPS17	eQTL_catalogue_quach_LPS eQTL	0.0837513	0	2440
SEC61G (F, GWAS)	LANCL2	eQTL_catalogue_quach_LPS eQTL	0.082239	0	4244
SEC61G (F, GWAS)	CCT6A	eQTL_catalogue_quach_LPS eQTL	0.076503	0.0323406	2250
SEC61G (F, GWAS)	PSPH	eQTL_catalogue_quach_LPS eQTL	0.0630926	0.0153193	2250
SEC61G (F, GWAS)	SEC61G	eQTL_catalogue_quach_LPS eQTL	0.0595102	0.0251678	6077
SEC61G (F, GWAS)	NIPSNAP2	eQTL_catalogue_quach_LPS eQTL	0.0496385	0	2440
SEC61G (F, GWAS)	SUMF2	eQTL_catalogue_quach_LPS eQTL	0.0442008	0.000249622	2218
SEC61G (F, GWAS)	PHKG1	eQTL_catalogue_quach_LPS eQTL	0.0247191	0	2126
SEC61G (F, GWAS)	CHCHD2	eQTL_catalogue_quach_LPS eQTL	0.0197332	0	2098
SEC61G (F, GWAS)	VOPP1	eQTL_catalogue_quach_LPS eQTL	7.53014e-05	8.89e-05	3606
SEC61G (F, GWAS)	VOPP1	eQTL_catalogue_quach_LPS sQTL	0.0137669	0.00032162	3785
SEC61G (F, GWAS)	SEC61G	eQTL_catalogue_quach_LPS sQTL	0.0113182	0.000106137	6065
SEC61G (F, GWAS)	PSPH	eQTL_catalogue_quach_Pam3CSK4 eQTL	0.0688377	0	2147
SEC61G (F, GWAS)	ZNF713	eQTL_catalogue_quach_Pam3CSK4 eQTL	0.0656865	0	2371
SEC61G (F, GWAS)	MRPS17	eQTL_catalogue_quach_Pam3CSK4 eQTL	0.0644884	0	2302
SEC61G (F, GWAS)	CCT6A	eQTL_catalogue_quach_Pam3CSK4 eQTL	0.0598016	0	2147
SEC61G (F, GWAS)	LANCL2	eQTL_catalogue_quach_Pam3CSK4 eQTL	0.0590939	0	4069
SEC61G (F, GWAS)	NIPSNAP2	eQTL_catalogue_quach_Pam3CSK4 eQTL	0.0587215	0	2302
SEC61G (F, GWAS)	SEC61G	eQTL_catalogue_quach_Pam3CSK4 eQTL	0.0518464	0	5860
SEC61G (F, GWAS)	SUMF2	eQTL_catalogue_quach_Pam3CSK4 eQTL	0.0451518	0	2114
SEC61G (F, GWAS)	PHKG1	eQTL_catalogue_quach_Pam3CSK4 eQTL	0.0264284	0	2030
SEC61G (F, GWAS)	CCT6A	eQTL_catalogue_quach_Pam3CSK4 eQTL	0	0.0202261	2145
SEC61G (F, GWAS)	CHCHD2	eQTL_catalogue_quach_Pam3CSK4 eQTL	0.0160177	0	2003
SEC61G (F, GWAS)	VOPP1	eQTL_catalogue_quach_Pam3CSK4 eQTL	0.000353006	0	3452
SEC61G (F, GWAS)	SUMF2	eQTL_catalogue_quach_Pam3CSK4 eQTL	0	0.000198987	2112
SEC61G (F, GWAS)	VOPP1	eQTL_catalogue_quach_Pam3CSK4 eQTL	0	0.000125864	3450
SEC61G (F, GWAS)	CHCHD2	eQTL_catalogue_quach_Pam3CSK4 eQTL	0	0	2001
SEC61G (F, GWAS)	LANCL2	eQTL_catalogue_quach_Pam3CSK4 eQTL	0	0	4067
SEC61G (F, GWAS)	MRPS17	eQTL_catalogue_quach_Pam3CSK4 eQTL	0	0	2300
SEC61G (F, GWAS)	NIPSNAP2	eQTL_catalogue_quach_Pam3CSK4 eQTL	0	0	2300
SEC61G (F, GWAS)	PHKG1	eQTL_catalogue_quach_Pam3CSK4 eQTL	0	0	2028
SEC61G (F, GWAS)	PSPH	eQTL_catalogue_quach_Pam3CSK4 eQTL	0	0	2145
SEC61G (F, GWAS)	SEC61G	eQTL_catalogue_quach_Pam3CSK4 eQTL	0	0	5857
SEC61G (F, GWAS)	ZNF713	eQTL_catalogue_quach_Pam3CSK4 eQTL	0	0	2369
SEC61G (F, GWAS)	CCT6A	eQTL_catalogue_quach_Pam3CSK4 sQTL	0.0206621	0.000533363	2120
SEC61G (F, GWAS)	SEC61G	eQTL_catalogue_quach_Pam3CSK4 sQTL	6.6528e-06	0.00450457	5849
SEC61G (F, GWAS)	VOPP1	eQTL_catalogue_quach_Pam3CSK4 sQTL	2.1518e-05	3.65605e-05	3627
SEC61G (F, GWAS)	ZNF713	eQTL_catalogue_quach_R848 eQTL	0.0754887	0.0820411	2347
SEC61G (F, GWAS)	LANCL2	eQTL_catalogue_quach_R848 eQTL	0.0756003	0	4043
SEC61G (F, GWAS)	CCT6A	eQTL_catalogue_quach_R848 eQTL	0.0632012	0	2125
SEC61G (F, GWAS)	SEC61G	eQTL_catalogue_quach_R848 eQTL	0.0533361	0	5843
SEC61G (F, GWAS)	PSPH	eQTL_catalogue_quach_R848 eQTL	0.0530196	0.0118572	2125
SEC61G (F, GWAS)	MRPS17	eQTL_catalogue_quach_R848 eQTL	0.0521864	0	2277
SEC61G (F, GWAS)	NIPSNAP2	eQTL_catalogue_quach_R848 eQTL	0.0501003	0	2277
SEC61G (F, GWAS)	SUMF2	eQTL_catalogue_quach_R848 eQTL	0.0496161	0.00200096	2094
SEC61G (F, GWAS)	PHKG1	eQTL_catalogue_quach_R848 eQTL	0.0297062	0	2011
SEC61G (F, GWAS)	CHCHD2	eQTL_catalogue_quach_R848 eQTL	0.0194226	0	1985
SEC61G (F, GWAS)	VOPP1	eQTL_catalogue_quach_R848 eQTL	0.00012322	0.00584888	3428
SEC61G (F, GWAS)	CCT6A	eQTL_catalogue_quach_R848 sQTL	0.0615451	0	2100
SEC61G (F, GWAS)	SEC61G	eQTL_catalogue_quach_R848 sQTL	3.21015e-05	5.10435e-05	5832
SEC61G (F, GWAS)	NIPSNAP2	eQTL_catalogue_quach_naive eQTL	0.110454	0	2376
SEC61G (F, GWAS)	ZNF713	eQTL_catalogue_quach_naive eQTL	0.071874	0.016256	2450
SEC61G (F, GWAS)	LANCL2	eQTL_catalogue_quach_naive eQTL	0.0599807	0	4178
SEC61G (F, GWAS)	SUMF2	eQTL_catalogue_quach_naive eQTL	0.0534537	0.000557189	2151
SEC61G (F, GWAS)	SEC61G	eQTL_catalogue_quach_naive eQTL	0.050582	0	6006
SEC61G (F, GWAS)	MRPS17	eQTL_catalogue_quach_naive eQTL	0.049979	0	2376
SEC61G (F, GWAS)	CCT6A	eQTL_catalogue_quach_naive eQTL	0.0499587	0	2183
SEC61G (F, GWAS)	PSPH	eQTL_catalogue_quach_naive eQTL	0.0490114	0	2183
SEC61G (F, GWAS)	PHKG1	eQTL_catalogue_quach_naive eQTL	0.0292789	0	2058
SEC61G (F, GWAS)	CHCHD2	eQTL_catalogue_quach_naive eQTL	0.0191811	0	2030
SEC61G (F, GWAS)	VOPP1	eQTL_catalogue_quach_naive eQTL	8.86e-06	8.93546e-05	3544
SEC61G (F, GWAS)	CCT6A	eQTL_catalogue_quach_naive sQTL	0.0384092	0.00379008	2157
SEC61G (F, GWAS)	VOPP1	eQTL_catalogue_quach_naive sQTL	0.00348095	6.66e-05	3723
SEC61G (F, GWAS)	SEC61G	eQTL_catalogue_quach_naive sQTL	6.35548e-06	9.86e-05	5995
SEC61G (F, GWAS)	SUMF2	eQTL_catalogue_salivary_gland eQTL	0.0913728	0	2346
SEC61G (F, GWAS)	LANCL2	eQTL_catalogue_salivary_gland eQTL	0.0879148	0	4764
SEC61G (F, GWAS)	PSPH	eQTL_catalogue_salivary_gland eQTL	0.0624672	0	2380
SEC61G (F, GWAS)	ZNF713	eQTL_catalogue_salivary_gland eQTL	0.0612711	0	2653
SEC61G (F, GWAS)	SEC61G	eQTL_catalogue_salivary_gland eQTL	0.0590589	0	6856
SEC61G (F, GWAS)	CCT6A	eQTL_catalogue_salivary_gland eQTL	0.0581682	0	2380
SEC61G (F, GWAS)	NIPSNAP2	eQTL_catalogue_salivary_gland eQTL	0.0568946	0	2552
SEC61G (F, GWAS)	MRPS17	eQTL_catalogue_salivary_gland eQTL	0.0549703	0	2552
SEC61G (F, GWAS)	ENSG00000231394	eQTL_catalogue_salivary_gland eQTL	0.0520455	0	3936
SEC61G (F, GWAS)	VOPP1	eQTL_catalogue_salivary_gland eQTL	0.0518846	0	4026
SEC61G (F, GWAS)	EGFR-AS1	eQTL_catalogue_salivary_gland eQTL	0.0505779	0	5475
SEC61G (F, GWAS)	EGFR	eQTL_catalogue_salivary_gland eQTL	0.0439761	0	6640
SEC61G (F, GWAS)	PHKG1	eQTL_catalogue_salivary_gland eQTL	0.0288275	0	2264
SEC61G (F, GWAS)	CHCHD2	eQTL_catalogue_salivary_gland eQTL	0.00273092	0	2231
SEC61G (F, GWAS)	NUPR2	eQTL_catalogue_salivary_gland eQTL	0.00215558	0	2208
SEC61G (F, GWAS)	SUMF2	eQTL_catalogue_salivary_gland sQTL	0.0544284	0	2311
SEC61G (F, GWAS)	NIPSNAP2	eQTL_catalogue_sigmoid_colon eQTL	0.215902	0	3312
SEC61G (F, GWAS)	VOPP1	eQTL_catalogue_sigmoid_colon eQTL	0.0942322	0	4918
SEC61G (F, GWAS)	PSPH	eQTL_catalogue_sigmoid_colon eQTL	0.0693854	0	2996
SEC61G (F, GWAS)	MRPS17	eQTL_catalogue_sigmoid_colon eQTL	0.0633608	0	3312
SEC61G (F, GWAS)	EGFR-AS1	eQTL_catalogue_sigmoid_colon eQTL	0.0551087	0	6464
SEC61G (F, GWAS)	EGFR	eQTL_catalogue_sigmoid_colon eQTL	0.0533783	0	7713
SEC61G (F, GWAS)	VOPP1-DT	eQTL_catalogue_sigmoid_colon eQTL	0.0525419	0	4917
SEC61G (F, GWAS)	SUMF2	eQTL_catalogue_sigmoid_colon eQTL	0.0461524	0.00742216	2953
SEC61G (F, GWAS)	ENSG00000231394	eQTL_catalogue_sigmoid_colon eQTL	0.0457852	0	4826
SEC61G (F, GWAS)	LANCL2	eQTL_catalogue_sigmoid_colon eQTL	0.0451151	0	5714
SEC61G (F, GWAS)	CCT6A	eQTL_catalogue_sigmoid_colon eQTL	0.037329	0.00823322	2996
SEC61G (F, GWAS)	VSTM2A	eQTL_catalogue_sigmoid_colon eQTL	0.0369572	0	7186
SEC61G (F, GWAS)	SEC61G	eQTL_catalogue_sigmoid_colon eQTL	0.0368679	0.0068815	7984
SEC61G (F, GWAS)	ZNF713	eQTL_catalogue_sigmoid_colon eQTL	0.0354882	0.00738074	3462
SEC61G (F, GWAS)	PHKG1	eQTL_catalogue_sigmoid_colon eQTL	0.0222651	0	2863
SEC61G (F, GWAS)	CHCHD2	eQTL_catalogue_sigmoid_colon eQTL	0.0198785	0	2827
SEC61G (F, GWAS)	NUPR2	eQTL_catalogue_sigmoid_colon eQTL	0.0185946	0	2801
SEC61G (F, GWAS)	PHKG1	eQTL_catalogue_sigmoid_colon sQTL	0.115332	0.00160295	2901
SEC61G (F, GWAS)	SUMF2	eQTL_catalogue_sigmoid_colon sQTL	0.0441498	0	2911
SEC61G (F, GWAS)	NIPSNAP2	eQTL_catalogue_sigmoid_colon sQTL	0.0275681	0.00177018	3224
SEC61G (F, GWAS)	SEC61G	eQTL_catalogue_sigmoid_colon sQTL	0.00308082	0.000196551	7964
SEC61G (F, GWAS)	NIPSNAP2	eQTL_catalogue_skin_exposed eQTL	0.053531	0.0214519	3259
SEC61G (F, GWAS)	EGFR	eQTL_catalogue_skin_exposed eQTL	0.0498507	0	7621
SEC61G (F, GWAS)	MRPS17	eQTL_catalogue_skin_exposed eQTL	0.0450165	0	3259
SEC61G (F, GWAS)	CCT6A	eQTL_catalogue_skin_exposed eQTL	0.0447435	0	3022
SEC61G (F, GWAS)	VOPP1	eQTL_catalogue_skin_exposed eQTL	0.0404391	0.0164866	4834
SEC61G (F, GWAS)	LANCL2	eQTL_catalogue_skin_exposed eQTL	0.0364388	0	5648
SEC61G (F, GWAS)	EGFR-AS1	eQTL_catalogue_skin_exposed eQTL	0.0327618	0	6394
SEC61G (F, GWAS)	CHCHD2	eQTL_catalogue_skin_exposed eQTL	0.0309091	0	2841
SEC61G (F, GWAS)	PHKG1	eQTL_catalogue_skin_exposed eQTL	0.0208029	0	2878
SEC61G (F, GWAS)	NUPR2	eQTL_catalogue_skin_exposed eQTL	0.016747	0	2815
SEC61G (F, GWAS)	SEC61G	eQTL_catalogue_skin_exposed eQTL	0.00728941	9.85743e-05	7875
SEC61G (F, GWAS)	ZNF713	eQTL_catalogue_skin_exposed eQTL	0.000157951	0.00595553	3371
SEC61G (F, GWAS)	PSPH	eQTL_catalogue_skin_exposed eQTL	0.00105413	0.000845316	3022
SEC61G (F, GWAS)	SUMF2	eQTL_catalogue_skin_exposed eQTL	0.000481189	0.000149899	2977
SEC61G (F, GWAS)	PHKG1	eQTL_catalogue_skin_exposed sQTL	0.0348416	0	2916
SEC61G (F, GWAS)	NIPSNAP2	eQTL_catalogue_skin_exposed sQTL	0.0295211	0	3189
SEC61G (F, GWAS)	SUMF2	eQTL_catalogue_skin_exposed sQTL	0.0288778	0	2949
SEC61G (F, GWAS)	SEC61G	eQTL_catalogue_skin_exposed sQTL	5.43592e-06	6.35181e-05	7855
SEC61G (F, GWAS)	VOPP1	eQTL_catalogue_skin_exposed sQTL	2.49321e-05	4.86418e-05	5355
SEC61G (F, GWAS)	EGFR	eQTL_catalogue_skin_exposed sQTL	1.02869e-05	4.57865e-05	6413
SEC61G (F, GWAS)	VOPP1	eQTL_catalogue_skin_non_exposed eQTL	0.0514593	0	4962
SEC61G (F, GWAS)	CCT6A	eQTL_catalogue_skin_non_exposed eQTL	0.0369083	0	3024
SEC61G (F, GWAS)	LANCL2	eQTL_catalogue_skin_non_exposed eQTL	0.0366815	0	5766
SEC61G (F, GWAS)	MRPS17	eQTL_catalogue_skin_non_exposed eQTL	0.0354038	0.0171637	3351
SEC61G (F, GWAS)	EGFR-AS1	eQTL_catalogue_skin_non_exposed eQTL	0.0344681	0	6505
SEC61G (F, GWAS)	CHCHD2	eQTL_catalogue_skin_non_exposed eQTL	0.0307672	0	2848
SEC61G (F, GWAS)	NIPSNAP2	eQTL_catalogue_skin_non_exposed eQTL	0.0299246	0.0134451	3351
SEC61G (F, GWAS)	EGFR	eQTL_catalogue_skin_non_exposed eQTL	0.0292558	0.0164532	7738
SEC61G (F, GWAS)	PHKG1	eQTL_catalogue_skin_non_exposed eQTL	0.0248751	0	2885
SEC61G (F, GWAS)	NUPR2	eQTL_catalogue_skin_non_exposed eQTL	0.0116273	0	2822
SEC61G (F, GWAS)	PSPH	eQTL_catalogue_skin_non_exposed eQTL	0.00710291	0.00169675	3024
SEC61G (F, GWAS)	ZNF713	eQTL_catalogue_skin_non_exposed eQTL	0.000318749	0.00462764	3503
SEC61G (F, GWAS)	SEC61G	eQTL_catalogue_skin_non_exposed eQTL	0.000543764	6.26647e-05	8009
SEC61G (F, GWAS)	SUMF2	eQTL_catalogue_skin_non_exposed eQTL	0.000113492	0.0001252	2980
SEC61G (F, GWAS)	SUMF2	eQTL_catalogue_skin_non_exposed sQTL	0.10238	0.0520443	2935
SEC61G (F, GWAS)	CCT6A	eQTL_catalogue_skin_non_exposed sQTL	0.0465843	0	2988
SEC61G (F, GWAS)	NIPSNAP2	eQTL_catalogue_skin_non_exposed sQTL	0.00262425	0.000567541	3213
SEC61G (F, GWAS)	VOPP1	eQTL_catalogue_skin_non_exposed sQTL	0.00129964	0.000176489	5476
SEC61G (F, GWAS)	SEC61G	eQTL_catalogue_skin_non_exposed sQTL	5.13663e-06	6.05511e-05	7989
SEC61G (F, GWAS)	SEC61G	eQTL_catalogue_small_intestine eQTL	0.1331	0	7385
SEC61G (F, GWAS)	ZNF713	eQTL_catalogue_small_intestine eQTL	0.0649674	0	3180
SEC61G (F, GWAS)	SUMF2	eQTL_catalogue_small_intestine eQTL	0.0627275	0	2841
SEC61G (F, GWAS)	PSPH	eQTL_catalogue_small_intestine eQTL	0.0602823	0	2883
SEC61G (F, GWAS)	ENSG00000231394	eQTL_catalogue_small_intestine eQTL	0.0593451	0	4501
SEC61G (F, GWAS)	MRPS17	eQTL_catalogue_small_intestine eQTL	0.0566522	0	3078
SEC61G (F, GWAS)	CCT6A	eQTL_catalogue_small_intestine eQTL	0.0554587	0	2883
SEC61G (F, GWAS)	EGFR-AS1	eQTL_catalogue_small_intestine eQTL	0.0523313	0	6075
SEC61G (F, GWAS)	VOPP1	eQTL_catalogue_small_intestine eQTL	0.0513212	0	4590
SEC61G (F, GWAS)	LANCL2	eQTL_catalogue_small_intestine eQTL	0.0509531	0	5353
SEC61G (F, GWAS)	VOPP1-DT	eQTL_catalogue_small_intestine eQTL	0.0504378	0	4589
SEC61G (F, GWAS)	NIPSNAP2	eQTL_catalogue_small_intestine eQTL	0.0461798	0	3078
SEC61G (F, GWAS)	EGFR	eQTL_catalogue_small_intestine eQTL	0.0403978	0	7238
SEC61G (F, GWAS)	PHKG1	eQTL_catalogue_small_intestine eQTL	0.0314226	0.0196511	2756
SEC61G (F, GWAS)	NUPR2	eQTL_catalogue_small_intestine eQTL	0.0193487	0	2694
SEC61G (F, GWAS)	CHCHD2	eQTL_catalogue_small_intestine eQTL	0.0189543	0	2720
SEC61G (F, GWAS)	VSTM2A	eQTL_catalogue_small_intestine eQTL	0.000214658	0.000190262	6629
SEC61G (F, GWAS)	SEC61G	eQTL_catalogue_small_intestine sQTL	0.00399955	0.000133022	7366
SEC61G (F, GWAS)	VSTM2A-OT1	eQTL_catalogue_spinal_cord eQTL	0.0744453	0	6403
SEC61G (F, GWAS)	ZNF713	eQTL_catalogue_spinal_cord eQTL	0.074156	0	2862
SEC61G (F, GWAS)	LINC01445	eQTL_catalogue_spinal_cord eQTL	0.0732402	0	5814
SEC61G (F, GWAS)	VSTM2A	eQTL_catalogue_spinal_cord eQTL	0.0731819	0	6370
SEC61G (F, GWAS)	ENSG00000231394	eQTL_catalogue_spinal_cord eQTL	0.066087	0	4177
SEC61G (F, GWAS)	VOPP1	eQTL_catalogue_spinal_cord eQTL	0.0657069	0	4262
SEC61G (F, GWAS)	NIPSNAP2	eQTL_catalogue_spinal_cord eQTL	0.0616114	0	2719
SEC61G (F, GWAS)	PSPH	eQTL_catalogue_spinal_cord eQTL	0.0609992	0	2426
SEC61G (F, GWAS)	CCT6A	eQTL_catalogue_spinal_cord eQTL	0.0595447	0	2426
SEC61G (F, GWAS)	MRPS17	eQTL_catalogue_spinal_cord eQTL	0.0560138	0	2719
SEC61G (F, GWAS)	SEC61G-DT	eQTL_catalogue_spinal_cord eQTL	0.0550176	0	7050
SEC61G (F, GWAS)	LANCL2	eQTL_catalogue_spinal_cord eQTL	0.0503793	0.0187472	5009
SEC61G (F, GWAS)	SEC61G	eQTL_catalogue_spinal_cord eQTL	0.0495549	0	7052
SEC61G (F, GWAS)	VOPP1-DT	eQTL_catalogue_spinal_cord eQTL	0.0494105	0.00688742	4261
SEC61G (F, GWAS)	SUMF2	eQTL_catalogue_spinal_cord eQTL	0.0477928	0.0054719	2392
SEC61G (F, GWAS)	EGFR	eQTL_catalogue_spinal_cord eQTL	0.0475929	0.0269662	6898
SEC61G (F, GWAS)	EGFR-AS1	eQTL_catalogue_spinal_cord eQTL	0.030881	0.00286595	5729
SEC61G (F, GWAS)	PHKG1	eQTL_catalogue_spinal_cord eQTL	0.014993	0	2308
SEC61G (F, GWAS)	CHCHD2	eQTL_catalogue_spinal_cord eQTL	0.00311411	0	2273
SEC61G (F, GWAS)	NUPR2	eQTL_catalogue_spinal_cord eQTL	0.00258031	0	2248
SEC61G (F, GWAS)	LINC01445	eQTL_catalogue_spinal_cord sQTL	1.14327e-05	0.000237325	5868
SEC61G (F, GWAS)	CCT6A	eQTL_catalogue_spleen eQTL	0.0880197	0	2959
SEC61G (F, GWAS)	ZNF713	eQTL_catalogue_spleen eQTL	0.0704797	0.0146591	3279
SEC61G (F, GWAS)	MRPS17	eQTL_catalogue_spleen eQTL	0.0511959	0	3168
SEC61G (F, GWAS)	SUMF2	eQTL_catalogue_spleen eQTL	0.0511534	0	2918
SEC61G (F, GWAS)	EGFR	eQTL_catalogue_spleen eQTL	0.0508101	0	7406
SEC61G (F, GWAS)	ENSG00000231394	eQTL_catalogue_spleen eQTL	0.0482909	0	4611
SEC61G (F, GWAS)	NIPSNAP2	eQTL_catalogue_spleen eQTL	0.0466659	0	3168
SEC61G (F, GWAS)	PSPH	eQTL_catalogue_spleen eQTL	0.0454261	0	2959
SEC61G (F, GWAS)	SEC61G	eQTL_catalogue_spleen eQTL	0.0444024	0	7683
SEC61G (F, GWAS)	LANCL2	eQTL_catalogue_spleen eQTL	0.0296253	0.00351868	5489
SEC61G (F, GWAS)	PHKG1	eQTL_catalogue_spleen eQTL	0.026248	0	2815
SEC61G (F, GWAS)	CHCHD2	eQTL_catalogue_spleen eQTL	0.0216694	0	2778
SEC61G (F, GWAS)	VOPP1	eQTL_catalogue_spleen eQTL	0.0184307	0.000515738	4704
SEC61G (F, GWAS)	SUMF2	eQTL_catalogue_spleen sQTL	0.0105216	0.000872245	2871
SEC61G (F, GWAS)	VOPP1	eQTL_catalogue_spleen sQTL	0.00212291	6.96834e-05	5209
SEC61G (F, GWAS)	SEC61G	eQTL_catalogue_spleen sQTL	0.000231261	6.74118e-05	7664
SEC61G (F, GWAS)	ENSG00000231394	eQTL_catalogue_stomach eQTL	0.0848011	0	4308
SEC61G (F, GWAS)	SUMF2	eQTL_catalogue_stomach eQTL	0.0845712	0	2565
SEC61G (F, GWAS)	LANCL2	eQTL_catalogue_stomach eQTL	0.077834	0	5230
SEC61G (F, GWAS)	ZNF713	eQTL_catalogue_stomach eQTL	0.0692904	0	2944
SEC61G (F, GWAS)	MRPS17	eQTL_catalogue_stomach eQTL	0.0674178	0	2832
SEC61G (F, GWAS)	NIPSNAP2	eQTL_catalogue_stomach eQTL	0.0565918	0.0124069	2832
SEC61G (F, GWAS)	CCT6A	eQTL_catalogue_stomach eQTL	0.0550467	0	2608
SEC61G (F, GWAS)	VSTM2A	eQTL_catalogue_stomach eQTL	0.0535624	0	6734
SEC61G (F, GWAS)	VOPP1	eQTL_catalogue_stomach eQTL	0.0512607	0	4401
SEC61G (F, GWAS)	PSPH	eQTL_catalogue_stomach eQTL	0.0505388	0	2608
SEC61G (F, GWAS)	EGFR-AS1	eQTL_catalogue_stomach eQTL	0.0448695	0.0138789	5975
SEC61G (F, GWAS)	EGFR	eQTL_catalogue_stomach eQTL	0.0374901	0	7176
SEC61G (F, GWAS)	SEC61G	eQTL_catalogue_stomach eQTL	0.0285597	0.00121083	7455
SEC61G (F, GWAS)	PHKG1	eQTL_catalogue_stomach eQTL	0.0135414	0	2466
SEC61G (F, GWAS)	CHCHD2	eQTL_catalogue_stomach eQTL	0.00433642	0	2429
SEC61G (F, GWAS)	NUPR2	eQTL_catalogue_stomach eQTL	0.00389336	0	2403
SEC61G (F, GWAS)	SUMF2	eQTL_catalogue_stomach sQTL	0.0404819	0.0127205	2516
SEC61G (F, GWAS)	SEC61G	eQTL_catalogue_stomach sQTL	5.45258e-06	6.48765e-05	7435
SEC61G (F, GWAS)	VSTM2A-OT1	eQTL_catalogue_substantia_nigra eQTL	0.0793493	0	5850
SEC61G (F, GWAS)	SUMF2	eQTL_catalogue_substantia_nigra eQTL	0.0730485	0	2286
SEC61G (F, GWAS)	LANCL2	eQTL_catalogue_substantia_nigra eQTL	0.0723645	0	4668
SEC61G (F, GWAS)	VOPP1-DT	eQTL_catalogue_substantia_nigra eQTL	0.0719597	0	3954
SEC61G (F, GWAS)	VOPP1	eQTL_catalogue_substantia_nigra eQTL	0.0695784	0	3955
SEC61G (F, GWAS)	ZNF713	eQTL_catalogue_substantia_nigra eQTL	0.0626228	0	2596
SEC61G (F, GWAS)	SEC61G	eQTL_catalogue_substantia_nigra eQTL	0.0615312	0	6470
SEC61G (F, GWAS)	MRPS17	eQTL_catalogue_substantia_nigra eQTL	0.0606284	0.0200627	2498
SEC61G (F, GWAS)	VSTM2A	eQTL_catalogue_substantia_nigra eQTL	0.0605464	0	5818
SEC61G (F, GWAS)	PSPH	eQTL_catalogue_substantia_nigra eQTL	0.0594271	0	2318
SEC61G (F, GWAS)	SEC61G-DT	eQTL_catalogue_substantia_nigra eQTL	0.0592807	0.0138594	6469
SEC61G (F, GWAS)	ENSG00000231394	eQTL_catalogue_substantia_nigra eQTL	0.0570011	0	3879
SEC61G (F, GWAS)	CCT6A	eQTL_catalogue_substantia_nigra eQTL	0.0568512	0.00629601	2318
SEC61G (F, GWAS)	NIPSNAP2	eQTL_catalogue_substantia_nigra eQTL	0.0567036	0	2498
SEC61G (F, GWAS)	ENSG00000286404	eQTL_catalogue_substantia_nigra eQTL	0.0565752	0	6367
SEC61G (F, GWAS)	EGFR-AS1	eQTL_catalogue_substantia_nigra eQTL	0.0538094	0	5376
SEC61G (F, GWAS)	LINC01445	eQTL_catalogue_substantia_nigra eQTL	0.0526736	0	5298
SEC61G (F, GWAS)	EGFR	eQTL_catalogue_substantia_nigra eQTL	0.0501796	0	6318
SEC61G (F, GWAS)	PHKG1	eQTL_catalogue_substantia_nigra eQTL	0.0158916	0	2204
SEC61G (F, GWAS)	CHCHD2	eQTL_catalogue_substantia_nigra eQTL	0.00306566	0	2169
SEC61G (F, GWAS)	NUPR2	eQTL_catalogue_substantia_nigra eQTL	0.00256545	0	2147
SEC61G (F, GWAS)	VSTM2A	eQTL_catalogue_testis eQTL	0.134737	0	7260
SEC61G (F, GWAS)	ENSG00000231394	eQTL_catalogue_testis eQTL	0.120993	0	4872
SEC61G (F, GWAS)	EGFR	eQTL_catalogue_testis eQTL	0.111944	0.085605	7799
SEC61G (F, GWAS)	VOPP1	eQTL_catalogue_testis eQTL	0.104159	0	4969
SEC61G (F, GWAS)	LINC02854	eQTL_catalogue_testis eQTL	0.0769756	0	5080
SEC61G (F, GWAS)	VOPP1-DT	eQTL_catalogue_testis eQTL	0.0754587	0	4968
SEC61G (F, GWAS)	LANCL2	eQTL_catalogue_testis eQTL	0.0653367	0	5799
SEC61G (F, GWAS)	ENSG00000228735	eQTL_catalogue_testis eQTL	0.0638366	0.0265409	7419
SEC61G (F, GWAS)	MRPS17	eQTL_catalogue_testis eQTL	0.0603421	0	3348
SEC61G (F, GWAS)	VSTM2A-OT1	eQTL_catalogue_testis eQTL	0.059825	0	7329
SEC61G (F, GWAS)	ENSG00000233977	eQTL_catalogue_testis eQTL	0.0586028	0	4879
SEC61G (F, GWAS)	ZNF713	eQTL_catalogue_testis eQTL	0.0557646	0	3502
SEC61G (F, GWAS)	EGFR-AS1	eQTL_catalogue_testis eQTL	0.050881	0	6552
SEC61G (F, GWAS)	SEPTIN14	eQTL_catalogue_testis eQTL	0.0468079	0	3620
SEC61G (F, GWAS)	CCT6A	eQTL_catalogue_testis eQTL	0.0433228	0	3028
SEC61G (F, GWAS)	NIPSNAP2	eQTL_catalogue_testis eQTL	0.0429114	0.0086918	3348
SEC61G (F, GWAS)	SUMF2	eQTL_catalogue_testis eQTL	0.0424504	0.0149718	2988
SEC61G (F, GWAS)	SEC61G	eQTL_catalogue_testis eQTL	0.0418403	0	8066
SEC61G (F, GWAS)	LINC01445	eQTL_catalogue_testis eQTL	0.0406118	0	6348
SEC61G (F, GWAS)	PHKG1	eQTL_catalogue_testis eQTL	0.0305838	0.0252204	2886
SEC61G (F, GWAS)	ENSG00000287953	eQTL_catalogue_testis eQTL	0.0278426	0	6095
SEC61G (F, GWAS)	NUPR2	eQTL_catalogue_testis eQTL	0.022063	0	2823
SEC61G (F, GWAS)	ENSG00000285670	eQTL_catalogue_testis eQTL	0.018677	0	2538
SEC61G (F, GWAS)	ENSG00000225488	eQTL_catalogue_testis eQTL	0.0168649	0.00969033	1519
SEC61G (F, GWAS)	ENSG00000261275	eQTL_catalogue_testis eQTL	0.0166532	0	1456
SEC61G (F, GWAS)	LINC01446	eQTL_catalogue_testis eQTL	0.0146374	0	4655
SEC61G (F, GWAS)	ENSG00000228627	eQTL_catalogue_testis eQTL	0.010571	0	3470
SEC61G (F, GWAS)	ENSG00000234105	eQTL_catalogue_testis eQTL	0.00756713	0	3253
SEC61G (F, GWAS)	ENSG00000233288	eQTL_catalogue_testis eQTL	0.0066962	0	1186
SEC61G (F, GWAS)	ENSG00000249773	eQTL_catalogue_testis eQTL	0.00530555	0.00274405	3502
SEC61G (F, GWAS)	POM121L12	eQTL_catalogue_testis eQTL	0.00442594	0	726
SEC61G (F, GWAS)	CHCHD2	eQTL_catalogue_testis eQTL	0.00316521	0	2849
SEC61G (F, GWAS)	ENSG00000287019	eQTL_catalogue_testis eQTL	0.00145206	0	873
SEC61G (F, GWAS)	ENSG00000286477	eQTL_catalogue_testis eQTL	0.00124639	0	702
SEC61G (F, GWAS)	PSPH	eQTL_catalogue_testis eQTL	0.00057634	0.000916579	3028
SEC61G (F, GWAS)	ENSG00000279072	eQTL_catalogue_testis eQTL	0.000265965	0	73
SEC61G (F, GWAS)	SEC61G-DT	eQTL_catalogue_testis eQTL	1.03047e-05	8.49387e-05	8064
SEC61G (F, GWAS)	ELDR	eQTL_catalogue_testis eQTL	4.86805e-06	4.51651e-05	6256
SEC61G (F, GWAS)	CCT6A	eQTL_catalogue_testis sQTL	0.0417995	0	2993
SEC61G (F, GWAS)	ENSG00000287019	eQTL_catalogue_testis sQTL	0.00132292	0	818
SEC61G (F, GWAS)	PSPH	eQTL_catalogue_testis sQTL	0.000565276	0.000865534	3136
SEC61G (F, GWAS)	NIPSNAP2	eQTL_catalogue_testis sQTL	0.000192942	0.000318087	3215
SEC61G (F, GWAS)	SEC61G-DT	eQTL_catalogue_testis sQTL	1.07649e-05	8.74221e-05	8209
SEC61G (F, GWAS)	SEC61G	eQTL_catalogue_testis sQTL	5.39092e-06	6.43994e-05	8046
SEC61G (F, GWAS)	VOPP1	eQTL_catalogue_testis sQTL	4.00119e-06	5.60182e-05	5308
SEC61G (F, GWAS)	ELDR	eQTL_catalogue_testis sQTL	4.46948e-06	4.49567e-05	6297
SEC61G (F, GWAS)	VOPP1-DT	eQTL_catalogue_thyroid eQTL	0.0422792	0	4970
SEC61G (F, GWAS)	ENSG00000231394	eQTL_catalogue_thyroid eQTL	0.0401453	0	4874
SEC61G (F, GWAS)	VOPP1	eQTL_catalogue_thyroid eQTL	0.0377322	0	4971
SEC61G (F, GWAS)	MRPS17	eQTL_catalogue_thyroid eQTL	0.0372509	0	3349
SEC61G (F, GWAS)	CCT6A	eQTL_catalogue_thyroid eQTL	0.0336811	0	3023
SEC61G (F, GWAS)	EGFR-AS1	eQTL_catalogue_thyroid eQTL	0.0309742	0	6538
SEC61G (F, GWAS)	PHKG1	eQTL_catalogue_thyroid eQTL	0.0267522	0	2882
SEC61G (F, GWAS)	NUPR2	eQTL_catalogue_thyroid eQTL	0.0185389	0	2819
SEC61G (F, GWAS)	CHCHD2	eQTL_catalogue_thyroid eQTL	0.017719	0	2845
SEC61G (F, GWAS)	LANCL2	eQTL_catalogue_thyroid eQTL	0.0177089	0.00553181	5784
SEC61G (F, GWAS)	PSPH	eQTL_catalogue_thyroid eQTL	0.0143105	0.00356897	3023
SEC61G (F, GWAS)	NIPSNAP2	eQTL_catalogue_thyroid eQTL	0.00675278	0.000597981	3349
SEC61G (F, GWAS)	VSTM2A	eQTL_catalogue_thyroid eQTL	0.00300773	0.00302544	7268
SEC61G (F, GWAS)	EGFR	eQTL_catalogue_thyroid eQTL	0.0023935	0.000376942	7795
SEC61G (F, GWAS)	ZNF713	eQTL_catalogue_thyroid eQTL	2.15023e-05	0.00104228	3505
SEC61G (F, GWAS)	SUMF2	eQTL_catalogue_thyroid eQTL	0.000193975	0.000129011	2979
SEC61G (F, GWAS)	SEC61G	eQTL_catalogue_thyroid eQTL	9.39735e-06	6.28716e-05	8069
SEC61G (F, GWAS)	PHKG1	eQTL_catalogue_thyroid sQTL	0.0570507	0	2921
SEC61G (F, GWAS)	CCT6A	eQTL_catalogue_thyroid sQTL	0.0506746	0.0102767	2987
SEC61G (F, GWAS)	SUMF2	eQTL_catalogue_thyroid sQTL	0.0389035	0.0101943	2933
SEC61G (F, GWAS)	NIPSNAP2	eQTL_catalogue_thyroid sQTL	8.36116e-05	0.0111953	3255
SEC61G (F, GWAS)	SEC61G	eQTL_catalogue_thyroid sQTL	5.42536e-06	6.48097e-05	8049
SEC61G (F, GWAS)	EGFR-AS1	eQTL_catalogue_tibial_artery eQTL	0.0810753	0	6517
SEC61G (F, GWAS)	SEC61G	eQTL_catalogue_tibial_artery eQTL	0.0771144	0	8042
SEC61G (F, GWAS)	ENSG00000231394	eQTL_catalogue_tibial_artery eQTL	0.0501548	0	4853
SEC61G (F, GWAS)	NIPSNAP2	eQTL_catalogue_tibial_artery eQTL	0.0473771	0	3341
SEC61G (F, GWAS)	VOPP1-DT	eQTL_catalogue_tibial_artery eQTL	0.0423954	0.0177169	4950
SEC61G (F, GWAS)	LANCL2	eQTL_catalogue_tibial_artery eQTL	0.0404989	0	5764
SEC61G (F, GWAS)	VOPP1	eQTL_catalogue_tibial_artery eQTL	0.0379129	0.000680761	4951
SEC61G (F, GWAS)	CCT6A	eQTL_catalogue_tibial_artery eQTL	0.0351322	0	3036
SEC61G (F, GWAS)	MRPS17	eQTL_catalogue_tibial_artery eQTL	0.0304781	0	3341
SEC61G (F, GWAS)	PHKG1	eQTL_catalogue_tibial_artery eQTL	0.0278952	0	2890
SEC61G (F, GWAS)	EGFR	eQTL_catalogue_tibial_artery eQTL	0.0238897	0.0088007	7771
SEC61G (F, GWAS)	CHCHD2	eQTL_catalogue_tibial_artery eQTL	0.0196499	0	2853
SEC61G (F, GWAS)	NUPR2	eQTL_catalogue_tibial_artery eQTL	0.0164473	0	2827
SEC61G (F, GWAS)	ZNF713	eQTL_catalogue_tibial_artery eQTL	0.000269261	0.0118691	3492
SEC61G (F, GWAS)	SUMF2	eQTL_catalogue_tibial_artery eQTL	0.00170921	0.000208093	2992
SEC61G (F, GWAS)	PSPH	eQTL_catalogue_tibial_artery eQTL	0.00025058	0.000467305	3036
SEC61G (F, GWAS)	SUMF2	eQTL_catalogue_tibial_artery sQTL	0.279086	0.0547787	2940
SEC61G (F, GWAS)	CCT6A	eQTL_catalogue_tibial_artery sQTL	0.0545765	0	3000
SEC61G (F, GWAS)	NIPSNAP2	eQTL_catalogue_tibial_artery sQTL	0.000612225	0.000181366	3251
SEC61G (F, GWAS)	SEC61G	eQTL_catalogue_tibial_artery sQTL	5.47654e-06	6.50294e-05	8022
SEC61G (F, GWAS)	VOPP1	eQTL_catalogue_tibial_artery sQTL	3.65248e-06	4.79292e-05	5471
SEC61G (F, GWAS)	ENSG00000233977	eQTL_catalogue_tibial_nerve eQTL	0.289388	0	4878
SEC61G (F, GWAS)	MRPS17	eQTL_catalogue_tibial_nerve eQTL	0.112135	0	3353
SEC61G (F, GWAS)	NIPSNAP2	eQTL_catalogue_tibial_nerve eQTL	0.0814468	0.0375136	3353
SEC61G (F, GWAS)	ENSG00000231394	eQTL_catalogue_tibial_nerve eQTL	0.0686331	0.0306099	4872
SEC61G (F, GWAS)	CCT6A	eQTL_catalogue_tibial_nerve eQTL	0.0579666	0	3035
SEC61G (F, GWAS)	LANCL2	eQTL_catalogue_tibial_nerve eQTL	0.0453553	0	5793
SEC61G (F, GWAS)	VOPP1-DT	eQTL_catalogue_tibial_nerve eQTL	0.0418936	0	4967
SEC61G (F, GWAS)	PSPH	eQTL_catalogue_tibial_nerve eQTL	0.0376081	0	3035
SEC61G (F, GWAS)	SUMF2	eQTL_catalogue_tibial_nerve eQTL	0.0338353	0	2993
SEC61G (F, GWAS)	PHKG1	eQTL_catalogue_tibial_nerve eQTL	0.0219907	0	2888
SEC61G (F, GWAS)	VOPP1	eQTL_catalogue_tibial_nerve eQTL	0.0214163	0.000297773	4968
SEC61G (F, GWAS)	CHCHD2	eQTL_catalogue_tibial_nerve eQTL	0.0165243	0	2851
SEC61G (F, GWAS)	NUPR2	eQTL_catalogue_tibial_nerve eQTL	0.0162935	0	2825
SEC61G (F, GWAS)	EGFR	eQTL_catalogue_tibial_nerve eQTL	0.0155506	0.00403299	7773
SEC61G (F, GWAS)	VSTM2A	eQTL_catalogue_tibial_nerve eQTL	0.0131437	0.00278316	7239
SEC61G (F, GWAS)	ZNF713	eQTL_catalogue_tibial_nerve eQTL	2.84622e-05	0.00115357	3506
SEC61G (F, GWAS)	SEC61G	eQTL_catalogue_tibial_nerve eQTL	0.00105425	9.4346e-05	8046
SEC61G (F, GWAS)	EGFR-AS1	eQTL_catalogue_tibial_nerve eQTL	0.000301478	7.74756e-05	6544
SEC61G (F, GWAS)	SEC61G	eQTL_catalogue_tibial_nerve sQTL	0.0422701	0	8030
SEC61G (F, GWAS)	CCT6A	eQTL_catalogue_tibial_nerve sQTL	0.0408925	0.0088649	2999
SEC61G (F, GWAS)	PHKG1	eQTL_catalogue_tibial_nerve sQTL	0.0353544	0.0174704	2931
SEC61G (F, GWAS)	PSPH	eQTL_catalogue_tibial_nerve sQTL	0.0165906	0.00429008	3072
SEC61G (F, GWAS)	SUMF2	eQTL_catalogue_tibial_nerve sQTL	0.0102898	0.000875165	2945
SEC61G (F, GWAS)	VOPP1	eQTL_catalogue_tibial_nerve sQTL	3.65063e-06	4.74874e-05	5500
SEC61G (F, GWAS)	EGFR	eQTL_catalogue_tranverse_colon eQTL	0.0743267	0.397929	7620
SEC61G (F, GWAS)	ZNF713	eQTL_catalogue_tranverse_colon eQTL	0.155761	0.0868484	3324
SEC61G (F, GWAS)	EGFR-AS1	eQTL_catalogue_tranverse_colon eQTL	0.0773925	0	6374
SEC61G (F, GWAS)	MRPS17	eQTL_catalogue_tranverse_colon eQTL	0.0744526	0.0324266	3211
SEC61G (F, GWAS)	ENSG00000231394	eQTL_catalogue_tranverse_colon eQTL	0.0570623	0	4693
SEC61G (F, GWAS)	NIPSNAP2	eQTL_catalogue_tranverse_colon eQTL	0.0543967	0	3211
SEC61G (F, GWAS)	VOPP1-DT	eQTL_catalogue_tranverse_colon eQTL	0.046661	0	4789
SEC61G (F, GWAS)	VSTM2A-OT1	eQTL_catalogue_tranverse_colon eQTL	0.0434875	0	7160
SEC61G (F, GWAS)	LANCL2	eQTL_catalogue_tranverse_colon eQTL	0.0431797	0	5620
SEC61G (F, GWAS)	CCT6A	eQTL_catalogue_tranverse_colon eQTL	0.0421839	0	2992
SEC61G (F, GWAS)	SUMF2	eQTL_catalogue_tranverse_colon eQTL	0.0367417	0.0107859	2948
SEC61G (F, GWAS)	VSTM2A	eQTL_catalogue_tranverse_colon eQTL	0.0337642	0	7091
SEC61G (F, GWAS)	SEC61G	eQTL_catalogue_tranverse_colon eQTL	0.0318298	0	7883
SEC61G (F, GWAS)	PSPH	eQTL_catalogue_tranverse_colon eQTL	0.028857	0.00518994	2992
SEC61G (F, GWAS)	PHKG1	eQTL_catalogue_tranverse_colon eQTL	0.0220212	0	2841
SEC61G (F, GWAS)	NUPR2	eQTL_catalogue_tranverse_colon eQTL	0.0185444	0	2778
SEC61G (F, GWAS)	CHCHD2	eQTL_catalogue_tranverse_colon eQTL	0.0183645	0	2804
SEC61G (F, GWAS)	VOPP1	eQTL_catalogue_tranverse_colon eQTL	0.00338362	0.0006222	4790
SEC61G (F, GWAS)	SUMF2	eQTL_catalogue_tranverse_colon sQTL	0.0573277	0	2912
SEC61G (F, GWAS)	NIPSNAP2	eQTL_catalogue_tranverse_colon sQTL	0.0514787	0.00216919	3166
SEC61G (F, GWAS)	CCT6A	eQTL_catalogue_tranverse_colon sQTL	0.0431159	0	2956
SEC61G (F, GWAS)	PHKG1	eQTL_catalogue_tranverse_colon sQTL	0.0426732	0	2884
SEC61G (F, GWAS)	SEC61G	eQTL_catalogue_tranverse_colon sQTL	5.46129e-06	6.41114e-05	7864
SEC61G (F, GWAS)	NIPSNAP2	eQTL_catalogue_uterus eQTL	0.149524	0	2543
SEC61G (F, GWAS)	ENSG00000231394	eQTL_catalogue_uterus eQTL	0.109603	0	3866
SEC61G (F, GWAS)	LANCL2	eQTL_catalogue_uterus eQTL	0.0823768	0	4620
SEC61G (F, GWAS)	ZNF713	eQTL_catalogue_uterus eQTL	0.0777881	0	2638
SEC61G (F, GWAS)	CCT6A	eQTL_catalogue_uterus eQTL	0.0700603	0	2373
SEC61G (F, GWAS)	VOPP1-DT	eQTL_catalogue_uterus eQTL	0.0696771	0	3951
SEC61G (F, GWAS)	ENSG00000233977	eQTL_catalogue_uterus eQTL	0.0684792	0	3871
SEC61G (F, GWAS)	MRPS17	eQTL_catalogue_uterus eQTL	0.061848	0	2543
SEC61G (F, GWAS)	SUMF2	eQTL_catalogue_uterus eQTL	0.060519	0	2340
SEC61G (F, GWAS)	EGFR-AS1	eQTL_catalogue_uterus eQTL	0.0576122	0	5320
SEC61G (F, GWAS)	VOPP1	eQTL_catalogue_uterus eQTL	0.0572687	0	3952
SEC61G (F, GWAS)	PSPH	eQTL_catalogue_uterus eQTL	0.0570839	0	2373
SEC61G (F, GWAS)	EGFR	eQTL_catalogue_uterus eQTL	0.0491708	0	6452
SEC61G (F, GWAS)	SEC61G	eQTL_catalogue_uterus eQTL	0.0463695	0.000214245	6591
SEC61G (F, GWAS)	PHKG1	eQTL_catalogue_uterus eQTL	0.0139175	0	2257
SEC61G (F, GWAS)	CHCHD2	eQTL_catalogue_uterus eQTL	0.00276367	0	2222
SEC61G (F, GWAS)	NUPR2	eQTL_catalogue_uterus eQTL	0.00187508	0	2199
SEC61G (F, GWAS)	VOPP1	eQTL_catalogue_vagina eQTL	0.0841757	0	4571
SEC61G (F, GWAS)	ZNF713	eQTL_catalogue_vagina eQTL	0.0715123	0	3172
SEC61G (F, GWAS)	CCT6A	eQTL_catalogue_vagina eQTL	0.0575992	0	2863
SEC61G (F, GWAS)	PSPH	eQTL_catalogue_vagina eQTL	0.0569369	0	2863
SEC61G (F, GWAS)	SEC61G	eQTL_catalogue_vagina eQTL	0.0546571	0.0253397	7443
SEC61G (F, GWAS)	SUMF2	eQTL_catalogue_vagina eQTL	0.0538689	0	2826
SEC61G (F, GWAS)	ENSG00000231394	eQTL_catalogue_vagina eQTL	0.0532267	0	4485
SEC61G (F, GWAS)	LANCL2	eQTL_catalogue_vagina eQTL	0.0526129	0	5362
SEC61G (F, GWAS)	MRPS17	eQTL_catalogue_vagina eQTL	0.0526126	0.0143247	3066
SEC61G (F, GWAS)	NIPSNAP2	eQTL_catalogue_vagina eQTL	0.0523767	0	3066
SEC61G (F, GWAS)	EGFR	eQTL_catalogue_vagina eQTL	0.0504196	0	7251
SEC61G (F, GWAS)	EGFR-AS1	eQTL_catalogue_vagina eQTL	0.0432743	0	6084
SEC61G (F, GWAS)	PHKG1	eQTL_catalogue_vagina eQTL	0.0254019	0	2739
SEC61G (F, GWAS)	CHCHD2	eQTL_catalogue_vagina eQTL	0.0194224	0	2703
SEC61G (F, GWAS)	NUPR2	eQTL_catalogue_vagina eQTL	0.0189129	0	2679
SEC61G (F, GWAS)	NIPSNAP2	eQTL_catalogue_vagina sQTL	0.0665111	0.00977657	3002
SEC61G (F, GWAS)	MRPS17	eQTL_catalogue_young_microglia eQTL	0.143478	0	3056
SEC61G (F, GWAS)	EGFR	eQTL_catalogue_young_microglia eQTL	0.0771043	0	7169
SEC61G (F, GWAS)	SUMF2	eQTL_catalogue_young_microglia eQTL	0.0756274	0	2804
SEC61G (F, GWAS)	CCT6A	eQTL_catalogue_young_microglia eQTL	0.0676473	0	2830
SEC61G (F, GWAS)	LANCL2	eQTL_catalogue_young_microglia eQTL	0.0651063	0	5303
SEC61G (F, GWAS)	PSPH	eQTL_catalogue_young_microglia eQTL	0.0627367	0	2830
SEC61G (F, GWAS)	VOPP1	eQTL_catalogue_young_microglia eQTL	0.0623782	0	4574
SEC61G (F, GWAS)	LINC01445	eQTL_catalogue_young_microglia eQTL	0.0607601	0.0229561	5642
SEC61G (F, GWAS)	ZNF713	eQTL_catalogue_young_microglia eQTL	0.0583299	0	3194
SEC61G (F, GWAS)	NIPSNAP2	eQTL_catalogue_young_microglia eQTL	0.0582688	0	3056
SEC61G (F, GWAS)	SEC61G-DT	eQTL_catalogue_young_microglia eQTL	0.0577156	0	7269
SEC61G (F, GWAS)	VOPP1-DT	eQTL_catalogue_young_microglia eQTL	0.0576797	0	4573
SEC61G (F, GWAS)	VSTM2A	eQTL_catalogue_young_microglia eQTL	0.0548352	0	6529
SEC61G (F, GWAS)	EGFR-AS1	eQTL_catalogue_young_microglia eQTL	0.0524427	0	6042
SEC61G (F, GWAS)	SEC61G	eQTL_catalogue_young_microglia eQTL	0.0503777	0	7270
SEC61G (F, GWAS)	PHKG1	eQTL_catalogue_young_microglia eQTL	0.0258239	0	2728
SEC61G (F, GWAS)	CHCHD2	eQTL_catalogue_young_microglia eQTL	0.0187937	0	2691
SEC61G (F, GWAS)	NUPR2	eQTL_catalogue_young_microglia eQTL	0.0180659	0	2669
SEC61G (F, GWAS)	PHKG1	eQTLgen_blood eQTL	0.000232312	0.144255	2811
SEC61G (F, GWAS)	RP4-725G10.3	eQTLgen_blood eQTL	0.0147156	0	2484
SEC61G (F, GWAS)	PSPHP1	eQTLgen_blood eQTL	1.24957e-05	0.00614201	3816
SEC61G (F, GWAS)	CHCHD2	eQTLgen_blood eQTL	0.00546696	0	2862
SEC61G (F, GWAS)	SEC61G	eQTLgen_blood eQTL	0.00197671	0.0037927	8321
SEC61G (F, GWAS)	ZNF713	eQTLgen_blood eQTL	0.000134878	0.00353445	3511
SEC61G (F, GWAS)	GBAS	eQTLgen_blood eQTL	0.000161956	0.00229796	3302
SEC61G (F, GWAS)	MRPS17	eQTLgen_blood eQTL	0.00138552	0.00176431	3416
SEC61G (F, GWAS)	CCT6A	eQTLgen_blood eQTL	0.000226272	0.00107073	3044
SEC61G (F, GWAS)	PSPH	eQTLgen_blood eQTL	0.000527362	0.00100335	3144
SEC61G (F, GWAS)	SUMF2	eQTLgen_blood eQTL	8.1204e-05	0.000370043	2993
SEC61G (F, GWAS)	VOPP1	eQTLgen_blood eQTL	0.000230944	0.00032958	5437
SEC61G (F, GWAS)	LANCL2	eQTLgen_blood eQTL	3.36738e-06	4.5e-05	5979
SEC61G (F, GWAS)	EGFR	fujita_astrocytes eQTL	0.995618	0.989137	4803
SEC61G (F, GWAS)	ZNF713	fujita_astrocytes eQTL	0.187397	0.0674105	2045
SEC61G (F, GWAS)	PSPH	fujita_astrocytes eQTL	0.160503	0	1884
SEC61G (F, GWAS)	SEC61G	fujita_astrocytes eQTL	0.0475686	0	4851
SEC61G (F, GWAS)	VSTM2A	fujita_astrocytes eQTL	0.0456086	0.00764474	4353
SEC61G (F, GWAS)	MRPS17	fujita_astrocytes eQTL	0.0454803	0	1970
SEC61G (F, GWAS)	SUMF2	fujita_astrocytes eQTL	0.0401329	0.00830859	1862
SEC61G (F, GWAS)	CCT6A	fujita_astrocytes eQTL	0.0370186	0.0126372	1884
SEC61G (F, GWAS)	NIPSNAP2	fujita_astrocytes eQTL	0.032954	0.00821198	1970
SEC61G (F, GWAS)	PHKG1	fujita_astrocytes eQTL	0.0220976	0	1794
SEC61G (F, GWAS)	LANCL2	fujita_astrocytes eQTL	0.00806914	0.00126499	3803
SEC61G (F, GWAS)	CHCHD2	fujita_astrocytes eQTL	0.00165899	0	1765
SEC61G (F, GWAS)	VOPP1	fujita_astrocytes eQTL	3.3556e-06	4.61935e-05	3220
SEC61G (F, GWAS)	VOPP1	fujita_endothelial eQTL	0.0589715	0	3220
SEC61G (F, GWAS)	EGFR	fujita_endothelial eQTL	0.0399364	0	4803
SEC61G (F, GWAS)	CHCHD2	fujita_endothelial eQTL	0.00113935	0	1765
SEC61G (F, GWAS)	PHKG1	fujita_excitatory eQTL	0.0484732	0.0818414	1794
SEC61G (F, GWAS)	MRPS17	fujita_excitatory eQTL	0.0760062	0.0325084	1970
SEC61G (F, GWAS)	PSPH	fujita_excitatory eQTL	0.0449119	0	1884
SEC61G (F, GWAS)	CCT6A	fujita_excitatory eQTL	0.0446878	0	1884
SEC61G (F, GWAS)	NIPSNAP2	fujita_excitatory eQTL	0.0435314	0	1970
SEC61G (F, GWAS)	CHCHD2	fujita_excitatory eQTL	0.00489657	0	1765
SEC61G (F, GWAS)	LANCL2	fujita_excitatory eQTL	0.00262865	0.000293637	3803
SEC61G (F, GWAS)	ZNF713	fujita_excitatory eQTL	2.10146e-05	0.00092359	2045
SEC61G (F, GWAS)	VSTM2A-OT1	fujita_excitatory eQTL	7.141e-06	0.000123383	4374
SEC61G (F, GWAS)	VSTM2A	fujita_excitatory eQTL	7.12459e-06	0.000100906	4353
SEC61G (F, GWAS)	SUMF2	fujita_excitatory eQTL	8.108e-05	7.44573e-05	1862
SEC61G (F, GWAS)	VOPP1	fujita_excitatory eQTL	5.82275e-06	6.8605e-05	3220
SEC61G (F, GWAS)	SEC61G	fujita_excitatory eQTL	1.25743e-05	6.81028e-05	4851
SEC61G (F, GWAS)	CCT6A	fujita_inhibitory eQTL	0.0705611	0	1884
SEC61G (F, GWAS)	VSTM2A-OT1	fujita_inhibitory eQTL	0.055858	0	4374
SEC61G (F, GWAS)	MRPS17	fujita_inhibitory eQTL	0.0525948	0	1970
SEC61G (F, GWAS)	VSTM2A	fujita_inhibitory eQTL	0.0463321	0	4353
SEC61G (F, GWAS)	PSPH	fujita_inhibitory eQTL	0.0432135	0.0245515	1884
SEC61G (F, GWAS)	SEC61G	fujita_inhibitory eQTL	0.0423147	0	4851
SEC61G (F, GWAS)	NIPSNAP2	fujita_inhibitory eQTL	0.0228286	0.00402955	1970
SEC61G (F, GWAS)	LANCL2	fujita_inhibitory eQTL	0.0162506	0	3803
SEC61G (F, GWAS)	PHKG1	fujita_inhibitory eQTL	0.00922782	0.00829881	1794
SEC61G (F, GWAS)	ZNF713	fujita_inhibitory eQTL	3.99589e-05	0.00905792	2045
SEC61G (F, GWAS)	CHCHD2	fujita_inhibitory eQTL	0.00389484	0	1765
SEC61G (F, GWAS)	SUMF2	fujita_inhibitory eQTL	0.000333187	7.6519e-05	1862
SEC61G (F, GWAS)	VOPP1	fujita_inhibitory eQTL	3.37592e-06	4.65225e-05	3220
SEC61G (F, GWAS)	EGFR	fujita_inhibitory eQTL	6.62076e-06	4.50479e-05	4803
SEC61G (F, GWAS)	CCT6A	fujita_microglia eQTL	0.0701538	0	1884
SEC61G (F, GWAS)	SUMF2	fujita_microglia eQTL	0.0530313	0	1862
SEC61G (F, GWAS)	LANCL2	fujita_microglia eQTL	0.0516441	0	3803
SEC61G (F, GWAS)	VSTM2A	fujita_microglia eQTL	0.0441929	0	4353
SEC61G (F, GWAS)	NIPSNAP2	fujita_microglia eQTL	0.0416406	0.00714354	1970
SEC61G (F, GWAS)	SEC61G	fujita_microglia eQTL	0.0400551	0	4851
SEC61G (F, GWAS)	CHCHD2	fujita_microglia eQTL	0.000983825	0	1765
SEC61G (F, GWAS)	VOPP1	fujita_microglia eQTL	3.39062e-06	4.67398e-05	3220
SEC61G (F, GWAS)	CCT6A	fujita_oligodendrocytes eQTL	0.279943	0	1884
SEC61G (F, GWAS)	NIPSNAP2	fujita_oligodendrocytes eQTL	0.0852537	0	1970
SEC61G (F, GWAS)	SUMF2	fujita_oligodendrocytes eQTL	0.0634296	0	1862
SEC61G (F, GWAS)	LANCL2	fujita_oligodendrocytes eQTL	0.0605001	0	3803
SEC61G (F, GWAS)	MRPS17	fujita_oligodendrocytes eQTL	0.0580363	0	1970
SEC61G (F, GWAS)	SEC61G	fujita_oligodendrocytes eQTL	0.057376	0	4851
SEC61G (F, GWAS)	PSPH	fujita_oligodendrocytes eQTL	0.0543271	0	1884
SEC61G (F, GWAS)	VSTM2A	fujita_oligodendrocytes eQTL	0.0441917	0	4353
SEC61G (F, GWAS)	VOPP1	fujita_oligodendrocytes eQTL	0.0361275	0.0119251	3220
SEC61G (F, GWAS)	PHKG1	fujita_oligodendrocytes eQTL	0.0216	0	1794
SEC61G (F, GWAS)	ZNF713	fujita_oligodendrocytes eQTL	6.22064e-05	0.00235514	2045
SEC61G (F, GWAS)	LINC01445	fujita_oligodendrocytes eQTL	0.00147996	5.4295e-05	3878
SEC61G (F, GWAS)	CHCHD2	fujita_oligodendrocytes eQTL	0.00113241	0	1765
SEC61G (F, GWAS)	EGFR	fujita_oligodendrocytes eQTL	0.000167417	0.00044532	4803
SEC61G (F, GWAS)	EGFR	fujita_opc eQTL	0.371411	0.910378	4803
SEC61G (F, GWAS)	SUMF2	fujita_opc eQTL	0.0746936	0	1862
SEC61G (F, GWAS)	LANCL2	fujita_opc eQTL	0.0521691	0	3803
SEC61G (F, GWAS)	SEC61G	fujita_opc eQTL	0.0450245	0	4851
SEC61G (F, GWAS)	NIPSNAP2	fujita_opc eQTL	0.0426439	0	1970
SEC61G (F, GWAS)	VOPP1	fujita_opc eQTL	0.0309003	0.0099978	3220
SEC61G (F, GWAS)	CCT6A	fujita_opc eQTL	0.0227066	0.0047181	1884
SEC61G (F, GWAS)	VSTM2A	fujita_opc eQTL	0.00302654	0.0113788	4353
SEC61G (F, GWAS)	ZNF713	fujita_opc eQTL	0.00327317	0.00253121	2045
SEC61G (F, GWAS)	CHCHD2	fujita_opc eQTL	0.000813603	0	1765
SEC61G (F, GWAS)	SEPTIN14	kosoy_microglia caQTL	0.754879	0.994334	253
SEC61G (F, GWAS)	VSTM2A	kosoy_microglia eQTL	0.196037	0.113233	2941
SEC61G (F, GWAS)	SEC61G-DT	kosoy_microglia eQTL	0.0837617	0	2776
SEC61G (F, GWAS)	EGFR-AS1	kosoy_microglia eQTL	0.073131	0	2504
SEC61G (F, GWAS)	EGFR	kosoy_microglia eQTL	0.0604548	0	2521
SEC61G (F, GWAS)	LANCL2	kosoy_microglia eQTL	0.059458	0	2022
SEC61G (F, GWAS)	VOPP1	kosoy_microglia eQTL	0.0476194	0	1743
SEC61G (F, GWAS)	SLC25A5P3	kosoy_microglia eQTL	0.0472897	0	3055
SEC61G (F, GWAS)	SEC61G	kosoy_microglia eQTL	0.0467909	0	2525
SEC61G (F, GWAS)	VOPP1-DT	kosoy_microglia eQTL	0.0396584	0	1978
SEC61G (F, GWAS)	PSPHP1	kosoy_microglia eQTL	0.0245521	0	1483
SEC61G (F, GWAS)	NUPR2	kosoy_microglia eQTL	0.0243732	0	625
SEC61G (F, GWAS)	LINC01445	kosoy_microglia eQTL	0.0215792	0	2900
SEC61G (F, GWAS)	PSPH	kosoy_microglia eQTL	0.00303584	0	628
SEC61G (F, GWAS)	HAUS6P3	kosoy_microglia eQTL	0.00162377	0	1243
SEC61G (F, GWAS)	SUMO2P3	kosoy_microglia eQTL	0.00118504	0	1591
SEC61G (F, GWAS)	SNORA22B	kosoy_microglia eQTL	0.000989529	0	758
SEC61G (F, GWAS)	ZNF713	kosoy_microglia eQTL	0.00097553	0	899
SEC61G (F, GWAS)	SNORA15	kosoy_microglia eQTL	0.000948059	0	754
SEC61G (F, GWAS)	FKBP9P1	kosoy_microglia eQTL	0.000823752	0	1648
SEC61G (F, GWAS)	NIPSNAP2	kosoy_microglia eQTL	0.000787431	0	768
SEC61G (F, GWAS)	PHKG1	kosoy_microglia eQTL	0.000580862	0	562
SEC61G (F, GWAS)	ENSG00000249773	kosoy_microglia eQTL	0.000525838	0	1059
SEC61G (F, GWAS)	MRPS17	kosoy_microglia eQTL	0.000475309	0	768
SEC61G (F, GWAS)	SUMF2	kosoy_microglia eQTL	0.000342173	0	614
SEC61G (F, GWAS)	CCT6A	kosoy_microglia eQTL	0.000321069	0	628
SEC61G (F, GWAS)	CHCHD2	kosoy_microglia eQTL	0.000300905	0	527
SEC61G (F, GWAS)	IFITM3P4	kosoy_microglia eQTL	0.000298577	0	466
SEC61G (F, GWAS)	ENSG00000223559	kosoy_microglia eQTL	0.000102903	0	142
SEC61G (F, GWAS)	EGFR	wingo_both_DLPFC eQTL	0.994036	0.989068	2972
SEC61G (F, GWAS)	LANCL2	wingo_both_DLPFC eQTL	0.000495419	0.0146743	2048
SEC61G (F, GWAS)	NIPSNAP2	wingo_both_DLPFC eQTL	0.00819797	0	775
SEC61G (F, GWAS)	PSPH	wingo_both_DLPFC eQTL	0.00472403	0	690
SEC61G (F, GWAS)	CHCHD2	wingo_both_DLPFC eQTL	0.00349033	0	545
SEC61G (F, GWAS)	SUMF2	wingo_both_DLPFC eQTL	0.00337769	0	618
SEC61G (F, GWAS)	ZNF713	wingo_both_DLPFC eQTL	0.00307062	0	909
SEC61G (F, GWAS)	CCT6A	wingo_both_DLPFC eQTL	0.000496542	0	632
SEC61G (F, GWAS)	PHKG1	wingo_both_DLPFC eQTL	0.000452057	0	603
SEC61G (F, GWAS)	MRPS17	wingo_both_DLPFC eQTL	0.000445376	0	775
SEC61G (F, GWAS)	VSTM2A	wingo_both_DLPFC eQTL	8.53622e-06	0.000152777	2745
SEC61G (F, GWAS)	SEC61G	wingo_both_DLPFC eQTL	1.35786e-05	7.74483e-05	2548
SEC61G (F, GWAS)	VOPP1	wingo_both_DLPFC eQTL	7.40875e-05	6.76977e-05	1887
SEC61G (F, GWAS)	VSTM2A-OT1	wingo_both_DLPFC eQTL	8.61314e-06	1.17182e-05	2720
SEC61G (F, GWAS)	EGFR	wingo_both_DLPFC pQTL	0.992803	0.987779	2972
SEC61G (F, GWAS)	VOPP1	wingo_both_DLPFC pQTL	0.086425	0	1887
SEC61G (F, GWAS)	SEC61G	wingo_both_DLPFC pQTL	0.0694941	0	2549
SEC61G (F, GWAS)	NIPSNAP2	wingo_both_DLPFC pQTL	0.00802596	0	775
SEC61G (F, GWAS)	SUMF2	wingo_both_DLPFC pQTL	0.00607832	0	618
SEC61G (F, GWAS)	CHCHD2	wingo_both_DLPFC pQTL	0.00583831	0	545
SEC61G (F, GWAS)	PSPH	wingo_both_DLPFC pQTL	0.00467612	0	690
SEC61G (F, GWAS)	LANCL2	wingo_both_DLPFC pQTL	4.36e-06	0.00115591	2048
SEC61G (F, GWAS)	MRPS17	wingo_both_DLPFC pQTL	0.000604617	0	775
SEC61G (F, GWAS)	VSTM2A	wingo_both_DLPFC pQTL	0.000212871	0.000407464	2746
SEC61G (F, GWAS)	PHKG1	wingo_both_DLPFC pQTL	0.000359743	0	603
SEC61G (F, GWAS)	CCT6A	wingo_both_DLPFC pQTL	0.000225474	0	632
SEC61G (F, GWAS)	EGFR	wingo_female_DLPFC eQTL	0.994806	0.989594	2972
SEC61G (F, GWAS)	NIPSNAP2	wingo_female_DLPFC eQTL	0.00607731	0	775
SEC61G (F, GWAS)	LANCL2	wingo_female_DLPFC eQTL	0.00581718	0.00393719	2048
SEC61G (F, GWAS)	CHCHD2	wingo_female_DLPFC eQTL	0.00378696	0	545
SEC61G (F, GWAS)	SUMF2	wingo_female_DLPFC eQTL	0.00337806	0	618
SEC61G (F, GWAS)	SEC61G	wingo_female_DLPFC eQTL	0.00254231	7.95e-05	2549
SEC61G (F, GWAS)	ZNF713	wingo_female_DLPFC eQTL	0.00241945	0	909
SEC61G (F, GWAS)	VSTM2A-OT1	wingo_female_DLPFC eQTL	0.000734728	9.26e-05	2721
SEC61G (F, GWAS)	CCT6A	wingo_female_DLPFC eQTL	0.000605798	0	632
SEC61G (F, GWAS)	MRPS17	wingo_female_DLPFC eQTL	0.000494207	0	775
SEC61G (F, GWAS)	VSTM2A	wingo_female_DLPFC eQTL	0.0003868	0.000466139	2746
SEC61G (F, GWAS)	PSPH	wingo_female_DLPFC eQTL	0.00041855	0	690
SEC61G (F, GWAS)	PHKG1	wingo_female_DLPFC eQTL	0.000361365	0	603
SEC61G (F, GWAS)	VOPP1	wingo_female_DLPFC eQTL	0.000140963	7.77e-05	1887
SEC61G (F, GWAS)	EGFR	wingo_female_DLPFC pQTL	0.992971	0.988181	2972
SEC61G (F, GWAS)	VOPP1	wingo_female_DLPFC pQTL	0.0583624	0	1887
SEC61G (F, GWAS)	NIPSNAP2	wingo_female_DLPFC pQTL	0.00886131	0	775
SEC61G (F, GWAS)	VSTM2A	wingo_female_DLPFC pQTL	0.00553144	0.000981322	2746
SEC61G (F, GWAS)	CHCHD2	wingo_female_DLPFC pQTL	0.00356822	0	545
SEC61G (F, GWAS)	LANCL2	wingo_female_DLPFC pQTL	0.000123312	0.00122754	2048
SEC61G (F, GWAS)	SUMF2	wingo_female_DLPFC pQTL	0.00117486	0	618
SEC61G (F, GWAS)	PSPH	wingo_female_DLPFC pQTL	0.000646906	0	690
SEC61G (F, GWAS)	MRPS17	wingo_female_DLPFC pQTL	0.000443961	0	775
SEC61G (F, GWAS)	PHKG1	wingo_female_DLPFC pQTL	0.000318929	0	603
SEC61G (F, GWAS)	CCT6A	wingo_female_DLPFC pQTL	0.000304329	0	632
SEC61G (F, GWAS)	SEC61G	wingo_female_DLPFC pQTL	0	0	690
SEC61G (F, GWAS)	EGFR	wingo_male_DLPFC eQTL	0.987698	0.990098	2971
SEC61G (F, GWAS)	LANCL2	wingo_male_DLPFC eQTL	0.0567094	0	2047
SEC61G (F, GWAS)	VOPP1	wingo_male_DLPFC eQTL	0.0532547	0.0106249	1886
SEC61G (F, GWAS)	VSTM2A-OT1	wingo_male_DLPFC eQTL	0.0431439	0.0102396	2719
SEC61G (F, GWAS)	VSTM2A	wingo_male_DLPFC eQTL	0.0069881	0.0117307	2744
SEC61G (F, GWAS)	ZNF713	wingo_male_DLPFC eQTL	0.00742201	0	909
SEC61G (F, GWAS)	SEC61G	wingo_male_DLPFC eQTL	0.00637295	7.78806e-05	2547
SEC61G (F, GWAS)	CHCHD2	wingo_male_DLPFC eQTL	0.00349045	0	545
SEC61G (F, GWAS)	SUMF2	wingo_male_DLPFC eQTL	0.00310873	0	618
SEC61G (F, GWAS)	PSPH	wingo_male_DLPFC eQTL	0.00145978	0	690
SEC61G (F, GWAS)	NIPSNAP2	wingo_male_DLPFC eQTL	0.000568611	0	775
SEC61G (F, GWAS)	PHKG1	wingo_male_DLPFC eQTL	0.000528799	0	603
SEC61G (F, GWAS)	MRPS17	wingo_male_DLPFC eQTL	0.000404592	0	775
SEC61G (F, GWAS)	CCT6A	wingo_male_DLPFC eQTL	0.000401927	0	632
SEC61G (F, GWAS)	EGFR	wingo_male_DLPFC pQTL	0.982096	0.992097	2971
SEC61G (F, GWAS)	VOPP1	wingo_male_DLPFC pQTL	0.0683929	0	1886
SEC61G (F, GWAS)	VSTM2A	wingo_male_DLPFC pQTL	0.0453365	0	2745
SEC61G (F, GWAS)	LANCL2	wingo_male_DLPFC pQTL	0.0141584	0.00191505	2047
SEC61G (F, GWAS)	CHCHD2	wingo_male_DLPFC pQTL	0.00254374	0	545
SEC61G (F, GWAS)	NIPSNAP2	wingo_male_DLPFC pQTL	0.00203006	0	775
SEC61G (F, GWAS)	SUMF2	wingo_male_DLPFC pQTL	0.000532975	0	618
SEC61G (F, GWAS)	MRPS17	wingo_male_DLPFC pQTL	0.000477881	0	775
SEC61G (F, GWAS)	PHKG1	wingo_male_DLPFC pQTL	0.000419358	0	603
SEC61G (F, GWAS)	PSPH	wingo_male_DLPFC pQTL	0.000408451	0	690
SEC61G (F, GWAS)	CCT6A	wingo_male_DLPFC pQTL	0.000389804	0	632
SEC61G (F, GWAS)	SEPTIN14	xQTLServe_DLPFC haQTL	0.0731805	0	2653
SEC61G (F, GWAS)	SEPTIN14	xQTLServe_DLPFC mQTL	0.996627	0.993631	350
CLU/PTK2B (F, GWAS)	CLU	ARIC_blood pQTL	0.00963083	0.259747	3243
CLU/PTK2B (F, GWAS)	PTK2B	ARIC_blood pQTL	0.047629	0	3670
CLU/PTK2B (F, GWAS)	CCDC25	ARIC_blood pQTL	0.0335467	0	3101
CLU/PTK2B (F, GWAS)	STMN4	ARIC_blood pQTL	0.0261807	0	3716
CLU/PTK2B (F, GWAS)	PBK	ARIC_blood pQTL	0.00923806	0	3199
CLU/PTK2B (F, GWAS)	PNOC	ARIC_blood pQTL	0.00810274	0	2222
CLU/PTK2B (F, GWAS)	DPYSL2	ARIC_blood pQTL	0.00352373	0	1821
CLU/PTK2B (F, GWAS)	SCARA5	ARIC_blood pQTL	3.18e-23	0.0034091	2987
CLU/PTK2B (F, GWAS)	BNIP3L	ARIC_blood pQTL	0.00274996	0	1148
CLU/PTK2B (F, GWAS)	CLU	BrainMeta_DLPFC eQTL	0.989029	0.995339	7423
CLU/PTK2B (F, GWAS)	AC013643.2	BrainMeta_DLPFC eQTL	5.12085e-06	0.326877	7423
CLU/PTK2B (F, GWAS)	HMBOX1	BrainMeta_DLPFC eQTL	0.0365494	0	5667
CLU/PTK2B (F, GWAS)	CCDC25	BrainMeta_DLPFC eQTL	3.27346e-23	0.0339897	7423
CLU/PTK2B (F, GWAS)	EBF2	BrainMeta_DLPFC eQTL	0.0301969	0	5544
CLU/PTK2B (F, GWAS)	AC041005.1	BrainMeta_DLPFC eQTL	0.0264464	0	2914
CLU/PTK2B (F, GWAS)	DOCK5	BrainMeta_DLPFC eQTL	0.0187672	0	3242
CLU/PTK2B (F, GWAS)	KCTD9	BrainMeta_DLPFC eQTL	0.0169058	0	3611
CLU/PTK2B (F, GWAS)	CHRNA2	BrainMeta_DLPFC eQTL	5.20189e-07	0.0167175	7423
CLU/PTK2B (F, GWAS)	AC084262.2	BrainMeta_DLPFC eQTL	0.0152464	0	4020
CLU/PTK2B (F, GWAS)	KIF13B	BrainMeta_DLPFC eQTL	0.0149873	0	4554
CLU/PTK2B (F, GWAS)	EXTL3-AS1	BrainMeta_DLPFC eQTL	0.0135948	0	7047
CLU/PTK2B (F, GWAS)	AC026979.4	BrainMeta_DLPFC eQTL	0.00384112	0	1169
CLU/PTK2B (F, GWAS)	DPYSL2	BrainMeta_DLPFC eQTL	0.00354666	0.00214104	7314
CLU/PTK2B (F, GWAS)	EPHX2	BrainMeta_DLPFC eQTL	5.27196e-23	0.00353415	7423
CLU/PTK2B (F, GWAS)	HSPA8P11	BrainMeta_DLPFC eQTL	0.0031515	0	1025
CLU/PTK2B (F, GWAS)	AC026979.3	BrainMeta_DLPFC eQTL	0.00311668	0	1165
CLU/PTK2B (F, GWAS)	SARAF	BrainMeta_DLPFC eQTL	0.00300679	0	1495
CLU/PTK2B (F, GWAS)	NEFL	BrainMeta_DLPFC eQTL	0.00260774	0	1601
CLU/PTK2B (F, GWAS)	AF106564.1	BrainMeta_DLPFC eQTL	0.00209309	0	1353
CLU/PTK2B (F, GWAS)	RBPMS	BrainMeta_DLPFC eQTL	0.000598063	0	383
CLU/PTK2B (F, GWAS)	AC013643.3	BrainMeta_DLPFC eQTL	8.53519e-11	0.000507811	7423
CLU/PTK2B (F, GWAS)	SDAD1P1	BrainMeta_DLPFC eQTL	0.00022513	0.000297681	6839
CLU/PTK2B (F, GWAS)	ADRA1A	BrainMeta_DLPFC eQTL	7.49119e-18	0.000205343	7423
CLU/PTK2B (F, GWAS)	SCARA5	BrainMeta_DLPFC eQTL	1.28266e-07	0.000115866	7423
CLU/PTK2B (F, GWAS)	EXTL3	BrainMeta_DLPFC eQTL	2.07247e-05	0.000101494	7136
CLU/PTK2B (F, GWAS)	FZD3	BrainMeta_DLPFC eQTL	3.71599e-24	8.32834e-05	7423
CLU/PTK2B (F, GWAS)	TRIM35	BrainMeta_DLPFC eQTL	3.29967e-24	7.25793e-05	7423
CLU/PTK2B (F, GWAS)	ELP3	BrainMeta_DLPFC eQTL	4.69769e-24	6.29022e-05	7423
CLU/PTK2B (F, GWAS)	PTK2B	BrainMeta_DLPFC eQTL	2.07152e-09	5.66573e-05	7423
CLU/PTK2B (F, GWAS)	STMN4	BrainMeta_DLPFC eQTL	4.70644e-24	5.5328e-05	7423
CLU/PTK2B (F, GWAS)	FBXO16	BrainMeta_DLPFC eQTL	2.02491e-11	5.07165e-05	7423
CLU/PTK2B (F, GWAS)	PNMA2	BrainMeta_DLPFC eQTL	2.17004e-06	4.62241e-05	7125
CLU/PTK2B (F, GWAS)	AC025871.3	BrainMeta_DLPFC eQTL	8.59921e-10	4.22705e-05	7423
CLU/PTK2B (F, GWAS)	PTK2B	BrainMeta_DLPFC mQTL	0.99493	0	912
CLU/PTK2B (F, GWAS)	CLU	MetaBrain_basalganglia eQTL	0.908988	0.909992	6010
CLU/PTK2B (F, GWAS)	SCARA5	MetaBrain_basalganglia eQTL	0.48612	0	4489
CLU/PTK2B (F, GWAS)	ZNF395	MetaBrain_basalganglia eQTL	0.117576	0	3232
CLU/PTK2B (F, GWAS)	DPYSL2	MetaBrain_basalganglia eQTL	0.0774727	0	3136
CLU/PTK2B (F, GWAS)	PPP2R2A	MetaBrain_basalganglia eQTL	0.056683	0	2582
CLU/PTK2B (F, GWAS)	FZD3	MetaBrain_basalganglia eQTL	0.0498703	0	2939
CLU/PTK2B (F, GWAS)	ESCO2	MetaBrain_basalganglia eQTL	0.047692	0	5399
CLU/PTK2B (F, GWAS)	PNMA2	MetaBrain_basalganglia eQTL	0.0463308	0.0133264	3138
CLU/PTK2B (F, GWAS)	BNIP3L	MetaBrain_basalganglia eQTL	0.0438977	0	2730
CLU/PTK2B (F, GWAS)	EXTL3	MetaBrain_basalganglia eQTL	0.0426911	0	2670
CLU/PTK2B (F, GWAS)	FBXO16	MetaBrain_basalganglia eQTL	0.0426736	0	2949
CLU/PTK2B (F, GWAS)	PNOC	MetaBrain_basalganglia eQTL	0.0390123	0.0321756	3398
CLU/PTK2B (F, GWAS)	NUGGC	MetaBrain_basalganglia eQTL	0.0381598	0.0215305	4056
CLU/PTK2B (F, GWAS)	ADRA1A	MetaBrain_basalganglia eQTL	0.0380885	0.0100972	4242
CLU/PTK2B (F, GWAS)	PTK2B	MetaBrain_basalganglia eQTL	0.0366118	0	5510
CLU/PTK2B (F, GWAS)	CHRNA2	MetaBrain_basalganglia eQTL	0.03285	0	5788
CLU/PTK2B (F, GWAS)	TRIM35	MetaBrain_basalganglia eQTL	0.0309049	0.00864352	5507
CLU/PTK2B (F, GWAS)	PBK	MetaBrain_basalganglia eQTL	0.0276998	0.00854748	5164
CLU/PTK2B (F, GWAS)	EPHX2	MetaBrain_basalganglia eQTL	0.0132618	0.000828507	5818
CLU/PTK2B (F, GWAS)	INTS9	MetaBrain_basalganglia eQTL	0.0082881	0	1686
CLU/PTK2B (F, GWAS)	EBF2	MetaBrain_basalganglia eQTL	0.00726399	0	1797
CLU/PTK2B (F, GWAS)	HMBOX1	MetaBrain_basalganglia eQTL	0.00704286	0	1685
CLU/PTK2B (F, GWAS)	KIF13B	MetaBrain_basalganglia eQTL	0.00332734	0	672
CLU/PTK2B (F, GWAS)	ELP3	MetaBrain_basalganglia eQTL	0.00314397	0.000329329	4027
CLU/PTK2B (F, GWAS)	DUSP4	MetaBrain_basalganglia eQTL	0.000608471	0	401
CLU/PTK2B (F, GWAS)	CCDC25	MetaBrain_basalganglia eQTL	7.92e-05	0.000121732	5399
CLU/PTK2B (F, GWAS)	STMN4	MetaBrain_basalganglia eQTL	2.44e-12	3.35157e-05	5345
CLU/PTK2B (F, GWAS)	CLU	MetaBrain_cerebellum eQTL	0.958415	0.908012	6873
CLU/PTK2B (F, GWAS)	PBK	MetaBrain_cerebellum eQTL	0.364929	0	5928
CLU/PTK2B (F, GWAS)	PNMA2	MetaBrain_cerebellum eQTL	0.185035	0.000129836	3633
CLU/PTK2B (F, GWAS)	DPYSL2	MetaBrain_cerebellum eQTL	0.0613404	0	3631
CLU/PTK2B (F, GWAS)	PPP2R2A	MetaBrain_cerebellum eQTL	0.0507431	0	3005
CLU/PTK2B (F, GWAS)	BNIP3L	MetaBrain_cerebellum eQTL	0.0355913	0	3177
CLU/PTK2B (F, GWAS)	ZNF395	MetaBrain_cerebellum eQTL	0.0342571	0	3641
CLU/PTK2B (F, GWAS)	EXTL3	MetaBrain_cerebellum eQTL	0.0340302	0	2991
CLU/PTK2B (F, GWAS)	ADRA1A	MetaBrain_cerebellum eQTL	0.0336641	0	4859
CLU/PTK2B (F, GWAS)	SCARA5	MetaBrain_cerebellum eQTL	0.030601	0	5162
CLU/PTK2B (F, GWAS)	FBXO16	MetaBrain_cerebellum eQTL	0.0210425	0.000121628	3324
CLU/PTK2B (F, GWAS)	NUGGC	MetaBrain_cerebellum eQTL	0.0156539	0.00102349	4592
CLU/PTK2B (F, GWAS)	PTK2B	MetaBrain_cerebellum eQTL	0.00130819	0.0127197	6260
CLU/PTK2B (F, GWAS)	ESCO2	MetaBrain_cerebellum eQTL	0.00952611	0.00361758	6202
CLU/PTK2B (F, GWAS)	INTS9	MetaBrain_cerebellum eQTL	0.00739065	0	1928
CLU/PTK2B (F, GWAS)	HMBOX1	MetaBrain_cerebellum eQTL	0.00690138	0	1927
CLU/PTK2B (F, GWAS)	EBF2	MetaBrain_cerebellum eQTL	0.00563826	0	2074
CLU/PTK2B (F, GWAS)	KIF13B	MetaBrain_cerebellum eQTL	0.0041309	0	800
CLU/PTK2B (F, GWAS)	DUSP4	MetaBrain_cerebellum eQTL	0.00111341	0	505
CLU/PTK2B (F, GWAS)	CHRNA2	MetaBrain_cerebellum eQTL	3.22968e-13	0.000765886	6591
CLU/PTK2B (F, GWAS)	TRIM35	MetaBrain_cerebellum eQTL	5.67889e-08	0.000497522	6257
CLU/PTK2B (F, GWAS)	STMN4	MetaBrain_cerebellum eQTL	0.000311382	0.000172642	6082
CLU/PTK2B (F, GWAS)	PNOC	MetaBrain_cerebellum eQTL	1.64938e-16	0.000113015	3839
CLU/PTK2B (F, GWAS)	CCDC25	MetaBrain_cerebellum eQTL	2.59189e-23	0.000102477	6202
CLU/PTK2B (F, GWAS)	FZD3	MetaBrain_cerebellum eQTL	2.17729e-05	9.70236e-05	3313
CLU/PTK2B (F, GWAS)	EPHX2	MetaBrain_cerebellum eQTL	7.59258e-21	3.0907e-05	6624
CLU/PTK2B (F, GWAS)	ELP3	MetaBrain_cerebellum eQTL	4.53315e-24	2.62678e-05	4562
CLU/PTK2B (F, GWAS)	CLU	MetaBrain_cortex eQTL	0.877364	0	7373
CLU/PTK2B (F, GWAS)	BNIP3L	MetaBrain_cortex eQTL	0.0742759	0	3410
CLU/PTK2B (F, GWAS)	ESCO2	MetaBrain_cortex eQTL	0.0452293	0	6645
CLU/PTK2B (F, GWAS)	PPP2R2A	MetaBrain_cortex eQTL	0.0192939	0	3220
CLU/PTK2B (F, GWAS)	DPYSL2	MetaBrain_cortex eQTL	0.017756	0	3884
CLU/PTK2B (F, GWAS)	ZNF395	MetaBrain_cortex eQTL	0.0146249	0.0120731	3906
CLU/PTK2B (F, GWAS)	ZNF395	MetaBrain_cortex eQTL	0.0146249	0.0120731	3906
CLU/PTK2B (F, GWAS)	EXTL3	MetaBrain_cortex eQTL	0.0114662	0.0075522	3213
CLU/PTK2B (F, GWAS)	EXTL3	MetaBrain_cortex eQTL	0.0114662	0.0075522	3213
CLU/PTK2B (F, GWAS)	NUGGC	MetaBrain_cortex eQTL	0.00747868	0.003703	4943
CLU/PTK2B (F, GWAS)	NUGGC	MetaBrain_cortex eQTL	0.00747868	0.003703	4943
CLU/PTK2B (F, GWAS)	INTS9	MetaBrain_cortex eQTL	0.0059587	0	2107
CLU/PTK2B (F, GWAS)	PBK	MetaBrain_cortex eQTL	0.00554997	0.00416476	6357
CLU/PTK2B (F, GWAS)	PBK	MetaBrain_cortex eQTL	0.00554997	0.00416476	6357
CLU/PTK2B (F, GWAS)	HMBOX1	MetaBrain_cortex eQTL	0.00451937	0	2106
CLU/PTK2B (F, GWAS)	EBF2	MetaBrain_cortex eQTL	0.00414963	0	2204
CLU/PTK2B (F, GWAS)	KIF13B	MetaBrain_cortex eQTL	0.00324712	0	914
CLU/PTK2B (F, GWAS)	PNOC	MetaBrain_cortex eQTL	0.000452161	0.00194605	4120
CLU/PTK2B (F, GWAS)	DUSP4	MetaBrain_cortex eQTL	0.00150781	0	595
CLU/PTK2B (F, GWAS)	PNMA2	MetaBrain_cortex eQTL	0.000885225	0.000577405	3886
CLU/PTK2B (F, GWAS)	PNMA2	MetaBrain_cortex eQTL	0.000885225	0.000577405	3886
CLU/PTK2B (F, GWAS)	FZD3	MetaBrain_cortex eQTL	3.7071e-24	0.000571223	3562
CLU/PTK2B (F, GWAS)	FBXO16	MetaBrain_cortex eQTL	1.07015e-07	0.00056587	3573
CLU/PTK2B (F, GWAS)	TRIM35	MetaBrain_cortex eQTL	1.34109e-23	0.000471144	6660
CLU/PTK2B (F, GWAS)	ADRA1A	MetaBrain_cortex eQTL	1.60258e-18	0.000116796	5177
CLU/PTK2B (F, GWAS)	SCARA5	MetaBrain_cortex eQTL	1.59342e-13	8.18e-05	5557
CLU/PTK2B (F, GWAS)	EPHX2	MetaBrain_cortex eQTL	6.49328e-23	5.36251e-05	7070
CLU/PTK2B (F, GWAS)	PTK2B	MetaBrain_cortex eQTL	1.86115e-08	4.92e-05	6664
CLU/PTK2B (F, GWAS)	CHRNA2	MetaBrain_cortex eQTL	1.48912e-10	4.23259e-05	7034
CLU/PTK2B (F, GWAS)	ELP3	MetaBrain_cortex eQTL	4.61319e-24	4.21435e-05	4911
CLU/PTK2B (F, GWAS)	STMN4	MetaBrain_cortex eQTL	4.70612e-24	3.68e-05	6467
CLU/PTK2B (F, GWAS)	CCDC25	MetaBrain_cortex eQTL	3.38981e-23	0	6645
CLU/PTK2B (F, GWAS)	EXTL3	MetaBrain_hippocampus eQTL	0.426435	0	2645
CLU/PTK2B (F, GWAS)	CLU	MetaBrain_hippocampus eQTL	0.270282	0	5899
CLU/PTK2B (F, GWAS)	ADRA1A	MetaBrain_hippocampus eQTL	0.113672	0	4151
CLU/PTK2B (F, GWAS)	PNMA2	MetaBrain_hippocampus eQTL	0.106719	0	3071
CLU/PTK2B (F, GWAS)	ESCO2	MetaBrain_hippocampus eQTL	0.0899354	0	5294
CLU/PTK2B (F, GWAS)	ELP3	MetaBrain_hippocampus eQTL	0.0795692	0.0313998	3923
CLU/PTK2B (F, GWAS)	NUGGC	MetaBrain_hippocampus eQTL	0.0660386	0.030301	3952
CLU/PTK2B (F, GWAS)	SCARA5	MetaBrain_hippocampus eQTL	0.0591358	0	4379
CLU/PTK2B (F, GWAS)	DPYSL2	MetaBrain_hippocampus eQTL	0.0535358	0	3069
CLU/PTK2B (F, GWAS)	BNIP3L	MetaBrain_hippocampus eQTL	0.0511344	0	2681
CLU/PTK2B (F, GWAS)	PPP2R2A	MetaBrain_hippocampus eQTL	0.0495009	0.0135292	2537
CLU/PTK2B (F, GWAS)	ZNF395	MetaBrain_hippocampus eQTL	0.0493274	0	3171
CLU/PTK2B (F, GWAS)	FZD3	MetaBrain_hippocampus eQTL	0.0479802	0	2893
CLU/PTK2B (F, GWAS)	FBXO16	MetaBrain_hippocampus eQTL	0.0429688	0	2902
CLU/PTK2B (F, GWAS)	PNOC	MetaBrain_hippocampus eQTL	0.0428245	0	3333
CLU/PTK2B (F, GWAS)	TRIM35	MetaBrain_hippocampus eQTL	0.0409499	0	5403
CLU/PTK2B (F, GWAS)	PBK	MetaBrain_hippocampus eQTL	0.0395014	0	5057
CLU/PTK2B (F, GWAS)	PTK2B	MetaBrain_hippocampus eQTL	0.038479	0	5406
CLU/PTK2B (F, GWAS)	CHRNA2	MetaBrain_hippocampus eQTL	0.0379925	0.0111093	5684
CLU/PTK2B (F, GWAS)	EPHX2	MetaBrain_hippocampus eQTL	0.0162571	0.000562159	5714
CLU/PTK2B (F, GWAS)	CCDC25	MetaBrain_hippocampus eQTL	0.0136126	0.00926028	5294
CLU/PTK2B (F, GWAS)	HMBOX1	MetaBrain_hippocampus eQTL	0.0120785	0	1666
CLU/PTK2B (F, GWAS)	KIF13B	MetaBrain_hippocampus eQTL	0.00840996	0	658
CLU/PTK2B (F, GWAS)	INTS9	MetaBrain_hippocampus eQTL	0.00637783	0	1667
CLU/PTK2B (F, GWAS)	EBF2	MetaBrain_hippocampus eQTL	0.00626325	0	1795
CLU/PTK2B (F, GWAS)	DUSP4	MetaBrain_hippocampus eQTL	0.000582268	0	396
CLU/PTK2B (F, GWAS)	STMN4	MetaBrain_hippocampus eQTL	1.77938e-05	3.1e-05	5249
CLU/PTK2B (F, GWAS)	CCDC25	MetaBrain_spinalcord eQTL	0.310937	0.188242	5229
CLU/PTK2B (F, GWAS)	FZD3	MetaBrain_spinalcord eQTL	0.190436	0	2842
CLU/PTK2B (F, GWAS)	PPP2R2A	MetaBrain_spinalcord eQTL	0.0975474	0	2555
CLU/PTK2B (F, GWAS)	PNMA2	MetaBrain_spinalcord eQTL	0.0776456	0	3074
CLU/PTK2B (F, GWAS)	ADRA1A	MetaBrain_spinalcord eQTL	0.063406	0	4156
CLU/PTK2B (F, GWAS)	DPYSL2	MetaBrain_spinalcord eQTL	0.0624287	0	3072
CLU/PTK2B (F, GWAS)	PTK2B	MetaBrain_spinalcord eQTL	0.05997	0.0573101	5365
CLU/PTK2B (F, GWAS)	FBXO16	MetaBrain_spinalcord eQTL	0.0539636	0	2851
CLU/PTK2B (F, GWAS)	EXTL3	MetaBrain_spinalcord eQTL	0.0535035	0	2587
CLU/PTK2B (F, GWAS)	BNIP3L	MetaBrain_spinalcord eQTL	0.053366	0	2695
CLU/PTK2B (F, GWAS)	PNOC	MetaBrain_spinalcord eQTL	0.0529422	0	3269
CLU/PTK2B (F, GWAS)	ZNF395	MetaBrain_spinalcord eQTL	0.0498803	0	3116
CLU/PTK2B (F, GWAS)	NUGGC	MetaBrain_spinalcord eQTL	0.0484782	0	3917
CLU/PTK2B (F, GWAS)	PBK	MetaBrain_spinalcord eQTL	0.0468345	0	5000
CLU/PTK2B (F, GWAS)	ESCO2	MetaBrain_spinalcord eQTL	0.0455555	0	5229
CLU/PTK2B (F, GWAS)	SCARA5	MetaBrain_spinalcord eQTL	0.0442353	0	4370
CLU/PTK2B (F, GWAS)	CHRNA2	MetaBrain_spinalcord eQTL	0.0429276	0	5639
CLU/PTK2B (F, GWAS)	EPHX2	MetaBrain_spinalcord eQTL	0.041668	0.00727627	5666
CLU/PTK2B (F, GWAS)	CLU	MetaBrain_spinalcord eQTL	0.0406673	0	5851
CLU/PTK2B (F, GWAS)	ELP3	MetaBrain_spinalcord eQTL	0.0217038	0.000793526	3890
CLU/PTK2B (F, GWAS)	INTS9	MetaBrain_spinalcord eQTL	0.00891699	0	1614
CLU/PTK2B (F, GWAS)	HMBOX1	MetaBrain_spinalcord eQTL	0.00827732	0	1613
CLU/PTK2B (F, GWAS)	EBF2	MetaBrain_spinalcord eQTL	0.00576	0	1758
CLU/PTK2B (F, GWAS)	KIF13B	MetaBrain_spinalcord eQTL	0.00451786	0	654
CLU/PTK2B (F, GWAS)	DUSP4	MetaBrain_spinalcord eQTL	0.000618991	0	388
CLU/PTK2B (F, GWAS)	TRIM35	MetaBrain_spinalcord eQTL	2.412e-05	4.28968e-05	5362
CLU/PTK2B (F, GWAS)	STMN4	MetaBrain_spinalcord eQTL	6.18861e-07	3.74388e-05	5203
CLU/PTK2B (F, GWAS)	EPHX2	NGI_all_CSF pQTL	0.0134337	0.308902	6385
CLU/PTK2B (F, GWAS)	CLU	NGI_all_CSF pQTL	0.0923107	0.0832782	6385
CLU/PTK2B (F, GWAS)	PTK2B	NGI_all_CSF pQTL	0.0919237	0	6385
CLU/PTK2B (F, GWAS)	STMN4	NGI_all_CSF pQTL	0.0427741	0	6385
CLU/PTK2B (F, GWAS)	PNMA2	NGI_all_CSF pQTL	0.0244588	0	6385
CLU/PTK2B (F, GWAS)	BNIP3L	NGI_all_CSF pQTL	0.0212626	0	6385
CLU/PTK2B (F, GWAS)	PNOC	NGI_all_CSF pQTL	0.0180057	0	6385
CLU/PTK2B (F, GWAS)	PBK	NGI_all_CSF pQTL	0.0174015	0.0179402	6385
CLU/PTK2B (F, GWAS)	CCDC25	NGI_all_CSF pQTL	0.0168121	0	6385
CLU/PTK2B (F, GWAS)	DUSP4	NGI_all_CSF pQTL	0.0167924	0	6385
CLU/PTK2B (F, GWAS)	SCARA5	NGI_all_CSF pQTL	7.92e-13	0.00106303	6385
CLU/PTK2B (F, GWAS)	CLU	NGI_female_CSF pQTL	0.697399	0	8536
CLU/PTK2B (F, GWAS)	EPHX2	NGI_female_CSF pQTL	0.0109076	0.300413	8536
CLU/PTK2B (F, GWAS)	STMN4	NGI_female_CSF pQTL	0.18419	0	8536
CLU/PTK2B (F, GWAS)	PTK2B	NGI_female_CSF pQTL	0.120233	0	8536
CLU/PTK2B (F, GWAS)	DUSP4	NGI_female_CSF pQTL	0.0503475	0	8536
CLU/PTK2B (F, GWAS)	DPYSL2	NGI_female_CSF pQTL	0.0343143	0	8490
CLU/PTK2B (F, GWAS)	BNIP3L	NGI_female_CSF pQTL	0.0332422	0	8536
CLU/PTK2B (F, GWAS)	PNOC	NGI_female_CSF pQTL	0.0167805	0	8536
CLU/PTK2B (F, GWAS)	CCDC25	NGI_female_CSF pQTL	0.0157348	0	8536
CLU/PTK2B (F, GWAS)	PBK	NGI_female_CSF pQTL	0.0112214	0	8536
CLU/PTK2B (F, GWAS)	PNMA2	NGI_female_CSF pQTL	0.0111777	0.00729877	8536
CLU/PTK2B (F, GWAS)	SCARA5	NGI_female_CSF pQTL	0.000494228	4.83e-05	8536
CLU/PTK2B (F, GWAS)	DPYSL2	NGI_male_CSF pQTL	0.0300097	0	8529
CLU/PTK2B (F, GWAS)	EPHX2	NGI_male_CSF pQTL	0.024518	0	8535
CLU/PTK2B (F, GWAS)	PNMA2	NGI_male_CSF pQTL	0.0239838	0	8535
CLU/PTK2B (F, GWAS)	PTK2B	NGI_male_CSF pQTL	0.0176352	0	8535
CLU/PTK2B (F, GWAS)	PNOC	NGI_male_CSF pQTL	0.017177	0	8535
CLU/PTK2B (F, GWAS)	CCDC25	NGI_male_CSF pQTL	0.0167652	0	8535
CLU/PTK2B (F, GWAS)	CLU	NGI_male_CSF pQTL	0.0167343	0	8535
CLU/PTK2B (F, GWAS)	PBK	NGI_male_CSF pQTL	0.0156477	0	8535
CLU/PTK2B (F, GWAS)	BNIP3L	NGI_male_CSF pQTL	0.0146122	0	8535
CLU/PTK2B (F, GWAS)	STMN4	NGI_male_CSF pQTL	0.0135368	0	8535
CLU/PTK2B (F, GWAS)	DUSP4	NGI_male_CSF pQTL	0.0134704	0	8535
CLU/PTK2B (F, GWAS)	SCARA5	NGI_male_CSF pQTL	0.00130529	0.0011775	8535
CLU/PTK2B (F, GWAS)	CLU	UKB_blood pQTL	8.06724e-21	0.0209393	9392
CLU/PTK2B (F, GWAS)	BNIP3L	UKB_blood pQTL	0.00292415	0.0187454	9385
CLU/PTK2B (F, GWAS)	EPHX2	UKB_blood pQTL	6.91307e-23	0.0126127	9390
CLU/PTK2B (F, GWAS)	PNMA2	UKB_blood pQTL	0.00701454	0	9383
CLU/PTK2B (F, GWAS)	SCARA5	UKB_blood pQTL	5.76161e-23	0.000687388	9370
CLU/PTK2B (F, GWAS)	PBK	UKB_blood pQTL	0.000439687	0.000671108	9386
CLU/PTK2B (F, GWAS)	CLU	eQTL_catalogue_adipose eQTL	0.504963	0	7242
CLU/PTK2B (F, GWAS)	STMN4	eQTL_catalogue_adipose eQTL	0.0666568	0	6348
CLU/PTK2B (F, GWAS)	SCARA5	eQTL_catalogue_adipose eQTL	0.0664535	0.0257673	5459
CLU/PTK2B (F, GWAS)	ENSG00000254362	eQTL_catalogue_adipose eQTL	0.0590464	0	3541
CLU/PTK2B (F, GWAS)	PTK2B	eQTL_catalogue_adipose eQTL	0.058493	0	6535
CLU/PTK2B (F, GWAS)	ZNF395	eQTL_catalogue_adipose eQTL	0.0576681	0	3866
CLU/PTK2B (F, GWAS)	EXTL3-AS1	eQTL_catalogue_adipose eQTL	0.0550203	0	2856
CLU/PTK2B (F, GWAS)	PNMA2	eQTL_catalogue_adipose eQTL	0.0545192	0	3795
CLU/PTK2B (F, GWAS)	EXTL3	eQTL_catalogue_adipose eQTL	0.042408	0	3175
CLU/PTK2B (F, GWAS)	CCDC25	eQTL_catalogue_adipose eQTL	0.0315699	0.0337217	6539
CLU/PTK2B (F, GWAS)	PPP2R2A	eQTL_catalogue_adipose eQTL	0.0333309	0	3136
CLU/PTK2B (F, GWAS)	BNIP3L	eQTL_catalogue_adipose eQTL	0.029767	0	3319
CLU/PTK2B (F, GWAS)	DPYSL2	eQTL_catalogue_adipose eQTL	0.02971	0.00817838	3793
CLU/PTK2B (F, GWAS)	INTS9-AS1	eQTL_catalogue_adipose eQTL	0.0296252	0	2514
CLU/PTK2B (F, GWAS)	FBXO16	eQTL_catalogue_adipose eQTL	0.0294023	0	3534
CLU/PTK2B (F, GWAS)	PBK	eQTL_catalogue_adipose eQTL	0.0249682	0	6254
CLU/PTK2B (F, GWAS)	TRIM35	eQTL_catalogue_adipose eQTL	0.0247775	0	6532
CLU/PTK2B (F, GWAS)	ENSG00000253875	eQTL_catalogue_adipose eQTL	0.022198	0	6733
CLU/PTK2B (F, GWAS)	INTS9	eQTL_catalogue_adipose eQTL	0.01036	0	2045
CLU/PTK2B (F, GWAS)	HMBOX1	eQTL_catalogue_adipose eQTL	0.00769195	0	2044
CLU/PTK2B (F, GWAS)	KIF13B	eQTL_catalogue_adipose eQTL	0.00415194	0.00674444	902
CLU/PTK2B (F, GWAS)	EBF2	eQTL_catalogue_adipose eQTL	0.00575438	0	2167
CLU/PTK2B (F, GWAS)	ENSG00000259366	eQTL_catalogue_adipose eQTL	0.00435677	0	1450
CLU/PTK2B (F, GWAS)	DUSP4	eQTL_catalogue_adipose eQTL	0.0013381	0	592
CLU/PTK2B (F, GWAS)	ENSG00000260253	eQTL_catalogue_adipose eQTL	0.00119558	0	588
CLU/PTK2B (F, GWAS)	ADRA1A	eQTL_catalogue_adipose eQTL	2.50601e-20	0.000940957	5109
CLU/PTK2B (F, GWAS)	EPHX2	eQTL_catalogue_adipose eQTL	0.000515182	0.000146447	6968
CLU/PTK2B (F, GWAS)	FZD3	eQTL_catalogue_adipose eQTL	0.000444888	0.000117952	3522
CLU/PTK2B (F, GWAS)	ENSG00000288964	eQTL_catalogue_adipose eQTL	0.000267729	0	213
CLU/PTK2B (F, GWAS)	ENSG00000253397	eQTL_catalogue_adipose eQTL	6.40214e-15	0.000265845	5969
CLU/PTK2B (F, GWAS)	ENSG00000253632	eQTL_catalogue_adipose eQTL	0.00025724	0	216
CLU/PTK2B (F, GWAS)	ENSG00000253888	eQTL_catalogue_adipose eQTL	8.25265e-13	3.65942e-05	6085
CLU/PTK2B (F, GWAS)	ELP3	eQTL_catalogue_adipose eQTL	1.42027e-10	2.88015e-05	4824
CLU/PTK2B (F, GWAS)	EXTL3	eQTL_catalogue_adipose sQTL	0.0381742	0	2721
CLU/PTK2B (F, GWAS)	EBF2	eQTL_catalogue_adipose sQTL	0.00408844	0	1089
CLU/PTK2B (F, GWAS)	PTK2B	eQTL_catalogue_adipose sQTL	1.341e-09	8.74983e-05	6867
CLU/PTK2B (F, GWAS)	TRIM35	eQTL_catalogue_adipose sQTL	1.1949e-23	4.13045e-05	6457
CLU/PTK2B (F, GWAS)	ELP3	eQTL_catalogue_adipose sQTL	3.97909e-24	3.8739e-05	4506
CLU/PTK2B (F, GWAS)	CLU	eQTL_catalogue_adipose_visceral eQTL	0.137916	0	7185
CLU/PTK2B (F, GWAS)	ENSG00000254362	eQTL_catalogue_adipose_visceral eQTL	0.104967	0	3512
CLU/PTK2B (F, GWAS)	TRIM35	eQTL_catalogue_adipose_visceral eQTL	0.103966	0	6484
CLU/PTK2B (F, GWAS)	FZD3	eQTL_catalogue_adipose_visceral eQTL	0.0757616	0	3496
CLU/PTK2B (F, GWAS)	EXTL3-AS1	eQTL_catalogue_adipose_visceral eQTL	0.0736348	0	2838
CLU/PTK2B (F, GWAS)	PNMA2	eQTL_catalogue_adipose_visceral eQTL	0.0664422	0	3764
CLU/PTK2B (F, GWAS)	BNIP3L	eQTL_catalogue_adipose_visceral eQTL	0.0576913	0	3293
CLU/PTK2B (F, GWAS)	PPP2R2A	eQTL_catalogue_adipose_visceral eQTL	0.0496347	0	3115
CLU/PTK2B (F, GWAS)	NUGGC	eQTL_catalogue_adipose_visceral eQTL	0.0494923	0	4817
CLU/PTK2B (F, GWAS)	DPYSL2	eQTL_catalogue_adipose_visceral eQTL	0.0455014	0	3762
CLU/PTK2B (F, GWAS)	CCDC25	eQTL_catalogue_adipose_visceral eQTL	0.0377535	0	6490
CLU/PTK2B (F, GWAS)	PNOC	eQTL_catalogue_adipose_visceral eQTL	0.0367803	0	4038
CLU/PTK2B (F, GWAS)	ZNF395	eQTL_catalogue_adipose_visceral eQTL	0.0355631	0	3835
CLU/PTK2B (F, GWAS)	PBK	eQTL_catalogue_adipose_visceral eQTL	0.0354954	0	6206
CLU/PTK2B (F, GWAS)	EXTL3	eQTL_catalogue_adipose_visceral eQTL	0.0325514	0	3150
CLU/PTK2B (F, GWAS)	SCARA5	eQTL_catalogue_adipose_visceral eQTL	0.0316428	0	5411
CLU/PTK2B (F, GWAS)	PTK2B	eQTL_catalogue_adipose_visceral eQTL	0.0259962	0	6487
CLU/PTK2B (F, GWAS)	ENSG00000253875	eQTL_catalogue_adipose_visceral eQTL	0.0230227	0	6680
CLU/PTK2B (F, GWAS)	INTS9-AS1	eQTL_catalogue_adipose_visceral eQTL	0.0216323	0	2501
CLU/PTK2B (F, GWAS)	EBF2	eQTL_catalogue_adipose_visceral eQTL	0.00693744	0	2156
CLU/PTK2B (F, GWAS)	HMBOX1	eQTL_catalogue_adipose_visceral eQTL	0.00675766	0	2032
CLU/PTK2B (F, GWAS)	INTS9	eQTL_catalogue_adipose_visceral eQTL	0.00663639	0	2033
CLU/PTK2B (F, GWAS)	KIF13B	eQTL_catalogue_adipose_visceral eQTL	0.00504364	0	893
CLU/PTK2B (F, GWAS)	ENSG00000254129	eQTL_catalogue_adipose_visceral eQTL	0.00397155	0	1306
CLU/PTK2B (F, GWAS)	ENSG00000259366	eQTL_catalogue_adipose_visceral eQTL	0.00388608	0	1436
CLU/PTK2B (F, GWAS)	ENSG00000254178	eQTL_catalogue_adipose_visceral eQTL	0.00226012	0	1011
CLU/PTK2B (F, GWAS)	ENSG00000260253	eQTL_catalogue_adipose_visceral eQTL	0.00113176	0	582
CLU/PTK2B (F, GWAS)	DUSP4	eQTL_catalogue_adipose_visceral eQTL	0.0010362	0	586
CLU/PTK2B (F, GWAS)	ENSG00000253397	eQTL_catalogue_adipose_visceral eQTL	0.000165806	0.000528255	5921
CLU/PTK2B (F, GWAS)	ENSG00000288964	eQTL_catalogue_adipose_visceral eQTL	0.000486865	0	214
CLU/PTK2B (F, GWAS)	ENSG00000253632	eQTL_catalogue_adipose_visceral eQTL	0.000374919	0	217
CLU/PTK2B (F, GWAS)	EPHX2	eQTL_catalogue_adipose_visceral eQTL	1.38014e-06	3.85745e-05	6910
CLU/PTK2B (F, GWAS)	ELP3	eQTL_catalogue_adipose_visceral eQTL	2.86382e-05	3.08474e-05	4784
CLU/PTK2B (F, GWAS)	ADRA1A	eQTL_catalogue_adipose_visceral eQTL	1.81716e-18	2.05069e-05	5065
CLU/PTK2B (F, GWAS)	EXTL3	eQTL_catalogue_adipose_visceral sQTL	0.0239832	0	2706
CLU/PTK2B (F, GWAS)	EBF2	eQTL_catalogue_adipose_visceral sQTL	0.00217563	0	1081
CLU/PTK2B (F, GWAS)	ELP3	eQTL_catalogue_adipose_visceral sQTL	0.000572766	8.49377e-05	4467
CLU/PTK2B (F, GWAS)	PTK2B	eQTL_catalogue_adipose_visceral sQTL	2.3819e-12	0.00012526	6807
CLU/PTK2B (F, GWAS)	TRIM35	eQTL_catalogue_adipose_visceral sQTL	7.82924e-07	4.21003e-05	6409
CLU/PTK2B (F, GWAS)	DPYSL2	eQTL_catalogue_adrenal_gland eQTL	0.126493	0	3696
CLU/PTK2B (F, GWAS)	CCDC25	eQTL_catalogue_adrenal_gland eQTL	0.0709909	0.00864119	6368
CLU/PTK2B (F, GWAS)	PPP2R2A	eQTL_catalogue_adrenal_gland eQTL	0.0697637	0	3069
CLU/PTK2B (F, GWAS)	CHRNA2	eQTL_catalogue_adrenal_gland eQTL	0.0669656	0	6748
CLU/PTK2B (F, GWAS)	EXTL3-AS1	eQTL_catalogue_adrenal_gland eQTL	0.065704	0	2780
CLU/PTK2B (F, GWAS)	EXTL3	eQTL_catalogue_adrenal_gland eQTL	0.0633592	0	3090
CLU/PTK2B (F, GWAS)	PBK	eQTL_catalogue_adrenal_gland eQTL	0.0595358	0	6086
CLU/PTK2B (F, GWAS)	PNOC	eQTL_catalogue_adrenal_gland eQTL	0.0551836	0	3945
CLU/PTK2B (F, GWAS)	ENSG00000253875	eQTL_catalogue_adrenal_gland eQTL	0.05418	0	6556
CLU/PTK2B (F, GWAS)	FBXO16	eQTL_catalogue_adrenal_gland eQTL	0.0531859	0	3432
CLU/PTK2B (F, GWAS)	PNMA2	eQTL_catalogue_adrenal_gland eQTL	0.0528043	0	3698
CLU/PTK2B (F, GWAS)	BNIP3L	eQTL_catalogue_adrenal_gland eQTL	0.0478696	0	3247
CLU/PTK2B (F, GWAS)	ZNF395	eQTL_catalogue_adrenal_gland eQTL	0.0475026	0	3745
CLU/PTK2B (F, GWAS)	FZD3	eQTL_catalogue_adrenal_gland eQTL	0.045179	0	3421
CLU/PTK2B (F, GWAS)	TRIM35	eQTL_catalogue_adrenal_gland eQTL	0.0420774	0.0121066	6360
CLU/PTK2B (F, GWAS)	ENSG00000254370	eQTL_catalogue_adrenal_gland eQTL	0.0415937	0	3663
CLU/PTK2B (F, GWAS)	INTS9-AS1	eQTL_catalogue_adrenal_gland eQTL	0.0399154	0	2446
CLU/PTK2B (F, GWAS)	ENSG00000254362	eQTL_catalogue_adrenal_gland eQTL	0.0388596	0	3455
CLU/PTK2B (F, GWAS)	STMN4	eQTL_catalogue_adrenal_gland eQTL	0.0372715	0	6183
CLU/PTK2B (F, GWAS)	CLU	eQTL_catalogue_adrenal_gland eQTL	0.0371079	0	7048
CLU/PTK2B (F, GWAS)	PTK2B	eQTL_catalogue_adrenal_gland eQTL	0.0352511	0.00481008	6363
CLU/PTK2B (F, GWAS)	ENSG00000289323	eQTL_catalogue_adrenal_gland eQTL	0.0350326	0	6818
CLU/PTK2B (F, GWAS)	ENSG00000286804	eQTL_catalogue_adrenal_gland eQTL	0.0326267	0.0117864	3690
CLU/PTK2B (F, GWAS)	SCARA5	eQTL_catalogue_adrenal_gland eQTL	0.0316994	0	5306
CLU/PTK2B (F, GWAS)	EBF2	eQTL_catalogue_adrenal_gland eQTL	0.00865523	0	2120
CLU/PTK2B (F, GWAS)	INTS9	eQTL_catalogue_adrenal_gland eQTL	0.00745142	0	1982
CLU/PTK2B (F, GWAS)	HMBOX1	eQTL_catalogue_adrenal_gland eQTL	0.00716193	0	1981
CLU/PTK2B (F, GWAS)	ENSG00000259366	eQTL_catalogue_adrenal_gland eQTL	0.00538434	0	1397
CLU/PTK2B (F, GWAS)	HMBOX1-IT1	eQTL_catalogue_adrenal_gland eQTL	0.00488676	0	1709
CLU/PTK2B (F, GWAS)	KIF13B	eQTL_catalogue_adrenal_gland eQTL	0.00421459	0	872
CLU/PTK2B (F, GWAS)	DUSP4	eQTL_catalogue_adrenal_gland eQTL	0.00104225	0	570
CLU/PTK2B (F, GWAS)	ENSG00000253632	eQTL_catalogue_adrenal_gland eQTL	0.000297489	0	210
CLU/PTK2B (F, GWAS)	ENSG00000288964	eQTL_catalogue_adrenal_gland eQTL	0.000265908	0	207
CLU/PTK2B (F, GWAS)	ESCO2	eQTL_catalogue_adrenal_gland eQTL	4.97551e-06	0.000136603	6368
CLU/PTK2B (F, GWAS)	EPHX2	eQTL_catalogue_adrenal_gland eQTL	4.16195e-06	3.34948e-05	6783
CLU/PTK2B (F, GWAS)	ELP3	eQTL_catalogue_adrenal_gland eQTL	1.38641e-07	2.46265e-05	4677
CLU/PTK2B (F, GWAS)	EPHX2	eQTL_catalogue_adrenal_gland sQTL	0.0107063	3.59222e-05	6875
CLU/PTK2B (F, GWAS)	SCARA5	eQTL_catalogue_adrenal_gland sQTL	3.12911e-05	0.000272053	5785
CLU/PTK2B (F, GWAS)	PTK2B	eQTL_catalogue_adrenal_gland sQTL	0.000169282	0.000133535	6687
CLU/PTK2B (F, GWAS)	ELP3	eQTL_catalogue_adrenal_gland sQTL	3.89075e-13	4.23024e-05	4291
CLU/PTK2B (F, GWAS)	ADRA1A	eQTL_catalogue_amygdala eQTL	0.173066	0	4592
CLU/PTK2B (F, GWAS)	PBK	eQTL_catalogue_amygdala eQTL	0.093975	0	5592
CLU/PTK2B (F, GWAS)	FBXO16	eQTL_catalogue_amygdala eQTL	0.0812365	0	3215
CLU/PTK2B (F, GWAS)	EXTL3-AS1	eQTL_catalogue_amygdala eQTL	0.0691211	0	2604
CLU/PTK2B (F, GWAS)	ENSG00000254362	eQTL_catalogue_amygdala eQTL	0.0635005	0	3148
CLU/PTK2B (F, GWAS)	ENSG00000286804	eQTL_catalogue_amygdala eQTL	0.060275	0.0218683	3459
CLU/PTK2B (F, GWAS)	BNIP3L	eQTL_catalogue_amygdala eQTL	0.0574878	0	2958
CLU/PTK2B (F, GWAS)	ENSG00000253875	eQTL_catalogue_amygdala eQTL	0.056182	0	6034
CLU/PTK2B (F, GWAS)	SCARA5	eQTL_catalogue_amygdala eQTL	0.0557398	0.00552002	4875
CLU/PTK2B (F, GWAS)	TRIM35	eQTL_catalogue_amygdala eQTL	0.0547136	0	5883
CLU/PTK2B (F, GWAS)	DPYSL2	eQTL_catalogue_amygdala eQTL	0.0530877	0.0213058	3375
CLU/PTK2B (F, GWAS)	PPP2R2A	eQTL_catalogue_amygdala eQTL	0.0514107	0.0168942	2814
CLU/PTK2B (F, GWAS)	PNMA2	eQTL_catalogue_amygdala eQTL	0.0507089	0.0145879	3377
CLU/PTK2B (F, GWAS)	ZNF395	eQTL_catalogue_amygdala eQTL	0.0486468	0	3508
CLU/PTK2B (F, GWAS)	EXTL3	eQTL_catalogue_amygdala eQTL	0.0482307	0	2906
CLU/PTK2B (F, GWAS)	FZD3	eQTL_catalogue_amygdala eQTL	0.0481995	0	3205
CLU/PTK2B (F, GWAS)	CLU	eQTL_catalogue_amygdala eQTL	0.0476262	0	6514
CLU/PTK2B (F, GWAS)	ENSG00000254370	eQTL_catalogue_amygdala eQTL	0.0470512	0	3435
CLU/PTK2B (F, GWAS)	PNOC	eQTL_catalogue_amygdala eQTL	0.0461975	0	3672
CLU/PTK2B (F, GWAS)	ENSG00000253567	eQTL_catalogue_amygdala eQTL	0.0458583	0	3360
CLU/PTK2B (F, GWAS)	PTK2B	eQTL_catalogue_amygdala eQTL	0.0444369	0	5886
CLU/PTK2B (F, GWAS)	CHRNA2	eQTL_catalogue_amygdala eQTL	0.0399335	0	6222
CLU/PTK2B (F, GWAS)	EPHX2	eQTL_catalogue_amygdala eQTL	0.0211938	0.000537909	6254
CLU/PTK2B (F, GWAS)	INTS9	eQTL_catalogue_amygdala eQTL	0.00813978	0	1837
CLU/PTK2B (F, GWAS)	HMBOX1	eQTL_catalogue_amygdala eQTL	0.00771911	0	1836
CLU/PTK2B (F, GWAS)	CCDC25	eQTL_catalogue_amygdala eQTL	0.00734273	0.000181226	5851
CLU/PTK2B (F, GWAS)	ENSG00000254129	eQTL_catalogue_amygdala eQTL	0.00630113	0	1186
CLU/PTK2B (F, GWAS)	ENSG00000259366	eQTL_catalogue_amygdala eQTL	0.00551158	0	1296
CLU/PTK2B (F, GWAS)	KIF13B	eQTL_catalogue_amygdala eQTL	0.00501516	0	806
CLU/PTK2B (F, GWAS)	ELP3	eQTL_catalogue_amygdala eQTL	0.00110046	4.89279e-05	4320
CLU/PTK2B (F, GWAS)	DUSP4	eQTL_catalogue_amygdala eQTL	0.000807163	0	520
CLU/PTK2B (F, GWAS)	ENSG00000260253	eQTL_catalogue_amygdala eQTL	0.00077903	0	516
CLU/PTK2B (F, GWAS)	ENSG00000285601	eQTL_catalogue_amygdala eQTL	0.000750926	0	519
CLU/PTK2B (F, GWAS)	STMN4	eQTL_catalogue_amygdala eQTL	0.000325099	3.51521e-05	5716
CLU/PTK2B (F, GWAS)	PTK2B	eQTL_catalogue_amygdala sQTL	0.0230823	0.00100525	6164
CLU/PTK2B (F, GWAS)	ELP3	eQTL_catalogue_amygdala sQTL	0.017721	4.22408e-05	3973
CLU/PTK2B (F, GWAS)	CHRNA2	eQTL_catalogue_anterior_cingulate_cortex eQTL	0.434631	0	6386
CLU/PTK2B (F, GWAS)	FZD3	eQTL_catalogue_anterior_cingulate_cortex eQTL	0.215926	0	3270
CLU/PTK2B (F, GWAS)	ENSG00000286804	eQTL_catalogue_anterior_cingulate_cortex eQTL	0.095069	0.110946	3530
CLU/PTK2B (F, GWAS)	ENSG00000254370	eQTL_catalogue_anterior_cingulate_cortex eQTL	0.109294	0	3505
CLU/PTK2B (F, GWAS)	EPHX2	eQTL_catalogue_anterior_cingulate_cortex eQTL	0.0302518	0.094469	6418
CLU/PTK2B (F, GWAS)	EXTL3-AS1	eQTL_catalogue_anterior_cingulate_cortex eQTL	0.0767246	0	2657
CLU/PTK2B (F, GWAS)	DPYSL2	eQTL_catalogue_anterior_cingulate_cortex eQTL	0.0748572	0	3477
CLU/PTK2B (F, GWAS)	ENSG00000254362	eQTL_catalogue_anterior_cingulate_cortex eQTL	0.0680342	0	3247
CLU/PTK2B (F, GWAS)	STMN4	eQTL_catalogue_anterior_cingulate_cortex eQTL	0.0677522	0.0170267	5871
CLU/PTK2B (F, GWAS)	ZNF395	eQTL_catalogue_anterior_cingulate_cortex eQTL	0.0650795	0	3579
CLU/PTK2B (F, GWAS)	FBXO16	eQTL_catalogue_anterior_cingulate_cortex eQTL	0.0635864	0.00799935	3281
