## Supplemental Tables for "Integrative Genetic, Proteogenomic, and Multi-omics Analyses Reveal Sex-Biased Causal Genes and Drug Targets in Alzheimer’s Disease" (part 12 of 29)

### Sheet: Supplementary Table 24 (continued)
Supplementary Table 24. Full xQTL COLOC results for all sex-biased Alzheimer’s disease GWAS loci.
CLU/PTK2B (F, GWAS)	BNIP3L	eQTL_catalogue_anterior_cingulate_cortex eQTL	0.055129	0.0129096	3053
CLU/PTK2B (F, GWAS)	PPP2R2A	eQTL_catalogue_anterior_cingulate_cortex eQTL	0.0529034	0	2898
CLU/PTK2B (F, GWAS)	PNMA2	eQTL_catalogue_anterior_cingulate_cortex eQTL	0.0526167	0	3479
CLU/PTK2B (F, GWAS)	ENSG00000253567	eQTL_catalogue_anterior_cingulate_cortex eQTL	0.0514306	0	3427
CLU/PTK2B (F, GWAS)	EXTL3	eQTL_catalogue_anterior_cingulate_cortex eQTL	0.0472485	0	2960
CLU/PTK2B (F, GWAS)	PNOC	eQTL_catalogue_anterior_cingulate_cortex eQTL	0.0432699	0	3755
CLU/PTK2B (F, GWAS)	ADRA1A	eQTL_catalogue_anterior_cingulate_cortex eQTL	0.0432229	0	4711
CLU/PTK2B (F, GWAS)	SCARA5	eQTL_catalogue_anterior_cingulate_cortex eQTL	0.0405715	0.0319125	5002
CLU/PTK2B (F, GWAS)	PTK2B	eQTL_catalogue_anterior_cingulate_cortex eQTL	0.0401732	0	6045
CLU/PTK2B (F, GWAS)	TRIM35	eQTL_catalogue_anterior_cingulate_cortex eQTL	0.0391922	0.00949441	6042
CLU/PTK2B (F, GWAS)	CLU	eQTL_catalogue_anterior_cingulate_cortex eQTL	0.0370759	0	6681
CLU/PTK2B (F, GWAS)	CCDC25	eQTL_catalogue_anterior_cingulate_cortex eQTL	0.0342883	0.00399282	6024
CLU/PTK2B (F, GWAS)	ENSG00000253875	eQTL_catalogue_anterior_cingulate_cortex eQTL	0.0338284	0	6204
CLU/PTK2B (F, GWAS)	ELP3	eQTL_catalogue_anterior_cingulate_cortex eQTL	0.021348	0.00100656	4414
CLU/PTK2B (F, GWAS)	HMBOX1	eQTL_catalogue_anterior_cingulate_cortex eQTL	0.00817326	0	1882
CLU/PTK2B (F, GWAS)	INTS9	eQTL_catalogue_anterior_cingulate_cortex eQTL	0.00729557	0	1883
CLU/PTK2B (F, GWAS)	ENSG00000259366	eQTL_catalogue_anterior_cingulate_cortex eQTL	0.00475011	0	1319
CLU/PTK2B (F, GWAS)	KIF13B	eQTL_catalogue_anterior_cingulate_cortex eQTL	0.00458939	0	817
CLU/PTK2B (F, GWAS)	ENSG00000254129	eQTL_catalogue_anterior_cingulate_cortex eQTL	0.00457423	0	1203
CLU/PTK2B (F, GWAS)	ENSG00000260253	eQTL_catalogue_anterior_cingulate_cortex eQTL	0.000791659	0	523
CLU/PTK2B (F, GWAS)	ENSG00000285601	eQTL_catalogue_anterior_cingulate_cortex eQTL	0.000779932	0	526
CLU/PTK2B (F, GWAS)	DUSP4	eQTL_catalogue_anterior_cingulate_cortex eQTL	0.000750223	0	527
CLU/PTK2B (F, GWAS)	CCDC25	eQTL_catalogue_anterior_cingulate_cortex sQTL	0.0152392	0.00030241	6134
CLU/PTK2B (F, GWAS)	ELP3	eQTL_catalogue_anterior_cingulate_cortex sQTL	0.000314753	4.44701e-05	4055
CLU/PTK2B (F, GWAS)	PTK2B	eQTL_catalogue_anterior_cingulate_cortex sQTL	1.34671e-08	0.000129509	6330
CLU/PTK2B (F, GWAS)	ZNF395	eQTL_catalogue_aorta eQTL	0.42249	0	3844
CLU/PTK2B (F, GWAS)	ENSG00000253397	eQTL_catalogue_aorta eQTL	0.164227	0	5937
CLU/PTK2B (F, GWAS)	PPP2R2A	eQTL_catalogue_aorta eQTL	0.158204	0	3127
CLU/PTK2B (F, GWAS)	STMN4	eQTL_catalogue_aorta eQTL	0.0989303	0.0437161	6320
CLU/PTK2B (F, GWAS)	BNIP3L	eQTL_catalogue_aorta eQTL	0.0898271	0	3306
CLU/PTK2B (F, GWAS)	CCDC25	eQTL_catalogue_aorta eQTL	0.0140325	0.0743096	6507
CLU/PTK2B (F, GWAS)	EXTL3-AS1	eQTL_catalogue_aorta eQTL	0.0667399	0	2842
CLU/PTK2B (F, GWAS)	ENSG00000254362	eQTL_catalogue_aorta eQTL	0.06042	0	3527
CLU/PTK2B (F, GWAS)	EXTL3	eQTL_catalogue_aorta eQTL	0.0554531	0	3159
CLU/PTK2B (F, GWAS)	FZD3	eQTL_catalogue_aorta eQTL	0.051421	0	3503
CLU/PTK2B (F, GWAS)	ENSG00000253430	eQTL_catalogue_aorta eQTL	0.0400186	0	3474
CLU/PTK2B (F, GWAS)	PNMA2	eQTL_catalogue_aorta eQTL	0.0364478	0	3778
CLU/PTK2B (F, GWAS)	DPYSL2	eQTL_catalogue_aorta eQTL	0.0359048	0	3776
CLU/PTK2B (F, GWAS)	PBK	eQTL_catalogue_aorta eQTL	0.0343623	0	6222
CLU/PTK2B (F, GWAS)	FBXO16	eQTL_catalogue_aorta eQTL	0.0332817	0	3515
CLU/PTK2B (F, GWAS)	ADRA1A	eQTL_catalogue_aorta eQTL	0.0318941	0.00653164	5082
CLU/PTK2B (F, GWAS)	INTS9-AS1	eQTL_catalogue_aorta eQTL	0.0295871	0	2501
CLU/PTK2B (F, GWAS)	PTK2B	eQTL_catalogue_aorta eQTL	0.0295371	0	6504
CLU/PTK2B (F, GWAS)	SCARA5	eQTL_catalogue_aorta eQTL	0.0293112	0	5426
CLU/PTK2B (F, GWAS)	TRIM35	eQTL_catalogue_aorta eQTL	0.0266168	0.0108121	6501
CLU/PTK2B (F, GWAS)	ENSG00000259366	eQTL_catalogue_aorta eQTL	0.00917968	0	1441
CLU/PTK2B (F, GWAS)	INTS9	eQTL_catalogue_aorta eQTL	0.00899547	0	2036
CLU/PTK2B (F, GWAS)	HMBOX1	eQTL_catalogue_aorta eQTL	0.00791132	0	2035
CLU/PTK2B (F, GWAS)	EBF2	eQTL_catalogue_aorta eQTL	0.00584188	0	2159
CLU/PTK2B (F, GWAS)	KIF13B	eQTL_catalogue_aorta eQTL	0.00505574	0	894
CLU/PTK2B (F, GWAS)	ENSG00000288735	eQTL_catalogue_aorta eQTL	0.00113597	0	696
CLU/PTK2B (F, GWAS)	DUSP4	eQTL_catalogue_aorta eQTL	0.0011205	0	588
CLU/PTK2B (F, GWAS)	ENSG00000253875	eQTL_catalogue_aorta eQTL	5.45e-19	9.43628e-05	6701
CLU/PTK2B (F, GWAS)	CLU	eQTL_catalogue_aorta eQTL	2.68e-13	9.17838e-05	7206
CLU/PTK2B (F, GWAS)	EPHX2	eQTL_catalogue_aorta eQTL	9.1e-09	3.91581e-05	6935
CLU/PTK2B (F, GWAS)	ELP3	eQTL_catalogue_aorta eQTL	2.23e-10	2.45878e-05	4794
CLU/PTK2B (F, GWAS)	EXTL3	eQTL_catalogue_aorta sQTL	0.0274336	0	2706
CLU/PTK2B (F, GWAS)	PTK2B	eQTL_catalogue_aorta sQTL	0.00646753	0.000837414	6834
CLU/PTK2B (F, GWAS)	TRIM35	eQTL_catalogue_aorta sQTL	9.60928e-05	4.65906e-05	6429
CLU/PTK2B (F, GWAS)	ELP3	eQTL_catalogue_aorta sQTL	9.51681e-19	4.07639e-05	4401
CLU/PTK2B (F, GWAS)	ENSG00000289323	eQTL_catalogue_atrial_appendage eQTL	0.12738	0.000303649	6959
CLU/PTK2B (F, GWAS)	PBK	eQTL_catalogue_atrial_appendage eQTL	0.0856905	0	6218
CLU/PTK2B (F, GWAS)	PNMA2	eQTL_catalogue_atrial_appendage eQTL	0.0793961	0	3766
CLU/PTK2B (F, GWAS)	FZD3	eQTL_catalogue_atrial_appendage eQTL	0.0747077	0	3500
CLU/PTK2B (F, GWAS)	EXTL3-AS1	eQTL_catalogue_atrial_appendage eQTL	0.0642923	0	2839
CLU/PTK2B (F, GWAS)	CLU	eQTL_catalogue_atrial_appendage eQTL	0.0555388	0.0264777	7192
CLU/PTK2B (F, GWAS)	BNIP3L	eQTL_catalogue_atrial_appendage eQTL	0.0530293	0	3292
CLU/PTK2B (F, GWAS)	FBXO16	eQTL_catalogue_atrial_appendage eQTL	0.0490499	0	3512
CLU/PTK2B (F, GWAS)	DPYSL2	eQTL_catalogue_atrial_appendage eQTL	0.0416373	0	3764
CLU/PTK2B (F, GWAS)	ZNF395	eQTL_catalogue_atrial_appendage eQTL	0.0386521	0	3843
CLU/PTK2B (F, GWAS)	PPP2R2A	eQTL_catalogue_atrial_appendage eQTL	0.0373762	0	3111
CLU/PTK2B (F, GWAS)	ENSG00000254362	eQTL_catalogue_atrial_appendage eQTL	0.0339304	0	3515
CLU/PTK2B (F, GWAS)	SCARA5	eQTL_catalogue_atrial_appendage eQTL	0.0314453	0	5421
CLU/PTK2B (F, GWAS)	CCDC25	eQTL_catalogue_atrial_appendage eQTL	0.0294376	0	6499
CLU/PTK2B (F, GWAS)	INTS9-AS1	eQTL_catalogue_atrial_appendage eQTL	0.0262091	0	2499
CLU/PTK2B (F, GWAS)	ADRA1A	eQTL_catalogue_atrial_appendage eQTL	0.0229389	0.0113347	5071
CLU/PTK2B (F, GWAS)	TRIM35	eQTL_catalogue_atrial_appendage eQTL	0.0193578	0.00875872	6489
CLU/PTK2B (F, GWAS)	ENSG00000253875	eQTL_catalogue_atrial_appendage eQTL	0.0170924	0	6690
CLU/PTK2B (F, GWAS)	KIF13B	eQTL_catalogue_atrial_appendage eQTL	0.0126028	0	893
CLU/PTK2B (F, GWAS)	HMBOX1	eQTL_catalogue_atrial_appendage eQTL	0.00710272	0	2032
CLU/PTK2B (F, GWAS)	ENSG00000259366	eQTL_catalogue_atrial_appendage eQTL	0.0070229	0	1440
CLU/PTK2B (F, GWAS)	INTS9	eQTL_catalogue_atrial_appendage eQTL	0.00665637	0	2033
CLU/PTK2B (F, GWAS)	EBF2	eQTL_catalogue_atrial_appendage eQTL	0.00623517	0	2152
CLU/PTK2B (F, GWAS)	EXTL3	eQTL_catalogue_atrial_appendage eQTL	0.00158765	0.000309226	3154
CLU/PTK2B (F, GWAS)	DUSP4	eQTL_catalogue_atrial_appendage eQTL	0.00110016	0	586
CLU/PTK2B (F, GWAS)	ENSG00000288964	eQTL_catalogue_atrial_appendage eQTL	0.000293559	0	211
CLU/PTK2B (F, GWAS)	ENSG00000253397	eQTL_catalogue_atrial_appendage eQTL	5.84634e-06	0.000219803	5932
CLU/PTK2B (F, GWAS)	PTK2B	eQTL_catalogue_atrial_appendage eQTL	4.59692e-05	2.87813e-05	6492
CLU/PTK2B (F, GWAS)	EPHX2	eQTL_catalogue_atrial_appendage eQTL	1.03897e-17	3.04975e-05	6920
CLU/PTK2B (F, GWAS)	ELP3	eQTL_catalogue_atrial_appendage eQTL	8.18801e-07	2.93964e-05	4793
CLU/PTK2B (F, GWAS)	EXTL3	eQTL_catalogue_atrial_appendage sQTL	0.0228915	0.0096121	2706
CLU/PTK2B (F, GWAS)	EPHX2	eQTL_catalogue_atrial_appendage sQTL	0.00993961	4.1539e-05	7017
CLU/PTK2B (F, GWAS)	TRIM35	eQTL_catalogue_atrial_appendage sQTL	0.00116551	8.87331e-05	6414
CLU/PTK2B (F, GWAS)	PTK2B	eQTL_catalogue_atrial_appendage sQTL	1.06739e-12	0.000194945	6818
CLU/PTK2B (F, GWAS)	ELP3	eQTL_catalogue_atrial_appendage sQTL	2.01207e-23	4.09655e-05	4401
CLU/PTK2B (F, GWAS)	DPYSL2	eQTL_catalogue_atrial_appendage sQTL	2.48164e-05	7.04988e-06	4156
CLU/PTK2B (F, GWAS)	NUGGC	eQTL_catalogue_blood eQTL	0.0849029	0.00739768	4857
CLU/PTK2B (F, GWAS)	PPP2R2A	eQTL_catalogue_blood eQTL	0.0840327	0	3140
CLU/PTK2B (F, GWAS)	DPYSL2	eQTL_catalogue_blood eQTL	0.0387576	0	3795
CLU/PTK2B (F, GWAS)	ZNF395	eQTL_catalogue_blood eQTL	0.0387074	0	3868
CLU/PTK2B (F, GWAS)	EXTL3	eQTL_catalogue_blood eQTL	0.0357128	0	3179
CLU/PTK2B (F, GWAS)	PBK	eQTL_catalogue_blood eQTL	0.033196	0	6265
CLU/PTK2B (F, GWAS)	BNIP3L	eQTL_catalogue_blood eQTL	0.0293364	0	3323
CLU/PTK2B (F, GWAS)	ENSG00000254362	eQTL_catalogue_blood eQTL	0.0291656	0.0251742	3545
CLU/PTK2B (F, GWAS)	PNOC	eQTL_catalogue_blood eQTL	0.0270216	0	4074
CLU/PTK2B (F, GWAS)	SCARA5	eQTL_catalogue_blood eQTL	0.0254453	0	5464
CLU/PTK2B (F, GWAS)	CLU	eQTL_catalogue_blood eQTL	0.0194801	0	7248
CLU/PTK2B (F, GWAS)	CHRNA2	eQTL_catalogue_blood eQTL	0.0192917	0	6936
CLU/PTK2B (F, GWAS)	PTK2B	eQTL_catalogue_blood eQTL	0.0107542	0	6538
CLU/PTK2B (F, GWAS)	HMBOX1	eQTL_catalogue_blood eQTL	0.00825799	0	2049
CLU/PTK2B (F, GWAS)	INTS9	eQTL_catalogue_blood eQTL	0.00687066	0	2050
CLU/PTK2B (F, GWAS)	ENSG00000259366	eQTL_catalogue_blood eQTL	0.00524227	0	1456
CLU/PTK2B (F, GWAS)	KIF13B	eQTL_catalogue_blood eQTL	0.00403146	0	906
CLU/PTK2B (F, GWAS)	DUSP4	eQTL_catalogue_blood eQTL	0.00110427	0	595
CLU/PTK2B (F, GWAS)	LINC02948	eQTL_catalogue_blood eQTL	0.000391646	0	182
CLU/PTK2B (F, GWAS)	CCDC25	eQTL_catalogue_blood eQTL	5.96915e-09	0.000127089	6550
CLU/PTK2B (F, GWAS)	TRIM35	eQTL_catalogue_blood eQTL	8.57988e-08	5.18756e-05	6535
CLU/PTK2B (F, GWAS)	EPHX2	eQTL_catalogue_blood eQTL	1.26904e-05	4.9573e-05	6973
CLU/PTK2B (F, GWAS)	ELP3	eQTL_catalogue_blood eQTL	4.57559e-24	3.49934e-05	4824
CLU/PTK2B (F, GWAS)	EXTL3	eQTL_catalogue_blood sQTL	0.0294643	0	2724
CLU/PTK2B (F, GWAS)	PTK2B	eQTL_catalogue_blood sQTL	2.6114e-21	0.000127892	6870
CLU/PTK2B (F, GWAS)	ELP3	eQTL_catalogue_blood sQTL	5.75572e-24	4.10943e-05	4430
CLU/PTK2B (F, GWAS)	PTK2B	eQTL_catalogue_blueprint_monocytes eQTL	1.01425e-06	0.991411	6473
CLU/PTK2B (F, GWAS)	BNIP3L	eQTL_catalogue_blueprint_monocytes eQTL	0.115455	0	3305
CLU/PTK2B (F, GWAS)	DPYSL2	eQTL_catalogue_blueprint_monocytes eQTL	0.0711215	0	3777
CLU/PTK2B (F, GWAS)	PPP2R2A	eQTL_catalogue_blueprint_monocytes eQTL	0.0666131	0	3137
CLU/PTK2B (F, GWAS)	ENSG00000253430	eQTL_catalogue_blueprint_monocytes eQTL	0.0627122	0	3472
CLU/PTK2B (F, GWAS)	ENSG00000254362	eQTL_catalogue_blueprint_monocytes eQTL	0.0475612	0	3525
CLU/PTK2B (F, GWAS)	TRIM35	eQTL_catalogue_blueprint_monocytes eQTL	0.046123	0	6469
CLU/PTK2B (F, GWAS)	EXTL3	eQTL_catalogue_blueprint_monocytes eQTL	0.0437539	0	3090
CLU/PTK2B (F, GWAS)	ZNF395	eQTL_catalogue_blueprint_monocytes eQTL	0.0400166	0	3760
CLU/PTK2B (F, GWAS)	PNOC	eQTL_catalogue_blueprint_monocytes eQTL	0.0388542	0.0222852	3956
CLU/PTK2B (F, GWAS)	CLU	eQTL_catalogue_blueprint_monocytes eQTL	0.0333785	0	7122
CLU/PTK2B (F, GWAS)	ENSG00000259366	eQTL_catalogue_blueprint_monocytes eQTL	0.0179185	0	1388
CLU/PTK2B (F, GWAS)	HMBOX1	eQTL_catalogue_blueprint_monocytes eQTL	0.00925006	0	1957
CLU/PTK2B (F, GWAS)	INTS9	eQTL_catalogue_blueprint_monocytes eQTL	0.00864503	0	1958
CLU/PTK2B (F, GWAS)	HMBOX1-IT1	eQTL_catalogue_blueprint_monocytes eQTL	0.00533142	0	1699
CLU/PTK2B (F, GWAS)	KIF13B	eQTL_catalogue_blueprint_monocytes eQTL	0.00499148	0	848
CLU/PTK2B (F, GWAS)	ENSG00000288964	eQTL_catalogue_blueprint_monocytes eQTL	0.00034213	0	212
CLU/PTK2B (F, GWAS)	ENSG00000253632	eQTL_catalogue_blueprint_monocytes eQTL	0.000297173	0	215
CLU/PTK2B (F, GWAS)	CCDC25	eQTL_catalogue_blueprint_monocytes eQTL	3.15265e-23	0.000128254	6410
CLU/PTK2B (F, GWAS)	FZD3	eQTL_catalogue_blueprint_monocytes eQTL	3.8994e-05	8.58712e-05	3419
CLU/PTK2B (F, GWAS)	ELP3	eQTL_catalogue_blueprint_monocytes eQTL	9.59748e-17	3.59622e-05	4695
CLU/PTK2B (F, GWAS)	KIF13B	eQTL_catalogue_blueprint_monocytes sQTL	0.00502607	0	1324
CLU/PTK2B (F, GWAS)	ENSG00000254370	eQTL_catalogue_braineac_putamen eQTL	0.21787	0	3113
CLU/PTK2B (F, GWAS)	CLU	eQTL_catalogue_braineac_putamen eQTL	0.174863	0	6149
CLU/PTK2B (F, GWAS)	PNOC	eQTL_catalogue_braineac_putamen eQTL	0.155227	0	3353
CLU/PTK2B (F, GWAS)	ENSG00000286804	eQTL_catalogue_braineac_putamen eQTL	0.116573	0	3136
CLU/PTK2B (F, GWAS)	CHRNA2	eQTL_catalogue_braineac_putamen eQTL	0.112251	0	5880
CLU/PTK2B (F, GWAS)	FBXO16	eQTL_catalogue_braineac_putamen eQTL	0.103833	0	2909
CLU/PTK2B (F, GWAS)	ZNF395	eQTL_catalogue_braineac_putamen eQTL	0.0967428	0	3186
CLU/PTK2B (F, GWAS)	ENSG00000253430	eQTL_catalogue_braineac_putamen eQTL	0.0813031	0	3057
CLU/PTK2B (F, GWAS)	EXTL3-AS1	eQTL_catalogue_braineac_putamen eQTL	0.06826	0	2307
CLU/PTK2B (F, GWAS)	FZD3	eQTL_catalogue_braineac_putamen eQTL	0.0640153	0	2899
CLU/PTK2B (F, GWAS)	TRIM35	eQTL_catalogue_braineac_putamen eQTL	0.0625676	0	5660
CLU/PTK2B (F, GWAS)	ENSG00000253397	eQTL_catalogue_braineac_putamen eQTL	0.0621504	0	5002
CLU/PTK2B (F, GWAS)	PNMA2	eQTL_catalogue_braineac_putamen eQTL	0.0594121	0	3318
CLU/PTK2B (F, GWAS)	EXTL3	eQTL_catalogue_braineac_putamen eQTL	0.0580756	0	2613
CLU/PTK2B (F, GWAS)	ESCO2	eQTL_catalogue_braineac_putamen eQTL	0.0565621	0	5502
CLU/PTK2B (F, GWAS)	PPP2R2A	eQTL_catalogue_braineac_putamen eQTL	0.0550167	0	2770
CLU/PTK2B (F, GWAS)	DPYSL2	eQTL_catalogue_braineac_putamen eQTL	0.0549856	0	3316
CLU/PTK2B (F, GWAS)	ENSG00000254362	eQTL_catalogue_braineac_putamen eQTL	0.0518157	0	3103
CLU/PTK2B (F, GWAS)	ENSG00000253567	eQTL_catalogue_braineac_putamen eQTL	0.0511814	0	3039
CLU/PTK2B (F, GWAS)	BNIP3L	eQTL_catalogue_braineac_putamen eQTL	0.0511146	0	2912
CLU/PTK2B (F, GWAS)	NUGGC	eQTL_catalogue_braineac_putamen eQTL	0.0506725	0	3968
CLU/PTK2B (F, GWAS)	SCARA5	eQTL_catalogue_braineac_putamen eQTL	0.0492808	0	4532
CLU/PTK2B (F, GWAS)	ELP3	eQTL_catalogue_braineac_putamen eQTL	0.0486102	0	3936
CLU/PTK2B (F, GWAS)	ADRA1A	eQTL_catalogue_braineac_putamen eQTL	0.0468409	0	4498
CLU/PTK2B (F, GWAS)	ENSG00000253888	eQTL_catalogue_braineac_putamen eQTL	0.0461113	0	5291
CLU/PTK2B (F, GWAS)	ENSG00000289323	eQTL_catalogue_braineac_putamen eQTL	0.0422984	0	5941
CLU/PTK2B (F, GWAS)	PBK	eQTL_catalogue_braineac_putamen eQTL	0.0417615	0	5268
CLU/PTK2B (F, GWAS)	EPHX2	eQTL_catalogue_braineac_putamen eQTL	0.0409035	0.0247399	5909
CLU/PTK2B (F, GWAS)	PTK2B	eQTL_catalogue_braineac_putamen eQTL	0.0404839	0.00482502	5663
CLU/PTK2B (F, GWAS)	ENSG00000253875	eQTL_catalogue_braineac_putamen eQTL	0.039998	0	5671
CLU/PTK2B (F, GWAS)	INTS9-AS1	eQTL_catalogue_braineac_putamen eQTL	0.0255795	0	2006
CLU/PTK2B (F, GWAS)	CCDC25	eQTL_catalogue_braineac_putamen eQTL	0.013895	0.000420398	5502
CLU/PTK2B (F, GWAS)	INTS9	eQTL_catalogue_braineac_putamen eQTL	0.00876559	0	1574
CLU/PTK2B (F, GWAS)	HMBOX1	eQTL_catalogue_braineac_putamen eQTL	0.00766171	0	1573
CLU/PTK2B (F, GWAS)	HMBOX1-IT1	eQTL_catalogue_braineac_putamen eQTL	0.00484919	0.0075303	1348
CLU/PTK2B (F, GWAS)	EBF2	eQTL_catalogue_braineac_putamen eQTL	0.0060963	0	1969
CLU/PTK2B (F, GWAS)	ENSG00000259366	eQTL_catalogue_braineac_putamen eQTL	0.00471211	0	1085
CLU/PTK2B (F, GWAS)	ENSG00000254129	eQTL_catalogue_braineac_putamen eQTL	0.00469406	0	986
CLU/PTK2B (F, GWAS)	KIF13B	eQTL_catalogue_braineac_putamen eQTL	0.00457476	0	652
CLU/PTK2B (F, GWAS)	ENSG00000254178	eQTL_catalogue_braineac_putamen eQTL	0.00272581	0	906
CLU/PTK2B (F, GWAS)	ENSG00000253342	eQTL_catalogue_braineac_putamen eQTL	0.0024128	0	672
CLU/PTK2B (F, GWAS)	ENSG00000288735	eQTL_catalogue_braineac_putamen eQTL	0.000603732	0	480
CLU/PTK2B (F, GWAS)	STMN4	eQTL_catalogue_braineac_putamen eQTL	0.000600363	3.33001e-05	5504
CLU/PTK2B (F, GWAS)	ENSG00000285601	eQTL_catalogue_braineac_putamen eQTL	0.00053046	0	436
CLU/PTK2B (F, GWAS)	ENSG00000260253	eQTL_catalogue_braineac_putamen eQTL	0.000527446	0	434
CLU/PTK2B (F, GWAS)	DUSP4	eQTL_catalogue_braineac_putamen eQTL	0.000500614	0	436
CLU/PTK2B (F, GWAS)	ENSG00000253632	eQTL_catalogue_braineac_putamen eQTL	0.000199634	0	189
CLU/PTK2B (F, GWAS)	ENSG00000288964	eQTL_catalogue_braineac_putamen eQTL	0.000189066	0	187
CLU/PTK2B (F, GWAS)	ELP3	eQTL_catalogue_braineac_putamen sQTL	0.0595236	0.000536675	3630
CLU/PTK2B (F, GWAS)	PTK2B	eQTL_catalogue_braineac_putamen sQTL	0.023902	0.000115757	5846
CLU/PTK2B (F, GWAS)	ENSG00000253875	eQTL_catalogue_braineac_substantia_nigra eQTL	0.113297	0	5094
CLU/PTK2B (F, GWAS)	BNIP3L	eQTL_catalogue_braineac_substantia_nigra eQTL	0.109779	0	2473
CLU/PTK2B (F, GWAS)	EPHX2	eQTL_catalogue_braineac_substantia_nigra eQTL	0.106706	0	5240
CLU/PTK2B (F, GWAS)	ENSG00000253567	eQTL_catalogue_braineac_substantia_nigra eQTL	0.0996429	0	2799
CLU/PTK2B (F, GWAS)	ENSG00000253397	eQTL_catalogue_braineac_substantia_nigra eQTL	0.0822684	0	4509
CLU/PTK2B (F, GWAS)	ZNF395	eQTL_catalogue_braineac_substantia_nigra eQTL	0.0745586	0	2945
CLU/PTK2B (F, GWAS)	PPP2R2A	eQTL_catalogue_braineac_substantia_nigra eQTL	0.0740471	0	2342
CLU/PTK2B (F, GWAS)	ENSG00000254370	eQTL_catalogue_braineac_substantia_nigra eQTL	0.0712822	0	2873
CLU/PTK2B (F, GWAS)	EXTL3-AS1	eQTL_catalogue_braineac_substantia_nigra eQTL	0.0710528	0	2114
CLU/PTK2B (F, GWAS)	CLU	eQTL_catalogue_braineac_substantia_nigra eQTL	0.0697966	0	5469
CLU/PTK2B (F, GWAS)	DPYSL2	eQTL_catalogue_braineac_substantia_nigra eQTL	0.0694467	0.0452721	2869
CLU/PTK2B (F, GWAS)	PTK2B	eQTL_catalogue_braineac_substantia_nigra eQTL	0.0644048	0	5021
CLU/PTK2B (F, GWAS)	EXTL3	eQTL_catalogue_braineac_substantia_nigra eQTL	0.0627817	0	2386
CLU/PTK2B (F, GWAS)	PNMA2	eQTL_catalogue_braineac_substantia_nigra eQTL	0.0610222	0	2871
CLU/PTK2B (F, GWAS)	FZD3	eQTL_catalogue_braineac_substantia_nigra eQTL	0.0604677	0	2666
CLU/PTK2B (F, GWAS)	ENSG00000253690	eQTL_catalogue_braineac_substantia_nigra eQTL	0.0601749	0	3067
CLU/PTK2B (F, GWAS)	ENSG00000253430	eQTL_catalogue_braineac_substantia_nigra eQTL	0.0586825	0	2617
CLU/PTK2B (F, GWAS)	ENSG00000254362	eQTL_catalogue_braineac_substantia_nigra eQTL	0.0583823	0	2663
CLU/PTK2B (F, GWAS)	SCARA5	eQTL_catalogue_braineac_substantia_nigra eQTL	0.0583654	0.0554932	4123
CLU/PTK2B (F, GWAS)	ADRA1A	eQTL_catalogue_braineac_substantia_nigra eQTL	0.0582694	0	3926
CLU/PTK2B (F, GWAS)	FBXO16	eQTL_catalogue_braineac_substantia_nigra eQTL	0.057716	0	2675
CLU/PTK2B (F, GWAS)	ENSG00000253888	eQTL_catalogue_braineac_substantia_nigra eQTL	0.0571726	0	4664
CLU/PTK2B (F, GWAS)	TRIM35	eQTL_catalogue_braineac_substantia_nigra eQTL	0.0570865	0	5018
CLU/PTK2B (F, GWAS)	PNOC	eQTL_catalogue_braineac_substantia_nigra eQTL	0.0569648	0	3104
CLU/PTK2B (F, GWAS)	ENSG00000286804	eQTL_catalogue_braineac_substantia_nigra eQTL	0.0568183	0	2896
CLU/PTK2B (F, GWAS)	ELP3	eQTL_catalogue_braineac_substantia_nigra eQTL	0.05472	0	3640
CLU/PTK2B (F, GWAS)	NUGGC	eQTL_catalogue_braineac_substantia_nigra eQTL	0.0538396	0	3668
CLU/PTK2B (F, GWAS)	ENSG00000253903	eQTL_catalogue_braineac_substantia_nigra eQTL	0.0517873	0	4521
CLU/PTK2B (F, GWAS)	CCDC25	eQTL_catalogue_braineac_substantia_nigra eQTL	0.0501628	0	4928
CLU/PTK2B (F, GWAS)	ESCO2	eQTL_catalogue_braineac_substantia_nigra eQTL	0.0493584	0	4928
CLU/PTK2B (F, GWAS)	ENSG00000289323	eQTL_catalogue_braineac_substantia_nigra eQTL	0.0478633	0	5269
CLU/PTK2B (F, GWAS)	CHRNA2	eQTL_catalogue_braineac_substantia_nigra eQTL	0.0470744	0	5214
CLU/PTK2B (F, GWAS)	INTS9-AS1	eQTL_catalogue_braineac_substantia_nigra eQTL	0.0263191	0	1884
CLU/PTK2B (F, GWAS)	STMN4	eQTL_catalogue_braineac_substantia_nigra eQTL	0.0143245	3.94914e-05	4867
CLU/PTK2B (F, GWAS)	INTS9	eQTL_catalogue_braineac_substantia_nigra eQTL	0.00974964	0	1475
CLU/PTK2B (F, GWAS)	ENSG00000253342	eQTL_catalogue_braineac_substantia_nigra eQTL	0.00261871	0.00927007	565
CLU/PTK2B (F, GWAS)	HMBOX1	eQTL_catalogue_braineac_substantia_nigra eQTL	0.00823619	0	1474
CLU/PTK2B (F, GWAS)	EBF2	eQTL_catalogue_braineac_substantia_nigra eQTL	0.00618634	0	1652
CLU/PTK2B (F, GWAS)	HMBOX1-IT1	eQTL_catalogue_braineac_substantia_nigra eQTL	0.0055564	0	1267
CLU/PTK2B (F, GWAS)	ENSG00000259366	eQTL_catalogue_braineac_substantia_nigra eQTL	0.00470351	0	1017
CLU/PTK2B (F, GWAS)	ENSG00000254129	eQTL_catalogue_braineac_substantia_nigra eQTL	0.00456906	0	924
CLU/PTK2B (F, GWAS)	KIF13B	eQTL_catalogue_braineac_substantia_nigra eQTL	0.00456859	0	610
CLU/PTK2B (F, GWAS)	ENSG00000285890	eQTL_catalogue_braineac_substantia_nigra eQTL	0.00260515	0	753
CLU/PTK2B (F, GWAS)	ENSG00000288735	eQTL_catalogue_braineac_substantia_nigra eQTL	0.000392994	0	444
CLU/PTK2B (F, GWAS)	DUSP4	eQTL_catalogue_braineac_substantia_nigra eQTL	0.000320832	0	406
CLU/PTK2B (F, GWAS)	ENSG00000285601	eQTL_catalogue_braineac_substantia_nigra eQTL	0.000292141	0	406
CLU/PTK2B (F, GWAS)	ENSG00000260253	eQTL_catalogue_braineac_substantia_nigra eQTL	0.000285733	0	404
CLU/PTK2B (F, GWAS)	ENSG00000253632	eQTL_catalogue_braineac_substantia_nigra eQTL	0.000169339	0	183
CLU/PTK2B (F, GWAS)	ENSG00000288964	eQTL_catalogue_braineac_substantia_nigra eQTL	0.000166342	0	181
CLU/PTK2B (F, GWAS)	FZD3	eQTL_catalogue_breast eQTL	0.0718576	0	3513
CLU/PTK2B (F, GWAS)	EXTL3-AS1	eQTL_catalogue_breast eQTL	0.0676186	0	2851
CLU/PTK2B (F, GWAS)	NUGGC	eQTL_catalogue_breast eQTL	0.0671848	0	4828
CLU/PTK2B (F, GWAS)	ENSG00000254362	eQTL_catalogue_breast eQTL	0.0671325	0	3480
CLU/PTK2B (F, GWAS)	PPP2R2A	eQTL_catalogue_breast eQTL	0.0561072	0	3077
CLU/PTK2B (F, GWAS)	BNIP3L	eQTL_catalogue_breast eQTL	0.0518519	0	3257
CLU/PTK2B (F, GWAS)	PNMA2	eQTL_catalogue_breast eQTL	0.0445933	0	3727
CLU/PTK2B (F, GWAS)	PBK	eQTL_catalogue_breast eQTL	0.0434747	0	6209
CLU/PTK2B (F, GWAS)	EXTL3	eQTL_catalogue_breast eQTL	0.0406008	0.0217298	3168
CLU/PTK2B (F, GWAS)	CHRNA2	eQTL_catalogue_breast eQTL	0.0380334	0	6854
CLU/PTK2B (F, GWAS)	DPYSL2	eQTL_catalogue_breast eQTL	0.0372381	0.0140585	3725
CLU/PTK2B (F, GWAS)	PTK2B	eQTL_catalogue_breast eQTL	0.0352995	0	6459
CLU/PTK2B (F, GWAS)	PNOC	eQTL_catalogue_breast eQTL	0.0350038	0	4055
CLU/PTK2B (F, GWAS)	ENSG00000254370	eQTL_catalogue_breast eQTL	0.033852	0	3765
CLU/PTK2B (F, GWAS)	CCDC25	eQTL_catalogue_breast eQTL	0.0331845	0	6477
CLU/PTK2B (F, GWAS)	FBXO16	eQTL_catalogue_breast eQTL	0.0328177	0	3525
CLU/PTK2B (F, GWAS)	ZNF395	eQTL_catalogue_breast eQTL	0.0321949	0	3852
CLU/PTK2B (F, GWAS)	STMN4	eQTL_catalogue_breast eQTL	0.0320927	0.0188409	6275
CLU/PTK2B (F, GWAS)	CLU	eQTL_catalogue_breast eQTL	0.0312693	0	7168
CLU/PTK2B (F, GWAS)	SCARA5	eQTL_catalogue_breast eQTL	0.0291618	0	5417
CLU/PTK2B (F, GWAS)	INTS9-AS1	eQTL_catalogue_breast eQTL	0.0287862	0	2510
CLU/PTK2B (F, GWAS)	ENSG00000253875	eQTL_catalogue_breast eQTL	0.0264391	0	6666
CLU/PTK2B (F, GWAS)	TRIM35	eQTL_catalogue_breast eQTL	0.0244144	0	6456
CLU/PTK2B (F, GWAS)	ENSG00000253888	eQTL_catalogue_breast eQTL	0.0152291	0.00388548	6011
CLU/PTK2B (F, GWAS)	KIF13B	eQTL_catalogue_breast eQTL	0.00516156	0.0085345	899
CLU/PTK2B (F, GWAS)	INTS9	eQTL_catalogue_breast eQTL	0.00763228	0	2045
CLU/PTK2B (F, GWAS)	HMBOX1-IT1	eQTL_catalogue_breast eQTL	0.00726525	0	1769
CLU/PTK2B (F, GWAS)	HMBOX1	eQTL_catalogue_breast eQTL	0.00691223	0	2044
CLU/PTK2B (F, GWAS)	ENSG00000254129	eQTL_catalogue_breast eQTL	0.00637429	0	1315
CLU/PTK2B (F, GWAS)	EBF2	eQTL_catalogue_breast eQTL	0.00559605	0	2126
CLU/PTK2B (F, GWAS)	ENSG00000259366	eQTL_catalogue_breast eQTL	0.00487101	0	1450
CLU/PTK2B (F, GWAS)	ENSG00000260253	eQTL_catalogue_breast eQTL	0.00267288	0	588
CLU/PTK2B (F, GWAS)	ADRA1A	eQTL_catalogue_breast eQTL	0.00188629	0.000146885	5033
CLU/PTK2B (F, GWAS)	ENSG00000288735	eQTL_catalogue_breast eQTL	0.00124783	0	701
CLU/PTK2B (F, GWAS)	ENSG00000285601	eQTL_catalogue_breast eQTL	0.00112529	0	591
CLU/PTK2B (F, GWAS)	DUSP4	eQTL_catalogue_breast eQTL	0.00110143	0	592
CLU/PTK2B (F, GWAS)	EPHX2	eQTL_catalogue_breast eQTL	0.000291095	5.12945e-05	6891
CLU/PTK2B (F, GWAS)	ENSG00000253397	eQTL_catalogue_breast eQTL	2.45061e-05	0.000279628	5925
CLU/PTK2B (F, GWAS)	ENSG00000288964	eQTL_catalogue_breast eQTL	0.000260323	0	213
CLU/PTK2B (F, GWAS)	ENSG00000253632	eQTL_catalogue_breast eQTL	0.000249194	0	216
CLU/PTK2B (F, GWAS)	ELP3	eQTL_catalogue_breast eQTL	1.26009e-12	3.44948e-05	4795
CLU/PTK2B (F, GWAS)	PPP2R2A	eQTL_catalogue_breast sQTL	0.0431269	0	3193
CLU/PTK2B (F, GWAS)	EPHX2	eQTL_catalogue_breast sQTL	0.000452219	0.000181793	7046
CLU/PTK2B (F, GWAS)	PTK2B	eQTL_catalogue_breast sQTL	4.74887e-06	0.000145359	6787
CLU/PTK2B (F, GWAS)	TRIM35	eQTL_catalogue_breast sQTL	2.37362e-11	4.09718e-05	6382
CLU/PTK2B (F, GWAS)	ELP3	eQTL_catalogue_breast sQTL	3.66298e-15	4.03812e-05	4481
CLU/PTK2B (F, GWAS)	BNIP3L	eQTL_catalogue_caudate eQTL	0.0879282	0	3235
CLU/PTK2B (F, GWAS)	PNMA2	eQTL_catalogue_caudate eQTL	0.0823633	0.0258666	3702
CLU/PTK2B (F, GWAS)	EXTL3	eQTL_catalogue_caudate eQTL	0.0787943	0	3076
CLU/PTK2B (F, GWAS)	ENSG00000253567	eQTL_catalogue_caudate eQTL	0.0740021	0.0432889	3586
CLU/PTK2B (F, GWAS)	EXTL3-AS1	eQTL_catalogue_caudate eQTL	0.0624928	0	2764
CLU/PTK2B (F, GWAS)	ENSG00000254362	eQTL_catalogue_caudate eQTL	0.0595272	0	3455
CLU/PTK2B (F, GWAS)	ZNF395	eQTL_catalogue_caudate eQTL	0.0559747	0	3755
CLU/PTK2B (F, GWAS)	PPP2R2A	eQTL_catalogue_caudate eQTL	0.0555773	0	3059
CLU/PTK2B (F, GWAS)	DPYSL2	eQTL_catalogue_caudate eQTL	0.0489153	0	3700
CLU/PTK2B (F, GWAS)	FZD3	eQTL_catalogue_caudate eQTL	0.0429897	0	3419
CLU/PTK2B (F, GWAS)	CLU	eQTL_catalogue_caudate eQTL	0.0403399	0	7046
CLU/PTK2B (F, GWAS)	ENSG00000254370	eQTL_catalogue_caudate eQTL	0.0400066	0	3670
CLU/PTK2B (F, GWAS)	PTK2B	eQTL_catalogue_caudate eQTL	0.039966	0	6379
CLU/PTK2B (F, GWAS)	PNOC	eQTL_catalogue_caudate eQTL	0.039824	0	3956
CLU/PTK2B (F, GWAS)	CHRNA2	eQTL_catalogue_caudate eQTL	0.0396253	0	6743
CLU/PTK2B (F, GWAS)	ENSG00000286804	eQTL_catalogue_caudate eQTL	0.0372916	0	3698
CLU/PTK2B (F, GWAS)	SCARA5	eQTL_catalogue_caudate eQTL	0.0371538	0	5300
CLU/PTK2B (F, GWAS)	FBXO16	eQTL_catalogue_caudate eQTL	0.0370006	0.0225741	3430
CLU/PTK2B (F, GWAS)	ADRA1A	eQTL_catalogue_caudate eQTL	0.0360956	0.00727854	4983
CLU/PTK2B (F, GWAS)	ENSG00000253875	eQTL_catalogue_caudate eQTL	0.0353119	0	6544
CLU/PTK2B (F, GWAS)	TRIM35	eQTL_catalogue_caudate eQTL	0.0328391	0.0062482	6376
CLU/PTK2B (F, GWAS)	INTS9	eQTL_catalogue_caudate eQTL	0.00865518	0	1977
CLU/PTK2B (F, GWAS)	HMBOX1	eQTL_catalogue_caudate eQTL	0.00724796	0	1976
CLU/PTK2B (F, GWAS)	EBF2	eQTL_catalogue_caudate eQTL	0.00639108	0	2108
CLU/PTK2B (F, GWAS)	ENSG00000259366	eQTL_catalogue_caudate eQTL	0.00585603	0	1390
CLU/PTK2B (F, GWAS)	HMBOX1-IT1	eQTL_catalogue_caudate eQTL	0.00551982	0	1703
CLU/PTK2B (F, GWAS)	ENSG00000254129	eQTL_catalogue_caudate eQTL	0.0050699	0	1265
CLU/PTK2B (F, GWAS)	KIF13B	eQTL_catalogue_caudate eQTL	0.00470414	0	859
CLU/PTK2B (F, GWAS)	EPHX2	eQTL_catalogue_caudate eQTL	0.00212697	6.77187e-05	6776
CLU/PTK2B (F, GWAS)	DUSP4	eQTL_catalogue_caudate eQTL	0.000978914	0	557
CLU/PTK2B (F, GWAS)	CCDC25	eQTL_catalogue_caudate eQTL	2.52499e-08	0.000130074	6357
CLU/PTK2B (F, GWAS)	STMN4	eQTL_catalogue_caudate eQTL	6.32291e-12	3.46765e-05	6195
CLU/PTK2B (F, GWAS)	ELP3	eQTL_catalogue_caudate eQTL	1.2052e-05	2.55761e-05	4689
CLU/PTK2B (F, GWAS)	CLU	eQTL_catalogue_caudate sQTL	0.0797658	0.00192836	7057
CLU/PTK2B (F, GWAS)	EXTL3	eQTL_catalogue_caudate sQTL	0.0260664	0	2635
CLU/PTK2B (F, GWAS)	PTK2B	eQTL_catalogue_caudate sQTL	1.02208e-09	0.000123146	6677
CLU/PTK2B (F, GWAS)	ELP3	eQTL_catalogue_caudate sQTL	2.94147e-06	4.15955e-05	4302
CLU/PTK2B (F, GWAS)	EXTL3	eQTL_catalogue_cedar_monocytes eQTL	0.165466	0	3084
CLU/PTK2B (F, GWAS)	FZD3	eQTL_catalogue_cedar_monocytes eQTL	0.13695	0	3429
CLU/PTK2B (F, GWAS)	BNIP3L	eQTL_catalogue_cedar_monocytes eQTL	0.135184	0	3401
CLU/PTK2B (F, GWAS)	DPYSL2	eQTL_catalogue_cedar_monocytes eQTL	0.0919193	0	3881
CLU/PTK2B (F, GWAS)	ZNF395	eQTL_catalogue_cedar_monocytes eQTL	0.0800414	0	3777
CLU/PTK2B (F, GWAS)	CLU	eQTL_catalogue_cedar_monocytes eQTL	0.077211	0	7235
CLU/PTK2B (F, GWAS)	CHRNA2	eQTL_catalogue_cedar_monocytes eQTL	0.0661466	0	6944
CLU/PTK2B (F, GWAS)	PPP2R2A	eQTL_catalogue_cedar_monocytes eQTL	0.0601729	0	3233
CLU/PTK2B (F, GWAS)	PNMA2	eQTL_catalogue_cedar_monocytes eQTL	0.0523966	0	3883
CLU/PTK2B (F, GWAS)	ADRA1A	eQTL_catalogue_cedar_monocytes eQTL	0.0512689	0	5196
CLU/PTK2B (F, GWAS)	STMN4	eQTL_catalogue_cedar_monocytes eQTL	0.0425784	0	6431
CLU/PTK2B (F, GWAS)	ENSG00000253690	eQTL_catalogue_cedar_monocytes eQTL	0.0394469	0	3928
CLU/PTK2B (F, GWAS)	PNOC	eQTL_catalogue_cedar_monocytes eQTL	0.0376991	0	3974
CLU/PTK2B (F, GWAS)	FBXO16	eQTL_catalogue_cedar_monocytes eQTL	0.0375122	0	3439
CLU/PTK2B (F, GWAS)	NUGGC	eQTL_catalogue_cedar_monocytes eQTL	0.03634	0	4773
CLU/PTK2B (F, GWAS)	SCARA5	eQTL_catalogue_cedar_monocytes eQTL	0.0337965	0	5395
CLU/PTK2B (F, GWAS)	ESCO2	eQTL_catalogue_cedar_monocytes eQTL	0.031915	0	6493
CLU/PTK2B (F, GWAS)	EPHX2	eQTL_catalogue_cedar_monocytes eQTL	0.0314289	0	6977
CLU/PTK2B (F, GWAS)	PBK	eQTL_catalogue_cedar_monocytes eQTL	0.0314033	0	6197
CLU/PTK2B (F, GWAS)	TRIM35	eQTL_catalogue_cedar_monocytes eQTL	0.0313266	0	6614
CLU/PTK2B (F, GWAS)	PTK2B	eQTL_catalogue_cedar_monocytes eQTL	0.0289413	0	6617
CLU/PTK2B (F, GWAS)	EBF2	eQTL_catalogue_cedar_monocytes eQTL	0.0070711	0	2236
CLU/PTK2B (F, GWAS)	HMBOX1	eQTL_catalogue_cedar_monocytes eQTL	0.0067159	0	1954
CLU/PTK2B (F, GWAS)	INTS9	eQTL_catalogue_cedar_monocytes eQTL	0.00665579	0	1955
CLU/PTK2B (F, GWAS)	KIF13B	eQTL_catalogue_cedar_monocytes eQTL	0.00409063	0	813
CLU/PTK2B (F, GWAS)	ENSG00000253100	eQTL_catalogue_cedar_monocytes eQTL	0.00218836	0	323
CLU/PTK2B (F, GWAS)	DUSP4	eQTL_catalogue_cedar_monocytes eQTL	0.000820729	0	511
CLU/PTK2B (F, GWAS)	ENSG00000260253	eQTL_catalogue_cedar_monocytes eQTL	0.0006848	0	508
CLU/PTK2B (F, GWAS)	ELP3	eQTL_catalogue_cedar_monocytes eQTL	3.33703e-06	0	4741
CLU/PTK2B (F, GWAS)	CCDC25	eQTL_catalogue_cedar_monocytes eQTL	1.27435e-08	0	6493
CLU/PTK2B (F, GWAS)	ENSG00000253430	eQTL_catalogue_cerebellar_hemisphere eQTL	0.147053	0	3267
CLU/PTK2B (F, GWAS)	PPP2R2A	eQTL_catalogue_cerebellar_hemisphere eQTL	0.12347	0	2954
CLU/PTK2B (F, GWAS)	EXTL3-AS1	eQTL_catalogue_cerebellar_hemisphere eQTL	0.0685405	0	2694
CLU/PTK2B (F, GWAS)	FZD3	eQTL_catalogue_cerebellar_hemisphere eQTL	0.0674663	0	3326
CLU/PTK2B (F, GWAS)	ENSG00000254370	eQTL_catalogue_cerebellar_hemisphere eQTL	0.0672477	0	3567
CLU/PTK2B (F, GWAS)	ENSG00000254362	eQTL_catalogue_cerebellar_hemisphere eQTL	0.0649404	0	3315
CLU/PTK2B (F, GWAS)	TRIM35	eQTL_catalogue_cerebellar_hemisphere eQTL	0.0528855	8.0033e-05	6163
CLU/PTK2B (F, GWAS)	ADRA1A	eQTL_catalogue_cerebellar_hemisphere eQTL	0.0525753	0	4808
CLU/PTK2B (F, GWAS)	PNMA2	eQTL_catalogue_cerebellar_hemisphere eQTL	0.051777	0.00745295	3558
CLU/PTK2B (F, GWAS)	DPYSL2	eQTL_catalogue_cerebellar_hemisphere eQTL	0.0507965	0	3556
CLU/PTK2B (F, GWAS)	ENSG00000253567	eQTL_catalogue_cerebellar_hemisphere eQTL	0.050453	0	3490
CLU/PTK2B (F, GWAS)	ENSG00000286804	eQTL_catalogue_cerebellar_hemisphere eQTL	0.0503632	0	3592
CLU/PTK2B (F, GWAS)	EXTL3	eQTL_catalogue_cerebellar_hemisphere eQTL	0.0491763	0	2997
CLU/PTK2B (F, GWAS)	BNIP3L	eQTL_catalogue_cerebellar_hemisphere eQTL	0.0455651	0.0288533	3121
CLU/PTK2B (F, GWAS)	FBXO16	eQTL_catalogue_cerebellar_hemisphere eQTL	0.045492	0.00207836	3336
CLU/PTK2B (F, GWAS)	ZNF395	eQTL_catalogue_cerebellar_hemisphere eQTL	0.0454672	0.0186644	3642
CLU/PTK2B (F, GWAS)	STMN4	eQTL_catalogue_cerebellar_hemisphere eQTL	0.0414266	0	5989
CLU/PTK2B (F, GWAS)	INTS9-AS1	eQTL_catalogue_cerebellar_hemisphere eQTL	0.0398568	0	2370
CLU/PTK2B (F, GWAS)	PTK2B	eQTL_catalogue_cerebellar_hemisphere eQTL	0.0389373	0	6166
CLU/PTK2B (F, GWAS)	ENSG00000253875	eQTL_catalogue_cerebellar_hemisphere eQTL	0.0369767	0.0182852	6325
CLU/PTK2B (F, GWAS)	CLU	eQTL_catalogue_cerebellar_hemisphere eQTL	0.035074	0	6812
CLU/PTK2B (F, GWAS)	ENSG00000253888	eQTL_catalogue_cerebellar_hemisphere eQTL	0.0340477	0	5736
CLU/PTK2B (F, GWAS)	INTS9	eQTL_catalogue_cerebellar_hemisphere eQTL	0.00775854	0	1918
CLU/PTK2B (F, GWAS)	HMBOX1	eQTL_catalogue_cerebellar_hemisphere eQTL	0.00734966	0	1917
CLU/PTK2B (F, GWAS)	PNOC	eQTL_catalogue_cerebellar_hemisphere eQTL	0.00642017	0.000120733	3829
CLU/PTK2B (F, GWAS)	KIF13B	eQTL_catalogue_cerebellar_hemisphere eQTL	0.00556107	0	830
CLU/PTK2B (F, GWAS)	HMBOX1-IT1	eQTL_catalogue_cerebellar_hemisphere eQTL	0.00551689	0	1645
CLU/PTK2B (F, GWAS)	ENSG00000259366	eQTL_catalogue_cerebellar_hemisphere eQTL	0.00462839	0	1342
CLU/PTK2B (F, GWAS)	ENSG00000254129	eQTL_catalogue_cerebellar_hemisphere eQTL	0.00449658	0	1222
CLU/PTK2B (F, GWAS)	CHRNA2	eQTL_catalogue_cerebellar_hemisphere eQTL	0.0038651	0.000102707	6515
CLU/PTK2B (F, GWAS)	EPHX2	eQTL_catalogue_cerebellar_hemisphere eQTL	0.00108042	3.2032e-05	6548
CLU/PTK2B (F, GWAS)	DUSP4	eQTL_catalogue_cerebellar_hemisphere eQTL	0.00078133	0	536
CLU/PTK2B (F, GWAS)	CCDC25	eQTL_catalogue_cerebellar_hemisphere eQTL	0.000127346	0.000121839	6139
CLU/PTK2B (F, GWAS)	ELP3	eQTL_catalogue_cerebellar_hemisphere eQTL	1.88126e-05	3.54995e-05	4519
CLU/PTK2B (F, GWAS)	PTK2B	eQTL_catalogue_cerebellar_hemisphere sQTL	1.8849e-14	0.000121746	6454
CLU/PTK2B (F, GWAS)	ELP3	eQTL_catalogue_cerebellar_hemisphere sQTL	4.16789e-07	4.23017e-05	4149
CLU/PTK2B (F, GWAS)	EPHX2	eQTL_catalogue_cerebellar_hemisphere sQTL	2.8521e-07	3.45206e-05	6632
CLU/PTK2B (F, GWAS)	ENSG00000254362	eQTL_catalogue_cerebellum eQTL	0.20729	0	3397
CLU/PTK2B (F, GWAS)	EXTL3	eQTL_catalogue_cerebellum eQTL	0.188372	0	3049
CLU/PTK2B (F, GWAS)	CLU	eQTL_catalogue_cerebellum eQTL	0.0829942	0	6959
CLU/PTK2B (F, GWAS)	PNMA2	eQTL_catalogue_cerebellum eQTL	0.0803999	0.000558138	3643
CLU/PTK2B (F, GWAS)	EXTL3-AS1	eQTL_catalogue_cerebellum eQTL	0.0641172	0	2740
CLU/PTK2B (F, GWAS)	BNIP3L	eQTL_catalogue_cerebellum eQTL	0.0557954	0	3195
CLU/PTK2B (F, GWAS)	PPP2R2A	eQTL_catalogue_cerebellum eQTL	0.0488064	0	3018
CLU/PTK2B (F, GWAS)	ENSG00000253430	eQTL_catalogue_cerebellum eQTL	0.0486708	0	3346
CLU/PTK2B (F, GWAS)	DPYSL2	eQTL_catalogue_cerebellum eQTL	0.0471164	0.0169323	3641
CLU/PTK2B (F, GWAS)	ENSG00000253875	eQTL_catalogue_cerebellum eQTL	0.0442149	0.0436602	6469
CLU/PTK2B (F, GWAS)	ENSG00000254370	eQTL_catalogue_cerebellum eQTL	0.0409206	0	3636
CLU/PTK2B (F, GWAS)	ZNF395	eQTL_catalogue_cerebellum eQTL	0.0400783	0	3713
CLU/PTK2B (F, GWAS)	ENSG00000286804	eQTL_catalogue_cerebellum eQTL	0.0392203	0.0191363	3662
CLU/PTK2B (F, GWAS)	ENSG00000253567	eQTL_catalogue_cerebellum eQTL	0.0391478	0.0141392	3555
CLU/PTK2B (F, GWAS)	FZD3	eQTL_catalogue_cerebellum eQTL	0.0388124	0	3388
CLU/PTK2B (F, GWAS)	ADRA1A	eQTL_catalogue_cerebellum eQTL	0.0372674	0	4922
CLU/PTK2B (F, GWAS)	ENSG00000253888	eQTL_catalogue_cerebellum eQTL	0.0367852	0	5862
CLU/PTK2B (F, GWAS)	SCARA5	eQTL_catalogue_cerebellum eQTL	0.0362088	0	5230
CLU/PTK2B (F, GWAS)	FBXO16	eQTL_catalogue_cerebellum eQTL	0.0343257	0.000298492	3400
CLU/PTK2B (F, GWAS)	INTS9-AS1	eQTL_catalogue_cerebellum eQTL	0.0314215	0	2409
CLU/PTK2B (F, GWAS)	STMN4	eQTL_catalogue_cerebellum eQTL	0.0297717	0.00117518	6118
CLU/PTK2B (F, GWAS)	TRIM35	eQTL_catalogue_cerebellum eQTL	0.0183797	4.51779e-05	6293
CLU/PTK2B (F, GWAS)	INTS9	eQTL_catalogue_cerebellum eQTL	0.0172295	0	1949
CLU/PTK2B (F, GWAS)	HMBOX1	eQTL_catalogue_cerebellum eQTL	0.00753786	0	1948
CLU/PTK2B (F, GWAS)	HMBOX1-IT1	eQTL_catalogue_cerebellum eQTL	0.00490554	0	1675
CLU/PTK2B (F, GWAS)	ENSG00000259366	eQTL_catalogue_cerebellum eQTL	0.00482702	0	1369
CLU/PTK2B (F, GWAS)	KIF13B	eQTL_catalogue_cerebellum eQTL	0.00466447	0	847
CLU/PTK2B (F, GWAS)	ENSG00000254129	eQTL_catalogue_cerebellum eQTL	0.00465181	0	1247
CLU/PTK2B (F, GWAS)	CHRNA2	eQTL_catalogue_cerebellum eQTL	2.5452e-05	0.00115257	6653
CLU/PTK2B (F, GWAS)	DUSP4	eQTL_catalogue_cerebellum eQTL	0.00086687	0	553
CLU/PTK2B (F, GWAS)	PTK2B	eQTL_catalogue_cerebellum eQTL	0.000535883	4.1077e-05	6296
CLU/PTK2B (F, GWAS)	PNOC	eQTL_catalogue_cerebellum eQTL	0.000312354	0.000115788	3908
CLU/PTK2B (F, GWAS)	CCDC25	eQTL_catalogue_cerebellum eQTL	7.89715e-07	0.000129288	6281
CLU/PTK2B (F, GWAS)	ELP3	eQTL_catalogue_cerebellum eQTL	0.000124269	3.07708e-05	4628
CLU/PTK2B (F, GWAS)	EPHX2	eQTL_catalogue_cerebellum eQTL	1.7431e-05	3.02594e-05	6686
CLU/PTK2B (F, GWAS)	PTK2B	eQTL_catalogue_cerebellum sQTL	6.6377e-20	0.000122854	6590
CLU/PTK2B (F, GWAS)	ELP3	eQTL_catalogue_cerebellum sQTL	6.17539e-11	4.18716e-05	4246
CLU/PTK2B (F, GWAS)	EPHX2	eQTL_catalogue_cerebellum sQTL	8.30665e-07	3.43638e-05	6771
CLU/PTK2B (F, GWAS)	CLU	eQTL_catalogue_commonmind_dlpfc eQTL	0.830336	0	7093
CLU/PTK2B (F, GWAS)	ESCO2	eQTL_catalogue_commonmind_dlpfc eQTL	0.14053	0	6408
CLU/PTK2B (F, GWAS)	PTK2B	eQTL_catalogue_commonmind_dlpfc eQTL	0.114827	0.0635238	6464
CLU/PTK2B (F, GWAS)	ZNF395	eQTL_catalogue_commonmind_dlpfc eQTL	0.0752669	0	3751
CLU/PTK2B (F, GWAS)	DPYSL2	eQTL_catalogue_commonmind_dlpfc eQTL	0.0746781	0	3746
CLU/PTK2B (F, GWAS)	ENSG00000254370	eQTL_catalogue_commonmind_dlpfc eQTL	0.0617683	0	3667
CLU/PTK2B (F, GWAS)	EXTL3-AS1	eQTL_catalogue_commonmind_dlpfc eQTL	0.057016	0	2775
CLU/PTK2B (F, GWAS)	PPP2R2A	eQTL_catalogue_commonmind_dlpfc eQTL	0.0544775	0	3124
CLU/PTK2B (F, GWAS)	PNMA2	eQTL_catalogue_commonmind_dlpfc eQTL	0.0480857	0	3748
CLU/PTK2B (F, GWAS)	FZD3	eQTL_catalogue_commonmind_dlpfc eQTL	0.010501	0.0451506	3417
CLU/PTK2B (F, GWAS)	ENSG00000289323	eQTL_catalogue_commonmind_dlpfc eQTL	0.0397723	0	6905
CLU/PTK2B (F, GWAS)	BNIP3L	eQTL_catalogue_commonmind_dlpfc eQTL	0.0360808	0	3282
CLU/PTK2B (F, GWAS)	CHRNA2	eQTL_catalogue_commonmind_dlpfc eQTL	0.033643	0.0221909	6840
CLU/PTK2B (F, GWAS)	SCARA5	eQTL_catalogue_commonmind_dlpfc eQTL	0.0316222	0	5307
CLU/PTK2B (F, GWAS)	ENSG00000253567	eQTL_catalogue_commonmind_dlpfc eQTL	0.0313033	0	3583
CLU/PTK2B (F, GWAS)	ENSG00000253430	eQTL_catalogue_commonmind_dlpfc eQTL	0.03115	0	3451
CLU/PTK2B (F, GWAS)	PNOC	eQTL_catalogue_commonmind_dlpfc eQTL	0.0308414	0	3951
CLU/PTK2B (F, GWAS)	ENSG00000254362	eQTL_catalogue_commonmind_dlpfc eQTL	0.0301726	0	3504
CLU/PTK2B (F, GWAS)	EXTL3	eQTL_catalogue_commonmind_dlpfc eQTL	0.0285405	0	3092
CLU/PTK2B (F, GWAS)	ENSG00000286804	eQTL_catalogue_commonmind_dlpfc eQTL	0.0276683	0	3694
CLU/PTK2B (F, GWAS)	FBXO16	eQTL_catalogue_commonmind_dlpfc eQTL	0.0253269	0	3428
CLU/PTK2B (F, GWAS)	ENSG00000253888	eQTL_catalogue_commonmind_dlpfc eQTL	0.0251748	0	6007
CLU/PTK2B (F, GWAS)	INTS9-AS1	eQTL_catalogue_commonmind_dlpfc eQTL	0.0235133	0	2434
CLU/PTK2B (F, GWAS)	ENSG00000253875	eQTL_catalogue_commonmind_dlpfc eQTL	0.0215381	0.00824952	6600
CLU/PTK2B (F, GWAS)	PBK	eQTL_catalogue_commonmind_dlpfc eQTL	0.0214882	0	6127
CLU/PTK2B (F, GWAS)	INTS9	eQTL_catalogue_commonmind_dlpfc eQTL	0.00956879	0	1964
CLU/PTK2B (F, GWAS)	HMBOX1	eQTL_catalogue_commonmind_dlpfc eQTL	0.00737749	0	1964
CLU/PTK2B (F, GWAS)	ADRA1A	eQTL_catalogue_commonmind_dlpfc eQTL	0.0067556	0	5042
CLU/PTK2B (F, GWAS)	ENSG00000254129	eQTL_catalogue_commonmind_dlpfc eQTL	0.00598739	0	1249
CLU/PTK2B (F, GWAS)	CCDC25	eQTL_catalogue_commonmind_dlpfc eQTL	0.00559673	0.0025394	6408
CLU/PTK2B (F, GWAS)	HMBOX1-IT1	eQTL_catalogue_commonmind_dlpfc eQTL	0.00506668	0	1693
CLU/PTK2B (F, GWAS)	ENSG00000259366	eQTL_catalogue_commonmind_dlpfc eQTL	0.00376663	0	1372
CLU/PTK2B (F, GWAS)	KIF13B	eQTL_catalogue_commonmind_dlpfc eQTL	0.00341852	0	828
CLU/PTK2B (F, GWAS)	ENSG00000285601	eQTL_catalogue_commonmind_dlpfc eQTL	0.000959888	0	516
CLU/PTK2B (F, GWAS)	ENSG00000260253	eQTL_catalogue_commonmind_dlpfc eQTL	0.000954511	0	513
CLU/PTK2B (F, GWAS)	DUSP4	eQTL_catalogue_commonmind_dlpfc eQTL	0.000865614	0	517
CLU/PTK2B (F, GWAS)	TRIM35	eQTL_catalogue_commonmind_dlpfc eQTL	7.69003e-13	0.000609858	6461
CLU/PTK2B (F, GWAS)	STMN4	eQTL_catalogue_commonmind_dlpfc eQTL	8.89922e-23	4.05732e-05	6272
CLU/PTK2B (F, GWAS)	ELP3	eQTL_catalogue_commonmind_dlpfc eQTL	6.21511e-20	3.50968e-05	4676
CLU/PTK2B (F, GWAS)	EPHX2	eQTL_catalogue_commonmind_dlpfc eQTL	5.70849e-11	2.98532e-05	6872
CLU/PTK2B (F, GWAS)	EXTL3	eQTL_catalogue_commonmind_dlpfc sQTL	0.0251934	0	2639
CLU/PTK2B (F, GWAS)	PTK2B	eQTL_catalogue_commonmind_dlpfc sQTL	2.35814e-21	0.000130458	6781
CLU/PTK2B (F, GWAS)	FZD3	eQTL_catalogue_commonmind_dlpfc sQTL	4.41387e-06	8.18695e-05	3386
CLU/PTK2B (F, GWAS)	TRIM35	eQTL_catalogue_commonmind_dlpfc sQTL	2.76707e-06	5.13553e-05	6386
CLU/PTK2B (F, GWAS)	STMN4	eQTL_catalogue_commonmind_dlpfc sQTL	4.90309e-12	4.0345e-05	6223
CLU/PTK2B (F, GWAS)	ELP3	eQTL_catalogue_commonmind_dlpfc sQTL	5.75572e-24	3.67988e-05	4300
CLU/PTK2B (F, GWAS)	EXTL3	eQTL_catalogue_coronary_artery eQTL	0.238825	0.120582	3114
CLU/PTK2B (F, GWAS)	TRIM35	eQTL_catalogue_coronary_artery eQTL	0.165883	0.0598881	6415
CLU/PTK2B (F, GWAS)	CLU	eQTL_catalogue_coronary_artery eQTL	0.0852138	0.14665	7102
CLU/PTK2B (F, GWAS)	ENSG00000254370	eQTL_catalogue_coronary_artery eQTL	0.0926274	0	3698
CLU/PTK2B (F, GWAS)	PBK	eQTL_catalogue_coronary_artery eQTL	0.0839324	0	6133
CLU/PTK2B (F, GWAS)	FBXO16	eQTL_catalogue_coronary_artery eQTL	0.0835792	0.0371647	3465
CLU/PTK2B (F, GWAS)	PPP2R2A	eQTL_catalogue_coronary_artery eQTL	0.0739399	0	3089
CLU/PTK2B (F, GWAS)	EXTL3-AS1	eQTL_catalogue_coronary_artery eQTL	0.0656167	0	2798
CLU/PTK2B (F, GWAS)	NUGGC	eQTL_catalogue_coronary_artery eQTL	0.058699	0.0204405	4751
CLU/PTK2B (F, GWAS)	PNMA2	eQTL_catalogue_coronary_artery eQTL	0.0487476	0	3720
CLU/PTK2B (F, GWAS)	BNIP3L	eQTL_catalogue_coronary_artery eQTL	0.0462531	0	3260
CLU/PTK2B (F, GWAS)	DPYSL2	eQTL_catalogue_coronary_artery eQTL	0.0461211	0	3718
CLU/PTK2B (F, GWAS)	ENSG00000254362	eQTL_catalogue_coronary_artery eQTL	0.0445083	0	3480
CLU/PTK2B (F, GWAS)	PNOC	eQTL_catalogue_coronary_artery eQTL	0.0420512	0	3981
CLU/PTK2B (F, GWAS)	CCDC25	eQTL_catalogue_coronary_artery eQTL	0.0420485	0	6417
CLU/PTK2B (F, GWAS)	FZD3	eQTL_catalogue_coronary_artery eQTL	0.0417004	0	3454
CLU/PTK2B (F, GWAS)	ZNF395	eQTL_catalogue_coronary_artery eQTL	0.0410034	0	3785
CLU/PTK2B (F, GWAS)	EPHX2	eQTL_catalogue_coronary_artery eQTL	0.0392625	0.00169775	6843
CLU/PTK2B (F, GWAS)	SCARA5	eQTL_catalogue_coronary_artery eQTL	0.0382858	0	5345
CLU/PTK2B (F, GWAS)	STMN4	eQTL_catalogue_coronary_artery eQTL	0.0342272	0	6235
CLU/PTK2B (F, GWAS)	ADRA1A	eQTL_catalogue_coronary_artery eQTL	0.0322246	0	5018
CLU/PTK2B (F, GWAS)	PTK2B	eQTL_catalogue_coronary_artery eQTL	0.0309322	0	6418
CLU/PTK2B (F, GWAS)	INTS9-AS1	eQTL_catalogue_coronary_artery eQTL	0.0245493	0	2463
CLU/PTK2B (F, GWAS)	ENSG00000253397	eQTL_catalogue_coronary_artery eQTL	0.0150289	0.00153896	5849
CLU/PTK2B (F, GWAS)	HMBOX1	eQTL_catalogue_coronary_artery eQTL	0.0117578	0	1996
CLU/PTK2B (F, GWAS)	INTS9	eQTL_catalogue_coronary_artery eQTL	0.010791	0	1997
CLU/PTK2B (F, GWAS)	ENSG00000253875	eQTL_catalogue_coronary_artery eQTL	0.0053803	0.00810284	6601
CLU/PTK2B (F, GWAS)	KIF13B	eQTL_catalogue_coronary_artery eQTL	0.00746245	0	875
CLU/PTK2B (F, GWAS)	ENSG00000259366	eQTL_catalogue_coronary_artery eQTL	0.00706671	0	1410
CLU/PTK2B (F, GWAS)	EBF2	eQTL_catalogue_coronary_artery eQTL	0.00610287	0	2135
CLU/PTK2B (F, GWAS)	ENSG00000288735	eQTL_catalogue_coronary_artery eQTL	0.00104958	0	678
CLU/PTK2B (F, GWAS)	DUSP4	eQTL_catalogue_coronary_artery eQTL	0.00103571	0	571
CLU/PTK2B (F, GWAS)	ELP3	eQTL_catalogue_coronary_artery eQTL	0.00101494	5.09705e-05	4718
CLU/PTK2B (F, GWAS)	ENSG00000288964	eQTL_catalogue_coronary_artery eQTL	0.000282143	0	200
CLU/PTK2B (F, GWAS)	ENSG00000253632	eQTL_catalogue_coronary_artery eQTL	0.00026829	0	203
CLU/PTK2B (F, GWAS)	PTK2B	eQTL_catalogue_coronary_artery sQTL	3.25504e-09	0.000120449	6742
CLU/PTK2B (F, GWAS)	ELP3	eQTL_catalogue_coronary_artery sQTL	1.28423e-05	4.11255e-05	4329
CLU/PTK2B (F, GWAS)	ENSG00000286804	eQTL_catalogue_cortex eQTL	0.136797	0	3658
CLU/PTK2B (F, GWAS)	CCDC25	eQTL_catalogue_cortex eQTL	0.0121989	0.0967183	6256
CLU/PTK2B (F, GWAS)	EXTL3	eQTL_catalogue_cortex eQTL	0.0932037	0	3048
CLU/PTK2B (F, GWAS)	FZD3	eQTL_catalogue_cortex eQTL	0.0686925	0	3386
CLU/PTK2B (F, GWAS)	PNMA2	eQTL_catalogue_cortex eQTL	0.0682839	0	3610
CLU/PTK2B (F, GWAS)	PPP2R2A	eQTL_catalogue_cortex eQTL	0.0650706	0	2997
CLU/PTK2B (F, GWAS)	EXTL3-AS1	eQTL_catalogue_cortex eQTL	0.0641665	0	2740
CLU/PTK2B (F, GWAS)	CLU	eQTL_catalogue_cortex eQTL	0.054334	0	6923
CLU/PTK2B (F, GWAS)	DPYSL2	eQTL_catalogue_cortex eQTL	0.0538022	0	3608
CLU/PTK2B (F, GWAS)	ADRA1A	eQTL_catalogue_cortex eQTL	0.0527362	0	4881
CLU/PTK2B (F, GWAS)	ENSG00000253567	eQTL_catalogue_cortex eQTL	0.0520028	0	3551
CLU/PTK2B (F, GWAS)	ZNF395	eQTL_catalogue_cortex eQTL	0.0466277	0	3709
CLU/PTK2B (F, GWAS)	ENSG00000254362	eQTL_catalogue_cortex eQTL	0.0465945	0.0279735	3364
CLU/PTK2B (F, GWAS)	BNIP3L	eQTL_catalogue_cortex eQTL	0.0452334	0	3163
CLU/PTK2B (F, GWAS)	ENSG00000254370	eQTL_catalogue_cortex eQTL	0.0440018	0	3632
CLU/PTK2B (F, GWAS)	FBXO16	eQTL_catalogue_cortex eQTL	0.041103	0.0425924	3398
CLU/PTK2B (F, GWAS)	PNOC	eQTL_catalogue_cortex eQTL	0.0423434	0	3895
CLU/PTK2B (F, GWAS)	TRIM35	eQTL_catalogue_cortex eQTL	0.0398807	0.00128634	6258
CLU/PTK2B (F, GWAS)	SCARA5	eQTL_catalogue_cortex eQTL	0.0375069	0	5213
CLU/PTK2B (F, GWAS)	PTK2B	eQTL_catalogue_cortex eQTL	0.0349237	0	6261
CLU/PTK2B (F, GWAS)	CHRNA2	eQTL_catalogue_cortex eQTL	0.0344699	0	6619
CLU/PTK2B (F, GWAS)	ENSG00000253875	eQTL_catalogue_cortex eQTL	0.0320705	0	6439
CLU/PTK2B (F, GWAS)	EPHX2	eQTL_catalogue_cortex eQTL	0.0253488	0.00202803	6653
CLU/PTK2B (F, GWAS)	INTS9-AS1	eQTL_catalogue_cortex eQTL	0.0249219	0	2411
CLU/PTK2B (F, GWAS)	ENSG00000259366	eQTL_catalogue_cortex eQTL	0.010181	0	1379
CLU/PTK2B (F, GWAS)	HMBOX1	eQTL_catalogue_cortex eQTL	0.00908691	0	1954
CLU/PTK2B (F, GWAS)	STMN4	eQTL_catalogue_cortex eQTL	0.00852076	0.00305337	6078
CLU/PTK2B (F, GWAS)	INTS9	eQTL_catalogue_cortex eQTL	0.00765954	0	1955
CLU/PTK2B (F, GWAS)	ENSG00000254129	eQTL_catalogue_cortex eQTL	0.00589088	0	1256
CLU/PTK2B (F, GWAS)	KIF13B	eQTL_catalogue_cortex eQTL	0.00457758	0	851
CLU/PTK2B (F, GWAS)	ENSG00000285601	eQTL_catalogue_cortex eQTL	0.00158198	0	551
CLU/PTK2B (F, GWAS)	ENSG00000260253	eQTL_catalogue_cortex eQTL	0.000990384	0	548
CLU/PTK2B (F, GWAS)	DUSP4	eQTL_catalogue_cortex eQTL	0.000962628	0	552
CLU/PTK2B (F, GWAS)	ELP3	eQTL_catalogue_cortex eQTL	9.63634e-06	3.09214e-05	4612
CLU/PTK2B (F, GWAS)	PTK2B	eQTL_catalogue_cortex sQTL	1.56866e-14	0.000120665	6556
CLU/PTK2B (F, GWAS)	ELP3	eQTL_catalogue_cortex sQTL	6.91872e-10	4.13625e-05	4228
CLU/PTK2B (F, GWAS)	STMN4	eQTL_catalogue_esophagus_gej eQTL	0.24458	0	6254
CLU/PTK2B (F, GWAS)	FZD3	eQTL_catalogue_esophagus_gej eQTL	0.236573	0	3499
CLU/PTK2B (F, GWAS)	FBXO16	eQTL_catalogue_esophagus_gej eQTL	0.160387	0	3511
CLU/PTK2B (F, GWAS)	ZNF395	eQTL_catalogue_esophagus_gej eQTL	0.158707	0.0844224	3836
CLU/PTK2B (F, GWAS)	CLU	eQTL_catalogue_esophagus_gej eQTL	0.0831259	0	7145
CLU/PTK2B (F, GWAS)	EXTL3-AS1	eQTL_catalogue_esophagus_gej eQTL	0.0689611	0	2837
CLU/PTK2B (F, GWAS)	EXTL3	eQTL_catalogue_esophagus_gej eQTL	0.0611617	0	3154
CLU/PTK2B (F, GWAS)	DPYSL2	eQTL_catalogue_esophagus_gej eQTL	0.0549408	0.0167658	3719
CLU/PTK2B (F, GWAS)	ENSG00000254362	eQTL_catalogue_esophagus_gej eQTL	0.0502774	0	3470
CLU/PTK2B (F, GWAS)	PNOC	eQTL_catalogue_esophagus_gej eQTL	0.0431357	0	4036
CLU/PTK2B (F, GWAS)	PPP2R2A	eQTL_catalogue_esophagus_gej eQTL	0.0409071	0	3077
CLU/PTK2B (F, GWAS)	PTK2B	eQTL_catalogue_esophagus_gej eQTL	0.039946	0	6437
CLU/PTK2B (F, GWAS)	PNMA2	eQTL_catalogue_esophagus_gej eQTL	0.0377364	0.0109023	3721
CLU/PTK2B (F, GWAS)	BNIP3L	eQTL_catalogue_esophagus_gej eQTL	0.0356185	0	3255
CLU/PTK2B (F, GWAS)	SCARA5	eQTL_catalogue_esophagus_gej eQTL	0.032641	0	5399
CLU/PTK2B (F, GWAS)	ENSG00000253875	eQTL_catalogue_esophagus_gej eQTL	0.0323022	0	6643
CLU/PTK2B (F, GWAS)	TRIM35	eQTL_catalogue_esophagus_gej eQTL	0.0317322	0	6434
CLU/PTK2B (F, GWAS)	PBK	eQTL_catalogue_esophagus_gej eQTL	0.0301221	0	6186
CLU/PTK2B (F, GWAS)	CCDC25	eQTL_catalogue_esophagus_gej eQTL	0.0295242	0.0286893	6455
CLU/PTK2B (F, GWAS)	INTS9-AS1	eQTL_catalogue_esophagus_gej eQTL	0.0254312	0	2497
CLU/PTK2B (F, GWAS)	INTS9	eQTL_catalogue_esophagus_gej eQTL	0.00935039	0	2030
CLU/PTK2B (F, GWAS)	ENSG00000259366	eQTL_catalogue_esophagus_gej eQTL	0.00886855	0	1445
CLU/PTK2B (F, GWAS)	ADRA1A	eQTL_catalogue_esophagus_gej eQTL	0.00822833	0.00186311	5027
CLU/PTK2B (F, GWAS)	HMBOX1	eQTL_catalogue_esophagus_gej eQTL	0.00710115	0	2029
CLU/PTK2B (F, GWAS)	EBF2	eQTL_catalogue_esophagus_gej eQTL	0.00607444	0	2125
CLU/PTK2B (F, GWAS)	KIF13B	eQTL_catalogue_esophagus_gej eQTL	0.00440513	0	899
CLU/PTK2B (F, GWAS)	DUSP4	eQTL_catalogue_esophagus_gej eQTL	0.00153992	0	593
CLU/PTK2B (F, GWAS)	ENSG00000288735	eQTL_catalogue_esophagus_gej eQTL	0.00125501	0	702
CLU/PTK2B (F, GWAS)	ENSG00000253397	eQTL_catalogue_esophagus_gej eQTL	7.53977e-10	0.000251519	5904
CLU/PTK2B (F, GWAS)	EPHX2	eQTL_catalogue_esophagus_gej eQTL	8.93309e-11	3.51435e-05	6874
CLU/PTK2B (F, GWAS)	ELP3	eQTL_catalogue_esophagus_gej eQTL	2.94815e-08	2.48182e-05	4776
CLU/PTK2B (F, GWAS)	EXTL3	eQTL_catalogue_esophagus_gej sQTL	0.0264119	0	2704
CLU/PTK2B (F, GWAS)	PTK2B	eQTL_catalogue_esophagus_gej sQTL	8.04796e-18	0.000121328	6770
CLU/PTK2B (F, GWAS)	DPYSL2	eQTL_catalogue_esophagus_gej sQTL	4.8109e-05	6.97514e-06	4112
CLU/PTK2B (F, GWAS)	ELP3	eQTL_catalogue_esophagus_gej sQTL	2.27778e-17	4.08264e-05	4386
CLU/PTK2B (F, GWAS)	PBK	eQTL_catalogue_esophagus_mucosa eQTL	0.298631	0	6227
CLU/PTK2B (F, GWAS)	EXTL3	eQTL_catalogue_esophagus_mucosa eQTL	0.102288	0.046511	3164
CLU/PTK2B (F, GWAS)	NUGGC	eQTL_catalogue_esophagus_mucosa eQTL	0.0979842	0	4836
CLU/PTK2B (F, GWAS)	BNIP3L	eQTL_catalogue_esophagus_mucosa eQTL	0.0609284	0	3304
CLU/PTK2B (F, GWAS)	EXTL3-AS1	eQTL_catalogue_esophagus_mucosa eQTL	0.059025	0	2849
CLU/PTK2B (F, GWAS)	PNMA2	eQTL_catalogue_esophagus_mucosa eQTL	0.0407693	0	3777
CLU/PTK2B (F, GWAS)	SCARA5	eQTL_catalogue_esophagus_mucosa eQTL	0.0396018	0.0266534	5435
CLU/PTK2B (F, GWAS)	ESCO2	eQTL_catalogue_esophagus_mucosa eQTL	0.0360395	0	6512
CLU/PTK2B (F, GWAS)	ZNF395	eQTL_catalogue_esophagus_mucosa eQTL	0.035946	0.0161918	3852
CLU/PTK2B (F, GWAS)	PPP2R2A	eQTL_catalogue_esophagus_mucosa eQTL	0.0348126	0	3123
CLU/PTK2B (F, GWAS)	DPYSL2	eQTL_catalogue_esophagus_mucosa eQTL	0.0333344	0	3775
CLU/PTK2B (F, GWAS)	PNOC	eQTL_catalogue_esophagus_mucosa eQTL	0.0310892	0	4057
CLU/PTK2B (F, GWAS)	FBXO16	eQTL_catalogue_esophagus_mucosa eQTL	0.0293522	0	3523
CLU/PTK2B (F, GWAS)	CLU	eQTL_catalogue_esophagus_mucosa eQTL	0.0292456	0	7213
CLU/PTK2B (F, GWAS)	INTS9-AS1	eQTL_catalogue_esophagus_mucosa eQTL	0.0285738	0.0123037	2510
CLU/PTK2B (F, GWAS)	CCDC25	eQTL_catalogue_esophagus_mucosa eQTL	0.0276123	0	6512
CLU/PTK2B (F, GWAS)	PTK2B	eQTL_catalogue_esophagus_mucosa eQTL	0.0240025	0	6507
CLU/PTK2B (F, GWAS)	ENSG00000253875	eQTL_catalogue_esophagus_mucosa eQTL	0.0234231	0	6705
CLU/PTK2B (F, GWAS)	ENSG00000289323	eQTL_catalogue_esophagus_mucosa eQTL	0.0232384	0	6976
CLU/PTK2B (F, GWAS)	INTS9	eQTL_catalogue_esophagus_mucosa eQTL	0.00658737	0	2044
CLU/PTK2B (F, GWAS)	HMBOX1	eQTL_catalogue_esophagus_mucosa eQTL	0.00654387	0	2043
CLU/PTK2B (F, GWAS)	TRIM35	eQTL_catalogue_esophagus_mucosa eQTL	0.00597679	0.00297606	6504
CLU/PTK2B (F, GWAS)	EBF2	eQTL_catalogue_esophagus_mucosa eQTL	0.00597058	0	2159
CLU/PTK2B (F, GWAS)	FZD3	eQTL_catalogue_esophagus_mucosa eQTL	0.00547946	0.000370811	3511
CLU/PTK2B (F, GWAS)	ADRA1A	eQTL_catalogue_esophagus_mucosa eQTL	0.00193566	0.00530815	5083
CLU/PTK2B (F, GWAS)	KIF13B	eQTL_catalogue_esophagus_mucosa eQTL	0.0041531	0	899
CLU/PTK2B (F, GWAS)	ENSG00000259366	eQTL_catalogue_esophagus_mucosa eQTL	0.0040202	0	1448
CLU/PTK2B (F, GWAS)	ENSG00000253397	eQTL_catalogue_esophagus_mucosa eQTL	0.00186241	0.000699677	5943
CLU/PTK2B (F, GWAS)	DUSP4	eQTL_catalogue_esophagus_mucosa eQTL	0.00113459	0	592
CLU/PTK2B (F, GWAS)	EPHX2	eQTL_catalogue_esophagus_mucosa eQTL	8.44242e-20	0.000205418	6939
CLU/PTK2B (F, GWAS)	ELP3	eQTL_catalogue_esophagus_mucosa eQTL	3.11313e-11	2.45308e-05	4803
CLU/PTK2B (F, GWAS)	DPYSL2	eQTL_catalogue_esophagus_mucosa sQTL	0.0188028	0.0013882	4168
CLU/PTK2B (F, GWAS)	PTK2B	eQTL_catalogue_esophagus_mucosa sQTL	0.000698551	9.991e-05	6835
CLU/PTK2B (F, GWAS)	TRIM35	eQTL_catalogue_esophagus_mucosa sQTL	4.23865e-05	4.48743e-05	6430
CLU/PTK2B (F, GWAS)	ELP3	eQTL_catalogue_esophagus_mucosa sQTL	5.75572e-24	4.10673e-05	4412
CLU/PTK2B (F, GWAS)	EPHX2	eQTL_catalogue_esophagus_mucosa sQTL	1.11035e-05	3.46095e-05	7034
CLU/PTK2B (F, GWAS)	EXTL3	eQTL_catalogue_esophagus_muscularis eQTL	0.244189	0	3149
CLU/PTK2B (F, GWAS)	PNOC	eQTL_catalogue_esophagus_muscularis eQTL	0.0930539	0	4032
CLU/PTK2B (F, GWAS)	STMN4	eQTL_catalogue_esophagus_muscularis eQTL	0.0759547	0	6277
CLU/PTK2B (F, GWAS)	EXTL3-AS1	eQTL_catalogue_esophagus_muscularis eQTL	0.0620032	0	2835
CLU/PTK2B (F, GWAS)	FBXO16	eQTL_catalogue_esophagus_muscularis eQTL	0.0597779	0	3502
CLU/PTK2B (F, GWAS)	CCDC25	eQTL_catalogue_esophagus_muscularis eQTL	0.0443082	0	6468
CLU/PTK2B (F, GWAS)	ZNF395	eQTL_catalogue_esophagus_muscularis eQTL	0.0404693	0	3828
CLU/PTK2B (F, GWAS)	PPP2R2A	eQTL_catalogue_esophagus_muscularis eQTL	0.0349697	0	3102
CLU/PTK2B (F, GWAS)	ENSG00000253875	eQTL_catalogue_esophagus_muscularis eQTL	0.0343053	0	6657
CLU/PTK2B (F, GWAS)	BNIP3L	eQTL_catalogue_esophagus_muscularis eQTL	0.0334606	0	3280
CLU/PTK2B (F, GWAS)	SCARA5	eQTL_catalogue_esophagus_muscularis eQTL	0.0334005	0	5393
CLU/PTK2B (F, GWAS)	ENSG00000254362	eQTL_catalogue_esophagus_muscularis eQTL	0.0326144	0	3500
CLU/PTK2B (F, GWAS)	FZD3	eQTL_catalogue_esophagus_muscularis eQTL	0.0323502	0.0183173	3490
CLU/PTK2B (F, GWAS)	PBK	eQTL_catalogue_esophagus_muscularis eQTL	0.0305108	0	6189
CLU/PTK2B (F, GWAS)	CLU	eQTL_catalogue_esophagus_muscularis eQTL	0.0255199	0	7165
CLU/PTK2B (F, GWAS)	TRIM35	eQTL_catalogue_esophagus_muscularis eQTL	0.0247428	0	6460
CLU/PTK2B (F, GWAS)	INTS9-AS1	eQTL_catalogue_esophagus_muscularis eQTL	0.0222967	0	2499
CLU/PTK2B (F, GWAS)	PNMA2	eQTL_catalogue_esophagus_muscularis eQTL	0.0147143	0.0020918	3749
CLU/PTK2B (F, GWAS)	HMBOX1	eQTL_catalogue_esophagus_muscularis eQTL	0.0139102	0	2033
CLU/PTK2B (F, GWAS)	DPYSL2	eQTL_catalogue_esophagus_muscularis eQTL	0.0129871	0.00429042	3747
CLU/PTK2B (F, GWAS)	ENSG00000259366	eQTL_catalogue_esophagus_muscularis eQTL	0.0127538	0	1438
CLU/PTK2B (F, GWAS)	KIF13B	eQTL_catalogue_esophagus_muscularis eQTL	0.00908958	0	896
CLU/PTK2B (F, GWAS)	INTS9	eQTL_catalogue_esophagus_muscularis eQTL	0.00764341	0	2034
CLU/PTK2B (F, GWAS)	EBF2	eQTL_catalogue_esophagus_muscularis eQTL	0.00723362	0	2153
CLU/PTK2B (F, GWAS)	DUSP4	eQTL_catalogue_esophagus_muscularis eQTL	0.00101194	0	589
CLU/PTK2B (F, GWAS)	ENSG00000253397	eQTL_catalogue_esophagus_muscularis eQTL	1.27558e-08	0.000264792	5903
CLU/PTK2B (F, GWAS)	ADRA1A	eQTL_catalogue_esophagus_muscularis eQTL	4.5627e-06	0.00018881	5043
CLU/PTK2B (F, GWAS)	EPHX2	eQTL_catalogue_esophagus_muscularis eQTL	5.97826e-09	3.79901e-05	6894
CLU/PTK2B (F, GWAS)	PTK2B	eQTL_catalogue_esophagus_muscularis eQTL	1.30753e-08	2.88993e-05	6463
CLU/PTK2B (F, GWAS)	ELP3	eQTL_catalogue_esophagus_muscularis eQTL	3.62654e-14	2.45251e-05	4763
CLU/PTK2B (F, GWAS)	EXTL3	eQTL_catalogue_esophagus_muscularis sQTL	0.0221904	0	2704
CLU/PTK2B (F, GWAS)	PTK2B	eQTL_catalogue_esophagus_muscularis sQTL	2.37092e-21	0.000123622	6790
CLU/PTK2B (F, GWAS)	TRIM35	eQTL_catalogue_esophagus_muscularis sQTL	1.85874e-05	6.56252e-05	6386
CLU/PTK2B (F, GWAS)	ELP3	eQTL_catalogue_esophagus_muscularis sQTL	5.75572e-24	4.14023e-05	4376
CLU/PTK2B (F, GWAS)	DPYSL2	eQTL_catalogue_esophagus_muscularis sQTL	2.78595e-10	6.94112e-06	4134
CLU/PTK2B (F, GWAS)	PTK2B	eQTL_catalogue_fairfax_monocytes_ifn24 eQTL	0.00314024	0.586672	6436
CLU/PTK2B (F, GWAS)	DPYSL2	eQTL_catalogue_fairfax_monocytes_ifn24 eQTL	0.0600659	0	3674
CLU/PTK2B (F, GWAS)	TRIM35	eQTL_catalogue_fairfax_monocytes_ifn24 eQTL	0.0472752	0	6433
CLU/PTK2B (F, GWAS)	FBXO16	eQTL_catalogue_fairfax_monocytes_ifn24 eQTL	0.0469864	0	3445
CLU/PTK2B (F, GWAS)	EPHX2	eQTL_catalogue_fairfax_monocytes_ifn24 eQTL	0.0443592	0	6789
CLU/PTK2B (F, GWAS)	EXTL3	eQTL_catalogue_fairfax_monocytes_ifn24 eQTL	0.0393926	0	3085
CLU/PTK2B (F, GWAS)	SCARA5	eQTL_catalogue_fairfax_monocytes_ifn24 eQTL	0.0375546	0	5336
CLU/PTK2B (F, GWAS)	PNOC	eQTL_catalogue_fairfax_monocytes_ifn24 eQTL	0.0361491	0	3950
CLU/PTK2B (F, GWAS)	PPP2R2A	eQTL_catalogue_fairfax_monocytes_ifn24 eQTL	0.0360933	0	3053
CLU/PTK2B (F, GWAS)	BNIP3L	eQTL_catalogue_fairfax_monocytes_ifn24 eQTL	0.0353737	0	3251
CLU/PTK2B (F, GWAS)	NUGGC	eQTL_catalogue_fairfax_monocytes_ifn24 eQTL	0.0350585	0	4748
CLU/PTK2B (F, GWAS)	FZD3	eQTL_catalogue_fairfax_monocytes_ifn24 eQTL	0.0344055	0	3434
CLU/PTK2B (F, GWAS)	STMN4	eQTL_catalogue_fairfax_monocytes_ifn24 eQTL	0.0337188	0	6250
CLU/PTK2B (F, GWAS)	ZNF395	eQTL_catalogue_fairfax_monocytes_ifn24 eQTL	0.0336047	0	3727
CLU/PTK2B (F, GWAS)	ENSG00000253690	eQTL_catalogue_fairfax_monocytes_ifn24 eQTL	0.0335655	0	3891
CLU/PTK2B (F, GWAS)	PBK	eQTL_catalogue_fairfax_monocytes_ifn24 eQTL	0.029295	0	6063
CLU/PTK2B (F, GWAS)	ADRA1A	eQTL_catalogue_fairfax_monocytes_ifn24 eQTL	0.0286456	0.0198878	4998
CLU/PTK2B (F, GWAS)	CHRNA2	eQTL_catalogue_fairfax_monocytes_ifn24 eQTL	0.0275881	0	6756
CLU/PTK2B (F, GWAS)	ESCO2	eQTL_catalogue_fairfax_monocytes_ifn24 eQTL	0.027398	0	6329
CLU/PTK2B (F, GWAS)	CLU	eQTL_catalogue_fairfax_monocytes_ifn24 eQTL	0.0272923	0	7034
CLU/PTK2B (F, GWAS)	CCDC25	eQTL_catalogue_fairfax_monocytes_ifn24 eQTL	0.0152036	0.00666836	6329
CLU/PTK2B (F, GWAS)	HMBOX1	eQTL_catalogue_fairfax_monocytes_ifn24 eQTL	0.00769663	0	1949
CLU/PTK2B (F, GWAS)	INTS9	eQTL_catalogue_fairfax_monocytes_ifn24 eQTL	0.00695152	0	1950
CLU/PTK2B (F, GWAS)	EBF2	eQTL_catalogue_fairfax_monocytes_ifn24 eQTL	0.00597424	0	2065
CLU/PTK2B (F, GWAS)	KIF13B	eQTL_catalogue_fairfax_monocytes_ifn24 eQTL	0.00421374	0	793
CLU/PTK2B (F, GWAS)	ELP3	eQTL_catalogue_fairfax_monocytes_ifn24 eQTL	0.00255787	0.000341859	4716
CLU/PTK2B (F, GWAS)	ENSG00000253100	eQTL_catalogue_fairfax_monocytes_ifn24 eQTL	0.00173609	0	305
CLU/PTK2B (F, GWAS)	DUSP4	eQTL_catalogue_fairfax_monocytes_ifn24 eQTL	0.00104282	0	490
CLU/PTK2B (F, GWAS)	ENSG00000260253	eQTL_catalogue_fairfax_monocytes_ifn24 eQTL	0.000997819	0	487
CLU/PTK2B (F, GWAS)	PNMA2	eQTL_catalogue_fairfax_monocytes_ifn24 eQTL	6.80456e-05	0.000146056	3676
CLU/PTK2B (F, GWAS)	FBXO16	eQTL_catalogue_fairfax_monocytes_lps2 eQTL	0.304721	0	3410
CLU/PTK2B (F, GWAS)	BNIP3L	eQTL_catalogue_fairfax_monocytes_lps2 eQTL	0.173741	0	3200
CLU/PTK2B (F, GWAS)	PPP2R2A	eQTL_catalogue_fairfax_monocytes_lps2 eQTL	0.131285	0	3040
CLU/PTK2B (F, GWAS)	PBK	eQTL_catalogue_fairfax_monocytes_lps2 eQTL	0.0765146	0	6020
CLU/PTK2B (F, GWAS)	DPYSL2	eQTL_catalogue_fairfax_monocytes_lps2 eQTL	0.062927	0	3644
CLU/PTK2B (F, GWAS)	TRIM35	eQTL_catalogue_fairfax_monocytes_lps2 eQTL	0.0553075	0	6379
CLU/PTK2B (F, GWAS)	PTK2B	eQTL_catalogue_fairfax_monocytes_lps2 eQTL	0.0532649	0	6382
CLU/PTK2B (F, GWAS)	EXTL3	eQTL_catalogue_fairfax_monocytes_lps2 eQTL	0.0470227	0	3056
CLU/PTK2B (F, GWAS)	PNMA2	eQTL_catalogue_fairfax_monocytes_lps2 eQTL	0.043821	0	3646
CLU/PTK2B (F, GWAS)	NUGGC	eQTL_catalogue_fairfax_monocytes_lps2 eQTL	0.0434131	0	4693
CLU/PTK2B (F, GWAS)	SCARA5	eQTL_catalogue_fairfax_monocytes_lps2 eQTL	0.0425698	0	5278
CLU/PTK2B (F, GWAS)	CLU	eQTL_catalogue_fairfax_monocytes_lps2 eQTL	0.0423704	0	6970
CLU/PTK2B (F, GWAS)	ENSG00000253690	eQTL_catalogue_fairfax_monocytes_lps2 eQTL	0.0393969	0	3865
CLU/PTK2B (F, GWAS)	FZD3	eQTL_catalogue_fairfax_monocytes_lps2 eQTL	0.0376784	0	3399
CLU/PTK2B (F, GWAS)	PNOC	eQTL_catalogue_fairfax_monocytes_lps2 eQTL	0.0374045	0	3908
CLU/PTK2B (F, GWAS)	ZNF395	eQTL_catalogue_fairfax_monocytes_lps2 eQTL	0.0361646	0	3714
CLU/PTK2B (F, GWAS)	ADRA1A	eQTL_catalogue_fairfax_monocytes_lps2 eQTL	0.0359828	0	4956
CLU/PTK2B (F, GWAS)	ESCO2	eQTL_catalogue_fairfax_monocytes_lps2 eQTL	0.0321482	0	6283
CLU/PTK2B (F, GWAS)	STMN4	eQTL_catalogue_fairfax_monocytes_lps2 eQTL	0.0314931	0	6199
CLU/PTK2B (F, GWAS)	EPHX2	eQTL_catalogue_fairfax_monocytes_lps2 eQTL	0.0312837	0	6726
CLU/PTK2B (F, GWAS)	CHRNA2	eQTL_catalogue_fairfax_monocytes_lps2 eQTL	0.0216657	0	6693
CLU/PTK2B (F, GWAS)	HMBOX1	eQTL_catalogue_fairfax_monocytes_lps2 eQTL	0.00866189	0	1928
CLU/PTK2B (F, GWAS)	EBF2	eQTL_catalogue_fairfax_monocytes_lps2 eQTL	0.00699435	0	2058
CLU/PTK2B (F, GWAS)	INTS9	eQTL_catalogue_fairfax_monocytes_lps2 eQTL	0.00695844	0	1929
CLU/PTK2B (F, GWAS)	KIF13B	eQTL_catalogue_fairfax_monocytes_lps2 eQTL	0.00410912	0	781
CLU/PTK2B (F, GWAS)	CCDC25	eQTL_catalogue_fairfax_monocytes_lps2 eQTL	0.00257174	0.000184489	6283
CLU/PTK2B (F, GWAS)	ENSG00000253100	eQTL_catalogue_fairfax_monocytes_lps2 eQTL	0.00174528	0	291
CLU/PTK2B (F, GWAS)	DUSP4	eQTL_catalogue_fairfax_monocytes_lps2 eQTL	0.000592317	0	484
CLU/PTK2B (F, GWAS)	ENSG00000260253	eQTL_catalogue_fairfax_monocytes_lps2 eQTL	0.000469054	0	482
CLU/PTK2B (F, GWAS)	ELP3	eQTL_catalogue_fairfax_monocytes_lps2 eQTL	7.06222e-06	2.90039e-05	4661
CLU/PTK2B (F, GWAS)	PTK2B	eQTL_catalogue_fairfax_monocytes_lps24 eQTL	8.4172e-06	0.982287	6406
CLU/PTK2B (F, GWAS)	PBK	eQTL_catalogue_fairfax_monocytes_lps24 eQTL	0.0629685	0	6031
CLU/PTK2B (F, GWAS)	PNMA2	eQTL_catalogue_fairfax_monocytes_lps24 eQTL	0.060337	0	3668
CLU/PTK2B (F, GWAS)	FBXO16	eQTL_catalogue_fairfax_monocytes_lps24 eQTL	0.0599725	0	3421
CLU/PTK2B (F, GWAS)	ZNF395	eQTL_catalogue_fairfax_monocytes_lps24 eQTL	0.0421768	0	3703
CLU/PTK2B (F, GWAS)	DPYSL2	eQTL_catalogue_fairfax_monocytes_lps24 eQTL	0.0407712	0	3666
CLU/PTK2B (F, GWAS)	ENSG00000253690	eQTL_catalogue_fairfax_monocytes_lps24 eQTL	0.0398787	0	3867
CLU/PTK2B (F, GWAS)	EXTL3	eQTL_catalogue_fairfax_monocytes_lps24 eQTL	0.0395627	0	3066
CLU/PTK2B (F, GWAS)	PNOC	eQTL_catalogue_fairfax_monocytes_lps24 eQTL	0.0380534	0	3927
CLU/PTK2B (F, GWAS)	PPP2R2A	eQTL_catalogue_fairfax_monocytes_lps24 eQTL	0.0379726	0	3044
CLU/PTK2B (F, GWAS)	FZD3	eQTL_catalogue_fairfax_monocytes_lps24 eQTL	0.0379199	0	3410
CLU/PTK2B (F, GWAS)	BNIP3L	eQTL_catalogue_fairfax_monocytes_lps24 eQTL	0.0366421	0	3243
CLU/PTK2B (F, GWAS)	NUGGC	eQTL_catalogue_fairfax_monocytes_lps24 eQTL	0.0349246	0	4723
CLU/PTK2B (F, GWAS)	EPHX2	eQTL_catalogue_fairfax_monocytes_lps24 eQTL	0.0337956	0.0236836	6756
CLU/PTK2B (F, GWAS)	ADRA1A	eQTL_catalogue_fairfax_monocytes_lps24 eQTL	0.0315029	0	4980
CLU/PTK2B (F, GWAS)	SCARA5	eQTL_catalogue_fairfax_monocytes_lps24 eQTL	0.0310318	0	5309
CLU/PTK2B (F, GWAS)	STMN4	eQTL_catalogue_fairfax_monocytes_lps24 eQTL	0.0303894	0	6220
CLU/PTK2B (F, GWAS)	ESCO2	eQTL_catalogue_fairfax_monocytes_lps24 eQTL	0.0302273	0	6296
CLU/PTK2B (F, GWAS)	CLU	eQTL_catalogue_fairfax_monocytes_lps24 eQTL	0.0298362	0	7002
CLU/PTK2B (F, GWAS)	TRIM35	eQTL_catalogue_fairfax_monocytes_lps24 eQTL	0.0293964	0	6403
CLU/PTK2B (F, GWAS)	CHRNA2	eQTL_catalogue_fairfax_monocytes_lps24 eQTL	0.0283442	0	6723
CLU/PTK2B (F, GWAS)	EBF2	eQTL_catalogue_fairfax_monocytes_lps24 eQTL	0.00736639	0	2060
CLU/PTK2B (F, GWAS)	HMBOX1	eQTL_catalogue_fairfax_monocytes_lps24 eQTL	0.0069363	0	1937
CLU/PTK2B (F, GWAS)	INTS9	eQTL_catalogue_fairfax_monocytes_lps24 eQTL	0.006758	0	1938
CLU/PTK2B (F, GWAS)	KIF13B	eQTL_catalogue_fairfax_monocytes_lps24 eQTL	0.00478992	0	791
CLU/PTK2B (F, GWAS)	ENSG00000253100	eQTL_catalogue_fairfax_monocytes_lps24 eQTL	0.00187608	0	306
CLU/PTK2B (F, GWAS)	ENSG00000260253	eQTL_catalogue_fairfax_monocytes_lps24 eQTL	0.00124385	0	485
CLU/PTK2B (F, GWAS)	DUSP4	eQTL_catalogue_fairfax_monocytes_lps24 eQTL	0.00102545	0	488
CLU/PTK2B (F, GWAS)	CCDC25	eQTL_catalogue_fairfax_monocytes_lps24 eQTL	5.18118e-07	9.39151e-05	6296
CLU/PTK2B (F, GWAS)	ELP3	eQTL_catalogue_fairfax_monocytes_lps24 eQTL	4.6804e-24	3.50706e-05	4691
CLU/PTK2B (F, GWAS)	PTK2B	eQTL_catalogue_fairfax_monocytes_naive eQTL	1.91794e-10	0.990867	6444
CLU/PTK2B (F, GWAS)	EPHX2	eQTL_catalogue_fairfax_monocytes_naive eQTL	0.207044	0	6797
CLU/PTK2B (F, GWAS)	NUGGC	eQTL_catalogue_fairfax_monocytes_naive eQTL	0.183383	0	4764
CLU/PTK2B (F, GWAS)	FZD3	eQTL_catalogue_fairfax_monocytes_naive eQTL	0.134352	0	3442
CLU/PTK2B (F, GWAS)	ENSG00000253690	eQTL_catalogue_fairfax_monocytes_naive eQTL	0.0623888	0	3890
CLU/PTK2B (F, GWAS)	BNIP3L	eQTL_catalogue_fairfax_monocytes_naive eQTL	0.0511771	0	3265
CLU/PTK2B (F, GWAS)	PNMA2	eQTL_catalogue_fairfax_monocytes_naive eQTL	0.0481566	0	3679
CLU/PTK2B (F, GWAS)	CHRNA2	eQTL_catalogue_fairfax_monocytes_naive eQTL	0.0384535	0	6764
CLU/PTK2B (F, GWAS)	DPYSL2	eQTL_catalogue_fairfax_monocytes_naive eQTL	0.0379977	0	3677
CLU/PTK2B (F, GWAS)	EXTL3	eQTL_catalogue_fairfax_monocytes_naive eQTL	0.0363888	0	3094
CLU/PTK2B (F, GWAS)	STMN4	eQTL_catalogue_fairfax_monocytes_naive eQTL	0.0344885	0	6255
CLU/PTK2B (F, GWAS)	FBXO16	eQTL_catalogue_fairfax_monocytes_naive eQTL	0.0330181	0.0193092	3453
CLU/PTK2B (F, GWAS)	PPP2R2A	eQTL_catalogue_fairfax_monocytes_naive eQTL	0.0321228	0	3057
CLU/PTK2B (F, GWAS)	PNOC	eQTL_catalogue_fairfax_monocytes_naive eQTL	0.0316717	0	3954
CLU/PTK2B (F, GWAS)	ESCO2	eQTL_catalogue_fairfax_monocytes_naive eQTL	0.0301794	0	6339
CLU/PTK2B (F, GWAS)	ADRA1A	eQTL_catalogue_fairfax_monocytes_naive eQTL	0.0294161	0	5000
CLU/PTK2B (F, GWAS)	SCARA5	eQTL_catalogue_fairfax_monocytes_naive eQTL	0.0287947	0	5357
CLU/PTK2B (F, GWAS)	ZNF395	eQTL_catalogue_fairfax_monocytes_naive eQTL	0.0285695	0	3723
CLU/PTK2B (F, GWAS)	PBK	eQTL_catalogue_fairfax_monocytes_naive eQTL	0.0255501	0	6080
CLU/PTK2B (F, GWAS)	CLU	eQTL_catalogue_fairfax_monocytes_naive eQTL	0.0253822	0	7045
CLU/PTK2B (F, GWAS)	TRIM35	eQTL_catalogue_fairfax_monocytes_naive eQTL	0.0248739	0	6441
CLU/PTK2B (F, GWAS)	HMBOX1	eQTL_catalogue_fairfax_monocytes_naive eQTL	0.00714478	0	1958
CLU/PTK2B (F, GWAS)	INTS9	eQTL_catalogue_fairfax_monocytes_naive eQTL	0.00679873	0	1959
CLU/PTK2B (F, GWAS)	EBF2	eQTL_catalogue_fairfax_monocytes_naive eQTL	0.00593298	0	2059
CLU/PTK2B (F, GWAS)	KIF13B	eQTL_catalogue_fairfax_monocytes_naive eQTL	0.0039252	0.00410787	799
CLU/PTK2B (F, GWAS)	ENSG00000253100	eQTL_catalogue_fairfax_monocytes_naive eQTL	0.0017674	0	309
CLU/PTK2B (F, GWAS)	DUSP4	eQTL_catalogue_fairfax_monocytes_naive eQTL	0.00101753	0	493
CLU/PTK2B (F, GWAS)	ENSG00000260253	eQTL_catalogue_fairfax_monocytes_naive eQTL	0.00101509	0	490
CLU/PTK2B (F, GWAS)	ELP3	eQTL_catalogue_fairfax_monocytes_naive eQTL	1.02967e-07	3.62196e-05	4732
CLU/PTK2B (F, GWAS)	CCDC25	eQTL_catalogue_fairfax_monocytes_naive eQTL	2.40499e-19	3.0531e-05	6339
CLU/PTK2B (F, GWAS)	EXTL3-AS1	eQTL_catalogue_fibroblast eQTL	0.0598298	0	2848
CLU/PTK2B (F, GWAS)	PPP2R2A	eQTL_catalogue_fibroblast eQTL	0.0587691	0	3133
CLU/PTK2B (F, GWAS)	PNMA2	eQTL_catalogue_fibroblast eQTL	0.0544431	0	3792
CLU/PTK2B (F, GWAS)	DPYSL2	eQTL_catalogue_fibroblast eQTL	0.0469859	0	3790
CLU/PTK2B (F, GWAS)	ENSG00000254362	eQTL_catalogue_fibroblast eQTL	0.0441215	0	3541
CLU/PTK2B (F, GWAS)	EXTL3	eQTL_catalogue_fibroblast eQTL	0.0393472	0	3166
CLU/PTK2B (F, GWAS)	FZD3	eQTL_catalogue_fibroblast eQTL	0.0355927	0.0136542	3506
CLU/PTK2B (F, GWAS)	BNIP3L	eQTL_catalogue_fibroblast eQTL	0.0351753	0	3318
CLU/PTK2B (F, GWAS)	FBXO16	eQTL_catalogue_fibroblast eQTL	0.0318046	0	3518
CLU/PTK2B (F, GWAS)	ZNF395	eQTL_catalogue_fibroblast eQTL	0.0308162	0	3850
CLU/PTK2B (F, GWAS)	SCARA5	eQTL_catalogue_fibroblast eQTL	0.0265832	0	5446
CLU/PTK2B (F, GWAS)	ESCO2	eQTL_catalogue_fibroblast eQTL	0.0264719	0	6524
CLU/PTK2B (F, GWAS)	CLU	eQTL_catalogue_fibroblast eQTL	0.0247367	0	7225
CLU/PTK2B (F, GWAS)	PBK	eQTL_catalogue_fibroblast eQTL	0.0241666	0	6241
CLU/PTK2B (F, GWAS)	TRIM35	eQTL_catalogue_fibroblast eQTL	0.0229785	0	6518
CLU/PTK2B (F, GWAS)	PTK2B	eQTL_catalogue_fibroblast eQTL	0.0223637	0	6521
CLU/PTK2B (F, GWAS)	ENSG00000253888	eQTL_catalogue_fibroblast eQTL	0.00806845	0.00663987	6069
CLU/PTK2B (F, GWAS)	INTS9	eQTL_catalogue_fibroblast eQTL	0.00732711	0	2044
CLU/PTK2B (F, GWAS)	ENSG00000259366	eQTL_catalogue_fibroblast eQTL	0.00641821	0	1449
CLU/PTK2B (F, GWAS)	HMBOX1	eQTL_catalogue_fibroblast eQTL	0.00624448	0	2043
CLU/PTK2B (F, GWAS)	KIF13B	eQTL_catalogue_fibroblast eQTL	0.00620388	0	900
CLU/PTK2B (F, GWAS)	EBF2	eQTL_catalogue_fibroblast eQTL	0.00613126	0	2163
CLU/PTK2B (F, GWAS)	DUSP4	eQTL_catalogue_fibroblast eQTL	0.0018162	0	589
CLU/PTK2B (F, GWAS)	ENSG00000253632	eQTL_catalogue_fibroblast eQTL	0.00036274	0	217
CLU/PTK2B (F, GWAS)	ENSG00000288964	eQTL_catalogue_fibroblast eQTL	0.000283891	0	214
CLU/PTK2B (F, GWAS)	CCDC25	eQTL_catalogue_fibroblast eQTL	6.44638e-23	0.000130215	6524
CLU/PTK2B (F, GWAS)	EPHX2	eQTL_catalogue_fibroblast eQTL	8.42445e-15	3.70803e-05	6952
CLU/PTK2B (F, GWAS)	ADRA1A	eQTL_catalogue_fibroblast eQTL	8.55325e-16	2.59933e-05	5096
CLU/PTK2B (F, GWAS)	ELP3	eQTL_catalogue_fibroblast eQTL	3.51675e-07	2.46545e-05	4808
CLU/PTK2B (F, GWAS)	EXTL3	eQTL_catalogue_fibroblast sQTL	0.0271749	0	2713
CLU/PTK2B (F, GWAS)	PTK2B	eQTL_catalogue_fibroblast sQTL	2.30163e-21	0.00131909	6849
CLU/PTK2B (F, GWAS)	TRIM35	eQTL_catalogue_fibroblast sQTL	1.03263e-06	6.36488e-05	6443
CLU/PTK2B (F, GWAS)	ELP3	eQTL_catalogue_fibroblast sQTL	5.75572e-24	4.14759e-05	4415
CLU/PTK2B (F, GWAS)	PNOC	eQTL_catalogue_frontal_cortex eQTL	0.113736	0	3832
CLU/PTK2B (F, GWAS)	ENSG00000286804	eQTL_catalogue_frontal_cortex eQTL	0.0765373	0.0200508	3591
CLU/PTK2B (F, GWAS)	BNIP3L	eQTL_catalogue_frontal_cortex eQTL	0.0708482	0	3136
CLU/PTK2B (F, GWAS)	EXTL3-AS1	eQTL_catalogue_frontal_cortex eQTL	0.0647805	0	2691
CLU/PTK2B (F, GWAS)	CHRNA2	eQTL_catalogue_frontal_cortex eQTL	0.0640962	0	6539
CLU/PTK2B (F, GWAS)	ENSG00000253567	eQTL_catalogue_frontal_cortex eQTL	0.0591764	0	3483
CLU/PTK2B (F, GWAS)	PNMA2	eQTL_catalogue_frontal_cortex eQTL	0.053181	0	3583
CLU/PTK2B (F, GWAS)	EXTL3	eQTL_catalogue_frontal_cortex eQTL	0.0522007	0	2999
CLU/PTK2B (F, GWAS)	FBXO16	eQTL_catalogue_frontal_cortex eQTL	0.0511689	0.0023226	3335
CLU/PTK2B (F, GWAS)	ENSG00000254362	eQTL_catalogue_frontal_cortex eQTL	0.0499978	0	3346
CLU/PTK2B (F, GWAS)	DPYSL2	eQTL_catalogue_frontal_cortex eQTL	0.0478101	0	3581
CLU/PTK2B (F, GWAS)	PPP2R2A	eQTL_catalogue_frontal_cortex eQTL	0.0470944	0	2973
CLU/PTK2B (F, GWAS)	FZD3	eQTL_catalogue_frontal_cortex eQTL	0.04414	0	3323
CLU/PTK2B (F, GWAS)	PTK2B	eQTL_catalogue_frontal_cortex eQTL	0.042997	0	6187
CLU/PTK2B (F, GWAS)	ENSG00000254370	eQTL_catalogue_frontal_cortex eQTL	0.0411441	0.0163191	3564
CLU/PTK2B (F, GWAS)	ZNF395	eQTL_catalogue_frontal_cortex eQTL	0.040545	0.00891847	3645
CLU/PTK2B (F, GWAS)	ADRA1A	eQTL_catalogue_frontal_cortex eQTL	0.0403678	0.0130497	4835
CLU/PTK2B (F, GWAS)	SCARA5	eQTL_catalogue_frontal_cortex eQTL	0.0381091	0	5128
CLU/PTK2B (F, GWAS)	STMN4	eQTL_catalogue_frontal_cortex eQTL	0.0370266	0	6007
CLU/PTK2B (F, GWAS)	TRIM35	eQTL_catalogue_frontal_cortex eQTL	0.0356349	0.00811287	6184
CLU/PTK2B (F, GWAS)	CLU	eQTL_catalogue_frontal_cortex eQTL	0.0334519	0	6836
CLU/PTK2B (F, GWAS)	ENSG00000253875	eQTL_catalogue_frontal_cortex eQTL	0.0328836	0	6352
CLU/PTK2B (F, GWAS)	ENSG00000259366	eQTL_catalogue_frontal_cortex eQTL	0.0107387	0.0220021	1351
CLU/PTK2B (F, GWAS)	HMBOX1	eQTL_catalogue_frontal_cortex eQTL	0.0128056	0	1915
CLU/PTK2B (F, GWAS)	KIF13B	eQTL_catalogue_frontal_cortex eQTL	0.00867664	0	836
CLU/PTK2B (F, GWAS)	ENSG00000254129	eQTL_catalogue_frontal_cortex eQTL	0.00469629	0.00835811	1230
CLU/PTK2B (F, GWAS)	INTS9	eQTL_catalogue_frontal_cortex eQTL	0.0069677	0	1916
CLU/PTK2B (F, GWAS)	EPHX2	eQTL_catalogue_frontal_cortex eQTL	0.00447524	5.06169e-05	6572
CLU/PTK2B (F, GWAS)	ELP3	eQTL_catalogue_frontal_cortex eQTL	0.00440324	0.0001533	4529
CLU/PTK2B (F, GWAS)	CCDC25	eQTL_catalogue_frontal_cortex eQTL	0.00336184	0.00017506	6169
CLU/PTK2B (F, GWAS)	ENSG00000285601	eQTL_catalogue_frontal_cortex eQTL	0.000920336	0	539
CLU/PTK2B (F, GWAS)	ENSG00000260253	eQTL_catalogue_frontal_cortex eQTL	0.000882894	0	536
CLU/PTK2B (F, GWAS)	DUSP4	eQTL_catalogue_frontal_cortex eQTL	0.000828871	0	540
CLU/PTK2B (F, GWAS)	PTK2B	eQTL_catalogue_frontal_cortex sQTL	4.68958e-12	0.000906975	6477
CLU/PTK2B (F, GWAS)	ELP3	eQTL_catalogue_frontal_cortex sQTL	3.5817e-07	4.27008e-05	4151
CLU/PTK2B (F, GWAS)	ENSG00000253430	eQTL_catalogue_hippocampus eQTL	0.206563	0	3263
CLU/PTK2B (F, GWAS)	SCARA5	eQTL_catalogue_hippocampus eQTL	0.115527	0	5089
CLU/PTK2B (F, GWAS)	EXTL3-AS1	eQTL_catalogue_hippocampus eQTL	0.0812864	0.0121293	2676
CLU/PTK2B (F, GWAS)	ENSG00000253567	eQTL_catalogue_hippocampus eQTL	0.0683494	0	3467
CLU/PTK2B (F, GWAS)	EXTL3	eQTL_catalogue_hippocampus eQTL	0.0592713	0	2983
CLU/PTK2B (F, GWAS)	PNMA2	eQTL_catalogue_hippocampus eQTL	0.0563092	0	3550
CLU/PTK2B (F, GWAS)	DPYSL2	eQTL_catalogue_hippocampus eQTL	0.0550951	0	3548
CLU/PTK2B (F, GWAS)	BNIP3L	eQTL_catalogue_hippocampus eQTL	0.0541767	0	3116
CLU/PTK2B (F, GWAS)	PTK2B	eQTL_catalogue_hippocampus eQTL	0.0491284	0	6138
CLU/PTK2B (F, GWAS)	ENSG00000254362	eQTL_catalogue_hippocampus eQTL	0.0485767	0	3312
CLU/PTK2B (F, GWAS)	PPP2R2A	eQTL_catalogue_hippocampus eQTL	0.0477511	0	2955
CLU/PTK2B (F, GWAS)	FZD3	eQTL_catalogue_hippocampus eQTL	0.0469211	0	3307
CLU/PTK2B (F, GWAS)	ZNF395	eQTL_catalogue_hippocampus eQTL	0.0455109	0	3620
CLU/PTK2B (F, GWAS)	ENSG00000254370	eQTL_catalogue_hippocampus eQTL	0.044691	0	3546
CLU/PTK2B (F, GWAS)	ADRA1A	eQTL_catalogue_hippocampus eQTL	0.044539	0	4799
CLU/PTK2B (F, GWAS)	FBXO16	eQTL_catalogue_hippocampus eQTL	0.0432229	0	3317
CLU/PTK2B (F, GWAS)	PNOC	eQTL_catalogue_hippocampus eQTL	0.0431697	0	3801
CLU/PTK2B (F, GWAS)	ENSG00000286804	eQTL_catalogue_hippocampus eQTL	0.0429945	0	3570
CLU/PTK2B (F, GWAS)	CHRNA2	eQTL_catalogue_hippocampus eQTL	0.0423579	0	6488
CLU/PTK2B (F, GWAS)	PBK	eQTL_catalogue_hippocampus eQTL	0.0379506	0	5842
CLU/PTK2B (F, GWAS)	CLU	eQTL_catalogue_hippocampus eQTL	0.0355761	0	6786
CLU/PTK2B (F, GWAS)	ENSG00000253875	eQTL_catalogue_hippocampus eQTL	0.0341172	0	6301
CLU/PTK2B (F, GWAS)	EPHX2	eQTL_catalogue_hippocampus eQTL	0.0291537	0.00386902	6521
CLU/PTK2B (F, GWAS)	ELP3	eQTL_catalogue_hippocampus eQTL	0.0220292	0.00142053	4492
CLU/PTK2B (F, GWAS)	CCDC25	eQTL_catalogue_hippocampus eQTL	0.0211218	0.00375758	6117
CLU/PTK2B (F, GWAS)	INTS9	eQTL_catalogue_hippocampus eQTL	0.0114178	0	1902
CLU/PTK2B (F, GWAS)	HMBOX1	eQTL_catalogue_hippocampus eQTL	0.00983856	0	1901
CLU/PTK2B (F, GWAS)	TRIM35	eQTL_catalogue_hippocampus eQTL	0.00828592	0.000267021	6135
CLU/PTK2B (F, GWAS)	ENSG00000254129	eQTL_catalogue_hippocampus eQTL	0.0067632	0	1219
CLU/PTK2B (F, GWAS)	ENSG00000259366	eQTL_catalogue_hippocampus eQTL	0.00471266	0	1336
CLU/PTK2B (F, GWAS)	KIF13B	eQTL_catalogue_hippocampus eQTL	0.0044986	0	829
CLU/PTK2B (F, GWAS)	ENSG00000260253	eQTL_catalogue_hippocampus eQTL	0.00102989	0	535
CLU/PTK2B (F, GWAS)	ENSG00000285601	eQTL_catalogue_hippocampus eQTL	0.000978881	0	538
CLU/PTK2B (F, GWAS)	DUSP4	eQTL_catalogue_hippocampus eQTL	0.000847688	0	539
CLU/PTK2B (F, GWAS)	STMN4	eQTL_catalogue_hippocampus eQTL	1.21597e-10	3.47988e-05	5965
CLU/PTK2B (F, GWAS)	STMN4	eQTL_catalogue_hippocampus sQTL	0.00244432	6.01825e-05	5920
CLU/PTK2B (F, GWAS)	ELP3	eQTL_catalogue_hippocampus sQTL	0.00225931	4.19906e-05	4121
CLU/PTK2B (F, GWAS)	PTK2B	eQTL_catalogue_hippocampus sQTL	1.43258e-07	0.00011687	6427
CLU/PTK2B (F, GWAS)	ENSG00000253567	eQTL_catalogue_hypothalamus eQTL	0.225366	0.116292	3540
CLU/PTK2B (F, GWAS)	PTK2B	eQTL_catalogue_hypothalamus eQTL	0.12895	0	6267
CLU/PTK2B (F, GWAS)	ENSG00000254362	eQTL_catalogue_hypothalamus eQTL	0.110893	0	3379
CLU/PTK2B (F, GWAS)	ENSG00000286804	eQTL_catalogue_hypothalamus eQTL	0.086323	0	3651
CLU/PTK2B (F, GWAS)	ZNF395	eQTL_catalogue_hypothalamus eQTL	0.0809034	0	3707
CLU/PTK2B (F, GWAS)	EXTL3-AS1	eQTL_catalogue_hypothalamus eQTL	0.0605106	0	2734
CLU/PTK2B (F, GWAS)	CHRNA2	eQTL_catalogue_hypothalamus eQTL	0.0599096	0	6624
CLU/PTK2B (F, GWAS)	BNIP3L	eQTL_catalogue_hypothalamus eQTL	0.0561632	0	3161
CLU/PTK2B (F, GWAS)	PPP2R2A	eQTL_catalogue_hypothalamus eQTL	0.0561507	0	2992
CLU/PTK2B (F, GWAS)	ENSG00000253430	eQTL_catalogue_hypothalamus eQTL	0.0525877	0.0168372	3326
CLU/PTK2B (F, GWAS)	EXTL3	eQTL_catalogue_hypothalamus eQTL	0.0523228	0	3045
CLU/PTK2B (F, GWAS)	PNMA2	eQTL_catalogue_hypothalamus eQTL	0.0473169	0	3627
CLU/PTK2B (F, GWAS)	FZD3	eQTL_catalogue_hypothalamus eQTL	0.0472901	0	3372
CLU/PTK2B (F, GWAS)	DPYSL2	eQTL_catalogue_hypothalamus eQTL	0.0469161	0	3625
CLU/PTK2B (F, GWAS)	FBXO16	eQTL_catalogue_hypothalamus eQTL	0.0431918	0	3384
CLU/PTK2B (F, GWAS)	ENSG00000254370	eQTL_catalogue_hypothalamus eQTL	0.0422573	0	3624
CLU/PTK2B (F, GWAS)	PBK	eQTL_catalogue_hypothalamus eQTL	0.0422566	0	5983
CLU/PTK2B (F, GWAS)	PNOC	eQTL_catalogue_hypothalamus eQTL	0.0413565	0	3902
CLU/PTK2B (F, GWAS)	ADRA1A	eQTL_catalogue_hypothalamus eQTL	0.0397115	0.00714917	4889
CLU/PTK2B (F, GWAS)	CLU	eQTL_catalogue_hypothalamus eQTL	0.0385736	0	6926
CLU/PTK2B (F, GWAS)	CCDC25	eQTL_catalogue_hypothalamus eQTL	0.0384744	0.00436178	6249
CLU/PTK2B (F, GWAS)	ENSG00000253875	eQTL_catalogue_hypothalamus eQTL	0.0382622	0	6436
CLU/PTK2B (F, GWAS)	SCARA5	eQTL_catalogue_hypothalamus eQTL	0.0358015	0.0121759	5220
CLU/PTK2B (F, GWAS)	HMBOX1	eQTL_catalogue_hypothalamus eQTL	0.0103386	0	1948
CLU/PTK2B (F, GWAS)	INTS9	eQTL_catalogue_hypothalamus eQTL	0.00845897	0	1949
CLU/PTK2B (F, GWAS)	EPHX2	eQTL_catalogue_hypothalamus eQTL	0.00840875	0.000181201	6657
CLU/PTK2B (F, GWAS)	TRIM35	eQTL_catalogue_hypothalamus eQTL	0.00837559	0.000579713	6264
CLU/PTK2B (F, GWAS)	EBF2	eQTL_catalogue_hypothalamus eQTL	0.00657865	0	2067
CLU/PTK2B (F, GWAS)	KIF13B	eQTL_catalogue_hypothalamus eQTL	0.00600539	0	847
CLU/PTK2B (F, GWAS)	ENSG00000254129	eQTL_catalogue_hypothalamus eQTL	0.00517226	0	1248
CLU/PTK2B (F, GWAS)	ENSG00000259366	eQTL_catalogue_hypothalamus eQTL	0.00472846	0	1371
CLU/PTK2B (F, GWAS)	ELP3	eQTL_catalogue_hypothalamus eQTL	0.000993329	3.83479e-05	4610
CLU/PTK2B (F, GWAS)	DUSP4	eQTL_catalogue_hypothalamus eQTL	0.000868022	0	548
CLU/PTK2B (F, GWAS)	STMN4	eQTL_catalogue_hypothalamus eQTL	4.97284e-08	3.49077e-05	6086
CLU/PTK2B (F, GWAS)	EPHX2	eQTL_catalogue_hypothalamus sQTL	0.0335864	0.000586596	6752
CLU/PTK2B (F, GWAS)	ELP3	eQTL_catalogue_hypothalamus sQTL	0.0122057	4.18863e-05	4229
CLU/PTK2B (F, GWAS)	PTK2B	eQTL_catalogue_hypothalamus sQTL	1.69931e-05	0.000125633	6563
CLU/PTK2B (F, GWAS)	PNOC	eQTL_catalogue_kasela_tcells_cd4 eQTL	0.349792	0	3934
CLU/PTK2B (F, GWAS)	CLU	eQTL_catalogue_kasela_tcells_cd4 eQTL	0.267563	0.147587	7008
CLU/PTK2B (F, GWAS)	ADRA1A	eQTL_catalogue_kasela_tcells_cd4 eQTL	0.102944	0	4959
CLU/PTK2B (F, GWAS)	PPP2R2A	eQTL_catalogue_kasela_tcells_cd4 eQTL	0.0627297	0	3036
CLU/PTK2B (F, GWAS)	BNIP3L	eQTL_catalogue_kasela_tcells_cd4 eQTL	0.0598425	0	3240
CLU/PTK2B (F, GWAS)	DPYSL2	eQTL_catalogue_kasela_tcells_cd4 eQTL	0.0590023	0	3697
CLU/PTK2B (F, GWAS)	ELP3	eQTL_catalogue_kasela_tcells_cd4 eQTL	0.0563142	0.0106909	4685
CLU/PTK2B (F, GWAS)	PNMA2	eQTL_catalogue_kasela_tcells_cd4 eQTL	0.0536234	0	3699
CLU/PTK2B (F, GWAS)	EXTL3	eQTL_catalogue_kasela_tcells_cd4 eQTL	0.0525501	0	3064
CLU/PTK2B (F, GWAS)	FZD3	eQTL_catalogue_kasela_tcells_cd4 eQTL	0.0512666	0	3383
CLU/PTK2B (F, GWAS)	FBXO16	eQTL_catalogue_kasela_tcells_cd4 eQTL	0.0477	0	3395
CLU/PTK2B (F, GWAS)	TRIM35	eQTL_catalogue_kasela_tcells_cd4 eQTL	0.040527	0	6370
CLU/PTK2B (F, GWAS)	NUGGC	eQTL_catalogue_kasela_tcells_cd4 eQTL	0.0402489	0	4716
CLU/PTK2B (F, GWAS)	ENSG00000253690	eQTL_catalogue_kasela_tcells_cd4 eQTL	0.0390301	0	3872
CLU/PTK2B (F, GWAS)	STMN4	eQTL_catalogue_kasela_tcells_cd4 eQTL	0.0346948	0	6192
CLU/PTK2B (F, GWAS)	SCARA5	eQTL_catalogue_kasela_tcells_cd4 eQTL	0.0340913	0	5259
CLU/PTK2B (F, GWAS)	ESCO2	eQTL_catalogue_kasela_tcells_cd4 eQTL	0.0319794	0	6334
CLU/PTK2B (F, GWAS)	CHRNA2	eQTL_catalogue_kasela_tcells_cd4 eQTL	0.0318821	0	6709
CLU/PTK2B (F, GWAS)	CCDC25	eQTL_catalogue_kasela_tcells_cd4 eQTL	0.0318596	0	6334
CLU/PTK2B (F, GWAS)	PTK2B	eQTL_catalogue_kasela_tcells_cd4 eQTL	0.0318114	0	6373
CLU/PTK2B (F, GWAS)	PBK	eQTL_catalogue_kasela_tcells_cd4 eQTL	0.0314462	0	6038
CLU/PTK2B (F, GWAS)	ZNF395	eQTL_catalogue_kasela_tcells_cd4 eQTL	0.0280758	0.0066647	3713
CLU/PTK2B (F, GWAS)	INTS9	eQTL_catalogue_kasela_tcells_cd4 eQTL	0.00949249	0	1963
CLU/PTK2B (F, GWAS)	HMBOX1	eQTL_catalogue_kasela_tcells_cd4 eQTL	0.00866423	0	1962
CLU/PTK2B (F, GWAS)	EBF2	eQTL_catalogue_kasela_tcells_cd4 eQTL	0.00606927	0	2087
CLU/PTK2B (F, GWAS)	KIF13B	eQTL_catalogue_kasela_tcells_cd4 eQTL	0.00455468	0	824
CLU/PTK2B (F, GWAS)	ENSG00000253100	eQTL_catalogue_kasela_tcells_cd4 eQTL	0.00395973	0	289
CLU/PTK2B (F, GWAS)	ENSG00000260253	eQTL_catalogue_kasela_tcells_cd4 eQTL	0.00134361	0	518
CLU/PTK2B (F, GWAS)	DUSP4	eQTL_catalogue_kasela_tcells_cd4 eQTL	0.00122263	0	520
CLU/PTK2B (F, GWAS)	EPHX2	eQTL_catalogue_kasela_tcells_cd4 eQTL	6.45412e-06	0.000159566	6740
CLU/PTK2B (F, GWAS)	EXTL3	eQTL_catalogue_kasela_tcells_cd8 eQTL	0.282832	0	3053
CLU/PTK2B (F, GWAS)	NUGGC	eQTL_catalogue_kasela_tcells_cd8 eQTL	0.100303	0	4694
CLU/PTK2B (F, GWAS)	PPP2R2A	eQTL_catalogue_kasela_tcells_cd8 eQTL	0.0931916	0	3032
CLU/PTK2B (F, GWAS)	STMN4	eQTL_catalogue_kasela_tcells_cd8 eQTL	0.0862796	0	6170
CLU/PTK2B (F, GWAS)	PNMA2	eQTL_catalogue_kasela_tcells_cd8 eQTL	0.0763679	0	3685
CLU/PTK2B (F, GWAS)	DPYSL2	eQTL_catalogue_kasela_tcells_cd8 eQTL	0.0570489	0	3683
CLU/PTK2B (F, GWAS)	BNIP3L	eQTL_catalogue_kasela_tcells_cd8 eQTL	0.0508942	0	3226
CLU/PTK2B (F, GWAS)	PNOC	eQTL_catalogue_kasela_tcells_cd8 eQTL	0.0493449	0	3911
CLU/PTK2B (F, GWAS)	CLU	eQTL_catalogue_kasela_tcells_cd8 eQTL	0.0469553	0	6981
CLU/PTK2B (F, GWAS)	CCDC25	eQTL_catalogue_kasela_tcells_cd8 eQTL	0.0449026	0	6311
CLU/PTK2B (F, GWAS)	FBXO16	eQTL_catalogue_kasela_tcells_cd8 eQTL	0.039219	0	3382
CLU/PTK2B (F, GWAS)	FZD3	eQTL_catalogue_kasela_tcells_cd8 eQTL	0.0369235	0	3370
CLU/PTK2B (F, GWAS)	SCARA5	eQTL_catalogue_kasela_tcells_cd8 eQTL	0.0365274	0	5235
CLU/PTK2B (F, GWAS)	ENSG00000253690	eQTL_catalogue_kasela_tcells_cd8 eQTL	0.036056	0	3850
CLU/PTK2B (F, GWAS)	ZNF395	eQTL_catalogue_kasela_tcells_cd8 eQTL	0.0355327	0	3699
CLU/PTK2B (F, GWAS)	CHRNA2	eQTL_catalogue_kasela_tcells_cd8 eQTL	0.0346224	0	6686
CLU/PTK2B (F, GWAS)	ADRA1A	eQTL_catalogue_kasela_tcells_cd8 eQTL	0.0344054	0	4940
CLU/PTK2B (F, GWAS)	ELP3	eQTL_catalogue_kasela_tcells_cd8 eQTL	0.034069	0.0115497	4663
CLU/PTK2B (F, GWAS)	PBK	eQTL_catalogue_kasela_tcells_cd8 eQTL	0.0319611	0	6016
CLU/PTK2B (F, GWAS)	ESCO2	eQTL_catalogue_kasela_tcells_cd8 eQTL	0.0318516	0	6311
CLU/PTK2B (F, GWAS)	PTK2B	eQTL_catalogue_kasela_tcells_cd8 eQTL	0.0300566	0	6348
CLU/PTK2B (F, GWAS)	TRIM35	eQTL_catalogue_kasela_tcells_cd8 eQTL	0.0298672	0	6345
CLU/PTK2B (F, GWAS)	EBF2	eQTL_catalogue_kasela_tcells_cd8 eQTL	0.00840856	0	2082
CLU/PTK2B (F, GWAS)	INTS9	eQTL_catalogue_kasela_tcells_cd8 eQTL	0.00825231	0	1958
CLU/PTK2B (F, GWAS)	HMBOX1	eQTL_catalogue_kasela_tcells_cd8 eQTL	0.00739458	0	1957
CLU/PTK2B (F, GWAS)	EPHX2	eQTL_catalogue_kasela_tcells_cd8 eQTL	0.00587624	0.000248972	6719
CLU/PTK2B (F, GWAS)	KIF13B	eQTL_catalogue_kasela_tcells_cd8 eQTL	0.00486919	0	819
CLU/PTK2B (F, GWAS)	ENSG00000253100	eQTL_catalogue_kasela_tcells_cd8 eQTL	0.00191982	0	286
CLU/PTK2B (F, GWAS)	ENSG00000260253	eQTL_catalogue_kasela_tcells_cd8 eQTL	0.00167709	0	516
CLU/PTK2B (F, GWAS)	DUSP4	eQTL_catalogue_kasela_tcells_cd8 eQTL	0.00127962	0	518
CLU/PTK2B (F, GWAS)	FZD3	eQTL_catalogue_kidney eQTL	0.11832	0	3024
CLU/PTK2B (F, GWAS)	ENSG00000253690	eQTL_catalogue_kidney eQTL	0.105022	0	3430
CLU/PTK2B (F, GWAS)	DPYSL2	eQTL_catalogue_kidney eQTL	0.0895561	0	3025
CLU/PTK2B (F, GWAS)	PPP2R2A	eQTL_catalogue_kidney eQTL	0.0857411	0	2497
CLU/PTK2B (F, GWAS)	PBK	eQTL_catalogue_kidney eQTL	0.0813593	0	5171
CLU/PTK2B (F, GWAS)	ZNF395	eQTL_catalogue_kidney eQTL	0.0743816	0	3311
CLU/PTK2B (F, GWAS)	ADRA1A	eQTL_catalogue_kidney eQTL	0.0743621	0	4188
CLU/PTK2B (F, GWAS)	ENSG00000286804	eQTL_catalogue_kidney eQTL	0.0733004	0	3263
CLU/PTK2B (F, GWAS)	CCDC25	eQTL_catalogue_kidney eQTL	0.0718846	0	5380
CLU/PTK2B (F, GWAS)	NUGGC	eQTL_catalogue_kidney eQTL	0.071609	0.0135558	3985
CLU/PTK2B (F, GWAS)	TRIM35	eQTL_catalogue_kidney eQTL	0.0663755	0	5411
CLU/PTK2B (F, GWAS)	PNOC	eQTL_catalogue_kidney eQTL	0.0634516	0	3468
CLU/PTK2B (F, GWAS)	ENSG00000253430	eQTL_catalogue_kidney eQTL	0.0629207	0	2766
CLU/PTK2B (F, GWAS)	PNMA2	eQTL_catalogue_kidney eQTL	0.0621914	0	3027
CLU/PTK2B (F, GWAS)	SCARA5	eQTL_catalogue_kidney eQTL	0.060753	0	4483
CLU/PTK2B (F, GWAS)	EXTL3	eQTL_catalogue_kidney eQTL	0.0598271	0.0150493	2746
CLU/PTK2B (F, GWAS)	BNIP3L	eQTL_catalogue_kidney eQTL	0.0581404	0	2627
CLU/PTK2B (F, GWAS)	ENSG00000254362	eQTL_catalogue_kidney eQTL	0.0572518	0	2810
CLU/PTK2B (F, GWAS)	ENSG00000254370	eQTL_catalogue_kidney eQTL	0.056491	0	3241
CLU/PTK2B (F, GWAS)	FBXO16	eQTL_catalogue_kidney eQTL	0.0563194	0	3033
CLU/PTK2B (F, GWAS)	ENSG00000289323	eQTL_catalogue_kidney eQTL	0.055262	0	5779
CLU/PTK2B (F, GWAS)	ENSG00000253888	eQTL_catalogue_kidney eQTL	0.0498181	0	5009
CLU/PTK2B (F, GWAS)	ENSG00000253875	eQTL_catalogue_kidney eQTL	0.0492503	0	5549
CLU/PTK2B (F, GWAS)	PTK2B	eQTL_catalogue_kidney eQTL	0.0469364	0	5414
CLU/PTK2B (F, GWAS)	EPHX2	eQTL_catalogue_kidney eQTL	0.046126	0	5748
CLU/PTK2B (F, GWAS)	CLU	eQTL_catalogue_kidney eQTL	0.0448069	0	5988
CLU/PTK2B (F, GWAS)	ELP3	eQTL_catalogue_kidney eQTL	0.0326568	0.000539966	3961
CLU/PTK2B (F, GWAS)	EXTL3-AS1	eQTL_catalogue_kidney eQTL	0.0165039	0	2456
CLU/PTK2B (F, GWAS)	INTS9-AS1	eQTL_catalogue_kidney eQTL	0.0150626	0	2150
CLU/PTK2B (F, GWAS)	INTS9	eQTL_catalogue_kidney eQTL	0.00893808	0	1716
CLU/PTK2B (F, GWAS)	HMBOX1	eQTL_catalogue_kidney eQTL	0.00885417	0	1715
CLU/PTK2B (F, GWAS)	KIF13B	eQTL_catalogue_kidney eQTL	0.0080447	0	742
CLU/PTK2B (F, GWAS)	HMBOX1-IT1	eQTL_catalogue_kidney eQTL	0.00620191	0	1487
CLU/PTK2B (F, GWAS)	EBF2	eQTL_catalogue_kidney eQTL	0.00594936	0	1840
CLU/PTK2B (F, GWAS)	ENSG00000259366	eQTL_catalogue_kidney eQTL	0.00485813	0	1218
CLU/PTK2B (F, GWAS)	ENSG00000254129	eQTL_catalogue_kidney eQTL	0.00482189	0	1111
CLU/PTK2B (F, GWAS)	ENSG00000288735	eQTL_catalogue_kidney eQTL	0.00089744	0	565
CLU/PTK2B (F, GWAS)	DUSP4	eQTL_catalogue_kidney eQTL	0.000779193	0	466
CLU/PTK2B (F, GWAS)	FZD3	eQTL_catalogue_lcl eQTL	0.07837	0	3124
CLU/PTK2B (F, GWAS)	ENSG00000286804	eQTL_catalogue_lcl eQTL	0.0765725	0	3365
CLU/PTK2B (F, GWAS)	ENSG00000253690	eQTL_catalogue_lcl eQTL	0.0752397	0	3550
CLU/PTK2B (F, GWAS)	EXTL3-AS1	eQTL_catalogue_lcl eQTL	0.0675436	0	2558
CLU/PTK2B (F, GWAS)	ENSG00000254370	eQTL_catalogue_lcl eQTL	0.0600031	0	3342
CLU/PTK2B (F, GWAS)	FBXO16	eQTL_catalogue_lcl eQTL	0.0589591	0	3132
CLU/PTK2B (F, GWAS)	EXTL3	eQTL_catalogue_lcl eQTL	0.0575748	0.0299862	2844
CLU/PTK2B (F, GWAS)	PNOC	eQTL_catalogue_lcl eQTL	0.0533209	0	3589
CLU/PTK2B (F, GWAS)	DPYSL2	eQTL_catalogue_lcl eQTL	0.0516575	0	3415
CLU/PTK2B (F, GWAS)	BNIP3L	eQTL_catalogue_lcl eQTL	0.049528	0	3017
CLU/PTK2B (F, GWAS)	PPP2R2A	eQTL_catalogue_lcl eQTL	0.0476915	0	2864
CLU/PTK2B (F, GWAS)	ZNF395	eQTL_catalogue_lcl eQTL	0.047689	0	3416
CLU/PTK2B (F, GWAS)	PBK	eQTL_catalogue_lcl eQTL	0.0474221	0	5576
CLU/PTK2B (F, GWAS)	NUGGC	eQTL_catalogue_lcl eQTL	0.0471428	0	4268
CLU/PTK2B (F, GWAS)	ENSG00000254362	eQTL_catalogue_lcl eQTL	0.046824	0.0113563	3206
CLU/PTK2B (F, GWAS)	ELP3	eQTL_catalogue_lcl eQTL	0.0424337	0	4236
CLU/PTK2B (F, GWAS)	PTK2B	eQTL_catalogue_lcl eQTL	0.0394162	0	5882
CLU/PTK2B (F, GWAS)	ESCO2	eQTL_catalogue_lcl eQTL	0.0391727	0	5837
CLU/PTK2B (F, GWAS)	CLU	eQTL_catalogue_lcl eQTL	0.0383555	0	6480
CLU/PTK2B (F, GWAS)	EPHX2	eQTL_catalogue_lcl eQTL	0.0371474	0	6260
CLU/PTK2B (F, GWAS)	TRIM35	eQTL_catalogue_lcl eQTL	0.0334443	0.0113898	5879
CLU/PTK2B (F, GWAS)	INTS9-AS1	eQTL_catalogue_lcl eQTL	0.0290982	0	2244
CLU/PTK2B (F, GWAS)	HMBOX1	eQTL_catalogue_lcl eQTL	0.00864298	0	1793
CLU/PTK2B (F, GWAS)	KIF13B	eQTL_catalogue_lcl eQTL	0.00746665	0	777
CLU/PTK2B (F, GWAS)	INTS9	eQTL_catalogue_lcl eQTL	0.00734796	0	1793
CLU/PTK2B (F, GWAS)	ENSG00000259366	eQTL_catalogue_lcl eQTL	0.00485595	0	1282
CLU/PTK2B (F, GWAS)	ENSG00000285601	eQTL_catalogue_lcl eQTL	0.00102446	0	495
CLU/PTK2B (F, GWAS)	DUSP4	eQTL_catalogue_lcl eQTL	0.00100192	0	496
CLU/PTK2B (F, GWAS)	ENSG00000260253	eQTL_catalogue_lcl eQTL	0.00093124	0	492
CLU/PTK2B (F, GWAS)	CCDC25	eQTL_catalogue_lcl eQTL	0.000868119	4.62107e-05	5837
CLU/PTK2B (F, GWAS)	ENSG00000253632	eQTL_catalogue_lcl eQTL	0.000265625	0	168
CLU/PTK2B (F, GWAS)	ENSG00000288964	eQTL_catalogue_lcl eQTL	0.000228586	0	166
CLU/PTK2B (F, GWAS)	LINC02948	eQTL_catalogue_lcl eQTL	0.000190595	0	139
CLU/PTK2B (F, GWAS)	PPP2R2A	eQTL_catalogue_lcl sQTL	0.0494156	0	2958
CLU/PTK2B (F, GWAS)	PTK2B	eQTL_catalogue_lcl sQTL	0.000924169	0.00475501	6086
CLU/PTK2B (F, GWAS)	ELP3	eQTL_catalogue_lcl sQTL	0.000993854	4.05821e-05	3899
CLU/PTK2B (F, GWAS)	ENSG00000253690	eQTL_catalogue_lcl sQTL	6.42092e-05	4.10005e-05	3631
CLU/PTK2B (F, GWAS)	CLU	eQTL_catalogue_left_ventricle eQTL	0.70549	0	7193
CLU/PTK2B (F, GWAS)	BNIP3L	eQTL_catalogue_left_ventricle eQTL	0.266284	0	3289
CLU/PTK2B (F, GWAS)	EXTL3-AS1	eQTL_catalogue_left_ventricle eQTL	0.0614002	0	2852
CLU/PTK2B (F, GWAS)	PTK2B	eQTL_catalogue_left_ventricle eQTL	0.0593685	0	6486
CLU/PTK2B (F, GWAS)	FBXO16	eQTL_catalogue_left_ventricle eQTL	0.0556846	0	3521
CLU/PTK2B (F, GWAS)	ENSG00000253397	eQTL_catalogue_left_ventricle eQTL	0.0542631	0.0212475	5931
CLU/PTK2B (F, GWAS)	PPP2R2A	eQTL_catalogue_left_ventricle eQTL	0.0452759	0	3109
CLU/PTK2B (F, GWAS)	CCDC25	eQTL_catalogue_left_ventricle eQTL	0.0417763	0	6501
CLU/PTK2B (F, GWAS)	PNMA2	eQTL_catalogue_left_ventricle eQTL	0.0410359	0	3756
CLU/PTK2B (F, GWAS)	SCARA5	eQTL_catalogue_left_ventricle eQTL	0.0399974	0.00936442	5421
CLU/PTK2B (F, GWAS)	DPYSL2	eQTL_catalogue_left_ventricle eQTL	0.0399207	0	3754
CLU/PTK2B (F, GWAS)	ZNF395	eQTL_catalogue_left_ventricle eQTL	0.0387409	0	3847
CLU/PTK2B (F, GWAS)	ENSG00000254362	eQTL_catalogue_left_ventricle eQTL	0.0371728	0	3509
CLU/PTK2B (F, GWAS)	PBK	eQTL_catalogue_left_ventricle eQTL	0.0312728	0	6217
CLU/PTK2B (F, GWAS)	FZD3	eQTL_catalogue_left_ventricle eQTL	0.0302617	0.0103524	3510
CLU/PTK2B (F, GWAS)	ENSG00000289323	eQTL_catalogue_left_ventricle eQTL	0.0284814	0.00201776	6960
CLU/PTK2B (F, GWAS)	ENSG00000253875	eQTL_catalogue_left_ventricle eQTL	0.0272868	0	6689
CLU/PTK2B (F, GWAS)	TRIM35	eQTL_catalogue_left_ventricle eQTL	0.026324	0	6483
CLU/PTK2B (F, GWAS)	INTS9-AS1	eQTL_catalogue_left_ventricle eQTL	0.0250712	0	2511
CLU/PTK2B (F, GWAS)	ADRA1A	eQTL_catalogue_left_ventricle eQTL	0.0168673	0.000922608	5061
CLU/PTK2B (F, GWAS)	EXTL3	eQTL_catalogue_left_ventricle eQTL	0.00900886	0.000871177	3168
CLU/PTK2B (F, GWAS)	INTS9	eQTL_catalogue_left_ventricle eQTL	0.00775661	0	2044
CLU/PTK2B (F, GWAS)	HMBOX1	eQTL_catalogue_left_ventricle eQTL	0.00741942	0	2043
CLU/PTK2B (F, GWAS)	ENSG00000259366	eQTL_catalogue_left_ventricle eQTL	0.00637244	0	1448
CLU/PTK2B (F, GWAS)	EBF2	eQTL_catalogue_left_ventricle eQTL	0.00636765	0	2155
CLU/PTK2B (F, GWAS)	KIF13B	eQTL_catalogue_left_ventricle eQTL	0.00612916	0	900
CLU/PTK2B (F, GWAS)	ENSG00000288735	eQTL_catalogue_left_ventricle eQTL	0.00128012	0	701
CLU/PTK2B (F, GWAS)	DUSP4	eQTL_catalogue_left_ventricle eQTL	0.0010183	0	592
CLU/PTK2B (F, GWAS)	ENSG00000288964	eQTL_catalogue_left_ventricle eQTL	0.000280267	0	211
CLU/PTK2B (F, GWAS)	ELP3	eQTL_catalogue_left_ventricle eQTL	6.0091e-10	3.29169e-05	4791
CLU/PTK2B (F, GWAS)	EPHX2	eQTL_catalogue_left_ventricle eQTL	2.44339e-20	3.04294e-05	6921
CLU/PTK2B (F, GWAS)	EXTL3	eQTL_catalogue_left_ventricle sQTL	0.0232122	0	2718
CLU/PTK2B (F, GWAS)	PTK2B	eQTL_catalogue_left_ventricle sQTL	0.00718264	0.0133444	6819
CLU/PTK2B (F, GWAS)	EPHX2	eQTL_catalogue_left_ventricle sQTL	0.00949812	3.96516e-05	7018
CLU/PTK2B (F, GWAS)	ELP3	eQTL_catalogue_left_ventricle sQTL	1.23346e-11	4.09536e-05	4402
CLU/PTK2B (F, GWAS)	DPYSL2	eQTL_catalogue_left_ventricle sQTL	8.50105e-08	6.96041e-06	4146
CLU/PTK2B (F, GWAS)	PPP2R2A	eQTL_catalogue_liver eQTL	0.167229	0	3025
CLU/PTK2B (F, GWAS)	PTK2B	eQTL_catalogue_liver eQTL	0.100885	0	6292
CLU/PTK2B (F, GWAS)	PNMA2	eQTL_catalogue_liver eQTL	0.0927874	0	3631
CLU/PTK2B (F, GWAS)	EXTL3	eQTL_catalogue_liver eQTL	0.0876816	0	3072
CLU/PTK2B (F, GWAS)	ENSG00000289323	eQTL_catalogue_liver eQTL	0.0784694	0	6737
CLU/PTK2B (F, GWAS)	EXTL3-AS1	eQTL_catalogue_liver eQTL	0.0690211	0	2756
CLU/PTK2B (F, GWAS)	BNIP3L	eQTL_catalogue_liver eQTL	0.0466556	0	3189
CLU/PTK2B (F, GWAS)	ENSG00000254370	eQTL_catalogue_liver eQTL	0.042413	0	3651
CLU/PTK2B (F, GWAS)	FBXO16	eQTL_catalogue_liver eQTL	0.0423812	0	3419
CLU/PTK2B (F, GWAS)	DPYSL2	eQTL_catalogue_liver eQTL	0.0416267	0	3629
CLU/PTK2B (F, GWAS)	ZNF395	eQTL_catalogue_liver eQTL	0.041476	0	3730
CLU/PTK2B (F, GWAS)	SCARA5	eQTL_catalogue_liver eQTL	0.0401019	0	5247
CLU/PTK2B (F, GWAS)	ENSG00000253888	eQTL_catalogue_liver eQTL	0.0388031	0	5856
CLU/PTK2B (F, GWAS)	PBK	eQTL_catalogue_liver eQTL	0.0382757	0	6014
CLU/PTK2B (F, GWAS)	ADRA1A	eQTL_catalogue_liver eQTL	0.0371897	0	4911
CLU/PTK2B (F, GWAS)	NUGGC	eQTL_catalogue_liver eQTL	0.0360284	0.0189552	4664
CLU/PTK2B (F, GWAS)	FZD3	eQTL_catalogue_liver eQTL	0.0354633	0.00459618	3408
CLU/PTK2B (F, GWAS)	ENSG00000253903	eQTL_catalogue_liver eQTL	0.0347701	0	5669
CLU/PTK2B (F, GWAS)	TRIM35	eQTL_catalogue_liver eQTL	0.0347541	0	6289
CLU/PTK2B (F, GWAS)	CLU	eQTL_catalogue_liver eQTL	0.0332056	0	6969
CLU/PTK2B (F, GWAS)	HMBOX1	eQTL_catalogue_liver eQTL	0.0145013	0	1970
CLU/PTK2B (F, GWAS)	ELP3	eQTL_catalogue_liver eQTL	0.0106258	0.00161688	4632
CLU/PTK2B (F, GWAS)	INTS9	eQTL_catalogue_liver eQTL	0.00895213	0	1971
CLU/PTK2B (F, GWAS)	KIF13B	eQTL_catalogue_liver eQTL	0.00644636	0.00863574	864
CLU/PTK2B (F, GWAS)	ENSG00000259366	eQTL_catalogue_liver eQTL	0.00502954	0	1385
CLU/PTK2B (F, GWAS)	DUSP4	eQTL_catalogue_liver eQTL	0.00101527	0	567
CLU/PTK2B (F, GWAS)	CCDC25	eQTL_catalogue_liver eQTL	7.86988e-13	0.000141798	6293
CLU/PTK2B (F, GWAS)	EPHX2	eQTL_catalogue_liver eQTL	6.9076e-05	0.000139925	6699
CLU/PTK2B (F, GWAS)	ESCO2	eQTL_catalogue_liver eQTL	5.93488e-06	0.000125422	6293
CLU/PTK2B (F, GWAS)	EPHX2	eQTL_catalogue_liver sQTL	0.0208935	3.74572e-05	6796
CLU/PTK2B (F, GWAS)	ELP3	eQTL_catalogue_liver sQTL	1.78221e-11	4.1837e-05	4251
CLU/PTK2B (F, GWAS)	FBXO16	eQTL_catalogue_lung eQTL	0.0784691	0.0258799	3511
CLU/PTK2B (F, GWAS)	ENSG00000254362	eQTL_catalogue_lung eQTL	0.0748311	0	3499
CLU/PTK2B (F, GWAS)	EXTL3-AS1	eQTL_catalogue_lung eQTL	0.0559529	0	2838
CLU/PTK2B (F, GWAS)	DPYSL2	eQTL_catalogue_lung eQTL	0.045329	0	3751
CLU/PTK2B (F, GWAS)	PNMA2	eQTL_catalogue_lung eQTL	0.0434741	0	3753
CLU/PTK2B (F, GWAS)	INTS9-AS1	eQTL_catalogue_lung eQTL	0.0428382	0	2497
CLU/PTK2B (F, GWAS)	ADRA1A	eQTL_catalogue_lung eQTL	0.0422167	0.0156956	5058
CLU/PTK2B (F, GWAS)	EXTL3	eQTL_catalogue_lung eQTL	0.036573	0	3156
CLU/PTK2B (F, GWAS)	PNOC	eQTL_catalogue_lung eQTL	0.036409	0	4045
CLU/PTK2B (F, GWAS)	ZNF395	eQTL_catalogue_lung eQTL	0.0361813	0	3837
CLU/PTK2B (F, GWAS)	PPP2R2A	eQTL_catalogue_lung eQTL	0.032669	0	3100
CLU/PTK2B (F, GWAS)	CLU	eQTL_catalogue_lung eQTL	0.0308994	0	7179
CLU/PTK2B (F, GWAS)	BNIP3L	eQTL_catalogue_lung eQTL	0.0308809	0.0162644	3283
CLU/PTK2B (F, GWAS)	NUGGC	eQTL_catalogue_lung eQTL	0.0292917	0	4817
CLU/PTK2B (F, GWAS)	SCARA5	eQTL_catalogue_lung eQTL	0.0276983	0	5416
CLU/PTK2B (F, GWAS)	PBK	eQTL_catalogue_lung eQTL	0.0267743	0	6214
CLU/PTK2B (F, GWAS)	ENSG00000253875	eQTL_catalogue_lung eQTL	0.0260816	0	6679
CLU/PTK2B (F, GWAS)	ESCO2	eQTL_catalogue_lung eQTL	0.0255491	0	6488
CLU/PTK2B (F, GWAS)	CCDC25	eQTL_catalogue_lung eQTL	0.0248346	0	6488
CLU/PTK2B (F, GWAS)	TRIM35	eQTL_catalogue_lung eQTL	0.0223733	0	6472
CLU/PTK2B (F, GWAS)	CHRNA2	eQTL_catalogue_lung eQTL	0.0221037	0	6870
CLU/PTK2B (F, GWAS)	PTK2B	eQTL_catalogue_lung eQTL	0.0186986	0	6475
CLU/PTK2B (F, GWAS)	ENSG00000253397	eQTL_catalogue_lung eQTL	0.00729462	0.00268727	5928
CLU/PTK2B (F, GWAS)	INTS9	eQTL_catalogue_lung eQTL	0.00628158	0	2033
CLU/PTK2B (F, GWAS)	HMBOX1	eQTL_catalogue_lung eQTL	0.0057257	0	2032
CLU/PTK2B (F, GWAS)	EBF2	eQTL_catalogue_lung eQTL	0.0055638	0	2142
CLU/PTK2B (F, GWAS)	KIF13B	eQTL_catalogue_lung eQTL	0.00521702	0	897
CLU/PTK2B (F, GWAS)	HMBOX1-IT1	eQTL_catalogue_lung eQTL	0.00515836	0	1758
CLU/PTK2B (F, GWAS)	FZD3	eQTL_catalogue_lung eQTL	0.00447843	0.000911741	3499
CLU/PTK2B (F, GWAS)	ENSG00000259366	eQTL_catalogue_lung eQTL	0.00424355	0	1439
CLU/PTK2B (F, GWAS)	ENSG00000254129	eQTL_catalogue_lung eQTL	0.00384424	0	1309
CLU/PTK2B (F, GWAS)	ENSG00000288735	eQTL_catalogue_lung eQTL	0.00108628	0	696
CLU/PTK2B (F, GWAS)	DUSP4	eQTL_catalogue_lung eQTL	0.00105861	0	589
CLU/PTK2B (F, GWAS)	ENSG00000288964	eQTL_catalogue_lung eQTL	0.000283893	0	213
CLU/PTK2B (F, GWAS)	EPHX2	eQTL_catalogue_lung eQTL	4.51643e-06	0.000166617	6904
CLU/PTK2B (F, GWAS)	ELP3	eQTL_catalogue_lung eQTL	1.71776e-08	3.59236e-05	4784
CLU/PTK2B (F, GWAS)	CLU	eQTL_catalogue_lung sQTL	0.00903021	0.0681605	7188
CLU/PTK2B (F, GWAS)	EXTL3	eQTL_catalogue_lung sQTL	0.0243974	0	2703
CLU/PTK2B (F, GWAS)	PTK2B	eQTL_catalogue_lung sQTL	2.43008e-21	0.000123873	6802
CLU/PTK2B (F, GWAS)	TRIM35	eQTL_catalogue_lung sQTL	2.64058e-05	4.46565e-05	6398
CLU/PTK2B (F, GWAS)	ELP3	eQTL_catalogue_lung sQTL	5.75572e-24	4.11827e-05	4394
CLU/PTK2B (F, GWAS)	CLU	eQTL_catalogue_muscle eQTL	0.974513	0.966696	7224
CLU/PTK2B (F, GWAS)	BNIP3L	eQTL_catalogue_muscle eQTL	0.149073	0.0753835	3308
CLU/PTK2B (F, GWAS)	EXTL3-AS1	eQTL_catalogue_muscle eQTL	0.0854063	0	2854
CLU/PTK2B (F, GWAS)	TRIM35	eQTL_catalogue_muscle eQTL	0.0833121	0	6515
CLU/PTK2B (F, GWAS)	PNMA2	eQTL_catalogue_muscle eQTL	0.0410493	0	3780
CLU/PTK2B (F, GWAS)	FBXO16	eQTL_catalogue_muscle eQTL	0.0387864	0	3530
CLU/PTK2B (F, GWAS)	PPP2R2A	eQTL_catalogue_muscle eQTL	0.0367971	0	3126
CLU/PTK2B (F, GWAS)	DPYSL2	eQTL_catalogue_muscle eQTL	0.0360247	0	3778
CLU/PTK2B (F, GWAS)	SCARA5	eQTL_catalogue_muscle eQTL	0.0329776	0	5445
CLU/PTK2B (F, GWAS)	EXTL3	eQTL_catalogue_muscle eQTL	0.0323495	0	3171
CLU/PTK2B (F, GWAS)	ZNF395	eQTL_catalogue_muscle eQTL	0.0313748	0	3859
CLU/PTK2B (F, GWAS)	PBK	eQTL_catalogue_muscle eQTL	0.0217997	0	6244
CLU/PTK2B (F, GWAS)	ELP3	eQTL_catalogue_muscle eQTL	8.31497e-05	0.0144761	4813
CLU/PTK2B (F, GWAS)	PTK2B	eQTL_catalogue_muscle eQTL	0.010343	0.00899745	6518
CLU/PTK2B (F, GWAS)	FZD3	eQTL_catalogue_muscle eQTL	0.0101539	0.00221029	3518
CLU/PTK2B (F, GWAS)	INTS9	eQTL_catalogue_muscle eQTL	0.0061097	0	2047
CLU/PTK2B (F, GWAS)	EBF2	eQTL_catalogue_muscle eQTL	0.00591552	0	2162
CLU/PTK2B (F, GWAS)	HMBOX1	eQTL_catalogue_muscle eQTL	0.00573472	0	2046
CLU/PTK2B (F, GWAS)	ENSG00000259366	eQTL_catalogue_muscle eQTL	0.00488691	0	1449
CLU/PTK2B (F, GWAS)	KIF13B	eQTL_catalogue_muscle eQTL	0.00488307	0	901
CLU/PTK2B (F, GWAS)	DUSP4	eQTL_catalogue_muscle eQTL	0.00123512	0	591
CLU/PTK2B (F, GWAS)	ENSG00000253397	eQTL_catalogue_muscle eQTL	1.81656e-07	0.000278353	5957
CLU/PTK2B (F, GWAS)	ENSG00000288964	eQTL_catalogue_muscle eQTL	0.000243895	0	214
CLU/PTK2B (F, GWAS)	CCDC25	eQTL_catalogue_muscle eQTL	1.87597e-14	0.000135654	6529
CLU/PTK2B (F, GWAS)	EPHX2	eQTL_catalogue_muscle eQTL	6.29702e-23	3.01977e-05	6949
CLU/PTK2B (F, GWAS)	EXTL3	eQTL_catalogue_muscle sQTL	0.0777644	0	2719
CLU/PTK2B (F, GWAS)	PTK2B	eQTL_catalogue_muscle sQTL	3.54215e-16	0.00012591	6846
CLU/PTK2B (F, GWAS)	TRIM35	eQTL_catalogue_muscle sQTL	1.01764e-05	7.23588e-05	6440
CLU/PTK2B (F, GWAS)	ELP3	eQTL_catalogue_muscle sQTL	5.75572e-24	4.10777e-05	4419
CLU/PTK2B (F, GWAS)	EPHX2	eQTL_catalogue_muscle sQTL	3.57115e-06	3.51527e-05	7046
CLU/PTK2B (F, GWAS)	DPYSL2	eQTL_catalogue_muscle sQTL	4.36966e-08	3.70453e-06	4175
CLU/PTK2B (F, GWAS)	DPYSL2	eQTL_catalogue_nedelec_lysteria eQTL	0.0831016	0	3269
CLU/PTK2B (F, GWAS)	ZNF395	eQTL_catalogue_nedelec_lysteria eQTL	0.0709844	0	3225
CLU/PTK2B (F, GWAS)	PPP2R2A	eQTL_catalogue_nedelec_lysteria eQTL	0.0645311	0	2761
CLU/PTK2B (F, GWAS)	PTK2B	eQTL_catalogue_nedelec_lysteria eQTL	0.0637856	0	5645
CLU/PTK2B (F, GWAS)	ESCO2	eQTL_catalogue_nedelec_lysteria eQTL	0.0577832	0	5546
CLU/PTK2B (F, GWAS)	CLU	eQTL_catalogue_nedelec_lysteria eQTL	0.0573582	0	6139
CLU/PTK2B (F, GWAS)	PBK	eQTL_catalogue_nedelec_lysteria eQTL	0.0567096	0.0185808	5297
CLU/PTK2B (F, GWAS)	ELP3	eQTL_catalogue_nedelec_lysteria eQTL	0.0544868	0.00956371	3982
CLU/PTK2B (F, GWAS)	EXTL3	eQTL_catalogue_nedelec_lysteria eQTL	0.0483013	0	2671
CLU/PTK2B (F, GWAS)	BNIP3L	eQTL_catalogue_nedelec_lysteria eQTL	0.0469929	0	2892
CLU/PTK2B (F, GWAS)	TRIM35	eQTL_catalogue_nedelec_lysteria eQTL	0.0350299	0.0211654	5644
CLU/PTK2B (F, GWAS)	HMBOX1	eQTL_catalogue_nedelec_lysteria eQTL	0.0116216	0	1650
CLU/PTK2B (F, GWAS)	INTS9	eQTL_catalogue_nedelec_lysteria eQTL	0.00727503	0	1650
CLU/PTK2B (F, GWAS)	KIF13B	eQTL_catalogue_nedelec_lysteria eQTL	0.00373332	0	650
CLU/PTK2B (F, GWAS)	ENSG00000259366	eQTL_catalogue_nedelec_lysteria eQTL	0.00362564	0	1131
CLU/PTK2B (F, GWAS)	CCDC25	eQTL_catalogue_nedelec_lysteria eQTL	4.32573e-11	0.00213984	5546
CLU/PTK2B (F, GWAS)	DUSP4	eQTL_catalogue_nedelec_lysteria eQTL	0.000915041	0	449
CLU/PTK2B (F, GWAS)	PTK2B	eQTL_catalogue_nedelec_lysteria sQTL	0.00154491	5.94787e-05	5825
CLU/PTK2B (F, GWAS)	PTK2B	eQTL_catalogue_nedelec_naive eQTL	0.0382871	0.983401	5653
CLU/PTK2B (F, GWAS)	ZNF395	eQTL_catalogue_nedelec_naive eQTL	0.0823128	0	3193
CLU/PTK2B (F, GWAS)	PPP2R2A	eQTL_catalogue_nedelec_naive eQTL	0.0598124	0	2777
CLU/PTK2B (F, GWAS)	DPYSL2	eQTL_catalogue_nedelec_naive eQTL	0.0513456	0	3289
CLU/PTK2B (F, GWAS)	BNIP3L	eQTL_catalogue_nedelec_naive eQTL	0.0500558	0	2907
CLU/PTK2B (F, GWAS)	EXTL3	eQTL_catalogue_nedelec_naive eQTL	0.0494723	0	2638
CLU/PTK2B (F, GWAS)	FZD3	eQTL_catalogue_nedelec_naive eQTL	0.0467234	0	2896
CLU/PTK2B (F, GWAS)	CLU	eQTL_catalogue_nedelec_naive eQTL	0.0434587	0	6125
CLU/PTK2B (F, GWAS)	PBK	eQTL_catalogue_nedelec_naive eQTL	0.0405065	0	5276
CLU/PTK2B (F, GWAS)	ESCO2	eQTL_catalogue_nedelec_naive eQTL	0.0396536	0	5527
CLU/PTK2B (F, GWAS)	TRIM35	eQTL_catalogue_nedelec_naive eQTL	0.0373002	0.0113222	5652
CLU/PTK2B (F, GWAS)	INTS9	eQTL_catalogue_nedelec_naive eQTL	0.00711984	0	1639
CLU/PTK2B (F, GWAS)	HMBOX1	eQTL_catalogue_nedelec_naive eQTL	0.00695938	0	1639
CLU/PTK2B (F, GWAS)	KIF13B	eQTL_catalogue_nedelec_naive eQTL	0.00465199	0	639
CLU/PTK2B (F, GWAS)	ENSG00000259366	eQTL_catalogue_nedelec_naive eQTL	0.00456083	0	1122
CLU/PTK2B (F, GWAS)	DUSP4	eQTL_catalogue_nedelec_naive eQTL	0.000903287	0	427
CLU/PTK2B (F, GWAS)	CCDC25	eQTL_catalogue_nedelec_naive eQTL	2.64401e-11	0.000333414	5527
CLU/PTK2B (F, GWAS)	ELP3	eQTL_catalogue_nedelec_naive eQTL	1.82715e-07	4.69853e-05	3957
CLU/PTK2B (F, GWAS)	ELP3	eQTL_catalogue_nedelec_naive sQTL	0.0461478	4.75947e-05	3617
CLU/PTK2B (F, GWAS)	PTK2B	eQTL_catalogue_nedelec_naive sQTL	2.58541e-06	0.000166243	5832
CLU/PTK2B (F, GWAS)	ZNF395	eQTL_catalogue_nedelec_salmonella eQTL	0.136427	0	3334
CLU/PTK2B (F, GWAS)	PTK2B	eQTL_catalogue_nedelec_salmonella eQTL	0.0118327	0.101633	5794
CLU/PTK2B (F, GWAS)	PPP2R2A	eQTL_catalogue_nedelec_salmonella eQTL	0.0940783	0	2821
CLU/PTK2B (F, GWAS)	FZD3	eQTL_catalogue_nedelec_salmonella eQTL	0.0722655	0	3024
CLU/PTK2B (F, GWAS)	EXTL3	eQTL_catalogue_nedelec_salmonella eQTL	0.0562787	0.030818	2761
CLU/PTK2B (F, GWAS)	DPYSL2	eQTL_catalogue_nedelec_salmonella eQTL	0.0549531	0	3357
CLU/PTK2B (F, GWAS)	BNIP3L	eQTL_catalogue_nedelec_salmonella eQTL	0.052802	0	2959
CLU/PTK2B (F, GWAS)	CLU	eQTL_catalogue_nedelec_salmonella eQTL	0.0497976	0	6321
CLU/PTK2B (F, GWAS)	TRIM35	eQTL_catalogue_nedelec_salmonella eQTL	0.0233552	0.00467334	5793
CLU/PTK2B (F, GWAS)	HMBOX1	eQTL_catalogue_nedelec_salmonella eQTL	0.00975263	0	1728
CLU/PTK2B (F, GWAS)	INTS9	eQTL_catalogue_nedelec_salmonella eQTL	0.00787104	0	1729
CLU/PTK2B (F, GWAS)	ENSG00000259366	eQTL_catalogue_nedelec_salmonella eQTL	0.00456065	0	1208
CLU/PTK2B (F, GWAS)	KIF13B	eQTL_catalogue_nedelec_salmonella eQTL	0.00440718	0	697
CLU/PTK2B (F, GWAS)	DUSP4	eQTL_catalogue_nedelec_salmonella eQTL	0.00102236	0	482
CLU/PTK2B (F, GWAS)	CCDC25	eQTL_catalogue_nedelec_salmonella eQTL	5.94067e-14	0.000299829	5709
CLU/PTK2B (F, GWAS)	ELP3	eQTL_catalogue_nedelec_salmonella eQTL	4.09969e-06	3.47466e-05	4123
CLU/PTK2B (F, GWAS)	PTK2B	eQTL_catalogue_nedelec_salmonella sQTL	3.20394e-05	0.00013062	5984
CLU/PTK2B (F, GWAS)	FBXO16	eQTL_catalogue_nucleus_accumbens eQTL	0.0672347	0.256649	3411
CLU/PTK2B (F, GWAS)	ADRA1A	eQTL_catalogue_nucleus_accumbens eQTL	0.191073	0.0417126	4922
CLU/PTK2B (F, GWAS)	TRIM35	eQTL_catalogue_nucleus_accumbens eQTL	0.162835	0.0655099	6308
CLU/PTK2B (F, GWAS)	ZNF395	eQTL_catalogue_nucleus_accumbens eQTL	0.118077	0.0560305	3732
CLU/PTK2B (F, GWAS)	ENSG00000254362	eQTL_catalogue_nucleus_accumbens eQTL	0.0987102	0	3401
CLU/PTK2B (F, GWAS)	FZD3	eQTL_catalogue_nucleus_accumbens eQTL	0.0885484	0.0443125	3400
CLU/PTK2B (F, GWAS)	PPP2R2A	eQTL_catalogue_nucleus_accumbens eQTL	0.0729017	0	3014
CLU/PTK2B (F, GWAS)	SCARA5	eQTL_catalogue_nucleus_accumbens eQTL	0.0717422	0	5255
CLU/PTK2B (F, GWAS)	CLU	eQTL_catalogue_nucleus_accumbens eQTL	0.0671616	0	6973
CLU/PTK2B (F, GWAS)	DPYSL2	eQTL_catalogue_nucleus_accumbens eQTL	0.0619894	0	3644
CLU/PTK2B (F, GWAS)	PBK	eQTL_catalogue_nucleus_accumbens eQTL	0.0595344	0	6033
CLU/PTK2B (F, GWAS)	EXTL3-AS1	eQTL_catalogue_nucleus_accumbens eQTL	0.059524	0.018757	2755
CLU/PTK2B (F, GWAS)	PNMA2	eQTL_catalogue_nucleus_accumbens eQTL	0.0459395	0.0143748	3646
CLU/PTK2B (F, GWAS)	EXTL3	eQTL_catalogue_nucleus_accumbens eQTL	0.0448786	0	3065
CLU/PTK2B (F, GWAS)	ENSG00000254370	eQTL_catalogue_nucleus_accumbens eQTL	0.0444882	0	3649
CLU/PTK2B (F, GWAS)	CHRNA2	eQTL_catalogue_nucleus_accumbens eQTL	0.0444619	0	6669
CLU/PTK2B (F, GWAS)	BNIP3L	eQTL_catalogue_nucleus_accumbens eQTL	0.0437711	0	3183
CLU/PTK2B (F, GWAS)	ENSG00000253567	eQTL_catalogue_nucleus_accumbens eQTL	0.0413561	0	3565
CLU/PTK2B (F, GWAS)	PNOC	eQTL_catalogue_nucleus_accumbens eQTL	0.0410127	0	3927
CLU/PTK2B (F, GWAS)	ENSG00000286804	eQTL_catalogue_nucleus_accumbens eQTL	0.0397796	0	3676
CLU/PTK2B (F, GWAS)	ENSG00000253875	eQTL_catalogue_nucleus_accumbens eQTL	0.0357654	0	6487
CLU/PTK2B (F, GWAS)	PTK2B	eQTL_catalogue_nucleus_accumbens eQTL	0.0334781	0	6311
CLU/PTK2B (F, GWAS)	INTS9-AS1	eQTL_catalogue_nucleus_accumbens eQTL	0.0245913	0	2422
CLU/PTK2B (F, GWAS)	ENSG00000254129	eQTL_catalogue_nucleus_accumbens eQTL	0.00781539	0.0123123	1253
CLU/PTK2B (F, GWAS)	HMBOX1	eQTL_catalogue_nucleus_accumbens eQTL	0.00840715	0	1963
CLU/PTK2B (F, GWAS)	KIF13B	eQTL_catalogue_nucleus_accumbens eQTL	0.00798155	0	847
CLU/PTK2B (F, GWAS)	INTS9	eQTL_catalogue_nucleus_accumbens eQTL	0.00739828	0	1964
CLU/PTK2B (F, GWAS)	EBF2	eQTL_catalogue_nucleus_accumbens eQTL	0.00665905	0	2079
CLU/PTK2B (F, GWAS)	ENSG00000259366	eQTL_catalogue_nucleus_accumbens eQTL	0.00479655	0	1380
CLU/PTK2B (F, GWAS)	ENSG00000260253	eQTL_catalogue_nucleus_accumbens eQTL	0.000939038	0	549
CLU/PTK2B (F, GWAS)	DUSP4	eQTL_catalogue_nucleus_accumbens eQTL	0.000889492	0	553
CLU/PTK2B (F, GWAS)	ENSG00000285601	eQTL_catalogue_nucleus_accumbens eQTL	0.00081392	0	552
CLU/PTK2B (F, GWAS)	ELP3	eQTL_catalogue_nucleus_accumbens eQTL	0.000694046	4.25614e-05	4643
CLU/PTK2B (F, GWAS)	STMN4	eQTL_catalogue_nucleus_accumbens eQTL	0.000204667	5.02181e-05	6132
CLU/PTK2B (F, GWAS)	CCDC25	eQTL_catalogue_nucleus_accumbens eQTL	1.18716e-08	0.000129696	6301
CLU/PTK2B (F, GWAS)	EPHX2	eQTL_catalogue_nucleus_accumbens eQTL	4.64189e-05	3.07556e-05	6702
CLU/PTK2B (F, GWAS)	EPHX2	eQTL_catalogue_nucleus_accumbens sQTL	0.114956	0.000702395	6797
CLU/PTK2B (F, GWAS)	PTK2B	eQTL_catalogue_nucleus_accumbens sQTL	3.7246e-13	0.000121221	6605
CLU/PTK2B (F, GWAS)	ELP3	eQTL_catalogue_nucleus_accumbens sQTL	8.87639e-07	4.16021e-05	4262
CLU/PTK2B (F, GWAS)	ENSG00000253875	eQTL_catalogue_ovary eQTL	0.105518	0	6441
CLU/PTK2B (F, GWAS)	ENSG00000254362	eQTL_catalogue_ovary eQTL	0.0986227	0	3369
CLU/PTK2B (F, GWAS)	ENSG00000253397	eQTL_catalogue_ovary eQTL	0.0755482	0.0301234	5724
CLU/PTK2B (F, GWAS)	PPP2R2A	eQTL_catalogue_ovary eQTL	0.0711115	0	2990
CLU/PTK2B (F, GWAS)	BNIP3L	eQTL_catalogue_ovary eQTL	0.0658583	0	3166
CLU/PTK2B (F, GWAS)	EXTL3-AS1	eQTL_catalogue_ovary eQTL	0.0627794	0	2753
CLU/PTK2B (F, GWAS)	PNMA2	eQTL_catalogue_ovary eQTL	0.0578844	0	3615
CLU/PTK2B (F, GWAS)	DPYSL2	eQTL_catalogue_ovary eQTL	0.0552053	0.0352072	3613
CLU/PTK2B (F, GWAS)	FZD3	eQTL_catalogue_ovary eQTL	0.0541605	0	3391
CLU/PTK2B (F, GWAS)	CCDC25	eQTL_catalogue_ovary eQTL	0.0483597	0	6261
CLU/PTK2B (F, GWAS)	ENSG00000253430	eQTL_catalogue_ovary eQTL	0.0467805	0	3321
CLU/PTK2B (F, GWAS)	EXTL3	eQTL_catalogue_ovary eQTL	0.0462411	0	3063
CLU/PTK2B (F, GWAS)	ENSG00000289323	eQTL_catalogue_ovary eQTL	0.0457214	0	6716
CLU/PTK2B (F, GWAS)	ZNF395	eQTL_catalogue_ovary eQTL	0.0449294	0	3713
CLU/PTK2B (F, GWAS)	PNOC	eQTL_catalogue_ovary eQTL	0.0448361	0	3910
CLU/PTK2B (F, GWAS)	FBXO16	eQTL_catalogue_ovary eQTL	0.0444171	0	3402
CLU/PTK2B (F, GWAS)	EPHX2	eQTL_catalogue_ovary eQTL	0.0412766	0	6682
CLU/PTK2B (F, GWAS)	ADRA1A	eQTL_catalogue_ovary eQTL	0.0322069	0.0406225	4890
CLU/PTK2B (F, GWAS)	NUGGC	eQTL_catalogue_ovary eQTL	0.0405352	0	4660
CLU/PTK2B (F, GWAS)	PTK2B	eQTL_catalogue_ovary eQTL	0.0396871	0	6273
CLU/PTK2B (F, GWAS)	PBK	eQTL_catalogue_ovary eQTL	0.0387852	0	6002
CLU/PTK2B (F, GWAS)	STMN4	eQTL_catalogue_ovary eQTL	0.0372814	0	6095
CLU/PTK2B (F, GWAS)	CLU	eQTL_catalogue_ovary eQTL	0.0370344	0	6932
CLU/PTK2B (F, GWAS)	TRIM35	eQTL_catalogue_ovary eQTL	0.0357645	0	6270
CLU/PTK2B (F, GWAS)	SCARA5	eQTL_catalogue_ovary eQTL	0.0319122	0.00158675	5228
CLU/PTK2B (F, GWAS)	INTS9-AS1	eQTL_catalogue_ovary eQTL	0.0258053	0	2416
CLU/PTK2B (F, GWAS)	ELP3	eQTL_catalogue_ovary eQTL	0.0136127	0.000599868	4629
CLU/PTK2B (F, GWAS)	KIF13B	eQTL_catalogue_ovary eQTL	0.0093307	0	847
CLU/PTK2B (F, GWAS)	EBF2	eQTL_catalogue_ovary eQTL	0.00801066	0	2064
CLU/PTK2B (F, GWAS)	HMBOX1	eQTL_catalogue_ovary eQTL	0.00796555	0	1957
CLU/PTK2B (F, GWAS)	INTS9	eQTL_catalogue_ovary eQTL	0.00779493	0	1958
CLU/PTK2B (F, GWAS)	ENSG00000259366	eQTL_catalogue_ovary eQTL	0.0064811	0	1375
CLU/PTK2B (F, GWAS)	HMBOX1-IT1	eQTL_catalogue_ovary eQTL	0.00485847	0	1687
CLU/PTK2B (F, GWAS)	DUSP4	eQTL_catalogue_ovary eQTL	0.000956616	0	549
CLU/PTK2B (F, GWAS)	PPP2R2A	eQTL_catalogue_ovary sQTL	0.0468558	0.0112385	3102
CLU/PTK2B (F, GWAS)	DPYSL2	eQTL_catalogue_ovary sQTL	0.0270082	1.32721e-05	3985
CLU/PTK2B (F, GWAS)	PTK2B	eQTL_catalogue_ovary sQTL	8.88916e-06	0.000128595	6588
CLU/PTK2B (F, GWAS)	ELP3	eQTL_catalogue_ovary sQTL	7.54155e-05	4.16162e-05	4246
CLU/PTK2B (F, GWAS)	SCARA5	eQTL_catalogue_pancreas eQTL	0.482537	0	5316
CLU/PTK2B (F, GWAS)	BNIP3L	eQTL_catalogue_pancreas eQTL	0.0736852	0	3257
CLU/PTK2B (F, GWAS)	DPYSL2	eQTL_catalogue_pancreas eQTL	0.0660835	0	3702
CLU/PTK2B (F, GWAS)	EXTL3-AS1	eQTL_catalogue_pancreas eQTL	0.0655791	0	2812
CLU/PTK2B (F, GWAS)	CLU	eQTL_catalogue_pancreas eQTL	0.0634468	0	7070
CLU/PTK2B (F, GWAS)	PPP2R2A	eQTL_catalogue_pancreas eQTL	0.0508009	0	3081
CLU/PTK2B (F, GWAS)	ZNF395	eQTL_catalogue_pancreas eQTL	0.0500676	0	3758
CLU/PTK2B (F, GWAS)	PBK	eQTL_catalogue_pancreas eQTL	0.0448067	0.0269942	6105
CLU/PTK2B (F, GWAS)	ENSG00000254370	eQTL_catalogue_pancreas eQTL	0.0421828	0	3676
CLU/PTK2B (F, GWAS)	PNMA2	eQTL_catalogue_pancreas eQTL	0.0409893	0	3704
CLU/PTK2B (F, GWAS)	ELP3	eQTL_catalogue_pancreas eQTL	0.0390642	0.0111543	4689
CLU/PTK2B (F, GWAS)	PTK2B	eQTL_catalogue_pancreas eQTL	0.0375918	0	6377
CLU/PTK2B (F, GWAS)	EXTL3	eQTL_catalogue_pancreas eQTL	0.0343868	0	3123
CLU/PTK2B (F, GWAS)	FZD3	eQTL_catalogue_pancreas eQTL	0.0328612	0.012577	3435
CLU/PTK2B (F, GWAS)	FBXO16	eQTL_catalogue_pancreas eQTL	0.0318303	0.00130603	3446
CLU/PTK2B (F, GWAS)	HMBOX1	eQTL_catalogue_pancreas eQTL	0.00724692	0	2011
CLU/PTK2B (F, GWAS)	INTS9	eQTL_catalogue_pancreas eQTL	0.0065846	0	2012
CLU/PTK2B (F, GWAS)	EBF2	eQTL_catalogue_pancreas eQTL	0.00621803	0	2133
CLU/PTK2B (F, GWAS)	ENSG00000259366	eQTL_catalogue_pancreas eQTL	0.00508664	0	1425
CLU/PTK2B (F, GWAS)	KIF13B	eQTL_catalogue_pancreas eQTL	0.0042374	0	886
CLU/PTK2B (F, GWAS)	DUSP4	eQTL_catalogue_pancreas eQTL	0.00141605	0	581
CLU/PTK2B (F, GWAS)	ENSG00000285601	eQTL_catalogue_pancreas eQTL	0.001256	0	580
CLU/PTK2B (F, GWAS)	ENSG00000260253	eQTL_catalogue_pancreas eQTL	0.00104165	0	577
CLU/PTK2B (F, GWAS)	TRIM35	eQTL_catalogue_pancreas eQTL	0.000727912	0.000250019	6374
CLU/PTK2B (F, GWAS)	ENSG00000253632	eQTL_catalogue_pancreas eQTL	0.000332923	0	212
CLU/PTK2B (F, GWAS)	LINC02948	eQTL_catalogue_pancreas eQTL	0.00021947	0	178
CLU/PTK2B (F, GWAS)	EPHX2	eQTL_catalogue_pancreas eQTL	5.89584e-17	0.000141371	6804
CLU/PTK2B (F, GWAS)	CCDC25	eQTL_catalogue_pancreas eQTL	3.4744e-14	0.000129274	6381
CLU/PTK2B (F, GWAS)	EXTL3	eQTL_catalogue_pancreas sQTL	0.0287786	0	2681
CLU/PTK2B (F, GWAS)	PTK2B	eQTL_catalogue_pancreas sQTL	0.00612769	0.00177848	6706
CLU/PTK2B (F, GWAS)	EPHX2	eQTL_catalogue_pancreas sQTL	0.00552844	3.56751e-05	6953
CLU/PTK2B (F, GWAS)	ELP3	eQTL_catalogue_pancreas sQTL	2.75669e-14	4.09854e-05	4304
CLU/PTK2B (F, GWAS)	ENSG00000253397	eQTL_catalogue_pituitary eQTL	0.137542	0	5855
CLU/PTK2B (F, GWAS)	CHRNA2	eQTL_catalogue_pituitary eQTL	0.104616	0	6784
CLU/PTK2B (F, GWAS)	BNIP3L	eQTL_catalogue_pituitary eQTL	0.0821595	0	3259
CLU/PTK2B (F, GWAS)	PPP2R2A	eQTL_catalogue_pituitary eQTL	0.0653557	0	3081
CLU/PTK2B (F, GWAS)	EXTL3-AS1	eQTL_catalogue_pituitary eQTL	0.062471	0	2785
CLU/PTK2B (F, GWAS)	EXTL3	eQTL_catalogue_pituitary eQTL	0.0599741	0	3097
CLU/PTK2B (F, GWAS)	ENSG00000254362	eQTL_catalogue_pituitary eQTL	0.0592745	0	3480
CLU/PTK2B (F, GWAS)	SCARA5	eQTL_catalogue_pituitary eQTL	0.0558584	0	5351
CLU/PTK2B (F, GWAS)	ENSG00000254370	eQTL_catalogue_pituitary eQTL	0.0504178	0	3689
CLU/PTK2B (F, GWAS)	DPYSL2	eQTL_catalogue_pituitary eQTL	0.0503726	0	3724
CLU/PTK2B (F, GWAS)	PNMA2	eQTL_catalogue_pituitary eQTL	0.0443351	0	3726
CLU/PTK2B (F, GWAS)	ENSG00000253567	eQTL_catalogue_pituitary eQTL	0.041661	0.0108118	3605
CLU/PTK2B (F, GWAS)	ZNF395	eQTL_catalogue_pituitary eQTL	0.0408199	0	3774
CLU/PTK2B (F, GWAS)	FZD3	eQTL_catalogue_pituitary eQTL	0.040316	0.0101609	3438
CLU/PTK2B (F, GWAS)	FBXO16	eQTL_catalogue_pituitary eQTL	0.0380558	0.0158585	3450
CLU/PTK2B (F, GWAS)	STMN4	eQTL_catalogue_pituitary eQTL	0.0364025	0	6229
CLU/PTK2B (F, GWAS)	ENSG00000286804	eQTL_catalogue_pituitary eQTL	0.0363288	0.00472683	3717
CLU/PTK2B (F, GWAS)	ADRA1A	eQTL_catalogue_pituitary eQTL	0.0362163	0	5013
CLU/PTK2B (F, GWAS)	CLU	eQTL_catalogue_pituitary eQTL	0.0346491	0	7092
CLU/PTK2B (F, GWAS)	ENSG00000253875	eQTL_catalogue_pituitary eQTL	0.030555	0	6601
CLU/PTK2B (F, GWAS)	PTK2B	eQTL_catalogue_pituitary eQTL	0.0301279	0	6412
CLU/PTK2B (F, GWAS)	TRIM35	eQTL_catalogue_pituitary eQTL	0.0291147	0.0158937	6409
CLU/PTK2B (F, GWAS)	INTS9-AS1	eQTL_catalogue_pituitary eQTL	0.0241715	0	2451
CLU/PTK2B (F, GWAS)	CCDC25	eQTL_catalogue_pituitary eQTL	0.0148864	0.00136919	6415
CLU/PTK2B (F, GWAS)	INTS9	eQTL_catalogue_pituitary eQTL	0.00948418	0	1991
CLU/PTK2B (F, GWAS)	HMBOX1	eQTL_catalogue_pituitary eQTL	0.00909665	0	1990
CLU/PTK2B (F, GWAS)	EPHX2	eQTL_catalogue_pituitary eQTL	0.00618195	6.64894e-05	6818
CLU/PTK2B (F, GWAS)	EBF2	eQTL_catalogue_pituitary eQTL	0.0059855	0	2122
CLU/PTK2B (F, GWAS)	ENSG00000259366	eQTL_catalogue_pituitary eQTL	0.00573655	0	1406
CLU/PTK2B (F, GWAS)	KIF13B	eQTL_catalogue_pituitary eQTL	0.00440313	0	869
CLU/PTK2B (F, GWAS)	ELP3	eQTL_catalogue_pituitary eQTL	0.00183918	0.000308786	4721
CLU/PTK2B (F, GWAS)	ENSG00000288735	eQTL_catalogue_pituitary eQTL	0.00100105	0	672
CLU/PTK2B (F, GWAS)	DUSP4	eQTL_catalogue_pituitary eQTL	0.00095225	0	564
CLU/PTK2B (F, GWAS)	ENSG00000285601	eQTL_catalogue_pituitary eQTL	0.000907747	0	563
CLU/PTK2B (F, GWAS)	ENSG00000260253	eQTL_catalogue_pituitary eQTL	0.000904919	0	560
CLU/PTK2B (F, GWAS)	EXTL3	eQTL_catalogue_pituitary sQTL	0.0341271	0	2655
CLU/PTK2B (F, GWAS)	PTK2B	eQTL_catalogue_pituitary sQTL	4.98645e-15	0.000123763	6720
CLU/PTK2B (F, GWAS)	ELP3	eQTL_catalogue_pituitary sQTL	2.8872e-10	4.1938e-05	4328
CLU/PTK2B (F, GWAS)	ADRA1A	eQTL_catalogue_prostate eQTL	0.0950545	0	5010
CLU/PTK2B (F, GWAS)	EXTL3	eQTL_catalogue_prostate eQTL	0.0909472	0	3101
CLU/PTK2B (F, GWAS)	ENSG00000254362	eQTL_catalogue_prostate eQTL	0.0862045	0	3471
CLU/PTK2B (F, GWAS)	ZNF395	eQTL_catalogue_prostate eQTL	0.0819318	0	3775
CLU/PTK2B (F, GWAS)	PPP2R2A	eQTL_catalogue_prostate eQTL	0.071406	0	3081
CLU/PTK2B (F, GWAS)	PNOC	eQTL_catalogue_prostate eQTL	0.0711913	0	3973
CLU/PTK2B (F, GWAS)	EXTL3-AS1	eQTL_catalogue_prostate eQTL	0.070811	0	2783
CLU/PTK2B (F, GWAS)	CHRNA2	eQTL_catalogue_prostate eQTL	0.0703531	0	6784
CLU/PTK2B (F, GWAS)	PNMA2	eQTL_catalogue_prostate eQTL	0.0640506	0	3714
CLU/PTK2B (F, GWAS)	NUGGC	eQTL_catalogue_prostate eQTL	0.0632371	0	4738
CLU/PTK2B (F, GWAS)	ENSG00000254370	eQTL_catalogue_prostate eQTL	0.0618409	0	3689
CLU/PTK2B (F, GWAS)	BNIP3L	eQTL_catalogue_prostate eQTL	0.0604818	0	3254
CLU/PTK2B (F, GWAS)	ENSG00000286804	eQTL_catalogue_prostate eQTL	0.0589211	0	3716
CLU/PTK2B (F, GWAS)	TRIM35	eQTL_catalogue_prostate eQTL	0.0536239	0	6395
CLU/PTK2B (F, GWAS)	FBXO16	eQTL_catalogue_prostate eQTL	0.0473066	0	3457
CLU/PTK2B (F, GWAS)	DPYSL2	eQTL_catalogue_prostate eQTL	0.0466927	0.0273003	3712
CLU/PTK2B (F, GWAS)	STMN4	eQTL_catalogue_prostate eQTL	0.0437053	0	6214
CLU/PTK2B (F, GWAS)	ELP3	eQTL_catalogue_prostate eQTL	0.0425879	0.0134169	4706
CLU/PTK2B (F, GWAS)	ENSG00000253567	eQTL_catalogue_prostate eQTL	0.0411103	0	3610
CLU/PTK2B (F, GWAS)	ENSG00000253397	eQTL_catalogue_prostate eQTL	0.0403214	0.00848135	5840
CLU/PTK2B (F, GWAS)	FZD3	eQTL_catalogue_prostate eQTL	0.0399632	0	3445
CLU/PTK2B (F, GWAS)	SCARA5	eQTL_catalogue_prostate eQTL	0.0386532	0	5330
CLU/PTK2B (F, GWAS)	CCDC25	eQTL_catalogue_prostate eQTL	0.0375924	0	6399
CLU/PTK2B (F, GWAS)	ENSG00000289323	eQTL_catalogue_prostate eQTL	0.0357557	0	6857
CLU/PTK2B (F, GWAS)	PTK2B	eQTL_catalogue_prostate eQTL	0.0355218	0	6398
CLU/PTK2B (F, GWAS)	PBK	eQTL_catalogue_prostate eQTL	0.0354216	0	6123
CLU/PTK2B (F, GWAS)	CLU	eQTL_catalogue_prostate eQTL	0.0345854	0	7087
CLU/PTK2B (F, GWAS)	EPHX2	eQTL_catalogue_prostate eQTL	0.0316231	0.00858012	6819
CLU/PTK2B (F, GWAS)	ENSG00000253875	eQTL_catalogue_prostate eQTL	0.0309161	0	6588
CLU/PTK2B (F, GWAS)	INTS9-AS1	eQTL_catalogue_prostate eQTL	0.0268109	0	2452
CLU/PTK2B (F, GWAS)	HMBOX1	eQTL_catalogue_prostate eQTL	0.00893594	0	1989
CLU/PTK2B (F, GWAS)	INTS9	eQTL_catalogue_prostate eQTL	0.00829527	0	1990
CLU/PTK2B (F, GWAS)	HMBOX1-IT1	eQTL_catalogue_prostate eQTL	0.00588543	0.00812251	1719
CLU/PTK2B (F, GWAS)	EBF2	eQTL_catalogue_prostate eQTL	0.00606062	0	2131
CLU/PTK2B (F, GWAS)	ENSG00000254129	eQTL_catalogue_prostate eQTL	0.00555318	0	1285
CLU/PTK2B (F, GWAS)	ENSG00000259366	eQTL_catalogue_prostate eQTL	0.00479061	0	1408
CLU/PTK2B (F, GWAS)	KIF13B	eQTL_catalogue_prostate eQTL	0.00448425	0	879
CLU/PTK2B (F, GWAS)	ENSG00000288735	eQTL_catalogue_prostate eQTL	0.00124491	0	681
CLU/PTK2B (F, GWAS)	DUSP4	eQTL_catalogue_prostate eQTL	0.00110604	0	574
CLU/PTK2B (F, GWAS)	ENSG00000288964	eQTL_catalogue_prostate eQTL	0.000300239	0	206
CLU/PTK2B (F, GWAS)	PTK2B	eQTL_catalogue_prostate sQTL	0.0702133	0.00729453	6717
CLU/PTK2B (F, GWAS)	ELP3	eQTL_catalogue_prostate sQTL	8.92134e-09	4.13359e-05	4318
CLU/PTK2B (F, GWAS)	CLU	eQTL_catalogue_putamen eQTL	0.42123	0	6963
CLU/PTK2B (F, GWAS)	ENSG00000253567	eQTL_catalogue_putamen eQTL	0.385199	0	3552
CLU/PTK2B (F, GWAS)	PPP2R2A	eQTL_catalogue_putamen eQTL	0.150927	0	3014
CLU/PTK2B (F, GWAS)	DPYSL2	eQTL_catalogue_putamen eQTL	0.0911836	0	3650
CLU/PTK2B (F, GWAS)	PNMA2	eQTL_catalogue_putamen eQTL	0.0699455	0	3652
CLU/PTK2B (F, GWAS)	FBXO16	eQTL_catalogue_putamen eQTL	0.0637955	0	3395
CLU/PTK2B (F, GWAS)	EXTL3-AS1	eQTL_catalogue_putamen eQTL	0.0637455	0	2732
CLU/PTK2B (F, GWAS)	ENSG00000254370	eQTL_catalogue_putamen eQTL	0.0525098	0	3634
CLU/PTK2B (F, GWAS)	FZD3	eQTL_catalogue_putamen eQTL	0.0510462	0	3383
CLU/PTK2B (F, GWAS)	SCARA5	eQTL_catalogue_putamen eQTL	0.0494263	0	5237
CLU/PTK2B (F, GWAS)	ENSG00000286804	eQTL_catalogue_putamen eQTL	0.0479477	0	3661
CLU/PTK2B (F, GWAS)	ENSG00000254362	eQTL_catalogue_putamen eQTL	0.0473162	0	3404
CLU/PTK2B (F, GWAS)	ZNF395	eQTL_catalogue_putamen eQTL	0.0466938	0.0119375	3719
CLU/PTK2B (F, GWAS)	EXTL3	eQTL_catalogue_putamen eQTL	0.0462054	0	3044
CLU/PTK2B (F, GWAS)	BNIP3L	eQTL_catalogue_putamen eQTL	0.0457851	0	3186
CLU/PTK2B (F, GWAS)	PNOC	eQTL_catalogue_putamen eQTL	0.0436066	0	3916
CLU/PTK2B (F, GWAS)	CHRNA2	eQTL_catalogue_putamen eQTL	0.0409892	0	6663
CLU/PTK2B (F, GWAS)	PTK2B	eQTL_catalogue_putamen eQTL	0.0388704	0	6304
CLU/PTK2B (F, GWAS)	ADRA1A	eQTL_catalogue_putamen eQTL	0.0382846	0.0101487	4930
CLU/PTK2B (F, GWAS)	ENSG00000253875	eQTL_catalogue_putamen eQTL	0.0372892	0	6468
CLU/PTK2B (F, GWAS)	TRIM35	eQTL_catalogue_putamen eQTL	0.0205069	0.0115212	6301
CLU/PTK2B (F, GWAS)	ENSG00000254129	eQTL_catalogue_putamen eQTL	0.0104397	0	1242
CLU/PTK2B (F, GWAS)	INTS9	eQTL_catalogue_putamen eQTL	0.00818737	0	1946
CLU/PTK2B (F, GWAS)	HMBOX1	eQTL_catalogue_putamen eQTL	0.00806105	0	1945
CLU/PTK2B (F, GWAS)	EBF2	eQTL_catalogue_putamen eQTL	0.00614963	0	2084
CLU/PTK2B (F, GWAS)	KIF13B	eQTL_catalogue_putamen eQTL	0.00575928	0	844
CLU/PTK2B (F, GWAS)	HMBOX1-IT1	eQTL_catalogue_putamen eQTL	0.00510125	0	1672
CLU/PTK2B (F, GWAS)	ENSG00000259366	eQTL_catalogue_putamen eQTL	0.00499517	0	1363
CLU/PTK2B (F, GWAS)	DUSP4	eQTL_catalogue_putamen eQTL	0.000891848	0	548
CLU/PTK2B (F, GWAS)	CCDC25	eQTL_catalogue_putamen eQTL	5.2059e-05	0.00012748	6280
CLU/PTK2B (F, GWAS)	EPHX2	eQTL_catalogue_putamen eQTL	0.000103151	3.04785e-05	6696
CLU/PTK2B (F, GWAS)	ELP3	eQTL_catalogue_putamen eQTL	1.08196e-05	3.50002e-05	4631
CLU/PTK2B (F, GWAS)	STMN4	eQTL_catalogue_putamen eQTL	2.11569e-23	3.4996e-05	6126
CLU/PTK2B (F, GWAS)	PTK2B	eQTL_catalogue_putamen sQTL	4.08478e-05	0.000121451	6598
CLU/PTK2B (F, GWAS)	ELP3	eQTL_catalogue_putamen sQTL	1.36597e-05	4.17658e-05	4250
CLU/PTK2B (F, GWAS)	TRIM35	eQTL_catalogue_quach_IAV eQTL	0.119162	0	4580
CLU/PTK2B (F, GWAS)	PTK2B	eQTL_catalogue_quach_IAV eQTL	0.0742743	0	4581
CLU/PTK2B (F, GWAS)	CHRNA2	eQTL_catalogue_quach_IAV eQTL	0.0670499	0.0280246	4774
CLU/PTK2B (F, GWAS)	ZNF395	eQTL_catalogue_quach_IAV eQTL	0.0652462	0.0342233	2459
CLU/PTK2B (F, GWAS)	BNIP3L	eQTL_catalogue_quach_IAV eQTL	0.0624455	0.0152726	2492
CLU/PTK2B (F, GWAS)	ENSG00000253430	eQTL_catalogue_quach_IAV eQTL	0.058666	0	2657
CLU/PTK2B (F, GWAS)	DPYSL2	eQTL_catalogue_quach_IAV eQTL	0.0584971	0	2874
CLU/PTK2B (F, GWAS)	PPP2R2A	eQTL_catalogue_quach_IAV eQTL	0.0577381	0	2364
CLU/PTK2B (F, GWAS)	EXTL3	eQTL_catalogue_quach_IAV eQTL	0.0511436	0	1957
CLU/PTK2B (F, GWAS)	ENSG00000254362	eQTL_catalogue_quach_IAV eQTL	0.0478613	0	2703
CLU/PTK2B (F, GWAS)	EPHX2	eQTL_catalogue_quach_IAV eQTL	0.0410785	0	4791
CLU/PTK2B (F, GWAS)	CLU	eQTL_catalogue_quach_IAV eQTL	0.0384619	0	5007
CLU/PTK2B (F, GWAS)	HMBOX1	eQTL_catalogue_quach_IAV eQTL	0.00480555	0	1315
CLU/PTK2B (F, GWAS)	INTS9	eQTL_catalogue_quach_IAV eQTL	0.00391107	0	1315
CLU/PTK2B (F, GWAS)	KIF13B	eQTL_catalogue_quach_IAV eQTL	0.0018295	0	538
CLU/PTK2B (F, GWAS)	ENSG00000259366	eQTL_catalogue_quach_IAV eQTL	0.00182612	0	909
CLU/PTK2B (F, GWAS)	DUSP4	eQTL_catalogue_quach_IAV eQTL	0.000949134	0	394
CLU/PTK2B (F, GWAS)	CCDC25	eQTL_catalogue_quach_IAV eQTL	3.68715e-16	0.000390372	4527
CLU/PTK2B (F, GWAS)	ELP3	eQTL_catalogue_quach_IAV eQTL	7.45452e-24	7.56254e-05	3206
CLU/PTK2B (F, GWAS)	PTK2B	eQTL_catalogue_quach_IAV sQTL	5.25314e-05	0.000286451	4732
CLU/PTK2B (F, GWAS)	PTK2B	eQTL_catalogue_quach_LPS eQTL	0.0355945	0.910054	4629
CLU/PTK2B (F, GWAS)	CLU	eQTL_catalogue_quach_LPS eQTL	0.0876611	0	5053
CLU/PTK2B (F, GWAS)	ZNF395	eQTL_catalogue_quach_LPS eQTL	0.0843921	0	2502
CLU/PTK2B (F, GWAS)	DPYSL2	eQTL_catalogue_quach_LPS eQTL	0.0553464	0	2881
CLU/PTK2B (F, GWAS)	BNIP3L	eQTL_catalogue_quach_LPS eQTL	0.0534674	0	2495
CLU/PTK2B (F, GWAS)	EXTL3	eQTL_catalogue_quach_LPS eQTL	0.0501227	0	1994
CLU/PTK2B (F, GWAS)	PPP2R2A	eQTL_catalogue_quach_LPS eQTL	0.0483101	0	2359
CLU/PTK2B (F, GWAS)	TRIM35	eQTL_catalogue_quach_LPS eQTL	0.0349721	0.0169623	4628
CLU/PTK2B (F, GWAS)	ENSG00000259366	eQTL_catalogue_quach_LPS eQTL	0.00247086	0.0050354	923
CLU/PTK2B (F, GWAS)	HMBOX1	eQTL_catalogue_quach_LPS eQTL	0.00487563	0	1351
CLU/PTK2B (F, GWAS)	INTS9	eQTL_catalogue_quach_LPS eQTL	0.0046537	0	1351
CLU/PTK2B (F, GWAS)	KIF13B	eQTL_catalogue_quach_LPS eQTL	0.00236901	0	543
CLU/PTK2B (F, GWAS)	DUSP4	eQTL_catalogue_quach_LPS eQTL	0.000906786	0	391
CLU/PTK2B (F, GWAS)	CCDC25	eQTL_catalogue_quach_LPS eQTL	5.92753e-23	0.000395309	4575
CLU/PTK2B (F, GWAS)	LINC02948	eQTL_catalogue_quach_LPS eQTL	0.000219469	0	135
CLU/PTK2B (F, GWAS)	ELP3	eQTL_catalogue_quach_LPS eQTL	2.31123e-16	6.69e-05	3247
CLU/PTK2B (F, GWAS)	ELP3	eQTL_catalogue_quach_LPS sQTL	0.0357346	5.34286e-05	2934
CLU/PTK2B (F, GWAS)	PTK2B	eQTL_catalogue_quach_LPS sQTL	1.39367e-06	6.24625e-05	4779
CLU/PTK2B (F, GWAS)	PTK2B	eQTL_catalogue_quach_Pam3CSK4 eQTL	0.0463937	0.745725	4463
CLU/PTK2B (F, GWAS)	PPP2R2A	eQTL_catalogue_quach_Pam3CSK4 eQTL	0.087842	0	2313
CLU/PTK2B (F, GWAS)	DPYSL2	eQTL_catalogue_quach_Pam3CSK4 eQTL	0.0689771	0	2802
CLU/PTK2B (F, GWAS)	ZNF395	eQTL_catalogue_quach_Pam3CSK4 eQTL	0.0629981	0	2384
CLU/PTK2B (F, GWAS)	EXTL3	eQTL_catalogue_quach_Pam3CSK4 eQTL	0.0563856	0	1912
CLU/PTK2B (F, GWAS)	BNIP3L	eQTL_catalogue_quach_Pam3CSK4 eQTL	0.0482697	0	2443
CLU/PTK2B (F, GWAS)	CLU	eQTL_catalogue_quach_Pam3CSK4 eQTL	0.0386753	0	4882
CLU/PTK2B (F, GWAS)	INTS9	eQTL_catalogue_quach_Pam3CSK4 eQTL	0.00467265	0	1284
CLU/PTK2B (F, GWAS)	HMBOX1	eQTL_catalogue_quach_Pam3CSK4 eQTL	0.00364744	0	1284
CLU/PTK2B (F, GWAS)	ENSG00000259366	eQTL_catalogue_quach_Pam3CSK4 eQTL	0.00250191	0	884
CLU/PTK2B (F, GWAS)	KIF13B	eQTL_catalogue_quach_Pam3CSK4 eQTL	0.00160733	0	525
CLU/PTK2B (F, GWAS)	CCDC25	eQTL_catalogue_quach_Pam3CSK4 eQTL	5.91853e-23	0.000916619	4431
CLU/PTK2B (F, GWAS)	DUSP4	eQTL_catalogue_quach_Pam3CSK4 eQTL	0.000866872	0	390
CLU/PTK2B (F, GWAS)	TRIM35	eQTL_catalogue_quach_Pam3CSK4 eQTL	0.000313056	6.74e-05	4463
CLU/PTK2B (F, GWAS)	LINC02948	eQTL_catalogue_quach_Pam3CSK4 eQTL	0.000193118	0	133
CLU/PTK2B (F, GWAS)	ELP3	eQTL_catalogue_quach_Pam3CSK4 eQTL	2.50935e-18	6.7e-05	3126
CLU/PTK2B (F, GWAS)	ELP3	eQTL_catalogue_quach_Pam3CSK4 sQTL	0.0534907	5.52896e-05	2819
CLU/PTK2B (F, GWAS)	PTK2B	eQTL_catalogue_quach_Pam3CSK4 sQTL	5.81071e-08	6.15269e-05	4605
CLU/PTK2B (F, GWAS)	ENSG00000253430	eQTL_catalogue_quach_R848 eQTL	0.334768	0	2598
CLU/PTK2B (F, GWAS)	TRIM35	eQTL_catalogue_quach_R848 eQTL	2.35383e-05	0.110257	4458
CLU/PTK2B (F, GWAS)	PTK2B	eQTL_catalogue_quach_R848 eQTL	0.0822839	0	4458
CLU/PTK2B (F, GWAS)	ZNF395	eQTL_catalogue_quach_R848 eQTL	0.0600217	0	2369
CLU/PTK2B (F, GWAS)	DPYSL2	eQTL_catalogue_quach_R848 eQTL	0.0520034	0.0234628	2807
CLU/PTK2B (F, GWAS)	PPP2R2A	eQTL_catalogue_quach_R848 eQTL	0.0511167	0	2310
CLU/PTK2B (F, GWAS)	CLU	eQTL_catalogue_quach_R848 eQTL	0.0506382	0	4861
CLU/PTK2B (F, GWAS)	EXTL3	eQTL_catalogue_quach_R848 eQTL	0.0498283	0	1886
CLU/PTK2B (F, GWAS)	BNIP3L	eQTL_catalogue_quach_R848 eQTL	0.0486183	0	2437
CLU/PTK2B (F, GWAS)	INTS9	eQTL_catalogue_quach_R848 eQTL	0.00717323	0	1255
CLU/PTK2B (F, GWAS)	HMBOX1	eQTL_catalogue_quach_R848 eQTL	0.00432884	0	1255
CLU/PTK2B (F, GWAS)	ENSG00000259366	eQTL_catalogue_quach_R848 eQTL	0.00177822	0	871
CLU/PTK2B (F, GWAS)	KIF13B	eQTL_catalogue_quach_R848 eQTL	0.00154898	0	512
CLU/PTK2B (F, GWAS)	DUSP4	eQTL_catalogue_quach_R848 eQTL	0.000828329	0	374
CLU/PTK2B (F, GWAS)	SCARA5	eQTL_catalogue_quach_R848 eQTL	0.000532272	0.000505335	3483
CLU/PTK2B (F, GWAS)	CCDC25	eQTL_catalogue_quach_R848 eQTL	7.25496e-23	0.000404255	4397
CLU/PTK2B (F, GWAS)	LINC02948	eQTL_catalogue_quach_R848 eQTL	0.000169248	0	123
CLU/PTK2B (F, GWAS)	ELP3	eQTL_catalogue_quach_R848 eQTL	1.34491e-14	6.58199e-05	3090
CLU/PTK2B (F, GWAS)	ELP3	eQTL_catalogue_quach_R848 sQTL	0.044991	7.48792e-05	2794
CLU/PTK2B (F, GWAS)	PTK2B	eQTL_catalogue_quach_R848 sQTL	1.80637e-07	0.037359	4599
CLU/PTK2B (F, GWAS)	PTK2B	eQTL_catalogue_quach_naive eQTL	0.0385252	0.882201	4601
CLU/PTK2B (F, GWAS)	DPYSL2	eQTL_catalogue_quach_naive eQTL	0.0720572	0.0430685	2901
CLU/PTK2B (F, GWAS)	PPP2R2A	eQTL_catalogue_quach_naive eQTL	0.0564998	0	2387
CLU/PTK2B (F, GWAS)	ENSG00000254362	eQTL_catalogue_quach_naive eQTL	0.055641	0	2728
CLU/PTK2B (F, GWAS)	ZNF395	eQTL_catalogue_quach_naive eQTL	0.0528301	0	2465
CLU/PTK2B (F, GWAS)	EXTL3	eQTL_catalogue_quach_naive eQTL	0.0507024	0	1959
CLU/PTK2B (F, GWAS)	BNIP3L	eQTL_catalogue_quach_naive eQTL	0.0488203	0.00387013	2517
CLU/PTK2B (F, GWAS)	CLU	eQTL_catalogue_quach_naive eQTL	0.048374	0	5038
CLU/PTK2B (F, GWAS)	INTS9	eQTL_catalogue_quach_naive eQTL	0.00675851	0	1315
CLU/PTK2B (F, GWAS)	HMBOX1	eQTL_catalogue_quach_naive eQTL	0.00369653	0	1315
CLU/PTK2B (F, GWAS)	TRIM35	eQTL_catalogue_quach_naive eQTL	0.00245594	6.61075e-05	4600
CLU/PTK2B (F, GWAS)	ENSG00000259366	eQTL_catalogue_quach_naive eQTL	0.00197817	0	924
CLU/PTK2B (F, GWAS)	KIF13B	eQTL_catalogue_quach_naive eQTL	0.00157258	0	551
CLU/PTK2B (F, GWAS)	DUSP4	eQTL_catalogue_quach_naive eQTL	0.000894547	0	404
CLU/PTK2B (F, GWAS)	CCDC25	eQTL_catalogue_quach_naive eQTL	6.26e-22	0.000401493	4556
CLU/PTK2B (F, GWAS)	LINC02948	eQTL_catalogue_quach_naive eQTL	0.000237511	0	139
CLU/PTK2B (F, GWAS)	ELP3	eQTL_catalogue_quach_naive eQTL	5.56e-22	6.62523e-05	3227
CLU/PTK2B (F, GWAS)	PTK2B	eQTL_catalogue_quach_naive sQTL	0.000431421	0.000449979	4754
CLU/PTK2B (F, GWAS)	PNMA2	eQTL_catalogue_salivary_gland eQTL	0.132813	0	3419
CLU/PTK2B (F, GWAS)	ZNF395	eQTL_catalogue_salivary_gland eQTL	0.129597	0	3512
CLU/PTK2B (F, GWAS)	FBXO16	eQTL_catalogue_salivary_gland eQTL	0.0697042	0	3220
CLU/PTK2B (F, GWAS)	EXTL3-AS1	eQTL_catalogue_salivary_gland eQTL	0.0666358	0	2615
CLU/PTK2B (F, GWAS)	PPP2R2A	eQTL_catalogue_salivary_gland eQTL	0.0658655	0	2852
CLU/PTK2B (F, GWAS)	EXTL3	eQTL_catalogue_salivary_gland eQTL	0.0624809	0	2915
CLU/PTK2B (F, GWAS)	DPYSL2	eQTL_catalogue_salivary_gland eQTL	0.0578065	0	3417
CLU/PTK2B (F, GWAS)	TRIM35	eQTL_catalogue_salivary_gland eQTL	0.0547008	0	5951
CLU/PTK2B (F, GWAS)	SCARA5	eQTL_catalogue_salivary_gland eQTL	0.0541062	0	4921
CLU/PTK2B (F, GWAS)	FZD3	eQTL_catalogue_salivary_gland eQTL	0.0535712	0	3211
CLU/PTK2B (F, GWAS)	ADRA1A	eQTL_catalogue_salivary_gland eQTL	0.0533503	0	4645
CLU/PTK2B (F, GWAS)	PTK2B	eQTL_catalogue_salivary_gland eQTL	0.0528467	0	5954
CLU/PTK2B (F, GWAS)	ENSG00000254370	eQTL_catalogue_salivary_gland eQTL	0.047521	0	3436
CLU/PTK2B (F, GWAS)	BNIP3L	eQTL_catalogue_salivary_gland eQTL	0.0474981	0	3005
CLU/PTK2B (F, GWAS)	CCDC25	eQTL_catalogue_salivary_gland eQTL	0.0462669	0	5924
CLU/PTK2B (F, GWAS)	ENSG00000253397	eQTL_catalogue_salivary_gland eQTL	0.0453219	0	5389
CLU/PTK2B (F, GWAS)	PNOC	eQTL_catalogue_salivary_gland eQTL	0.0446993	0	3687
CLU/PTK2B (F, GWAS)	ENSG00000253875	eQTL_catalogue_salivary_gland eQTL	0.0426979	0	6101
CLU/PTK2B (F, GWAS)	NUGGC	eQTL_catalogue_salivary_gland eQTL	0.0421789	0	4370
CLU/PTK2B (F, GWAS)	ENSG00000254362	eQTL_catalogue_salivary_gland eQTL	0.0420128	0	3199
CLU/PTK2B (F, GWAS)	PBK	eQTL_catalogue_salivary_gland eQTL	0.0405791	0	5659
CLU/PTK2B (F, GWAS)	ESCO2	eQTL_catalogue_salivary_gland eQTL	0.0396741	0	5924
CLU/PTK2B (F, GWAS)	CLU	eQTL_catalogue_salivary_gland eQTL	0.0365709	0	6567
CLU/PTK2B (F, GWAS)	EPHX2	eQTL_catalogue_salivary_gland eQTL	0.0308339	0.00245592	6343
CLU/PTK2B (F, GWAS)	INTS9-AS1	eQTL_catalogue_salivary_gland eQTL	0.0268848	0	2291
CLU/PTK2B (F, GWAS)	HMBOX1	eQTL_catalogue_salivary_gland eQTL	0.00959873	0	1836
CLU/PTK2B (F, GWAS)	INTS9	eQTL_catalogue_salivary_gland eQTL	0.00902764	0	1837
CLU/PTK2B (F, GWAS)	ENSG00000254129	eQTL_catalogue_salivary_gland eQTL	0.00682301	0	1173
CLU/PTK2B (F, GWAS)	EBF2	eQTL_catalogue_salivary_gland eQTL	0.00625506	0	2012
CLU/PTK2B (F, GWAS)	KIF13B	eQTL_catalogue_salivary_gland eQTL	0.00560594	0	788
CLU/PTK2B (F, GWAS)	ENSG00000259366	eQTL_catalogue_salivary_gland eQTL	0.00505383	0	1287
CLU/PTK2B (F, GWAS)	ENSG00000288735	eQTL_catalogue_salivary_gland eQTL	0.00233886	0	606
CLU/PTK2B (F, GWAS)	DUSP4	eQTL_catalogue_salivary_gland eQTL	0.000859357	0	505
CLU/PTK2B (F, GWAS)	ENSG00000260253	eQTL_catalogue_salivary_gland eQTL	0.000855761	0	501
CLU/PTK2B (F, GWAS)	ELP3	eQTL_catalogue_salivary_gland eQTL	0.000595718	3.05757e-05	4342
CLU/PTK2B (F, GWAS)	ENSG00000288964	eQTL_catalogue_salivary_gland eQTL	0.00023066	0	164
CLU/PTK2B (F, GWAS)	ENSG00000253632	eQTL_catalogue_salivary_gland eQTL	0.000223034	0	167
CLU/PTK2B (F, GWAS)	LINC02948	eQTL_catalogue_salivary_gland eQTL	0.000156032	0	136
CLU/PTK2B (F, GWAS)	TRIM35	eQTL_catalogue_salivary_gland sQTL	0.0064431	8.1448e-05	5887
CLU/PTK2B (F, GWAS)	ELP3	eQTL_catalogue_salivary_gland sQTL	0.00264394	4.19171e-05	4007
CLU/PTK2B (F, GWAS)	PTK2B	eQTL_catalogue_salivary_gland sQTL	1.90373e-05	0.000117401	6252
CLU/PTK2B (F, GWAS)	ENSG00000254362	eQTL_catalogue_sigmoid_colon eQTL	0.259667	0	3499
CLU/PTK2B (F, GWAS)	PNOC	eQTL_catalogue_sigmoid_colon eQTL	0.146305	0	4010
CLU/PTK2B (F, GWAS)	TRIM35	eQTL_catalogue_sigmoid_colon eQTL	0.100309	0	6447
CLU/PTK2B (F, GWAS)	STMN4	eQTL_catalogue_sigmoid_colon eQTL	0.0950942	0	6266
CLU/PTK2B (F, GWAS)	BNIP3L	eQTL_catalogue_sigmoid_colon eQTL	0.0727221	0	3280
CLU/PTK2B (F, GWAS)	EXTL3-AS1	eQTL_catalogue_sigmoid_colon eQTL	0.0618053	0	2823
CLU/PTK2B (F, GWAS)	PNMA2	eQTL_catalogue_sigmoid_colon eQTL	0.0582868	0	3744
CLU/PTK2B (F, GWAS)	SCARA5	eQTL_catalogue_sigmoid_colon eQTL	0.0513572	0.0189602	5378
CLU/PTK2B (F, GWAS)	PPP2R2A	eQTL_catalogue_sigmoid_colon eQTL	0.0492995	0	3099
CLU/PTK2B (F, GWAS)	DPYSL2	eQTL_catalogue_sigmoid_colon eQTL	0.0487976	0	3742
CLU/PTK2B (F, GWAS)	PBK	eQTL_catalogue_sigmoid_colon eQTL	0.040378	0	6173
CLU/PTK2B (F, GWAS)	ZNF395	eQTL_catalogue_sigmoid_colon eQTL	0.0403631	0	3806
CLU/PTK2B (F, GWAS)	EXTL3	eQTL_catalogue_sigmoid_colon eQTL	0.0368867	0.0164959	3136
CLU/PTK2B (F, GWAS)	CLU	eQTL_catalogue_sigmoid_colon eQTL	0.0368377	0	7143
CLU/PTK2B (F, GWAS)	FBXO16	eQTL_catalogue_sigmoid_colon eQTL	0.0359762	0	3482
CLU/PTK2B (F, GWAS)	PTK2B	eQTL_catalogue_sigmoid_colon eQTL	0.0344462	0	6450
CLU/PTK2B (F, GWAS)	ADRA1A	eQTL_catalogue_sigmoid_colon eQTL	0.0323383	0	5040
CLU/PTK2B (F, GWAS)	FZD3	eQTL_catalogue_sigmoid_colon eQTL	0.0303213	0.0112911	3470
CLU/PTK2B (F, GWAS)	CCDC25	eQTL_catalogue_sigmoid_colon eQTL	0.0292298	0	6451
CLU/PTK2B (F, GWAS)	NUGGC	eQTL_catalogue_sigmoid_colon eQTL	0.0272268	0.0107752	4783
CLU/PTK2B (F, GWAS)	ENSG00000253875	eQTL_catalogue_sigmoid_colon eQTL	0.0270041	0	6640
CLU/PTK2B (F, GWAS)	INTS9-AS1	eQTL_catalogue_sigmoid_colon eQTL	0.0266617	0	2482
CLU/PTK2B (F, GWAS)	ESCO2	eQTL_catalogue_sigmoid_colon eQTL	0.0237019	0.00783871	6451
CLU/PTK2B (F, GWAS)	INTS9	eQTL_catalogue_sigmoid_colon eQTL	0.0164189	0	2017
CLU/PTK2B (F, GWAS)	ENSG00000253397	eQTL_catalogue_sigmoid_colon eQTL	0.00938653	0.0029153	5886
CLU/PTK2B (F, GWAS)	HMBOX1	eQTL_catalogue_sigmoid_colon eQTL	0.00653775	0	2016
CLU/PTK2B (F, GWAS)	EBF2	eQTL_catalogue_sigmoid_colon eQTL	0.00576399	0	2147
CLU/PTK2B (F, GWAS)	ENSG00000259366	eQTL_catalogue_sigmoid_colon eQTL	0.00476062	0	1423
CLU/PTK2B (F, GWAS)	KIF13B	eQTL_catalogue_sigmoid_colon eQTL	0.00445658	0	885
CLU/PTK2B (F, GWAS)	ENSG00000288735	eQTL_catalogue_sigmoid_colon eQTL	0.00117634	0	687
CLU/PTK2B (F, GWAS)	DUSP4	eQTL_catalogue_sigmoid_colon eQTL	0.00103645	0	580
CLU/PTK2B (F, GWAS)	EPHX2	eQTL_catalogue_sigmoid_colon eQTL	0.000637179	4.52143e-05	6873
CLU/PTK2B (F, GWAS)	ENSG00000288964	eQTL_catalogue_sigmoid_colon eQTL	0.000329072	0	211
CLU/PTK2B (F, GWAS)	ELP3	eQTL_catalogue_sigmoid_colon eQTL	3.09709e-07	3.42002e-05	4750
CLU/PTK2B (F, GWAS)	PTK2B	eQTL_catalogue_sigmoid_colon sQTL	0.0301672	0.00331963	6772
CLU/PTK2B (F, GWAS)	ELP3	eQTL_catalogue_sigmoid_colon sQTL	1.0202e-18	4.08937e-05	4361
CLU/PTK2B (F, GWAS)	CLU	eQTL_catalogue_skin_exposed eQTL	0.982125	0.976259	7224
CLU/PTK2B (F, GWAS)	PNMA2	eQTL_catalogue_skin_exposed eQTL	0.129822	0.194434	3785
CLU/PTK2B (F, GWAS)	ENSG00000254362	eQTL_catalogue_skin_exposed eQTL	0.0910342	0	3535
CLU/PTK2B (F, GWAS)	SCARA5	eQTL_catalogue_skin_exposed eQTL	0.0892565	0	5447
CLU/PTK2B (F, GWAS)	ZNF395	eQTL_catalogue_skin_exposed eQTL	0.0797315	0	3855
CLU/PTK2B (F, GWAS)	ENSG00000289323	eQTL_catalogue_skin_exposed eQTL	0.0155458	0.0675059	6989
CLU/PTK2B (F, GWAS)	EXTL3-AS1	eQTL_catalogue_skin_exposed eQTL	0.0620826	0	2850
CLU/PTK2B (F, GWAS)	CHRNA2	eQTL_catalogue_skin_exposed eQTL	0.0616324	0	6913
CLU/PTK2B (F, GWAS)	EXTL3	eQTL_catalogue_skin_exposed eQTL	0.0365807	0	3167
CLU/PTK2B (F, GWAS)	PPP2R2A	eQTL_catalogue_skin_exposed eQTL	0.0361982	0	3129
CLU/PTK2B (F, GWAS)	BNIP3L	eQTL_catalogue_skin_exposed eQTL	0.0352716	0	3312
CLU/PTK2B (F, GWAS)	DPYSL2	eQTL_catalogue_skin_exposed eQTL	0.0315853	0.0165233	3783
CLU/PTK2B (F, GWAS)	FBXO16	eQTL_catalogue_skin_exposed eQTL	0.0283785	0	3524
CLU/PTK2B (F, GWAS)	ENSG00000254129	eQTL_catalogue_skin_exposed eQTL	0.0183179	0.0265358	1316
CLU/PTK2B (F, GWAS)	ESCO2	eQTL_catalogue_skin_exposed eQTL	0.0263216	0	6526
CLU/PTK2B (F, GWAS)	FZD3	eQTL_catalogue_skin_exposed eQTL	0.0255096	0.0184262	3512
CLU/PTK2B (F, GWAS)	ENSG00000253875	eQTL_catalogue_skin_exposed eQTL	0.0251209	0	6720
CLU/PTK2B (F, GWAS)	PBK	eQTL_catalogue_skin_exposed eQTL	0.0250792	0	6242
CLU/PTK2B (F, GWAS)	STMN4	eQTL_catalogue_skin_exposed eQTL	0.0246951	0	6331
CLU/PTK2B (F, GWAS)	INTS9-AS1	eQTL_catalogue_skin_exposed eQTL	0.0232309	0	2508
CLU/PTK2B (F, GWAS)	CCDC25	eQTL_catalogue_skin_exposed eQTL	0.0207847	0	6526
CLU/PTK2B (F, GWAS)	PTK2B	eQTL_catalogue_skin_exposed eQTL	0.0183379	0	6517
CLU/PTK2B (F, GWAS)	ADRA1A	eQTL_catalogue_skin_exposed eQTL	0.0171594	0.000448825	5095
CLU/PTK2B (F, GWAS)	TRIM35	eQTL_catalogue_skin_exposed eQTL	0.0165194	0.0107553	6514
CLU/PTK2B (F, GWAS)	KIF13B	eQTL_catalogue_skin_exposed eQTL	0.00536146	0.00972847	901
CLU/PTK2B (F, GWAS)	HMBOX1	eQTL_catalogue_skin_exposed eQTL	0.00636401	0	2041
CLU/PTK2B (F, GWAS)	EBF2	eQTL_catalogue_skin_exposed eQTL	0.00614694	0	2162
CLU/PTK2B (F, GWAS)	INTS9	eQTL_catalogue_skin_exposed eQTL	0.00589884	0	2042
CLU/PTK2B (F, GWAS)	ENSG00000259366	eQTL_catalogue_skin_exposed eQTL	0.0043338	0	1447
CLU/PTK2B (F, GWAS)	DUSP4	eQTL_catalogue_skin_exposed eQTL	0.00203409	0	592
CLU/PTK2B (F, GWAS)	ENSG00000288735	eQTL_catalogue_skin_exposed eQTL	0.00119295	0	701
CLU/PTK2B (F, GWAS)	ENSG00000253632	eQTL_catalogue_skin_exposed eQTL	0.000348282	0	214
CLU/PTK2B (F, GWAS)	ENSG00000253397	eQTL_catalogue_skin_exposed eQTL	4.58575e-13	0.000292258	5956
CLU/PTK2B (F, GWAS)	EPHX2	eQTL_catalogue_skin_exposed eQTL	1.62696e-17	0.00025625	6950
CLU/PTK2B (F, GWAS)	ENSG00000288964	eQTL_catalogue_skin_exposed eQTL	0.000244659	0	211
CLU/PTK2B (F, GWAS)	ELP3	eQTL_catalogue_skin_exposed eQTL	0.000118141	4.47498e-05	4809
CLU/PTK2B (F, GWAS)	EXTL3	eQTL_catalogue_skin_exposed sQTL	0.0236937	0	2714
CLU/PTK2B (F, GWAS)	EPHX2	eQTL_catalogue_skin_exposed sQTL	0.000548685	3.58594e-05	7049
CLU/PTK2B (F, GWAS)	PTK2B	eQTL_catalogue_skin_exposed sQTL	2.35197e-21	0.000123488	6845
CLU/PTK2B (F, GWAS)	TRIM35	eQTL_catalogue_skin_exposed sQTL	7.28437e-24	4.08947e-05	6440
CLU/PTK2B (F, GWAS)	ELP3	eQTL_catalogue_skin_exposed sQTL	3.32198e-24	3.96413e-05	4493
CLU/PTK2B (F, GWAS)	DPYSL2	eQTL_catalogue_skin_exposed sQTL	1.94502e-05	7.27016e-06	4178
CLU/PTK2B (F, GWAS)	CLU	eQTL_catalogue_skin_non_exposed eQTL	0.952805	0.940146	7193
CLU/PTK2B (F, GWAS)	ESCO2	eQTL_catalogue_skin_non_exposed eQTL	0.242393	0	6499
CLU/PTK2B (F, GWAS)	PBK	eQTL_catalogue_skin_non_exposed eQTL	0.108538	0	6220
CLU/PTK2B (F, GWAS)	SCARA5	eQTL_catalogue_skin_non_exposed eQTL	0.084878	0	5423
CLU/PTK2B (F, GWAS)	ZNF395	eQTL_catalogue_skin_non_exposed eQTL	0.0713056	0	3846
CLU/PTK2B (F, GWAS)	PNMA2	eQTL_catalogue_skin_non_exposed eQTL	0.062871	0	3762
CLU/PTK2B (F, GWAS)	PPP2R2A	eQTL_catalogue_skin_non_exposed eQTL	0.0579177	0	3106
CLU/PTK2B (F, GWAS)	EXTL3-AS1	eQTL_catalogue_skin_non_exposed eQTL	0.046222	0.000207107	2840
CLU/PTK2B (F, GWAS)	CHRNA2	eQTL_catalogue_skin_non_exposed eQTL	0.0393748	0	6881
CLU/PTK2B (F, GWAS)	ENSG00000289323	eQTL_catalogue_skin_non_exposed eQTL	0.0362935	0.00394946	6955
CLU/PTK2B (F, GWAS)	FBXO16	eQTL_catalogue_skin_non_exposed eQTL	0.0358445	0	3516
CLU/PTK2B (F, GWAS)	FZD3	eQTL_catalogue_skin_non_exposed eQTL	0.0344806	0.00252216	3504
CLU/PTK2B (F, GWAS)	BNIP3L	eQTL_catalogue_skin_non_exposed eQTL	0.031453	0	3288
CLU/PTK2B (F, GWAS)	TRIM35	eQTL_catalogue_skin_non_exposed eQTL	0.0300319	0	6485
CLU/PTK2B (F, GWAS)	ENSG00000254362	eQTL_catalogue_skin_non_exposed eQTL	0.0288229	0	3509
CLU/PTK2B (F, GWAS)	DPYSL2	eQTL_catalogue_skin_non_exposed eQTL	0.0279933	0.0195161	3760
CLU/PTK2B (F, GWAS)	EXTL3	eQTL_catalogue_skin_non_exposed eQTL	0.0269681	0.00964886	3158
CLU/PTK2B (F, GWAS)	PTK2B	eQTL_catalogue_skin_non_exposed eQTL	0.0264344	0	6488
CLU/PTK2B (F, GWAS)	STMN4	eQTL_catalogue_skin_non_exposed eQTL	0.0260906	0.0134338	6303
CLU/PTK2B (F, GWAS)	CCDC25	eQTL_catalogue_skin_non_exposed eQTL	0.0248349	0	6499
CLU/PTK2B (F, GWAS)	INTS9-AS1	eQTL_catalogue_skin_non_exposed eQTL	0.0233719	0	2501
CLU/PTK2B (F, GWAS)	ENSG00000253875	eQTL_catalogue_skin_non_exposed eQTL	0.0227412	0	6688
CLU/PTK2B (F, GWAS)	NUGGC	eQTL_catalogue_skin_non_exposed eQTL	0.0219121	0.0216697	4825
CLU/PTK2B (F, GWAS)	ADRA1A	eQTL_catalogue_skin_non_exposed eQTL	0.0212097	0.0049459	5069
CLU/PTK2B (F, GWAS)	ENSG00000254129	eQTL_catalogue_skin_non_exposed eQTL	0.00683929	0.012952	1311
CLU/PTK2B (F, GWAS)	EBF2	eQTL_catalogue_skin_non_exposed eQTL	0.00741244	0	2147
CLU/PTK2B (F, GWAS)	HMBOX1	eQTL_catalogue_skin_non_exposed eQTL	0.00709536	0	2036
CLU/PTK2B (F, GWAS)	INTS9	eQTL_catalogue_skin_non_exposed eQTL	0.00686794	0	2037
CLU/PTK2B (F, GWAS)	ENSG00000259366	eQTL_catalogue_skin_non_exposed eQTL	0.00642083	0	1441
CLU/PTK2B (F, GWAS)	KIF13B	eQTL_catalogue_skin_non_exposed eQTL	0.00389629	0	896
CLU/PTK2B (F, GWAS)	ENSG00000288735	eQTL_catalogue_skin_non_exposed eQTL	0.00106159	0	697
CLU/PTK2B (F, GWAS)	DUSP4	eQTL_catalogue_skin_non_exposed eQTL	0.000980214	0	588
CLU/PTK2B (F, GWAS)	ENSG00000253632	eQTL_catalogue_skin_non_exposed eQTL	0.000346518	0	216
CLU/PTK2B (F, GWAS)	ENSG00000288964	eQTL_catalogue_skin_non_exposed eQTL	0.000280933	0	213
CLU/PTK2B (F, GWAS)	ENSG00000253397	eQTL_catalogue_skin_non_exposed eQTL	4.78834e-05	0.000279739	5934
CLU/PTK2B (F, GWAS)	EPHX2	eQTL_catalogue_skin_non_exposed eQTL	7.62448e-22	0.000217651	6918
CLU/PTK2B (F, GWAS)	ELP3	eQTL_catalogue_skin_non_exposed eQTL	0.000139158	3.94843e-05	4793
CLU/PTK2B (F, GWAS)	EXTL3	eQTL_catalogue_skin_non_exposed sQTL	0.0262488	0	2707
CLU/PTK2B (F, GWAS)	EPHX2	eQTL_catalogue_skin_non_exposed sQTL	0.0026342	4.44828e-05	7014
CLU/PTK2B (F, GWAS)	PTK2B	eQTL_catalogue_skin_non_exposed sQTL	2.35692e-21	0.000121048	6816
CLU/PTK2B (F, GWAS)	ELP3	eQTL_catalogue_skin_non_exposed sQTL	1.79033e-20	4.65319e-05	4479
CLU/PTK2B (F, GWAS)	TRIM35	eQTL_catalogue_skin_non_exposed sQTL	7.28704e-24	4.10358e-05	6410
CLU/PTK2B (F, GWAS)	DPYSL2	eQTL_catalogue_skin_non_exposed sQTL	6.7461e-06	6.97846e-06	4154
CLU/PTK2B (F, GWAS)	PBK	eQTL_catalogue_small_intestine eQTL	0.430109	0	5782
CLU/PTK2B (F, GWAS)	BNIP3L	eQTL_catalogue_small_intestine eQTL	0.171047	0	3111
CLU/PTK2B (F, GWAS)	CLU	eQTL_catalogue_small_intestine eQTL	0.118358	0	6717
CLU/PTK2B (F, GWAS)	DPYSL2	eQTL_catalogue_small_intestine eQTL	0.115555	0	3532
CLU/PTK2B (F, GWAS)	CCDC25	eQTL_catalogue_small_intestine eQTL	0.079281	0	6047
CLU/PTK2B (F, GWAS)	ESCO2	eQTL_catalogue_small_intestine eQTL	0.0731967	0	6047
CLU/PTK2B (F, GWAS)	FBXO16	eQTL_catalogue_small_intestine eQTL	0.0724438	0	3257
CLU/PTK2B (F, GWAS)	EXTL3-AS1	eQTL_catalogue_small_intestine eQTL	0.0656491	0	2657
CLU/PTK2B (F, GWAS)	ZNF395	eQTL_catalogue_small_intestine eQTL	0.0641526	0	3554
CLU/PTK2B (F, GWAS)	NUGGC	eQTL_catalogue_small_intestine eQTL	0.0590428	0	4444
CLU/PTK2B (F, GWAS)	PPP2R2A	eQTL_catalogue_small_intestine eQTL	0.0532994	0	2948
CLU/PTK2B (F, GWAS)	FZD3	eQTL_catalogue_small_intestine eQTL	0.05169	0.007135	3247
CLU/PTK2B (F, GWAS)	PTK2B	eQTL_catalogue_small_intestine eQTL	0.050971	0	6086
CLU/PTK2B (F, GWAS)	PNMA2	eQTL_catalogue_small_intestine eQTL	0.0492896	0	3534
CLU/PTK2B (F, GWAS)	EXTL3	eQTL_catalogue_small_intestine eQTL	0.0491139	0	2956
CLU/PTK2B (F, GWAS)	PNOC	eQTL_catalogue_small_intestine eQTL	0.0465182	0	3741
CLU/PTK2B (F, GWAS)	ENSG00000254362	eQTL_catalogue_small_intestine eQTL	0.0459635	0	3314
CLU/PTK2B (F, GWAS)	STMN4	eQTL_catalogue_small_intestine eQTL	0.0444073	0	5907
CLU/PTK2B (F, GWAS)	ENSG00000253690	eQTL_catalogue_small_intestine eQTL	0.042195	0.0290383	3698
CLU/PTK2B (F, GWAS)	ENSG00000289323	eQTL_catalogue_small_intestine eQTL	0.0409272	0	6524
CLU/PTK2B (F, GWAS)	SCARA5	eQTL_catalogue_small_intestine eQTL	0.0392578	0	5024
CLU/PTK2B (F, GWAS)	ENSG00000253875	eQTL_catalogue_small_intestine eQTL	0.0355437	0	6228
CLU/PTK2B (F, GWAS)	INTS9-AS1	eQTL_catalogue_small_intestine eQTL	0.0301424	0	2332
CLU/PTK2B (F, GWAS)	ADRA1A	eQTL_catalogue_small_intestine eQTL	0.029017	0.00133212	4757
CLU/PTK2B (F, GWAS)	ENSG00000253397	eQTL_catalogue_small_intestine eQTL	0.0177931	0.0059151	5508
CLU/PTK2B (F, GWAS)	INTS9	eQTL_catalogue_small_intestine eQTL	0.0120781	0	1877
CLU/PTK2B (F, GWAS)	TRIM35	eQTL_catalogue_small_intestine eQTL	0.00986471	0.000316178	6083
CLU/PTK2B (F, GWAS)	HMBOX1	eQTL_catalogue_small_intestine eQTL	0.00777021	0	1876
CLU/PTK2B (F, GWAS)	EBF2	eQTL_catalogue_small_intestine eQTL	0.00651998	0	2066
CLU/PTK2B (F, GWAS)	KIF13B	eQTL_catalogue_small_intestine eQTL	0.00518856	0.005751	819
CLU/PTK2B (F, GWAS)	ENSG00000259366	eQTL_catalogue_small_intestine eQTL	0.00569129	0	1325
CLU/PTK2B (F, GWAS)	EPHX2	eQTL_catalogue_small_intestine eQTL	0.00151815	5.49311e-05	6490
CLU/PTK2B (F, GWAS)	DUSP4	eQTL_catalogue_small_intestine eQTL	0.000930121	0	522
CLU/PTK2B (F, GWAS)	ENSG00000288964	eQTL_catalogue_small_intestine eQTL	0.000248882	0	172
CLU/PTK2B (F, GWAS)	ENSG00000253632	eQTL_catalogue_small_intestine eQTL	0.0002323	0	175
CLU/PTK2B (F, GWAS)	ELP3	eQTL_catalogue_small_intestine eQTL	6.28222e-05	3.96447e-05	4412
CLU/PTK2B (F, GWAS)	ENSG00000253690	eQTL_catalogue_small_intestine sQTL	0.00679959	4.84237e-05	3785
CLU/PTK2B (F, GWAS)	PTK2B	eQTL_catalogue_small_intestine sQTL	5.3717e-11	0.000129771	6399
CLU/PTK2B (F, GWAS)	ELP3	eQTL_catalogue_small_intestine sQTL	1.99504e-07	4.58339e-05	4067
CLU/PTK2B (F, GWAS)	FZD3	eQTL_catalogue_spinal_cord eQTL	0.474109	0.415428	3278
CLU/PTK2B (F, GWAS)	ADRA1A	eQTL_catalogue_spinal_cord eQTL	0.105541	0	4678
CLU/PTK2B (F, GWAS)	PBK	eQTL_catalogue_spinal_cord eQTL	0.0836556	0	5737
CLU/PTK2B (F, GWAS)	CLU	eQTL_catalogue_spinal_cord eQTL	0.0734674	0.0726336	6652
CLU/PTK2B (F, GWAS)	ENSG00000254370	eQTL_catalogue_spinal_cord eQTL	0.0681178	0	3511
CLU/PTK2B (F, GWAS)	EXTL3-AS1	eQTL_catalogue_spinal_cord eQTL	0.0675388	0	2651
CLU/PTK2B (F, GWAS)	ZNF395	eQTL_catalogue_spinal_cord eQTL	0.0639356	0	3587
CLU/PTK2B (F, GWAS)	SCARA5	eQTL_catalogue_spinal_cord eQTL	0.0601262	0	5007
CLU/PTK2B (F, GWAS)	DPYSL2	eQTL_catalogue_spinal_cord eQTL	0.0594006	0	3442
CLU/PTK2B (F, GWAS)	BNIP3L	eQTL_catalogue_spinal_cord eQTL	0.0588568	0	3017
CLU/PTK2B (F, GWAS)	PNMA2	eQTL_catalogue_spinal_cord eQTL	0.0580359	0	3444
CLU/PTK2B (F, GWAS)	EXTL3	eQTL_catalogue_spinal_cord eQTL	0.0510087	0	2957
CLU/PTK2B (F, GWAS)	ENSG00000286804	eQTL_catalogue_spinal_cord eQTL	0.0497751	0	3536
CLU/PTK2B (F, GWAS)	PPP2R2A	eQTL_catalogue_spinal_cord eQTL	0.0493105	0.0184936	2866
CLU/PTK2B (F, GWAS)	PNOC	eQTL_catalogue_spinal_cord eQTL	0.0491515	0	3759
CLU/PTK2B (F, GWAS)	ENSG00000253567	eQTL_catalogue_spinal_cord eQTL	0.0489127	0	3434
CLU/PTK2B (F, GWAS)	ENSG00000254362	eQTL_catalogue_spinal_cord eQTL	0.0482764	0	3211
CLU/PTK2B (F, GWAS)	PTK2B	eQTL_catalogue_spinal_cord eQTL	0.0482437	0	6011
CLU/PTK2B (F, GWAS)	FBXO16	eQTL_catalogue_spinal_cord eQTL	0.0476497	0	3289
CLU/PTK2B (F, GWAS)	CHRNA2	eQTL_catalogue_spinal_cord eQTL	0.0398505	0	6359
CLU/PTK2B (F, GWAS)	ENSG00000253875	eQTL_catalogue_spinal_cord eQTL	0.0382997	0	6172
CLU/PTK2B (F, GWAS)	ELP3	eQTL_catalogue_spinal_cord eQTL	0.0176956	0.000365229	4420
CLU/PTK2B (F, GWAS)	HMBOX1	eQTL_catalogue_spinal_cord eQTL	0.00910521	0	1888
CLU/PTK2B (F, GWAS)	INTS9	eQTL_catalogue_spinal_cord eQTL	0.0079802	0	1889
CLU/PTK2B (F, GWAS)	CCDC25	eQTL_catalogue_spinal_cord eQTL	0.00775919	0.000404371	5993
CLU/PTK2B (F, GWAS)	ENSG00000254129	eQTL_catalogue_spinal_cord eQTL	0.00691198	0	1207
CLU/PTK2B (F, GWAS)	EBF2	eQTL_catalogue_spinal_cord eQTL	0.00596912	0	1993
CLU/PTK2B (F, GWAS)	ENSG00000259366	eQTL_catalogue_spinal_cord eQTL	0.00498666	0	1324
CLU/PTK2B (F, GWAS)	KIF13B	eQTL_catalogue_spinal_cord eQTL	0.00479817	0	823
CLU/PTK2B (F, GWAS)	DUSP4	eQTL_catalogue_spinal_cord eQTL	0.000877261	0	532
CLU/PTK2B (F, GWAS)	EPHX2	eQTL_catalogue_spinal_cord eQTL	0.000144893	2.98283e-05	6391
CLU/PTK2B (F, GWAS)	TRIM35	eQTL_catalogue_spinal_cord eQTL	6.21391e-14	3.83993e-05	6008
CLU/PTK2B (F, GWAS)	STMN4	eQTL_catalogue_spinal_cord eQTL	5.20548e-24	3.42954e-05	5836
CLU/PTK2B (F, GWAS)	ELP3	eQTL_catalogue_spinal_cord sQTL	0.03866	0.000225753	4067
CLU/PTK2B (F, GWAS)	PTK2B	eQTL_catalogue_spinal_cord sQTL	0.0317521	0.000420183	6298
CLU/PTK2B (F, GWAS)	STMN4	eQTL_catalogue_spinal_cord sQTL	0.00871671	7.05626e-05	5779
CLU/PTK2B (F, GWAS)	ZNF395	eQTL_catalogue_spleen eQTL	0.0476167	0.501328	3676
CLU/PTK2B (F, GWAS)	PTK2B	eQTL_catalogue_spleen eQTL	0.152339	0.0817597	6282
CLU/PTK2B (F, GWAS)	CLU	eQTL_catalogue_spleen eQTL	0.0688039	0	6934
CLU/PTK2B (F, GWAS)	ENSG00000254362	eQTL_catalogue_spleen eQTL	0.0669239	0	3417
CLU/PTK2B (F, GWAS)	EXTL3-AS1	eQTL_catalogue_spleen eQTL	0.0665803	0	2733
CLU/PTK2B (F, GWAS)	BNIP3L	eQTL_catalogue_spleen eQTL	0.0636539	0	3204
CLU/PTK2B (F, GWAS)	EXTL3	eQTL_catalogue_spleen eQTL	0.0569014	0	3043
CLU/PTK2B (F, GWAS)	FBXO16	eQTL_catalogue_spleen eQTL	0.0536404	0.017203	3366
CLU/PTK2B (F, GWAS)	PNMA2	eQTL_catalogue_spleen eQTL	0.0483304	0	3643
CLU/PTK2B (F, GWAS)	ESCO2	eQTL_catalogue_spleen eQTL	0.0469342	0	6244
CLU/PTK2B (F, GWAS)	PNOC	eQTL_catalogue_spleen eQTL	0.0465591	0	3875
CLU/PTK2B (F, GWAS)	FZD3	eQTL_catalogue_spleen eQTL	0.0453755	0.0172856	3356
CLU/PTK2B (F, GWAS)	DPYSL2	eQTL_catalogue_spleen eQTL	0.0445038	0	3641
CLU/PTK2B (F, GWAS)	PPP2R2A	eQTL_catalogue_spleen eQTL	0.0406071	0.0135017	3028
CLU/PTK2B (F, GWAS)	NUGGC	eQTL_catalogue_spleen eQTL	0.0403471	0	4626
CLU/PTK2B (F, GWAS)	ENSG00000253690	eQTL_catalogue_spleen eQTL	0.037939	0	3827
CLU/PTK2B (F, GWAS)	PBK	eQTL_catalogue_spleen eQTL	0.0359976	0	5962
CLU/PTK2B (F, GWAS)	CCDC25	eQTL_catalogue_spleen eQTL	0.0302936	0	6244
CLU/PTK2B (F, GWAS)	INTS9-AS1	eQTL_catalogue_spleen eQTL	0.0265088	0	2405
CLU/PTK2B (F, GWAS)	ADRA1A	eQTL_catalogue_spleen eQTL	0.0245133	0.00487389	4902
CLU/PTK2B (F, GWAS)	HMBOX1	eQTL_catalogue_spleen eQTL	0.0074767	0	1946
CLU/PTK2B (F, GWAS)	INTS9	eQTL_catalogue_spleen eQTL	0.00734254	0	1947
CLU/PTK2B (F, GWAS)	TRIM35	eQTL_catalogue_spleen eQTL	0.00672254	0.000246369	6279
CLU/PTK2B (F, GWAS)	ENSG00000259366	eQTL_catalogue_spleen eQTL	0.00481109	0	1364
CLU/PTK2B (F, GWAS)	KIF13B	eQTL_catalogue_spleen eQTL	0.00436408	0	842
CLU/PTK2B (F, GWAS)	DUSP4	eQTL_catalogue_spleen eQTL	0.0010783	0	539
CLU/PTK2B (F, GWAS)	SCARA5	eQTL_catalogue_spleen eQTL	0.000315125	0.000439954	5173
CLU/PTK2B (F, GWAS)	ENSG00000288964	eQTL_catalogue_spleen eQTL	0.000290396	0	182
CLU/PTK2B (F, GWAS)	ELP3	eQTL_catalogue_spleen eQTL	0.000110646	3.24977e-05	4596
CLU/PTK2B (F, GWAS)	EPHX2	eQTL_catalogue_spleen eQTL	4.62939e-05	3.81845e-05	6696
CLU/PTK2B (F, GWAS)	ENSG00000253690	eQTL_catalogue_spleen sQTL	0.020293	4.55567e-05	3921
CLU/PTK2B (F, GWAS)	PTK2B	eQTL_catalogue_spleen sQTL	0.00161291	0.000109644	6600
CLU/PTK2B (F, GWAS)	PNOC	eQTL_catalogue_spleen sQTL	4.56142e-05	4.75804e-05	3839
CLU/PTK2B (F, GWAS)	ELP3	eQTL_catalogue_spleen sQTL	2.41551e-07	4.10452e-05	4218
CLU/PTK2B (F, GWAS)	CLU	eQTL_catalogue_stomach eQTL	0.107852	0	7121
CLU/PTK2B (F, GWAS)	SCARA5	eQTL_catalogue_stomach eQTL	0.0728844	0.00411664	5370
CLU/PTK2B (F, GWAS)	ENSG00000254362	eQTL_catalogue_stomach eQTL	0.0708468	0	3484
CLU/PTK2B (F, GWAS)	PBK	eQTL_catalogue_stomach eQTL	0.0705636	0	6166
CLU/PTK2B (F, GWAS)	FZD3	eQTL_catalogue_stomach eQTL	0.0659657	0	3467
CLU/PTK2B (F, GWAS)	ENSG00000253397	eQTL_catalogue_stomach eQTL	0.0265176	0.0657078	5881
CLU/PTK2B (F, GWAS)	DPYSL2	eQTL_catalogue_stomach eQTL	0.0652139	0	3725
CLU/PTK2B (F, GWAS)	BNIP3L	eQTL_catalogue_stomach eQTL	0.0646563	0	3269
CLU/PTK2B (F, GWAS)	TRIM35	eQTL_catalogue_stomach eQTL	0.0643564	0	6441
CLU/PTK2B (F, GWAS)	EXTL3-AS1	eQTL_catalogue_stomach eQTL	0.060966	0	2813
CLU/PTK2B (F, GWAS)	NUGGC	eQTL_catalogue_stomach eQTL	0.0567608	0	4770
CLU/PTK2B (F, GWAS)	PPP2R2A	eQTL_catalogue_stomach eQTL	0.0426684	0	3092
CLU/PTK2B (F, GWAS)	FBXO16	eQTL_catalogue_stomach eQTL	0.0400539	0	3478
CLU/PTK2B (F, GWAS)	EXTL3	eQTL_catalogue_stomach eQTL	0.0392095	0	3127
CLU/PTK2B (F, GWAS)	ZNF395	eQTL_catalogue_stomach eQTL	0.0387016	0	3797
CLU/PTK2B (F, GWAS)	PNOC	eQTL_catalogue_stomach eQTL	0.0381935	0	3997
CLU/PTK2B (F, GWAS)	ENSG00000254370	eQTL_catalogue_stomach eQTL	0.0366444	0	3712
CLU/PTK2B (F, GWAS)	ENSG00000253875	eQTL_catalogue_stomach eQTL	0.0362267	0	6614
CLU/PTK2B (F, GWAS)	PNMA2	eQTL_catalogue_stomach eQTL	0.0335518	0.0114966	3727
CLU/PTK2B (F, GWAS)	CCDC25	eQTL_catalogue_stomach eQTL	0.0333101	0	6430
CLU/PTK2B (F, GWAS)	STMN4	eQTL_catalogue_stomach eQTL	0.0320285	0	6259
CLU/PTK2B (F, GWAS)	PTK2B	eQTL_catalogue_stomach eQTL	0.0315837	0	6444
CLU/PTK2B (F, GWAS)	INTS9-AS1	eQTL_catalogue_stomach eQTL	0.0265033	0	2474
CLU/PTK2B (F, GWAS)	KIF13B	eQTL_catalogue_stomach eQTL	0.0101909	0	870
CLU/PTK2B (F, GWAS)	INTS9	eQTL_catalogue_stomach eQTL	0.00850799	0	2009
CLU/PTK2B (F, GWAS)	HMBOX1	eQTL_catalogue_stomach eQTL	0.00734875	0	2008
CLU/PTK2B (F, GWAS)	ENSG00000259366	eQTL_catalogue_stomach eQTL	0.00681833	0	1418
CLU/PTK2B (F, GWAS)	ESCO2	eQTL_catalogue_stomach eQTL	0.00671162	0.00146533	6430
CLU/PTK2B (F, GWAS)	EBF2	eQTL_catalogue_stomach eQTL	0.0062531	0	2132
CLU/PTK2B (F, GWAS)	EPHX2	eQTL_catalogue_stomach eQTL	0.00593492	0.000133983	6878
CLU/PTK2B (F, GWAS)	ENSG00000260253	eQTL_catalogue_stomach eQTL	0.00132818	0	559
CLU/PTK2B (F, GWAS)	DUSP4	eQTL_catalogue_stomach eQTL	0.00119561	0	563
CLU/PTK2B (F, GWAS)	ENSG00000285601	eQTL_catalogue_stomach eQTL	0.00112739	0	562
CLU/PTK2B (F, GWAS)	ENSG00000288735	eQTL_catalogue_stomach eQTL	0.00112194	0	671
CLU/PTK2B (F, GWAS)	ADRA1A	eQTL_catalogue_stomach eQTL	0.000312628	3.05111e-05	5024
CLU/PTK2B (F, GWAS)	ENSG00000288964	eQTL_catalogue_stomach eQTL	0.000284233	0	184
CLU/PTK2B (F, GWAS)	ENSG00000253632	eQTL_catalogue_stomach eQTL	0.000260518	0	187
CLU/PTK2B (F, GWAS)	ELP3	eQTL_catalogue_stomach eQTL	3.15343e-12	3.73894e-05	4737
CLU/PTK2B (F, GWAS)	DPYSL2	eQTL_catalogue_stomach sQTL	0.0136741	6.64461e-05	4112
CLU/PTK2B (F, GWAS)	PTK2B	eQTL_catalogue_stomach sQTL	0.00356928	0.0001842	6774
CLU/PTK2B (F, GWAS)	ELP3	eQTL_catalogue_stomach sQTL	2.88676e-18	4.0563e-05	4348
CLU/PTK2B (F, GWAS)	PNOC	eQTL_catalogue_substantia_nigra eQTL	0.190081	0	3570
CLU/PTK2B (F, GWAS)	ZNF395	eQTL_catalogue_substantia_nigra eQTL	0.091299	0	3408
CLU/PTK2B (F, GWAS)	EXTL3-AS1	eQTL_catalogue_substantia_nigra eQTL	0.0729072	0	2538
CLU/PTK2B (F, GWAS)	SCARA5	eQTL_catalogue_substantia_nigra eQTL	0.072014	0	4767
CLU/PTK2B (F, GWAS)	PBK	eQTL_catalogue_substantia_nigra eQTL	0.0688576	0	5458
CLU/PTK2B (F, GWAS)	FZD3	eQTL_catalogue_substantia_nigra eQTL	0.066116	0	3110
CLU/PTK2B (F, GWAS)	ENSG00000253875	eQTL_catalogue_substantia_nigra eQTL	0.0652704	0	5894
CLU/PTK2B (F, GWAS)	FBXO16	eQTL_catalogue_substantia_nigra eQTL	0.06518	0	3119
CLU/PTK2B (F, GWAS)	ENSG00000286804	eQTL_catalogue_substantia_nigra eQTL	0.0649617	0	3359
CLU/PTK2B (F, GWAS)	PPP2R2A	eQTL_catalogue_substantia_nigra eQTL	0.0614711	0	2770
CLU/PTK2B (F, GWAS)	ENSG00000254362	eQTL_catalogue_substantia_nigra eQTL	0.0614281	0	3101
CLU/PTK2B (F, GWAS)	DPYSL2	eQTL_catalogue_substantia_nigra eQTL	0.0575797	0	3320
CLU/PTK2B (F, GWAS)	ENSG00000254370	eQTL_catalogue_substantia_nigra eQTL	0.0570642	0	3336
CLU/PTK2B (F, GWAS)	EXTL3	eQTL_catalogue_substantia_nigra eQTL	0.0540669	0	2836
CLU/PTK2B (F, GWAS)	PNMA2	eQTL_catalogue_substantia_nigra eQTL	0.053038	0	3322
CLU/PTK2B (F, GWAS)	BNIP3L	eQTL_catalogue_substantia_nigra eQTL	0.0512798	0	2912
CLU/PTK2B (F, GWAS)	ENSG00000253567	eQTL_catalogue_substantia_nigra eQTL	0.0494168	0	3260
CLU/PTK2B (F, GWAS)	ADRA1A	eQTL_catalogue_substantia_nigra eQTL	0.0477401	0	4492
CLU/PTK2B (F, GWAS)	CLU	eQTL_catalogue_substantia_nigra eQTL	0.0445999	0	6369
CLU/PTK2B (F, GWAS)	PTK2B	eQTL_catalogue_substantia_nigra eQTL	0.0444805	0	5767
CLU/PTK2B (F, GWAS)	CHRNA2	eQTL_catalogue_substantia_nigra eQTL	0.043692	0	6089
CLU/PTK2B (F, GWAS)	CCDC25	eQTL_catalogue_substantia_nigra eQTL	0.0392948	0	5716
CLU/PTK2B (F, GWAS)	EPHX2	eQTL_catalogue_substantia_nigra eQTL	0.0387099	0.00724997	6120
CLU/PTK2B (F, GWAS)	ELP3	eQTL_catalogue_substantia_nigra eQTL	0.0120045	0.000166556	4183
CLU/PTK2B (F, GWAS)	HMBOX1	eQTL_catalogue_substantia_nigra eQTL	0.00836971	0	1793
CLU/PTK2B (F, GWAS)	INTS9	eQTL_catalogue_substantia_nigra eQTL	0.00752563	0	1793
CLU/PTK2B (F, GWAS)	EBF2	eQTL_catalogue_substantia_nigra eQTL	0.00591243	0	1948
CLU/PTK2B (F, GWAS)	KIF13B	eQTL_catalogue_substantia_nigra eQTL	0.00515261	0	780
CLU/PTK2B (F, GWAS)	ENSG00000259366	eQTL_catalogue_substantia_nigra eQTL	0.00488016	0	1263
CLU/PTK2B (F, GWAS)	ENSG00000254129	eQTL_catalogue_substantia_nigra eQTL	0.00486304	0	1154
CLU/PTK2B (F, GWAS)	ENSG00000285601	eQTL_catalogue_substantia_nigra eQTL	0.000770044	0	495
CLU/PTK2B (F, GWAS)	ENSG00000260253	eQTL_catalogue_substantia_nigra eQTL	0.000756155	0	492
CLU/PTK2B (F, GWAS)	DUSP4	eQTL_catalogue_substantia_nigra eQTL	0.000754643	0	496
CLU/PTK2B (F, GWAS)	TRIM35	eQTL_catalogue_substantia_nigra eQTL	3.15579e-05	3.8496e-05	5764
CLU/PTK2B (F, GWAS)	STMN4	eQTL_catalogue_substantia_nigra eQTL	2.53834e-13	3.4709e-05	5596
CLU/PTK2B (F, GWAS)	ELP3	eQTL_catalogue_substantia_nigra sQTL	0.0159497	4.22991e-05	3862
CLU/PTK2B (F, GWAS)	PPP2R2A	eQTL_catalogue_testis eQTL	0.152222	0	3114
CLU/PTK2B (F, GWAS)	STMN4	eQTL_catalogue_testis eQTL	0.0684051	0	6301
CLU/PTK2B (F, GWAS)	EXTL3-AS1	eQTL_catalogue_testis eQTL	0.0670165	0	2837
CLU/PTK2B (F, GWAS)	PBK	eQTL_catalogue_testis eQTL	0.0514574	0	6215
CLU/PTK2B (F, GWAS)	CLU	eQTL_catalogue_testis eQTL	0.0510966	0	7190
CLU/PTK2B (F, GWAS)	ADRA1A	eQTL_catalogue_testis eQTL	0.0507606	0	5069
CLU/PTK2B (F, GWAS)	ZNF395	eQTL_catalogue_testis eQTL	0.0445664	0	3837
CLU/PTK2B (F, GWAS)	TRIM35	eQTL_catalogue_testis eQTL	0.00624474	0.0440205	6482
CLU/PTK2B (F, GWAS)	DPYSL2	eQTL_catalogue_testis eQTL	0.0408022	0.020755	3762
CLU/PTK2B (F, GWAS)	PNMA2	eQTL_catalogue_testis eQTL	0.0399833	0.0173186	3764
CLU/PTK2B (F, GWAS)	ENSG00000254370	eQTL_catalogue_testis eQTL	0.0384097	0	3750
CLU/PTK2B (F, GWAS)	ENSG00000254362	eQTL_catalogue_testis eQTL	0.0378146	0	3517
CLU/PTK2B (F, GWAS)	BNIP3L	eQTL_catalogue_testis eQTL	0.0367307	0	3294
CLU/PTK2B (F, GWAS)	PNOC	eQTL_catalogue_testis eQTL	0.0360786	0	4041
CLU/PTK2B (F, GWAS)	EXTL3	eQTL_catalogue_testis eQTL	0.0347975	0	3155
CLU/PTK2B (F, GWAS)	ENSG00000286804	eQTL_catalogue_testis eQTL	0.0345272	0	3778
CLU/PTK2B (F, GWAS)	NUGGC	eQTL_catalogue_testis eQTL	0.033258	0	4817
CLU/PTK2B (F, GWAS)	ENSG00000253397	eQTL_catalogue_testis eQTL	0.0283442	0	5930
CLU/PTK2B (F, GWAS)	INTS9-AS1	eQTL_catalogue_testis eQTL	0.0266502	0	2498
CLU/PTK2B (F, GWAS)	PTK2B	eQTL_catalogue_testis eQTL	0.020761	0.00247077	6485
CLU/PTK2B (F, GWAS)	SCARA5	eQTL_catalogue_testis eQTL	0.0184878	0.00343041	5421
CLU/PTK2B (F, GWAS)	INTS9	eQTL_catalogue_testis eQTL	0.0149703	0	2031
CLU/PTK2B (F, GWAS)	ESCO2	eQTL_catalogue_testis eQTL	0.00876401	0.000261539	6499
CLU/PTK2B (F, GWAS)	HMBOX1	eQTL_catalogue_testis eQTL	0.007159	0	2030
CLU/PTK2B (F, GWAS)	EBF2	eQTL_catalogue_testis eQTL	0.00690035	0	2152
CLU/PTK2B (F, GWAS)	HMBOX1-IT1	eQTL_catalogue_testis eQTL	0.00538555	0	1754
CLU/PTK2B (F, GWAS)	ENSG00000254129	eQTL_catalogue_testis eQTL	0.00478539	0	1308
CLU/PTK2B (F, GWAS)	ENSG00000259366	eQTL_catalogue_testis eQTL	0.00473952	0	1437
CLU/PTK2B (F, GWAS)	KIF13B	eQTL_catalogue_testis eQTL	0.00454038	0	895
CLU/PTK2B (F, GWAS)	ENSG00000254178	eQTL_catalogue_testis eQTL	0.00328054	0	1005
CLU/PTK2B (F, GWAS)	FBXO16	eQTL_catalogue_testis eQTL	0.00299296	8.81114e-05	3510
CLU/PTK2B (F, GWAS)	ENSG00000253342	eQTL_catalogue_testis eQTL	0.00245547	0	717
CLU/PTK2B (F, GWAS)	ENSG00000285890	eQTL_catalogue_testis eQTL	0.00226708	0	971
CLU/PTK2B (F, GWAS)	ENSG00000288735	eQTL_catalogue_testis eQTL	0.00125082	0	697
CLU/PTK2B (F, GWAS)	DUSP4	eQTL_catalogue_testis eQTL	0.00118982	0	589
CLU/PTK2B (F, GWAS)	ENSG00000253875	eQTL_catalogue_testis eQTL	0.000748639	0.000272359	6687
CLU/PTK2B (F, GWAS)	CCDC25	eQTL_catalogue_testis eQTL	8.28502e-07	8.80097e-05	6499
CLU/PTK2B (F, GWAS)	FZD3	eQTL_catalogue_testis eQTL	1.8724e-23	6.65448e-05	3498
CLU/PTK2B (F, GWAS)	EPHX2	eQTL_catalogue_testis eQTL	2.29695e-09	5.81933e-05	6915
CLU/PTK2B (F, GWAS)	ELP3	eQTL_catalogue_testis eQTL	3.86089e-07	2.4115e-05	4785
CLU/PTK2B (F, GWAS)	EXTL3-AS1	eQTL_catalogue_testis sQTL	0.0595445	0	2885
CLU/PTK2B (F, GWAS)	DPYSL2	eQTL_catalogue_testis sQTL	0.02486	0.000285772	4155
CLU/PTK2B (F, GWAS)	DUSP4	eQTL_catalogue_testis sQTL	0.00219113	0	598
CLU/PTK2B (F, GWAS)	SCARA5	eQTL_catalogue_testis sQTL	3.11728e-11	0.00012561	5909
CLU/PTK2B (F, GWAS)	PTK2B	eQTL_catalogue_testis sQTL	9.32208e-09	0.000114235	6811
CLU/PTK2B (F, GWAS)	TRIM35	eQTL_catalogue_testis sQTL	1.47178e-12	4.0702e-05	6410
CLU/PTK2B (F, GWAS)	ELP3	eQTL_catalogue_testis sQTL	5.85241e-24	4.05142e-05	4396
CLU/PTK2B (F, GWAS)	ESCO2	eQTL_catalogue_testis sQTL	6.23324e-06	3.1762e-05	6449
CLU/PTK2B (F, GWAS)	ADRA1A	eQTL_catalogue_thyroid eQTL	0.132842	0	5106
CLU/PTK2B (F, GWAS)	ENSG00000286804	eQTL_catalogue_thyroid eQTL	0.0789469	0	3813
CLU/PTK2B (F, GWAS)	EXTL3-AS1	eQTL_catalogue_thyroid eQTL	0.0704526	0	2858
CLU/PTK2B (F, GWAS)	PNMA2	eQTL_catalogue_thyroid eQTL	0.0388693	0	3790
CLU/PTK2B (F, GWAS)	PPP2R2A	eQTL_catalogue_thyroid eQTL	0.0380422	0	3128
CLU/PTK2B (F, GWAS)	BNIP3L	eQTL_catalogue_thyroid eQTL	0.0374356	0	3311
CLU/PTK2B (F, GWAS)	EXTL3	eQTL_catalogue_thyroid eQTL	0.0373213	0.0106335	3177
CLU/PTK2B (F, GWAS)	ENSG00000259366	eQTL_catalogue_thyroid eQTL	0.034979	0	1458
CLU/PTK2B (F, GWAS)	ENSG00000254362	eQTL_catalogue_thyroid eQTL	0.0344417	0	3534
CLU/PTK2B (F, GWAS)	SCARA5	eQTL_catalogue_thyroid eQTL	0.0261828	0.0325335	5462
CLU/PTK2B (F, GWAS)	ENSG00000254370	eQTL_catalogue_thyroid eQTL	0.0300016	0	3785
CLU/PTK2B (F, GWAS)	PNOC	eQTL_catalogue_thyroid eQTL	0.0284877	0	4080
CLU/PTK2B (F, GWAS)	ZNF395	eQTL_catalogue_thyroid eQTL	0.0276472	0	3872
CLU/PTK2B (F, GWAS)	ENSG00000253567	eQTL_catalogue_thyroid eQTL	0.0266514	0	3700
CLU/PTK2B (F, GWAS)	PBK	eQTL_catalogue_thyroid eQTL	0.0243907	0	6260
CLU/PTK2B (F, GWAS)	CCDC25	eQTL_catalogue_thyroid eQTL	0.0233216	0	6543
CLU/PTK2B (F, GWAS)	INTS9-AS1	eQTL_catalogue_thyroid eQTL	0.0230337	0	2514
CLU/PTK2B (F, GWAS)	ENSG00000253397	eQTL_catalogue_thyroid eQTL	0.0210977	0	5972
CLU/PTK2B (F, GWAS)	HMBOX1	eQTL_catalogue_thyroid eQTL	0.0143124	0	2047
CLU/PTK2B (F, GWAS)	DPYSL2	eQTL_catalogue_thyroid eQTL	0.0107407	0.00235345	3788
CLU/PTK2B (F, GWAS)	INTS9	eQTL_catalogue_thyroid eQTL	0.00738597	0	2048
CLU/PTK2B (F, GWAS)	EBF2	eQTL_catalogue_thyroid eQTL	0.0056404	0	2162
CLU/PTK2B (F, GWAS)	HMBOX1-IT1	eQTL_catalogue_thyroid eQTL	0.00551962	0	1774
CLU/PTK2B (F, GWAS)	KIF13B	eQTL_catalogue_thyroid eQTL	0.00384823	0	908
CLU/PTK2B (F, GWAS)	TRIM35	eQTL_catalogue_thyroid eQTL	0.000531083	0.00241787	6524
CLU/PTK2B (F, GWAS)	ENSG00000253875	eQTL_catalogue_thyroid eQTL	0.00214949	0.00013118	6734
CLU/PTK2B (F, GWAS)	ENSG00000288735	eQTL_catalogue_thyroid eQTL	0.00121902	0	707
CLU/PTK2B (F, GWAS)	CLU	eQTL_catalogue_thyroid eQTL	0.00105091	0.000100333	7240
CLU/PTK2B (F, GWAS)	DUSP4	eQTL_catalogue_thyroid eQTL	0.00100758	0	598
CLU/PTK2B (F, GWAS)	FBXO16	eQTL_catalogue_thyroid eQTL	3.11289e-06	0.000333195	3537
CLU/PTK2B (F, GWAS)	FZD3	eQTL_catalogue_thyroid eQTL	3.44014e-22	9.27011e-05	3525
CLU/PTK2B (F, GWAS)	PTK2B	eQTL_catalogue_thyroid eQTL	3.75827e-06	8.74356e-05	6527
CLU/PTK2B (F, GWAS)	EPHX2	eQTL_catalogue_thyroid eQTL	2.52482e-12	3.53984e-05	6965
CLU/PTK2B (F, GWAS)	ELP3	eQTL_catalogue_thyroid eQTL	4.92276e-24	3.53669e-05	4830
CLU/PTK2B (F, GWAS)	NUGGC	eQTL_catalogue_thyroid eQTL	3.0159e-05	3.42817e-05	4863
CLU/PTK2B (F, GWAS)	EXTL3	eQTL_catalogue_thyroid sQTL	0.0284201	0	2721
CLU/PTK2B (F, GWAS)	ENSG00000288735	eQTL_catalogue_thyroid sQTL	0.00744682	0	811
CLU/PTK2B (F, GWAS)	KIF13B	eQTL_catalogue_thyroid sQTL	0.00497399	0	1385
CLU/PTK2B (F, GWAS)	PTK2B	eQTL_catalogue_thyroid sQTL	2.68915e-21	0.000126804	6860
CLU/PTK2B (F, GWAS)	TRIM35	eQTL_catalogue_thyroid sQTL	4.62103e-06	4.17337e-05	6449
CLU/PTK2B (F, GWAS)	ELP3	eQTL_catalogue_thyroid sQTL	5.76211e-24	4.10389e-05	4435
CLU/PTK2B (F, GWAS)	EPHX2	eQTL_catalogue_thyroid sQTL	3.1819e-05	3.29228e-05	7063
CLU/PTK2B (F, GWAS)	ENSG00000286804	eQTL_catalogue_tibial_artery eQTL	0.518028	0	3794
CLU/PTK2B (F, GWAS)	ENSG00000253875	eQTL_catalogue_tibial_artery eQTL	0.00800865	0.0986026	6679
CLU/PTK2B (F, GWAS)	SCARA5	eQTL_catalogue_tibial_artery eQTL	0.0753571	0	5403
CLU/PTK2B (F, GWAS)	EXTL3-AS1	eQTL_catalogue_tibial_artery eQTL	0.0529637	0	2857
CLU/PTK2B (F, GWAS)	DPYSL2	eQTL_catalogue_tibial_artery eQTL	0.0486051	0.0493886	3743
CLU/PTK2B (F, GWAS)	ENSG00000254362	eQTL_catalogue_tibial_artery eQTL	0.0491337	0	3499
CLU/PTK2B (F, GWAS)	FZD3	eQTL_catalogue_tibial_artery eQTL	0.0485488	0	3515
CLU/PTK2B (F, GWAS)	EXTL3	eQTL_catalogue_tibial_artery eQTL	0.0469842	0	3173
CLU/PTK2B (F, GWAS)	ZNF395	eQTL_catalogue_tibial_artery eQTL	0.0419737	0	3853
CLU/PTK2B (F, GWAS)	FBXO16	eQTL_catalogue_tibial_artery eQTL	0.0360324	0	3527
CLU/PTK2B (F, GWAS)	PPP2R2A	eQTL_catalogue_tibial_artery eQTL	0.0339293	0	3092
CLU/PTK2B (F, GWAS)	TRIM35	eQTL_catalogue_tibial_artery eQTL	0.0325177	0	6475
CLU/PTK2B (F, GWAS)	ENSG00000254370	eQTL_catalogue_tibial_artery eQTL	0.0285497	0	3766
CLU/PTK2B (F, GWAS)	BNIP3L	eQTL_catalogue_tibial_artery eQTL	0.0273899	0	3277
CLU/PTK2B (F, GWAS)	PTK2B	eQTL_catalogue_tibial_artery eQTL	0.0226312	0	6478
CLU/PTK2B (F, GWAS)	STMN4	eQTL_catalogue_tibial_artery eQTL	0.0200636	0.00644434	6293
CLU/PTK2B (F, GWAS)	CCDC25	eQTL_catalogue_tibial_artery eQTL	0.0191393	0.00316572	6487
CLU/PTK2B (F, GWAS)	PNMA2	eQTL_catalogue_tibial_artery eQTL	0.0186937	0.00384667	3745
CLU/PTK2B (F, GWAS)	EBF2	eQTL_catalogue_tibial_artery eQTL	0.0162065	0	2165
CLU/PTK2B (F, GWAS)	HMBOX1	eQTL_catalogue_tibial_artery eQTL	0.0061176	0	2047
CLU/PTK2B (F, GWAS)	INTS9	eQTL_catalogue_tibial_artery eQTL	0.00541507	0	2048
CLU/PTK2B (F, GWAS)	ENSG00000259366	eQTL_catalogue_tibial_artery eQTL	0.00446612	0	1450
CLU/PTK2B (F, GWAS)	ADRA1A	eQTL_catalogue_tibial_artery eQTL	0.00371298	0.000555059	5052
CLU/PTK2B (F, GWAS)	KIF13B	eQTL_catalogue_tibial_artery eQTL	0.00358471	0	901
CLU/PTK2B (F, GWAS)	CLU	eQTL_catalogue_tibial_artery eQTL	0.00143906	0.00119103	7186
CLU/PTK2B (F, GWAS)	DUSP4	eQTL_catalogue_tibial_artery eQTL	0.00105274	0	593
CLU/PTK2B (F, GWAS)	ENSG00000288735	eQTL_catalogue_tibial_artery eQTL	0.00103249	0	702
CLU/PTK2B (F, GWAS)	ENSG00000253397	eQTL_catalogue_tibial_artery eQTL	1.77802e-08	0.00029133	5916
CLU/PTK2B (F, GWAS)	EPHX2	eQTL_catalogue_tibial_artery eQTL	2.95926e-14	3.56879e-05	6915
CLU/PTK2B (F, GWAS)	ELP3	eQTL_catalogue_tibial_artery eQTL	7.36522e-10	2.54575e-05	4790
CLU/PTK2B (F, GWAS)	EXTL3	eQTL_catalogue_tibial_artery sQTL	0.0236588	0	2721
CLU/PTK2B (F, GWAS)	ELP3	eQTL_catalogue_tibial_artery sQTL	0.00466834	8.82899e-05	4480
CLU/PTK2B (F, GWAS)	PTK2B	eQTL_catalogue_tibial_artery sQTL	2.50115e-21	0.000126028	6811
CLU/PTK2B (F, GWAS)	TRIM35	eQTL_catalogue_tibial_artery sQTL	7.23803e-10	4.08475e-05	6401
CLU/PTK2B (F, GWAS)	ZNF395	eQTL_catalogue_tibial_nerve eQTL	0.0480342	0.606116	3850
CLU/PTK2B (F, GWAS)	PBK	eQTL_catalogue_tibial_nerve eQTL	0.13363	0	6234
CLU/PTK2B (F, GWAS)	CLU	eQTL_catalogue_tibial_nerve eQTL	0.0776751	0	7211
CLU/PTK2B (F, GWAS)	EXTL3-AS1	eQTL_catalogue_tibial_nerve eQTL	0.0617027	0	2844
CLU/PTK2B (F, GWAS)	ADRA1A	eQTL_catalogue_tibial_nerve eQTL	0.0379059	0.0254989	5089
CLU/PTK2B (F, GWAS)	PTK2B	eQTL_catalogue_tibial_nerve eQTL	0.0372733	0	6509
CLU/PTK2B (F, GWAS)	FBXO16	eQTL_catalogue_tibial_nerve eQTL	0.0358434	0	3520
CLU/PTK2B (F, GWAS)	PNMA2	eQTL_catalogue_tibial_nerve eQTL	0.0340758	0.0186755	3778
CLU/PTK2B (F, GWAS)	BNIP3L	eQTL_catalogue_tibial_nerve eQTL	0.0336502	0	3304
CLU/PTK2B (F, GWAS)	PPP2R2A	eQTL_catalogue_tibial_nerve eQTL	0.0330298	0	3124
CLU/PTK2B (F, GWAS)	ENSG00000254362	eQTL_catalogue_tibial_nerve eQTL	0.0309187	0	3526
CLU/PTK2B (F, GWAS)	EXTL3	eQTL_catalogue_tibial_nerve eQTL	0.0306815	0	3161
CLU/PTK2B (F, GWAS)	INTS9-AS1	eQTL_catalogue_tibial_nerve eQTL	0.0282533	0	2502
CLU/PTK2B (F, GWAS)	TRIM35	eQTL_catalogue_tibial_nerve eQTL	0.0217146	0	6506
CLU/PTK2B (F, GWAS)	SCARA5	eQTL_catalogue_tibial_nerve eQTL	0.0168462	0.0217122	5436
CLU/PTK2B (F, GWAS)	INTS9	eQTL_catalogue_tibial_nerve eQTL	0.0079027	0	2036
CLU/PTK2B (F, GWAS)	HMBOX1	eQTL_catalogue_tibial_nerve eQTL	0.00744769	0	2035
CLU/PTK2B (F, GWAS)	EBF2	eQTL_catalogue_tibial_nerve eQTL	0.00606852	0	2158
CLU/PTK2B (F, GWAS)	HMBOX1-IT1	eQTL_catalogue_tibial_nerve eQTL	0.00536111	0	1761
CLU/PTK2B (F, GWAS)	ENSG00000254129	eQTL_catalogue_tibial_nerve eQTL	0.00486058	0	1309
CLU/PTK2B (F, GWAS)	ENSG00000259366	eQTL_catalogue_tibial_nerve eQTL	0.00460946	0	1442
CLU/PTK2B (F, GWAS)	FZD3	eQTL_catalogue_tibial_nerve eQTL	0.0035829	0.000275165	3508
CLU/PTK2B (F, GWAS)	KIF13B	eQTL_catalogue_tibial_nerve eQTL	0.00352471	0	895
CLU/PTK2B (F, GWAS)	ENSG00000254178	eQTL_catalogue_tibial_nerve eQTL	0.00245843	0	1009
CLU/PTK2B (F, GWAS)	ENSG00000288735	eQTL_catalogue_tibial_nerve eQTL	0.00124567	0	696
CLU/PTK2B (F, GWAS)	DUSP4	eQTL_catalogue_tibial_nerve eQTL	0.00112226	0	588
CLU/PTK2B (F, GWAS)	ENSG00000253397	eQTL_catalogue_tibial_nerve eQTL	2.04045e-10	0.000279609	5947
CLU/PTK2B (F, GWAS)	ENSG00000288964	eQTL_catalogue_tibial_nerve eQTL	0.000269409	0	214
CLU/PTK2B (F, GWAS)	ENSG00000253875	eQTL_catalogue_tibial_nerve eQTL	1.36795e-05	0.00014901	6703
CLU/PTK2B (F, GWAS)	DPYSL2	eQTL_catalogue_tibial_nerve eQTL	9.54748e-05	0.000120567	3776
CLU/PTK2B (F, GWAS)	CCDC25	eQTL_catalogue_tibial_nerve eQTL	5.95874e-14	8.99726e-05	6512
CLU/PTK2B (F, GWAS)	EPHX2	eQTL_catalogue_tibial_nerve eQTL	1.00182e-11	3.53851e-05	6937
CLU/PTK2B (F, GWAS)	ELP3	eQTL_catalogue_tibial_nerve eQTL	7.65081e-09	2.48696e-05	4801
CLU/PTK2B (F, GWAS)	EXTL3	eQTL_catalogue_tibial_nerve sQTL	0.0286185	0	2708
CLU/PTK2B (F, GWAS)	KIF13B	eQTL_catalogue_tibial_nerve sQTL	0.00405457	0	1370
CLU/PTK2B (F, GWAS)	EBF2	eQTL_catalogue_tibial_nerve sQTL	0.00209365	0	1079
CLU/PTK2B (F, GWAS)	PTK2B	eQTL_catalogue_tibial_nerve sQTL	2.3393e-21	0.000122347	6835
CLU/PTK2B (F, GWAS)	ELP3	eQTL_catalogue_tibial_nerve sQTL	5.75572e-24	4.12381e-05	4408
CLU/PTK2B (F, GWAS)	TRIM35	eQTL_catalogue_tibial_nerve sQTL	1.61609e-17	4.11536e-05	6432
CLU/PTK2B (F, GWAS)	PBK	eQTL_catalogue_tranverse_colon eQTL	0.480915	0.271259	6153
CLU/PTK2B (F, GWAS)	ZNF395	eQTL_catalogue_tranverse_colon eQTL	0.24237	0	3807
CLU/PTK2B (F, GWAS)	ESCO2	eQTL_catalogue_tranverse_colon eQTL	0.198099	0	6436
CLU/PTK2B (F, GWAS)	EXTL3	eQTL_catalogue_tranverse_colon eQTL	0.139936	0	3138
CLU/PTK2B (F, GWAS)	TRIM35	eQTL_catalogue_tranverse_colon eQTL	0.116682	0.0690114	6438
CLU/PTK2B (F, GWAS)	BNIP3L	eQTL_catalogue_tranverse_colon eQTL	0.112007	0	3263
CLU/PTK2B (F, GWAS)	PPP2R2A	eQTL_catalogue_tranverse_colon eQTL	0.0872201	0	3088
CLU/PTK2B (F, GWAS)	EXTL3-AS1	eQTL_catalogue_tranverse_colon eQTL	0.0627148	0	2821
CLU/PTK2B (F, GWAS)	PTK2B	eQTL_catalogue_tranverse_colon eQTL	0.0493891	0	6441
CLU/PTK2B (F, GWAS)	DPYSL2	eQTL_catalogue_tranverse_colon eQTL	0.0414544	0.0223355	3721
CLU/PTK2B (F, GWAS)	FBXO16	eQTL_catalogue_tranverse_colon eQTL	0.0414071	0	3486
CLU/PTK2B (F, GWAS)	ENSG00000254362	eQTL_catalogue_tranverse_colon eQTL	0.039172	0.0204284	3476
CLU/PTK2B (F, GWAS)	CLU	eQTL_catalogue_tranverse_colon eQTL	0.0385618	0	7124
CLU/PTK2B (F, GWAS)	NUGGC	eQTL_catalogue_tranverse_colon eQTL	0.037806	0	4774
CLU/PTK2B (F, GWAS)	PNMA2	eQTL_catalogue_tranverse_colon eQTL	0.0354856	0.0126486	3723
CLU/PTK2B (F, GWAS)	PNOC	eQTL_catalogue_tranverse_colon eQTL	0.0335032	0	4004
CLU/PTK2B (F, GWAS)	ADRA1A	eQTL_catalogue_tranverse_colon eQTL	0.0297846	0	5023
CLU/PTK2B (F, GWAS)	STMN4	eQTL_catalogue_tranverse_colon eQTL	0.0295117	0	6254
CLU/PTK2B (F, GWAS)	ENSG00000289323	eQTL_catalogue_tranverse_colon eQTL	0.029381	0	6913
CLU/PTK2B (F, GWAS)	SCARA5	eQTL_catalogue_tranverse_colon eQTL	0.0288278	0	5356
CLU/PTK2B (F, GWAS)	ENSG00000253875	eQTL_catalogue_tranverse_colon eQTL	0.0283567	0	6623
CLU/PTK2B (F, GWAS)	INTS9-AS1	eQTL_catalogue_tranverse_colon eQTL	0.0275935	0	2481
CLU/PTK2B (F, GWAS)	FZD3	eQTL_catalogue_tranverse_colon eQTL	0.0267266	0.012349	3474
CLU/PTK2B (F, GWAS)	CCDC25	eQTL_catalogue_tranverse_colon eQTL	0.0174596	0.00316331	6436
CLU/PTK2B (F, GWAS)	INTS9	eQTL_catalogue_tranverse_colon eQTL	0.0146355	0	2013
CLU/PTK2B (F, GWAS)	EBF2	eQTL_catalogue_tranverse_colon eQTL	0.0083542	0	2146
CLU/PTK2B (F, GWAS)	ENSG00000259366	eQTL_catalogue_tranverse_colon eQTL	0.0043443	0.0065506	1421
CLU/PTK2B (F, GWAS)	HMBOX1	eQTL_catalogue_tranverse_colon eQTL	0.00652894	0	2012
CLU/PTK2B (F, GWAS)	KIF13B	eQTL_catalogue_tranverse_colon eQTL	0.00415881	0	878
CLU/PTK2B (F, GWAS)	ENSG00000288735	eQTL_catalogue_tranverse_colon eQTL	0.00115928	0	677
CLU/PTK2B (F, GWAS)	DUSP4	eQTL_catalogue_tranverse_colon eQTL	0.00105003	0	569
CLU/PTK2B (F, GWAS)	ENSG00000253397	eQTL_catalogue_tranverse_colon eQTL	7.31154e-06	0.000279697	5867
CLU/PTK2B (F, GWAS)	ENSG00000288964	eQTL_catalogue_tranverse_colon eQTL	0.000267282	0	189
CLU/PTK2B (F, GWAS)	EPHX2	eQTL_catalogue_tranverse_colon eQTL	4.00301e-10	0.000132651	6877
CLU/PTK2B (F, GWAS)	ELP3	eQTL_catalogue_tranverse_colon eQTL	6.24886e-16	2.44933e-05	4743
CLU/PTK2B (F, GWAS)	EPHX2	eQTL_catalogue_tranverse_colon sQTL	0.000720484	3.45053e-05	6971
CLU/PTK2B (F, GWAS)	PTK2B	eQTL_catalogue_tranverse_colon sQTL	2.91686e-21	0.000121492	6773
CLU/PTK2B (F, GWAS)	TRIM35	eQTL_catalogue_tranverse_colon sQTL	1.19541e-05	4.63893e-05	6363
CLU/PTK2B (F, GWAS)	ELP3	eQTL_catalogue_tranverse_colon sQTL	5.75618e-24	4.07126e-05	4354
CLU/PTK2B (F, GWAS)	ENSG00000253875	eQTL_catalogue_uterus eQTL	0.150767	0	6042
CLU/PTK2B (F, GWAS)	CCDC25	eQTL_catalogue_uterus eQTL	0.102142	0	5862
CLU/PTK2B (F, GWAS)	ADRA1A	eQTL_catalogue_uterus eQTL	0.084249	0	4621
CLU/PTK2B (F, GWAS)	PTK2B	eQTL_catalogue_uterus eQTL	0.0816265	0	5902
CLU/PTK2B (F, GWAS)	PNMA2	eQTL_catalogue_uterus eQTL	0.0664788	0	3416
CLU/PTK2B (F, GWAS)	ENSG00000289323	eQTL_catalogue_uterus eQTL	0.0658643	0	6297
CLU/PTK2B (F, GWAS)	EXTL3-AS1	eQTL_catalogue_uterus eQTL	0.0657532	0	2576
CLU/PTK2B (F, GWAS)	BNIP3L	eQTL_catalogue_uterus eQTL	0.0628425	0	3014
CLU/PTK2B (F, GWAS)	ENSG00000254362	eQTL_catalogue_uterus eQTL	0.0605381	0	3205
CLU/PTK2B (F, GWAS)	STMN4	eQTL_catalogue_uterus eQTL	0.0572966	0	5737
CLU/PTK2B (F, GWAS)	PPP2R2A	eQTL_catalogue_uterus eQTL	0.0538001	0	2858
CLU/PTK2B (F, GWAS)	DPYSL2	eQTL_catalogue_uterus eQTL	0.0522981	0	3414
CLU/PTK2B (F, GWAS)	FBXO16	eQTL_catalogue_uterus eQTL	0.051548	0	3167
CLU/PTK2B (F, GWAS)	TRIM35	eQTL_catalogue_uterus eQTL	0.0506074	0	5899
CLU/PTK2B (F, GWAS)	ELP3	eQTL_catalogue_uterus eQTL	0.0494488	0	4297
CLU/PTK2B (F, GWAS)	CLU	eQTL_catalogue_uterus eQTL	0.0492855	0	6513
CLU/PTK2B (F, GWAS)	FZD3	eQTL_catalogue_uterus eQTL	0.048519	0	3158
CLU/PTK2B (F, GWAS)	ZNF395	eQTL_catalogue_uterus eQTL	0.0481765	0	3451
CLU/PTK2B (F, GWAS)	EXTL3	eQTL_catalogue_uterus eQTL	0.0481417	0	2877
CLU/PTK2B (F, GWAS)	SCARA5	eQTL_catalogue_uterus eQTL	0.047106	0	4862
CLU/PTK2B (F, GWAS)	ENSG00000253397	eQTL_catalogue_uterus eQTL	0.0459558	0	5342
CLU/PTK2B (F, GWAS)	PBK	eQTL_catalogue_uterus eQTL	0.0442943	0	5608
CLU/PTK2B (F, GWAS)	EPHX2	eQTL_catalogue_uterus eQTL	0.0340493	0.0250094	6264
CLU/PTK2B (F, GWAS)	INTS9-AS1	eQTL_catalogue_uterus eQTL	0.0251548	0	2255
CLU/PTK2B (F, GWAS)	HMBOX1	eQTL_catalogue_uterus eQTL	0.0120278	0	1806
CLU/PTK2B (F, GWAS)	INTS9	eQTL_catalogue_uterus eQTL	0.00732355	0	1807
CLU/PTK2B (F, GWAS)	EBF2	eQTL_catalogue_uterus eQTL	0.00620094	0	2001
CLU/PTK2B (F, GWAS)	HMBOX1-IT1	eQTL_catalogue_uterus eQTL	0.00560555	0	1559
CLU/PTK2B (F, GWAS)	KIF13B	eQTL_catalogue_uterus eQTL	0.0049355	0	784
CLU/PTK2B (F, GWAS)	ENSG00000259366	eQTL_catalogue_uterus eQTL	0.00472564	0	1277
CLU/PTK2B (F, GWAS)	ENSG00000288735	eQTL_catalogue_uterus eQTL	0.000917395	0	603
CLU/PTK2B (F, GWAS)	DUSP4	eQTL_catalogue_uterus eQTL	0.000916633	0	502
CLU/PTK2B (F, GWAS)	ENSG00000288964	eQTL_catalogue_uterus eQTL	0.000236709	0	193
CLU/PTK2B (F, GWAS)	ELP3	eQTL_catalogue_uterus sQTL	0.0194282	4.38117e-05	3940
CLU/PTK2B (F, GWAS)	PTK2B	eQTL_catalogue_uterus sQTL	0.00155954	0.000118839	6185
CLU/PTK2B (F, GWAS)	ELP3	eQTL_catalogue_vagina eQTL	0.152605	0	4548
CLU/PTK2B (F, GWAS)	SCARA5	eQTL_catalogue_vagina eQTL	0.0787724	0.0386295	5147
CLU/PTK2B (F, GWAS)	BNIP3L	eQTL_catalogue_vagina eQTL	0.0697218	0	3174
CLU/PTK2B (F, GWAS)	EXTL3-AS1	eQTL_catalogue_vagina eQTL	0.0687053	0	2695
CLU/PTK2B (F, GWAS)	PNOC	eQTL_catalogue_vagina eQTL	0.0681063	0	3828
CLU/PTK2B (F, GWAS)	DPYSL2	eQTL_catalogue_vagina eQTL	0.0656278	0	3617
CLU/PTK2B (F, GWAS)	ZNF395	eQTL_catalogue_vagina eQTL	0.064611	0	3638
CLU/PTK2B (F, GWAS)	PNMA2	eQTL_catalogue_vagina eQTL	0.063314	0	3619
CLU/PTK2B (F, GWAS)	ADRA1A	eQTL_catalogue_vagina eQTL	0.0538286	0	4875
CLU/PTK2B (F, GWAS)	ENSG00000254362	eQTL_catalogue_vagina eQTL	0.0529406	0	3378
CLU/PTK2B (F, GWAS)	ENSG00000289323	eQTL_catalogue_vagina eQTL	0.0527558	0	6644
CLU/PTK2B (F, GWAS)	EXTL3	eQTL_catalogue_vagina eQTL	0.0514412	0	2998
CLU/PTK2B (F, GWAS)	TRIM35	eQTL_catalogue_vagina eQTL	0.05101	0	6226
CLU/PTK2B (F, GWAS)	FZD3	eQTL_catalogue_vagina eQTL	0.0508144	0	3320
CLU/PTK2B (F, GWAS)	ENSG00000253397	eQTL_catalogue_vagina eQTL	0.0505625	0	5639
CLU/PTK2B (F, GWAS)	PPP2R2A	eQTL_catalogue_vagina eQTL	0.0504113	0	3007
CLU/PTK2B (F, GWAS)	FBXO16	eQTL_catalogue_vagina eQTL	0.049493	0	3330
CLU/PTK2B (F, GWAS)	ENSG00000254370	eQTL_catalogue_vagina eQTL	0.0447799	0	3560
CLU/PTK2B (F, GWAS)	NUGGC	eQTL_catalogue_vagina eQTL	0.0433836	0	4580
CLU/PTK2B (F, GWAS)	CLU	eQTL_catalogue_vagina eQTL	0.0432579	0	6868
CLU/PTK2B (F, GWAS)	CCDC25	eQTL_catalogue_vagina eQTL	0.0430453	0	6194
CLU/PTK2B (F, GWAS)	ENSG00000253875	eQTL_catalogue_vagina eQTL	0.0420823	0	6383
CLU/PTK2B (F, GWAS)	STMN4	eQTL_catalogue_vagina eQTL	0.0416834	0	6055
CLU/PTK2B (F, GWAS)	PTK2B	eQTL_catalogue_vagina eQTL	0.0405912	0	6229
CLU/PTK2B (F, GWAS)	PBK	eQTL_catalogue_vagina eQTL	0.0400528	0	5918
CLU/PTK2B (F, GWAS)	ESCO2	eQTL_catalogue_vagina eQTL	0.0375128	0	6194
CLU/PTK2B (F, GWAS)	INTS9-AS1	eQTL_catalogue_vagina eQTL	0.0299568	0	2361
CLU/PTK2B (F, GWAS)	EPHX2	eQTL_catalogue_vagina eQTL	0.0133001	0.000133393	6609
CLU/PTK2B (F, GWAS)	INTS9	eQTL_catalogue_vagina eQTL	0.00844076	0	1906
CLU/PTK2B (F, GWAS)	HMBOX1	eQTL_catalogue_vagina eQTL	0.00791488	0	1905
CLU/PTK2B (F, GWAS)	ENSG00000259366	eQTL_catalogue_vagina eQTL	0.00670213	0	1336
CLU/PTK2B (F, GWAS)	EBF2	eQTL_catalogue_vagina eQTL	0.00626521	0	2081
CLU/PTK2B (F, GWAS)	KIF13B	eQTL_catalogue_vagina eQTL	0.00455127	0	820
CLU/PTK2B (F, GWAS)	DUSP4	eQTL_catalogue_vagina eQTL	0.000788031	0	528
CLU/PTK2B (F, GWAS)	ELP3	eQTL_catalogue_vagina sQTL	0.00690322	4.15246e-05	4167
CLU/PTK2B (F, GWAS)	PTK2B	eQTL_catalogue_vagina sQTL	3.52024e-05	0.000119411	6519
CLU/PTK2B (F, GWAS)	ELP3	eQTL_catalogue_young_microglia eQTL	0.0867933	0	4289
CLU/PTK2B (F, GWAS)	EXTL3-AS1	eQTL_catalogue_young_microglia eQTL	0.0798877	0	2516
CLU/PTK2B (F, GWAS)	TRIM35	eQTL_catalogue_young_microglia eQTL	0.0773718	0	5965
CLU/PTK2B (F, GWAS)	CHRNA2	eQTL_catalogue_young_microglia eQTL	0.0763284	0.0294207	6257
CLU/PTK2B (F, GWAS)	ADRA1A	eQTL_catalogue_young_microglia eQTL	0.0755188	0	4693
CLU/PTK2B (F, GWAS)	CLU	eQTL_catalogue_young_microglia eQTL	0.074734	0	6534
CLU/PTK2B (F, GWAS)	ENSG00000254362	eQTL_catalogue_young_microglia eQTL	0.0617037	0	3219
CLU/PTK2B (F, GWAS)	ENSG00000253875	eQTL_catalogue_young_microglia eQTL	0.0593775	0	6052
CLU/PTK2B (F, GWAS)	PPP2R2A	eQTL_catalogue_young_microglia eQTL	0.0560813	0	2862
CLU/PTK2B (F, GWAS)	PNMA2	eQTL_catalogue_young_microglia eQTL	0.0559694	0	3446
CLU/PTK2B (F, GWAS)	DPYSL2	eQTL_catalogue_young_microglia eQTL	0.0539106	0	3444
CLU/PTK2B (F, GWAS)	EXTL3	eQTL_catalogue_young_microglia eQTL	0.0537179	0	2830
CLU/PTK2B (F, GWAS)	FZD3	eQTL_catalogue_young_microglia eQTL	0.0530266	0	3159
CLU/PTK2B (F, GWAS)	BNIP3L	eQTL_catalogue_young_microglia eQTL	0.0517122	0	3018
CLU/PTK2B (F, GWAS)	FBXO16	eQTL_catalogue_young_microglia eQTL	0.0512999	0	3169
CLU/PTK2B (F, GWAS)	ZNF395	eQTL_catalogue_young_microglia eQTL	0.0511059	0	3464
CLU/PTK2B (F, GWAS)	ENSG00000253430	eQTL_catalogue_young_microglia eQTL	0.0508507	0	3170
CLU/PTK2B (F, GWAS)	PNOC	eQTL_catalogue_young_microglia eQTL	0.0498066	0	3646
CLU/PTK2B (F, GWAS)	SCARA5	eQTL_catalogue_young_microglia eQTL	0.0476525	0	4867
CLU/PTK2B (F, GWAS)	PBK	eQTL_catalogue_young_microglia eQTL	0.0471733	0	5602
CLU/PTK2B (F, GWAS)	ESCO2	eQTL_catalogue_young_microglia eQTL	0.0462358	0	5869
CLU/PTK2B (F, GWAS)	PTK2B	eQTL_catalogue_young_microglia eQTL	0.0431256	0	5968
CLU/PTK2B (F, GWAS)	CCDC25	eQTL_catalogue_young_microglia eQTL	0.0413763	0	5869
CLU/PTK2B (F, GWAS)	EPHX2	eQTL_catalogue_young_microglia eQTL	0.0408153	0.0159374	6288
CLU/PTK2B (F, GWAS)	INTS9-AS1	eQTL_catalogue_young_microglia eQTL	0.0262789	0	2205
CLU/PTK2B (F, GWAS)	INTS9	eQTL_catalogue_young_microglia eQTL	0.00943203	0	1757
CLU/PTK2B (F, GWAS)	HMBOX1	eQTL_catalogue_young_microglia eQTL	0.00830158	0	1756
CLU/PTK2B (F, GWAS)	HMBOX1-IT1	eQTL_catalogue_young_microglia eQTL	0.00532888	0.00751019	1510
CLU/PTK2B (F, GWAS)	ENSG00000254129	eQTL_catalogue_young_microglia eQTL	0.00601584	0	1130
CLU/PTK2B (F, GWAS)	KIF13B	eQTL_catalogue_young_microglia eQTL	0.00492875	0	740
CLU/PTK2B (F, GWAS)	ENSG00000259366	eQTL_catalogue_young_microglia eQTL	0.00469403	0	1239
CLU/PTK2B (F, GWAS)	STMN4	eQTL_catalogue_young_microglia eQTL	0.00216352	3.84491e-05	5801
CLU/PTK2B (F, GWAS)	DUSP4	eQTL_catalogue_young_microglia eQTL	0.00060075	0	462
CLU/PTK2B (F, GWAS)	ENSG00000285601	eQTL_catalogue_young_microglia eQTL	0.000597024	0	461
CLU/PTK2B (F, GWAS)	ENSG00000260253	eQTL_catalogue_young_microglia eQTL	0.000585348	0	460
CLU/PTK2B (F, GWAS)	ENSG00000253632	eQTL_catalogue_young_microglia eQTL	0.000226037	0	195
CLU/PTK2B (F, GWAS)	ENSG00000288964	eQTL_catalogue_young_microglia eQTL	0.000215928	0	192
CLU/PTK2B (F, GWAS)	LINC02948	eQTL_catalogue_young_microglia eQTL	0.000182779	0	168
CLU/PTK2B (F, GWAS)	PTK2B	eQTL_catalogue_young_microglia sQTL	0.0081715	0.000114555	6211
CLU/PTK2B (F, GWAS)	EXTL3-AS1	eQTLgen_blood eQTL	0.0214345	0	2729
CLU/PTK2B (F, GWAS)	EXTL3	eQTLgen_blood eQTL	0.0146926	0	2948
CLU/PTK2B (F, GWAS)	PPP2R2A	eQTLgen_blood eQTL	0.010399	0	3176
CLU/PTK2B (F, GWAS)	BNIP3L	eQTLgen_blood eQTL	0.00973539	0	3687
CLU/PTK2B (F, GWAS)	RP11-14I17.3	eQTLgen_blood eQTL	0.00797915	0	3398
CLU/PTK2B (F, GWAS)	HMBOX1	eQTLgen_blood eQTL	0.00783217	0	1686
CLU/PTK2B (F, GWAS)	INTS9	eQTLgen_blood eQTL	0.0074188	0	2402
CLU/PTK2B (F, GWAS)	CTD-2647L4.4	eQTLgen_blood eQTL	0.00408477	0	1353
CLU/PTK2B (F, GWAS)	PNOC	eQTLgen_blood eQTL	0.00398442	0	4122
CLU/PTK2B (F, GWAS)	CTD-2647L4.3	eQTLgen_blood eQTL	0.00329261	0	1316
CLU/PTK2B (F, GWAS)	KIF13B	eQTLgen_blood eQTL	0.00255717	0	1219
CLU/PTK2B (F, GWAS)	PBK	eQTLgen_blood eQTL	0.00193708	0	6474
CLU/PTK2B (F, GWAS)	DUSP4	eQTLgen_blood eQTL	0.000946885	0	602
CLU/PTK2B (F, GWAS)	ESCO2	eQTLgen_blood eQTL	0.000303987	0	6603
CLU/PTK2B (F, GWAS)	SDAD1P1	eQTLgen_blood eQTL	8.60745e-08	0	3242
CLU/PTK2B (F, GWAS)	PNMA2	eQTLgen_blood eQTL	2.13491e-08	0	3951
CLU/PTK2B (F, GWAS)	NUGGC	eQTLgen_blood eQTL	6.37786e-09	0	5138
CLU/PTK2B (F, GWAS)	DPYSL2	eQTLgen_blood eQTL	1.61171e-09	0	4208
CLU/PTK2B (F, GWAS)	CLU	eQTLgen_blood eQTL	1.98444e-12	0	7452
CLU/PTK2B (F, GWAS)	PTK2B	eQTLgen_blood eQTL	4.57955e-15	0	6955
CLU/PTK2B (F, GWAS)	ZNF395	eQTLgen_blood eQTL	8.30485e-17	0	4012
CLU/PTK2B (F, GWAS)	CHRNA2	eQTLgen_blood eQTL	6.72785e-20	0	7127
CLU/PTK2B (F, GWAS)	EPHX2	eQTLgen_blood eQTL	2.28629e-22	0	7243
CLU/PTK2B (F, GWAS)	CCDC25	eQTLgen_blood eQTL	2.99777e-23	0	6796
CLU/PTK2B (F, GWAS)	FZD3	eQTLgen_blood eQTL	7.16082e-24	0	3459
CLU/PTK2B (F, GWAS)	SCARA5	eQTLgen_blood eQTL	3.99513e-24	0	5998
CLU/PTK2B (F, GWAS)	ELP3	eQTLgen_blood eQTL	3.68586e-24	0	4720
CLU/PTK2B (F, GWAS)	TRIM35	eQTLgen_blood eQTL	3.33591e-24	0	6684
CLU/PTK2B (F, GWAS)	CLU	fujita_astrocytes eQTL	0.986205	0.977996	5141
CLU/PTK2B (F, GWAS)	TRIM35	fujita_astrocytes eQTL	0.0989794	0	4652
CLU/PTK2B (F, GWAS)	DPYSL2	fujita_astrocytes eQTL	0.0791755	0	2636
CLU/PTK2B (F, GWAS)	BNIP3L	fujita_astrocytes eQTL	0.0527018	0	2269
CLU/PTK2B (F, GWAS)	FBXO16	fujita_astrocytes eQTL	0.0517474	0	2572
CLU/PTK2B (F, GWAS)	STMN4	fujita_astrocytes eQTL	0.0484398	0	4512
CLU/PTK2B (F, GWAS)	PPP2R2A	fujita_astrocytes eQTL	0.0433718	0	2151
CLU/PTK2B (F, GWAS)	FZD3	fujita_astrocytes eQTL	0.0388411	0	2564
CLU/PTK2B (F, GWAS)	ZNF395	fujita_astrocytes eQTL	0.037787	0	2824
CLU/PTK2B (F, GWAS)	PNMA2	fujita_astrocytes eQTL	0.0368953	0	2638
CLU/PTK2B (F, GWAS)	PTK2B	fujita_astrocytes eQTL	0.0336691	0	4655
CLU/PTK2B (F, GWAS)	EXTL3	fujita_astrocytes eQTL	0.0334596	0	2342
CLU/PTK2B (F, GWAS)	AC013643.2	fujita_astrocytes eQTL	0.0319039	0.0123088	4785
CLU/PTK2B (F, GWAS)	HMBOX1	fujita_astrocytes eQTL	0.00689872	0	1424
CLU/PTK2B (F, GWAS)	INTS9	fujita_astrocytes eQTL	0.00527388	0	1425
CLU/PTK2B (F, GWAS)	CCDC25	fujita_astrocytes eQTL	0.00352911	0.00164916	4633
CLU/PTK2B (F, GWAS)	AC108449.1	fujita_astrocytes eQTL	0.00322171	0	921
CLU/PTK2B (F, GWAS)	KIF13B	fujita_astrocytes eQTL	0.00304455	0	637
CLU/PTK2B (F, GWAS)	EPHX2	fujita_astrocytes eQTL	0.000468452	4.53971e-05	4932
CLU/PTK2B (F, GWAS)	ADRA1A	fujita_astrocytes eQTL	7.59567e-05	8.5697e-05	3641
CLU/PTK2B (F, GWAS)	ELP3	fujita_astrocytes eQTL	5.60655e-08	3.75145e-05	3453
CLU/PTK2B (F, GWAS)	CLU	fujita_endothelial eQTL	0.97547	0.960784	5141
CLU/PTK2B (F, GWAS)	BNIP3L	fujita_endothelial eQTL	0.0509286	0	2269
CLU/PTK2B (F, GWAS)	DPYSL2	fujita_endothelial eQTL	0.0493782	0	2636
CLU/PTK2B (F, GWAS)	PPP2R2A	fujita_endothelial eQTL	0.0367297	0	2151
CLU/PTK2B (F, GWAS)	HMBOX1	fujita_endothelial eQTL	0.0141532	0	1424
CLU/PTK2B (F, GWAS)	DPYSL2	fujita_excitatory eQTL	0.0738734	0.0351614	2636
CLU/PTK2B (F, GWAS)	PPP2R2A	fujita_excitatory eQTL	0.0736805	0	2151
CLU/PTK2B (F, GWAS)	FBXO16	fujita_excitatory eQTL	0.0574353	0	2572
CLU/PTK2B (F, GWAS)	AC013643.2	fujita_excitatory eQTL	0.054872	0	4785
CLU/PTK2B (F, GWAS)	STMN4	fujita_excitatory eQTL	0.043161	0	4512
CLU/PTK2B (F, GWAS)	CLU	fujita_excitatory eQTL	0.0418369	0	5141
CLU/PTK2B (F, GWAS)	ZNF395	fujita_excitatory eQTL	0.0345564	0	2824
CLU/PTK2B (F, GWAS)	PTK2B	fujita_excitatory eQTL	0.0333782	0	4655
CLU/PTK2B (F, GWAS)	BNIP3L	fujita_excitatory eQTL	0.0329568	0	2269
CLU/PTK2B (F, GWAS)	EXTL3	fujita_excitatory eQTL	0.0309097	0.0114791	2342
CLU/PTK2B (F, GWAS)	INTS9	fujita_excitatory eQTL	0.00699086	0	1425
CLU/PTK2B (F, GWAS)	HMBOX1	fujita_excitatory eQTL	0.00593274	0	1424
CLU/PTK2B (F, GWAS)	PNMA2	fujita_excitatory eQTL	0.00525171	0.000197771	2638
CLU/PTK2B (F, GWAS)	KIF13B	fujita_excitatory eQTL	0.00333819	0	637
CLU/PTK2B (F, GWAS)	TRIM35	fujita_excitatory eQTL	3.90578e-19	0.000254806	4652
CLU/PTK2B (F, GWAS)	CCDC25	fujita_excitatory eQTL	5.70357e-21	0.000112936	4633
CLU/PTK2B (F, GWAS)	FZD3	fujita_excitatory eQTL	5.47406e-13	6.83402e-05	2564
CLU/PTK2B (F, GWAS)	ELP3	fujita_excitatory eQTL	3.91757e-09	3.82982e-05	3453
CLU/PTK2B (F, GWAS)	ADRA1A	fujita_excitatory eQTL	1.726e-06	3.59128e-05	3641
CLU/PTK2B (F, GWAS)	PPP2R2A	fujita_inhibitory eQTL	0.166288	0	2151
CLU/PTK2B (F, GWAS)	PNOC	fujita_inhibitory eQTL	0.100444	0.0505879	2969
CLU/PTK2B (F, GWAS)	ELP3	fujita_inhibitory eQTL	0.0590939	0	3453
CLU/PTK2B (F, GWAS)	DPYSL2	fujita_inhibitory eQTL	0.0584468	0.0388216	2636
CLU/PTK2B (F, GWAS)	PNMA2	fujita_inhibitory eQTL	0.0579586	0	2638
CLU/PTK2B (F, GWAS)	FBXO16	fujita_inhibitory eQTL	0.0426857	0	2572
CLU/PTK2B (F, GWAS)	EXTL3	fujita_inhibitory eQTL	0.0387959	0	2342
CLU/PTK2B (F, GWAS)	TRIM35	fujita_inhibitory eQTL	0.0356643	0.0131291	4652
CLU/PTK2B (F, GWAS)	ZNF395	fujita_inhibitory eQTL	0.0349701	0	2824
CLU/PTK2B (F, GWAS)	CHRNA2	fujita_inhibitory eQTL	0.0334015	0	4903
CLU/PTK2B (F, GWAS)	CLU	fujita_inhibitory eQTL	0.0327912	0.0118464	5141
CLU/PTK2B (F, GWAS)	EPHX2	fujita_inhibitory eQTL	0.0311945	0	4932
CLU/PTK2B (F, GWAS)	BNIP3L	fujita_inhibitory eQTL	0.0293549	0.0145211	2269
CLU/PTK2B (F, GWAS)	STMN4	fujita_inhibitory eQTL	0.028705	0	4512
CLU/PTK2B (F, GWAS)	PTK2B	fujita_inhibitory eQTL	0.0279552	0.0270872	4655
CLU/PTK2B (F, GWAS)	FZD3	fujita_inhibitory eQTL	0.00792363	0.00258964	2564
CLU/PTK2B (F, GWAS)	HMBOX1	fujita_inhibitory eQTL	0.00669245	0	1424
CLU/PTK2B (F, GWAS)	AC013643.2	fujita_inhibitory eQTL	0.00627809	0.00423397	4785
CLU/PTK2B (F, GWAS)	INTS9	fujita_inhibitory eQTL	0.0053585	0	1425
CLU/PTK2B (F, GWAS)	KIF13B	fujita_inhibitory eQTL	0.0034699	0	637
CLU/PTK2B (F, GWAS)	SCARA5	fujita_inhibitory eQTL	0.000459955	6.02292e-05	3890
CLU/PTK2B (F, GWAS)	CCDC25	fujita_inhibitory eQTL	2.69115e-17	0.000122237	4633
CLU/PTK2B (F, GWAS)	ADRA1A	fujita_inhibitory eQTL	3.38961e-12	1.82695e-05	3641
CLU/PTK2B (F, GWAS)	PTK2B	fujita_microglia eQTL	1.65098e-14	0.991781	4655
CLU/PTK2B (F, GWAS)	PNMA2	fujita_microglia eQTL	0.0646561	0	2638
CLU/PTK2B (F, GWAS)	PPP2R2A	fujita_microglia eQTL	0.0555302	0	2151
CLU/PTK2B (F, GWAS)	DPYSL2	fujita_microglia eQTL	0.0508524	0	2636
CLU/PTK2B (F, GWAS)	FZD3	fujita_microglia eQTL	0.044421	0	2564
CLU/PTK2B (F, GWAS)	BNIP3L	fujita_microglia eQTL	0.0359686	0	2269
CLU/PTK2B (F, GWAS)	EXTL3	fujita_microglia eQTL	0.034411	0	2342
CLU/PTK2B (F, GWAS)	CLU	fujita_microglia eQTL	0.0336242	0	5141
CLU/PTK2B (F, GWAS)	ELP3	fujita_microglia eQTL	0.0322448	0	3453
CLU/PTK2B (F, GWAS)	STMN4	fujita_microglia eQTL	0.0304488	0	4512
CLU/PTK2B (F, GWAS)	CCDC25	fujita_microglia eQTL	0.0278347	0	4633
CLU/PTK2B (F, GWAS)	HMBOX1	fujita_microglia eQTL	0.00844622	0	1424
CLU/PTK2B (F, GWAS)	INTS9	fujita_microglia eQTL	0.00820456	0	1425
CLU/PTK2B (F, GWAS)	KIF13B	fujita_microglia eQTL	0.00710336	0	637
CLU/PTK2B (F, GWAS)	PTK2B	fujita_oligodendrocytes eQTL	0.145089	0	4655
CLU/PTK2B (F, GWAS)	EXTL3	fujita_oligodendrocytes eQTL	0.128392	0	2342
CLU/PTK2B (F, GWAS)	DPYSL2	fujita_oligodendrocytes eQTL	0.0544529	0	2636
CLU/PTK2B (F, GWAS)	PNMA2	fujita_oligodendrocytes eQTL	0.0459529	0	2638
CLU/PTK2B (F, GWAS)	BNIP3L	fujita_oligodendrocytes eQTL	0.0414538	0	2269
CLU/PTK2B (F, GWAS)	ZNF395	fujita_oligodendrocytes eQTL	0.0377276	0	2824
CLU/PTK2B (F, GWAS)	FBXO16	fujita_oligodendrocytes eQTL	0.0376762	0	2572
CLU/PTK2B (F, GWAS)	PPP2R2A	fujita_oligodendrocytes eQTL	0.0359491	0	2151
CLU/PTK2B (F, GWAS)	CCDC25	fujita_oligodendrocytes eQTL	0.033725	0.0327989	4633
CLU/PTK2B (F, GWAS)	ADRA1A	fujita_oligodendrocytes eQTL	0.0322072	0	3641
CLU/PTK2B (F, GWAS)	FZD3	fujita_oligodendrocytes eQTL	0.030722	0.0310509	2564
CLU/PTK2B (F, GWAS)	HMBOX1	fujita_oligodendrocytes eQTL	0.00642686	0	1424
CLU/PTK2B (F, GWAS)	ELP3	fujita_oligodendrocytes eQTL	0.005929	0.00100749	3453
CLU/PTK2B (F, GWAS)	EPHX2	fujita_oligodendrocytes eQTL	0.00552757	0.000262585	4932
CLU/PTK2B (F, GWAS)	INTS9	fujita_oligodendrocytes eQTL	0.00551676	0	1425
CLU/PTK2B (F, GWAS)	AC108449.1	fujita_oligodendrocytes eQTL	0.00362758	0	921
CLU/PTK2B (F, GWAS)	KIF13B	fujita_oligodendrocytes eQTL	0.00341621	0	637
CLU/PTK2B (F, GWAS)	CLU	fujita_oligodendrocytes eQTL	3.7836e-07	4.44481e-05	5141
CLU/PTK2B (F, GWAS)	TRIM35	fujita_oligodendrocytes eQTL	1.09934e-14	3.83874e-05	4652
CLU/PTK2B (F, GWAS)	STMN4	fujita_oligodendrocytes eQTL	4.73133e-24	3.34309e-05	4512
CLU/PTK2B (F, GWAS)	CLU	fujita_opc eQTL	0.62817	0	5141
CLU/PTK2B (F, GWAS)	STMN4	fujita_opc eQTL	0.0671073	0	4512
CLU/PTK2B (F, GWAS)	FZD3	fujita_opc eQTL	0.0628884	0	2564
CLU/PTK2B (F, GWAS)	CCDC25	fujita_opc eQTL	0.0433352	0	4633
CLU/PTK2B (F, GWAS)	BNIP3L	fujita_opc eQTL	0.0388717	0	2269
CLU/PTK2B (F, GWAS)	PTK2B	fujita_opc eQTL	0.0184545	0.0388417	4655
CLU/PTK2B (F, GWAS)	DPYSL2	fujita_opc eQTL	0.0385995	0	2636
CLU/PTK2B (F, GWAS)	PNMA2	fujita_opc eQTL	0.0360188	0.0189398	2638
CLU/PTK2B (F, GWAS)	EXTL3	fujita_opc eQTL	0.035219	0	2342
CLU/PTK2B (F, GWAS)	PPP2R2A	fujita_opc eQTL	0.0351602	0	2151
CLU/PTK2B (F, GWAS)	FBXO16	fujita_opc eQTL	0.0343724	0	2572
CLU/PTK2B (F, GWAS)	ELP3	fujita_opc eQTL	0.0329021	0	3453
CLU/PTK2B (F, GWAS)	INTS9	fujita_opc eQTL	0.00852428	0	1425
CLU/PTK2B (F, GWAS)	HMBOX1	fujita_opc eQTL	0.00682292	0	1424
CLU/PTK2B (F, GWAS)	KIF13B	fujita_opc eQTL	0.00376517	0	637
CLU/PTK2B (F, GWAS)	ADRA1A	fujita_opc eQTL	7.4606e-06	3.11092e-05	3641
CLU/PTK2B (F, GWAS)	PTK2B	kosoy_microglia caQTL	0.250586	0.0351202	216
CLU/PTK2B (F, GWAS)	PTK2B	kosoy_microglia eQTL	7.76e-14	0.99325	2571
CLU/PTK2B (F, GWAS)	ADRA1A	kosoy_microglia eQTL	0.147488	0	2191
CLU/PTK2B (F, GWAS)	ESCO2	kosoy_microglia eQTL	0.113364	0	2410
CLU/PTK2B (F, GWAS)	CCDC25	kosoy_microglia eQTL	0.112215	0	2415
CLU/PTK2B (F, GWAS)	ENSG00000253875	kosoy_microglia eQTL	0.065472	0	2568
CLU/PTK2B (F, GWAS)	EPHX2	kosoy_microglia eQTL	0.0526561	0.0252876	2737
CLU/PTK2B (F, GWAS)	ENSG00000253899	kosoy_microglia eQTL	0.0464055	0	2688
CLU/PTK2B (F, GWAS)	SCARA5	kosoy_microglia eQTL	0.0453396	0.0239917	2328
CLU/PTK2B (F, GWAS)	ENSG00000279302	kosoy_microglia eQTL	0.0387616	0	2537
CLU/PTK2B (F, GWAS)	CHRNA2	kosoy_microglia eQTL	0.0379772	0	2873
CLU/PTK2B (F, GWAS)	CLU	kosoy_microglia eQTL	0.0362202	0	2436
CLU/PTK2B (F, GWAS)	TRIM35	kosoy_microglia eQTL	0.0356229	0	2571
CLU/PTK2B (F, GWAS)	PBK	kosoy_microglia eQTL	0.034633	0	2690
CLU/PTK2B (F, GWAS)	MIR6842	kosoy_microglia eQTL	0.0324899	0	2940
CLU/PTK2B (F, GWAS)	NUGGC	kosoy_microglia eQTL	0.0241013	0.00175698	1783
CLU/PTK2B (F, GWAS)	ZNF395	kosoy_microglia eQTL	0.0230207	0	1361
CLU/PTK2B (F, GWAS)	PNOC	kosoy_microglia eQTL	0.0131602	0	1883
CLU/PTK2B (F, GWAS)	ENSG00000253567	kosoy_microglia eQTL	0.011492	0	1330
CLU/PTK2B (F, GWAS)	ENSG00000250516	kosoy_microglia eQTL	0.00682735	0	2193
CLU/PTK2B (F, GWAS)	EXTL3	kosoy_microglia eQTL	0.00351421	0.00541958	903
CLU/PTK2B (F, GWAS)	EXTL3-AS1	kosoy_microglia eQTL	0.00336088	0.00515025	752
CLU/PTK2B (F, GWAS)	ENSG00000254370	kosoy_microglia eQTL	0.00467399	0	1390
CLU/PTK2B (F, GWAS)	ELP3	kosoy_microglia eQTL	0.00428794	0.00352988	2287
CLU/PTK2B (F, GWAS)	FBXO16	kosoy_microglia eQTL	0.00391967	0	1207
CLU/PTK2B (F, GWAS)	FZD3	kosoy_microglia eQTL	0.00347027	0	1087
CLU/PTK2B (F, GWAS)	DPYSL2	kosoy_microglia eQTL	0.00322308	0	1260
CLU/PTK2B (F, GWAS)	PSME2P5	kosoy_microglia eQTL	0.00317357	0	1461
CLU/PTK2B (F, GWAS)	INTS9-AS1	kosoy_microglia eQTL	0.00293988	0	517
CLU/PTK2B (F, GWAS)	PNMA2	kosoy_microglia eQTL	0.00241277	0	1261
CLU/PTK2B (F, GWAS)	BNIP3L	kosoy_microglia eQTL	0.00226409	0	799
CLU/PTK2B (F, GWAS)	DNAJB6P2	kosoy_microglia eQTL	0.00224515	0	983
CLU/PTK2B (F, GWAS)	SDAD1P1	kosoy_microglia eQTL	0.00220237	0	799
CLU/PTK2B (F, GWAS)	PPP2R2A	kosoy_microglia eQTL	0.00168965	0	588
CLU/PTK2B (F, GWAS)	HMBOX1	kosoy_microglia eQTL	0.00161816	0	334
CLU/PTK2B (F, GWAS)	RPL36AP32	kosoy_microglia eQTL	0.00157933	0	531
CLU/PTK2B (F, GWAS)	ENSG00000254362	kosoy_microglia eQTL	0.000887183	0	705
CLU/PTK2B (F, GWAS)	ENSG00000253430	kosoy_microglia eQTL	0.000722618	0	682
CLU/PTK2B (F, GWAS)	INTS9	kosoy_microglia eQTL	0.000256527	0	334
CLU/PTK2B (F, GWAS)	ENSG00000254129	kosoy_microglia eQTL	2.25e-05	0.0001485	6
CLU/PTK2B (F, GWAS)	RNA5SP260	kosoy_microglia eQTL	0.000112045	0	157
CLU/PTK2B (F, GWAS)	ENSG00000259366	kosoy_microglia eQTL	7.9e-05	0	129
CLU/PTK2B (F, GWAS)	HMBOX1-IT1	kosoy_microglia eQTL	5.55e-05	0	191
CLU/PTK2B (F, GWAS)	STMN4	kosoy_microglia eQTL	5.35e-10	1.83935e-05	2584
CLU/PTK2B (F, GWAS)	CLU	wingo_both_DLPFC eQTL	0.99211	0.984949	2482
CLU/PTK2B (F, GWAS)	ENSG00000254370	wingo_both_DLPFC eQTL	0.016381	0.0597357	1234
CLU/PTK2B (F, GWAS)	DPYSL2	wingo_both_DLPFC eQTL	0.0380226	0	1758
CLU/PTK2B (F, GWAS)	CHRNA2	wingo_both_DLPFC eQTL	0.0362087	0	2780
CLU/PTK2B (F, GWAS)	PTK2B	wingo_both_DLPFC eQTL	0.023366	0	3180
CLU/PTK2B (F, GWAS)	FZD3	wingo_both_DLPFC eQTL	0.00328646	0.0145014	1046
CLU/PTK2B (F, GWAS)	FBXO16	wingo_both_DLPFC eQTL	0.0139536	0	1552
CLU/PTK2B (F, GWAS)	BNIP3L	wingo_both_DLPFC eQTL	0.0091446	0	1221
CLU/PTK2B (F, GWAS)	ZNF395	wingo_both_DLPFC eQTL	0.00617639	0	1558
CLU/PTK2B (F, GWAS)	EXTL3	wingo_both_DLPFC eQTL	0.0029195	0	864
CLU/PTK2B (F, GWAS)	EXTL3-AS1	wingo_both_DLPFC eQTL	0.00274543	0	731
CLU/PTK2B (F, GWAS)	INTS9	wingo_both_DLPFC eQTL	0.00271677	0	558
CLU/PTK2B (F, GWAS)	PNMA2	wingo_both_DLPFC eQTL	0.00243408	0	1266
CLU/PTK2B (F, GWAS)	SDAD1P1	wingo_both_DLPFC eQTL	0.00207774	0	771
CLU/PTK2B (F, GWAS)	PPP2R2A	wingo_both_DLPFC eQTL	0.00164894	0	751
CLU/PTK2B (F, GWAS)	CCDC25	wingo_both_DLPFC eQTL	3.29539e-23	0.000254146	2485
CLU/PTK2B (F, GWAS)	ELP3	wingo_both_DLPFC eQTL	4.70226e-24	0.00023083	2302
CLU/PTK2B (F, GWAS)	ADRA1A	wingo_both_DLPFC eQTL	0.000140307	2.17597e-05	2099
CLU/PTK2B (F, GWAS)	KIF13B	wingo_both_DLPFC eQTL	0.000135031	0	74
CLU/PTK2B (F, GWAS)	TRIM35	wingo_both_DLPFC eQTL	2.11494e-18	0.0001335	2674
CLU/PTK2B (F, GWAS)	HMBOX1	wingo_both_DLPFC eQTL	0.000122235	0	301
CLU/PTK2B (F, GWAS)	STMN4	wingo_both_DLPFC eQTL	4.73697e-24	1.9969e-05	2674
CLU/PTK2B (F, GWAS)	EPHX2	wingo_both_DLPFC eQTL	5.97693e-23	1.97178e-05	2782
CLU/PTK2B (F, GWAS)	CLU	wingo_both_DLPFC pQTL	0.964451	0.921444	2482
CLU/PTK2B (F, GWAS)	DPYSL2	wingo_both_DLPFC pQTL	0.0907382	0.054041	1758
CLU/PTK2B (F, GWAS)	PNOC	wingo_both_DLPFC pQTL	0.0240688	0	1679
CLU/PTK2B (F, GWAS)	CCDC25	wingo_both_DLPFC pQTL	3.25e-23	0.00507022	2485
CLU/PTK2B (F, GWAS)	PNMA2	wingo_both_DLPFC pQTL	0.00418232	0	1266
CLU/PTK2B (F, GWAS)	EXTL3	wingo_both_DLPFC pQTL	0.00295412	0	864
CLU/PTK2B (F, GWAS)	BNIP3L	wingo_both_DLPFC pQTL	0.00272391	0	1221
CLU/PTK2B (F, GWAS)	ADRA1A	wingo_both_DLPFC pQTL	0.00206339	0.000161596	2099
CLU/PTK2B (F, GWAS)	PPP2R2A	wingo_both_DLPFC pQTL	0.00180014	0	751
CLU/PTK2B (F, GWAS)	ELP3	wingo_both_DLPFC pQTL	8.21e-06	0.000227989	2302
CLU/PTK2B (F, GWAS)	PTK2B	wingo_both_DLPFC pQTL	1.8e-07	6.25e-05	3180
CLU/PTK2B (F, GWAS)	EPHX2	wingo_both_DLPFC pQTL	2.96e-14	5.37e-05	2782
CLU/PTK2B (F, GWAS)	KIF13B	wingo_both_DLPFC pQTL	2.39e-05	0	74
CLU/PTK2B (F, GWAS)	STMN4	wingo_both_DLPFC pQTL	9.1e-15	2.02e-05	2674
CLU/PTK2B (F, GWAS)	CLU	wingo_female_DLPFC eQTL	0.864556	0.668858	2482
CLU/PTK2B (F, GWAS)	DPYSL2	wingo_female_DLPFC eQTL	0.0455637	0	1758
CLU/PTK2B (F, GWAS)	PTK2B	wingo_female_DLPFC eQTL	0.0405349	0	3180
CLU/PTK2B (F, GWAS)	CHRNA2	wingo_female_DLPFC eQTL	0.0398051	0	2780
CLU/PTK2B (F, GWAS)	ADRA1A	wingo_female_DLPFC eQTL	0.0269055	0.0107357	2099
CLU/PTK2B (F, GWAS)	ENSG00000254370	wingo_female_DLPFC eQTL	0.0062465	0.0160699	1234
CLU/PTK2B (F, GWAS)	FZD3	wingo_female_DLPFC eQTL	0.00350006	0.0151208	1046
CLU/PTK2B (F, GWAS)	FBXO16	wingo_female_DLPFC eQTL	0.0126987	0	1552
CLU/PTK2B (F, GWAS)	ZNF395	wingo_female_DLPFC eQTL	0.00777243	0	1558
CLU/PTK2B (F, GWAS)	PNMA2	wingo_female_DLPFC eQTL	0.00377669	0	1266
CLU/PTK2B (F, GWAS)	BNIP3L	wingo_female_DLPFC eQTL	0.00365952	0	1221
CLU/PTK2B (F, GWAS)	EXTL3	wingo_female_DLPFC eQTL	0.00353083	0	864
CLU/PTK2B (F, GWAS)	EXTL3-AS1	wingo_female_DLPFC eQTL	0.00319244	0	731
CLU/PTK2B (F, GWAS)	INTS9	wingo_female_DLPFC eQTL	0.00308844	0	558
CLU/PTK2B (F, GWAS)	PPP2R2A	wingo_female_DLPFC eQTL	0.00245332	0	751
CLU/PTK2B (F, GWAS)	SDAD1P1	wingo_female_DLPFC eQTL	0.00202917	0	771
CLU/PTK2B (F, GWAS)	CCDC25	wingo_female_DLPFC eQTL	4.38533e-16	0.000964287	2485
CLU/PTK2B (F, GWAS)	ELP3	wingo_female_DLPFC eQTL	2.99173e-18	0.000229793	2302
CLU/PTK2B (F, GWAS)	HMBOX1	wingo_female_DLPFC eQTL	0.000140218	0	301
CLU/PTK2B (F, GWAS)	TRIM35	wingo_female_DLPFC eQTL	3.05325e-11	0.000133542	2674
CLU/PTK2B (F, GWAS)	KIF13B	wingo_female_DLPFC eQTL	7.04112e-05	0	74
CLU/PTK2B (F, GWAS)	STMN4	wingo_female_DLPFC eQTL	4.87769e-24	2.02e-05	2674
CLU/PTK2B (F, GWAS)	EPHX2	wingo_female_DLPFC eQTL	3.39596e-22	1.98e-05	2782
CLU/PTK2B (F, GWAS)	CLU	wingo_female_DLPFC pQTL	0.899889	0.804361	2482
CLU/PTK2B (F, GWAS)	DPYSL2	wingo_female_DLPFC pQTL	0.0425092	0	1758
CLU/PTK2B (F, GWAS)	ADRA1A	wingo_female_DLPFC pQTL	0.0351573	0	2099
CLU/PTK2B (F, GWAS)	PNOC	wingo_female_DLPFC pQTL	0.00982137	0	1679
CLU/PTK2B (F, GWAS)	CCDC25	wingo_female_DLPFC pQTL	5.74e-14	0.00845112	2485
CLU/PTK2B (F, GWAS)	EXTL3	wingo_female_DLPFC pQTL	0.00408696	0.00705207	864
CLU/PTK2B (F, GWAS)	ELP3	wingo_female_DLPFC pQTL	0.0048095	0.00112521	2302
CLU/PTK2B (F, GWAS)	PNMA2	wingo_female_DLPFC pQTL	0.00412229	0	1266
CLU/PTK2B (F, GWAS)	BNIP3L	wingo_female_DLPFC pQTL	0.00314945	0	1221
CLU/PTK2B (F, GWAS)	PPP2R2A	wingo_female_DLPFC pQTL	0.0018952	0	751
CLU/PTK2B (F, GWAS)	STMN4	wingo_female_DLPFC pQTL	6.23e-05	2.33e-05	2674
CLU/PTK2B (F, GWAS)	PTK2B	wingo_female_DLPFC pQTL	2.81e-05	6.23e-05	3180
CLU/PTK2B (F, GWAS)	EPHX2	wingo_female_DLPFC pQTL	2.96e-14	5.32e-05	2782
CLU/PTK2B (F, GWAS)	KIF13B	wingo_female_DLPFC pQTL	2.5e-05	0	74
CLU/PTK2B (F, GWAS)	CLU	wingo_male_DLPFC eQTL	0.636982	0	2482
CLU/PTK2B (F, GWAS)	PTK2B	wingo_male_DLPFC eQTL	0.0808851	0	3180
CLU/PTK2B (F, GWAS)	DPYSL2	wingo_male_DLPFC eQTL	0.0568404	0	1758
CLU/PTK2B (F, GWAS)	CHRNA2	wingo_male_DLPFC eQTL	0.0424272	0	2780
CLU/PTK2B (F, GWAS)	ADRA1A	wingo_male_DLPFC eQTL	0.0406699	0.00866868	2099
CLU/PTK2B (F, GWAS)	FZD3	wingo_male_DLPFC eQTL	0.00331208	0.0145161	1045
CLU/PTK2B (F, GWAS)	TRIM35	wingo_male_DLPFC eQTL	0.0103914	0.00144388	2674
CLU/PTK2B (F, GWAS)	ZNF395	wingo_male_DLPFC eQTL	0.0100351	0	1557
CLU/PTK2B (F, GWAS)	FBXO16	wingo_male_DLPFC eQTL	0.00655579	0	1551
CLU/PTK2B (F, GWAS)	ENSG00000254370	wingo_male_DLPFC eQTL	0.00481182	0	1233
CLU/PTK2B (F, GWAS)	BNIP3L	wingo_male_DLPFC eQTL	0.00457494	0	1221
CLU/PTK2B (F, GWAS)	PPP2R2A	wingo_male_DLPFC eQTL	0.00391497	0	751
CLU/PTK2B (F, GWAS)	INTS9	wingo_male_DLPFC eQTL	0.00360662	0	557
CLU/PTK2B (F, GWAS)	EXTL3	wingo_male_DLPFC eQTL	0.00352339	0	863
CLU/PTK2B (F, GWAS)	EXTL3-AS1	wingo_male_DLPFC eQTL	0.00348664	0	730
CLU/PTK2B (F, GWAS)	PNMA2	wingo_male_DLPFC eQTL	0.00261805	0	1266
CLU/PTK2B (F, GWAS)	SDAD1P1	wingo_male_DLPFC eQTL	0.00245945	0	771
CLU/PTK2B (F, GWAS)	CCDC25	wingo_male_DLPFC eQTL	4.41778e-05	0.000234364	2485
CLU/PTK2B (F, GWAS)	ELP3	wingo_male_DLPFC eQTL	4.66036e-15	0.00022691	2301
CLU/PTK2B (F, GWAS)	HMBOX1	wingo_male_DLPFC eQTL	0.000164438	0	300
CLU/PTK2B (F, GWAS)	KIF13B	wingo_male_DLPFC eQTL	3.67723e-05	0	73
CLU/PTK2B (F, GWAS)	EPHX2	wingo_male_DLPFC eQTL	1.59652e-05	2.00898e-05	2782
CLU/PTK2B (F, GWAS)	STMN4	wingo_male_DLPFC eQTL	5.10091e-19	2.00359e-05	2674
CLU/PTK2B (F, GWAS)	CLU	wingo_male_DLPFC pQTL	0.104328	0	2482
CLU/PTK2B (F, GWAS)	DPYSL2	wingo_male_DLPFC pQTL	0.0873643	0.0382018	1758
CLU/PTK2B (F, GWAS)	ADRA1A	wingo_male_DLPFC pQTL	0.0434513	0.0129438	2099
CLU/PTK2B (F, GWAS)	PTK2B	wingo_male_DLPFC pQTL	0.0421381	0	3180
CLU/PTK2B (F, GWAS)	ELP3	wingo_male_DLPFC pQTL	0.0360598	0	2302
CLU/PTK2B (F, GWAS)	PNOC	wingo_male_DLPFC pQTL	0.0109273	0	1679
CLU/PTK2B (F, GWAS)	EXTL3	wingo_male_DLPFC pQTL	0.00517415	0	864
CLU/PTK2B (F, GWAS)	BNIP3L	wingo_male_DLPFC pQTL	0.00309618	0	1221
CLU/PTK2B (F, GWAS)	PNMA2	wingo_male_DLPFC pQTL	0.00255112	0	1266
CLU/PTK2B (F, GWAS)	PPP2R2A	wingo_male_DLPFC pQTL	0.00213796	0	751
CLU/PTK2B (F, GWAS)	STMN4	wingo_male_DLPFC pQTL	0.000924815	5.58e-05	2674
CLU/PTK2B (F, GWAS)	CCDC25	wingo_male_DLPFC pQTL	3.12e-07	0.000244325	2485
CLU/PTK2B (F, GWAS)	KIF13B	wingo_male_DLPFC pQTL	3.37e-05	0	74
CLU/PTK2B (F, GWAS)	EPHX2	wingo_male_DLPFC pQTL	2.92e-06	2.08e-05	2782
CLU/PTK2B (F, GWAS)	PTK2B	xQTLServe_DLPFC haQTL	0.176565	0	3673
CLU/PTK2B (F, GWAS)	PTK2B	xQTLServe_DLPFC mQTL	0.991303	0.981657	316
SHC3 (F, GWAS)	SPIN1	ARIC_blood pQTL	0.00206542	0	2301
SHC3 (F, GWAS)	SEMA4D	ARIC_blood pQTL	7.1e-05	8.47994e-05	3085
SHC3 (F, GWAS)	SEMA4D	BrainMeta_DLPFC caQTL	0.0408827	0.14898	370
SHC3 (F, GWAS)	AL772337.1	BrainMeta_DLPFC eQTL	0.0560369	0	5467
SHC3 (F, GWAS)	LINC01508	BrainMeta_DLPFC eQTL	0.0279208	0	5479
SHC3 (F, GWAS)	SYK	BrainMeta_DLPFC eQTL	0.0251657	0	3685
SHC3 (F, GWAS)	LINC02872	BrainMeta_DLPFC eQTL	0.0185477	0	3572
SHC3 (F, GWAS)	CDK20	BrainMeta_DLPFC eQTL	0.0183604	0	5832
SHC3 (F, GWAS)	DIRAS2	BrainMeta_DLPFC eQTL	0.0149642	0	4479
SHC3 (F, GWAS)	C9orf153	BrainMeta_DLPFC eQTL	0.0143029	0	481
SHC3 (F, GWAS)	SPATA31C1	BrainMeta_DLPFC eQTL	0.0141547	0	5832
SHC3 (F, GWAS)	LINC00484	BrainMeta_DLPFC eQTL	0.00573108	0.0103327	2854
SHC3 (F, GWAS)	GAS1RR	BrainMeta_DLPFC eQTL	0.00610588	0	2973
SHC3 (F, GWAS)	AL158071.4	BrainMeta_DLPFC eQTL	0.005272	0	2704
SHC3 (F, GWAS)	AL158071.3	BrainMeta_DLPFC eQTL	0.00427134	0	2901
SHC3 (F, GWAS)	CDC20P1	BrainMeta_DLPFC eQTL	0.00406921	0	3088
SHC3 (F, GWAS)	AUH	BrainMeta_DLPFC eQTL	0.00325309	0	2427
SHC3 (F, GWAS)	NFIL3	BrainMeta_DLPFC eQTL	0.00296368	0	1913
SHC3 (F, GWAS)	SHC3	BrainMeta_DLPFC eQTL	0.0028791	0.00121295	6720
SHC3 (F, GWAS)	SECISBP2	BrainMeta_DLPFC eQTL	0.00233101	0.000739135	6720
SHC3 (F, GWAS)	ISCA1	BrainMeta_DLPFC eQTL	0.00232107	0	618
SHC3 (F, GWAS)	TUT7	BrainMeta_DLPFC eQTL	0.00156062	0	795
SHC3 (F, GWAS)	ROR2	BrainMeta_DLPFC eQTL	0.00142892	0	898
SHC3 (F, GWAS)	SPTLC1	BrainMeta_DLPFC eQTL	0.000846387	0	335
SHC3 (F, GWAS)	CKS2	BrainMeta_DLPFC eQTL	7.91501e-05	0.000695947	6720
SHC3 (F, GWAS)	SEMA4D	BrainMeta_DLPFC eQTL	5.40062e-05	0.000184631	6720
SHC3 (F, GWAS)	AL353748.3	BrainMeta_DLPFC eQTL	0.000131777	6.90997e-05	6720
SHC3 (F, GWAS)	PA2G4P6	BrainMeta_DLPFC eQTL	0.000112511	5.24981e-05	6629
SHC3 (F, GWAS)	AL354751.1	BrainMeta_DLPFC eQTL	5.71547e-05	0	70
SHC3 (F, GWAS)	AL161910.1	BrainMeta_DLPFC eQTL	5.20336e-05	4.26755e-05	6720
SHC3 (F, GWAS)	SEMA4D	BrainMeta_DLPFC mQTL	0.485171	0	259
SHC3 (F, GWAS)	SPIN1	MetaBrain_basalganglia eQTL	0.0731902	0	3128
SHC3 (F, GWAS)	NXNL2	MetaBrain_basalganglia eQTL	0.061218	0	3547
SHC3 (F, GWAS)	GADD45G	MetaBrain_basalganglia eQTL	0.0529103	0	4320
SHC3 (F, GWAS)	SHC3	MetaBrain_basalganglia eQTL	0.0500122	0	5172
SHC3 (F, GWAS)	SECISBP2	MetaBrain_basalganglia eQTL	0.0429971	0	4730
SHC3 (F, GWAS)	CKS2	MetaBrain_basalganglia eQTL	0.039433	0.000300709	4751
SHC3 (F, GWAS)	S1PR3	MetaBrain_basalganglia eQTL	0.0382264	0	4837
SHC3 (F, GWAS)	SEMA4D	MetaBrain_basalganglia eQTL	0.0245271	0.00418792	4487
SHC3 (F, GWAS)	CDK20	MetaBrain_basalganglia eQTL	0.00386075	0	2307
SHC3 (F, GWAS)	AL353572.3	MetaBrain_basalganglia eQTL	0.00283799	0	2243
SHC3 (F, GWAS)	SPATA31E1	MetaBrain_basalganglia eQTL	0.00248537	0	1907
SHC3 (F, GWAS)	CTSL	MetaBrain_basalganglia eQTL	0.00153422	0	1398
SHC3 (F, GWAS)	DIRAS2	MetaBrain_basalganglia eQTL	0.00116394	0	1333
SHC3 (F, GWAS)	DAPK1	MetaBrain_basalganglia eQTL	0.00105811	0	777
SHC3 (F, GWAS)	SYK	MetaBrain_basalganglia eQTL	0.000860878	0	762
SHC3 (F, GWAS)	S1PR3	MetaBrain_cerebellum eQTL	0.218598	0	5792
SHC3 (F, GWAS)	SECISBP2	MetaBrain_cerebellum eQTL	0.0802683	2.76694e-05	5575
SHC3 (F, GWAS)	SPIN1	MetaBrain_cerebellum eQTL	0.0482947	0	3878
SHC3 (F, GWAS)	SHC3	MetaBrain_cerebellum eQTL	0.0340695	0	6159
SHC3 (F, GWAS)	NXNL2	MetaBrain_cerebellum eQTL	0.0304978	0	4345
SHC3 (F, GWAS)	AL353572.3	MetaBrain_cerebellum eQTL	0.004119	0	2771
SHC3 (F, GWAS)	CDK20	MetaBrain_cerebellum eQTL	0.00390159	0	2850
SHC3 (F, GWAS)	SPATA31E1	MetaBrain_cerebellum eQTL	0.00365898	0	2381
SHC3 (F, GWAS)	CTSL	MetaBrain_cerebellum eQTL	0.00297984	0	1812
SHC3 (F, GWAS)	DAPK1	MetaBrain_cerebellum eQTL	0.0014924	0	1068
SHC3 (F, GWAS)	DIRAS2	MetaBrain_cerebellum eQTL	0.00135195	0	1501
SHC3 (F, GWAS)	GADD45G	MetaBrain_cerebellum eQTL	0.00119378	0.000130872	4977
SHC3 (F, GWAS)	SYK	MetaBrain_cerebellum eQTL	0.000659564	0	852
SHC3 (F, GWAS)	SEMA4D	MetaBrain_cerebellum eQTL	0.000113162	0.000196584	5206
SHC3 (F, GWAS)	CKS2	MetaBrain_cerebellum eQTL	7.57103e-05	3.39326e-05	5601
SHC3 (F, GWAS)	SHC3	MetaBrain_cortex eQTL	0.0453128	0.0817934	6623
SHC3 (F, GWAS)	SPIN1	MetaBrain_cortex eQTL	0.0471115	0	4155
SHC3 (F, GWAS)	S1PR3	MetaBrain_cortex eQTL	0.0253176	0.0167151	6233
SHC3 (F, GWAS)	S1PR3	MetaBrain_cortex eQTL	0.0253176	0.0167151	6233
SHC3 (F, GWAS)	NXNL2	MetaBrain_cortex eQTL	0.00569679	0.00332022	4670
SHC3 (F, GWAS)	NXNL2	MetaBrain_cortex eQTL	0.00569679	0.00332022	4670
SHC3 (F, GWAS)	SECISBP2	MetaBrain_cortex eQTL	0.00497673	0.0037488	6003
SHC3 (F, GWAS)	SECISBP2	MetaBrain_cortex eQTL	0.00497673	0.00374879	6003
SHC3 (F, GWAS)	AL353572.3	MetaBrain_cortex eQTL	0.0047826	0	2920
SHC3 (F, GWAS)	CKS2	MetaBrain_cortex eQTL	7.45153e-05	0.004715	6030
SHC3 (F, GWAS)	CDK20	MetaBrain_cortex eQTL	0.00385145	0	3001
SHC3 (F, GWAS)	SPATA31E1	MetaBrain_cortex eQTL	0.00344778	0	2512
SHC3 (F, GWAS)	CTSL	MetaBrain_cortex eQTL	0.00339768	0	1914
SHC3 (F, GWAS)	SEMA4D	MetaBrain_cortex eQTL	5.63268e-05	0.00292734	5614
SHC3 (F, GWAS)	DIRAS2	MetaBrain_cortex eQTL	0.00204106	0	1581
SHC3 (F, GWAS)	SYK	MetaBrain_cortex eQTL	0.00172348	0	892
SHC3 (F, GWAS)	DAPK1	MetaBrain_cortex eQTL	0.00145716	0	1126
SHC3 (F, GWAS)	GADD45G	MetaBrain_cortex eQTL	5.15762e-05	4.32e-05	5362
SHC3 (F, GWAS)	GADD45G	MetaBrain_cortex eQTL	5.15762e-05	4.31999e-05	5362
SHC3 (F, GWAS)	SPIN1	MetaBrain_hippocampus eQTL	0.073461	0	3068
SHC3 (F, GWAS)	NXNL2	MetaBrain_hippocampus eQTL	0.0721728	0	3489
SHC3 (F, GWAS)	SECISBP2	MetaBrain_hippocampus eQTL	0.05021	0	4644
SHC3 (F, GWAS)	GADD45G	MetaBrain_hippocampus eQTL	0.0475041	0	4252
SHC3 (F, GWAS)	SHC3	MetaBrain_hippocampus eQTL	0.0453101	0	5079
SHC3 (F, GWAS)	CKS2	MetaBrain_hippocampus eQTL	0.0422045	0	4665
SHC3 (F, GWAS)	S1PR3	MetaBrain_hippocampus eQTL	0.0394165	0	4749
SHC3 (F, GWAS)	SEMA4D	MetaBrain_hippocampus eQTL	0.0350258	0.00680675	4416
SHC3 (F, GWAS)	CDK20	MetaBrain_hippocampus eQTL	0.00289843	0	2274
SHC3 (F, GWAS)	AL353572.3	MetaBrain_hippocampus eQTL	0.00275869	0	2211
SHC3 (F, GWAS)	SPATA31E1	MetaBrain_hippocampus eQTL	0.00257244	0	1877
SHC3 (F, GWAS)	CTSL	MetaBrain_hippocampus eQTL	0.00144076	0	1371
SHC3 (F, GWAS)	DIRAS2	MetaBrain_hippocampus eQTL	0.00103858	0	1308
SHC3 (F, GWAS)	DAPK1	MetaBrain_hippocampus eQTL	0.000756595	0	754
SHC3 (F, GWAS)	SYK	MetaBrain_hippocampus eQTL	0.000500649	0	755
SHC3 (F, GWAS)	NXNL2	MetaBrain_spinalcord eQTL	0.118146	0	3589
SHC3 (F, GWAS)	CKS2	MetaBrain_spinalcord eQTL	0.0562619	0	4651
SHC3 (F, GWAS)	SHC3	MetaBrain_spinalcord eQTL	0.0543411	0	5117
SHC3 (F, GWAS)	SPIN1	MetaBrain_spinalcord eQTL	0.0512312	0	3182
SHC3 (F, GWAS)	SEMA4D	MetaBrain_spinalcord eQTL	0.0500897	0	4380
SHC3 (F, GWAS)	SECISBP2	MetaBrain_spinalcord eQTL	0.0487915	0	4628
SHC3 (F, GWAS)	GADD45G	MetaBrain_spinalcord eQTL	0.0481015	0	4213
SHC3 (F, GWAS)	S1PR3	MetaBrain_spinalcord eQTL	0.0455101	0	4811
SHC3 (F, GWAS)	CTSL	MetaBrain_spinalcord eQTL	0.0042118	0	1466
SHC3 (F, GWAS)	AL353572.3	MetaBrain_spinalcord eQTL	0.00383631	0	2283
SHC3 (F, GWAS)	CDK20	MetaBrain_spinalcord eQTL	0.00375006	0	2354
SHC3 (F, GWAS)	SPATA31E1	MetaBrain_spinalcord eQTL	0.0034327	0	1931
SHC3 (F, GWAS)	DAPK1	MetaBrain_spinalcord eQTL	0.000970088	0	840
SHC3 (F, GWAS)	DIRAS2	MetaBrain_spinalcord eQTL	0.00096925	0	1264
SHC3 (F, GWAS)	SYK	MetaBrain_spinalcord eQTL	0.000583796	0	733
SHC3 (F, GWAS)	CDK20	NGI_all_CSF pQTL	0.0261422	0	5595
SHC3 (F, GWAS)	SPIN1	NGI_all_CSF pQTL	0.0170033	0	5595
SHC3 (F, GWAS)	DAPK1	NGI_all_CSF pQTL	0.0125382	0	5595
SHC3 (F, GWAS)	SYK	NGI_all_CSF pQTL	0.0114705	0	5595
SHC3 (F, GWAS)	SEMA4D	NGI_all_CSF pQTL	0.000186727	9.28e-05	5595
SHC3 (F, GWAS)	SPIN1	NGI_female_CSF pQTL	0.0668696	0	7758
SHC3 (F, GWAS)	SYK	NGI_female_CSF pQTL	0.0164391	0	7758
SHC3 (F, GWAS)	CDK20	NGI_female_CSF pQTL	0.0155053	0	7758
SHC3 (F, GWAS)	DAPK1	NGI_female_CSF pQTL	0.0150638	0.010496	7758
SHC3 (F, GWAS)	SEMA4D	NGI_female_CSF pQTL	0.000104071	5.14e-05	7758
SHC3 (F, GWAS)	SPIN1	NGI_male_CSF pQTL	0.0255249	0	7755
SHC3 (F, GWAS)	CDK20	NGI_male_CSF pQTL	0.0255214	0	7755
SHC3 (F, GWAS)	DAPK1	NGI_male_CSF pQTL	0.0170129	0	7755
SHC3 (F, GWAS)	SYK	NGI_male_CSF pQTL	0.0144079	0	7755
SHC3 (F, GWAS)	SEMA4D	NGI_male_CSF pQTL	0.000115845	5.73e-05	7755
SHC3 (F, GWAS)	CTSL	UKB_blood pQTL	0.00696007	0.0147062	8460
SHC3 (F, GWAS)	SEMA4D	UKB_blood pQTL	0.00134814	0.00145661	8461
SHC3 (F, GWAS)	SPIN1	eQTL_catalogue_adipose eQTL	0.081529	0	3996
SHC3 (F, GWAS)	SECISBP2	eQTL_catalogue_adipose eQTL	0.0655069	0	5852
SHC3 (F, GWAS)	S1PR3	eQTL_catalogue_adipose eQTL	0.0646134	0	6059
SHC3 (F, GWAS)	ENSG00000287769	eQTL_catalogue_adipose eQTL	0.0330637	0	3999
SHC3 (F, GWAS)	NXNL2	eQTL_catalogue_adipose eQTL	0.032645	0	4522
SHC3 (F, GWAS)	GADD45G	eQTL_catalogue_adipose eQTL	0.028806	0	5294
SHC3 (F, GWAS)	ENSG00000224945	eQTL_catalogue_adipose eQTL	0.0270298	0.012935	6398
SHC3 (F, GWAS)	SHC3	eQTL_catalogue_adipose eQTL	0.0264068	0	6466
SHC3 (F, GWAS)	SEMA4D	eQTL_catalogue_adipose eQTL	0.0187689	0.0193154	5527
SHC3 (F, GWAS)	CDK20	eQTL_catalogue_adipose eQTL	0.00410086	0	2885
SHC3 (F, GWAS)	CTSL	eQTL_catalogue_adipose eQTL	0.00240944	0	1812
SHC3 (F, GWAS)	DIRAS2	eQTL_catalogue_adipose eQTL	0.00204032	0	1584
SHC3 (F, GWAS)	SYK	eQTL_catalogue_adipose eQTL	0.00137134	0	926
SHC3 (F, GWAS)	ENSG00000228216	eQTL_catalogue_adipose eQTL	0.00129795	0	622
SHC3 (F, GWAS)	DAPK1	eQTL_catalogue_adipose eQTL	0.00122916	0	1054
SHC3 (F, GWAS)	LINC02957	eQTL_catalogue_adipose eQTL	0.00103287	0	508
SHC3 (F, GWAS)	LINC00484	eQTL_catalogue_adipose eQTL	0.000191125	0	137
SHC3 (F, GWAS)	CKS2	eQTL_catalogue_adipose eQTL	0.000175057	3.42122e-05	5879
SHC3 (F, GWAS)	ENSG00000237372	eQTL_catalogue_adipose eQTL	6.81424e-05	3.25811e-05	5171
SHC3 (F, GWAS)	CDK20	eQTL_catalogue_adipose sQTL	0.00473461	0	2884
SHC3 (F, GWAS)	SHC3	eQTL_catalogue_adipose_visceral eQTL	0.698322	0.606612	6423
SHC3 (F, GWAS)	ENSG00000224945	eQTL_catalogue_adipose_visceral eQTL	0.20944	0	6361
SHC3 (F, GWAS)	LINC03026	eQTL_catalogue_adipose_visceral eQTL	0.0542088	0.0260145	3222
SHC3 (F, GWAS)	SEMA4D	eQTL_catalogue_adipose_visceral eQTL	0.0414265	0	5491
SHC3 (F, GWAS)	NXNL2	eQTL_catalogue_adipose_visceral eQTL	0.0358772	0	4490
SHC3 (F, GWAS)	CKS2	eQTL_catalogue_adipose_visceral eQTL	0.0338877	0.00981515	5838
SHC3 (F, GWAS)	SPIN1	eQTL_catalogue_adipose_visceral eQTL	0.0333082	0	3972
SHC3 (F, GWAS)	S1PR3	eQTL_catalogue_adipose_visceral eQTL	0.0332345	0	6028
SHC3 (F, GWAS)	GADD45G	eQTL_catalogue_adipose_visceral eQTL	0.0309009	0	5258
SHC3 (F, GWAS)	SECISBP2	eQTL_catalogue_adipose_visceral eQTL	0.0299302	0	5811
SHC3 (F, GWAS)	ENSG00000287769	eQTL_catalogue_adipose_visceral eQTL	0.0284594	0	3975
SHC3 (F, GWAS)	CDK20	eQTL_catalogue_adipose_visceral eQTL	0.00471578	0	2877
SHC3 (F, GWAS)	CTSL	eQTL_catalogue_adipose_visceral eQTL	0.00284178	0	1808
SHC3 (F, GWAS)	DAPK1	eQTL_catalogue_adipose_visceral eQTL	0.00194189	0	1049
SHC3 (F, GWAS)	SYK	eQTL_catalogue_adipose_visceral eQTL	0.00157639	0	915
SHC3 (F, GWAS)	ENSG00000228216	eQTL_catalogue_adipose_visceral eQTL	0.00113952	0	613
SHC3 (F, GWAS)	LINC02957	eQTL_catalogue_adipose_visceral eQTL	0.00105657	0	500
SHC3 (F, GWAS)	LINC00484	eQTL_catalogue_adipose_visceral eQTL	0.00026435	0	133
SHC3 (F, GWAS)	CDK20	eQTL_catalogue_adipose_visceral sQTL	0.00551297	0	2867
SHC3 (F, GWAS)	CTSL	eQTL_catalogue_adipose_visceral sQTL	0.00306008	0	1823
SHC3 (F, GWAS)	SHC3	eQTL_catalogue_adrenal_gland eQTL	0.121756	0	6304
SHC3 (F, GWAS)	LINC03026	eQTL_catalogue_adrenal_gland eQTL	0.114437	0	3173
SHC3 (F, GWAS)	ENSG00000224945	eQTL_catalogue_adrenal_gland eQTL	0.0498046	0	6243
SHC3 (F, GWAS)	NXNL2	eQTL_catalogue_adrenal_gland eQTL	0.0468371	0	4405
SHC3 (F, GWAS)	CKS2	eQTL_catalogue_adrenal_gland eQTL	0.0455657	0	5740
SHC3 (F, GWAS)	ENSG00000226206	eQTL_catalogue_adrenal_gland eQTL	0.0403313	0.00925249	4323
SHC3 (F, GWAS)	SECISBP2	eQTL_catalogue_adrenal_gland eQTL	0.039703	0	5713
SHC3 (F, GWAS)	ENSG00000287769	eQTL_catalogue_adrenal_gland eQTL	0.0381855	0	3901
SHC3 (F, GWAS)	SEMA4D	eQTL_catalogue_adrenal_gland eQTL	0.0368297	0	5363
SHC3 (F, GWAS)	GADD45G	eQTL_catalogue_adrenal_gland eQTL	0.0356035	0	5147
SHC3 (F, GWAS)	S1PR3	eQTL_catalogue_adrenal_gland eQTL	0.0355198	0	5913
SHC3 (F, GWAS)	SPIN1	eQTL_catalogue_adrenal_gland eQTL	0.0288537	0.00459275	3898
SHC3 (F, GWAS)	CDK20	eQTL_catalogue_adrenal_gland eQTL	0.00401822	0	2841
SHC3 (F, GWAS)	CTSL	eQTL_catalogue_adrenal_gland eQTL	0.00289197	0	1789
SHC3 (F, GWAS)	DIRAS2	eQTL_catalogue_adrenal_gland eQTL	0.0016517	0	1552
SHC3 (F, GWAS)	DAPK1	eQTL_catalogue_adrenal_gland eQTL	0.00124923	0	1055
SHC3 (F, GWAS)	SYK	eQTL_catalogue_adrenal_gland eQTL	0.00114106	0	897
SHC3 (F, GWAS)	ENSG00000228216	eQTL_catalogue_adrenal_gland eQTL	0.000889859	0	601
SHC3 (F, GWAS)	LINC00484	eQTL_catalogue_adrenal_gland eQTL	0.000191118	0	129
SHC3 (F, GWAS)	ENSG00000285907	eQTL_catalogue_adrenal_gland eQTL	5.61476e-05	4.72909e-05	5150
SHC3 (F, GWAS)	CDK20	eQTL_catalogue_adrenal_gland sQTL	0.00448788	0	2841
SHC3 (F, GWAS)	ENSG00000285907	eQTL_catalogue_adrenal_gland sQTL	5.63565e-05	4.7461e-05	5155
SHC3 (F, GWAS)	NXNL2	eQTL_catalogue_amygdala eQTL	0.0992722	0	4049
SHC3 (F, GWAS)	S1PR3	eQTL_catalogue_amygdala eQTL	0.0754581	0	5395
SHC3 (F, GWAS)	SPIN1	eQTL_catalogue_amygdala eQTL	0.065091	0	3595
SHC3 (F, GWAS)	LINC03026	eQTL_catalogue_amygdala eQTL	0.0645739	0	3016
SHC3 (F, GWAS)	ENSG00000287769	eQTL_catalogue_amygdala eQTL	0.0551141	0	3598
SHC3 (F, GWAS)	CKS2	eQTL_catalogue_amygdala eQTL	0.0549189	0	5179
SHC3 (F, GWAS)	GADD45G	eQTL_catalogue_amygdala eQTL	0.0523662	0	4606
SHC3 (F, GWAS)	SHC3	eQTL_catalogue_amygdala eQTL	0.0476417	0	5738
SHC3 (F, GWAS)	SECISBP2	eQTL_catalogue_amygdala eQTL	0.0447626	0	5153
SHC3 (F, GWAS)	ENSG00000224945	eQTL_catalogue_amygdala eQTL	0.0426419	0	5680
SHC3 (F, GWAS)	SEMA4D	eQTL_catalogue_amygdala eQTL	0.0412808	0.0085561	4813
SHC3 (F, GWAS)	CDK20	eQTL_catalogue_amygdala eQTL	0.00358208	0	2746
SHC3 (F, GWAS)	CTSL	eQTL_catalogue_amygdala eQTL	0.00230352	0	1740
SHC3 (F, GWAS)	DAPK1	eQTL_catalogue_amygdala eQTL	0.00114625	0	1030
SHC3 (F, GWAS)	DIRAS2	eQTL_catalogue_amygdala eQTL	0.00112185	0	1425
SHC3 (F, GWAS)	SYK	eQTL_catalogue_amygdala eQTL	0.000637803	0	805
SHC3 (F, GWAS)	ENSG00000228216	eQTL_catalogue_amygdala eQTL	0.000447043	0	542
SHC3 (F, GWAS)	LINC00484	eQTL_catalogue_amygdala eQTL	0.000191139	0	117
SHC3 (F, GWAS)	SPIN1	eQTL_catalogue_anterior_cingulate_cortex eQTL	0.151826	0	3631
SHC3 (F, GWAS)	GADD45G	eQTL_catalogue_anterior_cingulate_cortex eQTL	0.134477	0	4684
SHC3 (F, GWAS)	S1PR3	eQTL_catalogue_anterior_cingulate_cortex eQTL	0.08628	0	5447
SHC3 (F, GWAS)	SECISBP2	eQTL_catalogue_anterior_cingulate_cortex eQTL	0.0681338	0	5234
SHC3 (F, GWAS)	CKS2	eQTL_catalogue_anterior_cingulate_cortex eQTL	0.0624604	0.000936136	5260
SHC3 (F, GWAS)	SHC3	eQTL_catalogue_anterior_cingulate_cortex eQTL	0.0556403	0	5814
SHC3 (F, GWAS)	ENSG00000287769	eQTL_catalogue_anterior_cingulate_cortex eQTL	0.0540168	0	3634
SHC3 (F, GWAS)	LINC03026	eQTL_catalogue_anterior_cingulate_cortex eQTL	0.0528623	0	3024
SHC3 (F, GWAS)	NXNL2	eQTL_catalogue_anterior_cingulate_cortex eQTL	0.0474267	0	4080
SHC3 (F, GWAS)	SEMA4D	eQTL_catalogue_anterior_cingulate_cortex eQTL	0.0404352	0.00639749	4894
SHC3 (F, GWAS)	ENSG00000224945	eQTL_catalogue_anterior_cingulate_cortex eQTL	0.0399849	0	5754
SHC3 (F, GWAS)	CDK20	eQTL_catalogue_anterior_cingulate_cortex eQTL	0.00409916	0	2762
SHC3 (F, GWAS)	CTSL	eQTL_catalogue_anterior_cingulate_cortex eQTL	0.00252948	0	1743
SHC3 (F, GWAS)	LINC01508	eQTL_catalogue_anterior_cingulate_cortex eQTL	0.00231856	0	2152
SHC3 (F, GWAS)	DIRAS2	eQTL_catalogue_anterior_cingulate_cortex eQTL	0.00112281	0	1449
SHC3 (F, GWAS)	DAPK1	eQTL_catalogue_anterior_cingulate_cortex eQTL	0.00109825	0	1026
SHC3 (F, GWAS)	ENSG00000289166	eQTL_catalogue_anterior_cingulate_cortex eQTL	0.000887209	0	833
SHC3 (F, GWAS)	SYK	eQTL_catalogue_anterior_cingulate_cortex eQTL	0.000644675	0	834
SHC3 (F, GWAS)	ENSG00000228216	eQTL_catalogue_anterior_cingulate_cortex eQTL	0.000512047	0	567
SHC3 (F, GWAS)	LINC00484	eQTL_catalogue_anterior_cingulate_cortex eQTL	0.000115641	0	120
SHC3 (F, GWAS)	CDK20	eQTL_catalogue_anterior_cingulate_cortex sQTL	0.0041836	0	2756
SHC3 (F, GWAS)	CKS2	eQTL_catalogue_aorta eQTL	0.162649	0.0381936	5891
SHC3 (F, GWAS)	SHC3	eQTL_catalogue_aorta eQTL	0.114225	0	6474
SHC3 (F, GWAS)	ENSG00000287769	eQTL_catalogue_aorta eQTL	0.0681199	0	4028
SHC3 (F, GWAS)	SECISBP2	eQTL_catalogue_aorta eQTL	0.0673724	0	5863
SHC3 (F, GWAS)	ENSG00000237372	eQTL_catalogue_aorta eQTL	0.0530134	0.0214575	5136
SHC3 (F, GWAS)	LINC03026	eQTL_catalogue_aorta eQTL	0.0471896	0	3278
SHC3 (F, GWAS)	GADD45G	eQTL_catalogue_aorta eQTL	0.0454549	0	5258
SHC3 (F, GWAS)	SEMA4D	eQTL_catalogue_aorta eQTL	0.0416619	0	5507
SHC3 (F, GWAS)	SPIN1	eQTL_catalogue_aorta eQTL	0.0346028	0	4025
SHC3 (F, GWAS)	ENSG00000224945	eQTL_catalogue_aorta eQTL	0.0345393	0	6409
SHC3 (F, GWAS)	NXNL2	eQTL_catalogue_aorta eQTL	0.0321408	0.00491168	4546
SHC3 (F, GWAS)	S1PR3	eQTL_catalogue_aorta eQTL	0.0303974	0	6078
SHC3 (F, GWAS)	ENSG00000285907	eQTL_catalogue_aorta eQTL	4.85e-05	0.0118925	5261
SHC3 (F, GWAS)	CDK20	eQTL_catalogue_aorta eQTL	0.00481094	0	2927
SHC3 (F, GWAS)	CTSL	eQTL_catalogue_aorta eQTL	0.00334696	0	1860
SHC3 (F, GWAS)	DAPK1	eQTL_catalogue_aorta eQTL	0.00117744	0	1085
SHC3 (F, GWAS)	SYK	eQTL_catalogue_aorta eQTL	0.00107789	0	913
SHC3 (F, GWAS)	ENSG00000228216	eQTL_catalogue_aorta eQTL	0.000920525	0	613
SHC3 (F, GWAS)	CDK20	eQTL_catalogue_aorta sQTL	0.00447397	0	2919
SHC3 (F, GWAS)	SPIN1	eQTL_catalogue_atrial_appendage eQTL	0.0639464	0.0205706	3966
SHC3 (F, GWAS)	SEMA4D	eQTL_catalogue_atrial_appendage eQTL	0.0582904	0.0147091	5476
SHC3 (F, GWAS)	GADD45G	eQTL_catalogue_atrial_appendage eQTL	0.0438582	0	5242
SHC3 (F, GWAS)	SECISBP2	eQTL_catalogue_atrial_appendage eQTL	0.0395875	0	5804
SHC3 (F, GWAS)	NXNL2	eQTL_catalogue_atrial_appendage eQTL	0.0356895	0	4482
SHC3 (F, GWAS)	LINC03026	eQTL_catalogue_atrial_appendage eQTL	0.034869	0	3221
SHC3 (F, GWAS)	SHC3	eQTL_catalogue_atrial_appendage eQTL	0.0344406	0	6411
SHC3 (F, GWAS)	ENSG00000224945	eQTL_catalogue_atrial_appendage eQTL	0.0324923	0	6348
SHC3 (F, GWAS)	S1PR3	eQTL_catalogue_atrial_appendage eQTL	0.0296132	0	6015
SHC3 (F, GWAS)	ENSG00000287769	eQTL_catalogue_atrial_appendage eQTL	0.0272803	0.00710375	3969
SHC3 (F, GWAS)	CKS2	eQTL_catalogue_atrial_appendage eQTL	0.0139245	4.43253e-05	5831
SHC3 (F, GWAS)	ENSG00000237372	eQTL_catalogue_atrial_appendage eQTL	0.00700125	0.000140619	5120
SHC3 (F, GWAS)	CDK20	eQTL_catalogue_atrial_appendage eQTL	0.0047734	0	2871
SHC3 (F, GWAS)	CTSL	eQTL_catalogue_atrial_appendage eQTL	0.00263768	0	1807
SHC3 (F, GWAS)	DAPK1	eQTL_catalogue_atrial_appendage eQTL	0.0014384	0	1051
SHC3 (F, GWAS)	SYK	eQTL_catalogue_atrial_appendage eQTL	0.00086062	0	911
SHC3 (F, GWAS)	ENSG00000228216	eQTL_catalogue_atrial_appendage eQTL	0.000621286	0	611
SHC3 (F, GWAS)	LINC00484	eQTL_catalogue_atrial_appendage eQTL	0.000236762	0	133
SHC3 (F, GWAS)	ENSG00000285907	eQTL_catalogue_atrial_appendage eQTL	4.68655e-05	3.97281e-05	5245
SHC3 (F, GWAS)	CDK20	eQTL_catalogue_atrial_appendage sQTL	0.00426551	0	2861
SHC3 (F, GWAS)	SYK	eQTL_catalogue_atrial_appendage sQTL	0.000988488	0	857
SHC3 (F, GWAS)	S1PR3	eQTL_catalogue_blood eQTL	0.0986127	0	6103
SHC3 (F, GWAS)	CKS2	eQTL_catalogue_blood eQTL	0.095643	0	5914
SHC3 (F, GWAS)	SPIN1	eQTL_catalogue_blood eQTL	0.030608	0	4028
SHC3 (F, GWAS)	GADD45G	eQTL_catalogue_blood eQTL	0.023979	0.0024228	5297
SHC3 (F, GWAS)	CDK20	eQTL_catalogue_blood eQTL	0.0046882	0	2923
SHC3 (F, GWAS)	CTSL	eQTL_catalogue_blood eQTL	0.00280468	0	1850
SHC3 (F, GWAS)	SECISBP2	eQTL_catalogue_blood eQTL	0.0020291	0.000138616	5887
SHC3 (F, GWAS)	DAPK1	eQTL_catalogue_blood eQTL	0.00166246	0	1081
SHC3 (F, GWAS)	ENSG00000287212	eQTL_catalogue_blood eQTL	0.00164691	0	833
SHC3 (F, GWAS)	SYK	eQTL_catalogue_blood eQTL	0.00138454	0	921
SHC3 (F, GWAS)	ENSG00000228216	eQTL_catalogue_blood eQTL	0.00114867	0	618
SHC3 (F, GWAS)	SEMA4D	eQTL_catalogue_blood eQTL	0.000111291	0.0010134	5541
SHC3 (F, GWAS)	SEMA4D	eQTL_catalogue_blood sQTL	0.00216871	0.000931607	5754
SHC3 (F, GWAS)	SYK	eQTL_catalogue_blood sQTL	0.00159336	0	874
SHC3 (F, GWAS)	SPIN1	eQTL_catalogue_blueprint_monocytes eQTL	0.0489283	0.00237293	3897
SHC3 (F, GWAS)	ENSG00000287769	eQTL_catalogue_blueprint_monocytes eQTL	0.0421271	0	3900
SHC3 (F, GWAS)	S1PR3	eQTL_catalogue_blueprint_monocytes eQTL	0.0412385	0	5838
SHC3 (F, GWAS)	CKS2	eQTL_catalogue_blueprint_monocytes eQTL	0.0374712	0	5638
SHC3 (F, GWAS)	SECISBP2	eQTL_catalogue_blueprint_monocytes eQTL	0.0344875	0.00896187	5611
SHC3 (F, GWAS)	GADD45G	eQTL_catalogue_blueprint_monocytes eQTL	0.00499776	0.000203904	4999
SHC3 (F, GWAS)	CDK20	eQTL_catalogue_blueprint_monocytes eQTL	0.00461575	0	2925
SHC3 (F, GWAS)	CTSL	eQTL_catalogue_blueprint_monocytes eQTL	0.00272192	0	1858
SHC3 (F, GWAS)	DAPK1-IT1	eQTL_catalogue_blueprint_monocytes eQTL	0.00265824	0	1194
SHC3 (F, GWAS)	DAPK1	eQTL_catalogue_blueprint_monocytes eQTL	0.00128786	0	1096
SHC3 (F, GWAS)	SEMA4D	eQTL_catalogue_blueprint_monocytes eQTL	0.00126339	5.22559e-05	5235
SHC3 (F, GWAS)	SYK	eQTL_catalogue_blueprint_monocytes eQTL	0.000803972	0	874
SHC3 (F, GWAS)	ENSG00000287212	eQTL_catalogue_blueprint_monocytes eQTL	0.000640065	0	789
SHC3 (F, GWAS)	LINC00484	eQTL_catalogue_blueprint_monocytes eQTL	0.000173032	0	122
SHC3 (F, GWAS)	SEMA4D	eQTL_catalogue_blueprint_monocytes sQTL	0.00213698	7.61531e-05	5370
SHC3 (F, GWAS)	LINC03026	eQTL_catalogue_braineac_putamen eQTL	0.14318	0	2856
SHC3 (F, GWAS)	ENSG00000237626	eQTL_catalogue_braineac_putamen eQTL	0.112283	0	3453
SHC3 (F, GWAS)	ENSG00000226206	eQTL_catalogue_braineac_putamen eQTL	0.105313	0	3530
SHC3 (F, GWAS)	ENSG00000228658	eQTL_catalogue_braineac_putamen eQTL	0.0974089	0	4964
SHC3 (F, GWAS)	SPATA31C2	eQTL_catalogue_braineac_putamen eQTL	0.0936013	0	2950
SHC3 (F, GWAS)	GADD45G	eQTL_catalogue_braineac_putamen eQTL	0.0790878	0	4281
SHC3 (F, GWAS)	CKS2	eQTL_catalogue_braineac_putamen eQTL	0.0790822	0.000217842	4837
SHC3 (F, GWAS)	ENSG00000286414	eQTL_catalogue_braineac_putamen eQTL	0.0759138	0	4678
SHC3 (F, GWAS)	ENSG00000236507	eQTL_catalogue_braineac_putamen eQTL	0.0650398	0	3517
SHC3 (F, GWAS)	S1PR3	eQTL_catalogue_braineac_putamen eQTL	0.0599568	0	5017
SHC3 (F, GWAS)	ENSG00000224945	eQTL_catalogue_braineac_putamen eQTL	0.0595155	0	5303
SHC3 (F, GWAS)	ENSG00000287769	eQTL_catalogue_braineac_putamen eQTL	0.0556862	0	3351
SHC3 (F, GWAS)	MIR4290HG	eQTL_catalogue_braineac_putamen eQTL	0.0555145	0	2673
SHC3 (F, GWAS)	NXNL2	eQTL_catalogue_braineac_putamen eQTL	0.052615	0	3774
SHC3 (F, GWAS)	SPIN1	eQTL_catalogue_braineac_putamen eQTL	0.050242	0	3348
SHC3 (F, GWAS)	SEMA4D	eQTL_catalogue_braineac_putamen eQTL	0.0492361	0	4478
SHC3 (F, GWAS)	SHC3	eQTL_catalogue_braineac_putamen eQTL	0.0485388	0	5344
SHC3 (F, GWAS)	ENSG00000237372	eQTL_catalogue_braineac_putamen eQTL	0.0482103	0	4178
SHC3 (F, GWAS)	ENSG00000285907	eQTL_catalogue_braineac_putamen eQTL	0.0474343	0.0148026	4284
SHC3 (F, GWAS)	SECISBP2	eQTL_catalogue_braineac_putamen eQTL	0.0470186	0	4810
SHC3 (F, GWAS)	CDK20	eQTL_catalogue_braineac_putamen eQTL	0.00426619	0	2624
SHC3 (F, GWAS)	ENSG00000233884	eQTL_catalogue_braineac_putamen eQTL	0.00328941	0	2082
SHC3 (F, GWAS)	SPATA31E1	eQTL_catalogue_braineac_putamen eQTL	0.00299841	0	2167
SHC3 (F, GWAS)	LINC01508	eQTL_catalogue_braineac_putamen eQTL	0.00287937	0	1969
SHC3 (F, GWAS)	CTSL	eQTL_catalogue_braineac_putamen eQTL	0.00172481	0	1625
SHC3 (F, GWAS)	DAPK1-IT1	eQTL_catalogue_braineac_putamen eQTL	0.00121021	0	1045
SHC3 (F, GWAS)	DAPK1	eQTL_catalogue_braineac_putamen eQTL	0.00104339	0	963
SHC3 (F, GWAS)	LINC01501	eQTL_catalogue_braineac_putamen eQTL	0.00101393	0	1466
SHC3 (F, GWAS)	ENSG00000288968	eQTL_catalogue_braineac_putamen eQTL	0.000908227	0	821
SHC3 (F, GWAS)	DIRAS2	eQTL_catalogue_braineac_putamen eQTL	0.000888037	0	1318
SHC3 (F, GWAS)	ENSG00000289166	eQTL_catalogue_braineac_putamen eQTL	0.000850168	0	791
SHC3 (F, GWAS)	SYK	eQTL_catalogue_braineac_putamen eQTL	0.000566662	0	767
SHC3 (F, GWAS)	ENSG00000287212	eQTL_catalogue_braineac_putamen eQTL	0.000547562	0	702
SHC3 (F, GWAS)	ENSG00000228216	eQTL_catalogue_braineac_putamen eQTL	0.000367244	0	521
SHC3 (F, GWAS)	LINC02957	eQTL_catalogue_braineac_putamen eQTL	0.000286701	0	412
SHC3 (F, GWAS)	ENSG00000288903	eQTL_catalogue_braineac_putamen eQTL	0.000264768	0	495
SHC3 (F, GWAS)	LINC00484	eQTL_catalogue_braineac_putamen eQTL	0.000136127	0	99
SHC3 (F, GWAS)	LINC02843	eQTL_catalogue_braineac_substantia_nigra eQTL	0.102593	0	3601
SHC3 (F, GWAS)	ENSG00000236507	eQTL_catalogue_braineac_substantia_nigra eQTL	0.0709621	0	3202
SHC3 (F, GWAS)	ENSG00000287769	eQTL_catalogue_braineac_substantia_nigra eQTL	0.068131	0	2888
SHC3 (F, GWAS)	NXNL2	eQTL_catalogue_braineac_substantia_nigra eQTL	0.0644047	0.0181921	3250
SHC3 (F, GWAS)	LINC03026	eQTL_catalogue_braineac_substantia_nigra eQTL	0.0636296	0	2423
SHC3 (F, GWAS)	SPATA31C2	eQTL_catalogue_braineac_substantia_nigra eQTL	0.0605079	0	2504
SHC3 (F, GWAS)	SPIN1	eQTL_catalogue_braineac_substantia_nigra eQTL	0.0599207	0	2885
SHC3 (F, GWAS)	GADD45G	eQTL_catalogue_braineac_substantia_nigra eQTL	0.0596807	0	3839
SHC3 (F, GWAS)	ENSG00000237626	eQTL_catalogue_braineac_substantia_nigra eQTL	0.0593493	0	3138
SHC3 (F, GWAS)	SECISBP2	eQTL_catalogue_braineac_substantia_nigra eQTL	0.0593173	0	4279
SHC3 (F, GWAS)	ENSG00000226206	eQTL_catalogue_braineac_substantia_nigra eQTL	0.0571761	0	3214
SHC3 (F, GWAS)	CKS2	eQTL_catalogue_braineac_substantia_nigra eQTL	0.0568356	0	4299
SHC3 (F, GWAS)	SEMA4D	eQTL_catalogue_braineac_substantia_nigra eQTL	0.056624	0	4018
SHC3 (F, GWAS)	ENSG00000237372	eQTL_catalogue_braineac_substantia_nigra eQTL	0.0545985	0	3736
SHC3 (F, GWAS)	ENSG00000285907	eQTL_catalogue_braineac_substantia_nigra eQTL	0.0534735	0	3842
SHC3 (F, GWAS)	SHC3	eQTL_catalogue_braineac_substantia_nigra eQTL	0.0531493	0	4742
SHC3 (F, GWAS)	S1PR3	eQTL_catalogue_braineac_substantia_nigra eQTL	0.0523736	0	4406
SHC3 (F, GWAS)	ENSG00000224945	eQTL_catalogue_braineac_substantia_nigra eQTL	0.0515859	0	4669
SHC3 (F, GWAS)	CDK20	eQTL_catalogue_braineac_substantia_nigra eQTL	0.00328299	0	2215
SHC3 (F, GWAS)	ENSG00000283205	eQTL_catalogue_braineac_substantia_nigra eQTL	0.00322885	0	2155
SHC3 (F, GWAS)	ENSG00000289459	eQTL_catalogue_braineac_substantia_nigra eQTL	0.00316982	0	2046
SHC3 (F, GWAS)	ENSG00000233884	eQTL_catalogue_braineac_substantia_nigra eQTL	0.00296744	0	1756
SHC3 (F, GWAS)	CTSL	eQTL_catalogue_braineac_substantia_nigra eQTL	0.00199611	0	1353
SHC3 (F, GWAS)	LINC01508	eQTL_catalogue_braineac_substantia_nigra eQTL	0.0019763	0	1813
SHC3 (F, GWAS)	DAPK1-IT1	eQTL_catalogue_braineac_substantia_nigra eQTL	0.00121493	0	861
SHC3 (F, GWAS)	DAPK1	eQTL_catalogue_braineac_substantia_nigra eQTL	0.00106859	0	784
SHC3 (F, GWAS)	ENSG00000288968	eQTL_catalogue_braineac_substantia_nigra eQTL	0.000910468	0	647
SHC3 (F, GWAS)	LINC01501	eQTL_catalogue_braineac_substantia_nigra eQTL	0.000794957	0	1356
SHC3 (F, GWAS)	DIRAS2	eQTL_catalogue_braineac_substantia_nigra eQTL	0.000719465	0	1220
SHC3 (F, GWAS)	SYK	eQTL_catalogue_braineac_substantia_nigra eQTL	0.000446597	0	724
SHC3 (F, GWAS)	ENSG00000287212	eQTL_catalogue_braineac_substantia_nigra eQTL	0.000315451	0	660
SHC3 (F, GWAS)	ENSG00000228216	eQTL_catalogue_braineac_substantia_nigra eQTL	0.000307565	0	487
SHC3 (F, GWAS)	LINC02957	eQTL_catalogue_braineac_substantia_nigra eQTL	0.000213055	0	383
SHC3 (F, GWAS)	LINC00484	eQTL_catalogue_braineac_substantia_nigra eQTL	5.49616e-05	0	93
SHC3 (F, GWAS)	CKS2	eQTL_catalogue_breast eQTL	0.115228	0.00168678	5832
SHC3 (F, GWAS)	SEMA4D	eQTL_catalogue_breast eQTL	0.0775917	0.0229245	5475
SHC3 (F, GWAS)	SPIN1	eQTL_catalogue_breast eQTL	0.0489382	0.0249224	3966
SHC3 (F, GWAS)	LINC03026	eQTL_catalogue_breast eQTL	0.0486501	0	3217
SHC3 (F, GWAS)	SECISBP2	eQTL_catalogue_breast eQTL	0.037952	0	5806
SHC3 (F, GWAS)	ENSG00000287769	eQTL_catalogue_breast eQTL	0.0357891	0	3969
SHC3 (F, GWAS)	SHC3	eQTL_catalogue_breast eQTL	0.0350612	0	6413
SHC3 (F, GWAS)	GADD45G	eQTL_catalogue_breast eQTL	0.0349156	0	5247
SHC3 (F, GWAS)	S1PR3	eQTL_catalogue_breast eQTL	0.0337515	0	6013
SHC3 (F, GWAS)	NXNL2	eQTL_catalogue_breast eQTL	0.0328894	0	4477
SHC3 (F, GWAS)	ENSG00000224945	eQTL_catalogue_breast eQTL	0.0289199	0	6347
SHC3 (F, GWAS)	CDK20	eQTL_catalogue_breast eQTL	0.00433448	0	2863
SHC3 (F, GWAS)	CTSL	eQTL_catalogue_breast eQTL	0.00274072	0	1802
SHC3 (F, GWAS)	DAPK1	eQTL_catalogue_breast eQTL	0.00226296	0	1053
SHC3 (F, GWAS)	DIRAS2	eQTL_catalogue_breast eQTL	0.00124554	0	1582
SHC3 (F, GWAS)	SYK	eQTL_catalogue_breast eQTL	0.000861754	0	915
SHC3 (F, GWAS)	ENSG00000228216	eQTL_catalogue_breast eQTL	0.00065292	0	614
SHC3 (F, GWAS)	LINC00484	eQTL_catalogue_breast eQTL	0.000208264	0	135
SHC3 (F, GWAS)	CDK20	eQTL_catalogue_breast sQTL	0.00418944	0	2853
SHC3 (F, GWAS)	NXNL2	eQTL_catalogue_breast sQTL	0.000399206	0.000200572	4623
SHC3 (F, GWAS)	ENSG00000287769	eQTL_catalogue_caudate eQTL	0.110271	0	3888
SHC3 (F, GWAS)	CKS2	eQTL_catalogue_caudate eQTL	0.0728546	8.35798e-05	5704
SHC3 (F, GWAS)	LINC03026	eQTL_catalogue_caudate eQTL	0.0633242	0	3176
SHC3 (F, GWAS)	SECISBP2	eQTL_catalogue_caudate eQTL	0.0582646	0	5678
SHC3 (F, GWAS)	S1PR3	eQTL_catalogue_caudate eQTL	0.0539528	0	5906
SHC3 (F, GWAS)	SPIN1	eQTL_catalogue_caudate eQTL	0.049212	0	3885
SHC3 (F, GWAS)	SHC3	eQTL_catalogue_caudate eQTL	0.0411607	0	6283
SHC3 (F, GWAS)	NXNL2	eQTL_catalogue_caudate eQTL	0.0405032	0	4399
SHC3 (F, GWAS)	GADD45G	eQTL_catalogue_caudate eQTL	0.0402545	0	5123
SHC3 (F, GWAS)	ENSG00000224945	eQTL_catalogue_caudate eQTL	0.0388832	0	6224
SHC3 (F, GWAS)	SEMA4D	eQTL_catalogue_caudate eQTL	0.0289613	0.00303224	5355
SHC3 (F, GWAS)	CDK20	eQTL_catalogue_caudate eQTL	0.00441815	0	2844
SHC3 (F, GWAS)	CTSL	eQTL_catalogue_caudate eQTL	0.00262898	0	1795
SHC3 (F, GWAS)	DIRAS2	eQTL_catalogue_caudate eQTL	0.00148758	0	1542
SHC3 (F, GWAS)	DAPK1	eQTL_catalogue_caudate eQTL	0.00128356	0	1043
SHC3 (F, GWAS)	SYK	eQTL_catalogue_caudate eQTL	0.00101048	0	886
SHC3 (F, GWAS)	ENSG00000228216	eQTL_catalogue_caudate eQTL	0.000604963	0	593
SHC3 (F, GWAS)	LINC00484	eQTL_catalogue_caudate eQTL	0.000192712	0	128
SHC3 (F, GWAS)	CDK20	eQTL_catalogue_caudate sQTL	0.00438438	0	2836
SHC3 (F, GWAS)	ENSG00000237372	eQTL_catalogue_cedar_monocytes eQTL	0.0877352	0	5091
SHC3 (F, GWAS)	ENSG00000228658	eQTL_catalogue_cedar_monocytes eQTL	0.0633627	0	5959
SHC3 (F, GWAS)	CKS2	eQTL_catalogue_cedar_monocytes eQTL	0.0582025	0	5806
SHC3 (F, GWAS)	S1PR3	eQTL_catalogue_cedar_monocytes eQTL	0.0550803	0	6013
SHC3 (F, GWAS)	SPIN1	eQTL_catalogue_cedar_monocytes eQTL	0.0427189	0	3985
SHC3 (F, GWAS)	NXNL2	eQTL_catalogue_cedar_monocytes eQTL	0.0395745	0	4516
SHC3 (F, GWAS)	SECISBP2	eQTL_catalogue_cedar_monocytes eQTL	0.0378374	0	5778
SHC3 (F, GWAS)	SEMA4D	eQTL_catalogue_cedar_monocytes eQTL	0.0366944	0	5436
SHC3 (F, GWAS)	SHC3	eQTL_catalogue_cedar_monocytes eQTL	0.0340557	0	6387
SHC3 (F, GWAS)	LINC02843	eQTL_catalogue_cedar_monocytes eQTL	0.0331501	0	5023
SHC3 (F, GWAS)	CDK20	eQTL_catalogue_cedar_monocytes eQTL	0.00451081	0	2888
SHC3 (F, GWAS)	SPATA31E1	eQTL_catalogue_cedar_monocytes eQTL	0.00409826	0	2398
SHC3 (F, GWAS)	CTSL	eQTL_catalogue_cedar_monocytes eQTL	0.00306528	0	1816
SHC3 (F, GWAS)	DAPK1	eQTL_catalogue_cedar_monocytes eQTL	0.00123975	0	1065
SHC3 (F, GWAS)	DIRAS2	eQTL_catalogue_cedar_monocytes eQTL	0.0011924	0	1506
SHC3 (F, GWAS)	LINC01501	eQTL_catalogue_cedar_monocytes eQTL	0.00114909	0	1711
SHC3 (F, GWAS)	SYK	eQTL_catalogue_cedar_monocytes eQTL	0.000639742	0	862
SHC3 (F, GWAS)	CKS2	eQTL_catalogue_cerebellar_hemisphere eQTL	0.176594	0.00479976	5496
SHC3 (F, GWAS)	GADD45G	eQTL_catalogue_cerebellar_hemisphere eQTL	0.0977333	0.0170842	4899
SHC3 (F, GWAS)	S1PR3	eQTL_catalogue_cerebellar_hemisphere eQTL	0.0527068	0.0199878	5685
SHC3 (F, GWAS)	LINC03026	eQTL_catalogue_cerebellar_hemisphere eQTL	0.0478055	0.0161348	3086
SHC3 (F, GWAS)	SPIN1	eQTL_catalogue_cerebellar_hemisphere eQTL	0.0458052	0	3711
SHC3 (F, GWAS)	ENSG00000287769	eQTL_catalogue_cerebellar_hemisphere eQTL	0.0455243	0	3714
SHC3 (F, GWAS)	NXNL2	eQTL_catalogue_cerebellar_hemisphere eQTL	0.0433176	0	4218
SHC3 (F, GWAS)	SEMA4D	eQTL_catalogue_cerebellar_hemisphere eQTL	0.0417162	0	5117
SHC3 (F, GWAS)	SECISBP2	eQTL_catalogue_cerebellar_hemisphere eQTL	0.039612	0	5469
SHC3 (F, GWAS)	SHC3	eQTL_catalogue_cerebellar_hemisphere eQTL	0.0389075	0	6061
SHC3 (F, GWAS)	ENSG00000224945	eQTL_catalogue_cerebellar_hemisphere eQTL	0.0383345	0	5996
SHC3 (F, GWAS)	CDK20	eQTL_catalogue_cerebellar_hemisphere eQTL	0.00730096	0	2808
SHC3 (F, GWAS)	LINC01508	eQTL_catalogue_cerebellar_hemisphere eQTL	0.00265793	0	2312
SHC3 (F, GWAS)	CTSL	eQTL_catalogue_cerebellar_hemisphere eQTL	0.00194373	0	1775
SHC3 (F, GWAS)	DAPK1	eQTL_catalogue_cerebellar_hemisphere eQTL	0.00146704	0	1050
SHC3 (F, GWAS)	DIRAS2	eQTL_catalogue_cerebellar_hemisphere eQTL	0.00127293	0	1501
SHC3 (F, GWAS)	SYK	eQTL_catalogue_cerebellar_hemisphere eQTL	0.000835369	0	868
SHC3 (F, GWAS)	ENSG00000228216	eQTL_catalogue_cerebellar_hemisphere eQTL	0.000591854	0	582
SHC3 (F, GWAS)	LINC02957	eQTL_catalogue_cerebellar_hemisphere eQTL	0.000546347	0	469
SHC3 (F, GWAS)	LINC00484	eQTL_catalogue_cerebellar_hemisphere eQTL	0.000187338	0	125
SHC3 (F, GWAS)	ENSG00000285907	eQTL_catalogue_cerebellar_hemisphere eQTL	4.85085e-05	4.16893e-05	4902
SHC3 (F, GWAS)	CDK20	eQTL_catalogue_cerebellar_hemisphere sQTL	0.00360898	0	2808
SHC3 (F, GWAS)	ENSG00000285907	eQTL_catalogue_cerebellar_hemisphere sQTL	9.06118e-05	7.30247e-05	4904
SHC3 (F, GWAS)	S1PR3	eQTL_catalogue_cerebellum eQTL	0.176907	0	5836
SHC3 (F, GWAS)	SECISBP2	eQTL_catalogue_cerebellum eQTL	0.101295	0.000834273	5618
SHC3 (F, GWAS)	LINC03026	eQTL_catalogue_cerebellum eQTL	0.0519957	0	3180
SHC3 (F, GWAS)	GADD45G	eQTL_catalogue_cerebellum eQTL	0.0518051	0	5040
SHC3 (F, GWAS)	SEMA4D	eQTL_catalogue_cerebellum eQTL	0.0481918	0.0199993	5276
SHC3 (F, GWAS)	SPIN1	eQTL_catalogue_cerebellum eQTL	0.0478825	0	3820
SHC3 (F, GWAS)	ENSG00000287769	eQTL_catalogue_cerebellum eQTL	0.040326	0	3823
SHC3 (F, GWAS)	ENSG00000224945	eQTL_catalogue_cerebellum eQTL	0.0362571	0	6153
SHC3 (F, GWAS)	SHC3	eQTL_catalogue_cerebellum eQTL	0.035822	0	6221
SHC3 (F, GWAS)	NXNL2	eQTL_catalogue_cerebellum eQTL	0.0346605	0.00835817	4338
SHC3 (F, GWAS)	CDK20	eQTL_catalogue_cerebellum eQTL	0.00537407	0	2866
SHC3 (F, GWAS)	CTSL	eQTL_catalogue_cerebellum eQTL	0.00352374	0	1814
SHC3 (F, GWAS)	LINC01508	eQTL_catalogue_cerebellum eQTL	0.00262902	0	2367
SHC3 (F, GWAS)	CKS2	eQTL_catalogue_cerebellum eQTL	0.00193344	3.41392e-05	5645
SHC3 (F, GWAS)	DIRAS2	eQTL_catalogue_cerebellum eQTL	0.00145382	0	1542
SHC3 (F, GWAS)	DAPK1	eQTL_catalogue_cerebellum eQTL	0.00126178	0	1057
SHC3 (F, GWAS)	SYK	eQTL_catalogue_cerebellum eQTL	0.000918369	0	889
SHC3 (F, GWAS)	ENSG00000228216	eQTL_catalogue_cerebellum eQTL	0.000622234	0	596
SHC3 (F, GWAS)	LINC02957	eQTL_catalogue_cerebellum eQTL	0.000520905	0	484
SHC3 (F, GWAS)	LINC00484	eQTL_catalogue_cerebellum eQTL	0.000193733	0	134
SHC3 (F, GWAS)	ENSG00000285907	eQTL_catalogue_cerebellum eQTL	4.61715e-05	3.97237e-05	5043
SHC3 (F, GWAS)	CDK20	eQTL_catalogue_cerebellum sQTL	0.0051049	0	2866
SHC3 (F, GWAS)	SPIN1	eQTL_catalogue_commonmind_dlpfc eQTL	0.263763	0	3802
SHC3 (F, GWAS)	SHC3	eQTL_catalogue_commonmind_dlpfc eQTL	0.0625164	0	6199
SHC3 (F, GWAS)	S1PR3	eQTL_catalogue_commonmind_dlpfc eQTL	0.0483529	0.0239911	5812
SHC3 (F, GWAS)	GADD45G	eQTL_catalogue_commonmind_dlpfc eQTL	0.0450042	0	5128
SHC3 (F, GWAS)	LINC03026	eQTL_catalogue_commonmind_dlpfc eQTL	0.0444931	0	3071
SHC3 (F, GWAS)	NXNL2	eQTL_catalogue_commonmind_dlpfc eQTL	0.040137	0	4330
SHC3 (F, GWAS)	ENSG00000237626	eQTL_catalogue_commonmind_dlpfc eQTL	0.0297233	0	4218
SHC3 (F, GWAS)	ENSG00000287769	eQTL_catalogue_commonmind_dlpfc eQTL	0.0283748	0	3805
SHC3 (F, GWAS)	ENSG00000224945	eQTL_catalogue_commonmind_dlpfc eQTL	0.0266272	0	6133
SHC3 (F, GWAS)	SECISBP2	eQTL_catalogue_commonmind_dlpfc eQTL	0.0246333	0	5593
SHC3 (F, GWAS)	ENSG00000283205	eQTL_catalogue_commonmind_dlpfc eQTL	0.00642119	0	2688
SHC3 (F, GWAS)	CDK20	eQTL_catalogue_commonmind_dlpfc eQTL	0.00329226	0	2765
SHC3 (F, GWAS)	CTSL	eQTL_catalogue_commonmind_dlpfc eQTL	0.00324241	0	1705
SHC3 (F, GWAS)	LINC01508	eQTL_catalogue_commonmind_dlpfc eQTL	0.00274878	0	2362
SHC3 (F, GWAS)	DAPK1-IT1	eQTL_catalogue_commonmind_dlpfc eQTL	0.00223724	0	1056
SHC3 (F, GWAS)	DAPK1	eQTL_catalogue_commonmind_dlpfc eQTL	0.00212515	0	989
SHC3 (F, GWAS)	ENSG00000289166	eQTL_catalogue_commonmind_dlpfc eQTL	0.00151559	0	857
SHC3 (F, GWAS)	DIRAS2	eQTL_catalogue_commonmind_dlpfc eQTL	0.00116061	0	1507
SHC3 (F, GWAS)	ENSG00000288903	eQTL_catalogue_commonmind_dlpfc eQTL	0.000871761	0	591
SHC3 (F, GWAS)	SEMA4D	eQTL_catalogue_commonmind_dlpfc eQTL	0.00078804	0.0001284	5323
SHC3 (F, GWAS)	SYK	eQTL_catalogue_commonmind_dlpfc eQTL	0.000775368	0	867
SHC3 (F, GWAS)	ENSG00000287212	eQTL_catalogue_commonmind_dlpfc eQTL	0.00064276	0	786
SHC3 (F, GWAS)	ENSG00000228216	eQTL_catalogue_commonmind_dlpfc eQTL	0.000470574	0	600
SHC3 (F, GWAS)	LINC02957	eQTL_catalogue_commonmind_dlpfc eQTL	0.000463936	0	487
SHC3 (F, GWAS)	LINC00484	eQTL_catalogue_commonmind_dlpfc eQTL	0.000179297	0	135
SHC3 (F, GWAS)	CKS2	eQTL_catalogue_commonmind_dlpfc eQTL	7.01498e-05	3.13127e-05	5619
SHC3 (F, GWAS)	ENSG00000285907	eQTL_catalogue_commonmind_dlpfc eQTL	6.45554e-05	5.38444e-05	5131
SHC3 (F, GWAS)	CDK20	eQTL_catalogue_commonmind_dlpfc sQTL	0.00349268	0	2763
SHC3 (F, GWAS)	SEMA4D	eQTL_catalogue_commonmind_dlpfc sQTL	6.40098e-05	4.86994e-05	5407
SHC3 (F, GWAS)	NXNL2	eQTL_catalogue_coronary_artery eQTL	0.093943	0	4420
SHC3 (F, GWAS)	SEMA4D	eQTL_catalogue_coronary_artery eQTL	0.0838884	0	5376
SHC3 (F, GWAS)	SPIN1	eQTL_catalogue_coronary_artery eQTL	0.079737	0	3905
SHC3 (F, GWAS)	SECISBP2	eQTL_catalogue_coronary_artery eQTL	0.0740511	0	5702
SHC3 (F, GWAS)	LINC03026	eQTL_catalogue_coronary_artery eQTL	0.0646923	0	3177
SHC3 (F, GWAS)	CKS2	eQTL_catalogue_coronary_artery eQTL	0.0579234	0	5729
SHC3 (F, GWAS)	SHC3	eQTL_catalogue_coronary_artery eQTL	0.0482079	0.0214734	6304
SHC3 (F, GWAS)	S1PR3	eQTL_catalogue_coronary_artery eQTL	0.0463814	0	5919
SHC3 (F, GWAS)	ENSG00000287769	eQTL_catalogue_coronary_artery eQTL	0.0439748	0	3908
SHC3 (F, GWAS)	GADD45G	eQTL_catalogue_coronary_artery eQTL	0.0414485	0	5154
SHC3 (F, GWAS)	ENSG00000224945	eQTL_catalogue_coronary_artery eQTL	0.0412025	0	6244
SHC3 (F, GWAS)	ENSG00000237372	eQTL_catalogue_coronary_artery eQTL	0.0350499	0.00300382	5033
SHC3 (F, GWAS)	CDK20	eQTL_catalogue_coronary_artery eQTL	0.0044138	0	2838
SHC3 (F, GWAS)	CTSL	eQTL_catalogue_coronary_artery eQTL	0.00269272	0	1781
SHC3 (F, GWAS)	DAPK1	eQTL_catalogue_coronary_artery eQTL	0.00143119	0	1044
SHC3 (F, GWAS)	SYK	eQTL_catalogue_coronary_artery eQTL	0.0013326	0	900
SHC3 (F, GWAS)	ENSG00000228216	eQTL_catalogue_coronary_artery eQTL	0.00130455	0	599
SHC3 (F, GWAS)	LINC00484	eQTL_catalogue_coronary_artery eQTL	0.000179242	0	130
SHC3 (F, GWAS)	ENSG00000285907	eQTL_catalogue_coronary_artery eQTL	5.10279e-05	4.25865e-05	5157
SHC3 (F, GWAS)	S1PR3	eQTL_catalogue_cortex eQTL	0.111802	0	5812
SHC3 (F, GWAS)	SEMA4D	eQTL_catalogue_cortex eQTL	0.110674	0	5211
SHC3 (F, GWAS)	ENSG00000287769	eQTL_catalogue_cortex eQTL	0.0995313	0	3827
SHC3 (F, GWAS)	LINC03026	eQTL_catalogue_cortex eQTL	0.0510345	0.0219255	3179
SHC3 (F, GWAS)	SPIN1	eQTL_catalogue_cortex eQTL	0.0509894	0	3824
SHC3 (F, GWAS)	ENSG00000224945	eQTL_catalogue_cortex eQTL	0.0500871	0	6130
SHC3 (F, GWAS)	SECISBP2	eQTL_catalogue_cortex eQTL	0.0500159	0	5585
SHC3 (F, GWAS)	NXNL2	eQTL_catalogue_cortex eQTL	0.0482732	0	4339
SHC3 (F, GWAS)	GADD45G	eQTL_catalogue_cortex eQTL	0.0373854	0	4979
SHC3 (F, GWAS)	SHC3	eQTL_catalogue_cortex eQTL	0.0372827	0	6189
SHC3 (F, GWAS)	CDK20	eQTL_catalogue_cortex eQTL	0.0035586	0	2877
SHC3 (F, GWAS)	LINC01508	eQTL_catalogue_cortex eQTL	0.00280245	0	2332
SHC3 (F, GWAS)	CTSL	eQTL_catalogue_cortex eQTL	0.00228134	0	1842
SHC3 (F, GWAS)	DAPK1	eQTL_catalogue_cortex eQTL	0.00152049	0	1091
SHC3 (F, GWAS)	DIRAS2	eQTL_catalogue_cortex eQTL	0.00129119	0	1534
SHC3 (F, GWAS)	ENSG00000289166	eQTL_catalogue_cortex eQTL	0.0011888	0	883
SHC3 (F, GWAS)	SYK	eQTL_catalogue_cortex eQTL	0.000834006	0	886
SHC3 (F, GWAS)	ENSG00000228216	eQTL_catalogue_cortex eQTL	0.000597629	0	591
SHC3 (F, GWAS)	CKS2	eQTL_catalogue_cortex eQTL	0.000301849	3.31659e-05	5612
SHC3 (F, GWAS)	LINC00484	eQTL_catalogue_cortex eQTL	0.000211461	0	126
SHC3 (F, GWAS)	ENSG00000285907	eQTL_catalogue_cortex eQTL	5.06682e-05	4.26599e-05	4982
SHC3 (F, GWAS)	CDK20	eQTL_catalogue_cortex sQTL	0.00401092	0	2877
SHC3 (F, GWAS)	NXNL2	eQTL_catalogue_esophagus_gej eQTL	0.0967838	0	4499
SHC3 (F, GWAS)	GADD45G	eQTL_catalogue_esophagus_gej eQTL	0.0651027	0	5238
SHC3 (F, GWAS)	SEMA4D	eQTL_catalogue_esophagus_gej eQTL	0.0650056	0.0233839	5474
SHC3 (F, GWAS)	SHC3	eQTL_catalogue_esophagus_gej eQTL	0.0449744	0	6412
SHC3 (F, GWAS)	ENSG00000224945	eQTL_catalogue_esophagus_gej eQTL	0.0423889	0	6352
SHC3 (F, GWAS)	LINC03026	eQTL_catalogue_esophagus_gej eQTL	0.0406658	0	3238
SHC3 (F, GWAS)	ENSG00000287769	eQTL_catalogue_esophagus_gej eQTL	0.0370183	0	3989
SHC3 (F, GWAS)	SPIN1	eQTL_catalogue_esophagus_gej eQTL	0.0364004	0	3986
SHC3 (F, GWAS)	S1PR3	eQTL_catalogue_esophagus_gej eQTL	0.0348909	0	6015
SHC3 (F, GWAS)	SECISBP2	eQTL_catalogue_esophagus_gej eQTL	0.0330502	0	5800
SHC3 (F, GWAS)	ENSG00000228658	eQTL_catalogue_esophagus_gej eQTL	0.0045527	0.000531706	5967
SHC3 (F, GWAS)	CDK20	eQTL_catalogue_esophagus_gej eQTL	0.00439837	0	2888
SHC3 (F, GWAS)	ENSG00000237372	eQTL_catalogue_esophagus_gej eQTL	0.00303021	4.14512e-05	5117
SHC3 (F, GWAS)	CTSL	eQTL_catalogue_esophagus_gej eQTL	0.00268936	0	1816
SHC3 (F, GWAS)	SYK	eQTL_catalogue_esophagus_gej eQTL	0.00148986	0	906
SHC3 (F, GWAS)	CKS2	eQTL_catalogue_esophagus_gej eQTL	0.00141623	3.36568e-05	5827
SHC3 (F, GWAS)	ENSG00000228216	eQTL_catalogue_esophagus_gej eQTL	0.00132243	0	608
SHC3 (F, GWAS)	DAPK1	eQTL_catalogue_esophagus_gej eQTL	0.00130189	0	1055
SHC3 (F, GWAS)	LINC00484	eQTL_catalogue_esophagus_gej eQTL	0.000194151	0	131
SHC3 (F, GWAS)	ENSG00000285907	eQTL_catalogue_esophagus_gej eQTL	5.90834e-05	4.9228e-05	5241
SHC3 (F, GWAS)	CDK20	eQTL_catalogue_esophagus_gej sQTL	0.0047082	0	2879
SHC3 (F, GWAS)	S1PR3	eQTL_catalogue_esophagus_gej sQTL	0.000395275	0.000135211	6010
SHC3 (F, GWAS)	SPIN1	eQTL_catalogue_esophagus_mucosa eQTL	0.0683001	0	4020
SHC3 (F, GWAS)	SECISBP2	eQTL_catalogue_esophagus_mucosa eQTL	0.0546624	0	5873
SHC3 (F, GWAS)	SEMA4D	eQTL_catalogue_esophagus_mucosa eQTL	0.0460893	0	5537
SHC3 (F, GWAS)	ENSG00000224945	eQTL_catalogue_esophagus_mucosa eQTL	0.040426	0	6423
SHC3 (F, GWAS)	GADD45G	eQTL_catalogue_esophagus_mucosa eQTL	0.035811	0	5294
SHC3 (F, GWAS)	ENSG00000287769	eQTL_catalogue_esophagus_mucosa eQTL	0.0321532	0.0120237	4023
SHC3 (F, GWAS)	NXNL2	eQTL_catalogue_esophagus_mucosa eQTL	0.0313903	0	4542
SHC3 (F, GWAS)	CKS2	eQTL_catalogue_esophagus_mucosa eQTL	0.0289693	0	5901
SHC3 (F, GWAS)	S1PR3	eQTL_catalogue_esophagus_mucosa eQTL	0.0274457	0	6087
SHC3 (F, GWAS)	SHC3	eQTL_catalogue_esophagus_mucosa eQTL	0.0251649	0	6489
SHC3 (F, GWAS)	CDK20	eQTL_catalogue_esophagus_mucosa eQTL	0.00924542	0	2909
SHC3 (F, GWAS)	CTSL	eQTL_catalogue_esophagus_mucosa eQTL	0.00260163	0	1841
SHC3 (F, GWAS)	SYK	eQTL_catalogue_esophagus_mucosa eQTL	0.00188553	0	920
SHC3 (F, GWAS)	DAPK1	eQTL_catalogue_esophagus_mucosa eQTL	0.00186961	0	1069
SHC3 (F, GWAS)	ENSG00000228216	eQTL_catalogue_esophagus_mucosa eQTL	0.00127658	0	619
SHC3 (F, GWAS)	LINC00484	eQTL_catalogue_esophagus_mucosa eQTL	0.000183919	0	137
SHC3 (F, GWAS)	SEMA4D	eQTL_catalogue_esophagus_muscularis eQTL	0.704669	0	5484
SHC3 (F, GWAS)	LINC03026	eQTL_catalogue_esophagus_muscularis eQTL	0.0629559	0	3263
SHC3 (F, GWAS)	GADD45G	eQTL_catalogue_esophagus_muscularis eQTL	0.047992	0	5250
SHC3 (F, GWAS)	ENSG00000224945	eQTL_catalogue_esophagus_muscularis eQTL	0.0465928	0	6390
SHC3 (F, GWAS)	SECISBP2	eQTL_catalogue_esophagus_muscularis eQTL	0.0408623	0	5848
SHC3 (F, GWAS)	S1PR3	eQTL_catalogue_esophagus_muscularis eQTL	0.0386625	0	6055
SHC3 (F, GWAS)	SPIN1	eQTL_catalogue_esophagus_muscularis eQTL	0.0342594	0	4008
SHC3 (F, GWAS)	ENSG00000287769	eQTL_catalogue_esophagus_muscularis eQTL	0.0324252	0	4011
SHC3 (F, GWAS)	SHC3	eQTL_catalogue_esophagus_muscularis eQTL	0.0313999	0	6455
SHC3 (F, GWAS)	NXNL2	eQTL_catalogue_esophagus_muscularis eQTL	0.011119	0.00137981	4526
SHC3 (F, GWAS)	CDK20	eQTL_catalogue_esophagus_muscularis eQTL	0.00448606	0	2914
SHC3 (F, GWAS)	CTSL	eQTL_catalogue_esophagus_muscularis eQTL	0.00297043	0	1850
SHC3 (F, GWAS)	DAPK1	eQTL_catalogue_esophagus_muscularis eQTL	0.00160078	0	1088
SHC3 (F, GWAS)	SYK	eQTL_catalogue_esophagus_muscularis eQTL	0.00147401	0	916
SHC3 (F, GWAS)	ENSG00000228216	eQTL_catalogue_esophagus_muscularis eQTL	0.00114482	0	615
SHC3 (F, GWAS)	LINC00484	eQTL_catalogue_esophagus_muscularis eQTL	0.000177456	0	136
SHC3 (F, GWAS)	ENSG00000237372	eQTL_catalogue_esophagus_muscularis eQTL	0.000130202	3.27165e-05	5126
SHC3 (F, GWAS)	CKS2	eQTL_catalogue_esophagus_muscularis eQTL	7.48393e-05	3.3438e-05	5876
SHC3 (F, GWAS)	ENSG00000285907	eQTL_catalogue_esophagus_muscularis eQTL	5.42327e-05	4.59341e-05	5253
SHC3 (F, GWAS)	ENSG00000228658	eQTL_catalogue_esophagus_muscularis eQTL	4.14898e-05	3.35839e-05	6003
SHC3 (F, GWAS)	CDK20	eQTL_catalogue_esophagus_muscularis sQTL	0.00545149	0	2905
SHC3 (F, GWAS)	ENSG00000237372	eQTL_catalogue_esophagus_muscularis sQTL	0.00285463	0.000228853	5043
SHC3 (F, GWAS)	S1PR3	eQTL_catalogue_esophagus_muscularis sQTL	0.000328582	8.93735e-05	6049
SHC3 (F, GWAS)	SHC3	eQTL_catalogue_fairfax_monocytes_ifn24 eQTL	0.262985	0	6072
SHC3 (F, GWAS)	CKS2	eQTL_catalogue_fairfax_monocytes_ifn24 eQTL	0.148356	0.00322722	5518
SHC3 (F, GWAS)	ENSG00000228658	eQTL_catalogue_fairfax_monocytes_ifn24 eQTL	0.0526234	0	5649
SHC3 (F, GWAS)	SECISBP2	eQTL_catalogue_fairfax_monocytes_ifn24 eQTL	0.0521407	0.0203398	5490
SHC3 (F, GWAS)	LINC02843	eQTL_catalogue_fairfax_monocytes_ifn24 eQTL	0.0478212	0	4742
SHC3 (F, GWAS)	SPIN1	eQTL_catalogue_fairfax_monocytes_ifn24 eQTL	0.042899	0	3786
SHC3 (F, GWAS)	NXNL2	eQTL_catalogue_fairfax_monocytes_ifn24 eQTL	0.0383316	0	4273
SHC3 (F, GWAS)	SPATA31E1	eQTL_catalogue_fairfax_monocytes_ifn24 eQTL	0.00411304	0	2352
SHC3 (F, GWAS)	CDK20	eQTL_catalogue_fairfax_monocytes_ifn24 eQTL	0.00301012	0	2826
SHC3 (F, GWAS)	CTSL	eQTL_catalogue_fairfax_monocytes_ifn24 eQTL	0.00157295	0	1780
SHC3 (F, GWAS)	SEMA4D	eQTL_catalogue_fairfax_monocytes_ifn24 eQTL	0.00139529	0.000267962	5151
SHC3 (F, GWAS)	DIRAS2	eQTL_catalogue_fairfax_monocytes_ifn24 eQTL	0.00136049	0	1473
SHC3 (F, GWAS)	DAPK1	eQTL_catalogue_fairfax_monocytes_ifn24 eQTL	0.00129604	0	1031
SHC3 (F, GWAS)	LINC01501	eQTL_catalogue_fairfax_monocytes_ifn24 eQTL	0.00126387	0	1668
SHC3 (F, GWAS)	SYK	eQTL_catalogue_fairfax_monocytes_ifn24 eQTL	0.000493624	0	834
SHC3 (F, GWAS)	ENSG00000237372	eQTL_catalogue_fairfax_monocytes_ifn24 eQTL	9.53505e-05	7.68716e-05	4808
SHC3 (F, GWAS)	S1PR3	eQTL_catalogue_fairfax_monocytes_ifn24 eQTL	5.86127e-05	2.8548e-05	5702
SHC3 (F, GWAS)	CKS2	eQTL_catalogue_fairfax_monocytes_lps2 eQTL	0.0580448	0.00658466	5464
SHC3 (F, GWAS)	S1PR3	eQTL_catalogue_fairfax_monocytes_lps2 eQTL	0.0572128	0.0159439	5657
SHC3 (F, GWAS)	SHC3	eQTL_catalogue_fairfax_monocytes_lps2 eQTL	0.047605	0	6019
SHC3 (F, GWAS)	NXNL2	eQTL_catalogue_fairfax_monocytes_lps2 eQTL	0.0393967	0	4237
SHC3 (F, GWAS)	LINC02843	eQTL_catalogue_fairfax_monocytes_lps2 eQTL	0.038233	0	4701
SHC3 (F, GWAS)	SPIN1	eQTL_catalogue_fairfax_monocytes_lps2 eQTL	0.0345453	0	3759
SHC3 (F, GWAS)	ENSG00000228658	eQTL_catalogue_fairfax_monocytes_lps2 eQTL	0.0340287	0	5604
SHC3 (F, GWAS)	SECISBP2	eQTL_catalogue_fairfax_monocytes_lps2 eQTL	0.0338053	0	5436
SHC3 (F, GWAS)	ENSG00000237372	eQTL_catalogue_fairfax_monocytes_lps2 eQTL	0.0262556	0.00508998	4758
SHC3 (F, GWAS)	CDK20	eQTL_catalogue_fairfax_monocytes_lps2 eQTL	0.00355334	0	2814
SHC3 (F, GWAS)	SPATA31E1	eQTL_catalogue_fairfax_monocytes_lps2 eQTL	0.00295944	0	2338
SHC3 (F, GWAS)	CTSL	eQTL_catalogue_fairfax_monocytes_lps2 eQTL	0.00235592	0	1769
SHC3 (F, GWAS)	SEMA4D	eQTL_catalogue_fairfax_monocytes_lps2 eQTL	0.00209903	9.69695e-05	5097
SHC3 (F, GWAS)	LINC01501	eQTL_catalogue_fairfax_monocytes_lps2 eQTL	0.00131538	0	1653
SHC3 (F, GWAS)	DIRAS2	eQTL_catalogue_fairfax_monocytes_lps2 eQTL	0.00112123	0	1459
SHC3 (F, GWAS)	DAPK1	eQTL_catalogue_fairfax_monocytes_lps2 eQTL	0.000923401	0	1032
SHC3 (F, GWAS)	SYK	eQTL_catalogue_fairfax_monocytes_lps2 eQTL	0.000542983	0	824
SHC3 (F, GWAS)	SHC3	eQTL_catalogue_fairfax_monocytes_lps24 eQTL	0.177407	0	6036
SHC3 (F, GWAS)	SECISBP2	eQTL_catalogue_fairfax_monocytes_lps24 eQTL	0.137498	0	5456
SHC3 (F, GWAS)	CKS2	eQTL_catalogue_fairfax_monocytes_lps24 eQTL	0.134823	0.000833963	5484
SHC3 (F, GWAS)	NXNL2	eQTL_catalogue_fairfax_monocytes_lps24 eQTL	0.0410103	0.0117584	4252
SHC3 (F, GWAS)	LINC02843	eQTL_catalogue_fairfax_monocytes_lps24 eQTL	0.0397224	0	4710
SHC3 (F, GWAS)	SPIN1	eQTL_catalogue_fairfax_monocytes_lps24 eQTL	0.035896	0	3774
SHC3 (F, GWAS)	SEMA4D	eQTL_catalogue_fairfax_monocytes_lps24 eQTL	0.0348419	0.0116765	5117
SHC3 (F, GWAS)	ENSG00000228658	eQTL_catalogue_fairfax_monocytes_lps24 eQTL	0.0322296	0	5613
SHC3 (F, GWAS)	S1PR3	eQTL_catalogue_fairfax_monocytes_lps24 eQTL	0.0259298	0.00675146	5666
SHC3 (F, GWAS)	CDK20	eQTL_catalogue_fairfax_monocytes_lps24 eQTL	0.00375736	0	2817
SHC3 (F, GWAS)	SPATA31E1	eQTL_catalogue_fairfax_monocytes_lps24 eQTL	0.00275576	0	2341
SHC3 (F, GWAS)	ENSG00000237372	eQTL_catalogue_fairfax_monocytes_lps24 eQTL	0.00210172	0	4776
SHC3 (F, GWAS)	CTSL	eQTL_catalogue_fairfax_monocytes_lps24 eQTL	0.00155202	0	1769
SHC3 (F, GWAS)	DAPK1	eQTL_catalogue_fairfax_monocytes_lps24 eQTL	0.00114482	0	1029
SHC3 (F, GWAS)	LINC01501	eQTL_catalogue_fairfax_monocytes_lps24 eQTL	0.00112918	0	1656
SHC3 (F, GWAS)	DIRAS2	eQTL_catalogue_fairfax_monocytes_lps24 eQTL	0.00106284	0	1467
SHC3 (F, GWAS)	SYK	eQTL_catalogue_fairfax_monocytes_lps24 eQTL	0.00055	0	834
SHC3 (F, GWAS)	CKS2	eQTL_catalogue_fairfax_monocytes_naive eQTL	0.430245	0	5512
SHC3 (F, GWAS)	SECISBP2	eQTL_catalogue_fairfax_monocytes_naive eQTL	0.226435	0	5484
SHC3 (F, GWAS)	NXNL2	eQTL_catalogue_fairfax_monocytes_naive eQTL	0.183911	0	4248
SHC3 (F, GWAS)	SPIN1	eQTL_catalogue_fairfax_monocytes_naive eQTL	0.0543415	0	3766
SHC3 (F, GWAS)	SHC3	eQTL_catalogue_fairfax_monocytes_naive eQTL	0.0515947	0	6060
SHC3 (F, GWAS)	ENSG00000228658	eQTL_catalogue_fairfax_monocytes_naive eQTL	0.0391833	0	5638
SHC3 (F, GWAS)	ENSG00000237372	eQTL_catalogue_fairfax_monocytes_naive eQTL	0.0355153	0	4804
SHC3 (F, GWAS)	LINC02843	eQTL_catalogue_fairfax_monocytes_naive eQTL	0.0296569	0	4723
SHC3 (F, GWAS)	SEMA4D	eQTL_catalogue_fairfax_monocytes_naive eQTL	0.00159454	0.00497087	5146
SHC3 (F, GWAS)	CDK20	eQTL_catalogue_fairfax_monocytes_naive eQTL	0.00356303	0	2821
SHC3 (F, GWAS)	SPATA31E1	eQTL_catalogue_fairfax_monocytes_naive eQTL	0.00314416	0	2345
SHC3 (F, GWAS)	CTSL	eQTL_catalogue_fairfax_monocytes_naive eQTL	0.00166872	0	1772
SHC3 (F, GWAS)	LINC01501	eQTL_catalogue_fairfax_monocytes_naive eQTL	0.00147859	0	1677
SHC3 (F, GWAS)	DIRAS2	eQTL_catalogue_fairfax_monocytes_naive eQTL	0.00102802	0	1480
SHC3 (F, GWAS)	DAPK1	eQTL_catalogue_fairfax_monocytes_naive eQTL	0.000809797	0	1024
SHC3 (F, GWAS)	SYK	eQTL_catalogue_fairfax_monocytes_naive eQTL	0.000630839	0	835
SHC3 (F, GWAS)	S1PR3	eQTL_catalogue_fairfax_monocytes_naive eQTL	0.000501678	0.000127959	5691
SHC3 (F, GWAS)	CKS2	eQTL_catalogue_fibroblast eQTL	0.449613	0	5934
SHC3 (F, GWAS)	SHC3	eQTL_catalogue_fibroblast eQTL	0.19631	0.112571	6519
SHC3 (F, GWAS)	ENSG00000224945	eQTL_catalogue_fibroblast eQTL	0.194976	0.111494	6455
SHC3 (F, GWAS)	NXNL2	eQTL_catalogue_fibroblast eQTL	0.050075	0	4579
SHC3 (F, GWAS)	SPIN1	eQTL_catalogue_fibroblast eQTL	0.033667	0	4049
SHC3 (F, GWAS)	GADD45G	eQTL_catalogue_fibroblast eQTL	0.0279831	0.00921752	5278
SHC3 (F, GWAS)	S1PR3	eQTL_catalogue_fibroblast eQTL	0.0260385	0	6125
SHC3 (F, GWAS)	SECISBP2	eQTL_catalogue_fibroblast eQTL	0.0225114	0	5907
SHC3 (F, GWAS)	ENSG00000287769	eQTL_catalogue_fibroblast eQTL	0.019813	0.0053387	4052
SHC3 (F, GWAS)	SEMA4D	eQTL_catalogue_fibroblast eQTL	0.0103204	0.0157314	5524
SHC3 (F, GWAS)	CDK20	eQTL_catalogue_fibroblast eQTL	0.00441599	0	2951
SHC3 (F, GWAS)	CTSL	eQTL_catalogue_fibroblast eQTL	0.00284309	0	1887
SHC3 (F, GWAS)	DAPK1	eQTL_catalogue_fibroblast eQTL	0.00140699	0	1113
SHC3 (F, GWAS)	LINC02957	eQTL_catalogue_fibroblast eQTL	0.00100771	0	498
SHC3 (F, GWAS)	ENSG00000228216	eQTL_catalogue_fibroblast eQTL	0.000895811	0	611
SHC3 (F, GWAS)	ENSG00000288903	eQTL_catalogue_fibroblast eQTL	0.00056754	0	594
SHC3 (F, GWAS)	LINC00484	eQTL_catalogue_fibroblast eQTL	0.000207267	0	136
SHC3 (F, GWAS)	CDK20	eQTL_catalogue_fibroblast sQTL	0.00410787	0	2942
SHC3 (F, GWAS)	GADD45G	eQTL_catalogue_frontal_cortex eQTL	0.0805723	0	4891
SHC3 (F, GWAS)	SECISBP2	eQTL_catalogue_frontal_cortex eQTL	0.05771	0	5434
SHC3 (F, GWAS)	SPIN1	eQTL_catalogue_frontal_cortex eQTL	0.0567772	0	3700
SHC3 (F, GWAS)	NXNL2	eQTL_catalogue_frontal_cortex eQTL	0.0513076	0	4211
SHC3 (F, GWAS)	ENSG00000287769	eQTL_catalogue_frontal_cortex eQTL	0.0465615	0	3703
SHC3 (F, GWAS)	LINC03026	eQTL_catalogue_frontal_cortex eQTL	0.0465305	0	3087
SHC3 (F, GWAS)	SHC3	eQTL_catalogue_frontal_cortex eQTL	0.0444971	0	6032
SHC3 (F, GWAS)	SEMA4D	eQTL_catalogue_frontal_cortex eQTL	0.0424999	0.00904288	5110
SHC3 (F, GWAS)	S1PR3	eQTL_catalogue_frontal_cortex eQTL	0.0388524	0	5674
SHC3 (F, GWAS)	ENSG00000224945	eQTL_catalogue_frontal_cortex eQTL	0.0374191	0	5972
SHC3 (F, GWAS)	CKS2	eQTL_catalogue_frontal_cortex eQTL	0.0362242	3.39867e-05	5460
SHC3 (F, GWAS)	CDK20	eQTL_catalogue_frontal_cortex eQTL	0.0035576	0	2796
SHC3 (F, GWAS)	CTSL	eQTL_catalogue_frontal_cortex eQTL	0.00189471	0	1764
SHC3 (F, GWAS)	DIRAS2	eQTL_catalogue_frontal_cortex eQTL	0.00116768	0	1483
SHC3 (F, GWAS)	DAPK1	eQTL_catalogue_frontal_cortex eQTL	0.00113064	0	1031
SHC3 (F, GWAS)	SYK	eQTL_catalogue_frontal_cortex eQTL	0.000703178	0	856
SHC3 (F, GWAS)	ENSG00000228216	eQTL_catalogue_frontal_cortex eQTL	0.000512582	0	567
SHC3 (F, GWAS)	LINC00484	eQTL_catalogue_frontal_cortex eQTL	0.000177398	0	123
SHC3 (F, GWAS)	CDK20	eQTL_catalogue_frontal_cortex sQTL	0.00397086	0	2796
SHC3 (F, GWAS)	LINC03026	eQTL_catalogue_hippocampus eQTL	0.182459	0.0971884	3067
SHC3 (F, GWAS)	MIR4290HG	eQTL_catalogue_hippocampus eQTL	0.125609	0	3111
SHC3 (F, GWAS)	S1PR3	eQTL_catalogue_hippocampus eQTL	0.116325	0	5603
SHC3 (F, GWAS)	ENSG00000237626	eQTL_catalogue_hippocampus eQTL	0.0902477	0	3926
SHC3 (F, GWAS)	ENSG00000224945	eQTL_catalogue_hippocampus eQTL	0.0837463	0	5913
SHC3 (F, GWAS)	SHC3	eQTL_catalogue_hippocampus eQTL	0.0729322	0	5973
SHC3 (F, GWAS)	SPATA31C2	eQTL_catalogue_hippocampus eQTL	0.0611192	0	3187
SHC3 (F, GWAS)	SECISBP2	eQTL_catalogue_hippocampus eQTL	0.0585418	0	5384
SHC3 (F, GWAS)	GADD45G	eQTL_catalogue_hippocampus eQTL	0.0540552	0	4820
SHC3 (F, GWAS)	ENSG00000287769	eQTL_catalogue_hippocampus eQTL	0.0478534	0	3672
SHC3 (F, GWAS)	SPIN1	eQTL_catalogue_hippocampus eQTL	0.0470307	0	3670
SHC3 (F, GWAS)	NXNL2	eQTL_catalogue_hippocampus eQTL	0.0428254	0	4161
SHC3 (F, GWAS)	CKS2	eQTL_catalogue_hippocampus eQTL	0.0394126	0	5410
SHC3 (F, GWAS)	SEMA4D	eQTL_catalogue_hippocampus eQTL	0.0259852	0.00147058	5036
SHC3 (F, GWAS)	ENSG00000289459	eQTL_catalogue_hippocampus eQTL	0.00343801	0	2604
SHC3 (F, GWAS)	CDK20	eQTL_catalogue_hippocampus eQTL	0.00332515	0	2795
SHC3 (F, GWAS)	SPATA31E1	eQTL_catalogue_hippocampus eQTL	0.00310831	0	2339
SHC3 (F, GWAS)	ENSG00000233884	eQTL_catalogue_hippocampus eQTL	0.00299517	0	2251
SHC3 (F, GWAS)	LINC01508	eQTL_catalogue_hippocampus eQTL	0.00287994	0	2271
SHC3 (F, GWAS)	CTSL	eQTL_catalogue_hippocampus eQTL	0.00174765	0	1778
SHC3 (F, GWAS)	DAPK1	eQTL_catalogue_hippocampus eQTL	0.00123091	0	1047
SHC3 (F, GWAS)	DIRAS2	eQTL_catalogue_hippocampus eQTL	0.00119657	0	1489
SHC3 (F, GWAS)	ENSG00000289166	eQTL_catalogue_hippocampus eQTL	0.000901897	0	850
SHC3 (F, GWAS)	SYK	eQTL_catalogue_hippocampus eQTL	0.000706614	0	861
SHC3 (F, GWAS)	ENSG00000228216	eQTL_catalogue_hippocampus eQTL	0.000485843	0	577
SHC3 (F, GWAS)	LINC00484	eQTL_catalogue_hippocampus eQTL	0.000113622	0	124
SHC3 (F, GWAS)	CDK20	eQTL_catalogue_hippocampus sQTL	0.00352748	0	2795
SHC3 (F, GWAS)	ENSG00000287769	eQTL_catalogue_hypothalamus eQTL	0.253695	0	3842
SHC3 (F, GWAS)	LINC03026	eQTL_catalogue_hypothalamus eQTL	0.171897	0	3191
SHC3 (F, GWAS)	CKS2	eQTL_catalogue_hypothalamus eQTL	0.116243	0.0444476	5623
SHC3 (F, GWAS)	NXNL2	eQTL_catalogue_hypothalamus eQTL	0.0988766	0	4331
SHC3 (F, GWAS)	GADD45G	eQTL_catalogue_hypothalamus eQTL	0.0582119	0	5001
SHC3 (F, GWAS)	SPIN1	eQTL_catalogue_hypothalamus eQTL	0.045038	0	3839
SHC3 (F, GWAS)	SECISBP2	eQTL_catalogue_hypothalamus eQTL	0.042216	0.00868386	5596
SHC3 (F, GWAS)	SHC3	eQTL_catalogue_hypothalamus eQTL	0.0416321	0	6201
SHC3 (F, GWAS)	SEMA4D	eQTL_catalogue_hypothalamus eQTL	0.0409833	0	5228
SHC3 (F, GWAS)	S1PR3	eQTL_catalogue_hypothalamus eQTL	0.0404673	0	5827
SHC3 (F, GWAS)	ENSG00000224945	eQTL_catalogue_hypothalamus eQTL	0.0402251	0	6143
SHC3 (F, GWAS)	CDK20	eQTL_catalogue_hypothalamus eQTL	0.0050504	0	2878
SHC3 (F, GWAS)	LINC01508	eQTL_catalogue_hypothalamus eQTL	0.00269044	0	2329
SHC3 (F, GWAS)	CTSL	eQTL_catalogue_hypothalamus eQTL	0.00211993	0	1831
SHC3 (F, GWAS)	DAPK1	eQTL_catalogue_hypothalamus eQTL	0.00138236	0	1086
SHC3 (F, GWAS)	DIRAS2	eQTL_catalogue_hypothalamus eQTL	0.00125774	0	1534
SHC3 (F, GWAS)	SYK	eQTL_catalogue_hypothalamus eQTL	0.000780291	0	880
SHC3 (F, GWAS)	ENSG00000228216	eQTL_catalogue_hypothalamus eQTL	0.000681666	0	586
SHC3 (F, GWAS)	LINC00484	eQTL_catalogue_hypothalamus eQTL	0.000210682	0	125
SHC3 (F, GWAS)	CDK20	eQTL_catalogue_hypothalamus sQTL	0.00452275	0	2878
SHC3 (F, GWAS)	SPIN1	eQTL_catalogue_kasela_tcells_cd4 eQTL	0.587011	0	3899
SHC3 (F, GWAS)	CKS2	eQTL_catalogue_kasela_tcells_cd4 eQTL	0.232497	0	5665
SHC3 (F, GWAS)	ENSG00000237372	eQTL_catalogue_kasela_tcells_cd4 eQTL	0.067008	0	4920
SHC3 (F, GWAS)	LINC02843	eQTL_catalogue_kasela_tcells_cd4 eQTL	0.039169	0	4859
SHC3 (F, GWAS)	NXNL2	eQTL_catalogue_kasela_tcells_cd4 eQTL	0.036475	0	4422
SHC3 (F, GWAS)	ENSG00000228658	eQTL_catalogue_kasela_tcells_cd4 eQTL	0.0333987	0	5794
SHC3 (F, GWAS)	S1PR3	eQTL_catalogue_kasela_tcells_cd4 eQTL	0.0328911	0	5848
SHC3 (F, GWAS)	SHC3	eQTL_catalogue_kasela_tcells_cd4 eQTL	0.0313501	0	6237
SHC3 (F, GWAS)	SECISBP2	eQTL_catalogue_kasela_tcells_cd4 eQTL	0.0165614	0.0031896	5638
SHC3 (F, GWAS)	CDK20	eQTL_catalogue_kasela_tcells_cd4 eQTL	0.00408779	0	2882
SHC3 (F, GWAS)	SPATA31E1	eQTL_catalogue_kasela_tcells_cd4 eQTL	0.00407385	0	2402
SHC3 (F, GWAS)	CTSL	eQTL_catalogue_kasela_tcells_cd4 eQTL	0.00263576	0	1834
SHC3 (F, GWAS)	LINC01501	eQTL_catalogue_kasela_tcells_cd4 eQTL	0.00139733	0	1686
SHC3 (F, GWAS)	DIRAS2	eQTL_catalogue_kasela_tcells_cd4 eQTL	0.00134537	0	1506
SHC3 (F, GWAS)	DAPK1	eQTL_catalogue_kasela_tcells_cd4 eQTL	0.00104556	0	1057
SHC3 (F, GWAS)	SYK	eQTL_catalogue_kasela_tcells_cd4 eQTL	0.000642138	0	865
SHC3 (F, GWAS)	SEMA4D	eQTL_catalogue_kasela_tcells_cd4 eQTL	5.74545e-05	4.30913e-05	5282
SHC3 (F, GWAS)	CKS2	eQTL_catalogue_kasela_tcells_cd8 eQTL	0.123372	0	5666
SHC3 (F, GWAS)	SEMA4D	eQTL_catalogue_kasela_tcells_cd8 eQTL	0.0822308	0.0135715	5283
SHC3 (F, GWAS)	SECISBP2	eQTL_catalogue_kasela_tcells_cd8 eQTL	0.06045	0	5639
SHC3 (F, GWAS)	SHC3	eQTL_catalogue_kasela_tcells_cd8 eQTL	0.050334	0	6237
SHC3 (F, GWAS)	LINC02843	eQTL_catalogue_kasela_tcells_cd8 eQTL	0.0470584	0	4866
SHC3 (F, GWAS)	NXNL2	eQTL_catalogue_kasela_tcells_cd8 eQTL	0.0427996	0	4431
SHC3 (F, GWAS)	ENSG00000237372	eQTL_catalogue_kasela_tcells_cd8 eQTL	0.0415039	0	4921
SHC3 (F, GWAS)	SPIN1	eQTL_catalogue_kasela_tcells_cd8 eQTL	0.0400245	0	3909
SHC3 (F, GWAS)	ENSG00000228658	eQTL_catalogue_kasela_tcells_cd8 eQTL	0.0346455	0	5797
SHC3 (F, GWAS)	S1PR3	eQTL_catalogue_kasela_tcells_cd8 eQTL	0.032105	0	5851
SHC3 (F, GWAS)	CDK20	eQTL_catalogue_kasela_tcells_cd8 eQTL	0.00441915	0	2896
SHC3 (F, GWAS)	SPATA31E1	eQTL_catalogue_kasela_tcells_cd8 eQTL	0.0040079	0	2409
SHC3 (F, GWAS)	CTSL	eQTL_catalogue_kasela_tcells_cd8 eQTL	0.00272622	0	1836
SHC3 (F, GWAS)	DIRAS2	eQTL_catalogue_kasela_tcells_cd8 eQTL	0.00263716	0	1501
SHC3 (F, GWAS)	DAPK1	eQTL_catalogue_kasela_tcells_cd8 eQTL	0.00136631	0	1058
SHC3 (F, GWAS)	LINC01501	eQTL_catalogue_kasela_tcells_cd8 eQTL	0.00133807	0	1680
SHC3 (F, GWAS)	SYK	eQTL_catalogue_kasela_tcells_cd8 eQTL	0.000766905	0	864
SHC3 (F, GWAS)	SPIN1	eQTL_catalogue_kidney eQTL	0.124839	0	3303
SHC3 (F, GWAS)	SEMA4D	eQTL_catalogue_kidney eQTL	0.0716864	0	4396
SHC3 (F, GWAS)	ENSG00000285907	eQTL_catalogue_kidney eQTL	0.0648396	0	4228
SHC3 (F, GWAS)	ENSG00000287769	eQTL_catalogue_kidney eQTL	0.064297	0	3306
SHC3 (F, GWAS)	ENSG00000224945	eQTL_catalogue_kidney eQTL	0.060212	0	5252
SHC3 (F, GWAS)	NXNL2	eQTL_catalogue_kidney eQTL	0.0590847	0	3723
SHC3 (F, GWAS)	LINC03026	eQTL_catalogue_kidney eQTL	0.0579641	0	2819
SHC3 (F, GWAS)	SECISBP2	eQTL_catalogue_kidney eQTL	0.0544447	0	4730
SHC3 (F, GWAS)	SHC3	eQTL_catalogue_kidney eQTL	0.0524257	0	5291
SHC3 (F, GWAS)	GADD45G	eQTL_catalogue_kidney eQTL	0.0514463	0	4225
SHC3 (F, GWAS)	S1PR3	eQTL_catalogue_kidney eQTL	0.0504113	0	4979
SHC3 (F, GWAS)	CKS2	eQTL_catalogue_kidney eQTL	0.0485511	0	4757
SHC3 (F, GWAS)	CDK20	eQTL_catalogue_kidney eQTL	0.00307523	0	2585
SHC3 (F, GWAS)	ENSG00000233884	eQTL_catalogue_kidney eQTL	0.00277394	0	2077
SHC3 (F, GWAS)	LINC01508	eQTL_catalogue_kidney eQTL	0.00253707	0	1971
SHC3 (F, GWAS)	CTSL	eQTL_catalogue_kidney eQTL	0.00161449	0	1659
SHC3 (F, GWAS)	ENSG00000288968	eQTL_catalogue_kidney eQTL	0.00141083	0	853
SHC3 (F, GWAS)	DAPK1	eQTL_catalogue_kidney eQTL	0.0011493	0	1001
SHC3 (F, GWAS)	ENSG00000289166	eQTL_catalogue_kidney eQTL	0.000948396	0	820
SHC3 (F, GWAS)	DIRAS2	eQTL_catalogue_kidney eQTL	0.000902856	0	1332
SHC3 (F, GWAS)	SYK	eQTL_catalogue_kidney eQTL	0.000605814	0	764
SHC3 (F, GWAS)	ENSG00000287212	eQTL_catalogue_kidney eQTL	0.00052806	0	690
SHC3 (F, GWAS)	ENSG00000228216	eQTL_catalogue_kidney eQTL	0.000308396	0	508
SHC3 (F, GWAS)	LINC00484	eQTL_catalogue_kidney eQTL	8.8628e-05	0	107
SHC3 (F, GWAS)	GADD45G	eQTL_catalogue_lcl eQTL	0.0845761	0	4629
SHC3 (F, GWAS)	CKS2	eQTL_catalogue_lcl eQTL	0.0716565	0	5111
SHC3 (F, GWAS)	ENSG00000226206	eQTL_catalogue_lcl eQTL	0.0708727	0	3884
SHC3 (F, GWAS)	SPIN1	eQTL_catalogue_lcl eQTL	0.0592941	0	3460
SHC3 (F, GWAS)	ENSG00000224945	eQTL_catalogue_lcl eQTL	0.0534812	0	5619
SHC3 (F, GWAS)	SECISBP2	eQTL_catalogue_lcl eQTL	0.0453173	0	5084
SHC3 (F, GWAS)	SEMA4D	eQTL_catalogue_lcl eQTL	0.0448106	0	4818
SHC3 (F, GWAS)	ENSG00000237372	eQTL_catalogue_lcl eQTL	0.0379205	0.00913269	4522
SHC3 (F, GWAS)	CTSL	eQTL_catalogue_lcl eQTL	0.00153329	0	1596
SHC3 (F, GWAS)	DAPK1	eQTL_catalogue_lcl eQTL	0.00112052	0	953
SHC3 (F, GWAS)	SYK	eQTL_catalogue_lcl eQTL	0.000763882	0	801
SHC3 (F, GWAS)	SYK	eQTL_catalogue_lcl sQTL	0.000691871	0	759
SHC3 (F, GWAS)	GADD45G	eQTL_catalogue_left_ventricle eQTL	0.0920257	0	5260
SHC3 (F, GWAS)	SHC3	eQTL_catalogue_left_ventricle eQTL	0.0459775	0	6441
SHC3 (F, GWAS)	SECISBP2	eQTL_catalogue_left_ventricle eQTL	0.0375578	0	5825
SHC3 (F, GWAS)	LINC03026	eQTL_catalogue_left_ventricle eQTL	0.0371645	0.0168749	3227
SHC3 (F, GWAS)	S1PR3	eQTL_catalogue_left_ventricle eQTL	0.0338432	0	6040
SHC3 (F, GWAS)	ENSG00000224945	eQTL_catalogue_left_ventricle eQTL	0.031061	0	6375
SHC3 (F, GWAS)	SPIN1	eQTL_catalogue_left_ventricle eQTL	0.0308934	0	3980
SHC3 (F, GWAS)	ENSG00000287769	eQTL_catalogue_left_ventricle eQTL	0.0306893	0	3983
SHC3 (F, GWAS)	SEMA4D	eQTL_catalogue_left_ventricle eQTL	0.0185391	0.00466539	5498
SHC3 (F, GWAS)	CKS2	eQTL_catalogue_left_ventricle eQTL	0.0172274	0.000103545	5853
SHC3 (F, GWAS)	CDK20	eQTL_catalogue_left_ventricle eQTL	0.00421168	0	2884
SHC3 (F, GWAS)	CTSL	eQTL_catalogue_left_ventricle eQTL	0.00293991	0	1820
SHC3 (F, GWAS)	SYK	eQTL_catalogue_left_ventricle eQTL	0.00137111	0	917
SHC3 (F, GWAS)	DAPK1	eQTL_catalogue_left_ventricle eQTL	0.00127043	0	1060
SHC3 (F, GWAS)	ENSG00000228216	eQTL_catalogue_left_ventricle eQTL	0.00117627	0	616
SHC3 (F, GWAS)	LINC00484	eQTL_catalogue_left_ventricle eQTL	0.000183761	0	137
SHC3 (F, GWAS)	CDK20	eQTL_catalogue_left_ventricle sQTL	0.00512638	0	2875
SHC3 (F, GWAS)	ENSG00000224945	eQTL_catalogue_liver eQTL	0.0767801	0	6121
SHC3 (F, GWAS)	SECISBP2	eQTL_catalogue_liver eQTL	0.0747081	0	5584
SHC3 (F, GWAS)	MIR4290HG	eQTL_catalogue_liver eQTL	0.0636443	0	3283
SHC3 (F, GWAS)	LINC03026	eQTL_catalogue_liver eQTL	0.059349	0	3126
SHC3 (F, GWAS)	SPIN1	eQTL_catalogue_liver eQTL	0.0451223	0	3842
SHC3 (F, GWAS)	ENSG00000287769	eQTL_catalogue_liver eQTL	0.0420745	0	3845
SHC3 (F, GWAS)	GADD45G	eQTL_catalogue_liver eQTL	0.0397128	0	5064
SHC3 (F, GWAS)	SEMA4D	eQTL_catalogue_liver eQTL	0.0372871	0	5292
SHC3 (F, GWAS)	S1PR3	eQTL_catalogue_liver eQTL	0.0366227	0	5795
SHC3 (F, GWAS)	CKS2	eQTL_catalogue_liver eQTL	0.0321924	0.00184538	5610
SHC3 (F, GWAS)	ENSG00000237372	eQTL_catalogue_liver eQTL	0.0296417	0.00533276	4943
SHC3 (F, GWAS)	CDK20	eQTL_catalogue_liver eQTL	0.00495353	0	2795
SHC3 (F, GWAS)	CTSL	eQTL_catalogue_liver eQTL	0.00279207	0	1752
SHC3 (F, GWAS)	DIRAS2	eQTL_catalogue_liver eQTL	0.00155964	0	1537
SHC3 (F, GWAS)	ENSG00000288968	eQTL_catalogue_liver eQTL	0.00128805	0	880
SHC3 (F, GWAS)	DAPK1	eQTL_catalogue_liver eQTL	0.00114999	0	1006
SHC3 (F, GWAS)	ENSG00000289166	eQTL_catalogue_liver eQTL	0.00111193	0	851
SHC3 (F, GWAS)	ENSG00000287212	eQTL_catalogue_liver eQTL	0.00102489	0	799
SHC3 (F, GWAS)	SYK	eQTL_catalogue_liver eQTL	0.00100864	0	883
SHC3 (F, GWAS)	ENSG00000228216	eQTL_catalogue_liver eQTL	0.000791899	0	592
SHC3 (F, GWAS)	ENSG00000285907	eQTL_catalogue_liver eQTL	5.18752e-05	4.37021e-05	5067
SHC3 (F, GWAS)	ENSG00000289166	eQTL_catalogue_liver sQTL	0.00115006	0	872
SHC3 (F, GWAS)	SECISBP2	eQTL_catalogue_lung eQTL	0.0961277	0	5900
SHC3 (F, GWAS)	SEMA4D	eQTL_catalogue_lung eQTL	0.0829924	0	5514
SHC3 (F, GWAS)	SPIN1	eQTL_catalogue_lung eQTL	0.0654584	0	4048
SHC3 (F, GWAS)	ENSG00000224945	eQTL_catalogue_lung eQTL	0.0482089	0	6451
SHC3 (F, GWAS)	CKS2	eQTL_catalogue_lung eQTL	0.0454136	0	5927
SHC3 (F, GWAS)	S1PR3	eQTL_catalogue_lung eQTL	0.0388116	0	6116
SHC3 (F, GWAS)	SHC3	eQTL_catalogue_lung eQTL	0.0375829	0	6515
SHC3 (F, GWAS)	GADD45G	eQTL_catalogue_lung eQTL	0.0350724	0	5277
SHC3 (F, GWAS)	NXNL2	eQTL_catalogue_lung eQTL	0.0346159	0.0113905	4571
SHC3 (F, GWAS)	ENSG00000287769	eQTL_catalogue_lung eQTL	0.0332224	0	4051
SHC3 (F, GWAS)	LINC03026	eQTL_catalogue_lung eQTL	0.031963	0	3300
SHC3 (F, GWAS)	ENSG00000237372	eQTL_catalogue_lung eQTL	0.0155406	0.00199671	5154
SHC3 (F, GWAS)	CDK20	eQTL_catalogue_lung eQTL	0.00505388	0	2947
SHC3 (F, GWAS)	LINC01508	eQTL_catalogue_lung eQTL	0.00382137	0	2438
SHC3 (F, GWAS)	ENSG00000233884	eQTL_catalogue_lung eQTL	0.00381368	0	2377
SHC3 (F, GWAS)	ENSG00000289459	eQTL_catalogue_lung eQTL	0.00368533	0	2746
SHC3 (F, GWAS)	CTSL	eQTL_catalogue_lung eQTL	0.00350118	0	1879
SHC3 (F, GWAS)	SYK	eQTL_catalogue_lung eQTL	0.001554	0	922
SHC3 (F, GWAS)	ENSG00000228216	eQTL_catalogue_lung eQTL	0.00127575	0	618
SHC3 (F, GWAS)	DAPK1	eQTL_catalogue_lung eQTL	0.00113608	0	1118
SHC3 (F, GWAS)	LINC00484	eQTL_catalogue_lung eQTL	0.000212072	0	135
SHC3 (F, GWAS)	CDK20	eQTL_catalogue_lung sQTL	0.00420032	0	2937
SHC3 (F, GWAS)	ENSG00000224945	eQTL_catalogue_muscle eQTL	0.0494852	0	6409
SHC3 (F, GWAS)	GADD45G	eQTL_catalogue_muscle eQTL	0.0345319	0	5297
SHC3 (F, GWAS)	SECISBP2	eQTL_catalogue_muscle eQTL	0.0240565	0	5860
SHC3 (F, GWAS)	S1PR3	eQTL_catalogue_muscle eQTL	0.0146464	0.00227207	6074
SHC3 (F, GWAS)	CDK20	eQTL_catalogue_muscle eQTL	0.0039639	0	2889
SHC3 (F, GWAS)	CTSL	eQTL_catalogue_muscle eQTL	0.00235084	0	1820
SHC3 (F, GWAS)	SYK	eQTL_catalogue_muscle eQTL	0.00152443	0	920
SHC3 (F, GWAS)	ENSG00000287212	eQTL_catalogue_muscle eQTL	0.00125796	0	833
SHC3 (F, GWAS)	DAPK1	eQTL_catalogue_muscle eQTL	0.00119295	0	1061
SHC3 (F, GWAS)	LINC02957	eQTL_catalogue_muscle eQTL	0.00112484	0	505
SHC3 (F, GWAS)	SEMA4D	eQTL_catalogue_muscle eQTL	0.00112038	0.000187516	5531
SHC3 (F, GWAS)	ENSG00000228216	eQTL_catalogue_muscle eQTL	0.0010826	0	618
SHC3 (F, GWAS)	LINC00484	eQTL_catalogue_muscle eQTL	0.000230254	0	137
SHC3 (F, GWAS)	SPIN1	eQTL_catalogue_muscle eQTL	0.000144672	7.34879e-05	4000
SHC3 (F, GWAS)	CKS2	eQTL_catalogue_muscle eQTL	7.62711e-05	3.37225e-05	5887
SHC3 (F, GWAS)	ENSG00000237372	eQTL_catalogue_muscle eQTL	6.71751e-05	3.25811e-05	5173
SHC3 (F, GWAS)	ENSG00000285907	eQTL_catalogue_muscle eQTL	5.42955e-05	4.54607e-05	5300
SHC3 (F, GWAS)	CTSL	eQTL_catalogue_muscle sQTL	0.0027402	0	1834
SHC3 (F, GWAS)	SECISBP2	eQTL_catalogue_muscle sQTL	7.22676e-05	2.96945e-05	5782
SHC3 (F, GWAS)	ENSG00000237372	eQTL_catalogue_muscle sQTL	6.42407e-05	5.01348e-05	5015
SHC3 (F, GWAS)	SEMA4D	eQTL_catalogue_muscle sQTL	6.28304e-05	4.83723e-05	5652
SHC3 (F, GWAS)	SECISBP2	eQTL_catalogue_nedelec_lysteria eQTL	0.0845529	0	4639
SHC3 (F, GWAS)	ENSG00000287769	eQTL_catalogue_nedelec_lysteria eQTL	0.0680173	0	3110
SHC3 (F, GWAS)	ENSG00000224945	eQTL_catalogue_nedelec_lysteria eQTL	0.0596919	0	5078
SHC3 (F, GWAS)	GADD45G	eQTL_catalogue_nedelec_lysteria eQTL	0.0554102	0	4290
SHC3 (F, GWAS)	CKS2	eQTL_catalogue_nedelec_lysteria eQTL	0.0503487	0	4654
SHC3 (F, GWAS)	SPIN1	eQTL_catalogue_nedelec_lysteria eQTL	0.0476099	0	3108
SHC3 (F, GWAS)	ENSG00000237372	eQTL_catalogue_nedelec_lysteria eQTL	0.0404338	0	4220
SHC3 (F, GWAS)	CDK20	eQTL_catalogue_nedelec_lysteria eQTL	0.00294193	0	2219
SHC3 (F, GWAS)	CTSL	eQTL_catalogue_nedelec_lysteria eQTL	0.00111962	0	1279
SHC3 (F, GWAS)	DAPK1-IT1	eQTL_catalogue_nedelec_lysteria eQTL	0.000810662	0	843
SHC3 (F, GWAS)	DAPK1	eQTL_catalogue_nedelec_lysteria eQTL	0.000750061	0	786
SHC3 (F, GWAS)	SYK	eQTL_catalogue_nedelec_lysteria eQTL	0.000681703	0	783
SHC3 (F, GWAS)	LINC02957	eQTL_catalogue_nedelec_lysteria eQTL	0.000460448	0	438
SHC3 (F, GWAS)	SEMA4D	eQTL_catalogue_nedelec_lysteria eQTL	0.000107382	5.56638e-05	4428
SHC3 (F, GWAS)	SPIN1	eQTL_catalogue_nedelec_naive eQTL	0.124143	0	3143
SHC3 (F, GWAS)	GADD45G	eQTL_catalogue_nedelec_naive eQTL	0.0493819	0	4304
SHC3 (F, GWAS)	ENSG00000224945	eQTL_catalogue_nedelec_naive eQTL	0.0460348	0	5112
SHC3 (F, GWAS)	ENSG00000287769	eQTL_catalogue_nedelec_naive eQTL	0.0440202	0.00647088	3145
SHC3 (F, GWAS)	SECISBP2	eQTL_catalogue_nedelec_naive eQTL	0.0436417	0	4657
SHC3 (F, GWAS)	SEMA4D	eQTL_catalogue_nedelec_naive eQTL	0.0424515	0	4443
SHC3 (F, GWAS)	CKS2	eQTL_catalogue_nedelec_naive eQTL	0.0412749	0	4675
SHC3 (F, GWAS)	CDK20	eQTL_catalogue_nedelec_naive eQTL	0.00306691	0	2246
SHC3 (F, GWAS)	CTSL	eQTL_catalogue_nedelec_naive eQTL	0.00288341	0	1298
SHC3 (F, GWAS)	DAPK1-IT1	eQTL_catalogue_nedelec_naive eQTL	0.000913335	0	860
SHC3 (F, GWAS)	DAPK1	eQTL_catalogue_nedelec_naive eQTL	0.000779926	0	805
SHC3 (F, GWAS)	SYK	eQTL_catalogue_nedelec_naive eQTL	0.000682258	0	776
SHC3 (F, GWAS)	SYK	eQTL_catalogue_nedelec_naive sQTL	0.000743351	0	738
SHC3 (F, GWAS)	SEMA4D	eQTL_catalogue_nedelec_salmonella eQTL	0.075914	0.0328194	4650
SHC3 (F, GWAS)	SECISBP2	eQTL_catalogue_nedelec_salmonella eQTL	0.0725334	0	4874
SHC3 (F, GWAS)	ENSG00000224945	eQTL_catalogue_nedelec_salmonella eQTL	0.0538246	0	5324
SHC3 (F, GWAS)	SPIN1	eQTL_catalogue_nedelec_salmonella eQTL	0.0498389	0	3260
SHC3 (F, GWAS)	GADD45G	eQTL_catalogue_nedelec_salmonella eQTL	0.0453748	0	4501
SHC3 (F, GWAS)	ENSG00000237372	eQTL_catalogue_nedelec_salmonella eQTL	0.0433092	0	4428
SHC3 (F, GWAS)	CKS2	eQTL_catalogue_nedelec_salmonella eQTL	0.0417934	0	4892
SHC3 (F, GWAS)	CDK20	eQTL_catalogue_nedelec_salmonella eQTL	0.0034721	0	2335
SHC3 (F, GWAS)	SPATA31E1	eQTL_catalogue_nedelec_salmonella eQTL	0.0028142	0	1882
SHC3 (F, GWAS)	CTSL	eQTL_catalogue_nedelec_salmonella eQTL	0.00145779	0	1363
SHC3 (F, GWAS)	DAPK1	eQTL_catalogue_nedelec_salmonella eQTL	0.00094932	0	817
SHC3 (F, GWAS)	DAPK1-IT1	eQTL_catalogue_nedelec_salmonella eQTL	0.000944745	0	878
SHC3 (F, GWAS)	SYK	eQTL_catalogue_nedelec_salmonella eQTL	0.000743557	0	813
SHC3 (F, GWAS)	LINC02957	eQTL_catalogue_nedelec_salmonella eQTL	0.000559545	0	457
SHC3 (F, GWAS)	SPIN1	eQTL_catalogue_nucleus_accumbens eQTL	0.078881	0	3860
SHC3 (F, GWAS)	S1PR3	eQTL_catalogue_nucleus_accumbens eQTL	0.0559724	0	5864
SHC3 (F, GWAS)	NXNL2	eQTL_catalogue_nucleus_accumbens eQTL	0.0536778	0	4371
SHC3 (F, GWAS)	ENSG00000287769	eQTL_catalogue_nucleus_accumbens eQTL	0.0466426	0	3863
SHC3 (F, GWAS)	GADD45G	eQTL_catalogue_nucleus_accumbens eQTL	0.0464084	0	5070
SHC3 (F, GWAS)	SEMA4D	eQTL_catalogue_nucleus_accumbens eQTL	0.0455672	0	5292
SHC3 (F, GWAS)	LINC03026	eQTL_catalogue_nucleus_accumbens eQTL	0.0445449	0	3164
SHC3 (F, GWAS)	MIR4290HG	eQTL_catalogue_nucleus_accumbens eQTL	0.042305	0	3304
SHC3 (F, GWAS)	SECISBP2	eQTL_catalogue_nucleus_accumbens eQTL	0.0415035	0	5640
SHC3 (F, GWAS)	SHC3	eQTL_catalogue_nucleus_accumbens eQTL	0.0406654	0	6241
SHC3 (F, GWAS)	ENSG00000237626	eQTL_catalogue_nucleus_accumbens eQTL	0.0405649	0	4170
SHC3 (F, GWAS)	CKS2	eQTL_catalogue_nucleus_accumbens eQTL	0.0358549	9.82346e-05	5667
SHC3 (F, GWAS)	ENSG00000224945	eQTL_catalogue_nucleus_accumbens eQTL	0.0350302	0	6181
SHC3 (F, GWAS)	CDK20	eQTL_catalogue_nucleus_accumbens eQTL	0.00471296	0	2830
SHC3 (F, GWAS)	CTSL	eQTL_catalogue_nucleus_accumbens eQTL	0.00272362	0	1798
SHC3 (F, GWAS)	DIRAS2	eQTL_catalogue_nucleus_accumbens eQTL	0.001242	0	1530
SHC3 (F, GWAS)	DAPK1	eQTL_catalogue_nucleus_accumbens eQTL	0.00123136	0	1060
SHC3 (F, GWAS)	SYK	eQTL_catalogue_nucleus_accumbens eQTL	0.000829839	0	883
SHC3 (F, GWAS)	ENSG00000228216	eQTL_catalogue_nucleus_accumbens eQTL	0.000686158	0	588
SHC3 (F, GWAS)	LINC00484	eQTL_catalogue_nucleus_accumbens eQTL	0.000200968	0	125
SHC3 (F, GWAS)	CDK20	eQTL_catalogue_nucleus_accumbens sQTL	0.00456834	0	2822
SHC3 (F, GWAS)	ENSG00000237372	eQTL_catalogue_ovary eQTL	0.0903199	0.0308653	4887
SHC3 (F, GWAS)	SHC3	eQTL_catalogue_ovary eQTL	0.0767747	0	6188
SHC3 (F, GWAS)	NXNL2	eQTL_catalogue_ovary eQTL	0.0662356	0	4347
SHC3 (F, GWAS)	SECISBP2	eQTL_catalogue_ovary eQTL	0.0613062	0	5593
SHC3 (F, GWAS)	ENSG00000226206	eQTL_catalogue_ovary eQTL	0.0523493	0	4200
SHC3 (F, GWAS)	S1PR3	eQTL_catalogue_ovary eQTL	0.0508542	0	5814
SHC3 (F, GWAS)	LINC03026	eQTL_catalogue_ovary eQTL	0.0460828	0	3158
SHC3 (F, GWAS)	ENSG00000287769	eQTL_catalogue_ovary eQTL	0.0444925	0	3859
SHC3 (F, GWAS)	SPIN1	eQTL_catalogue_ovary eQTL	0.0434854	0	3856
SHC3 (F, GWAS)	GADD45G	eQTL_catalogue_ovary eQTL	0.0430784	0	5008
SHC3 (F, GWAS)	ENSG00000224945	eQTL_catalogue_ovary eQTL	0.0429491	0	6136
SHC3 (F, GWAS)	CKS2	eQTL_catalogue_ovary eQTL	0.0396361	0.00323533	5619
SHC3 (F, GWAS)	SEMA4D	eQTL_catalogue_ovary eQTL	0.0190123	0.00243219	5236
SHC3 (F, GWAS)	ENSG00000285907	eQTL_catalogue_ovary eQTL	0.0106716	0.00036886	5011
SHC3 (F, GWAS)	CDK20	eQTL_catalogue_ovary eQTL	0.00457804	0	2824
SHC3 (F, GWAS)	CTSL	eQTL_catalogue_ovary eQTL	0.00288476	0	1806
SHC3 (F, GWAS)	DAPK1	eQTL_catalogue_ovary eQTL	0.00125458	0	1065
SHC3 (F, GWAS)	SYK	eQTL_catalogue_ovary eQTL	0.000819899	0	875
SHC3 (F, GWAS)	ENSG00000228216	eQTL_catalogue_ovary eQTL	0.000548233	0	579
SHC3 (F, GWAS)	ENSG00000288903	eQTL_catalogue_ovary eQTL	0.00046527	0	580
SHC3 (F, GWAS)	LINC00484	eQTL_catalogue_ovary eQTL	0.000114716	0	120
SHC3 (F, GWAS)	CDK20	eQTL_catalogue_ovary sQTL	0.00420516	0	2824
SHC3 (F, GWAS)	NXNL2	eQTL_catalogue_ovary sQTL	0.000651293	0.00013359	4447
SHC3 (F, GWAS)	LINC03026	eQTL_catalogue_pancreas eQTL	0.167814	0.0678855	3257
SHC3 (F, GWAS)	ENSG00000287769	eQTL_catalogue_pancreas eQTL	0.0869015	0	4002
SHC3 (F, GWAS)	SECISBP2	eQTL_catalogue_pancreas eQTL	0.053122	0	5794
SHC3 (F, GWAS)	SHC3	eQTL_catalogue_pancreas eQTL	0.0408089	0	6401
SHC3 (F, GWAS)	CKS2	eQTL_catalogue_pancreas eQTL	0.0369033	0.013778	5821
SHC3 (F, GWAS)	ENSG00000237372	eQTL_catalogue_pancreas eQTL	0.0361148	0	5057
SHC3 (F, GWAS)	GADD45G	eQTL_catalogue_pancreas eQTL	0.0346836	0	5180
SHC3 (F, GWAS)	NXNL2	eQTL_catalogue_pancreas eQTL	0.0340172	0	4506
SHC3 (F, GWAS)	SEMA4D	eQTL_catalogue_pancreas eQTL	0.0338687	0	5410
SHC3 (F, GWAS)	S1PR3	eQTL_catalogue_pancreas eQTL	0.0328687	0.0102695	6007
SHC3 (F, GWAS)	ENSG00000224945	eQTL_catalogue_pancreas eQTL	0.0288617	0.00773552	6336
SHC3 (F, GWAS)	SPIN1	eQTL_catalogue_pancreas eQTL	0.0266101	0.00266273	3999
SHC3 (F, GWAS)	CDK20	eQTL_catalogue_pancreas eQTL	0.0046695	0	2919
SHC3 (F, GWAS)	CTSL	eQTL_catalogue_pancreas eQTL	0.00289375	0	1859
SHC3 (F, GWAS)	DIRAS2	eQTL_catalogue_pancreas eQTL	0.00185758	0	1544
SHC3 (F, GWAS)	SYK	eQTL_catalogue_pancreas eQTL	0.00152305	0	904
SHC3 (F, GWAS)	DAPK1	eQTL_catalogue_pancreas eQTL	0.00150453	0	1106
SHC3 (F, GWAS)	ENSG00000288968	eQTL_catalogue_pancreas eQTL	0.00128152	0	932
SHC3 (F, GWAS)	ENSG00000289166	eQTL_catalogue_pancreas eQTL	0.001181	0	895
SHC3 (F, GWAS)	ENSG00000228216	eQTL_catalogue_pancreas eQTL	0.00116139	0	604
SHC3 (F, GWAS)	SHC3	eQTL_catalogue_pituitary eQTL	0.108832	0	6282
SHC3 (F, GWAS)	ENSG00000287769	eQTL_catalogue_pituitary eQTL	0.0971261	0	3905
SHC3 (F, GWAS)	SECISBP2	eQTL_catalogue_pituitary eQTL	0.0905484	0	5673
SHC3 (F, GWAS)	ENSG00000224945	eQTL_catalogue_pituitary eQTL	0.0677291	0	6225
SHC3 (F, GWAS)	ENSG00000237372	eQTL_catalogue_pituitary eQTL	0.0574828	0	4933
SHC3 (F, GWAS)	S1PR3	eQTL_catalogue_pituitary eQTL	0.0555232	0	5901
SHC3 (F, GWAS)	SEMA4D	eQTL_catalogue_pituitary eQTL	0.0450345	0.00173242	5299
SHC3 (F, GWAS)	CKS2	eQTL_catalogue_pituitary eQTL	0.0438947	0	5699
SHC3 (F, GWAS)	LINC03026	eQTL_catalogue_pituitary eQTL	0.0396905	0	3242
SHC3 (F, GWAS)	NXNL2	eQTL_catalogue_pituitary eQTL	0.0388184	0	4419
SHC3 (F, GWAS)	SPIN1	eQTL_catalogue_pituitary eQTL	0.0378424	0	3902
SHC3 (F, GWAS)	GADD45G	eQTL_catalogue_pituitary eQTL	0.0355203	0	5056
SHC3 (F, GWAS)	CDK20	eQTL_catalogue_pituitary eQTL	0.00478112	0	2920
SHC3 (F, GWAS)	LINC01508	eQTL_catalogue_pituitary eQTL	0.0040507	0	2347
SHC3 (F, GWAS)	CTSL	eQTL_catalogue_pituitary eQTL	0.00271461	0	1863
SHC3 (F, GWAS)	DIRAS2	eQTL_catalogue_pituitary eQTL	0.0015802	0	1549
SHC3 (F, GWAS)	DAPK1	eQTL_catalogue_pituitary eQTL	0.00134629	0	1097
SHC3 (F, GWAS)	ENSG00000289166	eQTL_catalogue_pituitary eQTL	0.00103991	0	884
SHC3 (F, GWAS)	SYK	eQTL_catalogue_pituitary eQTL	0.000872659	0	892
SHC3 (F, GWAS)	ENSG00000228216	eQTL_catalogue_pituitary eQTL	0.000619181	0	596
SHC3 (F, GWAS)	ENSG00000288903	eQTL_catalogue_pituitary eQTL	0.000594207	0	589
SHC3 (F, GWAS)	LINC00484	eQTL_catalogue_pituitary eQTL	0.000179004	0	125
SHC3 (F, GWAS)	ENSG00000285907	eQTL_catalogue_pituitary eQTL	0.000167621	4.97615e-05	5059
SHC3 (F, GWAS)	CDK20	eQTL_catalogue_pituitary sQTL	0.00481426	0	2920
SHC3 (F, GWAS)	ENSG00000224945	eQTL_catalogue_prostate eQTL	0.156731	0	6238
SHC3 (F, GWAS)	SPIN1	eQTL_catalogue_prostate eQTL	0.134579	0.0462355	3898
SHC3 (F, GWAS)	ENSG00000287769	eQTL_catalogue_prostate eQTL	0.0612308	0	3901
SHC3 (F, GWAS)	GADD45G	eQTL_catalogue_prostate eQTL	0.054495	0	5144
SHC3 (F, GWAS)	LINC03026	eQTL_catalogue_prostate eQTL	0.0543396	0	3158
SHC3 (F, GWAS)	NXNL2	eQTL_catalogue_prostate eQTL	0.0484257	0.0187326	4410
SHC3 (F, GWAS)	S1PR3	eQTL_catalogue_prostate eQTL	0.0468304	0	5909
SHC3 (F, GWAS)	SEMA4D	eQTL_catalogue_prostate eQTL	0.0429774	0	5365
SHC3 (F, GWAS)	SECISBP2	eQTL_catalogue_prostate eQTL	0.0413316	0	5697
SHC3 (F, GWAS)	CKS2	eQTL_catalogue_prostate eQTL	0.0401643	0	5725
SHC3 (F, GWAS)	ENSG00000237372	eQTL_catalogue_prostate eQTL	0.0386913	0	5022
SHC3 (F, GWAS)	SHC3	eQTL_catalogue_prostate eQTL	0.0358909	0.0154442	6304
SHC3 (F, GWAS)	CDK20	eQTL_catalogue_prostate eQTL	0.00397754	0	2838
SHC3 (F, GWAS)	CTSL	eQTL_catalogue_prostate eQTL	0.00233265	0	1792
SHC3 (F, GWAS)	DAPK1	eQTL_catalogue_prostate eQTL	0.00147113	0	1055
SHC3 (F, GWAS)	ENSG00000288968	eQTL_catalogue_prostate eQTL	0.00144574	0	907
SHC3 (F, GWAS)	SYK	eQTL_catalogue_prostate eQTL	0.00144167	0	904
SHC3 (F, GWAS)	ENSG00000228216	eQTL_catalogue_prostate eQTL	0.00124659	0	606
SHC3 (F, GWAS)	ENSG00000289166	eQTL_catalogue_prostate eQTL	0.00120865	0	875
SHC3 (F, GWAS)	LINC00484	eQTL_catalogue_prostate eQTL	0.000268141	0	136
SHC3 (F, GWAS)	ENSG00000285907	eQTL_catalogue_prostate eQTL	5.7626e-05	4.84094e-05	5147
SHC3 (F, GWAS)	CDK20	eQTL_catalogue_prostate sQTL	0.00454081	0	2829
SHC3 (F, GWAS)	S1PR3	eQTL_catalogue_putamen eQTL	0.0926623	0	5846
SHC3 (F, GWAS)	CKS2	eQTL_catalogue_putamen eQTL	0.0911767	0.000105371	5645
SHC3 (F, GWAS)	GADD45G	eQTL_catalogue_putamen eQTL	0.070336	0	5080
SHC3 (F, GWAS)	NXNL2	eQTL_catalogue_putamen eQTL	0.0647824	0	4350
SHC3 (F, GWAS)	SHC3	eQTL_catalogue_putamen eQTL	0.059978	0	6222
SHC3 (F, GWAS)	ENSG00000287769	eQTL_catalogue_putamen eQTL	0.0567067	0	3838
SHC3 (F, GWAS)	SPIN1	eQTL_catalogue_putamen eQTL	0.0476058	0.00406065	3835
SHC3 (F, GWAS)	LINC03026	eQTL_catalogue_putamen eQTL	0.0467441	0	3140
SHC3 (F, GWAS)	SECISBP2	eQTL_catalogue_putamen eQTL	0.0394448	0	5618
SHC3 (F, GWAS)	ENSG00000224945	eQTL_catalogue_putamen eQTL	0.0386088	0	6160
SHC3 (F, GWAS)	SEMA4D	eQTL_catalogue_putamen eQTL	0.00478903	7.90834e-05	5304
SHC3 (F, GWAS)	CDK20	eQTL_catalogue_putamen eQTL	0.00447594	0	2815
SHC3 (F, GWAS)	CTSL	eQTL_catalogue_putamen eQTL	0.00284888	0	1771
SHC3 (F, GWAS)	DAPK1	eQTL_catalogue_putamen eQTL	0.00149779	0	1028
SHC3 (F, GWAS)	DIRAS2	eQTL_catalogue_putamen eQTL	0.0012384	0	1526
SHC3 (F, GWAS)	SYK	eQTL_catalogue_putamen eQTL	0.000837756	0	878
SHC3 (F, GWAS)	ENSG00000228216	eQTL_catalogue_putamen eQTL	0.000565003	0	585
SHC3 (F, GWAS)	LINC00484	eQTL_catalogue_putamen eQTL	0.000211674	0	126
SHC3 (F, GWAS)	CDK20	eQTL_catalogue_putamen sQTL	0.0045945	0	2807
SHC3 (F, GWAS)	ENSG00000287769	eQTL_catalogue_quach_IAV eQTL	0.130046	0	2668
SHC3 (F, GWAS)	SPIN1	eQTL_catalogue_quach_IAV eQTL	0.0608426	0	2668
SHC3 (F, GWAS)	CKS2	eQTL_catalogue_quach_IAV eQTL	0.0401107	0	4097
SHC3 (F, GWAS)	ENSG00000224945	eQTL_catalogue_quach_IAV eQTL	0.0400764	0	4473
SHC3 (F, GWAS)	SECISBP2	eQTL_catalogue_quach_IAV eQTL	0.0390533	0	4084
SHC3 (F, GWAS)	SEMA4D	eQTL_catalogue_quach_IAV eQTL	0.0256286	0.000400018	3961
SHC3 (F, GWAS)	ENSG00000233884	eQTL_catalogue_quach_IAV eQTL	0.00428495	0	1457
SHC3 (F, GWAS)	CDK20	eQTL_catalogue_quach_IAV eQTL	0.00338929	0	1784
SHC3 (F, GWAS)	CTSL	eQTL_catalogue_quach_IAV eQTL	0.00169204	0	1077
SHC3 (F, GWAS)	DAPK1-IT1	eQTL_catalogue_quach_IAV eQTL	0.00139921	0	715
SHC3 (F, GWAS)	DAPK1	eQTL_catalogue_quach_IAV eQTL	0.00107145	0	651
SHC3 (F, GWAS)	ENSG00000287212	eQTL_catalogue_quach_IAV eQTL	0.00077082	0	630
SHC3 (F, GWAS)	SYK	eQTL_catalogue_quach_IAV eQTL	0.000547708	0	690
SHC3 (F, GWAS)	S1PR3	eQTL_catalogue_quach_IAV eQTL	0.000271446	6.73955e-05	4195
SHC3 (F, GWAS)	GADD45G	eQTL_catalogue_quach_IAV eQTL	8.0721e-05	6.7388e-05	3822
SHC3 (F, GWAS)	CTSL	eQTL_catalogue_quach_IAV sQTL	0.00181103	0	1093
SHC3 (F, GWAS)	SYK	eQTL_catalogue_quach_IAV sQTL	0.000733638	0	661
SHC3 (F, GWAS)	SEMA4D	eQTL_catalogue_quach_IAV sQTL	0.000177269	0.000139271	4007
SHC3 (F, GWAS)	SECISBP2	eQTL_catalogue_quach_LPS eQTL	0.186445	0	4179
SHC3 (F, GWAS)	SPIN1	eQTL_catalogue_quach_LPS eQTL	0.0473475	0	2746
SHC3 (F, GWAS)	CKS2	eQTL_catalogue_quach_LPS eQTL	0.0459525	0.0139116	4192
SHC3 (F, GWAS)	ENSG00000287769	eQTL_catalogue_quach_LPS eQTL	0.0457925	0	2746
SHC3 (F, GWAS)	S1PR3	eQTL_catalogue_quach_LPS eQTL	0.00402678	6.77e-05	4286
SHC3 (F, GWAS)	CDK20	eQTL_catalogue_quach_LPS eQTL	0.00307501	0	1856
SHC3 (F, GWAS)	CTSL	eQTL_catalogue_quach_LPS eQTL	0.00162356	0	1127
SHC3 (F, GWAS)	DAPK1-IT1	eQTL_catalogue_quach_LPS eQTL	0.00121942	0	718
SHC3 (F, GWAS)	DAPK1	eQTL_catalogue_quach_LPS eQTL	0.00108788	0	657
SHC3 (F, GWAS)	SYK	eQTL_catalogue_quach_LPS eQTL	0.000596928	0	703
SHC3 (F, GWAS)	GADD45G	eQTL_catalogue_quach_LPS eQTL	0.000159742	6.77e-05	3923
SHC3 (F, GWAS)	SEMA4D	eQTL_catalogue_quach_LPS eQTL	0.000117278	0.000104038	4056
SHC3 (F, GWAS)	SYK	eQTL_catalogue_quach_LPS sQTL	0.000563758	0	673
SHC3 (F, GWAS)	SEMA4D	eQTL_catalogue_quach_LPS sQTL	0.000510293	0.000141692	4102
SHC3 (F, GWAS)	SECISBP2	eQTL_catalogue_quach_Pam3CSK4 eQTL	0.266969	0	3947
SHC3 (F, GWAS)	CKS2	eQTL_catalogue_quach_Pam3CSK4 eQTL	0.236133	0	3960
SHC3 (F, GWAS)	S1PR3	eQTL_catalogue_quach_Pam3CSK4 eQTL	0.0876876	0	4053
SHC3 (F, GWAS)	SPIN1	eQTL_catalogue_quach_Pam3CSK4 eQTL	0.0466415	0	2574
SHC3 (F, GWAS)	ENSG00000287769	eQTL_catalogue_quach_Pam3CSK4 eQTL	0.0453646	0	2574
SHC3 (F, GWAS)	CDK20	eQTL_catalogue_quach_Pam3CSK4 eQTL	0.00318079	0	1727
SHC3 (F, GWAS)	CTSL	eQTL_catalogue_quach_Pam3CSK4 eQTL	0.00155526	0	1047
SHC3 (F, GWAS)	SEMA4D	eQTL_catalogue_quach_Pam3CSK4 eQTL	0	0.0015155	3828
SHC3 (F, GWAS)	DAPK1-IT1	eQTL_catalogue_quach_Pam3CSK4 eQTL	0.0012158	0	693
SHC3 (F, GWAS)	DAPK1	eQTL_catalogue_quach_Pam3CSK4 eQTL	0.00105857	0	632
SHC3 (F, GWAS)	SYK	eQTL_catalogue_quach_Pam3CSK4 eQTL	0.000549213	0	679
SHC3 (F, GWAS)	ENSG00000287212	eQTL_catalogue_quach_Pam3CSK4 eQTL	0.000484021	0	621
SHC3 (F, GWAS)	S1PR3	eQTL_catalogue_quach_Pam3CSK4 eQTL	0	0.000135354	4048
SHC3 (F, GWAS)	SEMA4D	eQTL_catalogue_quach_Pam3CSK4 eQTL	0.000120151	0	3832
SHC3 (F, GWAS)	GADD45G	eQTL_catalogue_quach_Pam3CSK4 eQTL	9.12026e-05	0	3697
SHC3 (F, GWAS)	GADD45G	eQTL_catalogue_quach_Pam3CSK4 eQTL	0	7.37495e-05	3693
SHC3 (F, GWAS)	CDK20	eQTL_catalogue_quach_Pam3CSK4 eQTL	0	0	1724
SHC3 (F, GWAS)	CKS2	eQTL_catalogue_quach_Pam3CSK4 eQTL	0	0	3955
SHC3 (F, GWAS)	CTSL	eQTL_catalogue_quach_Pam3CSK4 eQTL	0	0	1046
SHC3 (F, GWAS)	DAPK1	eQTL_catalogue_quach_Pam3CSK4 eQTL	0	0	631
SHC3 (F, GWAS)	DAPK1-IT1	eQTL_catalogue_quach_Pam3CSK4 eQTL	0	0	692
SHC3 (F, GWAS)	ENSG00000287212	eQTL_catalogue_quach_Pam3CSK4 eQTL	0	0	621
SHC3 (F, GWAS)	ENSG00000287769	eQTL_catalogue_quach_Pam3CSK4 eQTL	0	0	2569
SHC3 (F, GWAS)	SECISBP2	eQTL_catalogue_quach_Pam3CSK4 eQTL	0	0	3942
SHC3 (F, GWAS)	SPIN1	eQTL_catalogue_quach_Pam3CSK4 eQTL	0	0	2569
SHC3 (F, GWAS)	SYK	eQTL_catalogue_quach_Pam3CSK4 eQTL	0	0	679
SHC3 (F, GWAS)	SEMA4D	eQTL_catalogue_quach_Pam3CSK4 sQTL	0.0312293	0.00243845	3875
SHC3 (F, GWAS)	SYK	eQTL_catalogue_quach_Pam3CSK4 sQTL	0.000496222	0	652
SHC3 (F, GWAS)	SECISBP2	eQTL_catalogue_quach_R848 eQTL	0.0580001	0	4013
SHC3 (F, GWAS)	SPIN1	eQTL_catalogue_quach_R848 eQTL	0.0478394	0	2636
SHC3 (F, GWAS)	CKS2	eQTL_catalogue_quach_R848 eQTL	0.0475763	0	4027
SHC3 (F, GWAS)	ENSG00000287769	eQTL_catalogue_quach_R848 eQTL	0.0454615	0	2636
SHC3 (F, GWAS)	ENSG00000286414	eQTL_catalogue_quach_R848 eQTL	0.0360908	0.00331842	3857
SHC3 (F, GWAS)	S1PR3	eQTL_catalogue_quach_R848 eQTL	0.00810123	0	4122
SHC3 (F, GWAS)	CDK20	eQTL_catalogue_quach_R848 eQTL	0.00309571	0	1787
SHC3 (F, GWAS)	CTSL	eQTL_catalogue_quach_R848 eQTL	0.00160101	0	1054
SHC3 (F, GWAS)	DAPK1-IT1	eQTL_catalogue_quach_R848 eQTL	0.00116283	0	694
SHC3 (F, GWAS)	DAPK1	eQTL_catalogue_quach_R848 eQTL	0.00102155	0	633
SHC3 (F, GWAS)	SYK	eQTL_catalogue_quach_R848 eQTL	0.000611472	0	676
SHC3 (F, GWAS)	ENSG00000287212	eQTL_catalogue_quach_R848 eQTL	0.000525555	0	618
SHC3 (F, GWAS)	LINC02957	eQTL_catalogue_quach_R848 eQTL	0.000376952	0	399
SHC3 (F, GWAS)	SEMA4D	eQTL_catalogue_quach_R848 eQTL	0.00012272	0.000167943	3899
SHC3 (F, GWAS)	GADD45G	eQTL_catalogue_quach_R848 eQTL	8.192e-05	6.87007e-05	3766
SHC3 (F, GWAS)	SYK	eQTL_catalogue_quach_R848 sQTL	0.000534121	0	649
SHC3 (F, GWAS)	SEMA4D	eQTL_catalogue_quach_R848 sQTL	0.000195924	0.000138768	3941
SHC3 (F, GWAS)	ENSG00000287769	eQTL_catalogue_quach_naive eQTL	0.201745	0	2674
SHC3 (F, GWAS)	SECISBP2	eQTL_catalogue_quach_naive eQTL	0.0642546	0	4088
SHC3 (F, GWAS)	CKS2	eQTL_catalogue_quach_naive eQTL	0.0613457	0	4101
SHC3 (F, GWAS)	SPIN1	eQTL_catalogue_quach_naive eQTL	0.0442154	0	2674
SHC3 (F, GWAS)	CDK20	eQTL_catalogue_quach_naive eQTL	0.00315002	0	1786
SHC3 (F, GWAS)	CTSL	eQTL_catalogue_quach_naive eQTL	0.00161602	0	1085
SHC3 (F, GWAS)	DAPK1-IT1	eQTL_catalogue_quach_naive eQTL	0.00133365	0	717
SHC3 (F, GWAS)	DAPK1	eQTL_catalogue_quach_naive eQTL	0.00109702	0	653
SHC3 (F, GWAS)	S1PR3	eQTL_catalogue_quach_naive eQTL	0.000203158	0.00103791	4200
SHC3 (F, GWAS)	SYK	eQTL_catalogue_quach_naive eQTL	0.000731907	0	691
SHC3 (F, GWAS)	SEMA4D	eQTL_catalogue_quach_naive eQTL	0.00012105	9.22984e-05	3965
SHC3 (F, GWAS)	GADD45G	eQTL_catalogue_quach_naive eQTL	8.06e-05	6.8156e-05	3826
SHC3 (F, GWAS)	SYK	eQTL_catalogue_quach_naive sQTL	0.000546175	0	669
SHC3 (F, GWAS)	SEMA4D	eQTL_catalogue_quach_naive sQTL	0.000183187	0.000141224	4011
SHC3 (F, GWAS)	NXNL2	eQTL_catalogue_salivary_gland eQTL	0.119191	0	3976
SHC3 (F, GWAS)	SEMA4D	eQTL_catalogue_salivary_gland eQTL	0.0881419	0	4873
SHC3 (F, GWAS)	CKS2	eQTL_catalogue_salivary_gland eQTL	0.0714902	0	5150
SHC3 (F, GWAS)	SECISBP2	eQTL_catalogue_salivary_gland eQTL	0.0577257	0.0249562	5126
SHC3 (F, GWAS)	LINC03026	eQTL_catalogue_salivary_gland eQTL	0.0549145	0	2910
SHC3 (F, GWAS)	SPIN1	eQTL_catalogue_salivary_gland eQTL	0.0507978	0	3503
SHC3 (F, GWAS)	ENSG00000287769	eQTL_catalogue_salivary_gland eQTL	0.0504023	0	3506
SHC3 (F, GWAS)	GADD45G	eQTL_catalogue_salivary_gland eQTL	0.0475754	0	4667
SHC3 (F, GWAS)	S1PR3	eQTL_catalogue_salivary_gland eQTL	0.0428716	0	5334
SHC3 (F, GWAS)	SHC3	eQTL_catalogue_salivary_gland eQTL	0.0409068	0	5692
SHC3 (F, GWAS)	ENSG00000224945	eQTL_catalogue_salivary_gland eQTL	0.0401708	0	5639
SHC3 (F, GWAS)	CDK20	eQTL_catalogue_salivary_gland eQTL	0.00323838	0	2631
SHC3 (F, GWAS)	CTSL	eQTL_catalogue_salivary_gland eQTL	0.00149686	0	1627
SHC3 (F, GWAS)	DIRAS2	eQTL_catalogue_salivary_gland eQTL	0.00135638	0	1412
SHC3 (F, GWAS)	DAPK1	eQTL_catalogue_salivary_gland eQTL	0.00110447	0	926
SHC3 (F, GWAS)	SYK	eQTL_catalogue_salivary_gland eQTL	0.000929187	0	834
SHC3 (F, GWAS)	ENSG00000228216	eQTL_catalogue_salivary_gland eQTL	0.000861412	0	553
SHC3 (F, GWAS)	LINC00484	eQTL_catalogue_salivary_gland eQTL	0.000173302	0	117
SHC3 (F, GWAS)	CKS2	eQTL_catalogue_sigmoid_colon eQTL	0.0635931	8.42672e-05	5832
SHC3 (F, GWAS)	S1PR3	eQTL_catalogue_sigmoid_colon eQTL	0.0527499	0	6017
SHC3 (F, GWAS)	GADD45G	eQTL_catalogue_sigmoid_colon eQTL	0.0523045	0	5226
SHC3 (F, GWAS)	NXNL2	eQTL_catalogue_sigmoid_colon eQTL	0.0472207	0	4496
SHC3 (F, GWAS)	ENSG00000287769	eQTL_catalogue_sigmoid_colon eQTL	0.0401208	0	3990
SHC3 (F, GWAS)	SEMA4D	eQTL_catalogue_sigmoid_colon eQTL	0.0388058	0.0122387	5468
SHC3 (F, GWAS)	ENSG00000224945	eQTL_catalogue_sigmoid_colon eQTL	0.038627	0	6349
SHC3 (F, GWAS)	LINC03026	eQTL_catalogue_sigmoid_colon eQTL	0.0380687	0	3236
SHC3 (F, GWAS)	SHC3	eQTL_catalogue_sigmoid_colon eQTL	0.0361511	0	6416
SHC3 (F, GWAS)	SECISBP2	eQTL_catalogue_sigmoid_colon eQTL	0.0359737	0	5804
SHC3 (F, GWAS)	SPIN1	eQTL_catalogue_sigmoid_colon eQTL	0.0359315	0	3987
SHC3 (F, GWAS)	CDK20	eQTL_catalogue_sigmoid_colon eQTL	0.00474123	0	2892
SHC3 (F, GWAS)	ENSG00000233884	eQTL_catalogue_sigmoid_colon eQTL	0.00361653	0	2321
SHC3 (F, GWAS)	CTSL	eQTL_catalogue_sigmoid_colon eQTL	0.00283355	0	1825
SHC3 (F, GWAS)	DIRAS2	eQTL_catalogue_sigmoid_colon eQTL	0.00132776	0	1571
SHC3 (F, GWAS)	DAPK1	eQTL_catalogue_sigmoid_colon eQTL	0.00118656	0	1062
SHC3 (F, GWAS)	SYK	eQTL_catalogue_sigmoid_colon eQTL	0.0009008	0	911
SHC3 (F, GWAS)	ENSG00000228216	eQTL_catalogue_sigmoid_colon eQTL	0.000586096	0	611
SHC3 (F, GWAS)	LINC00484	eQTL_catalogue_sigmoid_colon eQTL	0.000208924	0	135
SHC3 (F, GWAS)	CDK20	eQTL_catalogue_sigmoid_colon sQTL	0.00422569	0	2882
SHC3 (F, GWAS)	SECISBP2	eQTL_catalogue_skin_exposed eQTL	0.0529446	0	5824
SHC3 (F, GWAS)	SEMA4D	eQTL_catalogue_skin_exposed eQTL	0.0501486	0	5509
SHC3 (F, GWAS)	CKS2	eQTL_catalogue_skin_exposed eQTL	0.0364851	0	5851
SHC3 (F, GWAS)	GADD45G	eQTL_catalogue_skin_exposed eQTL	0.0331843	0	5273
SHC3 (F, GWAS)	SPIN1	eQTL_catalogue_skin_exposed eQTL	0.0309095	0	3963
SHC3 (F, GWAS)	ENSG00000287769	eQTL_catalogue_skin_exposed eQTL	0.0299571	0	3966
SHC3 (F, GWAS)	SHC3	eQTL_catalogue_skin_exposed eQTL	0.0237016	0	6433
SHC3 (F, GWAS)	ENSG00000224945	eQTL_catalogue_skin_exposed eQTL	0.0201362	0.00239871	6367
SHC3 (F, GWAS)	NXNL2	eQTL_catalogue_skin_exposed eQTL	0.0176369	0.00581589	4490
SHC3 (F, GWAS)	CDK20	eQTL_catalogue_skin_exposed eQTL	0.00434863	0	2861
SHC3 (F, GWAS)	CTSL	eQTL_catalogue_skin_exposed eQTL	0.00280873	0	1801
SHC3 (F, GWAS)	DIRAS2	eQTL_catalogue_skin_exposed eQTL	0.00180443	0	1584
SHC3 (F, GWAS)	SYK	eQTL_catalogue_skin_exposed eQTL	0.00132044	0	920
SHC3 (F, GWAS)	ENSG00000228216	eQTL_catalogue_skin_exposed eQTL	0.00124424	0	618
SHC3 (F, GWAS)	LINC02957	eQTL_catalogue_skin_exposed eQTL	0.0011548	0	504
SHC3 (F, GWAS)	DAPK1	eQTL_catalogue_skin_exposed eQTL	0.00115389	0	1039
SHC3 (F, GWAS)	ENSG00000288903	eQTL_catalogue_skin_exposed eQTL	0.000459579	0	596
SHC3 (F, GWAS)	S1PR3	eQTL_catalogue_skin_exposed eQTL	0.000220065	7.82298e-05	6030
SHC3 (F, GWAS)	LINC00484	eQTL_catalogue_skin_exposed eQTL	0.000209728	0	135
SHC3 (F, GWAS)	CDK20	eQTL_catalogue_skin_exposed sQTL	0.00397918	0	2852
SHC3 (F, GWAS)	SYK	eQTL_catalogue_skin_exposed sQTL	0.00133235	0	865
SHC3 (F, GWAS)	CKS2	eQTL_catalogue_skin_non_exposed eQTL	0.630207	0	5843
SHC3 (F, GWAS)	SHC3	eQTL_catalogue_skin_non_exposed eQTL	0.285071	0	6424
SHC3 (F, GWAS)	SEMA4D	eQTL_catalogue_skin_non_exposed eQTL	0.065561	0	5501
SHC3 (F, GWAS)	ENSG00000224945	eQTL_catalogue_skin_non_exposed eQTL	0.039856	0	6361
SHC3 (F, GWAS)	NXNL2	eQTL_catalogue_skin_non_exposed eQTL	0.0394281	0.0123606	4486
SHC3 (F, GWAS)	SPIN1	eQTL_catalogue_skin_non_exposed eQTL	0.0318199	0	3963
SHC3 (F, GWAS)	GADD45G	eQTL_catalogue_skin_non_exposed eQTL	0.0301624	0	5269
SHC3 (F, GWAS)	ENSG00000287769	eQTL_catalogue_skin_non_exposed eQTL	0.0267455	0	3966
SHC3 (F, GWAS)	SECISBP2	eQTL_catalogue_skin_non_exposed eQTL	0.0241563	0	5818
SHC3 (F, GWAS)	CDK20	eQTL_catalogue_skin_non_exposed eQTL	0.00451187	0	2859
SHC3 (F, GWAS)	S1PR3	eQTL_catalogue_skin_non_exposed eQTL	0.00360113	0.00058568	6025
SHC3 (F, GWAS)	CTSL	eQTL_catalogue_skin_non_exposed eQTL	0.00275062	0	1794
SHC3 (F, GWAS)	DIRAS2	eQTL_catalogue_skin_non_exposed eQTL	0.00181608	0	1585
SHC3 (F, GWAS)	SYK	eQTL_catalogue_skin_non_exposed eQTL	0.00159907	0	918
SHC3 (F, GWAS)	DAPK1	eQTL_catalogue_skin_non_exposed eQTL	0.00151043	0	1039
SHC3 (F, GWAS)	ENSG00000228216	eQTL_catalogue_skin_non_exposed eQTL	0.001227	0	616
SHC3 (F, GWAS)	LINC02957	eQTL_catalogue_skin_non_exposed eQTL	0.00115937	0	501
SHC3 (F, GWAS)	LINC00484	eQTL_catalogue_skin_non_exposed eQTL	0.000208203	0	133
SHC3 (F, GWAS)	SYK	eQTL_catalogue_skin_non_exposed sQTL	0.0012228	0	865
SHC3 (F, GWAS)	ENSG00000224945	eQTL_catalogue_small_intestine eQTL	0.201718	0	5869
SHC3 (F, GWAS)	S1PR3	eQTL_catalogue_small_intestine eQTL	0.115274	0	5553
SHC3 (F, GWAS)	SHC3	eQTL_catalogue_small_intestine eQTL	0.0906021	0	5921
SHC3 (F, GWAS)	GADD45G	eQTL_catalogue_small_intestine eQTL	0.0556225	0	4857
SHC3 (F, GWAS)	SPIN1	eQTL_catalogue_small_intestine eQTL	0.054181	0	3606
SHC3 (F, GWAS)	ENSG00000287769	eQTL_catalogue_small_intestine eQTL	0.0461072	0	3609
SHC3 (F, GWAS)	NXNL2	eQTL_catalogue_small_intestine eQTL	0.0457073	0	4097
SHC3 (F, GWAS)	SECISBP2	eQTL_catalogue_small_intestine eQTL	0.044198	0	5341
SHC3 (F, GWAS)	LINC03026	eQTL_catalogue_small_intestine eQTL	0.0439094	0.0195135	2952
SHC3 (F, GWAS)	SEMA4D	eQTL_catalogue_small_intestine eQTL	0.0411987	0	5057
SHC3 (F, GWAS)	CKS2	eQTL_catalogue_small_intestine eQTL	0.040702	0	5368
SHC3 (F, GWAS)	CDK20	eQTL_catalogue_small_intestine eQTL	0.00420962	0	2644
SHC3 (F, GWAS)	ENSG00000289459	eQTL_catalogue_small_intestine eQTL	0.00391439	0	2450
SHC3 (F, GWAS)	ENSG00000233884	eQTL_catalogue_small_intestine eQTL	0.00385418	0	2101
SHC3 (F, GWAS)	LINC01508	eQTL_catalogue_small_intestine eQTL	0.0031282	0	2288
SHC3 (F, GWAS)	CTSL	eQTL_catalogue_small_intestine eQTL	0.00252498	0	1634
SHC3 (F, GWAS)	DIRAS2	eQTL_catalogue_small_intestine eQTL	0.00168844	0	1498
SHC3 (F, GWAS)	ENSG00000287212	eQTL_catalogue_small_intestine eQTL	0.00125371	0	773
SHC3 (F, GWAS)	SYK	eQTL_catalogue_small_intestine eQTL	0.00121417	0	855
SHC3 (F, GWAS)	DAPK1	eQTL_catalogue_small_intestine eQTL	0.00111033	0	976
SHC3 (F, GWAS)	ENSG00000228216	eQTL_catalogue_small_intestine eQTL	0.00101397	0	567
SHC3 (F, GWAS)	LINC00484	eQTL_catalogue_small_intestine eQTL	0.000160336	0	121
SHC3 (F, GWAS)	CKS2	eQTL_catalogue_spinal_cord eQTL	0.124596	0	5342
SHC3 (F, GWAS)	S1PR3	eQTL_catalogue_spinal_cord eQTL	0.113481	0	5546
SHC3 (F, GWAS)	SECISBP2	eQTL_catalogue_spinal_cord eQTL	0.076159	0	5316
SHC3 (F, GWAS)	LINC03026	eQTL_catalogue_spinal_cord eQTL	0.0703731	0	3079
SHC3 (F, GWAS)	NXNL2	eQTL_catalogue_spinal_cord eQTL	0.0613275	0	4136
SHC3 (F, GWAS)	ENSG00000224945	eQTL_catalogue_spinal_cord eQTL	0.051216	0	5839
SHC3 (F, GWAS)	SPIN1	eQTL_catalogue_spinal_cord eQTL	0.0494158	0.00835563	3652
SHC3 (F, GWAS)	ENSG00000287769	eQTL_catalogue_spinal_cord eQTL	0.0490257	0	3655
SHC3 (F, GWAS)	SHC3	eQTL_catalogue_spinal_cord eQTL	0.04697	0	5898
SHC3 (F, GWAS)	GADD45G	eQTL_catalogue_spinal_cord eQTL	0.0458094	0	4752
SHC3 (F, GWAS)	SEMA4D	eQTL_catalogue_spinal_cord eQTL	0.0412794	0.00962181	4967
SHC3 (F, GWAS)	CDK20	eQTL_catalogue_spinal_cord eQTL	0.00459548	0	2793
SHC3 (F, GWAS)	LINC01508	eQTL_catalogue_spinal_cord eQTL	0.00381435	0	2214
SHC3 (F, GWAS)	CTSL	eQTL_catalogue_spinal_cord eQTL	0.00280139	0	1764
SHC3 (F, GWAS)	DAPK1	eQTL_catalogue_spinal_cord eQTL	0.00125106	0	1041
SHC3 (F, GWAS)	DIRAS2	eQTL_catalogue_spinal_cord eQTL	0.00110636	0	1468
SHC3 (F, GWAS)	SYK	eQTL_catalogue_spinal_cord eQTL	0.000646716	0	833
SHC3 (F, GWAS)	ENSG00000228216	eQTL_catalogue_spinal_cord eQTL	0.000454481	0	560
SHC3 (F, GWAS)	LINC00484	eQTL_catalogue_spinal_cord eQTL	0.000178023	0	123
SHC3 (F, GWAS)	SEMA4D	eQTL_catalogue_spinal_cord sQTL	0.169052	0.000238868	5192
SHC3 (F, GWAS)	SHC3	eQTL_catalogue_spleen eQTL	0.0598978	0.0202639	6127
SHC3 (F, GWAS)	S1PR3	eQTL_catalogue_spleen eQTL	0.0549215	0	5734
SHC3 (F, GWAS)	SECISBP2	eQTL_catalogue_spleen eQTL	0.0533388	0	5535
SHC3 (F, GWAS)	GADD45G	eQTL_catalogue_spleen eQTL	0.0459314	0	5021
SHC3 (F, GWAS)	SPIN1	eQTL_catalogue_spleen eQTL	0.0451187	0	3750
SHC3 (F, GWAS)	NXNL2	eQTL_catalogue_spleen eQTL	0.0404973	0	4251
SHC3 (F, GWAS)	CKS2	eQTL_catalogue_spleen eQTL	0.036713	0	5562
SHC3 (F, GWAS)	ENSG00000224945	eQTL_catalogue_spleen eQTL	0.034491	0.00906199	6060
SHC3 (F, GWAS)	ENSG00000287769	eQTL_catalogue_spleen eQTL	0.0129821	0.000310025	3753
SHC3 (F, GWAS)	SEMA4D	eQTL_catalogue_spleen eQTL	0.00667305	0.000192402	5232
SHC3 (F, GWAS)	CDK20	eQTL_catalogue_spleen eQTL	0.00432654	0	2753
SHC3 (F, GWAS)	CTSL	eQTL_catalogue_spleen eQTL	0.00257123	0	1710
SHC3 (F, GWAS)	SYK	eQTL_catalogue_spleen eQTL	0.00146891	0	892
SHC3 (F, GWAS)	ENSG00000228216	eQTL_catalogue_spleen eQTL	0.00121668	0	598
SHC3 (F, GWAS)	ENSG00000287212	eQTL_catalogue_spleen eQTL	0.00120626	0	807
SHC3 (F, GWAS)	DAPK1	eQTL_catalogue_spleen eQTL	0.00118331	0	1006
SHC3 (F, GWAS)	SYK	eQTL_catalogue_spleen sQTL	0.00129744	0	840
SHC3 (F, GWAS)	SPIN1	eQTL_catalogue_stomach eQTL	0.172758	0	3947
SHC3 (F, GWAS)	LINC03026	eQTL_catalogue_stomach eQTL	0.0763349	0	3205
SHC3 (F, GWAS)	GADD45G	eQTL_catalogue_stomach eQTL	0.0524975	0	5213
SHC3 (F, GWAS)	CKS2	eQTL_catalogue_stomach eQTL	0.045913	0	5801
SHC3 (F, GWAS)	ENSG00000287769	eQTL_catalogue_stomach eQTL	0.0397919	0	3950
SHC3 (F, GWAS)	NXNL2	eQTL_catalogue_stomach eQTL	0.0384626	0	4454
SHC3 (F, GWAS)	SEMA4D	eQTL_catalogue_stomach eQTL	0.0357865	0	5452
SHC3 (F, GWAS)	SHC3	eQTL_catalogue_stomach eQTL	0.0356788	0.0110439	6382
SHC3 (F, GWAS)	ENSG00000224945	eQTL_catalogue_stomach eQTL	0.0339709	0	6319
SHC3 (F, GWAS)	SECISBP2	eQTL_catalogue_stomach eQTL	0.0332543	0	5774
SHC3 (F, GWAS)	CTSL	eQTL_catalogue_stomach eQTL	0.00495174	0	1811
SHC3 (F, GWAS)	CDK20	eQTL_catalogue_stomach eQTL	0.0045254	0	2866
SHC3 (F, GWAS)	ENSG00000233884	eQTL_catalogue_stomach eQTL	0.00374115	0	2301
SHC3 (F, GWAS)	DIRAS2	eQTL_catalogue_stomach eQTL	0.00209754	0	1579
SHC3 (F, GWAS)	SYK	eQTL_catalogue_stomach eQTL	0.00149047	0	916
SHC3 (F, GWAS)	DAPK1	eQTL_catalogue_stomach eQTL	0.00124807	0	1048
SHC3 (F, GWAS)	ENSG00000228216	eQTL_catalogue_stomach eQTL	0.00121833	0	615
SHC3 (F, GWAS)	S1PR3	eQTL_catalogue_stomach eQTL	0.000336549	0.000265929	5985
SHC3 (F, GWAS)	LINC00484	eQTL_catalogue_stomach eQTL	0.000215336	0	135
SHC3 (F, GWAS)	ENSG00000285907	eQTL_catalogue_stomach eQTL	5.3129e-05	4.45348e-05	5216
SHC3 (F, GWAS)	CDK20	eQTL_catalogue_stomach sQTL	0.00487503	0	2857
SHC3 (F, GWAS)	SPIN1	eQTL_catalogue_substantia_nigra eQTL	0.0572647	0	3434
SHC3 (F, GWAS)	LINC03026	eQTL_catalogue_substantia_nigra eQTL	0.0571784	0	2901
SHC3 (F, GWAS)	SHC3	eQTL_catalogue_substantia_nigra eQTL	0.0528488	0	5591
SHC3 (F, GWAS)	NXNL2	eQTL_catalogue_substantia_nigra eQTL	0.050969	0	3886
SHC3 (F, GWAS)	ENSG00000287769	eQTL_catalogue_substantia_nigra eQTL	0.050021	0	3437
SHC3 (F, GWAS)	SECISBP2	eQTL_catalogue_substantia_nigra eQTL	0.0487405	0	5019
SHC3 (F, GWAS)	ENSG00000237372	eQTL_catalogue_substantia_nigra eQTL	0.0477182	0	4425
SHC3 (F, GWAS)	SEMA4D	eQTL_catalogue_substantia_nigra eQTL	0.0474169	0	4750
SHC3 (F, GWAS)	GADD45G	eQTL_catalogue_substantia_nigra eQTL	0.0464342	0	4544
SHC3 (F, GWAS)	CKS2	eQTL_catalogue_substantia_nigra eQTL	0.0463023	0	5045
SHC3 (F, GWAS)	S1PR3	eQTL_catalogue_substantia_nigra eQTL	0.0435998	0	5251
SHC3 (F, GWAS)	ENSG00000224945	eQTL_catalogue_substantia_nigra eQTL	0.0431514	0	5535
SHC3 (F, GWAS)	CDK20	eQTL_catalogue_substantia_nigra eQTL	0.0035063	0	2632
SHC3 (F, GWAS)	CTSL	eQTL_catalogue_substantia_nigra eQTL	0.00181077	0	1644
SHC3 (F, GWAS)	DIRAS2	eQTL_catalogue_substantia_nigra eQTL	0.00105909	0	1415
SHC3 (F, GWAS)	DAPK1	eQTL_catalogue_substantia_nigra eQTL	0.00103793	0	942
SHC3 (F, GWAS)	SYK	eQTL_catalogue_substantia_nigra eQTL	0.000793301	0	809
SHC3 (F, GWAS)	ENSG00000228216	eQTL_catalogue_substantia_nigra eQTL	0.000622214	0	534
SHC3 (F, GWAS)	LINC00484	eQTL_catalogue_substantia_nigra eQTL	0.00016615	0	114
SHC3 (F, GWAS)	SECISBP2	eQTL_catalogue_testis eQTL	0.229064	0.106554	5827
SHC3 (F, GWAS)	GADD45G	eQTL_catalogue_testis eQTL	0.105335	0	5214
SHC3 (F, GWAS)	ENSG00000224945	eQTL_catalogue_testis eQTL	0.0767845	0	6373
SHC3 (F, GWAS)	LINC03026	eQTL_catalogue_testis eQTL	0.0761531	0	3270
SHC3 (F, GWAS)	ENSG00000226206	eQTL_catalogue_testis eQTL	0.0723664	0	4380
SHC3 (F, GWAS)	SPIN1	eQTL_catalogue_testis eQTL	0.0711673	0	4011
SHC3 (F, GWAS)	NXNL2	eQTL_catalogue_testis eQTL	0.0464837	0	4517
SHC3 (F, GWAS)	SPATA31C2	eQTL_catalogue_testis eQTL	0.045959	0	3445
SHC3 (F, GWAS)	ENSG00000237372	eQTL_catalogue_testis eQTL	0.0364625	0.00585578	5091
SHC3 (F, GWAS)	ENSG00000287769	eQTL_catalogue_testis eQTL	0.0357959	0	4014
SHC3 (F, GWAS)	CKS2	eQTL_catalogue_testis eQTL	0.0329659	0	5854
SHC3 (F, GWAS)	SEMA4D	eQTL_catalogue_testis eQTL	0.0321004	0.00577084	5455
SHC3 (F, GWAS)	S1PR3	eQTL_catalogue_testis eQTL	0.0295953	0	6036
SHC3 (F, GWAS)	ENSG00000286842	eQTL_catalogue_testis eQTL	0.00736277	0	994
SHC3 (F, GWAS)	SHC3	eQTL_catalogue_testis eQTL	0.00713686	0.000680452	6436
SHC3 (F, GWAS)	LINC01508	eQTL_catalogue_testis eQTL	0.00458554	0	2399
SHC3 (F, GWAS)	CDK20	eQTL_catalogue_testis eQTL	0.00434104	0	2926
SHC3 (F, GWAS)	SPATA31E1	eQTL_catalogue_testis eQTL	0.00429034	0	2452
SHC3 (F, GWAS)	ENSG00000283205	eQTL_catalogue_testis eQTL	0.00423702	0	2850
SHC3 (F, GWAS)	ENSG00000233884	eQTL_catalogue_testis eQTL	0.00401186	0	2360
SHC3 (F, GWAS)	ENSG00000289459	eQTL_catalogue_testis eQTL	0.00387753	0	2728
SHC3 (F, GWAS)	CTSL	eQTL_catalogue_testis eQTL	0.00360494	0	1860
SHC3 (F, GWAS)	LINC01501	eQTL_catalogue_testis eQTL	0.00200411	0	1781
SHC3 (F, GWAS)	SYK	eQTL_catalogue_testis eQTL	0.00156237	0	913
SHC3 (F, GWAS)	ENSG00000289166	eQTL_catalogue_testis eQTL	0.00141057	0	889
SHC3 (F, GWAS)	ENSG00000287212	eQTL_catalogue_testis eQTL	0.00139163	0	826
SHC3 (F, GWAS)	DAPK1	eQTL_catalogue_testis eQTL	0.00137581	0	1098
SHC3 (F, GWAS)	ENSG00000228216	eQTL_catalogue_testis eQTL	0.00116183	0	613
SHC3 (F, GWAS)	ENSG00000288968	eQTL_catalogue_testis eQTL	0.00112805	0	925
SHC3 (F, GWAS)	LINC00484	eQTL_catalogue_testis eQTL	0.000215569	0	134
SHC3 (F, GWAS)	ENSG00000285907	eQTL_catalogue_testis eQTL	5.63171e-05	4.65052e-05	5217
SHC3 (F, GWAS)	LINC02843	eQTL_catalogue_testis eQTL	4.19697e-05	2.59198e-05	5009
SHC3 (F, GWAS)	ENSG00000237626	eQTL_catalogue_testis eQTL	3.06197e-05	2.57213e-05	4296
SHC3 (F, GWAS)	LINC03026	eQTL_catalogue_testis sQTL	0.0508226	0.0231456	3293
SHC3 (F, GWAS)	CDK20	eQTL_catalogue_testis sQTL	0.00617683	0	2926
SHC3 (F, GWAS)	ENSG00000285907	eQTL_catalogue_testis sQTL	0.00241169	0.000232106	5224
SHC3 (F, GWAS)	LINC01501	eQTL_catalogue_testis sQTL	0.00226811	0	1977
SHC3 (F, GWAS)	SPATA31C2	eQTL_catalogue_testis sQTL	0.000596363	0.000100778	3435
SHC3 (F, GWAS)	LINC02843	eQTL_catalogue_testis sQTL	8.12026e-05	2.59862e-05	4907
SHC3 (F, GWAS)	CKS2	eQTL_catalogue_thyroid eQTL	0.361569	0.00137815	5917
SHC3 (F, GWAS)	ENSG00000224945	eQTL_catalogue_thyroid eQTL	0.293733	0	6442
SHC3 (F, GWAS)	SEMA4D	eQTL_catalogue_thyroid eQTL	0.125318	0.0415894	5520
SHC3 (F, GWAS)	LINC03026	eQTL_catalogue_thyroid eQTL	0.103921	0	3290
SHC3 (F, GWAS)	S1PR3	eQTL_catalogue_thyroid eQTL	0.0658352	0	6108
SHC3 (F, GWAS)	GADD45G	eQTL_catalogue_thyroid eQTL	0.0447921	0	5285
SHC3 (F, GWAS)	SHC3	eQTL_catalogue_thyroid eQTL	0.0434	0	6507
SHC3 (F, GWAS)	SECISBP2	eQTL_catalogue_thyroid eQTL	0.03099	0	5890
SHC3 (F, GWAS)	SPIN1	eQTL_catalogue_thyroid eQTL	0.0280011	0	4048
SHC3 (F, GWAS)	CDK20	eQTL_catalogue_thyroid eQTL	0.00455668	0	2935
SHC3 (F, GWAS)	CTSL	eQTL_catalogue_thyroid eQTL	0.0043349	0	1865
SHC3 (F, GWAS)	LINC01508	eQTL_catalogue_thyroid eQTL	0.00326819	0	2428
SHC3 (F, GWAS)	DAPK1	eQTL_catalogue_thyroid eQTL	0.00222464	0	1104
SHC3 (F, GWAS)	DIRAS2	eQTL_catalogue_thyroid eQTL	0.00185794	0	1583
SHC3 (F, GWAS)	SYK	eQTL_catalogue_thyroid eQTL	0.00142175	0	915
SHC3 (F, GWAS)	ENSG00000287212	eQTL_catalogue_thyroid eQTL	0.00138756	0	827
SHC3 (F, GWAS)	ENSG00000228216	eQTL_catalogue_thyroid eQTL	0.00112494	0	614
SHC3 (F, GWAS)	LINC00484	eQTL_catalogue_thyroid eQTL	0.00062718	0	136
SHC3 (F, GWAS)	ENSG00000287769	eQTL_catalogue_thyroid eQTL	0.000164422	8.61005e-05	4051
SHC3 (F, GWAS)	NXNL2	eQTL_catalogue_thyroid eQTL	6.19935e-05	2.53862e-05	4574
SHC3 (F, GWAS)	LINC01508	eQTL_catalogue_thyroid sQTL	0.00472573	0.00851311	2700
SHC3 (F, GWAS)	CDK20	eQTL_catalogue_thyroid sQTL	0.00484333	0	2935
SHC3 (F, GWAS)	SYK	eQTL_catalogue_thyroid sQTL	0.00135408	0	860
SHC3 (F, GWAS)	ENSG00000287769	eQTL_catalogue_tibial_artery eQTL	0.132993	0	3978
SHC3 (F, GWAS)	SECISBP2	eQTL_catalogue_tibial_artery eQTL	0.0809259	0	5829
SHC3 (F, GWAS)	SPIN1	eQTL_catalogue_tibial_artery eQTL	0.0634907	0	3975
SHC3 (F, GWAS)	ENSG00000224945	eQTL_catalogue_tibial_artery eQTL	0.0412735	0	6379
SHC3 (F, GWAS)	S1PR3	eQTL_catalogue_tibial_artery eQTL	0.0296536	0	6042
SHC3 (F, GWAS)	NXNL2	eQTL_catalogue_tibial_artery eQTL	0.0281687	0	4500
SHC3 (F, GWAS)	SHC3	eQTL_catalogue_tibial_artery eQTL	0.0250432	0	6444
SHC3 (F, GWAS)	GADD45G	eQTL_catalogue_tibial_artery eQTL	0.0230675	0.0120633	5277
SHC3 (F, GWAS)	SEMA4D	eQTL_catalogue_tibial_artery eQTL	0.0158041	0.00808564	5505
SHC3 (F, GWAS)	CTSL	eQTL_catalogue_tibial_artery eQTL	0.0053438	0	1808
SHC3 (F, GWAS)	CDK20	eQTL_catalogue_tibial_artery eQTL	0.00526796	0	2871
SHC3 (F, GWAS)	SYK	eQTL_catalogue_tibial_artery eQTL	0.00151927	0	922
SHC3 (F, GWAS)	ENSG00000228216	eQTL_catalogue_tibial_artery eQTL	0.00114596	0	619
SHC3 (F, GWAS)	DAPK1	eQTL_catalogue_tibial_artery eQTL	0.00114239	0	1057
SHC3 (F, GWAS)	LINC00484	eQTL_catalogue_tibial_artery eQTL	0.000410043	0	137
SHC3 (F, GWAS)	CKS2	eQTL_catalogue_tibial_artery eQTL	7.69009e-05	3.39911e-05	5855
SHC3 (F, GWAS)	ENSG00000237372	eQTL_catalogue_tibial_artery eQTL	6.71755e-05	3.25811e-05	5155
SHC3 (F, GWAS)	ENSG00000285907	eQTL_catalogue_tibial_artery eQTL	5.29901e-05	4.46699e-05	5280
SHC3 (F, GWAS)	CDK20	eQTL_catalogue_tibial_artery sQTL	0.00447736	0	2862
SHC3 (F, GWAS)	ENSG00000228216	eQTL_catalogue_tibial_artery sQTL	0.00115195	0	667
SHC3 (F, GWAS)	SECISBP2	eQTL_catalogue_tibial_nerve eQTL	0.189587	0	5833
SHC3 (F, GWAS)	ENSG00000224945	eQTL_catalogue_tibial_nerve eQTL	0.0969311	0	6383
SHC3 (F, GWAS)	LINC03026	eQTL_catalogue_tibial_nerve eQTL	0.0454825	0	3223
SHC3 (F, GWAS)	S1PR3	eQTL_catalogue_tibial_nerve eQTL	0.0423088	0	6047
SHC3 (F, GWAS)	SHC3	eQTL_catalogue_tibial_nerve eQTL	0.0355516	0	6448
SHC3 (F, GWAS)	ENSG00000287769	eQTL_catalogue_tibial_nerve eQTL	0.0342034	0	3979
SHC3 (F, GWAS)	SPIN1	eQTL_catalogue_tibial_nerve eQTL	0.0255206	0.0121939	3976
SHC3 (F, GWAS)	NXNL2	eQTL_catalogue_tibial_nerve eQTL	0.02407	0.00373268	4504
SHC3 (F, GWAS)	GADD45G	eQTL_catalogue_tibial_nerve eQTL	0.0230542	0.00356375	5285
SHC3 (F, GWAS)	SEMA4D	eQTL_catalogue_tibial_nerve eQTL	0.00913495	0.000875629	5518
SHC3 (F, GWAS)	CDK20	eQTL_catalogue_tibial_nerve eQTL	0.00396051	0	2870
SHC3 (F, GWAS)	CTSL	eQTL_catalogue_tibial_nerve eQTL	0.00264543	0	1805
SHC3 (F, GWAS)	DIRAS2	eQTL_catalogue_tibial_nerve eQTL	0.00201226	0	1586
SHC3 (F, GWAS)	SYK	eQTL_catalogue_tibial_nerve eQTL	0.0014031	0	922
SHC3 (F, GWAS)	ENSG00000228216	eQTL_catalogue_tibial_nerve eQTL	0.00113563	0	619
SHC3 (F, GWAS)	DAPK1	eQTL_catalogue_tibial_nerve eQTL	0.00112793	0	1046
SHC3 (F, GWAS)	LINC00484	eQTL_catalogue_tibial_nerve eQTL	0.000195229	0	135
SHC3 (F, GWAS)	CKS2	eQTL_catalogue_tibial_nerve eQTL	7.64495e-05	6.94233e-05	5860
SHC3 (F, GWAS)	ENSG00000237372	eQTL_catalogue_tibial_nerve eQTL	6.90497e-05	3.2577e-05	5162
SHC3 (F, GWAS)	CDK20	eQTL_catalogue_tibial_nerve sQTL	0.00459673	0	2869
SHC3 (F, GWAS)	S1PR3	eQTL_catalogue_tranverse_colon eQTL	0.0966998	0	5987
SHC3 (F, GWAS)	CKS2	eQTL_catalogue_tranverse_colon eQTL	0.0818953	0	5808
SHC3 (F, GWAS)	ENSG00000224945	eQTL_catalogue_tranverse_colon eQTL	0.0710617	0	6323
SHC3 (F, GWAS)	LINC03026	eQTL_catalogue_tranverse_colon eQTL	0.0635501	0	3230
SHC3 (F, GWAS)	ENSG00000287769	eQTL_catalogue_tranverse_colon eQTL	0.0401097	0.00458872	3952
SHC3 (F, GWAS)	SPIN1	eQTL_catalogue_tranverse_colon eQTL	0.0362927	0	3949
SHC3 (F, GWAS)	SEMA4D	eQTL_catalogue_tranverse_colon eQTL	0.0332858	0	5450
SHC3 (F, GWAS)	GADD45G	eQTL_catalogue_tranverse_colon eQTL	0.0330508	0	5216
SHC3 (F, GWAS)	SECISBP2	eQTL_catalogue_tranverse_colon eQTL	0.0320257	0	5781
SHC3 (F, GWAS)	SHC3	eQTL_catalogue_tranverse_colon eQTL	0.0286477	0	6388
SHC3 (F, GWAS)	ENSG00000289459	eQTL_catalogue_tranverse_colon eQTL	0.00492245	0	2682
SHC3 (F, GWAS)	CDK20	eQTL_catalogue_tranverse_colon eQTL	0.0044668	0	2882
SHC3 (F, GWAS)	ENSG00000233884	eQTL_catalogue_tranverse_colon eQTL	0.00387577	0	2312
SHC3 (F, GWAS)	CTSL	eQTL_catalogue_tranverse_colon eQTL	0.00265896	0	1814
SHC3 (F, GWAS)	DIRAS2	eQTL_catalogue_tranverse_colon eQTL	0.00181768	0	1574
SHC3 (F, GWAS)	SYK	eQTL_catalogue_tranverse_colon eQTL	0.00160904	0	916
SHC3 (F, GWAS)	DAPK1	eQTL_catalogue_tranverse_colon eQTL	0.00152905	0	1055
SHC3 (F, GWAS)	ENSG00000287212	eQTL_catalogue_tranverse_colon eQTL	0.00136328	0	830
SHC3 (F, GWAS)	ENSG00000228216	eQTL_catalogue_tranverse_colon eQTL	0.00120968	0	616
SHC3 (F, GWAS)	LINC00484	eQTL_catalogue_tranverse_colon eQTL	0.000181037	0	136
SHC3 (F, GWAS)	NXNL2	eQTL_catalogue_tranverse_colon eQTL	0.000146161	7.01494e-05	4463
SHC3 (F, GWAS)	CDK20	eQTL_catalogue_tranverse_colon sQTL	0.00560689	0	2872
SHC3 (F, GWAS)	SEMA4D	eQTL_catalogue_uterus eQTL	0.129054	0	4788
SHC3 (F, GWAS)	SPATA31C2	eQTL_catalogue_uterus eQTL	0.12371	0	3095
SHC3 (F, GWAS)	ENSG00000287769	eQTL_catalogue_uterus eQTL	0.101933	0	3537
SHC3 (F, GWAS)	CKS2	eQTL_catalogue_uterus eQTL	0.0759535	0.000209928	5151
SHC3 (F, GWAS)	ENSG00000237372	eQTL_catalogue_uterus eQTL	0.0620363	0.000486423	4461
SHC3 (F, GWAS)	LINC03026	eQTL_catalogue_uterus eQTL	0.0608708	0	2984
SHC3 (F, GWAS)	ENSG00000224945	eQTL_catalogue_uterus eQTL	0.0595503	0	5640
SHC3 (F, GWAS)	SECISBP2	eQTL_catalogue_uterus eQTL	0.0524787	0	5125
SHC3 (F, GWAS)	SHC3	eQTL_catalogue_uterus eQTL	0.052078	0	5691
SHC3 (F, GWAS)	SPIN1	eQTL_catalogue_uterus eQTL	0.0518706	0	3534
SHC3 (F, GWAS)	NXNL2	eQTL_catalogue_uterus eQTL	0.0518441	0	3990
SHC3 (F, GWAS)	S1PR3	eQTL_catalogue_uterus eQTL	0.0508643	0	5336
SHC3 (F, GWAS)	GADD45G	eQTL_catalogue_uterus eQTL	0.0449071	0	4580
SHC3 (F, GWAS)	CDK20	eQTL_catalogue_uterus eQTL	0.00421482	0	2709
SHC3 (F, GWAS)	CTSL	eQTL_catalogue_uterus eQTL	0.00304598	0	1718
SHC3 (F, GWAS)	ENSG00000285907	eQTL_catalogue_uterus eQTL	0.00128149	5.71119e-05	4583
SHC3 (F, GWAS)	DIRAS2	eQTL_catalogue_uterus eQTL	0.00116612	0	1435
SHC3 (F, GWAS)	DAPK1	eQTL_catalogue_uterus eQTL	0.00114356	0	1011
SHC3 (F, GWAS)	SYK	eQTL_catalogue_uterus eQTL	0.000662509	0	822
SHC3 (F, GWAS)	ENSG00000228216	eQTL_catalogue_uterus eQTL	0.000452493	0	551
SHC3 (F, GWAS)	ENSG00000288903	eQTL_catalogue_uterus eQTL	0.000401794	0	549
SHC3 (F, GWAS)	LINC00484	eQTL_catalogue_uterus eQTL	0.000104206	0	116
SHC3 (F, GWAS)	NXNL2	eQTL_catalogue_uterus sQTL	0.0100565	0.00014709	4080
SHC3 (F, GWAS)	SHC3	eQTL_catalogue_vagina eQTL	0.13751	0	6054
SHC3 (F, GWAS)	ENSG00000224945	eQTL_catalogue_vagina eQTL	0.116211	0	5998
SHC3 (F, GWAS)	SEMA4D	eQTL_catalogue_vagina eQTL	0.0807426	0	5128
SHC3 (F, GWAS)	S1PR3	eQTL_catalogue_vagina eQTL	0.0614746	0	5684
SHC3 (F, GWAS)	SPIN1	eQTL_catalogue_vagina eQTL	0.060375	0	3789
SHC3 (F, GWAS)	ENSG00000237372	eQTL_catalogue_vagina eQTL	0.0548057	0.0152756	4778
SHC3 (F, GWAS)	SECISBP2	eQTL_catalogue_vagina eQTL	0.0523267	0	5482
SHC3 (F, GWAS)	LINC03026	eQTL_catalogue_vagina eQTL	0.0496681	0	3101
SHC3 (F, GWAS)	ENSG00000287769	eQTL_catalogue_vagina eQTL	0.0464658	0	3792
SHC3 (F, GWAS)	GADD45G	eQTL_catalogue_vagina eQTL	0.0452936	0	4897
SHC3 (F, GWAS)	NXNL2	eQTL_catalogue_vagina eQTL	0.0433534	0	4267
SHC3 (F, GWAS)	CKS2	eQTL_catalogue_vagina eQTL	0.0408253	0	5508
SHC3 (F, GWAS)	CDK20	eQTL_catalogue_vagina eQTL	0.00421125	0	2782
SHC3 (F, GWAS)	CTSL	eQTL_catalogue_vagina eQTL	0.00260595	0	1778
SHC3 (F, GWAS)	DAPK1	eQTL_catalogue_vagina eQTL	0.00108924	0	1036
SHC3 (F, GWAS)	SYK	eQTL_catalogue_vagina eQTL	0.000708683	0	865
SHC3 (F, GWAS)	ENSG00000228216	eQTL_catalogue_vagina eQTL	0.000508929	0	576
SHC3 (F, GWAS)	LINC00484	eQTL_catalogue_vagina eQTL	0.000130239	0	121
SHC3 (F, GWAS)	NXNL2	eQTL_catalogue_vagina sQTL	0.0119239	0.000146811	4358
SHC3 (F, GWAS)	LINC03026	eQTL_catalogue_young_microglia eQTL	0.0825672	0	3049
SHC3 (F, GWAS)	SHC3	eQTL_catalogue_young_microglia eQTL	0.0630291	0	5783
SHC3 (F, GWAS)	ENSG00000224945	eQTL_catalogue_young_microglia eQTL	0.0625507	0	5735
SHC3 (F, GWAS)	S1PR3	eQTL_catalogue_young_microglia eQTL	0.0599983	0	5433
SHC3 (F, GWAS)	SPIN1	eQTL_catalogue_young_microglia eQTL	0.0598325	0	3607
SHC3 (F, GWAS)	SEMA4D	eQTL_catalogue_young_microglia eQTL	0.0578697	0	4853
SHC3 (F, GWAS)	ENSG00000287769	eQTL_catalogue_young_microglia eQTL	0.0527461	0	3610
SHC3 (F, GWAS)	GADD45G	eQTL_catalogue_young_microglia eQTL	0.0472135	0	4628
SHC3 (F, GWAS)	CKS2	eQTL_catalogue_young_microglia eQTL	0.0458321	0	5214
SHC3 (F, GWAS)	SECISBP2	eQTL_catalogue_young_microglia eQTL	0.0445752	0.0137704	5187
SHC3 (F, GWAS)	CDK20	eQTL_catalogue_young_microglia eQTL	0.00396558	0	2791
SHC3 (F, GWAS)	CTSL	eQTL_catalogue_young_microglia eQTL	0.00170085	0	1768
SHC3 (F, GWAS)	DAPK1-IT1	eQTL_catalogue_young_microglia eQTL	0.00138475	0	1129
SHC3 (F, GWAS)	DAPK1	eQTL_catalogue_young_microglia eQTL	0.00107522	0	1041
SHC3 (F, GWAS)	DIRAS2	eQTL_catalogue_young_microglia eQTL	0.000999173	0	1440
SHC3 (F, GWAS)	SYK	eQTL_catalogue_young_microglia eQTL	0.000606776	0	833
SHC3 (F, GWAS)	ENSG00000228216	eQTL_catalogue_young_microglia eQTL	0.00041021	0	560
SHC3 (F, GWAS)	LINC02957	eQTL_catalogue_young_microglia eQTL	0.000330747	0	448
SHC3 (F, GWAS)	LINC00484	eQTL_catalogue_young_microglia eQTL	0.00010554	0	118
SHC3 (F, GWAS)	SYK	eQTL_catalogue_young_microglia sQTL	0.000508087	0	785
SHC3 (F, GWAS)	SPIN1	eQTLgen_blood eQTL	0.0167585	0.0212215	4274
SHC3 (F, GWAS)	SYK	eQTLgen_blood eQTL	0.00854769	0	879
SHC3 (F, GWAS)	CTSL1	eQTLgen_blood eQTL	0.00836779	0	1895
SHC3 (F, GWAS)	CDK20	eQTLgen_blood eQTL	0.00359989	0	2949
SHC3 (F, GWAS)	CKS2	eQTLgen_blood eQTL	6.7826e-05	0.00347042	6023
SHC3 (F, GWAS)	XXyac-YM21GA2.7	eQTLgen_blood eQTL	0.0030545	0	2387
SHC3 (F, GWAS)	RP11-350E12.5	eQTLgen_blood eQTL	0.00302566	0	2653
SHC3 (F, GWAS)	DAPK1	eQTLgen_blood eQTL	0.0029284	0	1361
SHC3 (F, GWAS)	GADD45G	eQTLgen_blood eQTL	3.44162e-05	0.0027573	5178
SHC3 (F, GWAS)	RP11-82L18.2	eQTLgen_blood eQTL	0.00155557	0.00243778	5637
SHC3 (F, GWAS)	SECISBP2	eQTLgen_blood eQTL	0.00014514	0.0017432	5938
SHC3 (F, GWAS)	C9orf47	eQTLgen_blood eQTL	0.000573894	0.00121875	5865
SHC3 (F, GWAS)	RP11-305L7.1	eQTLgen_blood eQTL	0.00101897	0	189
SHC3 (F, GWAS)	SEMA4D	eQTLgen_blood eQTL	0.00014938	0.000774779	5771
SHC3 (F, GWAS)	RP11-40C6.2	eQTLgen_blood eQTL	0.000753587	0	1162
SHC3 (F, GWAS)	RP13-93L13.2	eQTLgen_blood eQTL	5.79552e-05	0.000428319	5421
SHC3 (F, GWAS)	RP11-367F23.1	eQTLgen_blood eQTL	0.000308163	0	598
SHC3 (F, GWAS)	S1PR3	eQTLgen_blood eQTL	0.000131119	0.000107114	5848
SHC3 (F, GWAS)	RP13-93L13.1	eQTLgen_blood eQTL	5.14378e-05	0.000123316	5383
SHC3 (F, GWAS)	SHC3	fujita_astrocytes eQTL	0.0749021	0	4598
SHC3 (F, GWAS)	SEMA4D	fujita_astrocytes eQTL	0.0545063	0	3813
SHC3 (F, GWAS)	SECISBP2	fujita_astrocytes eQTL	0.0396063	0	4117
SHC3 (F, GWAS)	GADD45G	fujita_astrocytes eQTL	0.0356234	0.00897202	3643
SHC3 (F, GWAS)	SPIN1	fujita_astrocytes eQTL	0.0347729	0	2915
SHC3 (F, GWAS)	CDK20	fujita_astrocytes eQTL	0.00300501	0	2317
SHC3 (F, GWAS)	DAPK1-IT1	fujita_astrocytes eQTL	0.00300108	0	957
SHC3 (F, GWAS)	CTSL	fujita_astrocytes eQTL	0.00127147	0	1446
SHC3 (F, GWAS)	DAPK1	fujita_astrocytes eQTL	0.000813473	0	882
SHC3 (F, GWAS)	DIRAS2	fujita_astrocytes eQTL	0.000609235	0	1194
SHC3 (F, GWAS)	SPIN1	fujita_excitatory eQTL	0.0494761	0.0141924	2915
SHC3 (F, GWAS)	SHC3	fujita_excitatory eQTL	0.0450243	0.020682	4598
SHC3 (F, GWAS)	SECISBP2	fujita_excitatory eQTL	0.022626	0.00812083	4117
SHC3 (F, GWAS)	DAPK1-IT1	fujita_excitatory eQTL	0.00154363	0.00672884	957
SHC3 (F, GWAS)	CDK20	fujita_excitatory eQTL	0.00461917	0	2317
SHC3 (F, GWAS)	CTSL	fujita_excitatory eQTL	0.00129481	0	1446
SHC3 (F, GWAS)	DAPK1	fujita_excitatory eQTL	0.00090085	0	882
SHC3 (F, GWAS)	DIRAS2	fujita_excitatory eQTL	0.000710587	0	1194
SHC3 (F, GWAS)	SEMA4D	fujita_excitatory eQTL	0.000356223	4.46546e-05	3813
SHC3 (F, GWAS)	AL158071.1	fujita_excitatory eQTL	3.7353e-05	0	85
SHC3 (F, GWAS)	SHC3	fujita_inhibitory eQTL	0.0717456	0.0370287	4598
SHC3 (F, GWAS)	SECISBP2	fujita_inhibitory eQTL	0.0395746	0	4117
SHC3 (F, GWAS)	SPIN1	fujita_inhibitory eQTL	0.0371665	0	2915
SHC3 (F, GWAS)	AL161629.1	fujita_inhibitory eQTL	0.0355484	0	2950
SHC3 (F, GWAS)	GADD45G	fujita_inhibitory eQTL	0.0330061	0	3643
SHC3 (F, GWAS)	CDK20	fujita_inhibitory eQTL	0.00216096	0	2317
SHC3 (F, GWAS)	CTSL	fujita_inhibitory eQTL	0.00201372	0	1446
SHC3 (F, GWAS)	DAPK1-IT1	fujita_inhibitory eQTL	0.00181489	0	957
SHC3 (F, GWAS)	DAPK1	fujita_inhibitory eQTL	0.000757956	0	882
SHC3 (F, GWAS)	DIRAS2	fujita_inhibitory eQTL	0.000582074	0	1194
SHC3 (F, GWAS)	SEMA4D	fujita_inhibitory eQTL	0.000101483	8.35514e-05	3813
SHC3 (F, GWAS)	SHC3	fujita_microglia eQTL	0.0765672	0	4598
SHC3 (F, GWAS)	SECISBP2	fujita_microglia eQTL	0.0412284	0	4117
SHC3 (F, GWAS)	SPIN1	fujita_microglia eQTL	0.0369375	0	2915
SHC3 (F, GWAS)	CTSL	fujita_microglia eQTL	0.00154191	0	1446
SHC3 (F, GWAS)	DAPK1	fujita_microglia eQTL	0.000748393	0	882
SHC3 (F, GWAS)	DIRAS2	fujita_microglia eQTL	0.000548077	0	1194
SHC3 (F, GWAS)	SYK	fujita_microglia eQTL	0.000258244	0	680
SHC3 (F, GWAS)	SEMA4D	fujita_microglia eQTL	6.36565e-05	4.89288e-05	3813
SHC3 (F, GWAS)	SHC3	fujita_oligodendrocytes eQTL	0.0819683	0.0375182	4598
SHC3 (F, GWAS)	SPIN1	fujita_oligodendrocytes eQTL	0.0338269	0	2915
SHC3 (F, GWAS)	SECISBP2	fujita_oligodendrocytes eQTL	0.0327952	0	4117
SHC3 (F, GWAS)	CDK20	fujita_oligodendrocytes eQTL	0.00285176	0	2317
SHC3 (F, GWAS)	DAPK1	fujita_oligodendrocytes eQTL	0.00140254	0	882
SHC3 (F, GWAS)	CTSL	fujita_oligodendrocytes eQTL	0.00123918	0	1446
SHC3 (F, GWAS)	DIRAS2	fujita_oligodendrocytes eQTL	0.000721168	0	1194
SHC3 (F, GWAS)	SEMA4D	fujita_oligodendrocytes eQTL	0.000119486	7.91016e-05	3813
SHC3 (F, GWAS)	SHC3	fujita_opc eQTL	0.188294	0	4598
SHC3 (F, GWAS)	SEMA4D	fujita_opc eQTL	0.0737205	0	3813
SHC3 (F, GWAS)	SPIN1	fujita_opc eQTL	0.0443369	0	2915
SHC3 (F, GWAS)	SECISBP2	fujita_opc eQTL	0.0422904	0	4117
SHC3 (F, GWAS)	CTSL	fujita_opc eQTL	0.00125153	0	1446
SHC3 (F, GWAS)	DAPK1	fujita_opc eQTL	0.00104524	0	882
SHC3 (F, GWAS)	DIRAS2	fujita_opc eQTL	0.000705491	0	1194
SHC3 (F, GWAS)	SEMA4D	kosoy_microglia caQTL	0.00807143	0.416094	208
SHC3 (F, GWAS)	ENSG00000224945	kosoy_microglia eQTL	0.148848	0	1900
SHC3 (F, GWAS)	MIR3153	kosoy_microglia eQTL	0.0730683	0.0413062	1515
SHC3 (F, GWAS)	S1PR3	kosoy_microglia eQTL	0.0730284	0	2134
SHC3 (F, GWAS)	PA2G4P6	kosoy_microglia eQTL	0.0485547	0.0111068	1945
SHC3 (F, GWAS)	ENSG00000225460	kosoy_microglia eQTL	0.0475818	0	2052
SHC3 (F, GWAS)	CKS2	kosoy_microglia eQTL	0.0456008	0	2325
SHC3 (F, GWAS)	SHC3	kosoy_microglia eQTL	0.0421808	0.0106173	2281
SHC3 (F, GWAS)	SECISBP2	kosoy_microglia eQTL	0.0416424	0.0101009	2322
SHC3 (F, GWAS)	ENSG00000237372	kosoy_microglia eQTL	0.0362671	0	2202
SHC3 (F, GWAS)	NXNL2	kosoy_microglia eQTL	0.030539	0	2533
SHC3 (F, GWAS)	GADD45G	kosoy_microglia eQTL	0.0285315	0.00980294	2037
SHC3 (F, GWAS)	HNRNPA1P14	kosoy_microglia eQTL	0.00337883	0	2113
SHC3 (F, GWAS)	SPIN1	kosoy_microglia eQTL	0.00283586	0	1754
SHC3 (F, GWAS)	ENSG00000231804	kosoy_microglia eQTL	0.00265628	0	2447
SHC3 (F, GWAS)	RPS10P3	kosoy_microglia eQTL	0.00129577	0	948
SHC3 (F, GWAS)	ENSG00000275017	kosoy_microglia eQTL	0.00107671	0	1124
SHC3 (F, GWAS)	SPATA31C2	kosoy_microglia eQTL	0.000931406	0	1022
SHC3 (F, GWAS)	CDK20	kosoy_microglia eQTL	0.000691666	0	815
SHC3 (F, GWAS)	LINC01508	kosoy_microglia eQTL	0.000284814	0	631
SHC3 (F, GWAS)	SEMA4D	kosoy_microglia eQTL	0.00010605	6.01367e-05	1993
SHC3 (F, GWAS)	CTSL	kosoy_microglia eQTL	0.000101972	0	263
SHC3 (F, GWAS)	DIRAS2	kosoy_microglia eQTL	1.25e-05	0	19
SHC3 (F, GWAS)	ENSG00000224945	wingo_both_DLPFC eQTL	0.258094	0	2319
SHC3 (F, GWAS)	SHC3	wingo_both_DLPFC eQTL	0.076112	0	2534
SHC3 (F, GWAS)	GADD45G	wingo_both_DLPFC eQTL	0.0445869	0	1631
SHC3 (F, GWAS)	SECISBP2	wingo_both_DLPFC eQTL	0.0417442	0	2074
SHC3 (F, GWAS)	S1PR3	wingo_both_DLPFC eQTL	0.019573	0.0044631	2144
SHC3 (F, GWAS)	SPIN1	wingo_both_DLPFC eQTL	0.00399921	0	2218
SHC3 (F, GWAS)	CTSL	wingo_both_DLPFC eQTL	0.0010024	0	300
SHC3 (F, GWAS)	CDK20	wingo_both_DLPFC eQTL	0.000844898	0	849
SHC3 (F, GWAS)	DAPK1	wingo_both_DLPFC eQTL	0.000145182	0	231
SHC3 (F, GWAS)	CKS2	wingo_both_DLPFC eQTL	7.60083e-05	3.40348e-05	2003
SHC3 (F, GWAS)	DIRAS2	wingo_both_DLPFC eQTL	5.7325e-05	0	119
SHC3 (F, GWAS)	SEMA4D	wingo_both_DLPFC eQTL	5.66132e-05	4.27247e-05	2076
SHC3 (F, GWAS)	SHC3	wingo_both_DLPFC pQTL	0.0546504	0.00693045	2534
SHC3 (F, GWAS)	SPIN1	wingo_both_DLPFC pQTL	0.00240295	0	2218
SHC3 (F, GWAS)	SEMA4D	wingo_both_DLPFC pQTL	0.000104933	8.46e-05	2076
SHC3 (F, GWAS)	CTSL	wingo_both_DLPFC pQTL	9.14e-05	0	300
SHC3 (F, GWAS)	DIRAS2	wingo_both_DLPFC pQTL	6.26e-05	0	119
SHC3 (F, GWAS)	DAPK1	wingo_both_DLPFC pQTL	5.8e-05	0	231
SHC3 (F, GWAS)	ENSG00000224945	wingo_female_DLPFC eQTL	0.526303	0.256354	2319
SHC3 (F, GWAS)	SHC3	wingo_female_DLPFC eQTL	0.0915079	0	2534
SHC3 (F, GWAS)	SECISBP2	wingo_female_DLPFC eQTL	0.0575087	0	2074
SHC3 (F, GWAS)	GADD45G	wingo_female_DLPFC eQTL	0.0429586	0	1631
SHC3 (F, GWAS)	S1PR3	wingo_female_DLPFC eQTL	0.035866	0.00564921	2144
SHC3 (F, GWAS)	SPIN1	wingo_female_DLPFC eQTL	0.00567328	0	2218
SHC3 (F, GWAS)	CDK20	wingo_female_DLPFC eQTL	0.000745462	0	849
SHC3 (F, GWAS)	CTSL	wingo_female_DLPFC eQTL	0.000569331	0	300
SHC3 (F, GWAS)	DAPK1	wingo_female_DLPFC eQTL	0.000113144	0	231
SHC3 (F, GWAS)	CKS2	wingo_female_DLPFC eQTL	7.60083e-05	3.41e-05	2003
SHC3 (F, GWAS)	DIRAS2	wingo_female_DLPFC eQTL	6.51006e-05	0	119
SHC3 (F, GWAS)	SEMA4D	wingo_female_DLPFC eQTL	5.65419e-05	4.29e-05	2076
SHC3 (F, GWAS)	SHC3	wingo_female_DLPFC pQTL	0.0771574	0.0293989	2534
SHC3 (F, GWAS)	SPIN1	wingo_female_DLPFC pQTL	0.00279058	0	2218
SHC3 (F, GWAS)	SEMA4D	wingo_female_DLPFC pQTL	0.000867637	0.00214545	2076
SHC3 (F, GWAS)	DIRAS2	wingo_female_DLPFC pQTL	0.000103711	0	119
SHC3 (F, GWAS)	CTSL	wingo_female_DLPFC pQTL	9.59e-05	0	300
SHC3 (F, GWAS)	DAPK1	wingo_female_DLPFC pQTL	6.77e-05	0	231
SHC3 (F, GWAS)	SHC3	wingo_male_DLPFC eQTL	0.0831556	0	2534
SHC3 (F, GWAS)	S1PR3	wingo_male_DLPFC eQTL	0.0703535	0	2144
SHC3 (F, GWAS)	GADD45G	wingo_male_DLPFC eQTL	0.0646632	0	1631
SHC3 (F, GWAS)	ENSG00000224945	wingo_male_DLPFC eQTL	0.0454304	0	2319
SHC3 (F, GWAS)	SECISBP2	wingo_male_DLPFC eQTL	0.0435605	0	2074
SHC3 (F, GWAS)	SEMA4D	wingo_male_DLPFC eQTL	0.00403672	0.000516072	2076
SHC3 (F, GWAS)	SPIN1	wingo_male_DLPFC eQTL	0.00260172	0	2218
SHC3 (F, GWAS)	CDK20	wingo_male_DLPFC eQTL	0.00091959	0	849
SHC3 (F, GWAS)	CTSL	wingo_male_DLPFC eQTL	0.000126944	0	300
SHC3 (F, GWAS)	DAPK1	wingo_male_DLPFC eQTL	9.82217e-05	0	231
SHC3 (F, GWAS)	CKS2	wingo_male_DLPFC eQTL	8.53301e-05	3.40606e-05	2003
SHC3 (F, GWAS)	DIRAS2	wingo_male_DLPFC eQTL	6.13755e-05	0	119
SHC3 (F, GWAS)	SHC3	wingo_male_DLPFC pQTL	0.0407333	0	2534
SHC3 (F, GWAS)	SEMA4D	wingo_male_DLPFC pQTL	0.00770545	0.000890086	2069
SHC3 (F, GWAS)	SPIN1	wingo_male_DLPFC pQTL	0.00277258	0	2218
SHC3 (F, GWAS)	CTSL	wingo_male_DLPFC pQTL	0.000136816	0	300
SHC3 (F, GWAS)	DAPK1	wingo_male_DLPFC pQTL	8.11e-05	0	231
SHC3 (F, GWAS)	DIRAS2	wingo_male_DLPFC pQTL	6.47e-05	0	119
SHC3 (F, GWAS)	SEMA4D	xQTLServe_DLPFC haQTL	0.0595589	0.0224611	5242
SHC3 (F, GWAS)	SEMA4D	xQTLServe_DLPFC mQTL	0.947344	0.880342	279
TSPAN14 (F, GWAS)	TSPAN14	BrainMeta_DLPFC caQTL	0.901751	0.967076	308
TSPAN14 (F, GWAS)	TSPAN14	BrainMeta_DLPFC mQTL	0.985772	0	284
TSPAN14 (F, GWAS)	TSPAN14	kosoy_microglia caQTL	0.953058	0	196
TSPAN14 (F, GWAS)	TSPAN14	xQTLServe_DLPFC mQTL	0.875592	0.959118	434
TSPAN14 (F, GWAS)	SFTPD	ARIC_blood pQTL	2.21e-05	0.00243243	3295
TSPAN14 (F, GWAS)	PPIF	ARIC_blood pQTL	0.000266728	0	848
TSPAN14 (F, GWAS)	TSPAN14	BrainMeta_DLPFC eQTL	0.998689	0.908292	7991
TSPAN14 (F, GWAS)	LINC00595	BrainMeta_DLPFC eQTL	0.0590157	0	3498
TSPAN14 (F, GWAS)	MAT1A	BrainMeta_DLPFC eQTL	0.0216476	0.017977	7971
TSPAN14 (F, GWAS)	ZMIZ1-AS1	BrainMeta_DLPFC eQTL	0.0209933	0	6073
TSPAN14 (F, GWAS)	ZMIZ1	BrainMeta_DLPFC eQTL	0.0194944	0	6558
TSPAN14 (F, GWAS)	PPIF	BrainMeta_DLPFC eQTL	0.017051	0	7153
TSPAN14 (F, GWAS)	ZCCHC24	BrainMeta_DLPFC eQTL	0.0163781	0	7451
TSPAN14 (F, GWAS)	RPS24	BrainMeta_DLPFC eQTL	0.00914793	0	2174
TSPAN14 (F, GWAS)	ANXA11	BrainMeta_DLPFC eQTL	0.00208973	0.00199905	7991
TSPAN14 (F, GWAS)	POLR3A	BrainMeta_DLPFC eQTL	0.00171627	0	1872
TSPAN14 (F, GWAS)	DLG5-AS1	BrainMeta_DLPFC eQTL	0.00118687	0	1412
TSPAN14 (F, GWAS)	DLG5	BrainMeta_DLPFC eQTL	0.00105694	0	1052
TSPAN14 (F, GWAS)	MBL3P	BrainMeta_DLPFC eQTL	3.02416e-06	0.000569961	7711
TSPAN14 (F, GWAS)	MBL1P	BrainMeta_DLPFC eQTL	8.35608e-07	0.000569626	7991
TSPAN14 (F, GWAS)	AL512662.1	BrainMeta_DLPFC eQTL	8.03362e-05	2.28352e-05	7991
TSPAN14 (F, GWAS)	PLAC9	BrainMeta_DLPFC eQTL	5.12696e-05	4.96408e-05	7991
TSPAN14 (F, GWAS)	TMEM254-AS1	BrainMeta_DLPFC eQTL	3.68916e-05	3.59131e-05	7991
TSPAN14 (F, GWAS)	TMEM254	BrainMeta_DLPFC eQTL	2.47755e-05	2.1419e-05	7991
TSPAN14 (F, GWAS)	SFTPA2	BrainMeta_DLPFC eQTL	3.33599e-06	1.61943e-05	7991
TSPAN14 (F, GWAS)	LINC02679	BrainMeta_DLPFC eQTL	7.92678e-06	4.64033e-06	7643
TSPAN14 (F, GWAS)	PRXL2A	BrainMeta_DLPFC eQTL	2.58748e-06	6.60665e-06	7991
TSPAN14 (F, GWAS)	NUTM2E	BrainMeta_DLPFC eQTL	2.06521e-06	3.15625e-06	7983
TSPAN14 (F, GWAS)	AL132656.2	BrainMeta_DLPFC eQTL	2.10679e-06	3.093e-06	7888
TSPAN14 (F, GWAS)	NUTM2B	BrainMeta_DLPFC eQTL	1.23799e-06	2.9362e-06	7991
TSPAN14 (F, GWAS)	AL135925.1	BrainMeta_DLPFC eQTL	1.69134e-06	2.48427e-06	7991
TSPAN14 (F, GWAS)	AL132656.3	BrainMeta_DLPFC eQTL	2.09056e-06	2.21317e-06	7806
TSPAN14 (F, GWAS)	EIF5AL1	BrainMeta_DLPFC eQTL	1.18794e-06	2.14024e-06	7991
TSPAN14 (F, GWAS)	SFTPD-AS1	BrainMeta_DLPFC eQTL	1.04827e-06	1.78213e-06	7991
TSPAN14 (F, GWAS)	NUTM2B-AS1	BrainMeta_DLPFC eQTL	7.04299e-07	1.62386e-06	7991
TSPAN14 (F, GWAS)	DYDC2	BrainMeta_DLPFC eQTL	9.26699e-07	1.48114e-06	7991
TSPAN14 (F, GWAS)	SFTPD	BrainMeta_DLPFC eQTL	6.66163e-07	1.32316e-06	7991
TSPAN14 (F, GWAS)	AL132656.1	BrainMeta_DLPFC eQTL	9.11786e-07	1.31977e-06	7991
TSPAN14 (F, GWAS)	AL132656.4	BrainMeta_DLPFC eQTL	1.09788e-06	1.17903e-06	7991
TSPAN14 (F, GWAS)	PPIF	MetaBrain_basalganglia eQTL	0.11638	0	2411
TSPAN14 (F, GWAS)	ANXA11	MetaBrain_basalganglia eQTL	0.0795804	0	4904
TSPAN14 (F, GWAS)	PLAC9	MetaBrain_basalganglia eQTL	0.0721705	0	4770
TSPAN14 (F, GWAS)	ZCCHC24	MetaBrain_basalganglia eQTL	0.0661938	0	2752
TSPAN14 (F, GWAS)	PRXL2A	MetaBrain_basalganglia eQTL	0.0658624	0	5478
TSPAN14 (F, GWAS)	SFTPA2	MetaBrain_basalganglia eQTL	0.0563707	0	2997
TSPAN14 (F, GWAS)	SFTPA1	MetaBrain_basalganglia eQTL	0.0511119	0	3247
TSPAN14 (F, GWAS)	MAT1A	MetaBrain_basalganglia eQTL	0.0495454	0.00446352	5123
TSPAN14 (F, GWAS)	EIF5AL1	MetaBrain_basalganglia eQTL	0.0474487	0.0234386	2913
TSPAN14 (F, GWAS)	TSPAN14	MetaBrain_basalganglia eQTL	0.0467229	0	5671
TSPAN14 (F, GWAS)	DYDC2	MetaBrain_basalganglia eQTL	0.0451851	0.0212122	5290
TSPAN14 (F, GWAS)	SH2D4B	MetaBrain_basalganglia eQTL	0.0417885	0	5911
TSPAN14 (F, GWAS)	TMEM254	MetaBrain_basalganglia eQTL	0.0395108	0	4676
TSPAN14 (F, GWAS)	DYDC1	MetaBrain_basalganglia eQTL	0.032423	0	5308
TSPAN14 (F, GWAS)	ZMIZ1	MetaBrain_basalganglia eQTL	0.0117934	0	1548
TSPAN14 (F, GWAS)	NUTM2B	MetaBrain_basalganglia eQTL	0.00514615	0.000233273	3500
TSPAN14 (F, GWAS)	NRG3	MetaBrain_basalganglia eQTL	0.00121322	0	1839
TSPAN14 (F, GWAS)	SFTPD	MetaBrain_basalganglia eQTL	0.000444927	2.54659e-05	4450
TSPAN14 (F, GWAS)	NUTM2E	MetaBrain_basalganglia eQTL	1.07e-06	3.47193e-06	3954
TSPAN14 (F, GWAS)	SH2D4B	MetaBrain_cerebellum eQTL	0.140552	0	7354
TSPAN14 (F, GWAS)	MAT1A	MetaBrain_cerebellum eQTL	0.114868	0.0696185	6416
TSPAN14 (F, GWAS)	DYDC2	MetaBrain_cerebellum eQTL	0.0908521	0	6617
TSPAN14 (F, GWAS)	PPIF	MetaBrain_cerebellum eQTL	0.0580678	0	3253
TSPAN14 (F, GWAS)	DYDC1	MetaBrain_cerebellum eQTL	0.0391646	0	6649
TSPAN14 (F, GWAS)	ZCCHC24	MetaBrain_cerebellum eQTL	0.0330401	0	3636
TSPAN14 (F, GWAS)	PRXL2A	MetaBrain_cerebellum eQTL	0.0320004	0	6879
TSPAN14 (F, GWAS)	EIF5AL1	MetaBrain_cerebellum eQTL	0.0280197	0.00677064	3813
TSPAN14 (F, GWAS)	ZMIZ1	MetaBrain_cerebellum eQTL	0.0197531	0	2236
TSPAN14 (F, GWAS)	TSPAN14	MetaBrain_cerebellum eQTL	0.00215092	0.0013606	7118
TSPAN14 (F, GWAS)	TMEM254	MetaBrain_cerebellum eQTL	0.00200878	7.56176e-05	5840
TSPAN14 (F, GWAS)	NRG3	MetaBrain_cerebellum eQTL	0.00164681	0	2242
TSPAN14 (F, GWAS)	SFTPA2	MetaBrain_cerebellum eQTL	3.35204e-06	0.00060226	3907
TSPAN14 (F, GWAS)	ANXA11	MetaBrain_cerebellum eQTL	6.27603e-05	0	6138
TSPAN14 (F, GWAS)	PLAC9	MetaBrain_cerebellum eQTL	5.05909e-05	4.84937e-05	5952
TSPAN14 (F, GWAS)	NUTM2B	MetaBrain_cerebellum eQTL	9.8425e-07	3.19967e-06	4465
TSPAN14 (F, GWAS)	SFTPA1	MetaBrain_cerebellum eQTL	9.43878e-07	2.57455e-06	4178
TSPAN14 (F, GWAS)	NUTM2E	MetaBrain_cerebellum eQTL	1.04755e-06	2.16879e-06	5018
TSPAN14 (F, GWAS)	SFTPD	MetaBrain_cerebellum eQTL	6.79443e-07	1.97363e-06	5579
TSPAN14 (F, GWAS)	TSPAN14	MetaBrain_cortex eQTL	0.97881	0.908703	7615
TSPAN14 (F, GWAS)	PPIF	MetaBrain_cortex eQTL	0.024961	0	3480
TSPAN14 (F, GWAS)	ZCCHC24	MetaBrain_cortex eQTL	0.0198473	0	3883
TSPAN14 (F, GWAS)	MAT1A	MetaBrain_cortex eQTL	0.0190499	1.8126e-06	6870
TSPAN14 (F, GWAS)	ZMIZ1	MetaBrain_cortex eQTL	0.00861834	0	2371
TSPAN14 (F, GWAS)	ANXA11	MetaBrain_cortex eQTL	0.000132811	0.00229885	6557
TSPAN14 (F, GWAS)	NRG3	MetaBrain_cortex eQTL	0.00176919	0	2397
TSPAN14 (F, GWAS)	DYDC1	MetaBrain_cortex eQTL	0.000713863	8.32621e-05	7131
TSPAN14 (F, GWAS)	SFTPA1	MetaBrain_cortex eQTL	5.71606e-05	0	4454
TSPAN14 (F, GWAS)	PLAC9	MetaBrain_cortex eQTL	1.25967e-05	3.68835e-05	6352
TSPAN14 (F, GWAS)	SFTPD	MetaBrain_cortex eQTL	6.42107e-07	3.54424e-05	5938
TSPAN14 (F, GWAS)	TMEM254	MetaBrain_cortex eQTL	2.49334e-05	3.51399e-05	6231
TSPAN14 (F, GWAS)	EIF5AL1	MetaBrain_cortex eQTL	1.80264e-06	6.06251e-06	4076
TSPAN14 (F, GWAS)	SFTPA2	MetaBrain_cortex eQTL	4.46677e-06	0	4177
TSPAN14 (F, GWAS)	PRXL2A	MetaBrain_cortex eQTL	2.60444e-06	0	7367
TSPAN14 (F, GWAS)	DYDC2	MetaBrain_cortex eQTL	9.3496e-07	1.79021e-06	7097
TSPAN14 (F, GWAS)	SH2D4B	MetaBrain_cortex eQTL	1.17242e-06	1.11603e-06	7852
TSPAN14 (F, GWAS)	NUTM2E	MetaBrain_cortex eQTL	9.73069e-07	0	5359
TSPAN14 (F, GWAS)	NUTM2B	MetaBrain_cortex eQTL	9.33424e-07	0	4783
TSPAN14 (F, GWAS)	TSPAN14	MetaBrain_hippocampus eQTL	0.52212	0.526904	5590
TSPAN14 (F, GWAS)	SFTPA1	MetaBrain_hippocampus eQTL	0.183211	0	3208
TSPAN14 (F, GWAS)	SH2D4B	MetaBrain_hippocampus eQTL	0.142939	0	5824
TSPAN14 (F, GWAS)	PRXL2A	MetaBrain_hippocampus eQTL	0.0977903	0	5396
TSPAN14 (F, GWAS)	ANXA11	MetaBrain_hippocampus eQTL	0.0897607	0.0305597	4816
TSPAN14 (F, GWAS)	DYDC1	MetaBrain_hippocampus eQTL	0.0795989	0	5218
TSPAN14 (F, GWAS)	ZCCHC24	MetaBrain_hippocampus eQTL	0.0625365	0	2718
TSPAN14 (F, GWAS)	TMEM254	MetaBrain_hippocampus eQTL	0.052437	0	4618
TSPAN14 (F, GWAS)	EIF5AL1	MetaBrain_hippocampus eQTL	0.0516746	0	2878
TSPAN14 (F, GWAS)	SFTPA2	MetaBrain_hippocampus eQTL	0.0502049	0	2959
TSPAN14 (F, GWAS)	MAT1A	MetaBrain_hippocampus eQTL	0.0494884	0	5033
TSPAN14 (F, GWAS)	PPIF	MetaBrain_hippocampus eQTL	0.0477815	0	2380
TSPAN14 (F, GWAS)	DYDC2	MetaBrain_hippocampus eQTL	0.0466981	0.0116224	5200
TSPAN14 (F, GWAS)	ZMIZ1	MetaBrain_hippocampus eQTL	0.0159033	0	1539
TSPAN14 (F, GWAS)	SFTPD	MetaBrain_hippocampus eQTL	0.0130012	0.00105079	4390
TSPAN14 (F, GWAS)	PLAC9	MetaBrain_hippocampus eQTL	0.0103054	0	4708
TSPAN14 (F, GWAS)	NRG3	MetaBrain_hippocampus eQTL	0.00104039	0	1809
TSPAN14 (F, GWAS)	NUTM2B	MetaBrain_hippocampus eQTL	4.00961e-05	4.7e-06	3454
TSPAN14 (F, GWAS)	NUTM2E	MetaBrain_hippocampus eQTL	1.56786e-06	3.78e-06	3897
TSPAN14 (F, GWAS)	MAT1A	MetaBrain_spinalcord eQTL	0.0876404	0	5267
TSPAN14 (F, GWAS)	TSPAN14	MetaBrain_spinalcord eQTL	0.0847396	0	5812
TSPAN14 (F, GWAS)	ZCCHC24	MetaBrain_spinalcord eQTL	0.0741377	0	3020
TSPAN14 (F, GWAS)	DYDC1	MetaBrain_spinalcord eQTL	0.0669307	0.0225516	5438
TSPAN14 (F, GWAS)	DYDC2	MetaBrain_spinalcord eQTL	0.0587494	0	5420
TSPAN14 (F, GWAS)	SFTPA1	MetaBrain_spinalcord eQTL	0.0577626	0	3521
TSPAN14 (F, GWAS)	EIF5AL1	MetaBrain_spinalcord eQTL	0.055719	0	3182
TSPAN14 (F, GWAS)	PLAC9	MetaBrain_spinalcord eQTL	0.0538391	0.012718	4964
TSPAN14 (F, GWAS)	PPIF	MetaBrain_spinalcord eQTL	0.0511066	0	2666
TSPAN14 (F, GWAS)	SH2D4B	MetaBrain_spinalcord eQTL	0.050051	0	6013
TSPAN14 (F, GWAS)	PRXL2A	MetaBrain_spinalcord eQTL	0.0494009	0	5606
TSPAN14 (F, GWAS)	TMEM254	MetaBrain_spinalcord eQTL	0.0478386	0	4875
TSPAN14 (F, GWAS)	SFTPA2	MetaBrain_spinalcord eQTL	0.0477449	0.00860804	3265
TSPAN14 (F, GWAS)	SFTPD	MetaBrain_spinalcord eQTL	0.0253332	0.00277165	4668
TSPAN14 (F, GWAS)	ANXA11	MetaBrain_spinalcord eQTL	0.0204101	0.00382206	5083
TSPAN14 (F, GWAS)	ZMIZ1	MetaBrain_spinalcord eQTL	0.00856603	0	1770
TSPAN14 (F, GWAS)	NRG3	MetaBrain_spinalcord eQTL	0.00105231	0	1745
TSPAN14 (F, GWAS)	NUTM2B	MetaBrain_spinalcord eQTL	2.49685e-05	4.29902e-06	3772
TSPAN14 (F, GWAS)	NUTM2E	MetaBrain_spinalcord eQTL	3.34119e-06	2.92236e-06	4182
TSPAN14 (F, GWAS)	MAT1A	NGI_all_CSF pQTL	0.0171398	0	6708
TSPAN14 (F, GWAS)	PRXL2A	NGI_all_CSF pQTL	0.0144327	0	6708
TSPAN14 (F, GWAS)	PPIF	NGI_all_CSF pQTL	0.0143881	0	6708
TSPAN14 (F, GWAS)	ANXA11	NGI_all_CSF pQTL	2.63e-05	7.29e-05	6708
TSPAN14 (F, GWAS)	SFTPD	NGI_all_CSF pQTL	7.37e-07	2.37e-06	6579
TSPAN14 (F, GWAS)	ANXA11	NGI_female_CSF pQTL	0.0312545	0.0125321	8892
TSPAN14 (F, GWAS)	MAT1A	NGI_female_CSF pQTL	0.0246532	0	8892
TSPAN14 (F, GWAS)	PRXL2A	NGI_female_CSF pQTL	0.0173141	0	8892
TSPAN14 (F, GWAS)	PPIF	NGI_female_CSF pQTL	0.0153098	0	8892
TSPAN14 (F, GWAS)	SFTPD	NGI_female_CSF pQTL	8.93e-07	1.34e-06	8891
TSPAN14 (F, GWAS)	PRXL2A	NGI_male_CSF pQTL	0.0186618	0	8887
TSPAN14 (F, GWAS)	MAT1A	NGI_male_CSF pQTL	0.0185986	0	8886
TSPAN14 (F, GWAS)	PPIF	NGI_male_CSF pQTL	0.0168368	0	8887
TSPAN14 (F, GWAS)	ANXA11	NGI_male_CSF pQTL	0.000279098	9.25e-05	8886
TSPAN14 (F, GWAS)	SFTPD	NGI_male_CSF pQTL	6.23e-07	0.000151928	8886
TSPAN14 (F, GWAS)	PPIF	UKB_blood pQTL	0.0551297	0	9642
TSPAN14 (F, GWAS)	ANXA11	UKB_blood pQTL	0.00149418	0	9644
TSPAN14 (F, GWAS)	ANXA11	eQTL_catalogue_adipose eQTL	0.145724	0	6428
TSPAN14 (F, GWAS)	EIF5AL1	eQTL_catalogue_adipose eQTL	0.0560922	0	4003
TSPAN14 (F, GWAS)	SFTPA1	eQTL_catalogue_adipose eQTL	0.0427249	0	4398
TSPAN14 (F, GWAS)	LINC00857	eQTL_catalogue_adipose eQTL	0.0388326	0	6434
TSPAN14 (F, GWAS)	TSPAN14	eQTL_catalogue_adipose eQTL	0.0365701	0.0168976	7483
TSPAN14 (F, GWAS)	ZCCHC24	eQTL_catalogue_adipose eQTL	0.0351682	0	3813
TSPAN14 (F, GWAS)	SFTPA2	eQTL_catalogue_adipose eQTL	0.0342526	0	4114
TSPAN14 (F, GWAS)	PPIF	eQTL_catalogue_adipose eQTL	0.0329821	0	3405
TSPAN14 (F, GWAS)	ENSG00000235426	eQTL_catalogue_adipose eQTL	0.0308865	0	3564
TSPAN14 (F, GWAS)	TMEM254	eQTL_catalogue_adipose eQTL	0.0304441	0	6115
TSPAN14 (F, GWAS)	PRXL2A	eQTL_catalogue_adipose eQTL	0.0292619	0	7240
TSPAN14 (F, GWAS)	ZMIZ1	eQTL_catalogue_adipose eQTL	0.0189897	0	2311
TSPAN14 (F, GWAS)	ZMIZ1-AS1	eQTL_catalogue_adipose eQTL	0.0109298	0	2309
TSPAN14 (F, GWAS)	TSPAN14-AS1	eQTL_catalogue_adipose eQTL	0.00369426	0.00244352	7741
TSPAN14 (F, GWAS)	NRG3	eQTL_catalogue_adipose eQTL	0.00213935	0	2352
TSPAN14 (F, GWAS)	ENSG00000283913	eQTL_catalogue_adipose eQTL	0.00102078	0.000379633	5543
TSPAN14 (F, GWAS)	NUTM2B-AS1	eQTL_catalogue_adipose eQTL	7.26894e-07	0.000783956	5219
TSPAN14 (F, GWAS)	ENSG00000244733	eQTL_catalogue_adipose eQTL	1.0423e-06	6.32935e-05	4576
TSPAN14 (F, GWAS)	TMEM254-AS1	eQTL_catalogue_adipose eQTL	3.69046e-05	4.30534e-05	6115
TSPAN14 (F, GWAS)	SFTPD	eQTL_catalogue_adipose eQTL	7.68054e-07	3.06338e-05	5849
TSPAN14 (F, GWAS)	ENSG00000272489	eQTL_catalogue_adipose eQTL	2.18868e-06	5.38922e-06	4578
TSPAN14 (F, GWAS)	LINC02679	eQTL_catalogue_adipose eQTL	3.40799e-06	3.64683e-06	4488
TSPAN14 (F, GWAS)	ENSG00000272447	eQTL_catalogue_adipose eQTL	1.23927e-06	2.98317e-06	5217
TSPAN14 (F, GWAS)	SFTPD-AS1	eQTL_catalogue_adipose eQTL	8.09893e-07	2.29206e-06	5752
TSPAN14 (F, GWAS)	PLAC9	eQTL_catalogue_adipose eQTL	7.4707e-07	2.03143e-06	6238
TSPAN14 (F, GWAS)	ZMIZ1-AS1	eQTL_catalogue_adipose sQTL	0.00408074	0	1944
TSPAN14 (F, GWAS)	PLAC9	eQTL_catalogue_adipose sQTL	0.000267498	4.26265e-06	6257
TSPAN14 (F, GWAS)	TMEM254	eQTL_catalogue_adipose sQTL	0.000200908	5.46895e-06	6145
TSPAN14 (F, GWAS)	ANXA11	eQTL_catalogue_adipose sQTL	0.000199452	5.84112e-05	6401
TSPAN14 (F, GWAS)	NUTM2B-AS1	eQTL_catalogue_adipose sQTL	1.04272e-06	7.83217e-06	5141
TSPAN14 (F, GWAS)	TMEM254-AS1	eQTL_catalogue_adipose sQTL	1.31854e-06	3.23204e-06	6065
TSPAN14 (F, GWAS)	PRXL2A	eQTL_catalogue_adipose sQTL	1.60792e-06	2.91811e-06	7327
TSPAN14 (F, GWAS)	SFTPD	eQTL_catalogue_adipose sQTL	2.07623e-06	2.15538e-06	5734
TSPAN14 (F, GWAS)	TSPAN14-AS1	eQTL_catalogue_adipose sQTL	5.46725e-07	1.25824e-06	7768
TSPAN14 (F, GWAS)	ENSG00000235426	eQTL_catalogue_adipose_visceral eQTL	0.0930475	0	3549
TSPAN14 (F, GWAS)	EIF5AL1	eQTL_catalogue_adipose_visceral eQTL	0.0790331	0	3989
TSPAN14 (F, GWAS)	TSPAN14	eQTL_catalogue_adipose_visceral eQTL	0.0706651	0	7441
TSPAN14 (F, GWAS)	LINC02679	eQTL_catalogue_adipose_visceral eQTL	0.0512746	0	4467
TSPAN14 (F, GWAS)	SFTPA1	eQTL_catalogue_adipose_visceral eQTL	0.0490829	0	4376
TSPAN14 (F, GWAS)	ZMIZ1	eQTL_catalogue_adipose_visceral eQTL	0.0398011	0.0435986	2297
TSPAN14 (F, GWAS)	SFTPA2	eQTL_catalogue_adipose_visceral eQTL	0.0410485	0	4094
TSPAN14 (F, GWAS)	PRXL2A	eQTL_catalogue_adipose_visceral eQTL	0.0368501	0	7198
TSPAN14 (F, GWAS)	PPIF	eQTL_catalogue_adipose_visceral eQTL	0.0346938	0.00927423	3390
TSPAN14 (F, GWAS)	MAT1A	eQTL_catalogue_adipose_visceral eQTL	0.0335671	0	6707
TSPAN14 (F, GWAS)	ZCCHC24	eQTL_catalogue_adipose_visceral eQTL	0.0332288	0	3799
TSPAN14 (F, GWAS)	LINC00857	eQTL_catalogue_adipose_visceral eQTL	0.0318054	0	6398
TSPAN14 (F, GWAS)	ENSG00000272489	eQTL_catalogue_adipose_visceral eQTL	0.0305349	0	4557
TSPAN14 (F, GWAS)	ANXA11	eQTL_catalogue_adipose_visceral eQTL	0.030306	0.00630638	6392
TSPAN14 (F, GWAS)	ZMIZ1-AS1	eQTL_catalogue_adipose_visceral eQTL	0.0286587	0.0266626	2295
TSPAN14 (F, GWAS)	TMEM254	eQTL_catalogue_adipose_visceral eQTL	0.0244179	0.0038996	6093
TSPAN14 (F, GWAS)	ENSG00000283913	eQTL_catalogue_adipose_visceral eQTL	0.0217523	0	5521
TSPAN14 (F, GWAS)	TSPAN14-AS1	eQTL_catalogue_adipose_visceral eQTL	0.00369423	0.0024455	7695
TSPAN14 (F, GWAS)	TMEM254-AS1	eQTL_catalogue_adipose_visceral eQTL	3.69044e-05	4.25614e-05	6093
TSPAN14 (F, GWAS)	PLAC9	eQTL_catalogue_adipose_visceral eQTL	2.24191e-05	4.02757e-06	6210
TSPAN14 (F, GWAS)	ENSG00000272447	eQTL_catalogue_adipose_visceral eQTL	1.5292e-06	3.57353e-06	5195
TSPAN14 (F, GWAS)	NUTM2B-AS1	eQTL_catalogue_adipose_visceral eQTL	7.27155e-07	2.49692e-06	5197
TSPAN14 (F, GWAS)	ENSG00000244733	eQTL_catalogue_adipose_visceral eQTL	7.52553e-07	2.37334e-06	4555
TSPAN14 (F, GWAS)	SFTPD	eQTL_catalogue_adipose_visceral eQTL	7.67871e-07	2.2547e-06	5827
TSPAN14 (F, GWAS)	TMEM254	eQTL_catalogue_adipose_visceral sQTL	0.00417401	7.04807e-05	6122
TSPAN14 (F, GWAS)	ZMIZ1-AS1	eQTL_catalogue_adipose_visceral sQTL	0.00247633	0	1930
TSPAN14 (F, GWAS)	PLAC9	eQTL_catalogue_adipose_visceral sQTL	0.00103902	7.74193e-06	6227
TSPAN14 (F, GWAS)	TSPAN14-AS1	eQTL_catalogue_adipose_visceral sQTL	0.000539024	0.000101641	7722
TSPAN14 (F, GWAS)	NUTM2B-AS1	eQTL_catalogue_adipose_visceral sQTL	0.000253994	5.34785e-06	5119
TSPAN14 (F, GWAS)	ANXA11	eQTL_catalogue_adipose_visceral sQTL	1.6249e-05	2.0199e-05	6364
TSPAN14 (F, GWAS)	PRXL2A	eQTL_catalogue_adipose_visceral sQTL	4.86788e-06	2.78826e-06	7284
TSPAN14 (F, GWAS)	TMEM254-AS1	eQTL_catalogue_adipose_visceral sQTL	1.31235e-06	3.17182e-06	6043
TSPAN14 (F, GWAS)	TSPAN14-AS1	eQTL_catalogue_adrenal_gland eQTL	0.16093	0.0738698	7532
TSPAN14 (F, GWAS)	SFTPA1	eQTL_catalogue_adrenal_gland eQTL	0.15336	0	4291
TSPAN14 (F, GWAS)	PRXL2A	eQTL_catalogue_adrenal_gland eQTL	0.137972	0.0837921	7039
TSPAN14 (F, GWAS)	TSPAN14	eQTL_catalogue_adrenal_gland eQTL	0.114918	0.0428997	7279
TSPAN14 (F, GWAS)	SFTPA2	eQTL_catalogue_adrenal_gland eQTL	0.108878	0	4010
TSPAN14 (F, GWAS)	PLAC9	eQTL_catalogue_adrenal_gland eQTL	0.0876875	0	6094
TSPAN14 (F, GWAS)	ZCCHC24	eQTL_catalogue_adrenal_gland eQTL	0.0703153	0	3719
TSPAN14 (F, GWAS)	PPIF	eQTL_catalogue_adrenal_gland eQTL	0.0665264	0	3321
TSPAN14 (F, GWAS)	TMEM254	eQTL_catalogue_adrenal_gland eQTL	0.0637116	0	5983
TSPAN14 (F, GWAS)	ENSG00000235426	eQTL_catalogue_adrenal_gland eQTL	0.0610206	0	3476
TSPAN14 (F, GWAS)	MAT1A	eQTL_catalogue_adrenal_gland eQTL	0.0585891	0	6554
TSPAN14 (F, GWAS)	ANXA11	eQTL_catalogue_adrenal_gland eQTL	0.0582227	0	6273
TSPAN14 (F, GWAS)	EIF5AL1	eQTL_catalogue_adrenal_gland eQTL	0.0448322	0	3903
TSPAN14 (F, GWAS)	ENSG00000272447	eQTL_catalogue_adrenal_gland eQTL	0.0375638	0	5093
TSPAN14 (F, GWAS)	ENSG00000283913	eQTL_catalogue_adrenal_gland eQTL	0.0373647	0.0180339	5412
TSPAN14 (F, GWAS)	LINC00857	eQTL_catalogue_adrenal_gland eQTL	0.0315882	0.00785463	6279
TSPAN14 (F, GWAS)	SFTPD-AS1	eQTL_catalogue_adrenal_gland eQTL	0.0269896	0.00624086	5622
TSPAN14 (F, GWAS)	ZMIZ1-AS1	eQTL_catalogue_adrenal_gland eQTL	0.0193047	0	2278
TSPAN14 (F, GWAS)	ZMIZ1	eQTL_catalogue_adrenal_gland eQTL	0.0190245	0	2280
TSPAN14 (F, GWAS)	NUTM2B-AS1	eQTL_catalogue_adrenal_gland eQTL	0.001942	2.43384e-05	5095
TSPAN14 (F, GWAS)	SFTPD	eQTL_catalogue_adrenal_gland eQTL	0.00166142	5.87607e-05	5720
TSPAN14 (F, GWAS)	NRG3	eQTL_catalogue_adrenal_gland eQTL	0.00159442	0	2269
TSPAN14 (F, GWAS)	ENSG00000228683	eQTL_catalogue_adrenal_gland eQTL	0.000811012	0	824
TSPAN14 (F, GWAS)	TMEM254-AS1	eQTL_catalogue_adrenal_gland eQTL	3.88387e-06	4.09969e-05	5983
TSPAN14 (F, GWAS)	ENSG00000244733	eQTL_catalogue_adrenal_gland eQTL	7.08905e-06	3.49202e-06	4463
TSPAN14 (F, GWAS)	ZMIZ1-AS1	eQTL_catalogue_adrenal_gland sQTL	0.00244948	0	1926
TSPAN14 (F, GWAS)	TMEM254	eQTL_catalogue_adrenal_gland sQTL	0.000450863	1.18952e-05	6011
TSPAN14 (F, GWAS)	NUTM2B-AS1	eQTL_catalogue_adrenal_gland sQTL	7.32928e-05	2.77426e-06	4630
TSPAN14 (F, GWAS)	TMEM254-AS1	eQTL_catalogue_adrenal_gland sQTL	1.3156e-06	3.1813e-06	5935
TSPAN14 (F, GWAS)	ENSG00000244733	eQTL_catalogue_amygdala eQTL	0.178241	0	4049
TSPAN14 (F, GWAS)	ENSG00000241317	eQTL_catalogue_amygdala eQTL	0.140487	0	3551
TSPAN14 (F, GWAS)	SFTPD-AS1	eQTL_catalogue_amygdala eQTL	0.0849753	0	5147
TSPAN14 (F, GWAS)	TMEM254-AS1	eQTL_catalogue_amygdala eQTL	0.0694142	0.00383414	5494
TSPAN14 (F, GWAS)	PRXL2A	eQTL_catalogue_amygdala eQTL	0.0679054	0	6482
TSPAN14 (F, GWAS)	MAT1A	eQTL_catalogue_amygdala eQTL	0.0672026	0	6035
TSPAN14 (F, GWAS)	LINC00857	eQTL_catalogue_amygdala eQTL	0.0594544	0	5771
TSPAN14 (F, GWAS)	ANXA11	eQTL_catalogue_amygdala eQTL	0.0588693	0.0164808	5765
TSPAN14 (F, GWAS)	TSPAN14-AS1	eQTL_catalogue_amygdala eQTL	0.0580256	0	6973
TSPAN14 (F, GWAS)	TMEM254	eQTL_catalogue_amygdala eQTL	0.0561891	0	5494
TSPAN14 (F, GWAS)	PPIF	eQTL_catalogue_amygdala eQTL	0.0551266	0	3050
TSPAN14 (F, GWAS)	ENSG00000272447	eQTL_catalogue_amygdala eQTL	0.0529832	0	4633
TSPAN14 (F, GWAS)	EIF5AL1	eQTL_catalogue_amygdala eQTL	0.052425	0	3565
TSPAN14 (F, GWAS)	SFTPA2	eQTL_catalogue_amygdala eQTL	0.0510726	0	3652
TSPAN14 (F, GWAS)	ZCCHC24	eQTL_catalogue_amygdala eQTL	0.0509583	0	3389
TSPAN14 (F, GWAS)	ENSG00000235426	eQTL_catalogue_amygdala eQTL	0.0482196	0	3188
TSPAN14 (F, GWAS)	DYDC2	eQTL_catalogue_amygdala eQTL	0.0453736	0	6239
TSPAN14 (F, GWAS)	LINC02679	eQTL_catalogue_amygdala eQTL	0.0435002	0	3989
TSPAN14 (F, GWAS)	ENSG00000283913	eQTL_catalogue_amygdala eQTL	0.0434779	0	4948
TSPAN14 (F, GWAS)	SFTPA1	eQTL_catalogue_amygdala eQTL	0.0424312	0.00750361	3909
TSPAN14 (F, GWAS)	TSPAN14	eQTL_catalogue_amygdala eQTL	0.0414885	0	6723
TSPAN14 (F, GWAS)	NUTM2B-AS1	eQTL_catalogue_amygdala eQTL	0.0398124	0.001373	4635
TSPAN14 (F, GWAS)	PLAC9	eQTL_catalogue_amygdala eQTL	0.0378591	0.00248914	5594
TSPAN14 (F, GWAS)	ZMIZ1-AS1	eQTL_catalogue_amygdala eQTL	0.0210221	0	2085
TSPAN14 (F, GWAS)	ZMIZ1	eQTL_catalogue_amygdala eQTL	0.0198354	0	2087
TSPAN14 (F, GWAS)	SFTPD	eQTL_catalogue_amygdala eQTL	0.00214173	1.09184e-05	5241
TSPAN14 (F, GWAS)	ENSG00000287358	eQTL_catalogue_amygdala eQTL	0.00131719	0	2165
TSPAN14 (F, GWAS)	NRG3	eQTL_catalogue_amygdala eQTL	0.001273	0	2165
TSPAN14 (F, GWAS)	ENSG00000285739	eQTL_catalogue_amygdala eQTL	0.000745316	0	1235
TSPAN14 (F, GWAS)	ENSG00000229458	eQTL_catalogue_amygdala eQTL	0.000700112	0	1186
TSPAN14 (F, GWAS)	ENSG00000228683	eQTL_catalogue_amygdala eQTL	0.000683535	0	770
TSPAN14 (F, GWAS)	ENSG00000282952	eQTL_catalogue_amygdala eQTL	0.000157123	0	94
TSPAN14 (F, GWAS)	ZMIZ1-AS1	eQTL_catalogue_amygdala sQTL	0.00136884	0	1409
TSPAN14 (F, GWAS)	TMEM254-AS1	eQTL_catalogue_amygdala sQTL	0.000759903	2.02253e-05	5457
TSPAN14 (F, GWAS)	PRXL2A	eQTL_catalogue_anterior_cingulate_cortex eQTL	0.234132	0	6684
TSPAN14 (F, GWAS)	PPIF	eQTL_catalogue_anterior_cingulate_cortex eQTL	0.176533	0	3147
TSPAN14 (F, GWAS)	TSPAN14	eQTL_catalogue_anterior_cingulate_cortex eQTL	0.0989833	0	6923
TSPAN14 (F, GWAS)	DYDC2	eQTL_catalogue_anterior_cingulate_cortex eQTL	0.0733427	0.00151351	6442
TSPAN14 (F, GWAS)	SFTPA1	eQTL_catalogue_anterior_cingulate_cortex eQTL	0.0688722	0	4065
TSPAN14 (F, GWAS)	ENSG00000241317	eQTL_catalogue_anterior_cingulate_cortex eQTL	0.0650648	0	3698
TSPAN14 (F, GWAS)	EIF5AL1	eQTL_catalogue_anterior_cingulate_cortex eQTL	0.0618477	0	3713
TSPAN14 (F, GWAS)	TMEM254	eQTL_catalogue_anterior_cingulate_cortex eQTL	0.0578477	0	5689
TSPAN14 (F, GWAS)	ZCCHC24	eQTL_catalogue_anterior_cingulate_cortex eQTL	0.0513141	0.0131658	3535
TSPAN14 (F, GWAS)	ENSG00000235426	eQTL_catalogue_anterior_cingulate_cortex eQTL	0.0511171	0	3301
TSPAN14 (F, GWAS)	LINC00857	eQTL_catalogue_anterior_cingulate_cortex eQTL	0.0498244	0	5969
TSPAN14 (F, GWAS)	SFTPD-AS1	eQTL_catalogue_anterior_cingulate_cortex eQTL	0.0491443	0.0177604	5339
TSPAN14 (F, GWAS)	ENSG00000283913	eQTL_catalogue_anterior_cingulate_cortex eQTL	0.0473542	0	5141
TSPAN14 (F, GWAS)	ENSG00000272447	eQTL_catalogue_anterior_cingulate_cortex eQTL	0.0463968	0	4820
TSPAN14 (F, GWAS)	TSPAN14-AS1	eQTL_catalogue_anterior_cingulate_cortex eQTL	0.0429697	0	7168
TSPAN14 (F, GWAS)	LINC02679	eQTL_catalogue_anterior_cingulate_cortex eQTL	0.0314221	0.00587606	4150
TSPAN14 (F, GWAS)	NUTM2B-AS1	eQTL_catalogue_anterior_cingulate_cortex eQTL	0.0282197	0.000813709	4822
TSPAN14 (F, GWAS)	ZMIZ1-AS1	eQTL_catalogue_anterior_cingulate_cortex eQTL	0.0220179	0	2146
TSPAN14 (F, GWAS)	ENSG00000244733	eQTL_catalogue_anterior_cingulate_cortex eQTL	0.020399	0.00152016	4220
TSPAN14 (F, GWAS)	ZMIZ1	eQTL_catalogue_anterior_cingulate_cortex eQTL	0.0163533	0	2148
TSPAN14 (F, GWAS)	TMEM254-AS1	eQTL_catalogue_anterior_cingulate_cortex eQTL	0.0151535	1.83192e-05	5689
TSPAN14 (F, GWAS)	ANXA11	eQTL_catalogue_anterior_cingulate_cortex eQTL	0.0125054	0.00237724	5963
TSPAN14 (F, GWAS)	SFTPA2	eQTL_catalogue_anterior_cingulate_cortex eQTL	0.00171251	7.90583e-05	3802
TSPAN14 (F, GWAS)	ENSG00000287358	eQTL_catalogue_anterior_cingulate_cortex eQTL	0.00133551	0	2173
TSPAN14 (F, GWAS)	NRG3	eQTL_catalogue_anterior_cingulate_cortex eQTL	0.0013101	0	2173
TSPAN14 (F, GWAS)	PLAC9	eQTL_catalogue_anterior_cingulate_cortex eQTL	0.000872343	0.000616842	5790
TSPAN14 (F, GWAS)	ENSG00000229458	eQTL_catalogue_anterior_cingulate_cortex eQTL	0.000780547	0	1188
TSPAN14 (F, GWAS)	ENSG00000285739	eQTL_catalogue_anterior_cingulate_cortex eQTL	0.00074518	0	1237
TSPAN14 (F, GWAS)	ENSG00000228683	eQTL_catalogue_anterior_cingulate_cortex eQTL	0.000742665	0	786
TSPAN14 (F, GWAS)	ENSG00000282952	eQTL_catalogue_anterior_cingulate_cortex eQTL	0.000180518	0	106
TSPAN14 (F, GWAS)	SFTPD	eQTL_catalogue_anterior_cingulate_cortex eQTL	6.26754e-05	2.17819e-06	5434
TSPAN14 (F, GWAS)	ZMIZ1-AS1	eQTL_catalogue_anterior_cingulate_cortex sQTL	0.00139457	0	1455
TSPAN14 (F, GWAS)	TMEM254-AS1	eQTL_catalogue_anterior_cingulate_cortex sQTL	3.67035e-06	3.14715e-06	5653
TSPAN14 (F, GWAS)	TSPAN14	eQTL_catalogue_aorta eQTL	0.71044	0.688088	7475
TSPAN14 (F, GWAS)	ZCCHC24	eQTL_catalogue_aorta eQTL	0.182749	0	3811
TSPAN14 (F, GWAS)	PRXL2A	eQTL_catalogue_aorta eQTL	0.097735	0	7232
TSPAN14 (F, GWAS)	SFTPA2	eQTL_catalogue_aorta eQTL	0.0884288	0	4107
TSPAN14 (F, GWAS)	ANXA11	eQTL_catalogue_aorta eQTL	0.0697309	0	6423
TSPAN14 (F, GWAS)	EIF5AL1	eQTL_catalogue_aorta eQTL	0.0433123	0	3997
TSPAN14 (F, GWAS)	PPIF	eQTL_catalogue_aorta eQTL	0.0423153	0	3404
TSPAN14 (F, GWAS)	SFTPA1	eQTL_catalogue_aorta eQTL	0.0420811	0	4391
TSPAN14 (F, GWAS)	ENSG00000235426	eQTL_catalogue_aorta eQTL	0.0339225	0	3562
TSPAN14 (F, GWAS)	TMEM254	eQTL_catalogue_aorta eQTL	0.0314948	0.0112023	6108
TSPAN14 (F, GWAS)	ZMIZ1-AS1	eQTL_catalogue_aorta eQTL	0.0177828	0	2313
TSPAN14 (F, GWAS)	PLAC9	eQTL_catalogue_aorta eQTL	0.0146704	0.000461651	6228
TSPAN14 (F, GWAS)	ZMIZ1	eQTL_catalogue_aorta eQTL	0.0134917	0	2315
TSPAN14 (F, GWAS)	LINC00857	eQTL_catalogue_aorta eQTL	0.00931969	0.0017838	6429
TSPAN14 (F, GWAS)	TSPAN14-AS1	eQTL_catalogue_aorta eQTL	0.00347505	0.002362	7732
TSPAN14 (F, GWAS)	NRG3	eQTL_catalogue_aorta eQTL	0.00174941	0	2357
TSPAN14 (F, GWAS)	ENSG00000272447	eQTL_catalogue_aorta eQTL	0.00154819	5.06196e-05	5201
TSPAN14 (F, GWAS)	ENSG00000283913	eQTL_catalogue_aorta eQTL	5.74e-06	7.29832e-05	5530
TSPAN14 (F, GWAS)	TMEM254-AS1	eQTL_catalogue_aorta eQTL	2.08e-05	1.29815e-05	6108
TSPAN14 (F, GWAS)	ENSG00000244733	eQTL_catalogue_aorta eQTL	1.04e-06	3.46117e-06	4566
TSPAN14 (F, GWAS)	SFTPD-AS1	eQTL_catalogue_aorta eQTL	9.64e-07	2.7673e-06	5741
TSPAN14 (F, GWAS)	NUTM2B-AS1	eQTL_catalogue_aorta eQTL	7.28e-07	2.54586e-06	5203
TSPAN14 (F, GWAS)	SFTPD	eQTL_catalogue_aorta eQTL	7.69e-07	2.29871e-06	5839
TSPAN14 (F, GWAS)	TSPAN14	eQTL_catalogue_aorta sQTL	0.977937	0.962179	7781
TSPAN14 (F, GWAS)	PLAC9	eQTL_catalogue_aorta sQTL	0.0344314	0	6248
TSPAN14 (F, GWAS)	ANXA11	eQTL_catalogue_aorta sQTL	0.000118461	4.28234e-05	6393
TSPAN14 (F, GWAS)	ENSG00000235426	eQTL_catalogue_atrial_appendage eQTL	0.16139	0	3494
TSPAN14 (F, GWAS)	SFTPA1	eQTL_catalogue_atrial_appendage eQTL	0.108903	0	4325
TSPAN14 (F, GWAS)	SFTPA2	eQTL_catalogue_atrial_appendage eQTL	0.100211	0	4041
TSPAN14 (F, GWAS)	TSPAN14-AS1	eQTL_catalogue_atrial_appendage eQTL	0.0817376	0.0244102	7636
TSPAN14 (F, GWAS)	TSPAN14	eQTL_catalogue_atrial_appendage eQTL	0.0770318	0	7379
TSPAN14 (F, GWAS)	ENSG00000283913	eQTL_catalogue_atrial_appendage eQTL	0.0529373	0	5437
TSPAN14 (F, GWAS)	ZCCHC24	eQTL_catalogue_atrial_appendage eQTL	0.0459938	0	3742
TSPAN14 (F, GWAS)	ANXA11	eQTL_catalogue_atrial_appendage eQTL	0.044074	0	6329
TSPAN14 (F, GWAS)	EIF5AL1	eQTL_catalogue_atrial_appendage eQTL	0.0432814	0	3931
TSPAN14 (F, GWAS)	LINC00857	eQTL_catalogue_atrial_appendage eQTL	0.0413903	0	6335
TSPAN14 (F, GWAS)	PPIF	eQTL_catalogue_atrial_appendage eQTL	0.0396156	0	3338
TSPAN14 (F, GWAS)	PRXL2A	eQTL_catalogue_atrial_appendage eQTL	0.0357656	0	7137
TSPAN14 (F, GWAS)	ZMIZ1-AS1	eQTL_catalogue_atrial_appendage eQTL	0.0156908	0	2274
TSPAN14 (F, GWAS)	PLAC9	eQTL_catalogue_atrial_appendage eQTL	0.0149058	0.0018235	6136
TSPAN14 (F, GWAS)	ZMIZ1	eQTL_catalogue_atrial_appendage eQTL	0.0143533	0	2276
TSPAN14 (F, GWAS)	TMEM254	eQTL_catalogue_atrial_appendage eQTL	0.0122651	0.000249825	6015
TSPAN14 (F, GWAS)	NRG3	eQTL_catalogue_atrial_appendage eQTL	0.00163023	0	2353
TSPAN14 (F, GWAS)	ENSG00000272447	eQTL_catalogue_atrial_appendage eQTL	0.000215606	4.39135e-06	5112
TSPAN14 (F, GWAS)	TMEM254-AS1	eQTL_catalogue_atrial_appendage eQTL	2.39641e-05	4.32038e-05	6015
TSPAN14 (F, GWAS)	SFTPD-AS1	eQTL_catalogue_atrial_appendage eQTL	6.4464e-06	2.52459e-06	5648
TSPAN14 (F, GWAS)	SFTPD	eQTL_catalogue_atrial_appendage eQTL	9.01135e-07	2.58946e-06	5746
TSPAN14 (F, GWAS)	NUTM2B-AS1	eQTL_catalogue_atrial_appendage eQTL	7.18321e-07	2.57295e-06	5114
TSPAN14 (F, GWAS)	ENSG00000244733	eQTL_catalogue_atrial_appendage eQTL	6.37924e-07	2.48472e-06	4500
TSPAN14 (F, GWAS)	NUTM2B-AS1	eQTL_catalogue_atrial_appendage sQTL	0.00180951	4.79252e-06	5036
TSPAN14 (F, GWAS)	ANXA11	eQTL_catalogue_atrial_appendage sQTL	3.2131e-05	3.60018e-05	6300
TSPAN14 (F, GWAS)	PLAC9	eQTL_catalogue_atrial_appendage sQTL	1.28584e-05	4.09781e-06	6156
TSPAN14 (F, GWAS)	SFTPA2	eQTL_catalogue_blood eQTL	0.04298	0	4102
TSPAN14 (F, GWAS)	PLAC9	eQTL_catalogue_blood eQTL	0.0174845	0.0418307	6234
TSPAN14 (F, GWAS)	EIF5AL1	eQTL_catalogue_blood eQTL	0.0401581	0	3988
TSPAN14 (F, GWAS)	ZMIZ1	eQTL_catalogue_blood eQTL	0.036824	0	2295
TSPAN14 (F, GWAS)	SFTPA1	eQTL_catalogue_blood eQTL	0.0311209	0	4384
TSPAN14 (F, GWAS)	ZCCHC24	eQTL_catalogue_blood eQTL	0.0276778	0.00760215	3798
TSPAN14 (F, GWAS)	MAT1A	eQTL_catalogue_blood eQTL	0.0263061	0	6741
TSPAN14 (F, GWAS)	PPIF	eQTL_catalogue_blood eQTL	0.0256251	0.0182001	3389
TSPAN14 (F, GWAS)	ANXA11	eQTL_catalogue_blood eQTL	0.0225088	0.00253639	6426
TSPAN14 (F, GWAS)	PRXL2A	eQTL_catalogue_blood eQTL	0.0198894	0.0108791	7234
TSPAN14 (F, GWAS)	SFTPD	eQTL_catalogue_blood eQTL	0.013693	0.0050064	5842
TSPAN14 (F, GWAS)	TMEM254	eQTL_catalogue_blood eQTL	0.00899806	1.6723e-06	6110
TSPAN14 (F, GWAS)	TSPAN14	eQTL_catalogue_blood eQTL	0.00407698	0.00175723	7478
TSPAN14 (F, GWAS)	TSPAN14-AS1	eQTL_catalogue_blood eQTL	0.00369426	0.00243893	7737
TSPAN14 (F, GWAS)	NUTM2B-AS1	eQTL_catalogue_blood eQTL	6.90803e-07	4.7607e-06	5206
TSPAN14 (F, GWAS)	ENSG00000244733	eQTL_catalogue_blood eQTL	6.47372e-07	2.39905e-06	4562
TSPAN14 (F, GWAS)	TSPAN14	eQTL_catalogue_blood sQTL	0.964128	0.920935	7780
TSPAN14 (F, GWAS)	TSPAN14-AS1	eQTL_catalogue_blood sQTL	5.46693e-07	0.00240091	7764
TSPAN14 (F, GWAS)	NUTM2B-AS1	eQTL_catalogue_blood sQTL	5.81932e-05	2.43261e-06	5128
TSPAN14 (F, GWAS)	ANXA11	eQTL_catalogue_blood sQTL	2.03136e-06	3.42638e-06	6397
TSPAN14 (F, GWAS)	TSPAN14	eQTL_catalogue_blueprint_monocytes eQTL	0.697952	0.318846	7331
TSPAN14 (F, GWAS)	PRXL2A	eQTL_catalogue_blueprint_monocytes eQTL	0.126565	0.0815336	7086
TSPAN14 (F, GWAS)	EIF5AL1	eQTL_catalogue_blueprint_monocytes eQTL	0.0480038	0	3929
TSPAN14 (F, GWAS)	ENSG00000235426	eQTL_catalogue_blueprint_monocytes eQTL	0.0457963	0	3500
TSPAN14 (F, GWAS)	SH2D4B	eQTL_catalogue_blueprint_monocytes eQTL	0.0457012	0	7572
TSPAN14 (F, GWAS)	ZCCHC24	eQTL_catalogue_blueprint_monocytes eQTL	0.0456537	0	3737
TSPAN14 (F, GWAS)	TMEM254	eQTL_catalogue_blueprint_monocytes eQTL	0.0416384	0.00788052	6005
TSPAN14 (F, GWAS)	PPIF	eQTL_catalogue_blueprint_monocytes eQTL	0.0404464	0	3339
TSPAN14 (F, GWAS)	TSPAN14-AS1	eQTL_catalogue_blueprint_monocytes eQTL	0.0329828	0.00704416	7578
TSPAN14 (F, GWAS)	SFTPD	eQTL_catalogue_blueprint_monocytes eQTL	0.0327377	0.00498716	5736
TSPAN14 (F, GWAS)	ZMIZ1	eQTL_catalogue_blueprint_monocytes eQTL	0.0159955	0	2284
TSPAN14 (F, GWAS)	ZMIZ1-AS1	eQTL_catalogue_blueprint_monocytes eQTL	0.0150621	0	2282
TSPAN14 (F, GWAS)	ANXA11	eQTL_catalogue_blueprint_monocytes eQTL	0.00132016	0.00211743	6305
TSPAN14 (F, GWAS)	ENSG00000272447	eQTL_catalogue_blueprint_monocytes eQTL	3.94182e-06	2.28609e-06	5086
TSPAN14 (F, GWAS)	LINC02679	eQTL_catalogue_blueprint_monocytes eQTL	1.02898e-06	2.53073e-06	4392
TSPAN14 (F, GWAS)	NUTM2B-AS1	eQTL_catalogue_blueprint_monocytes eQTL	7.25937e-07	2.26287e-06	5088
TSPAN14 (F, GWAS)	ENSG00000272489	eQTL_catalogue_blueprint_monocytes eQTL	6.56002e-07	2.17922e-06	4477
TSPAN14 (F, GWAS)	ANXA11	eQTL_catalogue_blueprint_monocytes sQTL	0.104846	0.0239566	6275
TSPAN14 (F, GWAS)	NUTM2B-AS1	eQTL_catalogue_blueprint_monocytes sQTL	0.00174429	5.27119e-06	4642
TSPAN14 (F, GWAS)	TSPAN14	eQTL_catalogue_braineac_putamen eQTL	0.133492	0	6342
TSPAN14 (F, GWAS)	PPIF	eQTL_catalogue_braineac_putamen eQTL	0.0873506	0	2800
TSPAN14 (F, GWAS)	ENSG00000235426	eQTL_catalogue_braineac_putamen eQTL	0.0767497	0.0211709	2949
TSPAN14 (F, GWAS)	ENSG00000272447	eQTL_catalogue_braineac_putamen eQTL	0.0713103	0	4384
TSPAN14 (F, GWAS)	SFTPA1	eQTL_catalogue_braineac_putamen eQTL	0.0711564	0	3690
TSPAN14 (F, GWAS)	TMEM254-AS1	eQTL_catalogue_braineac_putamen eQTL	0.0694156	0.00288053	5186
TSPAN14 (F, GWAS)	ANXA11	eQTL_catalogue_braineac_putamen eQTL	0.0677306	0	5387
TSPAN14 (F, GWAS)	ENSG00000241317	eQTL_catalogue_braineac_putamen eQTL	0.0637736	0	3333
TSPAN14 (F, GWAS)	SFTPA2	eQTL_catalogue_braineac_putamen eQTL	0.0627571	0.00670003	3431
TSPAN14 (F, GWAS)	ZCCHC24	eQTL_catalogue_braineac_putamen eQTL	0.055315	0	3176
TSPAN14 (F, GWAS)	EIF5AL1	eQTL_catalogue_braineac_putamen eQTL	0.0538773	0	3346
TSPAN14 (F, GWAS)	SFTPD-AS1	eQTL_catalogue_braineac_putamen eQTL	0.0511528	0	4849
TSPAN14 (F, GWAS)	ENSG00000272489	eQTL_catalogue_braineac_putamen eQTL	0.0510977	0.0176551	3830
TSPAN14 (F, GWAS)	LINC02679	eQTL_catalogue_braineac_putamen eQTL	0.0510104	0	3768
TSPAN14 (F, GWAS)	TMEM254	eQTL_catalogue_braineac_putamen eQTL	0.0508543	0	5186
TSPAN14 (F, GWAS)	LINC00857	eQTL_catalogue_braineac_putamen eQTL	0.04985	0	5393
TSPAN14 (F, GWAS)	ENSG00000283913	eQTL_catalogue_braineac_putamen eQTL	0.0496685	0	4650
TSPAN14 (F, GWAS)	TSPAN14-AS1	eQTL_catalogue_braineac_putamen eQTL	0.0482173	0	6591
TSPAN14 (F, GWAS)	NUTM2B	eQTL_catalogue_braineac_putamen eQTL	0.0477551	0.0096691	3944
TSPAN14 (F, GWAS)	DYDC1	eQTL_catalogue_braineac_putamen eQTL	0.0464295	0	5883
TSPAN14 (F, GWAS)	PRXL2A	eQTL_catalogue_braineac_putamen eQTL	0.0462561	0	6106
TSPAN14 (F, GWAS)	MAT1A	eQTL_catalogue_braineac_putamen eQTL	0.0460403	0	5653
TSPAN14 (F, GWAS)	ENSG00000235858	eQTL_catalogue_braineac_putamen eQTL	0.0456168	0	5808
TSPAN14 (F, GWAS)	LINC02655	eQTL_catalogue_braineac_putamen eQTL	0.0449719	0	6147
TSPAN14 (F, GWAS)	SH2D4B	eQTL_catalogue_braineac_putamen eQTL	0.0427877	0	6588
TSPAN14 (F, GWAS)	NUTM2B-AS1	eQTL_catalogue_braineac_putamen eQTL	0.0411514	0	4386
TSPAN14 (F, GWAS)	PLAC9	eQTL_catalogue_braineac_putamen eQTL	0.0401502	0	5269
TSPAN14 (F, GWAS)	ZMIZ1	eQTL_catalogue_braineac_putamen eQTL	0.0380975	0	1884
TSPAN14 (F, GWAS)	NUTM2E	eQTL_catalogue_braineac_putamen eQTL	0.0349376	0.00135845	4387
TSPAN14 (F, GWAS)	ENSG00000244733	eQTL_catalogue_braineac_putamen eQTL	0.0274406	0.000806673	3828
TSPAN14 (F, GWAS)	DYDC2	eQTL_catalogue_braineac_putamen eQTL	0.0229809	0.0059243	5854
TSPAN14 (F, GWAS)	ZMIZ1-AS1	eQTL_catalogue_braineac_putamen eQTL	0.0187875	0	1882
TSPAN14 (F, GWAS)	SFTPD	eQTL_catalogue_braineac_putamen eQTL	0.00917384	9.91372e-05	4943
TSPAN14 (F, GWAS)	ENSG00000229569	eQTL_catalogue_braineac_putamen eQTL	0.00202952	0	1567
TSPAN14 (F, GWAS)	NRG3	eQTL_catalogue_braineac_putamen eQTL	0.00111539	0	2057
TSPAN14 (F, GWAS)	ENSG00000287358	eQTL_catalogue_braineac_putamen eQTL	0.00107254	0	2057
TSPAN14 (F, GWAS)	ENSG00000229458	eQTL_catalogue_braineac_putamen eQTL	0.000718481	0	1182
TSPAN14 (F, GWAS)	ENSG00000285739	eQTL_catalogue_braineac_putamen eQTL	0.000692584	0	1230
TSPAN14 (F, GWAS)	NRG3-AS1	eQTL_catalogue_braineac_putamen eQTL	0.000629644	0	1174
TSPAN14 (F, GWAS)	ENSG00000228683	eQTL_catalogue_braineac_putamen eQTL	0.000538259	0	696
TSPAN14 (F, GWAS)	ENSG00000282952	eQTL_catalogue_braineac_putamen eQTL	7.77217e-05	0	79
TSPAN14 (F, GWAS)	ANXA11	eQTL_catalogue_braineac_substantia_nigra eQTL	0.213896	0.102859	4642
TSPAN14 (F, GWAS)	ZCCHC24	eQTL_catalogue_braineac_substantia_nigra eQTL	0.0984148	0	2609
TSPAN14 (F, GWAS)	ENSG00000272447	eQTL_catalogue_braineac_substantia_nigra eQTL	0.0885257	0	3623
TSPAN14 (F, GWAS)	MAT1A	eQTL_catalogue_braineac_substantia_nigra eQTL	0.0752426	0	4888
TSPAN14 (F, GWAS)	SFTPD-AS1	eQTL_catalogue_braineac_substantia_nigra eQTL	0.072821	0.0372669	4129
TSPAN14 (F, GWAS)	SH2D4B	eQTL_catalogue_braineac_substantia_nigra eQTL	0.0681553	0	5700
TSPAN14 (F, GWAS)	SFTPA2	eQTL_catalogue_braineac_substantia_nigra eQTL	0.0661013	0	2816
TSPAN14 (F, GWAS)	TSPAN14	eQTL_catalogue_braineac_substantia_nigra eQTL	0.0659888	0	5543
TSPAN14 (F, GWAS)	SFTPA1	eQTL_catalogue_braineac_substantia_nigra eQTL	0.0638305	0	3062
TSPAN14 (F, GWAS)	NUTM2B	eQTL_catalogue_braineac_substantia_nigra eQTL	0.0635862	0	3282
TSPAN14 (F, GWAS)	SFTPD	eQTL_catalogue_braineac_substantia_nigra eQTL	0.0629216	0	4223
TSPAN14 (F, GWAS)	EIF5AL1	eQTL_catalogue_braineac_substantia_nigra eQTL	0.0608911	0	2749
TSPAN14 (F, GWAS)	ENSG00000241317	eQTL_catalogue_braineac_substantia_nigra eQTL	0.0608557	0	2736
TSPAN14 (F, GWAS)	ENSG00000235426	eQTL_catalogue_braineac_substantia_nigra eQTL	0.0601047	0	2428
TSPAN14 (F, GWAS)	LINC02679	eQTL_catalogue_braineac_substantia_nigra eQTL	0.0598445	0	3132
TSPAN14 (F, GWAS)	ENSG00000272489	eQTL_catalogue_braineac_substantia_nigra eQTL	0.0596871	0	3188
TSPAN14 (F, GWAS)	PPIF	eQTL_catalogue_braineac_substantia_nigra eQTL	0.0589855	0	2297
TSPAN14 (F, GWAS)	LINC00857	eQTL_catalogue_braineac_substantia_nigra eQTL	0.0587318	0	4648
TSPAN14 (F, GWAS)	ENSG00000244733	eQTL_catalogue_braineac_substantia_nigra eQTL	0.0579078	0	3186
TSPAN14 (F, GWAS)	PLAC9	eQTL_catalogue_braineac_substantia_nigra eQTL	0.0572284	0	4532
TSPAN14 (F, GWAS)	NUTM2E	eQTL_catalogue_braineac_substantia_nigra eQTL	0.0557584	0.00247043	3626
TSPAN14 (F, GWAS)	DYDC2	eQTL_catalogue_braineac_substantia_nigra eQTL	0.055733	0	5070
TSPAN14 (F, GWAS)	ENSG00000283913	eQTL_catalogue_braineac_substantia_nigra eQTL	0.0545019	0	3934
TSPAN14 (F, GWAS)	TMEM254-AS1	eQTL_catalogue_braineac_substantia_nigra eQTL	0.054013	0	4457
TSPAN14 (F, GWAS)	TMEM254	eQTL_catalogue_braineac_substantia_nigra eQTL	0.0538679	0	4457
TSPAN14 (F, GWAS)	DYDC1	eQTL_catalogue_braineac_substantia_nigra eQTL	0.0523728	0	5096
TSPAN14 (F, GWAS)	PRXL2A	eQTL_catalogue_braineac_substantia_nigra eQTL	0.0513021	0	5316
TSPAN14 (F, GWAS)	ENSG00000235858	eQTL_catalogue_braineac_substantia_nigra eQTL	0.0504781	0	5025
TSPAN14 (F, GWAS)	NUTM2B-AS1	eQTL_catalogue_braineac_substantia_nigra eQTL	0.0470315	0	3625
TSPAN14 (F, GWAS)	ZMIZ1-AS1	eQTL_catalogue_braineac_substantia_nigra eQTL	0.0209237	0	1512
TSPAN14 (F, GWAS)	ZMIZ1	eQTL_catalogue_braineac_substantia_nigra eQTL	0.0203934	0	1514
TSPAN14 (F, GWAS)	NRG3	eQTL_catalogue_braineac_substantia_nigra eQTL	0.00102758	0	1905
TSPAN14 (F, GWAS)	ENSG00000287358	eQTL_catalogue_braineac_substantia_nigra eQTL	0.000967565	0	1905
TSPAN14 (F, GWAS)	ENSG00000229569	eQTL_catalogue_braineac_substantia_nigra eQTL	0.000883461	0	1230
TSPAN14 (F, GWAS)	ENSG00000285739	eQTL_catalogue_braineac_substantia_nigra eQTL	0.000627643	0	1087
TSPAN14 (F, GWAS)	NRG3-AS1	eQTL_catalogue_braineac_substantia_nigra eQTL	0.000570708	0	1034
TSPAN14 (F, GWAS)	ENSG00000229458	eQTL_catalogue_braineac_substantia_nigra eQTL	0.00055461	0	1042
TSPAN14 (F, GWAS)	ENSG00000228683	eQTL_catalogue_braineac_substantia_nigra eQTL	0.000446911	0	623
TSPAN14 (F, GWAS)	ENSG00000282952	eQTL_catalogue_braineac_substantia_nigra eQTL	6.84154e-05	0	79
TSPAN14 (F, GWAS)	TSPAN14	eQTL_catalogue_breast eQTL	0.0919552	0	7461
TSPAN14 (F, GWAS)	EIF5AL1	eQTL_catalogue_breast eQTL	0.0580627	0	4000
TSPAN14 (F, GWAS)	ZCCHC24	eQTL_catalogue_breast eQTL	0.0479177	0	3810
TSPAN14 (F, GWAS)	ANXA11	eQTL_catalogue_breast eQTL	0.0468045	0	6412
TSPAN14 (F, GWAS)	LINC00857	eQTL_catalogue_breast eQTL	0.0428034	0	6418
TSPAN14 (F, GWAS)	TMEM254	eQTL_catalogue_breast eQTL	0.039598	0	6099
TSPAN14 (F, GWAS)	SFTPA1	eQTL_catalogue_breast eQTL	0.039498	0	4394
TSPAN14 (F, GWAS)	ENSG00000235426	eQTL_catalogue_breast eQTL	0.0385686	0	3560
TSPAN14 (F, GWAS)	SFTPA2	eQTL_catalogue_breast eQTL	0.0366373	0	4111
TSPAN14 (F, GWAS)	PPIF	eQTL_catalogue_breast eQTL	0.0364098	0	3402
TSPAN14 (F, GWAS)	MAT1A	eQTL_catalogue_breast eQTL	0.0355989	0	6727
TSPAN14 (F, GWAS)	ENSG00000283913	eQTL_catalogue_breast eQTL	0.0319057	0	5529
TSPAN14 (F, GWAS)	PRXL2A	eQTL_catalogue_breast eQTL	0.0302037	0	7219
TSPAN14 (F, GWAS)	ZMIZ1	eQTL_catalogue_breast eQTL	0.0136923	0	2311
TSPAN14 (F, GWAS)	ZMIZ1-AS1	eQTL_catalogue_breast eQTL	0.0127437	0	2309
TSPAN14 (F, GWAS)	LINC02679	eQTL_catalogue_breast eQTL	0.00535541	0.000503803	4483
TSPAN14 (F, GWAS)	TSPAN14-AS1	eQTL_catalogue_breast eQTL	0.00369273	0.00243952	7719
TSPAN14 (F, GWAS)	PLAC9	eQTL_catalogue_breast eQTL	0.00228914	0.000531524	6218
TSPAN14 (F, GWAS)	NRG3	eQTL_catalogue_breast eQTL	0.00162948	0	2344
TSPAN14 (F, GWAS)	ENSG00000272489	eQTL_catalogue_breast eQTL	0.000929867	3.94875e-05	4572
TSPAN14 (F, GWAS)	ENSG00000272447	eQTL_catalogue_breast eQTL	0.000442805	3.06082e-05	5203
TSPAN14 (F, GWAS)	TMEM254-AS1	eQTL_catalogue_breast eQTL	1.30417e-06	4.31528e-05	6099
TSPAN14 (F, GWAS)	ENSG00000244733	eQTL_catalogue_breast eQTL	1.05786e-06	3.49665e-06	4570
TSPAN14 (F, GWAS)	NUTM2B-AS1	eQTL_catalogue_breast eQTL	7.24676e-07	2.54394e-06	5205
TSPAN14 (F, GWAS)	SFTPD	eQTL_catalogue_breast eQTL	7.68335e-07	2.35608e-06	5835
TSPAN14 (F, GWAS)	PLAC9	eQTL_catalogue_breast sQTL	0.00565221	4.88678e-06	6237
TSPAN14 (F, GWAS)	ZMIZ1-AS1	eQTL_catalogue_breast sQTL	0.00245185	0	1945
TSPAN14 (F, GWAS)	TMEM254	eQTL_catalogue_breast sQTL	0.000707081	1.1161e-05	6128
TSPAN14 (F, GWAS)	PRXL2A	eQTL_catalogue_breast sQTL	8.95114e-05	3.1112e-06	7306
TSPAN14 (F, GWAS)	ANXA11	eQTL_catalogue_breast sQTL	3.21289e-05	3.6332e-05	6382
TSPAN14 (F, GWAS)	NUTM2B-AS1	eQTL_catalogue_breast sQTL	1.20916e-06	3.63685e-06	5127
TSPAN14 (F, GWAS)	TMEM254-AS1	eQTL_catalogue_breast sQTL	1.3147e-06	3.23822e-06	6060
TSPAN14 (F, GWAS)	PRXL2A	eQTL_catalogue_caudate eQTL	0.138793	0.0806204	6965
TSPAN14 (F, GWAS)	ENSG00000241317	eQTL_catalogue_caudate eQTL	0.126222	0	3837
TSPAN14 (F, GWAS)	MAT1A	eQTL_catalogue_caudate eQTL	0.124548	0	6493
TSPAN14 (F, GWAS)	SFTPA2	eQTL_catalogue_caudate eQTL	0.106828	0	3956
TSPAN14 (F, GWAS)	TSPAN14-AS1	eQTL_catalogue_caudate eQTL	0.0851371	0	7466
TSPAN14 (F, GWAS)	SFTPA1	eQTL_catalogue_caudate eQTL	0.0780675	0	4228
TSPAN14 (F, GWAS)	ENSG00000272447	eQTL_catalogue_caudate eQTL	0.06909	0	5018
TSPAN14 (F, GWAS)	EIF5AL1	eQTL_catalogue_caudate eQTL	0.0551718	0	3852
TSPAN14 (F, GWAS)	LINC02679	eQTL_catalogue_caudate eQTL	0.0543905	0	4314
TSPAN14 (F, GWAS)	TSPAN14	eQTL_catalogue_caudate eQTL	0.0447169	0	7208
TSPAN14 (F, GWAS)	PPIF	eQTL_catalogue_caudate eQTL	0.0442956	0	3265
TSPAN14 (F, GWAS)	ENSG00000235426	eQTL_catalogue_caudate eQTL	0.0440946	0	3421
TSPAN14 (F, GWAS)	ENSG00000283913	eQTL_catalogue_caudate eQTL	0.0435309	0	5344
TSPAN14 (F, GWAS)	LINC00857	eQTL_catalogue_caudate eQTL	0.0434169	0	6216
TSPAN14 (F, GWAS)	ZCCHC24	eQTL_catalogue_caudate eQTL	0.0431275	0	3666
TSPAN14 (F, GWAS)	SFTPD-AS1	eQTL_catalogue_caudate eQTL	0.0411938	0	5548
TSPAN14 (F, GWAS)	DYDC1	eQTL_catalogue_caudate eQTL	0.0375983	0	6741
TSPAN14 (F, GWAS)	TMEM254	eQTL_catalogue_caudate eQTL	0.0372665	0	5912
TSPAN14 (F, GWAS)	ZMIZ1	eQTL_catalogue_caudate eQTL	0.0181626	0	2240
TSPAN14 (F, GWAS)	ZMIZ1-AS1	eQTL_catalogue_caudate eQTL	0.0153667	0	2238
TSPAN14 (F, GWAS)	PLAC9	eQTL_catalogue_caudate eQTL	0.00959662	0.000699694	6029
TSPAN14 (F, GWAS)	ENSG00000244733	eQTL_catalogue_caudate eQTL	0.00836046	0.000358821	4389
TSPAN14 (F, GWAS)	DYDC2	eQTL_catalogue_caudate eQTL	0.00743208	0.00445185	6708
TSPAN14 (F, GWAS)	ANXA11	eQTL_catalogue_caudate eQTL	0.00576847	0.00239445	6210
TSPAN14 (F, GWAS)	NUTM2B-AS1	eQTL_catalogue_caudate eQTL	0.00393241	0.000309197	5020
TSPAN14 (F, GWAS)	ENSG00000287358	eQTL_catalogue_caudate eQTL	0.00174384	0	2271
TSPAN14 (F, GWAS)	NRG3	eQTL_catalogue_caudate eQTL	0.00172378	0	2271
TSPAN14 (F, GWAS)	ENSG00000285739	eQTL_catalogue_caudate eQTL	0.00128528	0	1289
TSPAN14 (F, GWAS)	ENSG00000228683	eQTL_catalogue_caudate eQTL	0.00106401	0	814
TSPAN14 (F, GWAS)	ENSG00000229458	eQTL_catalogue_caudate eQTL	0.00105549	0	1238
TSPAN14 (F, GWAS)	ENSG00000282952	eQTL_catalogue_caudate eQTL	0.000228541	0	111
TSPAN14 (F, GWAS)	TMEM254-AS1	eQTL_catalogue_caudate eQTL	6.83483e-05	1.38632e-05	5912
TSPAN14 (F, GWAS)	SFTPD	eQTL_catalogue_caudate eQTL	6.68248e-07	2.00538e-06	5645
TSPAN14 (F, GWAS)	TSPAN14	eQTL_catalogue_caudate sQTL	0.949848	0.892452	7512
TSPAN14 (F, GWAS)	DYDC2	eQTL_catalogue_caudate sQTL	0.120554	0.0776612	6778
TSPAN14 (F, GWAS)	ZMIZ1-AS1	eQTL_catalogue_caudate sQTL	0.00149588	0	1537
TSPAN14 (F, GWAS)	TMEM254-AS1	eQTL_catalogue_caudate sQTL	1.42327e-06	3.19572e-06	5873
TSPAN14 (F, GWAS)	TSPAN14	eQTL_catalogue_cedar_monocytes eQTL	0.97441	0	7239
TSPAN14 (F, GWAS)	ENSG00000272447	eQTL_catalogue_cedar_monocytes eQTL	0.194978	0	4980
TSPAN14 (F, GWAS)	PRXL2A	eQTL_catalogue_cedar_monocytes eQTL	0.171653	0	6991
TSPAN14 (F, GWAS)	ZCCHC24	eQTL_catalogue_cedar_monocytes eQTL	0.161159	0	3636
TSPAN14 (F, GWAS)	NUTM2E	eQTL_catalogue_cedar_monocytes eQTL	0.104968	0	5050
TSPAN14 (F, GWAS)	TMEM254-AS1	eQTL_catalogue_cedar_monocytes eQTL	0.0853452	0	5905
TSPAN14 (F, GWAS)	NUTM2B	eQTL_catalogue_cedar_monocytes eQTL	0.0760571	0	4490
TSPAN14 (F, GWAS)	MAT1A	eQTL_catalogue_cedar_monocytes eQTL	0.0679291	0	6502
TSPAN14 (F, GWAS)	DYDC2	eQTL_catalogue_cedar_monocytes eQTL	0.0677982	0	6721
TSPAN14 (F, GWAS)	ANXA11	eQTL_catalogue_cedar_monocytes eQTL	0.0655056	0	6206
TSPAN14 (F, GWAS)	PPIF	eQTL_catalogue_cedar_monocytes eQTL	0.0598047	0	3236
TSPAN14 (F, GWAS)	SFTPA1	eQTL_catalogue_cedar_monocytes eQTL	0.0562829	0	4200
TSPAN14 (F, GWAS)	EIF5AL1	eQTL_catalogue_cedar_monocytes eQTL	0.0497372	0	3824
TSPAN14 (F, GWAS)	PLAC9	eQTL_catalogue_cedar_monocytes eQTL	0.0488876	0	6010
TSPAN14 (F, GWAS)	NUTM2B-AS1	eQTL_catalogue_cedar_monocytes eQTL	0.0475553	0	4982
TSPAN14 (F, GWAS)	ENSG00000241317	eQTL_catalogue_cedar_monocytes eQTL	0.0468599	0	3810
TSPAN14 (F, GWAS)	SFTPA2	eQTL_catalogue_cedar_monocytes eQTL	0.0453092	0	3924
TSPAN14 (F, GWAS)	LINC02655	eQTL_catalogue_cedar_monocytes eQTL	0.0400432	0	7006
TSPAN14 (F, GWAS)	ENSG00000283913	eQTL_catalogue_cedar_monocytes eQTL	0.0398175	0	5328
TSPAN14 (F, GWAS)	DYDC1	eQTL_catalogue_cedar_monocytes eQTL	0.0387722	0	6753
TSPAN14 (F, GWAS)	SH2D4B	eQTL_catalogue_cedar_monocytes eQTL	0.035227	0	7487
TSPAN14 (F, GWAS)	TMEM254	eQTL_catalogue_cedar_monocytes eQTL	0.0287399	0	5905
TSPAN14 (F, GWAS)	ZMIZ1	eQTL_catalogue_cedar_monocytes eQTL	0.0218634	0	2170
TSPAN14 (F, GWAS)	ZMIZ1-AS1	eQTL_catalogue_cedar_monocytes eQTL	0.018481	0	2168
TSPAN14 (F, GWAS)	NRG3	eQTL_catalogue_cedar_monocytes eQTL	0.00184664	0	2336
TSPAN14 (F, GWAS)	SFTPD	eQTL_catalogue_cedar_monocytes eQTL	8.93913e-05	0	5640
TSPAN14 (F, GWAS)	ENSG00000283913	eQTL_catalogue_cerebellar_hemisphere eQTL	0.253702	0	5221
TSPAN14 (F, GWAS)	SFTPD-AS1	eQTL_catalogue_cerebellar_hemisphere eQTL	0.0650252	0	5423
TSPAN14 (F, GWAS)	SFTPA1	eQTL_catalogue_cerebellar_hemisphere eQTL	0.0631818	0.0284676	4144
TSPAN14 (F, GWAS)	PPIF	eQTL_catalogue_cerebellar_hemisphere eQTL	0.0579569	0	3210
TSPAN14 (F, GWAS)	ZCCHC24	eQTL_catalogue_cerebellar_hemisphere eQTL	0.0563883	0	3602
TSPAN14 (F, GWAS)	EIF5AL1	eQTL_catalogue_cerebellar_hemisphere eQTL	0.0510162	0	3783
TSPAN14 (F, GWAS)	ANXA11	eQTL_catalogue_cerebellar_hemisphere eQTL	0.0469946	0	6066
TSPAN14 (F, GWAS)	TMEM254	eQTL_catalogue_cerebellar_hemisphere eQTL	0.0457943	0	5775
TSPAN14 (F, GWAS)	PRXL2A	eQTL_catalogue_cerebellar_hemisphere eQTL	0.0432071	0	6803
TSPAN14 (F, GWAS)	ENSG00000272447	eQTL_catalogue_cerebellar_hemisphere eQTL	0.0421751	0	4904
TSPAN14 (F, GWAS)	LINC00857	eQTL_catalogue_cerebellar_hemisphere eQTL	0.0402337	0	6072
TSPAN14 (F, GWAS)	ZMIZ1	eQTL_catalogue_cerebellar_hemisphere eQTL	0.0239404	0	2199
TSPAN14 (F, GWAS)	TSPAN14	eQTL_catalogue_cerebellar_hemisphere eQTL	0.0218654	0.00573194	7043
TSPAN14 (F, GWAS)	ZMIZ1-AS1	eQTL_catalogue_cerebellar_hemisphere eQTL	0.0164002	0	2197
TSPAN14 (F, GWAS)	LINC02679	eQTL_catalogue_cerebellar_hemisphere eQTL	0.00893756	0.000250537	4229
TSPAN14 (F, GWAS)	PLAC9	eQTL_catalogue_cerebellar_hemisphere eQTL	0.00179843	0.00011602	5882
TSPAN14 (F, GWAS)	NRG3	eQTL_catalogue_cerebellar_hemisphere eQTL	0.00156778	0	2218
TSPAN14 (F, GWAS)	SFTPA2	eQTL_catalogue_cerebellar_hemisphere eQTL	0.000408149	0.000971163	3876
TSPAN14 (F, GWAS)	SFTPD	eQTL_catalogue_cerebellar_hemisphere eQTL	0.000435339	1.30023e-05	5519
TSPAN14 (F, GWAS)	TMEM254-AS1	eQTL_catalogue_cerebellar_hemisphere eQTL	2.37057e-06	0.000314699	5775
TSPAN14 (F, GWAS)	NUTM2B-AS1	eQTL_catalogue_cerebellar_hemisphere eQTL	3.57326e-05	0.000225525	4906
TSPAN14 (F, GWAS)	NUTM2E	eQTL_catalogue_cerebellar_hemisphere eQTL	4.1517e-06	0.000200748	4907
TSPAN14 (F, GWAS)	ENSG00000244733	eQTL_catalogue_cerebellar_hemisphere eQTL	5.97849e-05	4.48159e-06	4296
TSPAN14 (F, GWAS)	ENSG00000241317	eQTL_catalogue_cerebellar_hemisphere eQTL	2.08204e-06	7.1228e-06	3768
TSPAN14 (F, GWAS)	ZMIZ1-AS1	eQTL_catalogue_cerebellar_hemisphere sQTL	0.00145771	0	1500
TSPAN14 (F, GWAS)	NUTM2B-AS1	eQTL_catalogue_cerebellar_hemisphere sQTL	0.00111208	1.5587e-05	4445
TSPAN14 (F, GWAS)	TMEM254-AS1	eQTL_catalogue_cerebellar_hemisphere sQTL	1.29877e-06	3.12992e-06	5739
TSPAN14 (F, GWAS)	TMEM254	eQTL_catalogue_cerebellum eQTL	0.103401	0	5860
TSPAN14 (F, GWAS)	ZCCHC24	eQTL_catalogue_cerebellum eQTL	0.0996245	0	3626
TSPAN14 (F, GWAS)	EIF5AL1	eQTL_catalogue_cerebellum eQTL	0.086471	0	3810
TSPAN14 (F, GWAS)	ENSG00000283913	eQTL_catalogue_cerebellum eQTL	0.0773437	0	5293
TSPAN14 (F, GWAS)	PRXL2A	eQTL_catalogue_cerebellum eQTL	0.0582874	0	6903
TSPAN14 (F, GWAS)	ENSG00000272447	eQTL_catalogue_cerebellum eQTL	0.0533468	0	4973
TSPAN14 (F, GWAS)	PPIF	eQTL_catalogue_cerebellum eQTL	0.0478065	0	3244
TSPAN14 (F, GWAS)	SFTPD-AS1	eQTL_catalogue_cerebellum eQTL	0.0458795	0.00737643	5497
TSPAN14 (F, GWAS)	SFTPA1	eQTL_catalogue_cerebellum eQTL	0.0455848	0	4183
TSPAN14 (F, GWAS)	LINC00857	eQTL_catalogue_cerebellum eQTL	0.0431542	0	6157
TSPAN14 (F, GWAS)	ENSG00000272489	eQTL_catalogue_cerebellum eQTL	0.0415343	0	4343
TSPAN14 (F, GWAS)	ZMIZ1-AS1	eQTL_catalogue_cerebellum eQTL	0.039417	0	2215
TSPAN14 (F, GWAS)	SFTPA2	eQTL_catalogue_cerebellum eQTL	0.0385515	0.00502407	3913
TSPAN14 (F, GWAS)	TSPAN14	eQTL_catalogue_cerebellum eQTL	0.0353996	0	7146
TSPAN14 (F, GWAS)	ANXA11	eQTL_catalogue_cerebellum eQTL	0.0261849	0.00201244	6151
TSPAN14 (F, GWAS)	ZMIZ1	eQTL_catalogue_cerebellum eQTL	0.0151945	0	2217
TSPAN14 (F, GWAS)	LINC02679	eQTL_catalogue_cerebellum eQTL	0.00355933	0.000125638	4269
TSPAN14 (F, GWAS)	NRG3	eQTL_catalogue_cerebellum eQTL	0.00175606	0	2257
TSPAN14 (F, GWAS)	ENSG00000285739	eQTL_catalogue_cerebellum eQTL	0.000972113	0	1285
TSPAN14 (F, GWAS)	SFTPD	eQTL_catalogue_cerebellum eQTL	0.000840708	0.000177386	5594
TSPAN14 (F, GWAS)	PLAC9	eQTL_catalogue_cerebellum eQTL	0.000219466	4.56684e-05	5972
TSPAN14 (F, GWAS)	NUTM2B	eQTL_catalogue_cerebellum eQTL	2.55516e-05	3.90759e-06	4466
TSPAN14 (F, GWAS)	TMEM254-AS1	eQTL_catalogue_cerebellum eQTL	1.30033e-06	2.11906e-05	5860
TSPAN14 (F, GWAS)	ENSG00000244733	eQTL_catalogue_cerebellum eQTL	1.80994e-05	3.88954e-06	4341
TSPAN14 (F, GWAS)	ENSG00000241317	eQTL_catalogue_cerebellum eQTL	2.08206e-06	6.99776e-06	3795
TSPAN14 (F, GWAS)	NUTM2E	eQTL_catalogue_cerebellum eQTL	8.31945e-07	3.29215e-06	4976
TSPAN14 (F, GWAS)	NUTM2B-AS1	eQTL_catalogue_cerebellum eQTL	1.033e-06	2.50042e-06	4975
TSPAN14 (F, GWAS)	ZMIZ1-AS1	eQTL_catalogue_cerebellum sQTL	0.00162525	0	1513
TSPAN14 (F, GWAS)	NUTM2B-AS1	eQTL_catalogue_cerebellum sQTL	0.000720407	8.1209e-06	4497
TSPAN14 (F, GWAS)	TMEM254-AS1	eQTL_catalogue_cerebellum sQTL	1.29191e-06	3.13335e-06	5821
TSPAN14 (F, GWAS)	TSPAN14	eQTL_catalogue_commonmind_dlpfc eQTL	0.998973	0.997762	7140
TSPAN14 (F, GWAS)	TSPAN14-AS1	eQTL_catalogue_commonmind_dlpfc eQTL	0.271054	0.157044	7385
TSPAN14 (F, GWAS)	ENSG00000272447	eQTL_catalogue_commonmind_dlpfc eQTL	0.169807	0	4865
TSPAN14 (F, GWAS)	LINC00857	eQTL_catalogue_commonmind_dlpfc eQTL	0.0828769	0	6091
TSPAN14 (F, GWAS)	LINC02655	eQTL_catalogue_commonmind_dlpfc eQTL	0.0424622	0	6972
TSPAN14 (F, GWAS)	SFTPA1	eQTL_catalogue_commonmind_dlpfc eQTL	0.0409332	0	4047
TSPAN14 (F, GWAS)	ENSG00000235426	eQTL_catalogue_commonmind_dlpfc eQTL	0.0378634	0	3212
TSPAN14 (F, GWAS)	PPIF	eQTL_catalogue_commonmind_dlpfc eQTL	0.0356075	0.0158586	3050
TSPAN14 (F, GWAS)	ZCCHC24	eQTL_catalogue_commonmind_dlpfc eQTL	0.033343	0	3471
TSPAN14 (F, GWAS)	ENSG00000283913	eQTL_catalogue_commonmind_dlpfc eQTL	0.0329069	0	5211
TSPAN14 (F, GWAS)	TMEM254	eQTL_catalogue_commonmind_dlpfc eQTL	0.0322647	0	5777
TSPAN14 (F, GWAS)	SH2D4B	eQTL_catalogue_commonmind_dlpfc eQTL	0.0265936	0	7380
TSPAN14 (F, GWAS)	ENSG00000241317	eQTL_catalogue_commonmind_dlpfc eQTL	0.021565	0.00806911	3646
TSPAN14 (F, GWAS)	ZMIZ1	eQTL_catalogue_commonmind_dlpfc eQTL	0.0119472	0	1951
TSPAN14 (F, GWAS)	ZMIZ1-AS1	eQTL_catalogue_commonmind_dlpfc eQTL	0.0113542	0	1949
TSPAN14 (F, GWAS)	PRXL2A	eQTL_catalogue_commonmind_dlpfc eQTL	0.00724194	0.00111272	6894
TSPAN14 (F, GWAS)	ENSG00000229569	eQTL_catalogue_commonmind_dlpfc eQTL	0.00335166	0	1568
TSPAN14 (F, GWAS)	NRG3	eQTL_catalogue_commonmind_dlpfc eQTL	0.00166538	0	2345
TSPAN14 (F, GWAS)	ENSG00000287358	eQTL_catalogue_commonmind_dlpfc eQTL	0.00151852	0	2345
TSPAN14 (F, GWAS)	SFTPD-AS1	eQTL_catalogue_commonmind_dlpfc eQTL	1.13413e-05	0.00119109	5415
TSPAN14 (F, GWAS)	ENSG00000285739	eQTL_catalogue_commonmind_dlpfc eQTL	0.00105988	0	1348
TSPAN14 (F, GWAS)	NRG3-AS1	eQTL_catalogue_commonmind_dlpfc eQTL	0.000963957	0	1283
TSPAN14 (F, GWAS)	ENSG00000229458	eQTL_catalogue_commonmind_dlpfc eQTL	0.00077015	0	1292
TSPAN14 (F, GWAS)	ENSG00000244733	eQTL_catalogue_commonmind_dlpfc eQTL	0.000692806	0.000113676	4223
TSPAN14 (F, GWAS)	LINC02679	eQTL_catalogue_commonmind_dlpfc eQTL	0.000522742	1.17222e-05	4138
TSPAN14 (F, GWAS)	ENSG00000228683	eQTL_catalogue_commonmind_dlpfc eQTL	0.000449422	0	616
TSPAN14 (F, GWAS)	ENSG00000282952	eQTL_catalogue_commonmind_dlpfc eQTL	0.000267442	0	120
TSPAN14 (F, GWAS)	ANXA11	eQTL_catalogue_commonmind_dlpfc eQTL	0.000132712	0.000211956	6085
TSPAN14 (F, GWAS)	EIF5AL1	eQTL_catalogue_commonmind_dlpfc eQTL	0.000210672	3.38311e-05	3661
TSPAN14 (F, GWAS)	PLAC9	eQTL_catalogue_commonmind_dlpfc eQTL	8.86626e-06	1.9036e-05	5892
TSPAN14 (F, GWAS)	TMEM254-AS1	eQTL_catalogue_commonmind_dlpfc eQTL	1.60986e-05	1.61286e-05	5777
TSPAN14 (F, GWAS)	SFTPA2	eQTL_catalogue_commonmind_dlpfc eQTL	2.16417e-06	6.63053e-06	3766
TSPAN14 (F, GWAS)	NUTM2B-AS1	eQTL_catalogue_commonmind_dlpfc eQTL	7.26297e-07	5.31107e-06	4867
TSPAN14 (F, GWAS)	NUTM2E	eQTL_catalogue_commonmind_dlpfc eQTL	1.57693e-06	5.27288e-06	4868
TSPAN14 (F, GWAS)	ENSG00000272489	eQTL_catalogue_commonmind_dlpfc eQTL	3.97105e-06	4.02186e-06	4225
TSPAN14 (F, GWAS)	NUTM2B	eQTL_catalogue_commonmind_dlpfc eQTL	1.05529e-06	3.84767e-06	4348
TSPAN14 (F, GWAS)	SFTPD	eQTL_catalogue_commonmind_dlpfc eQTL	6.58164e-07	2.20306e-06	5513
TSPAN14 (F, GWAS)	DYDC2	eQTL_catalogue_commonmind_dlpfc eQTL	9.34632e-07	2.07562e-06	6629
TSPAN14 (F, GWAS)	TSPAN14	eQTL_catalogue_commonmind_dlpfc sQTL	0.978735	0.954271	7448
TSPAN14 (F, GWAS)	ZMIZ1	eQTL_catalogue_commonmind_dlpfc sQTL	0.0202492	0	2230
TSPAN14 (F, GWAS)	NUTM2B-AS1	eQTL_catalogue_commonmind_dlpfc sQTL	0.00298712	0.000334057	4379
TSPAN14 (F, GWAS)	TMEM254	eQTL_catalogue_commonmind_dlpfc sQTL	0.0025223	0.000218547	5805
TSPAN14 (F, GWAS)	SFTPD	eQTL_catalogue_commonmind_dlpfc sQTL	0.000972959	7.97844e-06	5401
TSPAN14 (F, GWAS)	ZMIZ1-AS1	eQTL_catalogue_commonmind_dlpfc sQTL	0.000768727	0	1174
TSPAN14 (F, GWAS)	DYDC2	eQTL_catalogue_commonmind_dlpfc sQTL	0.000248549	5.43175e-06	6650
TSPAN14 (F, GWAS)	ANXA11	eQTL_catalogue_commonmind_dlpfc sQTL	1.36113e-05	1.68554e-05	6057
TSPAN14 (F, GWAS)	TMEM254-AS1	eQTL_catalogue_commonmind_dlpfc sQTL	8.10221e-07	2.39084e-06	5729
TSPAN14 (F, GWAS)	SFTPA2	eQTL_catalogue_coronary_artery eQTL	0.133444	0	4039
TSPAN14 (F, GWAS)	ANXA11	eQTL_catalogue_coronary_artery eQTL	0.124322	0	6287
TSPAN14 (F, GWAS)	PPIF	eQTL_catalogue_coronary_artery eQTL	0.101297	0	3341
TSPAN14 (F, GWAS)	TSPAN14	eQTL_catalogue_coronary_artery eQTL	0.0819708	0	7322
TSPAN14 (F, GWAS)	ENSG00000272447	eQTL_catalogue_coronary_artery eQTL	0.0818219	0.0179438	5095
TSPAN14 (F, GWAS)	LINC02679	eQTL_catalogue_coronary_artery eQTL	0.0811062	0.033097	4409
TSPAN14 (F, GWAS)	ZCCHC24	eQTL_catalogue_coronary_artery eQTL	0.0706778	0	3743
TSPAN14 (F, GWAS)	ENSG00000235426	eQTL_catalogue_coronary_artery eQTL	0.0703353	0	3498
TSPAN14 (F, GWAS)	ZMIZ1	eQTL_catalogue_coronary_artery eQTL	0.0670387	0	2291
TSPAN14 (F, GWAS)	ENSG00000283913	eQTL_catalogue_coronary_artery eQTL	0.0599484	0.0206375	5414
TSPAN14 (F, GWAS)	MAT1A	eQTL_catalogue_coronary_artery eQTL	0.0540422	0	6596
TSPAN14 (F, GWAS)	SFTPA1	eQTL_catalogue_coronary_artery eQTL	0.0467666	0	4319
TSPAN14 (F, GWAS)	EIF5AL1	eQTL_catalogue_coronary_artery eQTL	0.0463862	0	3929
TSPAN14 (F, GWAS)	TMEM254	eQTL_catalogue_coronary_artery eQTL	0.04034	0	5981
TSPAN14 (F, GWAS)	LINC00857	eQTL_catalogue_coronary_artery eQTL	0.0400906	0	6293
TSPAN14 (F, GWAS)	PRXL2A	eQTL_catalogue_coronary_artery eQTL	0.0396239	0	7079
TSPAN14 (F, GWAS)	NUTM2B-AS1	eQTL_catalogue_coronary_artery eQTL	0.0252282	0.000982073	5097
TSPAN14 (F, GWAS)	TSPAN14-AS1	eQTL_catalogue_coronary_artery eQTL	0.0192795	0.00377299	7574
TSPAN14 (F, GWAS)	ZMIZ1-AS1	eQTL_catalogue_coronary_artery eQTL	0.0165329	0	2289
TSPAN14 (F, GWAS)	NRG3	eQTL_catalogue_coronary_artery eQTL	0.00165497	0	2313
TSPAN14 (F, GWAS)	PLAC9	eQTL_catalogue_coronary_artery eQTL	0.0014347	7.21852e-06	6100
TSPAN14 (F, GWAS)	TMEM254-AS1	eQTL_catalogue_coronary_artery eQTL	1.33041e-06	2.47219e-05	5981
TSPAN14 (F, GWAS)	ENSG00000244733	eQTL_catalogue_coronary_artery eQTL	1.79227e-05	3.62971e-06	4486
TSPAN14 (F, GWAS)	SFTPD-AS1	eQTL_catalogue_coronary_artery eQTL	9.10188e-06	2.1355e-06	5622
TSPAN14 (F, GWAS)	SFTPD	eQTL_catalogue_coronary_artery eQTL	7.67496e-07	2.29849e-06	5718
TSPAN14 (F, GWAS)	PLAC9	eQTL_catalogue_coronary_artery sQTL	0.00809006	3.61e-06	6120
TSPAN14 (F, GWAS)	ANXA11	eQTL_catalogue_coronary_artery sQTL	0.000314452	1.91032e-06	6261
TSPAN14 (F, GWAS)	TSPAN14	eQTL_catalogue_cortex eQTL	0.317443	0	7150
TSPAN14 (F, GWAS)	ENSG00000272447	eQTL_catalogue_cortex eQTL	0.0748185	0	4988
TSPAN14 (F, GWAS)	SFTPD-AS1	eQTL_catalogue_cortex eQTL	0.0682916	0	5513
TSPAN14 (F, GWAS)	SFTPA1	eQTL_catalogue_cortex eQTL	0.0672973	0	4205
TSPAN14 (F, GWAS)	EIF5AL1	eQTL_catalogue_cortex eQTL	0.0483913	0	3832
TSPAN14 (F, GWAS)	TSPAN14-AS1	eQTL_catalogue_cortex eQTL	0.0477495	0	7406
TSPAN14 (F, GWAS)	ZCCHC24	eQTL_catalogue_cortex eQTL	0.0456224	0	3650
TSPAN14 (F, GWAS)	ENSG00000283913	eQTL_catalogue_cortex eQTL	0.0429109	0	5308
TSPAN14 (F, GWAS)	ENSG00000235426	eQTL_catalogue_cortex eQTL	0.0428712	0	3406
TSPAN14 (F, GWAS)	PPIF	eQTL_catalogue_cortex eQTL	0.0426841	0	3249
TSPAN14 (F, GWAS)	LINC00857	eQTL_catalogue_cortex eQTL	0.0386026	0	6168
TSPAN14 (F, GWAS)	PRXL2A	eQTL_catalogue_cortex eQTL	0.0374961	0	6908
TSPAN14 (F, GWAS)	TMEM254	eQTL_catalogue_cortex eQTL	0.0362417	0	5873
TSPAN14 (F, GWAS)	ENSG00000241317	eQTL_catalogue_cortex eQTL	0.0273191	0.00180004	3817
TSPAN14 (F, GWAS)	DYDC2	eQTL_catalogue_cortex eQTL	0.0180223	0.000165029	6655
TSPAN14 (F, GWAS)	ZMIZ1-AS1	eQTL_catalogue_cortex eQTL	0.0178949	0	2223
TSPAN14 (F, GWAS)	TMEM254-AS1	eQTL_catalogue_cortex eQTL	0.0173806	2.48881e-05	5873
TSPAN14 (F, GWAS)	ZMIZ1	eQTL_catalogue_cortex eQTL	0.014952	0	2225
TSPAN14 (F, GWAS)	LINC02679	eQTL_catalogue_cortex eQTL	0.00889877	0.00038043	4290
TSPAN14 (F, GWAS)	ANXA11	eQTL_catalogue_cortex eQTL	0.00210403	0.0024622	6162
TSPAN14 (F, GWAS)	ENSG00000287358	eQTL_catalogue_cortex eQTL	0.00170724	0	2247
TSPAN14 (F, GWAS)	NRG3	eQTL_catalogue_cortex eQTL	0.0016425	0	2247
TSPAN14 (F, GWAS)	ENSG00000244733	eQTL_catalogue_cortex eQTL	0.00145013	2.62695e-05	4359
TSPAN14 (F, GWAS)	ENSG00000229458	eQTL_catalogue_cortex eQTL	0.00136333	0	1228
TSPAN14 (F, GWAS)	ENSG00000285739	eQTL_catalogue_cortex eQTL	0.000976614	0	1278
TSPAN14 (F, GWAS)	ENSG00000228683	eQTL_catalogue_cortex eQTL	0.000756696	0	805
TSPAN14 (F, GWAS)	SFTPA2	eQTL_catalogue_cortex eQTL	0.000697043	9.38428e-06	3936
TSPAN14 (F, GWAS)	NUTM2B-AS1	eQTL_catalogue_cortex eQTL	0.000531796	1.4809e-05	4990
TSPAN14 (F, GWAS)	PLAC9	eQTL_catalogue_cortex eQTL	0.000196907	0.000121217	5983
TSPAN14 (F, GWAS)	ENSG00000282952	eQTL_catalogue_cortex eQTL	0.000193332	0	110
TSPAN14 (F, GWAS)	SFTPD	eQTL_catalogue_cortex eQTL	1.2001e-06	2.00904e-06	5610
TSPAN14 (F, GWAS)	TSPAN14	eQTL_catalogue_cortex sQTL	0.974153	0.94889	7453
TSPAN14 (F, GWAS)	ZMIZ1-AS1	eQTL_catalogue_cortex sQTL	0.00157579	0	1521
TSPAN14 (F, GWAS)	TMEM254-AS1	eQTL_catalogue_cortex sQTL	1.32213e-06	3.18737e-06	5836
TSPAN14 (F, GWAS)	ZMIZ1	eQTL_catalogue_esophagus_gej eQTL	0.0584445	0.0675775	2313
TSPAN14 (F, GWAS)	ZCCHC24	eQTL_catalogue_esophagus_gej eQTL	0.0564731	0.0235111	3796
TSPAN14 (F, GWAS)	EIF5AL1	eQTL_catalogue_esophagus_gej eQTL	0.0560049	0.0269301	3985
TSPAN14 (F, GWAS)	LINC00857	eQTL_catalogue_esophagus_gej eQTL	0.0468685	0	6397
TSPAN14 (F, GWAS)	ENSG00000235426	eQTL_catalogue_esophagus_gej eQTL	0.0413346	0	3549
TSPAN14 (F, GWAS)	PPIF	eQTL_catalogue_esophagus_gej eQTL	0.0412303	0	3393
TSPAN14 (F, GWAS)	SFTPA2	eQTL_catalogue_esophagus_gej eQTL	0.041161	0	4096
TSPAN14 (F, GWAS)	SFTPA1	eQTL_catalogue_esophagus_gej eQTL	0.0390523	0.0184959	4378
TSPAN14 (F, GWAS)	TMEM254	eQTL_catalogue_esophagus_gej eQTL	0.0329405	0.00916088	6092
TSPAN14 (F, GWAS)	MAT1A	eQTL_catalogue_esophagus_gej eQTL	0.032153	0	6691
TSPAN14 (F, GWAS)	TSPAN14-AS1	eQTL_catalogue_esophagus_gej eQTL	0.0305824	0.00843732	7684
TSPAN14 (F, GWAS)	LINC02679	eQTL_catalogue_esophagus_gej eQTL	0.0304802	0.00575501	4466
TSPAN14 (F, GWAS)	PRXL2A	eQTL_catalogue_esophagus_gej eQTL	0.0302186	0.0129021	7181
TSPAN14 (F, GWAS)	TSPAN14	eQTL_catalogue_esophagus_gej eQTL	0.029838	0.00697902	7426
TSPAN14 (F, GWAS)	ANXA11	eQTL_catalogue_esophagus_gej eQTL	0.0161586	0.000712903	6391
TSPAN14 (F, GWAS)	ZMIZ1-AS1	eQTL_catalogue_esophagus_gej eQTL	0.0140459	0	2311
TSPAN14 (F, GWAS)	ENSG00000272447	eQTL_catalogue_esophagus_gej eQTL	0.0129726	0.000630407	5190
TSPAN14 (F, GWAS)	NRG3	eQTL_catalogue_esophagus_gej eQTL	0.0016704	0	2321
TSPAN14 (F, GWAS)	ENSG00000283913	eQTL_catalogue_esophagus_gej eQTL	0.00136268	0.00012077	5517
TSPAN14 (F, GWAS)	ENSG00000228683	eQTL_catalogue_esophagus_gej eQTL	0.00080249	0	837
TSPAN14 (F, GWAS)	PLAC9	eQTL_catalogue_esophagus_gej eQTL	8.91628e-05	0.000354816	6210
TSPAN14 (F, GWAS)	SFTPD	eQTL_catalogue_esophagus_gej eQTL	7.61216e-07	7.75861e-05	5826
TSPAN14 (F, GWAS)	TMEM254-AS1	eQTL_catalogue_esophagus_gej eQTL	1.3162e-06	3.96885e-05	6092
TSPAN14 (F, GWAS)	ENSG00000244733	eQTL_catalogue_esophagus_gej eQTL	1.08157e-06	3.55145e-06	4554
TSPAN14 (F, GWAS)	SFTPD-AS1	eQTL_catalogue_esophagus_gej eQTL	9.69747e-07	2.875e-06	5728
TSPAN14 (F, GWAS)	NUTM2B-AS1	eQTL_catalogue_esophagus_gej eQTL	7.23717e-07	2.36439e-06	5192
TSPAN14 (F, GWAS)	ZMIZ1-AS1	eQTL_catalogue_esophagus_gej sQTL	0.00288518	0	1946
TSPAN14 (F, GWAS)	PLAC9	eQTL_catalogue_esophagus_gej sQTL	0.00153521	4.08531e-06	6228
TSPAN14 (F, GWAS)	NUTM2B-AS1	eQTL_catalogue_esophagus_gej sQTL	0.000127346	4.54426e-06	5114
TSPAN14 (F, GWAS)	ANXA11	eQTL_catalogue_esophagus_gej sQTL	7.5485e-05	3.4451e-05	6364
TSPAN14 (F, GWAS)	SFTPD	eQTL_catalogue_esophagus_gej sQTL	7.26178e-06	1.99284e-06	5711
TSPAN14 (F, GWAS)	TMEM254-AS1	eQTL_catalogue_esophagus_gej sQTL	2.93653e-06	3.24739e-06	6042
TSPAN14 (F, GWAS)	MAT1A	eQTL_catalogue_esophagus_mucosa eQTL	0.0690127	0.0415285	6747
TSPAN14 (F, GWAS)	LINC00857	eQTL_catalogue_esophagus_mucosa eQTL	0.0564078	0	6438
TSPAN14 (F, GWAS)	PPIF	eQTL_catalogue_esophagus_mucosa eQTL	0.0553806	0	3401
TSPAN14 (F, GWAS)	ZCCHC24	eQTL_catalogue_esophagus_mucosa eQTL	0.0519275	0	3809
TSPAN14 (F, GWAS)	PRXL2A	eQTL_catalogue_esophagus_mucosa eQTL	0.047516	0.0397255	7244
TSPAN14 (F, GWAS)	SFTPA1	eQTL_catalogue_esophagus_mucosa eQTL	0.0393867	0	4394
TSPAN14 (F, GWAS)	EIF5AL1	eQTL_catalogue_esophagus_mucosa eQTL	0.0359973	0	4000
TSPAN14 (F, GWAS)	ENSG00000283913	eQTL_catalogue_esophagus_mucosa eQTL	0.0341084	0	5540
TSPAN14 (F, GWAS)	TSPAN14	eQTL_catalogue_esophagus_mucosa eQTL	0.0288692	0	7488
TSPAN14 (F, GWAS)	ANXA11	eQTL_catalogue_esophagus_mucosa eQTL	0.0280708	0	6432
TSPAN14 (F, GWAS)	SFTPA2	eQTL_catalogue_esophagus_mucosa eQTL	0.0228174	0	4111
TSPAN14 (F, GWAS)	ZMIZ1	eQTL_catalogue_esophagus_mucosa eQTL	0.0129942	0	2306
TSPAN14 (F, GWAS)	ZMIZ1-AS1	eQTL_catalogue_esophagus_mucosa eQTL	0.0125928	0	2304
TSPAN14 (F, GWAS)	TMEM254	eQTL_catalogue_esophagus_mucosa eQTL	0.00500661	0.000467579	6116
TSPAN14 (F, GWAS)	TSPAN14-AS1	eQTL_catalogue_esophagus_mucosa eQTL	0.00371627	0.00243602	7746
TSPAN14 (F, GWAS)	DYDC2	eQTL_catalogue_esophagus_mucosa eQTL	0.00113187	7.09871e-05	6979
TSPAN14 (F, GWAS)	PLAC9	eQTL_catalogue_esophagus_mucosa eQTL	0.000617988	3.63587e-06	6237
TSPAN14 (F, GWAS)	TMEM254-AS1	eQTL_catalogue_esophagus_mucosa eQTL	1.31696e-06	0.000337977	6116
TSPAN14 (F, GWAS)	ENSG00000272447	eQTL_catalogue_esophagus_mucosa eQTL	1.43407e-05	2.46911e-06	5211
TSPAN14 (F, GWAS)	ENSG00000244733	eQTL_catalogue_esophagus_mucosa eQTL	1.14151e-06	3.51862e-06	4570
TSPAN14 (F, GWAS)	SFTPD-AS1	eQTL_catalogue_esophagus_mucosa eQTL	9.73022e-07	2.75601e-06	5751
TSPAN14 (F, GWAS)	NUTM2B-AS1	eQTL_catalogue_esophagus_mucosa eQTL	7.27187e-07	2.47379e-06	5213
TSPAN14 (F, GWAS)	SFTPD	eQTL_catalogue_esophagus_mucosa eQTL	5.74895e-07	2.11854e-06	5849
TSPAN14 (F, GWAS)	ZMIZ1-AS1	eQTL_catalogue_esophagus_mucosa sQTL	0.00295622	0	1938
TSPAN14 (F, GWAS)	ANXA11	eQTL_catalogue_esophagus_mucosa sQTL	2.16557e-05	1.71743e-05	6402
TSPAN14 (F, GWAS)	TMEM254	eQTL_catalogue_esophagus_mucosa sQTL	6.96802e-06	7.12575e-06	6146
TSPAN14 (F, GWAS)	NUTM2B-AS1	eQTL_catalogue_esophagus_mucosa sQTL	2.10328e-06	3.41539e-06	5135
TSPAN14 (F, GWAS)	TMEM254-AS1	eQTL_catalogue_esophagus_mucosa sQTL	1.31208e-06	3.15776e-06	6067
TSPAN14 (F, GWAS)	TSPAN14	eQTL_catalogue_esophagus_muscularis eQTL	0.821551	0.782019	7430
TSPAN14 (F, GWAS)	PRXL2A	eQTL_catalogue_esophagus_muscularis eQTL	0.153263	0	7186
TSPAN14 (F, GWAS)	ENSG00000235426	eQTL_catalogue_esophagus_muscularis eQTL	0.108095	0	3544
TSPAN14 (F, GWAS)	SFTPA2	eQTL_catalogue_esophagus_muscularis eQTL	0.0616475	0	4086
TSPAN14 (F, GWAS)	SFTPA1	eQTL_catalogue_esophagus_muscularis eQTL	0.0583364	0.0349547	4366
TSPAN14 (F, GWAS)	PPIF	eQTL_catalogue_esophagus_muscularis eQTL	0.0486906	0	3385
TSPAN14 (F, GWAS)	EIF5AL1	eQTL_catalogue_esophagus_muscularis eQTL	0.0411948	0	3975
TSPAN14 (F, GWAS)	TMEM254	eQTL_catalogue_esophagus_muscularis eQTL	0.0370373	0	6075
TSPAN14 (F, GWAS)	ZCCHC24	eQTL_catalogue_esophagus_muscularis eQTL	0.0367843	0	3789
TSPAN14 (F, GWAS)	LINC02679	eQTL_catalogue_esophagus_muscularis eQTL	0.0336271	0.00689428	4452
TSPAN14 (F, GWAS)	LINC00857	eQTL_catalogue_esophagus_muscularis eQTL	0.0329736	0	6393
TSPAN14 (F, GWAS)	ZMIZ1	eQTL_catalogue_esophagus_muscularis eQTL	0.0144271	0	2302
TSPAN14 (F, GWAS)	TSPAN14-AS1	eQTL_catalogue_esophagus_muscularis eQTL	0.0120119	0.00352435	7688
TSPAN14 (F, GWAS)	ZMIZ1-AS1	eQTL_catalogue_esophagus_muscularis eQTL	0.0116323	0	2300
TSPAN14 (F, GWAS)	SFTPD	eQTL_catalogue_esophagus_muscularis eQTL	7.69127e-07	0.00105399	5810
TSPAN14 (F, GWAS)	ENSG00000228683	eQTL_catalogue_esophagus_muscularis eQTL	0.000916155	0	831
TSPAN14 (F, GWAS)	ANXA11	eQTL_catalogue_esophagus_muscularis eQTL	0.000824958	4.20515e-06	6387
TSPAN14 (F, GWAS)	TMEM254-AS1	eQTL_catalogue_esophagus_muscularis eQTL	1.31866e-06	3.80079e-05	6075
TSPAN14 (F, GWAS)	ENSG00000272447	eQTL_catalogue_esophagus_muscularis eQTL	1.2714e-05	3.34475e-06	5175
TSPAN14 (F, GWAS)	ENSG00000283913	eQTL_catalogue_esophagus_muscularis eQTL	5.60992e-06	2.63392e-06	5501
TSPAN14 (F, GWAS)	PLAC9	eQTL_catalogue_esophagus_muscularis eQTL	2.5755e-06	5.27211e-06	6195
TSPAN14 (F, GWAS)	ENSG00000244733	eQTL_catalogue_esophagus_muscularis eQTL	1.28221e-06	3.80041e-06	4537
TSPAN14 (F, GWAS)	SFTPD-AS1	eQTL_catalogue_esophagus_muscularis eQTL	9.43609e-07	2.76305e-06	5712
TSPAN14 (F, GWAS)	NUTM2B-AS1	eQTL_catalogue_esophagus_muscularis eQTL	7.27184e-07	2.53152e-06	5177
TSPAN14 (F, GWAS)	PLAC9	eQTL_catalogue_esophagus_muscularis sQTL	0.047551	0.0124857	6215
TSPAN14 (F, GWAS)	TMEM254	eQTL_catalogue_esophagus_muscularis sQTL	0.00601823	5.24264e-05	6105
TSPAN14 (F, GWAS)	ZMIZ1-AS1	eQTL_catalogue_esophagus_muscularis sQTL	0.00232854	0	1936
TSPAN14 (F, GWAS)	ANXA11	eQTL_catalogue_esophagus_muscularis sQTL	1.73222e-05	2.82003e-05	6359
TSPAN14 (F, GWAS)	NUTM2B-AS1	eQTL_catalogue_esophagus_muscularis sQTL	1.92727e-06	4.72453e-06	5099
TSPAN14 (F, GWAS)	TMEM254-AS1	eQTL_catalogue_esophagus_muscularis sQTL	1.31232e-06	3.22432e-06	6026
TSPAN14 (F, GWAS)	TSPAN14	eQTL_catalogue_fairfax_monocytes_ifn24 eQTL	0.988714	0.977425	7199
TSPAN14 (F, GWAS)	PPIF	eQTL_catalogue_fairfax_monocytes_ifn24 eQTL	0.376561	0	3210
TSPAN14 (F, GWAS)	SFTPA1	eQTL_catalogue_fairfax_monocytes_ifn24 eQTL	0.227826	0	4174
TSPAN14 (F, GWAS)	ZMIZ1	eQTL_catalogue_fairfax_monocytes_ifn24 eQTL	0.131418	0	2152
TSPAN14 (F, GWAS)	NUTM2E	eQTL_catalogue_fairfax_monocytes_ifn24 eQTL	0.10757	0	5018
TSPAN14 (F, GWAS)	MAT1A	eQTL_catalogue_fairfax_monocytes_ifn24 eQTL	0.0687315	0	6459
TSPAN14 (F, GWAS)	PLAC9	eQTL_catalogue_fairfax_monocytes_ifn24 eQTL	0.0639589	0	5989
TSPAN14 (F, GWAS)	EIF5AL1	eQTL_catalogue_fairfax_monocytes_ifn24 eQTL	0.0596356	0	3801
TSPAN14 (F, GWAS)	SFTPA2	eQTL_catalogue_fairfax_monocytes_ifn24 eQTL	0.0507216	0	3900
TSPAN14 (F, GWAS)	ENSG00000241317	eQTL_catalogue_fairfax_monocytes_ifn24 eQTL	0.0465571	0	3787
TSPAN14 (F, GWAS)	TMEM254-AS1	eQTL_catalogue_fairfax_monocytes_ifn24 eQTL	0.039584	0	5880
TSPAN14 (F, GWAS)	NUTM2B-AS1	eQTL_catalogue_fairfax_monocytes_ifn24 eQTL	0.0388273	0	4952
TSPAN14 (F, GWAS)	ENSG00000272447	eQTL_catalogue_fairfax_monocytes_ifn24 eQTL	0.0385163	0	4950
TSPAN14 (F, GWAS)	SH2D4B	eQTL_catalogue_fairfax_monocytes_ifn24 eQTL	0.036733	0	7441
TSPAN14 (F, GWAS)	ENSG00000283913	eQTL_catalogue_fairfax_monocytes_ifn24 eQTL	0.0362679	0	5296
TSPAN14 (F, GWAS)	NUTM2B	eQTL_catalogue_fairfax_monocytes_ifn24 eQTL	0.0358164	0	4461
TSPAN14 (F, GWAS)	LINC02655	eQTL_catalogue_fairfax_monocytes_ifn24 eQTL	0.0356963	0	6970
TSPAN14 (F, GWAS)	ZCCHC24	eQTL_catalogue_fairfax_monocytes_ifn24 eQTL	0.0353858	0	3614
TSPAN14 (F, GWAS)	SFTPD	eQTL_catalogue_fairfax_monocytes_ifn24 eQTL	0.0344264	0	5609
TSPAN14 (F, GWAS)	DYDC1	eQTL_catalogue_fairfax_monocytes_ifn24 eQTL	0.0334468	0	6713
TSPAN14 (F, GWAS)	DYDC2	eQTL_catalogue_fairfax_monocytes_ifn24 eQTL	0.0309369	0.0125696	6680
TSPAN14 (F, GWAS)	TMEM254	eQTL_catalogue_fairfax_monocytes_ifn24 eQTL	0.0163926	0.000856193	5880
TSPAN14 (F, GWAS)	ZMIZ1-AS1	eQTL_catalogue_fairfax_monocytes_ifn24 eQTL	0.0162521	0	2150
TSPAN14 (F, GWAS)	ANXA11	eQTL_catalogue_fairfax_monocytes_ifn24 eQTL	0.00372731	3.07913e-05	6172
TSPAN14 (F, GWAS)	NRG3	eQTL_catalogue_fairfax_monocytes_ifn24 eQTL	0.00133217	0	2322
TSPAN14 (F, GWAS)	PRXL2A	eQTL_catalogue_fairfax_monocytes_ifn24 eQTL	0.00114381	0.000672604	6948
TSPAN14 (F, GWAS)	TSPAN14	eQTL_catalogue_fairfax_monocytes_lps2 eQTL	0.975177	0.949858	7158
TSPAN14 (F, GWAS)	PRXL2A	eQTL_catalogue_fairfax_monocytes_lps2 eQTL	0.475496	0.476067	6910
TSPAN14 (F, GWAS)	DYDC2	eQTL_catalogue_fairfax_monocytes_lps2 eQTL	0.223216	0	6643
TSPAN14 (F, GWAS)	EIF5AL1	eQTL_catalogue_fairfax_monocytes_lps2 eQTL	0.0841843	0	3767
TSPAN14 (F, GWAS)	TMEM254-AS1	eQTL_catalogue_fairfax_monocytes_lps2 eQTL	0.0799144	0	5844
TSPAN14 (F, GWAS)	SFTPA2	eQTL_catalogue_fairfax_monocytes_lps2 eQTL	0.0755269	0	3865
TSPAN14 (F, GWAS)	PPIF	eQTL_catalogue_fairfax_monocytes_lps2 eQTL	0.0574644	0	3178
TSPAN14 (F, GWAS)	NUTM2B	eQTL_catalogue_fairfax_monocytes_lps2 eQTL	0.0553183	0	4425
TSPAN14 (F, GWAS)	SH2D4B	eQTL_catalogue_fairfax_monocytes_lps2 eQTL	0.0470237	0	7410
TSPAN14 (F, GWAS)	SFTPA1	eQTL_catalogue_fairfax_monocytes_lps2 eQTL	0.0464331	0	4140
TSPAN14 (F, GWAS)	ENSG00000241317	eQTL_catalogue_fairfax_monocytes_lps2 eQTL	0.0444033	0	3753
TSPAN14 (F, GWAS)	ENSG00000272447	eQTL_catalogue_fairfax_monocytes_lps2 eQTL	0.0441933	0	4913
TSPAN14 (F, GWAS)	NUTM2E	eQTL_catalogue_fairfax_monocytes_lps2 eQTL	0.0419418	0	4980
TSPAN14 (F, GWAS)	NUTM2B-AS1	eQTL_catalogue_fairfax_monocytes_lps2 eQTL	0.0414433	0	4915
TSPAN14 (F, GWAS)	DYDC1	eQTL_catalogue_fairfax_monocytes_lps2 eQTL	0.0405581	0	6675
TSPAN14 (F, GWAS)	MAT1A	eQTL_catalogue_fairfax_monocytes_lps2 eQTL	0.039679	0	6423
TSPAN14 (F, GWAS)	PLAC9	eQTL_catalogue_fairfax_monocytes_lps2 eQTL	0.039116	0	5952
TSPAN14 (F, GWAS)	ENSG00000283913	eQTL_catalogue_fairfax_monocytes_lps2 eQTL	0.0387092	0	5259
TSPAN14 (F, GWAS)	ZCCHC24	eQTL_catalogue_fairfax_monocytes_lps2 eQTL	0.038087	0	3582
TSPAN14 (F, GWAS)	SFTPD	eQTL_catalogue_fairfax_monocytes_lps2 eQTL	0.0379989	0	5574
TSPAN14 (F, GWAS)	TMEM254	eQTL_catalogue_fairfax_monocytes_lps2 eQTL	0.0372298	0	5844
TSPAN14 (F, GWAS)	LINC02655	eQTL_catalogue_fairfax_monocytes_lps2 eQTL	0.0358403	0	6947
TSPAN14 (F, GWAS)	ANXA11	eQTL_catalogue_fairfax_monocytes_lps2 eQTL	0.0212827	0.00170483	6136
TSPAN14 (F, GWAS)	ZMIZ1	eQTL_catalogue_fairfax_monocytes_lps2 eQTL	0.0194598	0.0143229	2123
TSPAN14 (F, GWAS)	ZMIZ1-AS1	eQTL_catalogue_fairfax_monocytes_lps2 eQTL	0.0156695	0	2121
TSPAN14 (F, GWAS)	NRG3	eQTL_catalogue_fairfax_monocytes_lps2 eQTL	0.00142329	0	2315
TSPAN14 (F, GWAS)	TSPAN14	eQTL_catalogue_fairfax_monocytes_lps24 eQTL	0.978371	0.955727	7189
TSPAN14 (F, GWAS)	ENSG00000283913	eQTL_catalogue_fairfax_monocytes_lps24 eQTL	0.173772	0	5294
TSPAN14 (F, GWAS)	MAT1A	eQTL_catalogue_fairfax_monocytes_lps24 eQTL	0.0576551	0	6455
TSPAN14 (F, GWAS)	NUTM2B-AS1	eQTL_catalogue_fairfax_monocytes_lps24 eQTL	0.0576539	0	4947
TSPAN14 (F, GWAS)	ENSG00000272447	eQTL_catalogue_fairfax_monocytes_lps24 eQTL	0.056866	0	4945
TSPAN14 (F, GWAS)	SFTPA1	eQTL_catalogue_fairfax_monocytes_lps24 eQTL	0.0536216	0	4169
TSPAN14 (F, GWAS)	PPIF	eQTL_catalogue_fairfax_monocytes_lps24 eQTL	0.0479713	0	3203
TSPAN14 (F, GWAS)	EIF5AL1	eQTL_catalogue_fairfax_monocytes_lps24 eQTL	0.0475442	0	3795
TSPAN14 (F, GWAS)	SFTPA2	eQTL_catalogue_fairfax_monocytes_lps24 eQTL	0.0474156	0	3895
TSPAN14 (F, GWAS)	ENSG00000241317	eQTL_catalogue_fairfax_monocytes_lps24 eQTL	0.0403137	0	3781
TSPAN14 (F, GWAS)	NUTM2E	eQTL_catalogue_fairfax_monocytes_lps24 eQTL	0.0402774	0	5014
TSPAN14 (F, GWAS)	NUTM2B	eQTL_catalogue_fairfax_monocytes_lps24 eQTL	0.0387986	0	4456
TSPAN14 (F, GWAS)	TMEM254-AS1	eQTL_catalogue_fairfax_monocytes_lps24 eQTL	0.0370155	0	5880
TSPAN14 (F, GWAS)	PLAC9	eQTL_catalogue_fairfax_monocytes_lps24 eQTL	0.0356626	0	5989
TSPAN14 (F, GWAS)	DYDC1	eQTL_catalogue_fairfax_monocytes_lps24 eQTL	0.0355937	0	6706
TSPAN14 (F, GWAS)	ANXA11	eQTL_catalogue_fairfax_monocytes_lps24 eQTL	0.0353681	0.000203797	6170
TSPAN14 (F, GWAS)	SFTPD	eQTL_catalogue_fairfax_monocytes_lps24 eQTL	0.0337046	0.0020357	5610
TSPAN14 (F, GWAS)	ZCCHC24	eQTL_catalogue_fairfax_monocytes_lps24 eQTL	0.0336895	0	3609
TSPAN14 (F, GWAS)	SH2D4B	eQTL_catalogue_fairfax_monocytes_lps24 eQTL	0.0316355	0	7432
TSPAN14 (F, GWAS)	DYDC2	eQTL_catalogue_fairfax_monocytes_lps24 eQTL	0.0311088	0.0071676	6673
TSPAN14 (F, GWAS)	LINC02655	eQTL_catalogue_fairfax_monocytes_lps24 eQTL	0.0310657	0	6963
TSPAN14 (F, GWAS)	ZMIZ1	eQTL_catalogue_fairfax_monocytes_lps24 eQTL	0.019807	0	2147
TSPAN14 (F, GWAS)	TMEM254	eQTL_catalogue_fairfax_monocytes_lps24 eQTL	0.0193815	0.0015257	5880
TSPAN14 (F, GWAS)	ZMIZ1-AS1	eQTL_catalogue_fairfax_monocytes_lps24 eQTL	0.0146352	0	2145
TSPAN14 (F, GWAS)	PRXL2A	eQTL_catalogue_fairfax_monocytes_lps24 eQTL	0.0139668	0.00481876	6938
TSPAN14 (F, GWAS)	NRG3	eQTL_catalogue_fairfax_monocytes_lps24 eQTL	0.00143392	0	2315
TSPAN14 (F, GWAS)	TSPAN14	eQTL_catalogue_fairfax_monocytes_naive eQTL	0.976561	0.953768	7222
TSPAN14 (F, GWAS)	PRXL2A	eQTL_catalogue_fairfax_monocytes_naive eQTL	0.143866	0.0928662	6972
TSPAN14 (F, GWAS)	NUTM2E	eQTL_catalogue_fairfax_monocytes_naive eQTL	0.0942643	0	5032
TSPAN14 (F, GWAS)	ZCCHC24	eQTL_catalogue_fairfax_monocytes_naive eQTL	0.0815689	0	3621
TSPAN14 (F, GWAS)	NUTM2B	eQTL_catalogue_fairfax_monocytes_naive eQTL	0.0749829	0	4471
TSPAN14 (F, GWAS)	MAT1A	eQTL_catalogue_fairfax_monocytes_naive eQTL	0.0728082	0	6479
TSPAN14 (F, GWAS)	ENSG00000283913	eQTL_catalogue_fairfax_monocytes_naive eQTL	0.065034	0	5312
TSPAN14 (F, GWAS)	ENSG00000272447	eQTL_catalogue_fairfax_monocytes_naive eQTL	0.0538102	0	4963
TSPAN14 (F, GWAS)	DYDC1	eQTL_catalogue_fairfax_monocytes_naive eQTL	0.0534703	0	6736
TSPAN14 (F, GWAS)	EIF5AL1	eQTL_catalogue_fairfax_monocytes_naive eQTL	0.0532477	0	3808
TSPAN14 (F, GWAS)	SFTPA2	eQTL_catalogue_fairfax_monocytes_naive eQTL	0.0518836	0	3907
TSPAN14 (F, GWAS)	PLAC9	eQTL_catalogue_fairfax_monocytes_naive eQTL	0.0482003	0	6009
TSPAN14 (F, GWAS)	NUTM2B-AS1	eQTL_catalogue_fairfax_monocytes_naive eQTL	0.042858	0	4965
TSPAN14 (F, GWAS)	ENSG00000241317	eQTL_catalogue_fairfax_monocytes_naive eQTL	0.0421849	0	3794
TSPAN14 (F, GWAS)	SFTPA1	eQTL_catalogue_fairfax_monocytes_naive eQTL	0.0383726	0	4181
TSPAN14 (F, GWAS)	PPIF	eQTL_catalogue_fairfax_monocytes_naive eQTL	0.0355637	0	3214
TSPAN14 (F, GWAS)	DYDC2	eQTL_catalogue_fairfax_monocytes_naive eQTL	0.0349442	0	6702
TSPAN14 (F, GWAS)	TMEM254-AS1	eQTL_catalogue_fairfax_monocytes_naive eQTL	0.0334469	0	5899
TSPAN14 (F, GWAS)	LINC02655	eQTL_catalogue_fairfax_monocytes_naive eQTL	0.0297491	0	7000
TSPAN14 (F, GWAS)	SH2D4B	eQTL_catalogue_fairfax_monocytes_naive eQTL	0.0222476	0.00835938	7467
TSPAN14 (F, GWAS)	ZMIZ1	eQTL_catalogue_fairfax_monocytes_naive eQTL	0.0129316	0	2152
TSPAN14 (F, GWAS)	ZMIZ1-AS1	eQTL_catalogue_fairfax_monocytes_naive eQTL	0.0126411	0	2150
TSPAN14 (F, GWAS)	ANXA11	eQTL_catalogue_fairfax_monocytes_naive eQTL	0.00171534	0.00403459	6192
TSPAN14 (F, GWAS)	NRG3	eQTL_catalogue_fairfax_monocytes_naive eQTL	0.00160007	0	2332
TSPAN14 (F, GWAS)	TMEM254	eQTL_catalogue_fairfax_monocytes_naive eQTL	0.0012175	3.54934e-05	5899
TSPAN14 (F, GWAS)	SFTPD	eQTL_catalogue_fairfax_monocytes_naive eQTL	5.56304e-07	1.76603e-06	5628
TSPAN14 (F, GWAS)	TSPAN14	eQTL_catalogue_fibroblast eQTL	0.957207	0.941697	7437
TSPAN14 (F, GWAS)	SFTPA2	eQTL_catalogue_fibroblast eQTL	0.132412	0.074227	4090
TSPAN14 (F, GWAS)	PRXL2A	eQTL_catalogue_fibroblast eQTL	0.130577	0.0769343	7195
TSPAN14 (F, GWAS)	LINC00857	eQTL_catalogue_fibroblast eQTL	0.0965837	0.0532996	6409
TSPAN14 (F, GWAS)	EIF5AL1	eQTL_catalogue_fibroblast eQTL	0.0379306	0	3977
TSPAN14 (F, GWAS)	ENSG00000235426	eQTL_catalogue_fibroblast eQTL	0.0329618	0	3538
TSPAN14 (F, GWAS)	ANXA11	eQTL_catalogue_fibroblast eQTL	0.0319855	0	6403
TSPAN14 (F, GWAS)	ZCCHC24	eQTL_catalogue_fibroblast eQTL	0.0308092	0	3789
TSPAN14 (F, GWAS)	PPIF	eQTL_catalogue_fibroblast eQTL	0.0300523	0	3383
TSPAN14 (F, GWAS)	TMEM254	eQTL_catalogue_fibroblast eQTL	0.0250525	0	6091
TSPAN14 (F, GWAS)	ZMIZ1	eQTL_catalogue_fibroblast eQTL	0.0160576	0	2294
TSPAN14 (F, GWAS)	ZMIZ1-AS1	eQTL_catalogue_fibroblast eQTL	0.0151012	0	2292
TSPAN14 (F, GWAS)	TMEM254-AS1	eQTL_catalogue_fibroblast eQTL	3.69046e-05	4.32906e-05	6091
TSPAN14 (F, GWAS)	ENSG00000244733	eQTL_catalogue_fibroblast eQTL	1.2054e-06	4.01923e-06	4550
TSPAN14 (F, GWAS)	ENSG00000272447	eQTL_catalogue_fibroblast eQTL	1.02888e-06	2.6263e-06	5188
TSPAN14 (F, GWAS)	NUTM2B-AS1	eQTL_catalogue_fibroblast eQTL	7.27136e-07	2.54968e-06	5190
TSPAN14 (F, GWAS)	ENSG00000283913	eQTL_catalogue_fibroblast eQTL	6.32008e-07	2.11705e-06	5517
TSPAN14 (F, GWAS)	PLAC9	eQTL_catalogue_fibroblast eQTL	7.5211e-07	1.96839e-06	6211
TSPAN14 (F, GWAS)	SFTPD	eQTL_catalogue_fibroblast eQTL	5.12026e-07	1.84529e-06	5826
TSPAN14 (F, GWAS)	NUTM2B-AS1	eQTL_catalogue_fibroblast sQTL	0.0161928	0.00132475	5112
TSPAN14 (F, GWAS)	ZMIZ1-AS1	eQTL_catalogue_fibroblast sQTL	0.00269038	0	1880
TSPAN14 (F, GWAS)	TMEM254	eQTL_catalogue_fibroblast sQTL	6.74075e-06	0.000486122	6121
TSPAN14 (F, GWAS)	PLAC9	eQTL_catalogue_fibroblast sQTL	0.000169773	4.10771e-06	6231
TSPAN14 (F, GWAS)	ANXA11	eQTL_catalogue_fibroblast sQTL	1.66275e-05	3.02413e-05	6374
TSPAN14 (F, GWAS)	TMEM254-AS1	eQTL_catalogue_fibroblast sQTL	1.25836e-06	3.20543e-06	6041
TSPAN14 (F, GWAS)	TSPAN14	eQTL_catalogue_frontal_cortex eQTL	0.213267	0	7033
TSPAN14 (F, GWAS)	PRXL2A	eQTL_catalogue_frontal_cortex eQTL	0.135843	0	6795
TSPAN14 (F, GWAS)	LINC02679	eQTL_catalogue_frontal_cortex eQTL	0.0933759	0.0327887	4226
TSPAN14 (F, GWAS)	ENSG00000235426	eQTL_catalogue_frontal_cortex eQTL	0.0820951	0	3364
TSPAN14 (F, GWAS)	ENSG00000244733	eQTL_catalogue_frontal_cortex eQTL	0.0690474	0.0119593	4301
TSPAN14 (F, GWAS)	PPIF	eQTL_catalogue_frontal_cortex eQTL	0.0541459	0	3213
TSPAN14 (F, GWAS)	LINC00857	eQTL_catalogue_frontal_cortex eQTL	0.0499386	0	6076
TSPAN14 (F, GWAS)	EIF5AL1	eQTL_catalogue_frontal_cortex eQTL	0.0484329	0	3780
TSPAN14 (F, GWAS)	SFTPA1	eQTL_catalogue_frontal_cortex eQTL	0.0474736	0	4140
TSPAN14 (F, GWAS)	ZCCHC24	eQTL_catalogue_frontal_cortex eQTL	0.0473044	0	3600
TSPAN14 (F, GWAS)	DYDC2	eQTL_catalogue_frontal_cortex eQTL	0.0471647	0	6548
TSPAN14 (F, GWAS)	SFTPD-AS1	eQTL_catalogue_frontal_cortex eQTL	0.0454349	0.00371681	5434
TSPAN14 (F, GWAS)	TMEM254	eQTL_catalogue_frontal_cortex eQTL	0.0439688	0	5786
TSPAN14 (F, GWAS)	ENSG00000283913	eQTL_catalogue_frontal_cortex eQTL	0.0424056	0	5229
TSPAN14 (F, GWAS)	TSPAN14-AS1	eQTL_catalogue_frontal_cortex eQTL	0.0373254	0	7283
TSPAN14 (F, GWAS)	ANXA11	eQTL_catalogue_frontal_cortex eQTL	0.0360226	0.00255589	6070
TSPAN14 (F, GWAS)	ENSG00000272447	eQTL_catalogue_frontal_cortex eQTL	0.027745	0	4910
TSPAN14 (F, GWAS)	ZMIZ1	eQTL_catalogue_frontal_cortex eQTL	0.0222184	0	2202
TSPAN14 (F, GWAS)	NUTM2B-AS1	eQTL_catalogue_frontal_cortex eQTL	0.0172366	0.00027772	4912
TSPAN14 (F, GWAS)	ZMIZ1-AS1	eQTL_catalogue_frontal_cortex eQTL	0.0161673	0	2200
TSPAN14 (F, GWAS)	ENSG00000241317	eQTL_catalogue_frontal_cortex eQTL	0.0130569	0.000469826	3765
TSPAN14 (F, GWAS)	PLAC9	eQTL_catalogue_frontal_cortex eQTL	0.00814828	0.00815183	5897
TSPAN14 (F, GWAS)	TMEM254-AS1	eQTL_catalogue_frontal_cortex eQTL	0.00200582	2.15367e-05	5786
TSPAN14 (F, GWAS)	ENSG00000287358	eQTL_catalogue_frontal_cortex eQTL	0.00196812	0	2200
TSPAN14 (F, GWAS)	NRG3	eQTL_catalogue_frontal_cortex eQTL	0.00171257	0	2200
TSPAN14 (F, GWAS)	ENSG00000285739	eQTL_catalogue_frontal_cortex eQTL	0.000978045	0	1246
TSPAN14 (F, GWAS)	ENSG00000229458	eQTL_catalogue_frontal_cortex eQTL	0.000920246	0	1197
TSPAN14 (F, GWAS)	ENSG00000228683	eQTL_catalogue_frontal_cortex eQTL	0.000741625	0	803
TSPAN14 (F, GWAS)	ENSG00000282952	eQTL_catalogue_frontal_cortex eQTL	0.000191671	0	110
TSPAN14 (F, GWAS)	SFTPA2	eQTL_catalogue_frontal_cortex eQTL	0.000185035	8.59345e-06	3875
TSPAN14 (F, GWAS)	SFTPD	eQTL_catalogue_frontal_cortex eQTL	3.08858e-06	1.92062e-06	5530
TSPAN14 (F, GWAS)	ZMIZ1-AS1	eQTL_catalogue_frontal_cortex sQTL	0.00174371	0	1500
TSPAN14 (F, GWAS)	TMEM254-AS1	eQTL_catalogue_frontal_cortex sQTL	1.3065e-06	3.05524e-06	5749
TSPAN14 (F, GWAS)	ANXA11	eQTL_catalogue_hippocampus eQTL	0.376443	0.286441	6026
TSPAN14 (F, GWAS)	ENSG00000241317	eQTL_catalogue_hippocampus eQTL	0.105999	0.0398079	3731
TSPAN14 (F, GWAS)	ENSG00000235426	eQTL_catalogue_hippocampus eQTL	0.0830346	0	3336
TSPAN14 (F, GWAS)	LINC00857	eQTL_catalogue_hippocampus eQTL	0.0757392	0	6032
TSPAN14 (F, GWAS)	SFTPA1	eQTL_catalogue_hippocampus eQTL	0.0719888	0	4107
TSPAN14 (F, GWAS)	LINC02679	eQTL_catalogue_hippocampus eQTL	0.0664712	0	4192
TSPAN14 (F, GWAS)	TSPAN14-AS1	eQTL_catalogue_hippocampus eQTL	0.0553602	0	7244
TSPAN14 (F, GWAS)	DYDC1	eQTL_catalogue_hippocampus eQTL	0.0539934	0	6532
TSPAN14 (F, GWAS)	ENSG00000272447	eQTL_catalogue_hippocampus eQTL	0.0538602	0	4868
TSPAN14 (F, GWAS)	ZCCHC24	eQTL_catalogue_hippocampus eQTL	0.0527988	0	3566
TSPAN14 (F, GWAS)	PPIF	eQTL_catalogue_hippocampus eQTL	0.0517953	0	3183
TSPAN14 (F, GWAS)	ENSG00000283913	eQTL_catalogue_hippocampus eQTL	0.0512201	0	5190
TSPAN14 (F, GWAS)	EIF5AL1	eQTL_catalogue_hippocampus eQTL	0.0509339	0	3746
TSPAN14 (F, GWAS)	DYDC2	eQTL_catalogue_hippocampus eQTL	0.045768	0	6505
TSPAN14 (F, GWAS)	PLAC9	eQTL_catalogue_hippocampus eQTL	0.0455696	0.000151729	5852
TSPAN14 (F, GWAS)	PRXL2A	eQTL_catalogue_hippocampus eQTL	0.0443635	0	6750
TSPAN14 (F, GWAS)	TMEM254	eQTL_catalogue_hippocampus eQTL	0.0428811	0	5748
TSPAN14 (F, GWAS)	MAT1A	eQTL_catalogue_hippocampus eQTL	0.0411857	0	6299
TSPAN14 (F, GWAS)	SFTPD-AS1	eQTL_catalogue_hippocampus eQTL	0.0397091	0.00530391	5393
TSPAN14 (F, GWAS)	TSPAN14	eQTL_catalogue_hippocampus eQTL	0.0382903	0	6990
TSPAN14 (F, GWAS)	ZMIZ1-AS1	eQTL_catalogue_hippocampus eQTL	0.0266588	0	2170
TSPAN14 (F, GWAS)	SFTPA2	eQTL_catalogue_hippocampus eQTL	0.021296	0.000804765	3841
TSPAN14 (F, GWAS)	ZMIZ1	eQTL_catalogue_hippocampus eQTL	0.0181359	0	2172
TSPAN14 (F, GWAS)	TMEM254-AS1	eQTL_catalogue_hippocampus eQTL	0.0161034	5.04713e-05	5748
TSPAN14 (F, GWAS)	NUTM2B-AS1	eQTL_catalogue_hippocampus eQTL	0.010878	0.000122553	4870
TSPAN14 (F, GWAS)	ENSG00000287358	eQTL_catalogue_hippocampus eQTL	0.0013765	0	2196
TSPAN14 (F, GWAS)	NRG3	eQTL_catalogue_hippocampus eQTL	0.00127187	0	2196
TSPAN14 (F, GWAS)	NRG3-AS1	eQTL_catalogue_hippocampus eQTL	0.0011298	0	1189
TSPAN14 (F, GWAS)	ENSG00000244733	eQTL_catalogue_hippocampus eQTL	0.00100364	2.81416e-06	4262
TSPAN14 (F, GWAS)	ENSG00000228683	eQTL_catalogue_hippocampus eQTL	0.000775611	0	787
TSPAN14 (F, GWAS)	ENSG00000285739	eQTL_catalogue_hippocampus eQTL	0.000770145	0	1245
TSPAN14 (F, GWAS)	ENSG00000229458	eQTL_catalogue_hippocampus eQTL	0.000710795	0	1197
TSPAN14 (F, GWAS)	ENSG00000282952	eQTL_catalogue_hippocampus eQTL	0.000196464	0	102
TSPAN14 (F, GWAS)	NUTM2E	eQTL_catalogue_hippocampus eQTL	2.44227e-06	4.95648e-06	4871
TSPAN14 (F, GWAS)	SFTPD	eQTL_catalogue_hippocampus eQTL	4.02023e-06	1.96455e-06	5489
TSPAN14 (F, GWAS)	TMEM254-AS1	eQTL_catalogue_hippocampus sQTL	1.83921e-06	3.14148e-06	5710
TSPAN14 (F, GWAS)	LINC00857	eQTL_catalogue_hypothalamus eQTL	0.203243	0	6109
TSPAN14 (F, GWAS)	MAT1A	eQTL_catalogue_hypothalamus eQTL	0.145837	0	6384
TSPAN14 (F, GWAS)	PRXL2A	eQTL_catalogue_hypothalamus eQTL	0.12852	0.0775592	6851
TSPAN14 (F, GWAS)	TSPAN14	eQTL_catalogue_hypothalamus eQTL	0.107902	0	7093
TSPAN14 (F, GWAS)	SFTPA1	eQTL_catalogue_hypothalamus eQTL	0.107329	0	4147
TSPAN14 (F, GWAS)	ZMIZ1	eQTL_catalogue_hypothalamus eQTL	0.0984555	0	2207
TSPAN14 (F, GWAS)	ENSG00000241317	eQTL_catalogue_hypothalamus eQTL	0.083265	0	3761
TSPAN14 (F, GWAS)	SFTPD-AS1	eQTL_catalogue_hypothalamus eQTL	0.0603189	0	5454
TSPAN14 (F, GWAS)	LINC02679	eQTL_catalogue_hypothalamus eQTL	0.0599638	0.0175019	4233
TSPAN14 (F, GWAS)	DYDC2	eQTL_catalogue_hypothalamus eQTL	0.0589319	0	6597
TSPAN14 (F, GWAS)	PPIF	eQTL_catalogue_hypothalamus eQTL	0.054534	0	3219
TSPAN14 (F, GWAS)	ANXA11	eQTL_catalogue_hypothalamus eQTL	0.0521058	0.00358628	6103
TSPAN14 (F, GWAS)	TSPAN14-AS1	eQTL_catalogue_hypothalamus eQTL	0.0506548	0.013113	7322
TSPAN14 (F, GWAS)	EIF5AL1	eQTL_catalogue_hypothalamus eQTL	0.0487051	0	3777
TSPAN14 (F, GWAS)	ENSG00000235426	eQTL_catalogue_hypothalamus eQTL	0.045431	0	3374
TSPAN14 (F, GWAS)	DYDC1	eQTL_catalogue_hypothalamus eQTL	0.0434137	0	6628
TSPAN14 (F, GWAS)	ENSG00000283913	eQTL_catalogue_hypothalamus eQTL	0.0431762	0	5247
TSPAN14 (F, GWAS)	NUTM2B-AS1	eQTL_catalogue_hypothalamus eQTL	0.0425456	0	4923
TSPAN14 (F, GWAS)	TMEM254	eQTL_catalogue_hypothalamus eQTL	0.0425074	0	5813
TSPAN14 (F, GWAS)	ENSG00000272447	eQTL_catalogue_hypothalamus eQTL	0.0373912	0	4921
TSPAN14 (F, GWAS)	ZCCHC24	eQTL_catalogue_hypothalamus eQTL	0.0370271	0.00502028	3593
TSPAN14 (F, GWAS)	PLAC9	eQTL_catalogue_hypothalamus eQTL	0.0285006	0.00306897	5924
TSPAN14 (F, GWAS)	ENSG00000244733	eQTL_catalogue_hypothalamus eQTL	0.0282741	0.000673337	4307
TSPAN14 (F, GWAS)	SFTPA2	eQTL_catalogue_hypothalamus eQTL	0.0277791	0.00183335	3879
TSPAN14 (F, GWAS)	ZMIZ1-AS1	eQTL_catalogue_hypothalamus eQTL	0.0179652	0	2205
TSPAN14 (F, GWAS)	TMEM254-AS1	eQTL_catalogue_hypothalamus eQTL	0.0147584	2.6276e-05	5813
TSPAN14 (F, GWAS)	SFTPD	eQTL_catalogue_hypothalamus eQTL	0.00208811	0.000162292	5550
TSPAN14 (F, GWAS)	ENSG00000287358	eQTL_catalogue_hypothalamus eQTL	0.00165972	0	2225
TSPAN14 (F, GWAS)	NRG3	eQTL_catalogue_hypothalamus eQTL	0.00162883	0	2225
TSPAN14 (F, GWAS)	ENSG00000285739	eQTL_catalogue_hypothalamus eQTL	0.00115467	0	1252
TSPAN14 (F, GWAS)	NRG3-AS1	eQTL_catalogue_hypothalamus eQTL	0.000993814	0	1194
TSPAN14 (F, GWAS)	ENSG00000229458	eQTL_catalogue_hypothalamus eQTL	0.00094449	0	1203
TSPAN14 (F, GWAS)	ENSG00000228683	eQTL_catalogue_hypothalamus eQTL	0.000849933	0	807
TSPAN14 (F, GWAS)	ENSG00000282952	eQTL_catalogue_hypothalamus eQTL	0.000194681	0	110
TSPAN14 (F, GWAS)	NUTM2B-AS1	eQTL_catalogue_hypothalamus sQTL	0.00337543	7.71665e-05	4460
TSPAN14 (F, GWAS)	TMEM254-AS1	eQTL_catalogue_hypothalamus sQTL	3.10718e-05	3.3159e-06	5774
TSPAN14 (F, GWAS)	DYDC1	eQTL_catalogue_kasela_tcells_cd4 eQTL	0.142645	0	6741
TSPAN14 (F, GWAS)	NUTM2B	eQTL_catalogue_kasela_tcells_cd4 eQTL	0.0949507	0	4468
TSPAN14 (F, GWAS)	TMEM254-AS1	eQTL_catalogue_kasela_tcells_cd4 eQTL	0.0714451	0	5861
TSPAN14 (F, GWAS)	PPIF	eQTL_catalogue_kasela_tcells_cd4 eQTL	0.0595317	0	3179
TSPAN14 (F, GWAS)	MAT1A	eQTL_catalogue_kasela_tcells_cd4 eQTL	0.0535929	0	6476
TSPAN14 (F, GWAS)	TSPAN14	eQTL_catalogue_kasela_tcells_cd4 eQTL	0.0532092	0	7195
TSPAN14 (F, GWAS)	ENSG00000272447	eQTL_catalogue_kasela_tcells_cd4 eQTL	0.0487889	0.013764	4942
TSPAN14 (F, GWAS)	SFTPA1	eQTL_catalogue_kasela_tcells_cd4 eQTL	0.0432301	0	4189
TSPAN14 (F, GWAS)	SFTPA2	eQTL_catalogue_kasela_tcells_cd4 eQTL	0.0418344	0	3904
TSPAN14 (F, GWAS)	EIF5AL1	eQTL_catalogue_kasela_tcells_cd4 eQTL	0.0417887	0	3798
TSPAN14 (F, GWAS)	SFTPD	eQTL_catalogue_kasela_tcells_cd4 eQTL	0.0412702	0	5579
TSPAN14 (F, GWAS)	ENSG00000241317	eQTL_catalogue_kasela_tcells_cd4 eQTL	0.0400898	0	3783
TSPAN14 (F, GWAS)	PLAC9	eQTL_catalogue_kasela_tcells_cd4 eQTL	0.0398504	0	5993
TSPAN14 (F, GWAS)	ZCCHC24	eQTL_catalogue_kasela_tcells_cd4 eQTL	0.0395584	0	3606
TSPAN14 (F, GWAS)	TMEM254	eQTL_catalogue_kasela_tcells_cd4 eQTL	0.0374685	0	5861
TSPAN14 (F, GWAS)	NUTM2B-AS1	eQTL_catalogue_kasela_tcells_cd4 eQTL	0.0373577	0	4944
TSPAN14 (F, GWAS)	NUTM2E	eQTL_catalogue_kasela_tcells_cd4 eQTL	0.0372341	0	5009
TSPAN14 (F, GWAS)	ENSG00000283913	eQTL_catalogue_kasela_tcells_cd4 eQTL	0.0366133	0	5288
TSPAN14 (F, GWAS)	PRXL2A	eQTL_catalogue_kasela_tcells_cd4 eQTL	0.0353079	0	6950
TSPAN14 (F, GWAS)	DYDC2	eQTL_catalogue_kasela_tcells_cd4 eQTL	0.03521	0	6708
TSPAN14 (F, GWAS)	LINC02655	eQTL_catalogue_kasela_tcells_cd4 eQTL	0.0321116	0	6974
TSPAN14 (F, GWAS)	SH2D4B	eQTL_catalogue_kasela_tcells_cd4 eQTL	0.029965	0	7450
TSPAN14 (F, GWAS)	ZMIZ1-AS1	eQTL_catalogue_kasela_tcells_cd4 eQTL	0.0156182	0	2103
TSPAN14 (F, GWAS)	ZMIZ1	eQTL_catalogue_kasela_tcells_cd4 eQTL	0.0148565	0	2105
TSPAN14 (F, GWAS)	ANXA11	eQTL_catalogue_kasela_tcells_cd4 eQTL	0.00303772	2.85914e-06	6185
TSPAN14 (F, GWAS)	NRG3	eQTL_catalogue_kasela_tcells_cd4 eQTL	0.00204539	0	2326
TSPAN14 (F, GWAS)	SFTPA1	eQTL_catalogue_kasela_tcells_cd8 eQTL	0.129337	0	4184
TSPAN14 (F, GWAS)	TMEM254-AS1	eQTL_catalogue_kasela_tcells_cd8 eQTL	0.104538	0	5841
TSPAN14 (F, GWAS)	PPIF	eQTL_catalogue_kasela_tcells_cd8 eQTL	0.0966809	0	3181
TSPAN14 (F, GWAS)	PLAC9	eQTL_catalogue_kasela_tcells_cd8 eQTL	0.0729367	0	5973
TSPAN14 (F, GWAS)	ENSG00000241317	eQTL_catalogue_kasela_tcells_cd8 eQTL	0.0644575	0	3785
TSPAN14 (F, GWAS)	ENSG00000283913	eQTL_catalogue_kasela_tcells_cd8 eQTL	0.0577549	0	5268
TSPAN14 (F, GWAS)	ZCCHC24	eQTL_catalogue_kasela_tcells_cd8 eQTL	0.0505202	0	3615
TSPAN14 (F, GWAS)	NUTM2B	eQTL_catalogue_kasela_tcells_cd8 eQTL	0.0483447	0	4458
TSPAN14 (F, GWAS)	SH2D4B	eQTL_catalogue_kasela_tcells_cd8 eQTL	0.0479497	0	7450
TSPAN14 (F, GWAS)	MAT1A	eQTL_catalogue_kasela_tcells_cd8 eQTL	0.046287	0	6456
TSPAN14 (F, GWAS)	NUTM2B-AS1	eQTL_catalogue_kasela_tcells_cd8 eQTL	0.0452431	0	4930
TSPAN14 (F, GWAS)	ENSG00000272447	eQTL_catalogue_kasela_tcells_cd8 eQTL	0.0424535	0	4928
TSPAN14 (F, GWAS)	EIF5AL1	eQTL_catalogue_kasela_tcells_cd8 eQTL	0.0424472	0	3800
TSPAN14 (F, GWAS)	TSPAN14	eQTL_catalogue_kasela_tcells_cd8 eQTL	0.037956	0	7196
TSPAN14 (F, GWAS)	PRXL2A	eQTL_catalogue_kasela_tcells_cd8 eQTL	0.0373827	0	6952
TSPAN14 (F, GWAS)	DYDC1	eQTL_catalogue_kasela_tcells_cd8 eQTL	0.0359959	0	6721
TSPAN14 (F, GWAS)	TMEM254	eQTL_catalogue_kasela_tcells_cd8 eQTL	0.0352263	0	5841
TSPAN14 (F, GWAS)	SFTPD	eQTL_catalogue_kasela_tcells_cd8 eQTL	0.0338907	0.00051337	5559
TSPAN14 (F, GWAS)	DYDC2	eQTL_catalogue_kasela_tcells_cd8 eQTL	0.0335341	0	6688
TSPAN14 (F, GWAS)	LINC02655	eQTL_catalogue_kasela_tcells_cd8 eQTL	0.0334264	0	6973
TSPAN14 (F, GWAS)	SFTPA2	eQTL_catalogue_kasela_tcells_cd8 eQTL	0.0313984	0.00909946	3901
TSPAN14 (F, GWAS)	NUTM2E	eQTL_catalogue_kasela_tcells_cd8 eQTL	0.0275222	0	4995
TSPAN14 (F, GWAS)	ZMIZ1	eQTL_catalogue_kasela_tcells_cd8 eQTL	0.0166706	0.0136247	2103
TSPAN14 (F, GWAS)	ZMIZ1-AS1	eQTL_catalogue_kasela_tcells_cd8 eQTL	0.0151387	0	2101
TSPAN14 (F, GWAS)	NRG3	eQTL_catalogue_kasela_tcells_cd8 eQTL	0.00228736	0	2340
TSPAN14 (F, GWAS)	ANXA11	eQTL_catalogue_kasela_tcells_cd8 eQTL	0.00106936	2.88017e-06	6165
TSPAN14 (F, GWAS)	ZCCHC24	eQTL_catalogue_kidney eQTL	0.118219	0	3290
TSPAN14 (F, GWAS)	LINC02679	eQTL_catalogue_kidney eQTL	0.0693432	0	3873
TSPAN14 (F, GWAS)	SFTPA2	eQTL_catalogue_kidney eQTL	0.0678668	0	3545
TSPAN14 (F, GWAS)	TSPAN14-AS1	eQTL_catalogue_kidney eQTL	0.0660106	0	6586
TSPAN14 (F, GWAS)	SFTPA1	eQTL_catalogue_kidney eQTL	0.0659752	0	3803
TSPAN14 (F, GWAS)	SFTPD-AS1	eQTL_catalogue_kidney eQTL	0.0650843	0	4905
TSPAN14 (F, GWAS)	ENSG00000244733	eQTL_catalogue_kidney eQTL	0.06461	0	3924
TSPAN14 (F, GWAS)	PPIF	eQTL_catalogue_kidney eQTL	0.0635784	0	2922
TSPAN14 (F, GWAS)	ENSG00000272447	eQTL_catalogue_kidney eQTL	0.061867	0	4427
TSPAN14 (F, GWAS)	PLAC9	eQTL_catalogue_kidney eQTL	0.0601315	0	5321
TSPAN14 (F, GWAS)	SFTPD	eQTL_catalogue_kidney eQTL	0.0598208	0	4998
TSPAN14 (F, GWAS)	EIF5AL1	eQTL_catalogue_kidney eQTL	0.057522	0	3460
TSPAN14 (F, GWAS)	MAT1A	eQTL_catalogue_kidney eQTL	0.0567022	0	5702
TSPAN14 (F, GWAS)	ENSG00000235426	eQTL_catalogue_kidney eQTL	0.0566127	0	3070
TSPAN14 (F, GWAS)	ENSG00000283913	eQTL_catalogue_kidney eQTL	0.056244	0	4725
TSPAN14 (F, GWAS)	TMEM254	eQTL_catalogue_kidney eQTL	0.0548132	0	5237
TSPAN14 (F, GWAS)	ANXA11	eQTL_catalogue_kidney eQTL	0.0512752	0	5454
TSPAN14 (F, GWAS)	LINC00857	eQTL_catalogue_kidney eQTL	0.0504659	0	5460
TSPAN14 (F, GWAS)	TSPAN14	eQTL_catalogue_kidney eQTL	0.0502773	0	6342
TSPAN14 (F, GWAS)	NUTM2B-AS1	eQTL_catalogue_kidney eQTL	0.050007	0.00429669	4429
TSPAN14 (F, GWAS)	PRXL2A	eQTL_catalogue_kidney eQTL	0.04859	0	6121
TSPAN14 (F, GWAS)	ZMIZ1	eQTL_catalogue_kidney eQTL	0.0195134	0	1992
TSPAN14 (F, GWAS)	ZMIZ1-AS1	eQTL_catalogue_kidney eQTL	0.0191496	0	1990
TSPAN14 (F, GWAS)	TMEM254-AS1	eQTL_catalogue_kidney eQTL	0.0064366	8.8063e-06	5237
TSPAN14 (F, GWAS)	NRG3	eQTL_catalogue_kidney eQTL	0.00121621	0	1988
TSPAN14 (F, GWAS)	EIF5AL1	eQTL_catalogue_lcl eQTL	0.062708	0	3786
TSPAN14 (F, GWAS)	PPIF	eQTL_catalogue_lcl eQTL	0.0612438	0	3220
TSPAN14 (F, GWAS)	SFTPA2	eQTL_catalogue_lcl eQTL	0.0597174	0	3877
TSPAN14 (F, GWAS)	TMEM254	eQTL_catalogue_lcl eQTL	0.0575729	0	5649
TSPAN14 (F, GWAS)	ZCCHC24	eQTL_catalogue_lcl eQTL	0.0570919	0	3604
TSPAN14 (F, GWAS)	MAT1A	eQTL_catalogue_lcl eQTL	0.0517267	0	6168
TSPAN14 (F, GWAS)	SH2D4B	eQTL_catalogue_lcl eQTL	0.0516307	0	7099
TSPAN14 (F, GWAS)	TSPAN14	eQTL_catalogue_lcl eQTL	0.0493408	0	6857
TSPAN14 (F, GWAS)	SFTPA1	eQTL_catalogue_lcl eQTL	0.0487456	0	4144
TSPAN14 (F, GWAS)	PRXL2A	eQTL_catalogue_lcl eQTL	0.0462419	0	6623
TSPAN14 (F, GWAS)	ANXA11	eQTL_catalogue_lcl eQTL	0.0445906	0.00620639	5902
TSPAN14 (F, GWAS)	PLAC9	eQTL_catalogue_lcl eQTL	0.0425667	0	5756
TSPAN14 (F, GWAS)	ENSG00000272447	eQTL_catalogue_lcl eQTL	0.0405908	8.45232e-05	4830
TSPAN14 (F, GWAS)	NUTM2B-AS1	eQTL_catalogue_lcl eQTL	0.0303106	3.85448e-06	4831
TSPAN14 (F, GWAS)	ZMIZ1	eQTL_catalogue_lcl eQTL	0.0178869	0	2188
TSPAN14 (F, GWAS)	TSPAN14-AS1	eQTL_catalogue_lcl eQTL	0.00519026	0.00178965	7103
TSPAN14 (F, GWAS)	ENSG00000244733	eQTL_catalogue_lcl eQTL	0.00041867	3.33604e-06	4283
TSPAN14 (F, GWAS)	TMEM254-AS1	eQTL_catalogue_lcl eQTL	3.14211e-05	0	5649
TSPAN14 (F, GWAS)	TSPAN14	eQTL_catalogue_lcl sQTL	0.974059	0.922963	7142
TSPAN14 (F, GWAS)	ANXA11	eQTL_catalogue_lcl sQTL	0.0109572	0.000199801	5879
TSPAN14 (F, GWAS)	NUTM2B-AS1	eQTL_catalogue_lcl sQTL	0.000120577	2.79282e-06	4439
TSPAN14 (F, GWAS)	PRXL2A	eQTL_catalogue_left_ventricle eQTL	0.0914801	0	7205
TSPAN14 (F, GWAS)	ZCCHC24	eQTL_catalogue_left_ventricle eQTL	0.0700189	0	3777
TSPAN14 (F, GWAS)	SFTPA1	eQTL_catalogue_left_ventricle eQTL	0.0650621	0	4360
TSPAN14 (F, GWAS)	ENSG00000283913	eQTL_catalogue_left_ventricle eQTL	0.0589179	0.0244037	5500
TSPAN14 (F, GWAS)	TSPAN14-AS1	eQTL_catalogue_left_ventricle eQTL	0.0517532	0.0162775	7706
TSPAN14 (F, GWAS)	TMEM254	eQTL_catalogue_left_ventricle eQTL	0.0510469	0.0217248	6079
TSPAN14 (F, GWAS)	SFTPA2	eQTL_catalogue_left_ventricle eQTL	0.0442039	0	4075
TSPAN14 (F, GWAS)	ANXA11	eQTL_catalogue_left_ventricle eQTL	0.0441216	0.0180184	6394
TSPAN14 (F, GWAS)	EIF5AL1	eQTL_catalogue_left_ventricle eQTL	0.0436618	0	3964
TSPAN14 (F, GWAS)	TSPAN14	eQTL_catalogue_left_ventricle eQTL	0.0385582	0	7447
TSPAN14 (F, GWAS)	ENSG00000235426	eQTL_catalogue_left_ventricle eQTL	0.0375743	0	3528
TSPAN14 (F, GWAS)	PPIF	eQTL_catalogue_left_ventricle eQTL	0.0342398	0	3370
TSPAN14 (F, GWAS)	LINC00857	eQTL_catalogue_left_ventricle eQTL	0.0311263	0	6400
TSPAN14 (F, GWAS)	ENSG00000272447	eQTL_catalogue_left_ventricle eQTL	0.0202743	0.00621796	5172
TSPAN14 (F, GWAS)	ZMIZ1-AS1	eQTL_catalogue_left_ventricle eQTL	0.0185148	0	2302
TSPAN14 (F, GWAS)	ZMIZ1	eQTL_catalogue_left_ventricle eQTL	0.0139851	0	2304
TSPAN14 (F, GWAS)	PLAC9	eQTL_catalogue_left_ventricle eQTL	0.000165551	1.77311e-06	6201
TSPAN14 (F, GWAS)	TMEM254-AS1	eQTL_catalogue_left_ventricle eQTL	2.85983e-05	4.34299e-05	6079
TSPAN14 (F, GWAS)	SFTPD-AS1	eQTL_catalogue_left_ventricle eQTL	2.65909e-05	2.02939e-06	5711
TSPAN14 (F, GWAS)	ENSG00000244733	eQTL_catalogue_left_ventricle eQTL	1.49681e-06	3.76718e-06	4534
TSPAN14 (F, GWAS)	SFTPD	eQTL_catalogue_left_ventricle eQTL	1.32529e-06	2.67305e-06	5809
TSPAN14 (F, GWAS)	NUTM2B-AS1	eQTL_catalogue_left_ventricle eQTL	7.31471e-07	2.57346e-06	5174
TSPAN14 (F, GWAS)	ZMIZ1	eQTL_catalogue_left_ventricle sQTL	0.0144176	0	2394
TSPAN14 (F, GWAS)	ANXA11	eQTL_catalogue_left_ventricle sQTL	0.00188925	0.000201329	6365
TSPAN14 (F, GWAS)	NUTM2B-AS1	eQTL_catalogue_left_ventricle sQTL	0.000684942	5.75032e-06	5096
TSPAN14 (F, GWAS)	PLAC9	eQTL_catalogue_left_ventricle sQTL	0.000561553	4.18472e-06	6221
TSPAN14 (F, GWAS)	PRXL2A	eQTL_catalogue_liver eQTL	0.0629396	0	6937
TSPAN14 (F, GWAS)	ZCCHC24	eQTL_catalogue_liver eQTL	0.0615891	0	3650
TSPAN14 (F, GWAS)	TMEM254	eQTL_catalogue_liver eQTL	0.0506617	0	5890
TSPAN14 (F, GWAS)	SFTPA2	eQTL_catalogue_liver eQTL	0.0472865	0	3939
TSPAN14 (F, GWAS)	SFTPA1	eQTL_catalogue_liver eQTL	0.0462715	0	4216
TSPAN14 (F, GWAS)	MAT1A	eQTL_catalogue_liver eQTL	0.0461039	0	6459
TSPAN14 (F, GWAS)	ENSG00000272447	eQTL_catalogue_liver eQTL	0.045328	0	4999
TSPAN14 (F, GWAS)	LINC00857	eQTL_catalogue_liver eQTL	0.043767	0	6185
TSPAN14 (F, GWAS)	ENSG00000235426	eQTL_catalogue_liver eQTL	0.0421762	0	3412
TSPAN14 (F, GWAS)	TSPAN14	eQTL_catalogue_liver eQTL	0.041182	0	7176
TSPAN14 (F, GWAS)	SFTPD	eQTL_catalogue_liver eQTL	0.0410664	0	5628
TSPAN14 (F, GWAS)	PPIF	eQTL_catalogue_liver eQTL	0.0402716	0	3258
TSPAN14 (F, GWAS)	ENSG00000283913	eQTL_catalogue_liver eQTL	0.0395522	0.00771901	5321
TSPAN14 (F, GWAS)	ANXA11	eQTL_catalogue_liver eQTL	0.0385824	0	6179
TSPAN14 (F, GWAS)	PLAC9	eQTL_catalogue_liver eQTL	0.0297032	0	6000
TSPAN14 (F, GWAS)	EIF5AL1	eQTL_catalogue_liver eQTL	0.026711	0.00363285	3833
TSPAN14 (F, GWAS)	ZMIZ1	eQTL_catalogue_liver eQTL	0.0243843	0.0109737	2232
TSPAN14 (F, GWAS)	SFTPD-AS1	eQTL_catalogue_liver eQTL	0.0180047	0.00200932	5530
TSPAN14 (F, GWAS)	ZMIZ1-AS1	eQTL_catalogue_liver eQTL	0.0171244	0	2230
TSPAN14 (F, GWAS)	DYDC2	eQTL_catalogue_liver eQTL	0.00808238	0.00485175	6680
TSPAN14 (F, GWAS)	TSPAN14-AS1	eQTL_catalogue_liver eQTL	0.00536325	0.00248483	7428
TSPAN14 (F, GWAS)	ENSG00000228683	eQTL_catalogue_liver eQTL	0.00146314	0	813
TSPAN14 (F, GWAS)	TMEM254-AS1	eQTL_catalogue_liver eQTL	1.30718e-06	2.16347e-05	5890
TSPAN14 (F, GWAS)	ENSG00000244733	eQTL_catalogue_liver eQTL	1.20893e-06	3.96347e-06	4379
TSPAN14 (F, GWAS)	NUTM2B-AS1	eQTL_catalogue_liver eQTL	7.34271e-07	2.62778e-06	5001
TSPAN14 (F, GWAS)	MAT1A	eQTL_catalogue_liver sQTL	1.84665e-06	5.2605e-06	6388
TSPAN14 (F, GWAS)	TMEM254-AS1	eQTL_catalogue_liver sQTL	1.68329e-06	3.53012e-06	5840
TSPAN14 (F, GWAS)	ANXA11	eQTL_catalogue_lung eQTL	0.105581	0	6380
TSPAN14 (F, GWAS)	ZCCHC24	eQTL_catalogue_lung eQTL	0.100851	0	3783
TSPAN14 (F, GWAS)	DYDC2	eQTL_catalogue_lung eQTL	0.064908	0.0317508	6924
TSPAN14 (F, GWAS)	DYDC1	eQTL_catalogue_lung eQTL	0.0572919	0	6958
TSPAN14 (F, GWAS)	ENSG00000235426	eQTL_catalogue_lung eQTL	0.0535028	0	3534
TSPAN14 (F, GWAS)	ENSG00000235858	eQTL_catalogue_lung eQTL	0.0495487	0	6873
TSPAN14 (F, GWAS)	EIF5AL1	eQTL_catalogue_lung eQTL	0.0490449	0	3972
TSPAN14 (F, GWAS)	MAT1A	eQTL_catalogue_lung eQTL	0.0453476	0.0199003	6694
TSPAN14 (F, GWAS)	TSPAN14	eQTL_catalogue_lung eQTL	0.0369756	0.0154559	7429
TSPAN14 (F, GWAS)	LINC00857	eQTL_catalogue_lung eQTL	0.0325937	0	6386
TSPAN14 (F, GWAS)	ENSG00000283913	eQTL_catalogue_lung eQTL	0.0325027	0.0043856	5500
TSPAN14 (F, GWAS)	PPIF	eQTL_catalogue_lung eQTL	0.0320158	0	3377
TSPAN14 (F, GWAS)	TMEM254	eQTL_catalogue_lung eQTL	0.0300114	0	6070
TSPAN14 (F, GWAS)	ZMIZ1-AS1	eQTL_catalogue_lung eQTL	0.0224923	0.0279742	2291
TSPAN14 (F, GWAS)	PRXL2A	eQTL_catalogue_lung eQTL	0.0257876	0	7188
TSPAN14 (F, GWAS)	SFTPA1	eQTL_catalogue_lung eQTL	0.0169351	0.00481933	4360
TSPAN14 (F, GWAS)	ZMIZ1	eQTL_catalogue_lung eQTL	0.0114794	0	2293
TSPAN14 (F, GWAS)	LINC02679	eQTL_catalogue_lung eQTL	0.00863291	0.00188208	4450
TSPAN14 (F, GWAS)	SFTPD-AS1	eQTL_catalogue_lung eQTL	0.0083875	0.00307365	5709
TSPAN14 (F, GWAS)	SFTPD	eQTL_catalogue_lung eQTL	0.00570355	1.41814e-05	5807
TSPAN14 (F, GWAS)	TSPAN14-AS1	eQTL_catalogue_lung eQTL	0.00369439	0.00244677	7687
TSPAN14 (F, GWAS)	NRG3	eQTL_catalogue_lung eQTL	0.0017911	0	2340
TSPAN14 (F, GWAS)	PLAC9	eQTL_catalogue_lung eQTL	0.00158299	2.97688e-05	6186
TSPAN14 (F, GWAS)	ENSG00000272489	eQTL_catalogue_lung eQTL	0.000272221	2.89427e-05	4536
TSPAN14 (F, GWAS)	SFTPA2	eQTL_catalogue_lung eQTL	0.000113526	1.45839e-05	4079
TSPAN14 (F, GWAS)	TMEM254-AS1	eQTL_catalogue_lung eQTL	1.82232e-05	4.2545e-05	6070
TSPAN14 (F, GWAS)	SH2D4B	eQTL_catalogue_lung eQTL	6.57728e-06	1.3097e-06	7682
TSPAN14 (F, GWAS)	ENSG00000244733	eQTL_catalogue_lung eQTL	1.11197e-06	3.55706e-06	4534
TSPAN14 (F, GWAS)	ENSG00000272447	eQTL_catalogue_lung eQTL	1.09894e-06	2.79303e-06	5173
TSPAN14 (F, GWAS)	NUTM2B-AS1	eQTL_catalogue_lung eQTL	6.95979e-07	2.14035e-06	5175
TSPAN14 (F, GWAS)	PRXL2A	eQTL_catalogue_lung sQTL	0.0103066	0.000801438	7275
TSPAN14 (F, GWAS)	ZMIZ1-AS1	eQTL_catalogue_lung sQTL	0.00305252	0	1930
TSPAN14 (F, GWAS)	SFTPA1	eQTL_catalogue_lung sQTL	1.0025e-06	0.000350067	4378
TSPAN14 (F, GWAS)	PLAC9	eQTL_catalogue_lung sQTL	4.29216e-05	4.00862e-06	6206
TSPAN14 (F, GWAS)	ANXA11	eQTL_catalogue_lung sQTL	3.28907e-05	3.5942e-05	6350
TSPAN14 (F, GWAS)	TMEM254-AS1	eQTL_catalogue_lung sQTL	1.27706e-06	3.13082e-06	6021
TSPAN14 (F, GWAS)	SFTPA2	eQTL_catalogue_lung sQTL	7.67331e-07	2.55746e-06	4203
TSPAN14 (F, GWAS)	TSPAN14	eQTL_catalogue_muscle eQTL	0.85204	0.795667	7489
TSPAN14 (F, GWAS)	ANXA11	eQTL_catalogue_muscle eQTL	0.346345	0.155962	6436
TSPAN14 (F, GWAS)	EIF5AL1	eQTL_catalogue_muscle eQTL	0.0656324	0	4004
TSPAN14 (F, GWAS)	SFTPA2	eQTL_catalogue_muscle eQTL	0.0426626	0	4116
TSPAN14 (F, GWAS)	SFTPA1	eQTL_catalogue_muscle eQTL	0.0352942	0	4399
TSPAN14 (F, GWAS)	ENSG00000235426	eQTL_catalogue_muscle eQTL	0.0305322	0	3565
TSPAN14 (F, GWAS)	PPIF	eQTL_catalogue_muscle eQTL	0.0295524	0	3406
TSPAN14 (F, GWAS)	ZCCHC24	eQTL_catalogue_muscle eQTL	0.0254815	0.0117882	3815
TSPAN14 (F, GWAS)	ENSG00000283913	eQTL_catalogue_muscle eQTL	0.0248753	0.0120084	5545
TSPAN14 (F, GWAS)	ZMIZ1	eQTL_catalogue_muscle eQTL	0.0193214	0	2313
TSPAN14 (F, GWAS)	ZMIZ1-AS1	eQTL_catalogue_muscle eQTL	0.0119021	0	2311
TSPAN14 (F, GWAS)	TMEM254	eQTL_catalogue_muscle eQTL	0.0113675	0.00126576	6120
TSPAN14 (F, GWAS)	PLAC9	eQTL_catalogue_muscle eQTL	0.00323895	0.000214785	6244
TSPAN14 (F, GWAS)	ENSG00000272447	eQTL_catalogue_muscle eQTL	0.000489933	3.13705e-05	5216
TSPAN14 (F, GWAS)	SFTPD-AS1	eQTL_catalogue_muscle eQTL	1.68468e-06	0.000104786	5754
TSPAN14 (F, GWAS)	TMEM254-AS1	eQTL_catalogue_muscle eQTL	1.31719e-06	3.8656e-05	6120
TSPAN14 (F, GWAS)	PRXL2A	eQTL_catalogue_muscle eQTL	1.36912e-05	3.42396e-05	7246
TSPAN14 (F, GWAS)	ENSG00000244733	eQTL_catalogue_muscle eQTL	2.62443e-06	5.62302e-06	4576
TSPAN14 (F, GWAS)	NUTM2B-AS1	eQTL_catalogue_muscle eQTL	7.27186e-07	2.53257e-06	5218
TSPAN14 (F, GWAS)	TSPAN14	eQTL_catalogue_muscle sQTL	0.965563	0.930973	7794
TSPAN14 (F, GWAS)	ANXA11	eQTL_catalogue_muscle sQTL	3.2432e-05	3.65343e-05	6408
TSPAN14 (F, GWAS)	NUTM2B-AS1	eQTL_catalogue_muscle sQTL	8.46051e-06	4.78495e-06	5140
TSPAN14 (F, GWAS)	TMEM254-AS1	eQTL_catalogue_muscle sQTL	1.78881e-06	3.23764e-06	6081
TSPAN14 (F, GWAS)	ZCCHC24	eQTL_catalogue_nedelec_lysteria eQTL	0.0969587	0	3416
TSPAN14 (F, GWAS)	PPIF	eQTL_catalogue_nedelec_lysteria eQTL	0.093249	0	3047
TSPAN14 (F, GWAS)	PRXL2A	eQTL_catalogue_nedelec_lysteria eQTL	0.0893283	0	6066
TSPAN14 (F, GWAS)	TSPAN14	eQTL_catalogue_nedelec_lysteria eQTL	0.0833976	0.039408	6224
TSPAN14 (F, GWAS)	TMEM254	eQTL_catalogue_nedelec_lysteria eQTL	0.0586807	1.62677e-06	5209
TSPAN14 (F, GWAS)	EIF5AL1	eQTL_catalogue_nedelec_lysteria eQTL	0.0559813	0	3592
TSPAN14 (F, GWAS)	ANXA11	eQTL_catalogue_nedelec_lysteria eQTL	0.0544377	0	5469
TSPAN14 (F, GWAS)	PLAC9	eQTL_catalogue_nedelec_lysteria eQTL	0.0434183	0.0166279	5317
TSPAN14 (F, GWAS)	ZMIZ1-AS1	eQTL_catalogue_nedelec_lysteria eQTL	0.0167938	0	2136
TSPAN14 (F, GWAS)	ZMIZ1	eQTL_catalogue_nedelec_lysteria eQTL	0.016632	0	2138
TSPAN14 (F, GWAS)	NUTM2B-AS1	eQTL_catalogue_nedelec_lysteria eQTL	0.00369907	2.9938e-06	4472
TSPAN14 (F, GWAS)	TSPAN14	eQTL_catalogue_nedelec_lysteria sQTL	0.942506	0.877001	6508
TSPAN14 (F, GWAS)	ZMIZ1	eQTL_catalogue_nedelec_lysteria sQTL	0.017926	0	2394
TSPAN14 (F, GWAS)	PPIF	eQTL_catalogue_nedelec_naive eQTL	0.103422	0	3065
TSPAN14 (F, GWAS)	ANXA11	eQTL_catalogue_nedelec_naive eQTL	0.0963528	0	5492
TSPAN14 (F, GWAS)	EIF5AL1	eQTL_catalogue_nedelec_naive eQTL	0.0904768	0	3620
TSPAN14 (F, GWAS)	TSPAN14	eQTL_catalogue_nedelec_naive eQTL	0.0854949	0.0500176	6235
TSPAN14 (F, GWAS)	ZCCHC24	eQTL_catalogue_nedelec_naive eQTL	0.0626639	0	3442
TSPAN14 (F, GWAS)	PLAC9	eQTL_catalogue_nedelec_naive eQTL	0.0509753	0.0106566	5350
TSPAN14 (F, GWAS)	PRXL2A	eQTL_catalogue_nedelec_naive eQTL	0.0486605	0	6079
TSPAN14 (F, GWAS)	TMEM254	eQTL_catalogue_nedelec_naive eQTL	0.0400157	1.75722e-06	5244
TSPAN14 (F, GWAS)	ZMIZ1	eQTL_catalogue_nedelec_naive eQTL	0.0288462	0	2151
TSPAN14 (F, GWAS)	ZMIZ1-AS1	eQTL_catalogue_nedelec_naive eQTL	0.0187392	0	2149
TSPAN14 (F, GWAS)	NUTM2B-AS1	eQTL_catalogue_nedelec_naive eQTL	1.85416e-05	2.04524e-06	4506
TSPAN14 (F, GWAS)	TSPAN14	eQTL_catalogue_nedelec_salmonella eQTL	0.114963	0.0193552	6442
TSPAN14 (F, GWAS)	ANXA11	eQTL_catalogue_nedelec_salmonella eQTL	0.0725933	0	5665
TSPAN14 (F, GWAS)	EIF5AL1	eQTL_catalogue_nedelec_salmonella eQTL	0.0567779	0	3698
TSPAN14 (F, GWAS)	PRXL2A	eQTL_catalogue_nedelec_salmonella eQTL	0.0527122	0	6280
TSPAN14 (F, GWAS)	ZCCHC24	eQTL_catalogue_nedelec_salmonella eQTL	0.0491417	0	3513
TSPAN14 (F, GWAS)	PPIF	eQTL_catalogue_nedelec_salmonella eQTL	0.0480957	0	3122
TSPAN14 (F, GWAS)	TMEM254	eQTL_catalogue_nedelec_salmonella eQTL	0.0408633	1.56266e-06	5404
TSPAN14 (F, GWAS)	ZMIZ1	eQTL_catalogue_nedelec_salmonella eQTL	0.0336497	0	2186
TSPAN14 (F, GWAS)	ZMIZ1-AS1	eQTL_catalogue_nedelec_salmonella eQTL	0.0183499	0	2184
TSPAN14 (F, GWAS)	TSPAN14	eQTL_catalogue_nedelec_salmonella sQTL	0.941469	0.866959	6732
TSPAN14 (F, GWAS)	PRXL2A	eQTL_catalogue_nucleus_accumbens eQTL	0.0829169	0.0304764	6930
TSPAN14 (F, GWAS)	ANXA11	eQTL_catalogue_nucleus_accumbens eQTL	0.0722483	0.00403937	6173
TSPAN14 (F, GWAS)	LINC00857	eQTL_catalogue_nucleus_accumbens eQTL	0.0684209	0.0273731	6179
TSPAN14 (F, GWAS)	ENSG00000241317	eQTL_catalogue_nucleus_accumbens eQTL	0.0544545	0	3801
TSPAN14 (F, GWAS)	TSPAN14	eQTL_catalogue_nucleus_accumbens eQTL	0.052538	0	7171
TSPAN14 (F, GWAS)	ZCCHC24	eQTL_catalogue_nucleus_accumbens eQTL	0.0498712	0	3634
TSPAN14 (F, GWAS)	SFTPA1	eQTL_catalogue_nucleus_accumbens eQTL	0.0475669	0	4183
TSPAN14 (F, GWAS)	PPIF	eQTL_catalogue_nucleus_accumbens eQTL	0.046378	0.0133272	3244
TSPAN14 (F, GWAS)	EIF5AL1	eQTL_catalogue_nucleus_accumbens eQTL	0.0452234	0	3816
TSPAN14 (F, GWAS)	DYDC1	eQTL_catalogue_nucleus_accumbens eQTL	0.0443427	0	6708
TSPAN14 (F, GWAS)	ENSG00000235426	eQTL_catalogue_nucleus_accumbens eQTL	0.0434183	0	3398
TSPAN14 (F, GWAS)	ENSG00000272447	eQTL_catalogue_nucleus_accumbens eQTL	0.0417067	0	4975
TSPAN14 (F, GWAS)	TMEM254	eQTL_catalogue_nucleus_accumbens eQTL	0.0402785	0	5870
TSPAN14 (F, GWAS)	MAT1A	eQTL_catalogue_nucleus_accumbens eQTL	0.0399823	0	6466
TSPAN14 (F, GWAS)	TSPAN14-AS1	eQTL_catalogue_nucleus_accumbens eQTL	0.0386781	0	7428
TSPAN14 (F, GWAS)	ENSG00000283913	eQTL_catalogue_nucleus_accumbens eQTL	0.0290673	0	5301
TSPAN14 (F, GWAS)	PLAC9	eQTL_catalogue_nucleus_accumbens eQTL	0.0202422	0.000266135	5985
TSPAN14 (F, GWAS)	LINC02679	eQTL_catalogue_nucleus_accumbens eQTL	0.0192017	0.00177201	4269
TSPAN14 (F, GWAS)	ZMIZ1-AS1	eQTL_catalogue_nucleus_accumbens eQTL	0.0165625	0	2227
TSPAN14 (F, GWAS)	ZMIZ1	eQTL_catalogue_nucleus_accumbens eQTL	0.0152227	0	2229
TSPAN14 (F, GWAS)	SFTPD-AS1	eQTL_catalogue_nucleus_accumbens eQTL	0.0088735	1.45813e-05	5507
TSPAN14 (F, GWAS)	DYDC2	eQTL_catalogue_nucleus_accumbens eQTL	0.00729899	0.00422933	6677
TSPAN14 (F, GWAS)	NUTM2B-AS1	eQTL_catalogue_nucleus_accumbens eQTL	0.00546927	5.23649e-05	4977
TSPAN14 (F, GWAS)	TMEM254-AS1	eQTL_catalogue_nucleus_accumbens eQTL	0.00471028	1.68246e-05	5870
TSPAN14 (F, GWAS)	ENSG00000287358	eQTL_catalogue_nucleus_accumbens eQTL	0.00176248	0	2277
TSPAN14 (F, GWAS)	NRG3	eQTL_catalogue_nucleus_accumbens eQTL	0.00172051	0	2277
TSPAN14 (F, GWAS)	ENSG00000285739	eQTL_catalogue_nucleus_accumbens eQTL	0.00121992	0	1286
TSPAN14 (F, GWAS)	SFTPD	eQTL_catalogue_nucleus_accumbens eQTL	0.00118483	3.60772e-05	5604
TSPAN14 (F, GWAS)	ENSG00000228683	eQTL_catalogue_nucleus_accumbens eQTL	0.000733958	0	811
TSPAN14 (F, GWAS)	SFTPA2	eQTL_catalogue_nucleus_accumbens eQTL	0.000531924	3.32468e-05	3915
TSPAN14 (F, GWAS)	ENSG00000282952	eQTL_catalogue_nucleus_accumbens eQTL	0.000187477	0	111
TSPAN14 (F, GWAS)	ENSG00000244733	eQTL_catalogue_nucleus_accumbens eQTL	0.000156343	8.67239e-06	4346
TSPAN14 (F, GWAS)	SFTPD	eQTL_catalogue_nucleus_accumbens sQTL	0.04325	2.53956e-05	5493
TSPAN14 (F, GWAS)	DYDC2	eQTL_catalogue_nucleus_accumbens sQTL	0.0197884	1.42079e-05	6696
TSPAN14 (F, GWAS)	ZMIZ1-AS1	eQTL_catalogue_nucleus_accumbens sQTL	0.00163934	0	1525
TSPAN14 (F, GWAS)	TMEM254-AS1	eQTL_catalogue_nucleus_accumbens sQTL	1.31298e-06	3.13525e-06	5831
TSPAN14 (F, GWAS)	TSPAN14	eQTL_catalogue_ovary eQTL	0.218793	0	7155
TSPAN14 (F, GWAS)	MAT1A	eQTL_catalogue_ovary eQTL	0.109668	0.0352643	6461
TSPAN14 (F, GWAS)	LINC02679	eQTL_catalogue_ovary eQTL	0.0715557	0.0269824	4334
TSPAN14 (F, GWAS)	SFTPA1	eQTL_catalogue_ovary eQTL	0.0640503	0	4265
TSPAN14 (F, GWAS)	SFTPD	eQTL_catalogue_ovary eQTL	0.0592432	0	5628
TSPAN14 (F, GWAS)	EIF5AL1	eQTL_catalogue_ovary eQTL	0.0586463	0	3890
TSPAN14 (F, GWAS)	PRXL2A	eQTL_catalogue_ovary eQTL	0.0546777	0	6915
TSPAN14 (F, GWAS)	SFTPA2	eQTL_catalogue_ovary eQTL	0.0538703	0	3991
TSPAN14 (F, GWAS)	ZCCHC24	eQTL_catalogue_ovary eQTL	0.0503269	0	3706
TSPAN14 (F, GWAS)	ANXA11	eQTL_catalogue_ovary eQTL	0.047857	0	6183
TSPAN14 (F, GWAS)	ENSG00000272489	eQTL_catalogue_ovary eQTL	0.047422	0	4412
TSPAN14 (F, GWAS)	ENSG00000235426	eQTL_catalogue_ovary eQTL	0.0471327	0	3462
TSPAN14 (F, GWAS)	ENSG00000272447	eQTL_catalogue_ovary eQTL	0.047034	0.0140542	5022
TSPAN14 (F, GWAS)	TMEM254	eQTL_catalogue_ovary eQTL	0.0446645	0	5889
TSPAN14 (F, GWAS)	PLAC9	eQTL_catalogue_ovary eQTL	0.0437111	0.00427016	6005
TSPAN14 (F, GWAS)	PPIF	eQTL_catalogue_ovary eQTL	0.0433404	0	3309
TSPAN14 (F, GWAS)	LINC00857	eQTL_catalogue_ovary eQTL	0.0373981	0.00578005	6189
TSPAN14 (F, GWAS)	ENSG00000283913	eQTL_catalogue_ovary eQTL	0.0365845	0	5326
TSPAN14 (F, GWAS)	TSPAN14-AS1	eQTL_catalogue_ovary eQTL	0.0359317	0	7407
TSPAN14 (F, GWAS)	NUTM2B-AS1	eQTL_catalogue_ovary eQTL	0.0292643	0.00162474	5024
TSPAN14 (F, GWAS)	ZMIZ1-AS1	eQTL_catalogue_ovary eQTL	0.0236882	0	2255
TSPAN14 (F, GWAS)	SFTPD-AS1	eQTL_catalogue_ovary eQTL	0.0200706	0.000466814	5532
TSPAN14 (F, GWAS)	ZMIZ1	eQTL_catalogue_ovary eQTL	0.0196409	0	2257
TSPAN14 (F, GWAS)	TMEM254-AS1	eQTL_catalogue_ovary eQTL	1.3154e-06	2.80064e-05	5889
TSPAN14 (F, GWAS)	ENSG00000244733	eQTL_catalogue_ovary eQTL	1.90716e-06	4.4917e-06	4410
TSPAN14 (F, GWAS)	TMEM254-AS1	eQTL_catalogue_ovary sQTL	1.31981e-05	8.49557e-06	5852
TSPAN14 (F, GWAS)	MAT1A	eQTL_catalogue_pancreas eQTL	0.123872	0.0627303	6663
TSPAN14 (F, GWAS)	TMEM254	eQTL_catalogue_pancreas eQTL	0.120085	0	6054
TSPAN14 (F, GWAS)	EIF5AL1	eQTL_catalogue_pancreas eQTL	0.092372	0	3956
TSPAN14 (F, GWAS)	ZMIZ1-AS1	eQTL_catalogue_pancreas eQTL	0.0756289	0	2285
TSPAN14 (F, GWAS)	ANXA11	eQTL_catalogue_pancreas eQTL	0.0548497	0	6354
TSPAN14 (F, GWAS)	TSPAN14	eQTL_catalogue_pancreas eQTL	0.0452026	0	7389
TSPAN14 (F, GWAS)	SFTPA1	eQTL_catalogue_pancreas eQTL	0.0407445	0.0260271	4348
TSPAN14 (F, GWAS)	ZCCHC24	eQTL_catalogue_pancreas eQTL	0.0399582	0	3768
TSPAN14 (F, GWAS)	PRXL2A	eQTL_catalogue_pancreas eQTL	0.0393452	0	7145
TSPAN14 (F, GWAS)	PPIF	eQTL_catalogue_pancreas eQTL	0.0372056	0	3364
TSPAN14 (F, GWAS)	ENSG00000272447	eQTL_catalogue_pancreas eQTL	0.0345441	0	5157
TSPAN14 (F, GWAS)	ENSG00000283913	eQTL_catalogue_pancreas eQTL	0.030779	0	5483
TSPAN14 (F, GWAS)	SFTPD-AS1	eQTL_catalogue_pancreas eQTL	0.0264649	0.00353505	5692
TSPAN14 (F, GWAS)	SFTPA2	eQTL_catalogue_pancreas eQTL	0.0257762	0.00248715	4064
TSPAN14 (F, GWAS)	ZMIZ1	eQTL_catalogue_pancreas eQTL	0.0181848	0	2287
TSPAN14 (F, GWAS)	TSPAN14-AS1	eQTL_catalogue_pancreas eQTL	0.00357047	0.00251051	7644
TSPAN14 (F, GWAS)	ENSG00000228683	eQTL_catalogue_pancreas eQTL	0.0010762	0	831
TSPAN14 (F, GWAS)	PLAC9	eQTL_catalogue_pancreas eQTL	0.000824616	3.38129e-06	6174
TSPAN14 (F, GWAS)	TMEM254-AS1	eQTL_catalogue_pancreas eQTL	1.31856e-06	3.85956e-05	6054
TSPAN14 (F, GWAS)	SFTPD	eQTL_catalogue_pancreas eQTL	2.27551e-05	2.83843e-06	5789
TSPAN14 (F, GWAS)	ENSG00000244733	eQTL_catalogue_pancreas eQTL	8.40503e-07	2.41546e-06	4524
TSPAN14 (F, GWAS)	NUTM2B-AS1	eQTL_catalogue_pancreas eQTL	7.12855e-07	2.1675e-06	5159
TSPAN14 (F, GWAS)	PRXL2A	eQTL_catalogue_pancreas sQTL	0.00862206	2.28223e-05	7232
TSPAN14 (F, GWAS)	ANXA11	eQTL_catalogue_pancreas sQTL	0.00111866	7.18276e-06	6329
TSPAN14 (F, GWAS)	TMEM254-AS1	eQTL_catalogue_pancreas sQTL	1.31735e-06	3.25683e-06	6005
TSPAN14 (F, GWAS)	TSPAN14	eQTL_catalogue_pituitary eQTL	0.494965	0	7258
TSPAN14 (F, GWAS)	ANXA11	eQTL_catalogue_pituitary eQTL	0.0841264	0	6228
TSPAN14 (F, GWAS)	EIF5AL1	eQTL_catalogue_pituitary eQTL	0.0665541	0	3861
TSPAN14 (F, GWAS)	SFTPA2	eQTL_catalogue_pituitary eQTL	0.0552749	0	3965
TSPAN14 (F, GWAS)	LINC00857	eQTL_catalogue_pituitary eQTL	0.0549937	0	6234
TSPAN14 (F, GWAS)	SFTPA1	eQTL_catalogue_pituitary eQTL	0.0476306	0.018393	4234
TSPAN14 (F, GWAS)	PPIF	eQTL_catalogue_pituitary eQTL	0.0460224	0	3272
TSPAN14 (F, GWAS)	ZCCHC24	eQTL_catalogue_pituitary eQTL	0.0451301	0	3675
TSPAN14 (F, GWAS)	TMEM254	eQTL_catalogue_pituitary eQTL	0.0450721	0.00268509	5926
TSPAN14 (F, GWAS)	MAT1A	eQTL_catalogue_pituitary eQTL	0.0434877	0	6529
TSPAN14 (F, GWAS)	PLAC9	eQTL_catalogue_pituitary eQTL	0.0426966	0.0142136	6040
TSPAN14 (F, GWAS)	PRXL2A	eQTL_catalogue_pituitary eQTL	0.0403367	0.0126217	7015
TSPAN14 (F, GWAS)	TSPAN14-AS1	eQTL_catalogue_pituitary eQTL	0.0397859	0.00454648	7517
TSPAN14 (F, GWAS)	DYDC2	eQTL_catalogue_pituitary eQTL	0.0381282	0	6757
TSPAN14 (F, GWAS)	ENSG00000235426	eQTL_catalogue_pituitary eQTL	0.0377698	0	3429
TSPAN14 (F, GWAS)	ENSG00000272447	eQTL_catalogue_pituitary eQTL	0.0326234	0.00826542	5029
TSPAN14 (F, GWAS)	ENSG00000283913	eQTL_catalogue_pituitary eQTL	0.0283151	0	5357
TSPAN14 (F, GWAS)	LINC02679	eQTL_catalogue_pituitary eQTL	0.0257304	0.00459553	4321
TSPAN14 (F, GWAS)	ZMIZ1	eQTL_catalogue_pituitary eQTL	0.016508	0	2234
TSPAN14 (F, GWAS)	ZMIZ1-AS1	eQTL_catalogue_pituitary eQTL	0.0148587	0	2232
TSPAN14 (F, GWAS)	ENSG00000244733	eQTL_catalogue_pituitary eQTL	0.00772849	0.00074917	4393
TSPAN14 (F, GWAS)	NUTM2B-AS1	eQTL_catalogue_pituitary eQTL	0.00288172	1.7619e-05	5031
TSPAN14 (F, GWAS)	NRG3	eQTL_catalogue_pituitary eQTL	0.0018303	0	2312
TSPAN14 (F, GWAS)	ENSG00000287358	eQTL_catalogue_pituitary eQTL	0.00177278	0	2312
TSPAN14 (F, GWAS)	ENSG00000229458	eQTL_catalogue_pituitary eQTL	0.00113495	0	1266
TSPAN14 (F, GWAS)	NRG3-AS1	eQTL_catalogue_pituitary eQTL	0.0010885	0	1257
TSPAN14 (F, GWAS)	ENSG00000228683	eQTL_catalogue_pituitary eQTL	0.000748877	0	807
TSPAN14 (F, GWAS)	TMEM254-AS1	eQTL_catalogue_pituitary eQTL	1.30989e-06	0.000704761	5926
TSPAN14 (F, GWAS)	SFTPD	eQTL_catalogue_pituitary eQTL	0.00022856	2.11986e-06	5661
TSPAN14 (F, GWAS)	SFTPD-AS1	eQTL_catalogue_pituitary eQTL	1.86261e-05	3.3199e-06	5564
TSPAN14 (F, GWAS)	NUTM2E	eQTL_catalogue_pituitary eQTL	1.873e-06	4.20544e-06	5032
TSPAN14 (F, GWAS)	NUTM2B	eQTL_catalogue_pituitary eQTL	1.04496e-06	3.12475e-06	4520
TSPAN14 (F, GWAS)	PRXL2A	eQTL_catalogue_pituitary sQTL	0.0143419	0.000102117	7102
TSPAN14 (F, GWAS)	ZMIZ1-AS1	eQTL_catalogue_pituitary sQTL	0.00250541	0	1895
TSPAN14 (F, GWAS)	TMEM254-AS1	eQTL_catalogue_pituitary sQTL	1.31401e-06	3.15622e-06	5876
TSPAN14 (F, GWAS)	NUTM2B-AS1	eQTL_catalogue_pituitary sQTL	8.04331e-07	2.78353e-06	4564
TSPAN14 (F, GWAS)	MAT1A	eQTL_catalogue_prostate eQTL	0.729171	0.846861	6641
TSPAN14 (F, GWAS)	TSPAN14-AS1	eQTL_catalogue_prostate eQTL	0.15266	0.0209578	7628
TSPAN14 (F, GWAS)	ZMIZ1	eQTL_catalogue_prostate eQTL	0.102048	0	2295
TSPAN14 (F, GWAS)	ZCCHC24	eQTL_catalogue_prostate eQTL	0.0666407	0.032566	3774
TSPAN14 (F, GWAS)	SFTPD	eQTL_catalogue_prostate eQTL	0.065719	0	5751
TSPAN14 (F, GWAS)	ENSG00000283913	eQTL_catalogue_prostate eQTL	0.0639595	0	5443
TSPAN14 (F, GWAS)	ANXA11	eQTL_catalogue_prostate eQTL	0.0639322	0.00791606	6326
TSPAN14 (F, GWAS)	TMEM254	eQTL_catalogue_prostate eQTL	0.0550419	0	6017
TSPAN14 (F, GWAS)	PPIF	eQTL_catalogue_prostate eQTL	0.0548558	0	3367
TSPAN14 (F, GWAS)	SFTPA1	eQTL_catalogue_prostate eQTL	0.0518471	0	4349
TSPAN14 (F, GWAS)	ENSG00000272489	eQTL_catalogue_prostate eQTL	0.0477588	0	4526
TSPAN14 (F, GWAS)	EIF5AL1	eQTL_catalogue_prostate eQTL	0.0476345	0	3961
TSPAN14 (F, GWAS)	SFTPA2	eQTL_catalogue_prostate eQTL	0.0448067	0	4069
TSPAN14 (F, GWAS)	ENSG00000235426	eQTL_catalogue_prostate eQTL	0.0441966	0	3525
TSPAN14 (F, GWAS)	LINC00857	eQTL_catalogue_prostate eQTL	0.0426388	0	6332
TSPAN14 (F, GWAS)	PRXL2A	eQTL_catalogue_prostate eQTL	0.0396687	0	7126
TSPAN14 (F, GWAS)	ENSG00000272447	eQTL_catalogue_prostate eQTL	0.0396475	0.0130422	5157
TSPAN14 (F, GWAS)	TSPAN14	eQTL_catalogue_prostate eQTL	0.0389566	0	7369
TSPAN14 (F, GWAS)	PLAC9	eQTL_catalogue_prostate eQTL	0.0322889	0.000510388	6134
TSPAN14 (F, GWAS)	SFTPD-AS1	eQTL_catalogue_prostate eQTL	0.0290557	0.0044798	5653
TSPAN14 (F, GWAS)	ZMIZ1-AS1	eQTL_catalogue_prostate eQTL	0.016267	0	2293
TSPAN14 (F, GWAS)	LINC02679	eQTL_catalogue_prostate eQTL	0.0120215	0.00110544	4439
TSPAN14 (F, GWAS)	ENSG00000228683	eQTL_catalogue_prostate eQTL	0.000882308	0	835
TSPAN14 (F, GWAS)	ENSG00000282952	eQTL_catalogue_prostate eQTL	0.000197022	0	114
TSPAN14 (F, GWAS)	TMEM254-AS1	eQTL_catalogue_prostate eQTL	1.31722e-06	9.84318e-05	6017
TSPAN14 (F, GWAS)	NUTM2B-AS1	eQTL_catalogue_prostate eQTL	1.99488e-05	2.48234e-06	5159
TSPAN14 (F, GWAS)	ENSG00000244733	eQTL_catalogue_prostate eQTL	1.25655e-06	3.79386e-06	4524
TSPAN14 (F, GWAS)	SFTPA2	eQTL_catalogue_prostate sQTL	0.248994	0.00697305	4195
TSPAN14 (F, GWAS)	ZMIZ1-AS1	eQTL_catalogue_prostate sQTL	0.00312447	0	1933
TSPAN14 (F, GWAS)	ANXA11	eQTL_catalogue_prostate sQTL	3.33837e-05	3.63328e-05	6298
TSPAN14 (F, GWAS)	TMEM254-AS1	eQTL_catalogue_prostate sQTL	1.49761e-05	3.17527e-06	5967
TSPAN14 (F, GWAS)	PRXL2A	eQTL_catalogue_putamen eQTL	0.124145	0.0758759	6894
TSPAN14 (F, GWAS)	MAT1A	eQTL_catalogue_putamen eQTL	0.0811136	0	6430
TSPAN14 (F, GWAS)	EIF5AL1	eQTL_catalogue_putamen eQTL	0.056099	0	3808
TSPAN14 (F, GWAS)	SFTPA2	eQTL_catalogue_putamen eQTL	0.0555329	0.0120774	3909
TSPAN14 (F, GWAS)	LINC02679	eQTL_catalogue_putamen eQTL	0.0538091	0.0175047	4260
TSPAN14 (F, GWAS)	ZCCHC24	eQTL_catalogue_putamen eQTL	0.0536078	0	3626
TSPAN14 (F, GWAS)	PPIF	eQTL_catalogue_putamen eQTL	0.0514241	0	3229
TSPAN14 (F, GWAS)	ENSG00000235426	eQTL_catalogue_putamen eQTL	0.0498419	0	3386
TSPAN14 (F, GWAS)	ENSG00000272447	eQTL_catalogue_putamen eQTL	0.0498363	0	4963
TSPAN14 (F, GWAS)	SFTPA1	eQTL_catalogue_putamen eQTL	0.0477615	0	4175
TSPAN14 (F, GWAS)	ENSG00000283913	eQTL_catalogue_putamen eQTL	0.0476006	0	5289
TSPAN14 (F, GWAS)	ENSG00000241317	eQTL_catalogue_putamen eQTL	0.0452552	0	3793
TSPAN14 (F, GWAS)	LINC00857	eQTL_catalogue_putamen eQTL	0.0411353	0	6155
TSPAN14 (F, GWAS)	TMEM254	eQTL_catalogue_putamen eQTL	0.0410638	0	5855
TSPAN14 (F, GWAS)	TSPAN14	eQTL_catalogue_putamen eQTL	0.0393551	0	7135
TSPAN14 (F, GWAS)	ZMIZ1	eQTL_catalogue_putamen eQTL	0.0388891	0	2213
TSPAN14 (F, GWAS)	PLAC9	eQTL_catalogue_putamen eQTL	0.0387233	0	5970
TSPAN14 (F, GWAS)	TSPAN14-AS1	eQTL_catalogue_putamen eQTL	0.0382703	0	7389
TSPAN14 (F, GWAS)	SFTPD-AS1	eQTL_catalogue_putamen eQTL	0.0345383	0.000361273	5495
TSPAN14 (F, GWAS)	ANXA11	eQTL_catalogue_putamen eQTL	0.0328421	0.00280643	6149
TSPAN14 (F, GWAS)	ZMIZ1-AS1	eQTL_catalogue_putamen eQTL	0.029506	0	2211
TSPAN14 (F, GWAS)	ENSG00000244733	eQTL_catalogue_putamen eQTL	0.0110919	0.000338286	4334
TSPAN14 (F, GWAS)	DYDC2	eQTL_catalogue_putamen eQTL	0.00502291	0.00313321	6641
TSPAN14 (F, GWAS)	TMEM254-AS1	eQTL_catalogue_putamen eQTL	0.00282367	1.81184e-05	5855
TSPAN14 (F, GWAS)	ENSG00000287358	eQTL_catalogue_putamen eQTL	0.00152704	0	2250
TSPAN14 (F, GWAS)	NRG3	eQTL_catalogue_putamen eQTL	0.00138586	0	2250
TSPAN14 (F, GWAS)	ENSG00000285739	eQTL_catalogue_putamen eQTL	0.00101217	0	1274
TSPAN14 (F, GWAS)	ENSG00000228683	eQTL_catalogue_putamen eQTL	0.000825057	0	804
TSPAN14 (F, GWAS)	NUTM2B-AS1	eQTL_catalogue_putamen eQTL	0.00075525	4.05192e-05	4965
TSPAN14 (F, GWAS)	ENSG00000282952	eQTL_catalogue_putamen eQTL	0.000179299	0	111
TSPAN14 (F, GWAS)	SFTPD	eQTL_catalogue_putamen eQTL	1.31845e-06	2.00182e-06	5592
TSPAN14 (F, GWAS)	TMEM254-AS1	eQTL_catalogue_putamen sQTL	2.63231e-05	3.3708e-06	5817
TSPAN14 (F, GWAS)	ANXA11	eQTL_catalogue_quach_IAV eQTL	0.590415	0.290404	4823
TSPAN14 (F, GWAS)	EIF5AL1	eQTL_catalogue_quach_IAV eQTL	0.139776	0	3202
TSPAN14 (F, GWAS)	ENSG00000244733	eQTL_catalogue_quach_IAV eQTL	0.0545771	0	3567
TSPAN14 (F, GWAS)	ENSG00000235426	eQTL_catalogue_quach_IAV eQTL	0.0539762	0	2880
TSPAN14 (F, GWAS)	ZCCHC24	eQTL_catalogue_quach_IAV eQTL	0.05234	0	3047
TSPAN14 (F, GWAS)	SFTPD	eQTL_catalogue_quach_IAV eQTL	0.0519719	0	4441
TSPAN14 (F, GWAS)	PLAC9	eQTL_catalogue_quach_IAV eQTL	0.0444926	0	4713
TSPAN14 (F, GWAS)	PPIF	eQTL_catalogue_quach_IAV eQTL	0.0440177	0	2793
TSPAN14 (F, GWAS)	TMEM254	eQTL_catalogue_quach_IAV eQTL	0.0433116	0	4611
TSPAN14 (F, GWAS)	TSPAN14	eQTL_catalogue_quach_IAV eQTL	0.0417345	4.91034e-05	5556
TSPAN14 (F, GWAS)	ZMIZ1	eQTL_catalogue_quach_IAV eQTL	0.0158396	0	1949
TSPAN14 (F, GWAS)	ZMIZ1-AS1	eQTL_catalogue_quach_IAV eQTL	0.0156978	0	1948
TSPAN14 (F, GWAS)	NUTM2B-AS1	eQTL_catalogue_quach_IAV eQTL	0.000241073	0.00110575	4009
TSPAN14 (F, GWAS)	NUTM2E	eQTL_catalogue_quach_IAV eQTL	1.62171e-06	0.000370835	4010
TSPAN14 (F, GWAS)	NUTM2B-AS1	eQTL_catalogue_quach_IAV sQTL	7.53417e-07	1.31293e-06	3696
TSPAN14 (F, GWAS)	ANXA11	eQTL_catalogue_quach_LPS eQTL	0.388037	0	4962
TSPAN14 (F, GWAS)	TSPAN14	eQTL_catalogue_quach_LPS eQTL	0.129933	1.06e-05	5723
TSPAN14 (F, GWAS)	PLAC9	eQTL_catalogue_quach_LPS eQTL	0.0664315	0	4853
TSPAN14 (F, GWAS)	EIF5AL1	eQTL_catalogue_quach_LPS eQTL	0.0508541	0	3311
TSPAN14 (F, GWAS)	ZCCHC24	eQTL_catalogue_quach_LPS eQTL	0.0497618	0	3154
TSPAN14 (F, GWAS)	TMEM254	eQTL_catalogue_quach_LPS eQTL	0.0479592	1.17e-06	4747
TSPAN14 (F, GWAS)	PPIF	eQTL_catalogue_quach_LPS eQTL	0.0464582	0	2840
TSPAN14 (F, GWAS)	ZMIZ1	eQTL_catalogue_quach_LPS eQTL	0.0396592	0	1986
TSPAN14 (F, GWAS)	ZMIZ1-AS1	eQTL_catalogue_quach_LPS eQTL	0.0172529	0	1984
TSPAN14 (F, GWAS)	NUTM2B-AS1	eQTL_catalogue_quach_LPS eQTL	7.89689e-06	1.42e-06	4118
TSPAN14 (F, GWAS)	TSPAN14	eQTL_catalogue_quach_LPS sQTL	0.997287	0.988549	5973
TSPAN14 (F, GWAS)	ANXA11	eQTL_catalogue_quach_Pam3CSK4 eQTL	0.27463	0	4842
TSPAN14 (F, GWAS)	TSPAN14	eQTL_catalogue_quach_Pam3CSK4 eQTL	0.0876095	0	5561
TSPAN14 (F, GWAS)	ENSG00000235426	eQTL_catalogue_quach_Pam3CSK4 eQTL	0.0704672	0	2918
TSPAN14 (F, GWAS)	EIF5AL1	eQTL_catalogue_quach_Pam3CSK4 eQTL	0.0655266	0	3241
TSPAN14 (F, GWAS)	PLAC9	eQTL_catalogue_quach_Pam3CSK4 eQTL	0.0600836	0	4732
TSPAN14 (F, GWAS)	PPIF	eQTL_catalogue_quach_Pam3CSK4 eQTL	0.0566209	0	2785
TSPAN14 (F, GWAS)	ZCCHC24	eQTL_catalogue_quach_Pam3CSK4 eQTL	0.0550336	0	3088
TSPAN14 (F, GWAS)	TMEM254	eQTL_catalogue_quach_Pam3CSK4 eQTL	0.0363078	0	4632
TSPAN14 (F, GWAS)	ZMIZ1	eQTL_catalogue_quach_Pam3CSK4 eQTL	0.0174756	0	1949
TSPAN14 (F, GWAS)	ZMIZ1-AS1	eQTL_catalogue_quach_Pam3CSK4 eQTL	0.0159996	0	1948
TSPAN14 (F, GWAS)	TMEM254	eQTL_catalogue_quach_Pam3CSK4 eQTL	0	0.00402006	4631
TSPAN14 (F, GWAS)	TSPAN14	eQTL_catalogue_quach_Pam3CSK4 eQTL	0	5.19413e-05	5560
TSPAN14 (F, GWAS)	NUTM2B-AS1	eQTL_catalogue_quach_Pam3CSK4 eQTL	1.18847e-05	0	4024
TSPAN14 (F, GWAS)	NUTM2B-AS1	eQTL_catalogue_quach_Pam3CSK4 eQTL	0	1.36971e-06	4024
TSPAN14 (F, GWAS)	ANXA11	eQTL_catalogue_quach_Pam3CSK4 eQTL	0	0	4841
TSPAN14 (F, GWAS)	EIF5AL1	eQTL_catalogue_quach_Pam3CSK4 eQTL	0	0	3241
TSPAN14 (F, GWAS)	ENSG00000235426	eQTL_catalogue_quach_Pam3CSK4 eQTL	0	0	2918
TSPAN14 (F, GWAS)	PLAC9	eQTL_catalogue_quach_Pam3CSK4 eQTL	0	0	4731
TSPAN14 (F, GWAS)	PPIF	eQTL_catalogue_quach_Pam3CSK4 eQTL	0	0	2785
TSPAN14 (F, GWAS)	ZCCHC24	eQTL_catalogue_quach_Pam3CSK4 eQTL	0	0	3088
TSPAN14 (F, GWAS)	ZMIZ1	eQTL_catalogue_quach_Pam3CSK4 eQTL	0	0	1949
TSPAN14 (F, GWAS)	ZMIZ1-AS1	eQTL_catalogue_quach_Pam3CSK4 eQTL	0	0	1948
TSPAN14 (F, GWAS)	TSPAN14	eQTL_catalogue_quach_Pam3CSK4 sQTL	0.998749	0.997388	5810
TSPAN14 (F, GWAS)	ANXA11	eQTL_catalogue_quach_R848 eQTL	0.269697	0.209522	4821
TSPAN14 (F, GWAS)	ZCCHC24	eQTL_catalogue_quach_R848 eQTL	0.114722	0.0599899	3081
TSPAN14 (F, GWAS)	TSPAN14	eQTL_catalogue_quach_R848 eQTL	0.0986808	1.04947e-05	5559
TSPAN14 (F, GWAS)	EIF5AL1	eQTL_catalogue_quach_R848 eQTL	0.0683155	0	3234
TSPAN14 (F, GWAS)	PLAC9	eQTL_catalogue_quach_R848 eQTL	0.0445991	0.0135672	4717
TSPAN14 (F, GWAS)	PPIF	eQTL_catalogue_quach_R848 eQTL	0.043445	0	2777
TSPAN14 (F, GWAS)	ZMIZ1-AS1	eQTL_catalogue_quach_R848 eQTL	0.0339982	0	1940
TSPAN14 (F, GWAS)	ZMIZ1	eQTL_catalogue_quach_R848 eQTL	0.0164876	0	1942
TSPAN14 (F, GWAS)	NUTM2B-AS1	eQTL_catalogue_quach_R848 eQTL	3.96926e-05	2.21965e-06	4010
TSPAN14 (F, GWAS)	TSPAN14	eQTL_catalogue_quach_R848 sQTL	0.410155	7.49342e-06	5807
TSPAN14 (F, GWAS)	ANXA11	eQTL_catalogue_quach_naive eQTL	0.472714	0.724088	4868
TSPAN14 (F, GWAS)	ZCCHC24	eQTL_catalogue_quach_naive eQTL	0.0915241	0	3107
TSPAN14 (F, GWAS)	PLAC9	eQTL_catalogue_quach_naive eQTL	0.0600684	0.0125698	4758
TSPAN14 (F, GWAS)	TMEM254	eQTL_catalogue_quach_naive eQTL	0.0567468	1.14735e-06	4657
TSPAN14 (F, GWAS)	PPIF	eQTL_catalogue_quach_naive eQTL	0.0535794	0	2805
TSPAN14 (F, GWAS)	EIF5AL1	eQTL_catalogue_quach_naive eQTL	0.0514331	0	3262
TSPAN14 (F, GWAS)	ENSG00000235426	eQTL_catalogue_quach_naive eQTL	0.0482822	0	2943
TSPAN14 (F, GWAS)	ENSG00000244733	eQTL_catalogue_quach_naive eQTL	0.0413106	0.00648672	3624
TSPAN14 (F, GWAS)	ZMIZ1	eQTL_catalogue_quach_naive eQTL	0.0292988	0.0305925	1957
TSPAN14 (F, GWAS)	ZMIZ1-AS1	eQTL_catalogue_quach_naive eQTL	0.0195263	0	1956
TSPAN14 (F, GWAS)	TSPAN14	eQTL_catalogue_quach_naive eQTL	0.00547967	0.00119554	5599
TSPAN14 (F, GWAS)	NUTM2B-AS1	eQTL_catalogue_quach_naive eQTL	1.92e-06	1.68146e-06	4071
TSPAN14 (F, GWAS)	ENSG00000272447	eQTL_catalogue_quach_naive eQTL	1.64e-06	1.68191e-06	4070
TSPAN14 (F, GWAS)	TSPAN14	eQTL_catalogue_quach_naive sQTL	0.997708	0.996643	5852
TSPAN14 (F, GWAS)	NUTM2B-AS1	eQTL_catalogue_quach_naive sQTL	0.00520729	1.39e-05	4014
TSPAN14 (F, GWAS)	PPIF	eQTL_catalogue_salivary_gland eQTL	0.585984	0.659217	3177
TSPAN14 (F, GWAS)	SFTPA1	eQTL_catalogue_salivary_gland eQTL	0.112966	0	4111
TSPAN14 (F, GWAS)	SFTPA2	eQTL_catalogue_salivary_gland eQTL	0.112894	0	3835
TSPAN14 (F, GWAS)	ENSG00000272489	eQTL_catalogue_salivary_gland eQTL	0.0944182	0	4254
TSPAN14 (F, GWAS)	ZCCHC24	eQTL_catalogue_salivary_gland eQTL	0.0778885	0	3560
TSPAN14 (F, GWAS)	TSPAN14	eQTL_catalogue_salivary_gland eQTL	0.0654576	0.0341988	6773
TSPAN14 (F, GWAS)	EIF5AL1	eQTL_catalogue_salivary_gland eQTL	0.0509542	0	3740
TSPAN14 (F, GWAS)	PRXL2A	eQTL_catalogue_salivary_gland eQTL	0.0483406	0	6540
TSPAN14 (F, GWAS)	ENSG00000235426	eQTL_catalogue_salivary_gland eQTL	0.0452065	0.00987096	3327
TSPAN14 (F, GWAS)	LINC00857	eQTL_catalogue_salivary_gland eQTL	0.044942	0.0101268	5945
TSPAN14 (F, GWAS)	ENSG00000272447	eQTL_catalogue_salivary_gland eQTL	0.0445572	0	4855
TSPAN14 (F, GWAS)	ANXA11	eQTL_catalogue_salivary_gland eQTL	0.0423491	0	5939
TSPAN14 (F, GWAS)	TMEM254	eQTL_catalogue_salivary_gland eQTL	0.0419988	0	5703
TSPAN14 (F, GWAS)	PLAC9	eQTL_catalogue_salivary_gland eQTL	0.038567	0.00279324	5805
TSPAN14 (F, GWAS)	TSPAN14-AS1	eQTL_catalogue_salivary_gland eQTL	0.0306583	0.00265103	7023
TSPAN14 (F, GWAS)	SFTPD	eQTL_catalogue_salivary_gland eQTL	0.028511	0.000107376	5451
TSPAN14 (F, GWAS)	NUTM2B-AS1	eQTL_catalogue_salivary_gland eQTL	0.0261607	0.000468955	4857
TSPAN14 (F, GWAS)	ZMIZ1	eQTL_catalogue_salivary_gland eQTL	0.0190495	0	2140
TSPAN14 (F, GWAS)	ZMIZ1-AS1	eQTL_catalogue_salivary_gland eQTL	0.0167781	0	2138
TSPAN14 (F, GWAS)	NRG3	eQTL_catalogue_salivary_gland eQTL	0.00129695	0	2001
TSPAN14 (F, GWAS)	ENSG00000244733	eQTL_catalogue_salivary_gland eQTL	0.000211775	4.4778e-06	4252
TSPAN14 (F, GWAS)	TMEM254-AS1	eQTL_catalogue_salivary_gland eQTL	2.61591e-06	9.46969e-06	5703
TSPAN14 (F, GWAS)	TMEM254-AS1	eQTL_catalogue_salivary_gland sQTL	6.69343e-05	3.69233e-06	5658
TSPAN14 (F, GWAS)	ENSG00000283913	eQTL_catalogue_sigmoid_colon eQTL	0.214621	0.102544	5466
TSPAN14 (F, GWAS)	TSPAN14	eQTL_catalogue_sigmoid_colon eQTL	0.0589451	0	7366
TSPAN14 (F, GWAS)	ENSG00000235426	eQTL_catalogue_sigmoid_colon eQTL	0.0463176	0	3520
TSPAN14 (F, GWAS)	SFTPA2	eQTL_catalogue_sigmoid_colon eQTL	0.0440546	0	4058
TSPAN14 (F, GWAS)	EIF5AL1	eQTL_catalogue_sigmoid_colon eQTL	0.0416005	0	3955
TSPAN14 (F, GWAS)	SFTPA1	eQTL_catalogue_sigmoid_colon eQTL	0.0409731	0	4339
TSPAN14 (F, GWAS)	PPIF	eQTL_catalogue_sigmoid_colon eQTL	0.0406808	0	3363
TSPAN14 (F, GWAS)	LINC00857	eQTL_catalogue_sigmoid_colon eQTL	0.0395156	0	6344
TSPAN14 (F, GWAS)	ZMIZ1	eQTL_catalogue_sigmoid_colon eQTL	0.0384076	0	2282
TSPAN14 (F, GWAS)	ZCCHC24	eQTL_catalogue_sigmoid_colon eQTL	0.037741	0	3766
TSPAN14 (F, GWAS)	PRXL2A	eQTL_catalogue_sigmoid_colon eQTL	0.0354505	0	7122
TSPAN14 (F, GWAS)	TMEM254	eQTL_catalogue_sigmoid_colon eQTL	0.0330947	0	6040
TSPAN14 (F, GWAS)	PLAC9	eQTL_catalogue_sigmoid_colon eQTL	0.0304759	0	6158
TSPAN14 (F, GWAS)	LINC02679	eQTL_catalogue_sigmoid_colon eQTL	0.0268454	0.00472544	4428
TSPAN14 (F, GWAS)	ANXA11	eQTL_catalogue_sigmoid_colon eQTL	0.0251783	0.00262689	6338
TSPAN14 (F, GWAS)	ZMIZ1-AS1	eQTL_catalogue_sigmoid_colon eQTL	0.0137596	0	2280
TSPAN14 (F, GWAS)	TSPAN14-AS1	eQTL_catalogue_sigmoid_colon eQTL	0.00786542	0.00221481	7624
TSPAN14 (F, GWAS)	NRG3	eQTL_catalogue_sigmoid_colon eQTL	0.00148209	0	2310
TSPAN14 (F, GWAS)	ENSG00000228683	eQTL_catalogue_sigmoid_colon eQTL	0.000760275	0	828
TSPAN14 (F, GWAS)	ENSG00000272447	eQTL_catalogue_sigmoid_colon eQTL	0.000276419	2.03998e-05	5146
TSPAN14 (F, GWAS)	TMEM254-AS1	eQTL_catalogue_sigmoid_colon eQTL	1.31775e-06	2.17326e-05	6040
TSPAN14 (F, GWAS)	ENSG00000244733	eQTL_catalogue_sigmoid_colon eQTL	1.23512e-06	3.8241e-06	4513
TSPAN14 (F, GWAS)	SFTPD-AS1	eQTL_catalogue_sigmoid_colon eQTL	1.27072e-06	2.7409e-06	5677
TSPAN14 (F, GWAS)	NUTM2B-AS1	eQTL_catalogue_sigmoid_colon eQTL	2.02083e-06	2.14795e-06	5148
TSPAN14 (F, GWAS)	SFTPD	eQTL_catalogue_sigmoid_colon eQTL	7.11241e-07	2.06768e-06	5775
TSPAN14 (F, GWAS)	ZMIZ1-AS1	eQTL_catalogue_sigmoid_colon sQTL	0.00244582	0	1917
TSPAN14 (F, GWAS)	NUTM2B-AS1	eQTL_catalogue_sigmoid_colon sQTL	0.000442908	1.17336e-05	5073
TSPAN14 (F, GWAS)	ANXA11	eQTL_catalogue_sigmoid_colon sQTL	1.16301e-05	1.28185e-05	6311
TSPAN14 (F, GWAS)	TMEM254-AS1	eQTL_catalogue_sigmoid_colon sQTL	4.71279e-06	3.30183e-06	6001
TSPAN14 (F, GWAS)	TSPAN14	eQTL_catalogue_skin_exposed eQTL	0.899232	0.870202	7452
TSPAN14 (F, GWAS)	MAT1A	eQTL_catalogue_skin_exposed eQTL	0.151463	0.0751125	6715
TSPAN14 (F, GWAS)	ZCCHC24	eQTL_catalogue_skin_exposed eQTL	0.0649264	0	3802
TSPAN14 (F, GWAS)	ENSG00000235426	eQTL_catalogue_skin_exposed eQTL	0.0500094	0	3556
TSPAN14 (F, GWAS)	EIF5AL1	eQTL_catalogue_skin_exposed eQTL	0.050006	0	3991
TSPAN14 (F, GWAS)	TMEM254	eQTL_catalogue_skin_exposed eQTL	0.0441598	0	6102
TSPAN14 (F, GWAS)	SFTPA2	eQTL_catalogue_skin_exposed eQTL	0.0353435	0	4103
TSPAN14 (F, GWAS)	SFTPA1	eQTL_catalogue_skin_exposed eQTL	0.0305541	0	4385
TSPAN14 (F, GWAS)	PPIF	eQTL_catalogue_skin_exposed eQTL	0.0290953	0	3399
TSPAN14 (F, GWAS)	LINC00857	eQTL_catalogue_skin_exposed eQTL	0.0267653	0.0129835	6409
TSPAN14 (F, GWAS)	ANXA11	eQTL_catalogue_skin_exposed eQTL	0.0150441	0.000576628	6403
TSPAN14 (F, GWAS)	ZMIZ1-AS1	eQTL_catalogue_skin_exposed eQTL	0.0146228	0	2310
TSPAN14 (F, GWAS)	ZMIZ1	eQTL_catalogue_skin_exposed eQTL	0.0118667	0	2312
TSPAN14 (F, GWAS)	ENSG00000272447	eQTL_catalogue_skin_exposed eQTL	0.00468403	0.00272931	5203
TSPAN14 (F, GWAS)	TSPAN14-AS1	eQTL_catalogue_skin_exposed eQTL	0.00369676	0.00243906	7711
TSPAN14 (F, GWAS)	PLAC9	eQTL_catalogue_skin_exposed eQTL	0.00275206	0.000961458	6222
TSPAN14 (F, GWAS)	NRG3	eQTL_catalogue_skin_exposed eQTL	0.00148203	0	2335
TSPAN14 (F, GWAS)	PRXL2A	eQTL_catalogue_skin_exposed eQTL	0.00106952	2.82928e-06	7209
TSPAN14 (F, GWAS)	TMEM254-AS1	eQTL_catalogue_skin_exposed eQTL	1.31855e-06	0.000125501	6102
TSPAN14 (F, GWAS)	NUTM2B-AS1	eQTL_catalogue_skin_exposed eQTL	7.27187e-07	5.972e-06	5205
TSPAN14 (F, GWAS)	ENSG00000244733	eQTL_catalogue_skin_exposed eQTL	1.0512e-06	5.06684e-06	4560
TSPAN14 (F, GWAS)	ENSG00000272489	eQTL_catalogue_skin_exposed eQTL	1.54882e-06	4.23305e-06	4562
TSPAN14 (F, GWAS)	LINC02679	eQTL_catalogue_skin_exposed eQTL	1.3243e-06	3.46403e-06	4473
TSPAN14 (F, GWAS)	SFTPD	eQTL_catalogue_skin_exposed eQTL	9.35703e-07	2.48636e-06	5836
TSPAN14 (F, GWAS)	ZMIZ1-AS1	eQTL_catalogue_skin_exposed sQTL	0.00223022	0	1947
TSPAN14 (F, GWAS)	ANXA11	eQTL_catalogue_skin_exposed sQTL	1.70886e-05	4.63606e-06	6377
TSPAN14 (F, GWAS)	TMEM254	eQTL_catalogue_skin_exposed sQTL	6.42141e-06	6.15923e-06	6130
TSPAN14 (F, GWAS)	NUTM2B-AS1	eQTL_catalogue_skin_exposed sQTL	2.44103e-06	5.26451e-06	5127
TSPAN14 (F, GWAS)	PRXL2A	eQTL_catalogue_skin_exposed sQTL	1.23107e-06	2.34508e-06	7296
TSPAN14 (F, GWAS)	ANXA11	eQTL_catalogue_skin_non_exposed eQTL	0.106585	0	6395
TSPAN14 (F, GWAS)	EIF5AL1	eQTL_catalogue_skin_non_exposed eQTL	0.0830405	0	3983
TSPAN14 (F, GWAS)	PRXL2A	eQTL_catalogue_skin_non_exposed eQTL	0.0686633	0.0193798	7205
TSPAN14 (F, GWAS)	SFTPA2	eQTL_catalogue_skin_non_exposed eQTL	0.0428317	0	4090
TSPAN14 (F, GWAS)	SFTPA1	eQTL_catalogue_skin_non_exposed eQTL	0.0393984	0	4372
TSPAN14 (F, GWAS)	TMEM254	eQTL_catalogue_skin_non_exposed eQTL	0.0374925	0	6081
TSPAN14 (F, GWAS)	MAT1A	eQTL_catalogue_skin_non_exposed eQTL	0.0368723	0.03225	6712
TSPAN14 (F, GWAS)	PPIF	eQTL_catalogue_skin_non_exposed eQTL	0.0360431	0	3385
TSPAN14 (F, GWAS)	ZCCHC24	eQTL_catalogue_skin_non_exposed eQTL	0.0331966	0	3794
TSPAN14 (F, GWAS)	ENSG00000235426	eQTL_catalogue_skin_non_exposed eQTL	0.0309768	0.00644059	3544
TSPAN14 (F, GWAS)	LINC00857	eQTL_catalogue_skin_non_exposed eQTL	0.0283758	0	6401
TSPAN14 (F, GWAS)	TSPAN14	eQTL_catalogue_skin_non_exposed eQTL	0.0133212	6.28777e-05	7449
TSPAN14 (F, GWAS)	ZMIZ1	eQTL_catalogue_skin_non_exposed eQTL	0.0123537	0	2290
TSPAN14 (F, GWAS)	ZMIZ1-AS1	eQTL_catalogue_skin_non_exposed eQTL	0.0119925	0	2288
TSPAN14 (F, GWAS)	ENSG00000272447	eQTL_catalogue_skin_non_exposed eQTL	0.00557887	0.000652885	5182
TSPAN14 (F, GWAS)	TSPAN14-AS1	eQTL_catalogue_skin_non_exposed eQTL	0.00492443	0.00277206	7707
TSPAN14 (F, GWAS)	PLAC9	eQTL_catalogue_skin_non_exposed eQTL	0.00233878	0.00326013	6202
TSPAN14 (F, GWAS)	NRG3	eQTL_catalogue_skin_non_exposed eQTL	0.00150249	0	2353
TSPAN14 (F, GWAS)	LINC02679	eQTL_catalogue_skin_non_exposed eQTL	8.56916e-05	1.41075e-05	4461
TSPAN14 (F, GWAS)	TMEM254-AS1	eQTL_catalogue_skin_non_exposed eQTL	1.31802e-06	3.60875e-05	6081
TSPAN14 (F, GWAS)	ENSG00000272489	eQTL_catalogue_skin_non_exposed eQTL	3.02085e-06	4.93431e-06	4550
TSPAN14 (F, GWAS)	ENSG00000244733	eQTL_catalogue_skin_non_exposed eQTL	1.07316e-06	3.48632e-06	4548
TSPAN14 (F, GWAS)	NUTM2B-AS1	eQTL_catalogue_skin_non_exposed eQTL	7.27179e-07	2.51782e-06	5184
TSPAN14 (F, GWAS)	SFTPD	eQTL_catalogue_skin_non_exposed eQTL	8.02042e-07	2.31572e-06	5817
TSPAN14 (F, GWAS)	ZMIZ1-AS1	eQTL_catalogue_skin_non_exposed sQTL	0.00234811	0	1924
TSPAN14 (F, GWAS)	ANXA11	eQTL_catalogue_skin_non_exposed sQTL	3.33402e-05	0.000490128	6367
TSPAN14 (F, GWAS)	TMEM254	eQTL_catalogue_skin_non_exposed sQTL	7.39956e-06	7.2747e-06	6110
TSPAN14 (F, GWAS)	NUTM2B-AS1	eQTL_catalogue_skin_non_exposed sQTL	2.39374e-06	5.54623e-06	5106
TSPAN14 (F, GWAS)	PRXL2A	eQTL_catalogue_skin_non_exposed sQTL	1.64476e-06	3.19625e-06	7292
TSPAN14 (F, GWAS)	SFTPA2	eQTL_catalogue_small_intestine eQTL	0.18231	0	3898
TSPAN14 (F, GWAS)	ENSG00000235426	eQTL_catalogue_small_intestine eQTL	0.0744574	0	3396
TSPAN14 (F, GWAS)	TMEM254	eQTL_catalogue_small_intestine eQTL	0.0657044	8.57627e-05	5756
TSPAN14 (F, GWAS)	SFTPA1	eQTL_catalogue_small_intestine eQTL	0.065238	0	4167
TSPAN14 (F, GWAS)	LINC00857	eQTL_catalogue_small_intestine eQTL	0.06045	0	6042
TSPAN14 (F, GWAS)	PRXL2A	eQTL_catalogue_small_intestine eQTL	0.0590255	0	6745
TSPAN14 (F, GWAS)	SFTPD	eQTL_catalogue_small_intestine eQTL	0.0556113	0	5505
TSPAN14 (F, GWAS)	ENSG00000272447	eQTL_catalogue_small_intestine eQTL	0.0527251	0	4897
TSPAN14 (F, GWAS)	EIF5AL1	eQTL_catalogue_small_intestine eQTL	0.0509724	0	3801
TSPAN14 (F, GWAS)	PPIF	eQTL_catalogue_small_intestine eQTL	0.0471441	0	3244
TSPAN14 (F, GWAS)	PLAC9	eQTL_catalogue_small_intestine eQTL	0.045868	0.00343264	5862
TSPAN14 (F, GWAS)	ENSG00000283913	eQTL_catalogue_small_intestine eQTL	0.0456013	0	5207
TSPAN14 (F, GWAS)	ZCCHC24	eQTL_catalogue_small_intestine eQTL	0.0454593	0	3616
TSPAN14 (F, GWAS)	ANXA11	eQTL_catalogue_small_intestine eQTL	0.0397454	0	6036
TSPAN14 (F, GWAS)	TSPAN14	eQTL_catalogue_small_intestine eQTL	0.0380596	0	6982
TSPAN14 (F, GWAS)	SFTPD-AS1	eQTL_catalogue_small_intestine eQTL	0.0247355	0.0019094	5410
TSPAN14 (F, GWAS)	ZMIZ1	eQTL_catalogue_small_intestine eQTL	0.0170629	0	2195
TSPAN14 (F, GWAS)	ZMIZ1-AS1	eQTL_catalogue_small_intestine eQTL	0.01636	0	2193
TSPAN14 (F, GWAS)	TSPAN14-AS1	eQTL_catalogue_small_intestine eQTL	0.00764577	0.00235334	7230
TSPAN14 (F, GWAS)	NRG3	eQTL_catalogue_small_intestine eQTL	0.0013854	0	2168
TSPAN14 (F, GWAS)	ENSG00000228683	eQTL_catalogue_small_intestine eQTL	0.00078404	0	799
TSPAN14 (F, GWAS)	TMEM254-AS1	eQTL_catalogue_small_intestine eQTL	1.33814e-06	3.00736e-05	5756
TSPAN14 (F, GWAS)	NUTM2B-AS1	eQTL_catalogue_small_intestine eQTL	1.65862e-05	2.5366e-06	4899
TSPAN14 (F, GWAS)	ENSG00000244733	eQTL_catalogue_small_intestine eQTL	1.14575e-06	3.75124e-06	4306
TSPAN14 (F, GWAS)	ANXA11	eQTL_catalogue_small_intestine sQTL	0.0173872	9.71336e-06	6011
TSPAN14 (F, GWAS)	TMEM254-AS1	eQTL_catalogue_small_intestine sQTL	0.000283208	5.66584e-06	5710
TSPAN14 (F, GWAS)	ENSG00000272447	eQTL_catalogue_spinal_cord eQTL	0.342897	0	4783
TSPAN14 (F, GWAS)	ANXA11	eQTL_catalogue_spinal_cord eQTL	0.114441	0.0101405	5928
TSPAN14 (F, GWAS)	SFTPA1	eQTL_catalogue_spinal_cord eQTL	0.110857	0	4046
TSPAN14 (F, GWAS)	LINC02679	eQTL_catalogue_spinal_cord eQTL	0.0902935	0	4130
TSPAN14 (F, GWAS)	SFTPA2	eQTL_catalogue_spinal_cord eQTL	0.0835914	0	3780
TSPAN14 (F, GWAS)	LINC00857	eQTL_catalogue_spinal_cord eQTL	0.0822382	0	5934
TSPAN14 (F, GWAS)	TSPAN14	eQTL_catalogue_spinal_cord eQTL	0.0728679	0	6882
TSPAN14 (F, GWAS)	EIF5AL1	eQTL_catalogue_spinal_cord eQTL	0.0656955	0	3681
TSPAN14 (F, GWAS)	MAT1A	eQTL_catalogue_spinal_cord eQTL	0.0636017	0	6194
TSPAN14 (F, GWAS)	TSPAN14-AS1	eQTL_catalogue_spinal_cord eQTL	0.0572126	0.018832	7136
TSPAN14 (F, GWAS)	PPIF	eQTL_catalogue_spinal_cord eQTL	0.0559302	0	3133
TSPAN14 (F, GWAS)	ZCCHC24	eQTL_catalogue_spinal_cord eQTL	0.0558812	0	3504
TSPAN14 (F, GWAS)	SFTPD-AS1	eQTL_catalogue_spinal_cord eQTL	0.0525359	0	5297
TSPAN14 (F, GWAS)	PRXL2A	eQTL_catalogue_spinal_cord eQTL	0.0496351	0	6644
TSPAN14 (F, GWAS)	ENSG00000235426	eQTL_catalogue_spinal_cord eQTL	0.046856	0	3283
TSPAN14 (F, GWAS)	TMEM254	eQTL_catalogue_spinal_cord eQTL	0.0460504	0	5650
TSPAN14 (F, GWAS)	PLAC9	eQTL_catalogue_spinal_cord eQTL	0.0447576	0	5757
TSPAN14 (F, GWAS)	DYDC2	eQTL_catalogue_spinal_cord eQTL	0.0445174	0	6397
TSPAN14 (F, GWAS)	TMEM254-AS1	eQTL_catalogue_spinal_cord eQTL	0.0324711	0.000463251	5650
TSPAN14 (F, GWAS)	ZMIZ1-AS1	eQTL_catalogue_spinal_cord eQTL	0.0185441	0	2145
TSPAN14 (F, GWAS)	ZMIZ1	eQTL_catalogue_spinal_cord eQTL	0.0178956	0	2147
TSPAN14 (F, GWAS)	NRG3	eQTL_catalogue_spinal_cord eQTL	0.00148857	0	2176
TSPAN14 (F, GWAS)	ENSG00000287358	eQTL_catalogue_spinal_cord eQTL	0.00128213	0	2176
TSPAN14 (F, GWAS)	SFTPD	eQTL_catalogue_spinal_cord eQTL	0.00113782	7.09177e-06	5394
TSPAN14 (F, GWAS)	ENSG00000244733	eQTL_catalogue_spinal_cord eQTL	0.000826463	5.01756e-06	4197
TSPAN14 (F, GWAS)	ENSG00000228683	eQTL_catalogue_spinal_cord eQTL	0.000794215	0	772
TSPAN14 (F, GWAS)	ENSG00000285739	eQTL_catalogue_spinal_cord eQTL	0.000703329	0	1236
TSPAN14 (F, GWAS)	ENSG00000282952	eQTL_catalogue_spinal_cord eQTL	0.000159311	0	97
TSPAN14 (F, GWAS)	NUTM2B-AS1	eQTL_catalogue_spinal_cord eQTL	2.52813e-05	2.35129e-06	4785
TSPAN14 (F, GWAS)	TMEM254-AS1	eQTL_catalogue_spinal_cord sQTL	8.12354e-06	3.32597e-06	5614
TSPAN14 (F, GWAS)	TSPAN14	eQTL_catalogue_spleen eQTL	0.22143	0.141726	7273
TSPAN14 (F, GWAS)	PRXL2A	eQTL_catalogue_spleen eQTL	0.0937232	0	7033
TSPAN14 (F, GWAS)	ANXA11	eQTL_catalogue_spleen eQTL	0.0912091	0	6256
TSPAN14 (F, GWAS)	PPIF	eQTL_catalogue_spleen eQTL	0.0842679	0	3356
TSPAN14 (F, GWAS)	SFTPA1	eQTL_catalogue_spleen eQTL	0.0671954	0	4318
TSPAN14 (F, GWAS)	SFTPA2	eQTL_catalogue_spleen eQTL	0.0631668	0	4041
TSPAN14 (F, GWAS)	ZCCHC24	eQTL_catalogue_spleen eQTL	0.0579711	0	3755
TSPAN14 (F, GWAS)	LINC02679	eQTL_catalogue_spleen eQTL	0.0454392	0	4406
TSPAN14 (F, GWAS)	EIF5AL1	eQTL_catalogue_spleen eQTL	0.0454107	0	3939
TSPAN14 (F, GWAS)	TMEM254	eQTL_catalogue_spleen eQTL	0.0340906	0	5960
TSPAN14 (F, GWAS)	PLAC9	eQTL_catalogue_spleen eQTL	0.027103	0.00101954	6077
TSPAN14 (F, GWAS)	ENSG00000283913	eQTL_catalogue_spleen eQTL	0.0270489	0.00340706	5397
TSPAN14 (F, GWAS)	ZMIZ1-AS1	eQTL_catalogue_spleen eQTL	0.0182197	0.00997027	2286
TSPAN14 (F, GWAS)	ZMIZ1	eQTL_catalogue_spleen eQTL	0.0153974	0	2288
TSPAN14 (F, GWAS)	TSPAN14-AS1	eQTL_catalogue_spleen eQTL	0.00372713	0.00248777	7527
TSPAN14 (F, GWAS)	SFTPD	eQTL_catalogue_spleen eQTL	0.000316482	8.27189e-06	5701
TSPAN14 (F, GWAS)	TMEM254-AS1	eQTL_catalogue_spleen eQTL	1.33373e-06	3.93261e-05	5960
TSPAN14 (F, GWAS)	ENSG00000244733	eQTL_catalogue_spleen eQTL	1.05872e-06	3.50667e-06	4489
TSPAN14 (F, GWAS)	SFTPD-AS1	eQTL_catalogue_spleen eQTL	1.1037e-06	2.90467e-06	5604
TSPAN14 (F, GWAS)	ENSG00000272447	eQTL_catalogue_spleen eQTL	1.48934e-06	2.461e-06	5114
TSPAN14 (F, GWAS)	NUTM2B-AS1	eQTL_catalogue_spleen eQTL	7.08248e-07	2.1644e-06	5116
TSPAN14 (F, GWAS)	TSPAN14	eQTL_catalogue_spleen sQTL	0.953223	0.915424	7573
TSPAN14 (F, GWAS)	TMEM254-AS1	eQTL_catalogue_spleen sQTL	0.0379294	0.00191209	5912
TSPAN14 (F, GWAS)	ANXA11	eQTL_catalogue_spleen sQTL	0.0212153	2.44748e-05	6229
TSPAN14 (F, GWAS)	NUTM2B-AS1	eQTL_catalogue_spleen sQTL	0.013676	0.000520712	4657
TSPAN14 (F, GWAS)	ENSG00000235426	eQTL_catalogue_stomach eQTL	0.191858	0	3554
TSPAN14 (F, GWAS)	PPIF	eQTL_catalogue_stomach eQTL	0.10431	0.0498868	3396
TSPAN14 (F, GWAS)	ZMIZ1-AS1	eQTL_catalogue_stomach eQTL	0.0959634	0	2307
TSPAN14 (F, GWAS)	LINC00857	eQTL_catalogue_stomach eQTL	0.0924451	0	6396
TSPAN14 (F, GWAS)	EIF5AL1	eQTL_catalogue_stomach eQTL	0.0877694	0	3994
TSPAN14 (F, GWAS)	TMEM254	eQTL_catalogue_stomach eQTL	0.074466	0	6087
TSPAN14 (F, GWAS)	ENSG00000283913	eQTL_catalogue_stomach eQTL	0.0598803	0	5517
TSPAN14 (F, GWAS)	SFTPA2	eQTL_catalogue_stomach eQTL	0.0467538	0	4101
TSPAN14 (F, GWAS)	TSPAN14	eQTL_catalogue_stomach eQTL	0.0429323	0.0225917	7438
TSPAN14 (F, GWAS)	ANXA11	eQTL_catalogue_stomach eQTL	0.040172	0	6390
TSPAN14 (F, GWAS)	SFTPA1	eQTL_catalogue_stomach eQTL	0.0396324	0	4384
TSPAN14 (F, GWAS)	ZCCHC24	eQTL_catalogue_stomach eQTL	0.0396221	0	3805
TSPAN14 (F, GWAS)	PRXL2A	eQTL_catalogue_stomach eQTL	0.034007	0	7195
TSPAN14 (F, GWAS)	PLAC9	eQTL_catalogue_stomach eQTL	0.0216437	0.00108371	6208
TSPAN14 (F, GWAS)	ENSG00000272447	eQTL_catalogue_stomach eQTL	0.0144034	0.00103703	5193
TSPAN14 (F, GWAS)	ZMIZ1	eQTL_catalogue_stomach eQTL	0.0135566	0	2309
TSPAN14 (F, GWAS)	TSPAN14-AS1	eQTL_catalogue_stomach eQTL	0.00355483	0.00242015	7693
TSPAN14 (F, GWAS)	SFTPD	eQTL_catalogue_stomach eQTL	0.00185946	1.29632e-05	5824
TSPAN14 (F, GWAS)	NRG3	eQTL_catalogue_stomach eQTL	0.00173032	0	2329
TSPAN14 (F, GWAS)	SFTPD-AS1	eQTL_catalogue_stomach eQTL	0.0011006	0.000129135	5726
TSPAN14 (F, GWAS)	ENSG00000228683	eQTL_catalogue_stomach eQTL	0.000995626	0	840
TSPAN14 (F, GWAS)	ENSG00000244733	eQTL_catalogue_stomach eQTL	1.14963e-06	0.000166182	4559
TSPAN14 (F, GWAS)	TMEM254-AS1	eQTL_catalogue_stomach eQTL	3.26468e-05	4.22188e-05	6087
TSPAN14 (F, GWAS)	NUTM2B-AS1	eQTL_catalogue_stomach eQTL	6.89938e-07	2.08872e-06	5195
TSPAN14 (F, GWAS)	ZMIZ1-AS1	eQTL_catalogue_stomach sQTL	0.00245391	0	1947
TSPAN14 (F, GWAS)	ANXA11	eQTL_catalogue_stomach sQTL	5.97328e-05	6.98369e-06	6361
TSPAN14 (F, GWAS)	TMEM254-AS1	eQTL_catalogue_stomach sQTL	1.34477e-06	3.18291e-06	6039
TSPAN14 (F, GWAS)	TSPAN14	eQTL_catalogue_substantia_nigra eQTL	0.261437	0	6637
TSPAN14 (F, GWAS)	ENSG00000283913	eQTL_catalogue_substantia_nigra eQTL	0.0793279	0	4904
TSPAN14 (F, GWAS)	ENSG00000235426	eQTL_catalogue_substantia_nigra eQTL	0.0635064	0	3160
TSPAN14 (F, GWAS)	ENSG00000272447	eQTL_catalogue_substantia_nigra eQTL	0.0624667	0	4596
TSPAN14 (F, GWAS)	ZCCHC24	eQTL_catalogue_substantia_nigra eQTL	0.0607893	0.007212	3383
TSPAN14 (F, GWAS)	PPIF	eQTL_catalogue_substantia_nigra eQTL	0.0595393	0	3013
TSPAN14 (F, GWAS)	LINC02679	eQTL_catalogue_substantia_nigra eQTL	0.059314	0	3980
TSPAN14 (F, GWAS)	EIF5AL1	eQTL_catalogue_substantia_nigra eQTL	0.0519358	0	3555
TSPAN14 (F, GWAS)	SFTPA1	eQTL_catalogue_substantia_nigra eQTL	0.0507677	0	3902
TSPAN14 (F, GWAS)	SFTPA2	eQTL_catalogue_substantia_nigra eQTL	0.0494667	0	3639
TSPAN14 (F, GWAS)	TMEM254	eQTL_catalogue_substantia_nigra eQTL	0.0486494	0.0146724	5445
TSPAN14 (F, GWAS)	DYDC2	eQTL_catalogue_substantia_nigra eQTL	0.0481803	0	6170
TSPAN14 (F, GWAS)	PLAC9	eQTL_catalogue_substantia_nigra eQTL	0.0475646	0	5540
TSPAN14 (F, GWAS)	ANXA11	eQTL_catalogue_substantia_nigra eQTL	0.0474325	0.00241102	5708
TSPAN14 (F, GWAS)	SFTPD-AS1	eQTL_catalogue_substantia_nigra eQTL	0.0467531	0	5101
TSPAN14 (F, GWAS)	PRXL2A	eQTL_catalogue_substantia_nigra eQTL	0.0454523	0	6408
TSPAN14 (F, GWAS)	TSPAN14-AS1	eQTL_catalogue_substantia_nigra eQTL	0.0450965	0	6888
TSPAN14 (F, GWAS)	LINC00857	eQTL_catalogue_substantia_nigra eQTL	0.044889	0	5714
TSPAN14 (F, GWAS)	TMEM254-AS1	eQTL_catalogue_substantia_nigra eQTL	0.0418869	0	5445
TSPAN14 (F, GWAS)	ZMIZ1-AS1	eQTL_catalogue_substantia_nigra eQTL	0.0190849	0	2058
TSPAN14 (F, GWAS)	ZMIZ1	eQTL_catalogue_substantia_nigra eQTL	0.0182667	0	2060
TSPAN14 (F, GWAS)	NUTM2B-AS1	eQTL_catalogue_substantia_nigra eQTL	0.0116235	1.2554e-05	4598
TSPAN14 (F, GWAS)	SFTPD	eQTL_catalogue_substantia_nigra eQTL	0.00633052	3.1196e-05	5195
TSPAN14 (F, GWAS)	ENSG00000244733	eQTL_catalogue_substantia_nigra eQTL	0.0024114	1.23562e-05	4034
TSPAN14 (F, GWAS)	ENSG00000287358	eQTL_catalogue_substantia_nigra eQTL	0.00123602	0	2118
TSPAN14 (F, GWAS)	NRG3	eQTL_catalogue_substantia_nigra eQTL	0.0011784	0	2118
TSPAN14 (F, GWAS)	ENSG00000285739	eQTL_catalogue_substantia_nigra eQTL	0.000779953	0	1209
TSPAN14 (F, GWAS)	ENSG00000228683	eQTL_catalogue_substantia_nigra eQTL	0.000693788	0	726
TSPAN14 (F, GWAS)	ENSG00000282952	eQTL_catalogue_substantia_nigra eQTL	0.000163762	0	88
TSPAN14 (F, GWAS)	ENSG00000241317	eQTL_catalogue_testis eQTL	0.0486817	0.0179688	3966
TSPAN14 (F, GWAS)	LINC00857	eQTL_catalogue_testis eQTL	0.0474465	0	6402
TSPAN14 (F, GWAS)	ENSG00000235858	eQTL_catalogue_testis eQTL	0.0450779	0	6889
TSPAN14 (F, GWAS)	PPIF	eQTL_catalogue_testis eQTL	0.0437911	0	3389
TSPAN14 (F, GWAS)	ENSG00000235426	eQTL_catalogue_testis eQTL	0.0434141	0	3546
TSPAN14 (F, GWAS)	SFTPD	eQTL_catalogue_testis eQTL	0.0427254	0	5819
TSPAN14 (F, GWAS)	SFTPA1	eQTL_catalogue_testis eQTL	0.041598	0	4376
TSPAN14 (F, GWAS)	SFTPA2	eQTL_catalogue_testis eQTL	0.0408867	0	4095
TSPAN14 (F, GWAS)	DYDC1	eQTL_catalogue_testis eQTL	0.0405548	0	6972
TSPAN14 (F, GWAS)	EIF5AL1	eQTL_catalogue_testis eQTL	0.0399676	0	3982
TSPAN14 (F, GWAS)	TMEM254	eQTL_catalogue_testis eQTL	0.038693	0.013174	6084
TSPAN14 (F, GWAS)	LINC02655	eQTL_catalogue_testis eQTL	0.0386855	0	7132
TSPAN14 (F, GWAS)	ZCCHC24	eQTL_catalogue_testis eQTL	0.0376786	0	3794
TSPAN14 (F, GWAS)	PRXL2A	eQTL_catalogue_testis eQTL	0.0337181	0.00834342	7202
TSPAN14 (F, GWAS)	ENSG00000283913	eQTL_catalogue_testis eQTL	0.0313322	0.0114257	5513
TSPAN14 (F, GWAS)	ANXA11	eQTL_catalogue_testis eQTL	0.0288811	0.0042553	6396
TSPAN14 (F, GWAS)	TSPAN14	eQTL_catalogue_testis eQTL	0.0269245	1.43628e-06	7445
TSPAN14 (F, GWAS)	MAT1A	eQTL_catalogue_testis eQTL	0.0198311	0.0185692	6711
TSPAN14 (F, GWAS)	ENSG00000272447	eQTL_catalogue_testis eQTL	0.0183689	0.00145827	5189
TSPAN14 (F, GWAS)	DYDC2	eQTL_catalogue_testis eQTL	0.0175041	0.0059328	6940
TSPAN14 (F, GWAS)	ZMIZ1-AS1	eQTL_catalogue_testis eQTL	0.0163834	0	2302
TSPAN14 (F, GWAS)	ZMIZ1	eQTL_catalogue_testis eQTL	0.0162094	0	2304
TSPAN14 (F, GWAS)	NUTM2B-AS1	eQTL_catalogue_testis eQTL	0.00659639	2.16136e-06	5191
TSPAN14 (F, GWAS)	TSPAN14-AS1	eQTL_catalogue_testis eQTL	0.00354843	0.00238726	7701
TSPAN14 (F, GWAS)	ENSG00000229569	eQTL_catalogue_testis eQTL	0.00295538	0	1931
TSPAN14 (F, GWAS)	ENSG00000229458	eQTL_catalogue_testis eQTL	0.00181251	0	1282
TSPAN14 (F, GWAS)	NRG3	eQTL_catalogue_testis eQTL	0.00167864	0	2339
TSPAN14 (F, GWAS)	NRG3-AS1	eQTL_catalogue_testis eQTL	0.00102889	0	1273
TSPAN14 (F, GWAS)	PLAC9	eQTL_catalogue_testis eQTL	0.000859086	1.93245e-06	6206
TSPAN14 (F, GWAS)	NUTM2E	eQTL_catalogue_testis eQTL	1.57129e-06	0.000321222	5192
TSPAN14 (F, GWAS)	ENSG00000282952	eQTL_catalogue_testis eQTL	0.000207467	0	115
TSPAN14 (F, GWAS)	ENSG00000244733	eQTL_catalogue_testis eQTL	0.000143097	8.73338e-06	4550
TSPAN14 (F, GWAS)	SFTPD-AS1	eQTL_catalogue_testis eQTL	1.13034e-06	2.54455e-05	5722
TSPAN14 (F, GWAS)	SH2D4B	eQTL_catalogue_testis eQTL	2.08113e-05	2.32309e-05	7696
TSPAN14 (F, GWAS)	NUTM2B	eQTL_catalogue_testis eQTL	5.88451e-07	1.2977e-05	4677
TSPAN14 (F, GWAS)	LINC02679	eQTL_catalogue_testis eQTL	1.13807e-06	3.57788e-06	4465
TSPAN14 (F, GWAS)	TMEM254-AS1	eQTL_catalogue_testis eQTL	1.31681e-06	3.13589e-06	6084
TSPAN14 (F, GWAS)	TSPAN14	eQTL_catalogue_testis sQTL	0.998824	0.997492	7750
TSPAN14 (F, GWAS)	LINC02655	eQTL_catalogue_testis sQTL	0.0600427	3.56634e-05	7132
TSPAN14 (F, GWAS)	ZMIZ1	eQTL_catalogue_testis sQTL	0.0220147	0	2584
TSPAN14 (F, GWAS)	ZMIZ1-AS1	eQTL_catalogue_testis sQTL	0.0135874	0	2296
TSPAN14 (F, GWAS)	TMEM254	eQTL_catalogue_testis sQTL	0.0060986	7.82957e-05	6114
TSPAN14 (F, GWAS)	MAT1A	eQTL_catalogue_testis sQTL	1.51047e-06	0.000450377	6639
TSPAN14 (F, GWAS)	TMEM254-AS1	eQTL_catalogue_testis sQTL	1.31657e-06	0.000166311	6034
TSPAN14 (F, GWAS)	NUTM2B-AS1	eQTL_catalogue_testis sQTL	3.84684e-06	4.94442e-06	5171
TSPAN14 (F, GWAS)	PRXL2A	eQTL_catalogue_thyroid eQTL	0.247806	0.144682	7225
TSPAN14 (F, GWAS)	LINC00857	eQTL_catalogue_thyroid eQTL	0.0877822	0	6422
TSPAN14 (F, GWAS)	MAT1A	eQTL_catalogue_thyroid eQTL	0.0741854	0.0370432	6732
TSPAN14 (F, GWAS)	SFTPA2	eQTL_catalogue_thyroid eQTL	0.0396576	0	4097
TSPAN14 (F, GWAS)	SFTPA1	eQTL_catalogue_thyroid eQTL	0.0367847	0	4379
TSPAN14 (F, GWAS)	PPIF	eQTL_catalogue_thyroid eQTL	0.0319863	0	3394
TSPAN14 (F, GWAS)	ZCCHC24	eQTL_catalogue_thyroid eQTL	0.031005	0	3799
TSPAN14 (F, GWAS)	ENSG00000235426	eQTL_catalogue_thyroid eQTL	0.0309159	0	3552
TSPAN14 (F, GWAS)	EIF5AL1	eQTL_catalogue_thyroid eQTL	0.025416	0	3987
TSPAN14 (F, GWAS)	ANXA11	eQTL_catalogue_thyroid eQTL	0.0203523	0.000711465	6416
TSPAN14 (F, GWAS)	ZMIZ1-AS1	eQTL_catalogue_thyroid eQTL	0.0173448	0	2302
TSPAN14 (F, GWAS)	ZMIZ1	eQTL_catalogue_thyroid eQTL	0.0116058	0	2304
TSPAN14 (F, GWAS)	ENSG00000283913	eQTL_catalogue_thyroid eQTL	0.00949702	0.00125821	5525
TSPAN14 (F, GWAS)	PLAC9	eQTL_catalogue_thyroid eQTL	0.00663852	0.00110386	6226
TSPAN14 (F, GWAS)	TSPAN14-AS1	eQTL_catalogue_thyroid eQTL	0.00369427	0.0024495	7723
TSPAN14 (F, GWAS)	NRG3	eQTL_catalogue_thyroid eQTL	0.00350369	0	2352
TSPAN14 (F, GWAS)	SFTPD	eQTL_catalogue_thyroid eQTL	0.000242402	0.00250805	5834
TSPAN14 (F, GWAS)	TSPAN14	eQTL_catalogue_thyroid eQTL	0.00165387	0.000675415	7467
TSPAN14 (F, GWAS)	SFTPD-AS1	eQTL_catalogue_thyroid eQTL	0.00158036	0.000308873	5736
TSPAN14 (F, GWAS)	LINC02679	eQTL_catalogue_thyroid eQTL	0.00143447	0.000143377	4470
TSPAN14 (F, GWAS)	TMEM254	eQTL_catalogue_thyroid eQTL	0.0014323	9.76739e-05	6103
TSPAN14 (F, GWAS)	ENSG00000228683	eQTL_catalogue_thyroid eQTL	0.000906961	0	831
TSPAN14 (F, GWAS)	ENSG00000244733	eQTL_catalogue_thyroid eQTL	1.04533e-06	0.000263894	4556
TSPAN14 (F, GWAS)	TMEM254-AS1	eQTL_catalogue_thyroid eQTL	1.3185e-06	4.30642e-05	6103
TSPAN14 (F, GWAS)	ENSG00000272489	eQTL_catalogue_thyroid eQTL	2.21468e-06	5.47815e-06	4558
TSPAN14 (F, GWAS)	ENSG00000272447	eQTL_catalogue_thyroid eQTL	1.05758e-06	2.55611e-06	5198
TSPAN14 (F, GWAS)	NUTM2B-AS1	eQTL_catalogue_thyroid eQTL	7.27187e-07	2.53534e-06	5200
TSPAN14 (F, GWAS)	SH2D4B	eQTL_catalogue_thyroid eQTL	6.32899e-07	1.23487e-06	7718
TSPAN14 (F, GWAS)	TSPAN14	eQTL_catalogue_thyroid sQTL	0.984332	0.959132	7772
TSPAN14 (F, GWAS)	ZMIZ1-AS1	eQTL_catalogue_thyroid sQTL	0.00225215	0	1939
TSPAN14 (F, GWAS)	PLAC9	eQTL_catalogue_thyroid sQTL	0.000111364	4.58846e-06	6246
TSPAN14 (F, GWAS)	ANXA11	eQTL_catalogue_thyroid sQTL	3.21808e-05	3.6394e-05	6389
TSPAN14 (F, GWAS)	TMEM254	eQTL_catalogue_thyroid sQTL	2.11933e-05	2.33595e-06	6133
TSPAN14 (F, GWAS)	NUTM2B-AS1	eQTL_catalogue_thyroid sQTL	1.24601e-06	3.40594e-06	5122
TSPAN14 (F, GWAS)	TMEM254-AS1	eQTL_catalogue_thyroid sQTL	1.31779e-06	3.23906e-06	6052
TSPAN14 (F, GWAS)	PRXL2A	eQTL_catalogue_thyroid sQTL	1.3397e-06	2.63845e-06	7312
TSPAN14 (F, GWAS)	TSPAN14	eQTL_catalogue_tibial_artery eQTL	0.26256	0.160482	7487
TSPAN14 (F, GWAS)	EIF5AL1	eQTL_catalogue_tibial_artery eQTL	0.0520053	0	4008
TSPAN14 (F, GWAS)	ENSG00000235426	eQTL_catalogue_tibial_artery eQTL	0.0502965	0	3567
TSPAN14 (F, GWAS)	TMEM254	eQTL_catalogue_tibial_artery eQTL	0.0388198	0	6121
TSPAN14 (F, GWAS)	ZMIZ1	eQTL_catalogue_tibial_artery eQTL	0.0385839	0	2312
TSPAN14 (F, GWAS)	SFTPA1	eQTL_catalogue_tibial_artery eQTL	0.0356012	0	4401
TSPAN14 (F, GWAS)	SFTPA2	eQTL_catalogue_tibial_artery eQTL	0.0338645	0	4117
TSPAN14 (F, GWAS)	PPIF	eQTL_catalogue_tibial_artery eQTL	0.0334566	0	3409
TSPAN14 (F, GWAS)	ZCCHC24	eQTL_catalogue_tibial_artery eQTL	0.0318371	0	3818
TSPAN14 (F, GWAS)	PRXL2A	eQTL_catalogue_tibial_artery eQTL	0.0243238	0.00842031	7244
TSPAN14 (F, GWAS)	ZMIZ1-AS1	eQTL_catalogue_tibial_artery eQTL	0.0182105	0	2310
TSPAN14 (F, GWAS)	ANXA11	eQTL_catalogue_tibial_artery eQTL	0.00372789	7.35065e-05	6437
TSPAN14 (F, GWAS)	TSPAN14-AS1	eQTL_catalogue_tibial_artery eQTL	0.00348441	0.0023295	7743
TSPAN14 (F, GWAS)	NRG3	eQTL_catalogue_tibial_artery eQTL	0.00162652	0	2356
TSPAN14 (F, GWAS)	ENSG00000272447	eQTL_catalogue_tibial_artery eQTL	0.000828589	3.93052e-05	5215
TSPAN14 (F, GWAS)	PLAC9	eQTL_catalogue_tibial_artery eQTL	0.000365792	0.000450644	6243
TSPAN14 (F, GWAS)	LINC00857	eQTL_catalogue_tibial_artery eQTL	3.29841e-05	5.90472e-05	6443
TSPAN14 (F, GWAS)	TMEM254-AS1	eQTL_catalogue_tibial_artery eQTL	3.69046e-05	4.30014e-05	6121
TSPAN14 (F, GWAS)	ENSG00000244733	eQTL_catalogue_tibial_artery eQTL	1.06413e-06	3.49242e-06	4580
TSPAN14 (F, GWAS)	SFTPD-AS1	eQTL_catalogue_tibial_artery eQTL	1.20248e-06	3.39928e-06	5753
TSPAN14 (F, GWAS)	NUTM2B-AS1	eQTL_catalogue_tibial_artery eQTL	7.25592e-07	2.52415e-06	5217
TSPAN14 (F, GWAS)	SFTPD	eQTL_catalogue_tibial_artery eQTL	7.69127e-07	2.40014e-06	5851
TSPAN14 (F, GWAS)	ENSG00000283913	eQTL_catalogue_tibial_artery eQTL	5.46968e-07	1.99301e-06	5542
TSPAN14 (F, GWAS)	PLAC9	eQTL_catalogue_tibial_artery sQTL	0.00611122	7.28723e-06	6263
TSPAN14 (F, GWAS)	ZMIZ1-AS1	eQTL_catalogue_tibial_artery sQTL	0.00266234	0	1946
TSPAN14 (F, GWAS)	ANXA11	eQTL_catalogue_tibial_artery sQTL	0.000411749	6.14955e-05	6408
TSPAN14 (F, GWAS)	SFTPD	eQTL_catalogue_tibial_artery sQTL	5.99382e-07	1.92713e-06	5736
TSPAN14 (F, GWAS)	EIF5AL1	eQTL_catalogue_tibial_nerve eQTL	0.0456309	0	4004
TSPAN14 (F, GWAS)	LINC00857	eQTL_catalogue_tibial_nerve eQTL	0.0430711	0	6440
TSPAN14 (F, GWAS)	SFTPA1	eQTL_catalogue_tibial_nerve eQTL	0.035676	0	4395
TSPAN14 (F, GWAS)	ENSG00000235426	eQTL_catalogue_tibial_nerve eQTL	0.0339214	0	3565
TSPAN14 (F, GWAS)	SFTPA2	eQTL_catalogue_tibial_nerve eQTL	0.0322287	0	4113
TSPAN14 (F, GWAS)	PPIF	eQTL_catalogue_tibial_nerve eQTL	0.0311977	0.0224879	3407
TSPAN14 (F, GWAS)	PRXL2A	eQTL_catalogue_tibial_nerve eQTL	0.0310337	0	7246
TSPAN14 (F, GWAS)	ZCCHC24	eQTL_catalogue_tibial_nerve eQTL	0.0307725	0	3816
TSPAN14 (F, GWAS)	TMEM254	eQTL_catalogue_tibial_nerve eQTL	0.0214683	0	6121
TSPAN14 (F, GWAS)	ANXA11	eQTL_catalogue_tibial_nerve eQTL	0.0154649	0	6434
TSPAN14 (F, GWAS)	ZMIZ1-AS1	eQTL_catalogue_tibial_nerve eQTL	0.0142155	0	2310
TSPAN14 (F, GWAS)	ZMIZ1	eQTL_catalogue_tibial_nerve eQTL	0.0132332	0	2312
TSPAN14 (F, GWAS)	TSPAN14	eQTL_catalogue_tibial_nerve eQTL	0.00886535	0.00280796	7491
TSPAN14 (F, GWAS)	ENSG00000283913	eQTL_catalogue_tibial_nerve eQTL	0.00490637	0.000870662	5544
TSPAN14 (F, GWAS)	TSPAN14-AS1	eQTL_catalogue_tibial_nerve eQTL	0.00369426	0.00243616	7750
TSPAN14 (F, GWAS)	NRG3	eQTL_catalogue_tibial_nerve eQTL	0.00166469	0	2362
TSPAN14 (F, GWAS)	ENSG00000228683	eQTL_catalogue_tibial_nerve eQTL	0.00103366	0	840
TSPAN14 (F, GWAS)	LINC02679	eQTL_catalogue_tibial_nerve eQTL	0.000821121	0.00013247	4484
TSPAN14 (F, GWAS)	SFTPD-AS1	eQTL_catalogue_tibial_nerve eQTL	7.52641e-07	0.000674275	5755
TSPAN14 (F, GWAS)	TMEM254-AS1	eQTL_catalogue_tibial_nerve eQTL	1.3176e-06	4.28231e-05	6121
TSPAN14 (F, GWAS)	ENSG00000272489	eQTL_catalogue_tibial_nerve eQTL	2.28531e-06	1.90427e-05	4574
TSPAN14 (F, GWAS)	SFTPD	eQTL_catalogue_tibial_nerve eQTL	7.69127e-07	9.21769e-06	5853
TSPAN14 (F, GWAS)	NUTM2B-AS1	eQTL_catalogue_tibial_nerve eQTL	7.26985e-07	7.73437e-06	5216
TSPAN14 (F, GWAS)	ENSG00000272447	eQTL_catalogue_tibial_nerve eQTL	1.80601e-06	4.08858e-06	5214
TSPAN14 (F, GWAS)	ENSG00000244733	eQTL_catalogue_tibial_nerve eQTL	1.03999e-06	3.46004e-06	4572
TSPAN14 (F, GWAS)	PLAC9	eQTL_catalogue_tibial_nerve eQTL	1.30072e-06	3.24052e-06	6243
TSPAN14 (F, GWAS)	ZCCHC24	eQTL_catalogue_tibial_nerve sQTL	0.0307676	0	3657
TSPAN14 (F, GWAS)	ZMIZ1-AS1	eQTL_catalogue_tibial_nerve sQTL	0.0023958	0	1900
TSPAN14 (F, GWAS)	PLAC9	eQTL_catalogue_tibial_nerve sQTL	0.00104304	4.3785e-06	6263
TSPAN14 (F, GWAS)	NUTM2B-AS1	eQTL_catalogue_tibial_nerve sQTL	0.000553571	7.44062e-06	5138
TSPAN14 (F, GWAS)	ANXA11	eQTL_catalogue_tibial_nerve sQTL	3.03456e-05	3.48376e-05	6406
TSPAN14 (F, GWAS)	TMEM254-AS1	eQTL_catalogue_tibial_nerve sQTL	1.31945e-06	3.23286e-06	6070
TSPAN14 (F, GWAS)	SFTPA1	eQTL_catalogue_tranverse_colon eQTL	0.137764	0	4348
TSPAN14 (F, GWAS)	PPIF	eQTL_catalogue_tranverse_colon eQTL	0.0844757	0	3364
TSPAN14 (F, GWAS)	ENSG00000283913	eQTL_catalogue_tranverse_colon eQTL	0.0681065	0	5469
TSPAN14 (F, GWAS)	SFTPA2	eQTL_catalogue_tranverse_colon eQTL	0.0536834	0.0145406	4068
TSPAN14 (F, GWAS)	TSPAN14	eQTL_catalogue_tranverse_colon eQTL	0.0526092	0	7383
TSPAN14 (F, GWAS)	ENSG00000235426	eQTL_catalogue_tranverse_colon eQTL	0.0491818	0	3519
TSPAN14 (F, GWAS)	PRXL2A	eQTL_catalogue_tranverse_colon eQTL	0.0467767	0	7139
TSPAN14 (F, GWAS)	LINC00857	eQTL_catalogue_tranverse_colon eQTL	0.0458618	0	6356
TSPAN14 (F, GWAS)	EIF5AL1	eQTL_catalogue_tranverse_colon eQTL	0.0397111	0	3959
TSPAN14 (F, GWAS)	TMEM254	eQTL_catalogue_tranverse_colon eQTL	0.0392465	1.80475e-06	6038
TSPAN14 (F, GWAS)	ANXA11	eQTL_catalogue_tranverse_colon eQTL	0.0371794	0	6350
TSPAN14 (F, GWAS)	ZCCHC24	eQTL_catalogue_tranverse_colon eQTL	0.0360485	0	3769
TSPAN14 (F, GWAS)	PLAC9	eQTL_catalogue_tranverse_colon eQTL	0.0256912	0.00371396	6158
TSPAN14 (F, GWAS)	MAT1A	eQTL_catalogue_tranverse_colon eQTL	0.023552	0.00483908	6651
TSPAN14 (F, GWAS)	ZMIZ1	eQTL_catalogue_tranverse_colon eQTL	0.0187078	0	2283
TSPAN14 (F, GWAS)	ZMIZ1-AS1	eQTL_catalogue_tranverse_colon eQTL	0.014418	0	2281
TSPAN14 (F, GWAS)	TSPAN14-AS1	eQTL_catalogue_tranverse_colon eQTL	0.00446296	0.00249674	7642
TSPAN14 (F, GWAS)	ENSG00000272447	eQTL_catalogue_tranverse_colon eQTL	0.00395422	6.5513e-05	5146
TSPAN14 (F, GWAS)	NRG3	eQTL_catalogue_tranverse_colon eQTL	0.00153396	0	2325
TSPAN14 (F, GWAS)	ENSG00000228683	eQTL_catalogue_tranverse_colon eQTL	0.000784673	0	823
TSPAN14 (F, GWAS)	TMEM254-AS1	eQTL_catalogue_tranverse_colon eQTL	3.69018e-05	4.28235e-05	6038
TSPAN14 (F, GWAS)	ENSG00000244733	eQTL_catalogue_tranverse_colon eQTL	1.04076e-06	3.42702e-06	4524
TSPAN14 (F, GWAS)	SFTPD-AS1	eQTL_catalogue_tranverse_colon eQTL	1.0105e-06	2.86891e-06	5678
TSPAN14 (F, GWAS)	SFTPD	eQTL_catalogue_tranverse_colon eQTL	7.66747e-07	2.27045e-06	5775
TSPAN14 (F, GWAS)	NUTM2B-AS1	eQTL_catalogue_tranverse_colon eQTL	6.90777e-07	2.13939e-06	5148
TSPAN14 (F, GWAS)	ZMIZ1-AS1	eQTL_catalogue_tranverse_colon sQTL	0.00269705	0	1919
TSPAN14 (F, GWAS)	ANXA11	eQTL_catalogue_tranverse_colon sQTL	0.00169283	0.000127821	6321
TSPAN14 (F, GWAS)	NUTM2B-AS1	eQTL_catalogue_tranverse_colon sQTL	0.000615341	3.24544e-05	5073
TSPAN14 (F, GWAS)	TMEM254-AS1	eQTL_catalogue_tranverse_colon sQTL	2.86036e-06	3.10181e-06	6000
TSPAN14 (F, GWAS)	SFTPA2	eQTL_catalogue_uterus eQTL	0.186572	0	3753
TSPAN14 (F, GWAS)	SFTPA1	eQTL_catalogue_uterus eQTL	0.0897763	0	4011
TSPAN14 (F, GWAS)	SFTPD	eQTL_catalogue_uterus eQTL	0.0848734	0	5303
TSPAN14 (F, GWAS)	LINC00857	eQTL_catalogue_uterus eQTL	0.0822796	0	5831
TSPAN14 (F, GWAS)	ENSG00000235426	eQTL_catalogue_uterus eQTL	0.0688301	0	3281
TSPAN14 (F, GWAS)	ENSG00000283913	eQTL_catalogue_uterus eQTL	0.0640355	0	5027
TSPAN14 (F, GWAS)	PPIF	eQTL_catalogue_uterus eQTL	0.0629914	0	3134
TSPAN14 (F, GWAS)	ANXA11	eQTL_catalogue_uterus eQTL	0.0611125	0.0137633	5825
TSPAN14 (F, GWAS)	PLAC9	eQTL_catalogue_uterus eQTL	0.0567398	0	5654
TSPAN14 (F, GWAS)	ENSG00000272489	eQTL_catalogue_uterus eQTL	0.0546817	0.0156394	4172
TSPAN14 (F, GWAS)	ZCCHC24	eQTL_catalogue_uterus eQTL	0.0520765	0	3489
TSPAN14 (F, GWAS)	MAT1A	eQTL_catalogue_uterus eQTL	0.0507138	0	6085
TSPAN14 (F, GWAS)	EIF5AL1	eQTL_catalogue_uterus eQTL	0.0506223	0	3664
TSPAN14 (F, GWAS)	TSPAN14-AS1	eQTL_catalogue_uterus eQTL	0.0501948	0	7003
TSPAN14 (F, GWAS)	ENSG00000272447	eQTL_catalogue_uterus eQTL	0.0496184	0	4722
TSPAN14 (F, GWAS)	LINC02679	eQTL_catalogue_uterus eQTL	0.0477513	0	4095
TSPAN14 (F, GWAS)	SFTPD-AS1	eQTL_catalogue_uterus eQTL	0.0453423	0.00577292	5210
TSPAN14 (F, GWAS)	TMEM254	eQTL_catalogue_uterus eQTL	0.043211	0	5550
TSPAN14 (F, GWAS)	PRXL2A	eQTL_catalogue_uterus eQTL	0.0426385	0.0127083	6523
TSPAN14 (F, GWAS)	TSPAN14	eQTL_catalogue_uterus eQTL	0.0393	0	6757
TSPAN14 (F, GWAS)	NUTM2B-AS1	eQTL_catalogue_uterus eQTL	0.0386482	0.00374019	4724
TSPAN14 (F, GWAS)	ZMIZ1-AS1	eQTL_catalogue_uterus eQTL	0.0187052	0	2150
TSPAN14 (F, GWAS)	ZMIZ1	eQTL_catalogue_uterus eQTL	0.0176517	0	2152
TSPAN14 (F, GWAS)	ENSG00000244733	eQTL_catalogue_uterus eQTL	0.00013833	3.42148e-06	4170
TSPAN14 (F, GWAS)	TMEM254-AS1	eQTL_catalogue_uterus eQTL	8.99976e-05	2.4638e-05	5550
TSPAN14 (F, GWAS)	ZMIZ1-AS1	eQTL_catalogue_uterus sQTL	0.00231628	0	1807
TSPAN14 (F, GWAS)	ENSG00000283913	eQTL_catalogue_vagina eQTL	0.194166	0	5202
TSPAN14 (F, GWAS)	ENSG00000235426	eQTL_catalogue_vagina eQTL	0.13041	0	3367
TSPAN14 (F, GWAS)	TMEM254	eQTL_catalogue_vagina eQTL	0.129439	0	5759
TSPAN14 (F, GWAS)	SFTPD-AS1	eQTL_catalogue_vagina eQTL	0.12795	0.0563069	5408
TSPAN14 (F, GWAS)	PRXL2A	eQTL_catalogue_vagina eQTL	0.127218	0	6764
TSPAN14 (F, GWAS)	SFTPD	eQTL_catalogue_vagina eQTL	0.110893	0	5504
TSPAN14 (F, GWAS)	TSPAN14	eQTL_catalogue_vagina eQTL	0.07391	0	7003
TSPAN14 (F, GWAS)	SFTPA2	eQTL_catalogue_vagina eQTL	0.0722045	0	3863
TSPAN14 (F, GWAS)	PPIF	eQTL_catalogue_vagina eQTL	0.0717687	0	3212
TSPAN14 (F, GWAS)	ANXA11	eQTL_catalogue_vagina eQTL	0.0638383	0	6042
TSPAN14 (F, GWAS)	ENSG00000272447	eQTL_catalogue_vagina eQTL	0.0619582	0	4899
TSPAN14 (F, GWAS)	TSPAN14-AS1	eQTL_catalogue_vagina eQTL	0.0592531	0	7255
TSPAN14 (F, GWAS)	ZCCHC24	eQTL_catalogue_vagina eQTL	0.0569396	0	3589
TSPAN14 (F, GWAS)	SFTPA1	eQTL_catalogue_vagina eQTL	0.0547176	0	4127
TSPAN14 (F, GWAS)	EIF5AL1	eQTL_catalogue_vagina eQTL	0.048547	0	3770
TSPAN14 (F, GWAS)	ENSG00000272489	eQTL_catalogue_vagina eQTL	0.0463906	0	4288
TSPAN14 (F, GWAS)	MAT1A	eQTL_catalogue_vagina eQTL	0.043319	0	6312
TSPAN14 (F, GWAS)	LINC00857	eQTL_catalogue_vagina eQTL	0.0428321	0	6048
TSPAN14 (F, GWAS)	LINC02679	eQTL_catalogue_vagina eQTL	0.04033	0.00603145	4213
TSPAN14 (F, GWAS)	ZMIZ1	eQTL_catalogue_vagina eQTL	0.0399378	0	2177
TSPAN14 (F, GWAS)	PLAC9	eQTL_catalogue_vagina eQTL	0.0333029	0.00334631	5867
TSPAN14 (F, GWAS)	NUTM2B-AS1	eQTL_catalogue_vagina eQTL	0.0236426	0.00167454	4901
TSPAN14 (F, GWAS)	ZMIZ1-AS1	eQTL_catalogue_vagina eQTL	0.0189056	0	2175
TSPAN14 (F, GWAS)	TMEM254-AS1	eQTL_catalogue_vagina eQTL	0.00804486	9.03948e-05	5759
TSPAN14 (F, GWAS)	ENSG00000244733	eQTL_catalogue_vagina eQTL	0.000109712	3.216e-06	4286
TSPAN14 (F, GWAS)	TMEM254-AS1	eQTL_catalogue_vagina sQTL	1.42883e-05	3.13431e-06	5722
TSPAN14 (F, GWAS)	SH2D4B	eQTL_catalogue_young_microglia eQTL	0.190978	0	7066
TSPAN14 (F, GWAS)	TSPAN14-AS1	eQTL_catalogue_young_microglia eQTL	0.125447	0.0327095	7071
TSPAN14 (F, GWAS)	ZCCHC24	eQTL_catalogue_young_microglia eQTL	0.106374	0.0519471	3437
TSPAN14 (F, GWAS)	ENSG00000272447	eQTL_catalogue_young_microglia eQTL	0.0882954	0.0154903	4722
TSPAN14 (F, GWAS)	SFTPD	eQTL_catalogue_young_microglia eQTL	0.0768951	0	5341
TSPAN14 (F, GWAS)	ENSG00000272489	eQTL_catalogue_young_microglia eQTL	0.0736091	0	4116
TSPAN14 (F, GWAS)	PLAC9	eQTL_catalogue_young_microglia eQTL	0.0653543	0	5681
TSPAN14 (F, GWAS)	ANXA11	eQTL_catalogue_young_microglia eQTL	0.0626457	0	5864
TSPAN14 (F, GWAS)	EIF5AL1	eQTL_catalogue_young_microglia eQTL	0.0579488	0	3612
TSPAN14 (F, GWAS)	NUTM2B-AS1	eQTL_catalogue_young_microglia eQTL	0.0523095	0.0161407	4724
TSPAN14 (F, GWAS)	PPIF	eQTL_catalogue_young_microglia eQTL	0.0520932	0	3048
TSPAN14 (F, GWAS)	ENSG00000244733	eQTL_catalogue_young_microglia eQTL	0.0508303	0.00810483	4114
TSPAN14 (F, GWAS)	TSPAN14	eQTL_catalogue_young_microglia eQTL	0.050772	0	6838
TSPAN14 (F, GWAS)	TMEM254	eQTL_catalogue_young_microglia eQTL	0.0494654	0	5583
TSPAN14 (F, GWAS)	NUTM2E	eQTL_catalogue_young_microglia eQTL	0.0492059	0	4725
TSPAN14 (F, GWAS)	PRXL2A	eQTL_catalogue_young_microglia eQTL	0.0458164	0	6601
TSPAN14 (F, GWAS)	TMEM254-AS1	eQTL_catalogue_young_microglia eQTL	0.0443431	0	5583
TSPAN14 (F, GWAS)	ZMIZ1	eQTL_catalogue_young_microglia eQTL	0.0208687	0	2063
TSPAN14 (F, GWAS)	ZMIZ1-AS1	eQTL_catalogue_young_microglia eQTL	0.0180946	0	2061
TSPAN14 (F, GWAS)	NRG3	eQTL_catalogue_young_microglia eQTL	0.00136952	0	2189
TSPAN14 (F, GWAS)	TSPAN14	eQTLgen_blood eQTL	1.71637e-06	0.891142	7601
TSPAN14 (F, GWAS)	PPIF	eQTLgen_blood eQTL	0.0152492	0.0264986	3298
TSPAN14 (F, GWAS)	EIF5AL1	eQTLgen_blood eQTL	0.0124849	0	3731
TSPAN14 (F, GWAS)	FAM213A	eQTLgen_blood eQTL	0.00942197	0	7286
TSPAN14 (F, GWAS)	SH2D4B	eQTLgen_blood eQTL	0.00597672	0	7432
TSPAN14 (F, GWAS)	ZMIZ1	eQTLgen_blood eQTL	0.00473669	0	2799
TSPAN14 (F, GWAS)	ANXA11	eQTLgen_blood eQTL	0.00191709	0	6362
TSPAN14 (F, GWAS)	RP11-202P11.1	eQTLgen_blood eQTL	0.00149764	0	1832
TSPAN14 (F, GWAS)	RP11-137H2.4	eQTLgen_blood eQTL	0.00123946	7.32e-06	7268
TSPAN14 (F, GWAS)	ZCCHC24	eQTLgen_blood eQTL	5.79632e-05	0.00048441	3552
TSPAN14 (F, GWAS)	TMEM254-AS1	eQTLgen_blood eQTL	3.69395e-05	7.98e-05	5975
TSPAN14 (F, GWAS)	TMEM254	eQTLgen_blood eQTL	2.61621e-05	4.38e-05	6096
TSPAN14 (F, GWAS)	PLAC9	eQTLgen_blood eQTL	2.9558e-05	3.05e-06	5814
TSPAN14 (F, GWAS)	SFTPD	eQTLgen_blood eQTL	5.47608e-07	1.47e-05	5655
TSPAN14 (F, GWAS)	RP11-119F19.2	eQTLgen_blood eQTL	9.45372e-07	1.28e-05	4351
TSPAN14 (F, GWAS)	RP11-506M13.3	eQTLgen_blood eQTL	2.84985e-06	1.21e-05	4046
TSPAN14 (F, GWAS)	BEND3P3	eQTLgen_blood eQTL	6.46752e-07	1.19e-05	4236
TSPAN14 (F, GWAS)	RP11-773D16.1	eQTLgen_blood eQTL	3.0889e-06	1.13e-05	4762
TSPAN14 (F, GWAS)	FAM22B	eQTLgen_blood eQTL	7.97075e-07	4.52e-06	4332
TSPAN14 (F, GWAS)	FAM22E	eQTLgen_blood eQTL	2.11126e-06	4.08e-06	4905
TSPAN14 (F, GWAS)	PRXL2A	fujita_astrocytes eQTL	0.139056	0.058517	5109
TSPAN14 (F, GWAS)	TSPAN14	fujita_astrocytes eQTL	0.0514916	0.0244767	5329
TSPAN14 (F, GWAS)	ZCCHC24	fujita_astrocytes eQTL	0.0383953	0	2702
TSPAN14 (F, GWAS)	PPIF	fujita_astrocytes eQTL	0.0377045	0	2402
TSPAN14 (F, GWAS)	AL135925.1	fujita_astrocytes eQTL	0.0367746	0	3595
TSPAN14 (F, GWAS)	ZMIZ1-AS1	fujita_astrocytes eQTL	0.0181148	0	1619
TSPAN14 (F, GWAS)	ZMIZ1	fujita_astrocytes eQTL	0.0127613	0	1621
TSPAN14 (F, GWAS)	ANXA11	fujita_astrocytes eQTL	0.00200488	0.00238185	4518
TSPAN14 (F, GWAS)	NRG3	fujita_astrocytes eQTL	0.00111418	0	1827
TSPAN14 (F, GWAS)	AL096706.1	fujita_astrocytes eQTL	0.000777092	0	1827
TSPAN14 (F, GWAS)	TMEM254-AS1	fujita_astrocytes eQTL	1.31859e-06	3.71119e-05	4332
TSPAN14 (F, GWAS)	TMEM254	fujita_astrocytes eQTL	8.92616e-06	8.29373e-06	4332
TSPAN14 (F, GWAS)	AL512662.2	fujita_astrocytes eQTL	6.5817e-06	2.62423e-06	3852
TSPAN14 (F, GWAS)	NUTM2B-AS1	fujita_astrocytes eQTL	6.69133e-07	2.95626e-06	3597
TSPAN14 (F, GWAS)	SFTPD-AS1	fujita_astrocytes eQTL	7.70861e-07	2.92436e-06	4011
TSPAN14 (F, GWAS)	SFTPD	fujita_astrocytes eQTL	5.5588e-07	2.21635e-06	4101
TSPAN14 (F, GWAS)	TSPAN14	fujita_endothelial eQTL	0.045232	0	5329
TSPAN14 (F, GWAS)	PRXL2A	fujita_endothelial eQTL	0.0388392	0	5109
TSPAN14 (F, GWAS)	ZMIZ1	fujita_endothelial eQTL	0.0210634	0	1621
TSPAN14 (F, GWAS)	NRG3	fujita_endothelial eQTL	0.000923542	0	1827
TSPAN14 (F, GWAS)	NUTM2B-AS1	fujita_endothelial eQTL	3.14711e-06	4.1267e-06	3597
TSPAN14 (F, GWAS)	TSPAN14	fujita_excitatory eQTL	0.978999	0.947493	5329
TSPAN14 (F, GWAS)	SFTPD	fujita_excitatory eQTL	0.137824	0.078999	4101
TSPAN14 (F, GWAS)	PPIF	fujita_excitatory eQTL	0.0342325	0	2402
TSPAN14 (F, GWAS)	ZMIZ1	fujita_excitatory eQTL	0.0132735	0	1621
TSPAN14 (F, GWAS)	ZMIZ1-AS1	fujita_excitatory eQTL	0.0118108	0	1619
TSPAN14 (F, GWAS)	ANXA11	fujita_excitatory eQTL	0.00200349	0.00225164	4518
TSPAN14 (F, GWAS)	NRG3	fujita_excitatory eQTL	0.00140141	0	1827
TSPAN14 (F, GWAS)	AL096706.1	fujita_excitatory eQTL	0.00074714	0	1827
TSPAN14 (F, GWAS)	PRXL2A	fujita_excitatory eQTL	0.000204807	0.000109562	5109
TSPAN14 (F, GWAS)	TMEM254-AS1	fujita_excitatory eQTL	1.29042e-06	5.25654e-05	4332
TSPAN14 (F, GWAS)	SFTPD-AS1	fujita_excitatory eQTL	1.01175e-06	1.34634e-05	4011
TSPAN14 (F, GWAS)	TMEM254	fujita_excitatory eQTL	7.00081e-06	8.23875e-06	4332
TSPAN14 (F, GWAS)	NUTM2B-AS1	fujita_excitatory eQTL	6.36459e-07	2.72064e-06	3597
TSPAN14 (F, GWAS)	AL512662.2	fujita_excitatory eQTL	1.0034e-06	2.35923e-06	3852
TSPAN14 (F, GWAS)	ZCCHC24	fujita_inhibitory eQTL	0.0699316	0	2702
TSPAN14 (F, GWAS)	TSPAN14	fujita_inhibitory eQTL	0.049595	0	5329
TSPAN14 (F, GWAS)	ZMIZ1-AS1	fujita_inhibitory eQTL	0.0390017	0	1619
TSPAN14 (F, GWAS)	PPIF	fujita_inhibitory eQTL	0.0345009	0	2402
TSPAN14 (F, GWAS)	ZMIZ1	fujita_inhibitory eQTL	0.0118696	0	1621
TSPAN14 (F, GWAS)	TMEM254-AS1	fujita_inhibitory eQTL	0.00346634	0.000385267	4332
TSPAN14 (F, GWAS)	PRXL2A	fujita_inhibitory eQTL	0.00315784	0.00134627	5109
TSPAN14 (F, GWAS)	NRG3	fujita_inhibitory eQTL	0.000973132	0	1827
TSPAN14 (F, GWAS)	ANXA11	fujita_inhibitory eQTL	0.000491818	7.66398e-05	4518
TSPAN14 (F, GWAS)	TMEM254	fujita_inhibitory eQTL	0.000428447	1.41051e-05	4332
TSPAN14 (F, GWAS)	NUTM2B-AS1	fujita_inhibitory eQTL	6.39367e-07	7.21224e-06	3597
TSPAN14 (F, GWAS)	AL512662.2	fujita_inhibitory eQTL	9.82492e-07	2.6916e-06	3852
TSPAN14 (F, GWAS)	PRXL2A	fujita_microglia eQTL	0.193685	0	5109
TSPAN14 (F, GWAS)	ANXA11	fujita_microglia eQTL	0.106498	0	4518
TSPAN14 (F, GWAS)	ZCCHC24	fujita_microglia eQTL	0.0401316	0	2702
TSPAN14 (F, GWAS)	ZMIZ1	fujita_microglia eQTL	0.0226714	0	1621
TSPAN14 (F, GWAS)	TSPAN14	fujita_microglia eQTL	0.0168165	0	5329
TSPAN14 (F, GWAS)	NRG3	fujita_microglia eQTL	0.000683566	0	1827
TSPAN14 (F, GWAS)	NUTM2B-AS1	fujita_microglia eQTL	1.06627e-06	4.25633e-06	3597
TSPAN14 (F, GWAS)	PRXL2A	fujita_oligodendrocytes eQTL	0.220045	0	5109
TSPAN14 (F, GWAS)	AL135925.1	fujita_oligodendrocytes eQTL	0.131875	0	3595
TSPAN14 (F, GWAS)	TSPAN14	fujita_oligodendrocytes eQTL	0.0658043	0	5329
TSPAN14 (F, GWAS)	AL133481.1	fujita_oligodendrocytes eQTL	0.0586308	0	2527
TSPAN14 (F, GWAS)	ANXA11	fujita_oligodendrocytes eQTL	0.0535481	0	4518
TSPAN14 (F, GWAS)	PPIF	fujita_oligodendrocytes eQTL	0.039169	0	2402
TSPAN14 (F, GWAS)	ZCCHC24	fujita_oligodendrocytes eQTL	0.0369302	0	2702
TSPAN14 (F, GWAS)	ZMIZ1	fujita_oligodendrocytes eQTL	0.0162289	0	1621
TSPAN14 (F, GWAS)	NRG3	fujita_oligodendrocytes eQTL	0.000720021	0	1827
TSPAN14 (F, GWAS)	TMEM254	fujita_oligodendrocytes eQTL	9.21568e-06	4.24825e-06	4332
TSPAN14 (F, GWAS)	TMEM254-AS1	fujita_oligodendrocytes eQTL	1.11552e-06	3.2354e-06	4332
TSPAN14 (F, GWAS)	NUTM2B-AS1	fujita_oligodendrocytes eQTL	6.40915e-07	2.74247e-06	3597
TSPAN14 (F, GWAS)	AL133481.1	fujita_opc eQTL	0.19455	0	2527
TSPAN14 (F, GWAS)	ZCCHC24	fujita_opc eQTL	0.0424725	0	2702
TSPAN14 (F, GWAS)	PRXL2A	fujita_opc eQTL	0.0357391	0	5109
TSPAN14 (F, GWAS)	ZMIZ1	fujita_opc eQTL	0.0157256	0	1621
TSPAN14 (F, GWAS)	NRG3	fujita_opc eQTL	0.00129367	0	1827
TSPAN14 (F, GWAS)	NUTM2B-AS1	fujita_opc eQTL	6.54956e-07	3.76703e-06	3597
TSPAN14 (F, GWAS)	SFTPD	kosoy_microglia eQTL	0.658143	0.525442	1598
TSPAN14 (F, GWAS)	PRXL2A	kosoy_microglia eQTL	0	0.630909	2829
TSPAN14 (F, GWAS)	MBL1P	kosoy_microglia eQTL	0.166338	0	2708
TSPAN14 (F, GWAS)	SFTPD-AS1	kosoy_microglia eQTL	0.0498411	0	2858
TSPAN14 (F, GWAS)	DPY19L2P5	kosoy_microglia eQTL	0.0461272	0	2879
TSPAN14 (F, GWAS)	NUTM2E	kosoy_microglia eQTL	0.0426009	0.02331	2464
TSPAN14 (F, GWAS)	PGGT1BP2	kosoy_microglia eQTL	0.0380657	0	2640
TSPAN14 (F, GWAS)	ENSG00000283913	kosoy_microglia eQTL	0.0376471	0	2681
TSPAN14 (F, GWAS)	ENSG00000272447	kosoy_microglia eQTL	0.0337506	0.00113451	2210
TSPAN14 (F, GWAS)	ENSG00000272489	kosoy_microglia eQTL	0.0284507	0	1752
TSPAN14 (F, GWAS)	BEND3P3	kosoy_microglia eQTL	0.0242245	0	2040
TSPAN14 (F, GWAS)	NUTM2B	kosoy_microglia eQTL	0.01649	0.0204491	2094
TSPAN14 (F, GWAS)	LINC02679	kosoy_microglia eQTL	0.0177658	0	1841
TSPAN14 (F, GWAS)	SFTPA1	kosoy_microglia eQTL	0.0145121	0	1741
TSPAN14 (F, GWAS)	SFTPA2	kosoy_microglia eQTL	0.0138407	0	1611
TSPAN14 (F, GWAS)	ENSG00000280355	kosoy_microglia eQTL	0.00524287	0.012362	1024
TSPAN14 (F, GWAS)	ENSG00000244733	kosoy_microglia eQTL	0.00912051	0.00795743	1744
TSPAN14 (F, GWAS)	TSPAN14-AS1	kosoy_microglia eQTL	0	0.00484648	1966
TSPAN14 (F, GWAS)	SH2D4B	kosoy_microglia eQTL	0	0.000934677	2709
TSPAN14 (F, GWAS)	EIF5AL1	kosoy_microglia eQTL	0.000747078	0	1219
TSPAN14 (F, GWAS)	ENSG00000235426	kosoy_microglia eQTL	0.00059894	0	895
TSPAN14 (F, GWAS)	ZCCHC24	kosoy_microglia eQTL	0.000438313	0	955
TSPAN14 (F, GWAS)	TMEM254-AS1	kosoy_microglia eQTL	0	0.000431278	2581
TSPAN14 (F, GWAS)	PPIF	kosoy_microglia eQTL	0.000353985	0	701
TSPAN14 (F, GWAS)	NRG3	kosoy_microglia eQTL	0.000248196	0	549
TSPAN14 (F, GWAS)	NUTM2B-AS1	kosoy_microglia eQTL	0.000197053	#NAME?	2210
TSPAN14 (F, GWAS)	ZMIZ1-AS1	kosoy_microglia eQTL	0.000123903	0	142
TSPAN14 (F, GWAS)	ZMIZ1	kosoy_microglia eQTL	0.000102203	0	144
TSPAN14 (F, GWAS)	ANXA11	kosoy_microglia eQTL	0	0	2501
TSPAN14 (F, GWAS)	EIF5AP4	kosoy_microglia eQTL	0	0	2695
TSPAN14 (F, GWAS)	LINC00857	kosoy_microglia eQTL	0	0	2503
TSPAN14 (F, GWAS)	PLAC9	kosoy_microglia eQTL	0	0	2730
TSPAN14 (F, GWAS)	TMEM254	kosoy_microglia eQTL	0	0	2582
TSPAN14 (F, GWAS)	TSPAN14	kosoy_microglia eQTL	0	0	2816
TSPAN14 (F, GWAS)	TSPAN14	wingo_both_DLPFC eQTL	0	0.982906	3090
TSPAN14 (F, GWAS)	SFTPD	wingo_both_DLPFC eQTL	2.5398e-05	0.0208439	2027
TSPAN14 (F, GWAS)	ENSG00000244733	wingo_both_DLPFC eQTL	0.00446002	0.0131217	1243
TSPAN14 (F, GWAS)	ANXA11	wingo_both_DLPFC eQTL	0	0.0034789	2507
TSPAN14 (F, GWAS)	PRXL2A	wingo_both_DLPFC eQTL	0	0.000791395	2951
TSPAN14 (F, GWAS)	ENSG00000272447	wingo_both_DLPFC eQTL	0.000713716	0.000369533	1609
TSPAN14 (F, GWAS)	TMEM254-AS1	wingo_both_DLPFC eQTL	0	0.000634777	2162
TSPAN14 (F, GWAS)	NUTM2B-AS1	wingo_both_DLPFC eQTL	0.000218868	0.000403824	1605
TSPAN14 (F, GWAS)	NRG3	wingo_both_DLPFC eQTL	0.000227716	0	598
TSPAN14 (F, GWAS)	ZCCHC24	wingo_both_DLPFC eQTL	0.000199809	0	341
TSPAN14 (F, GWAS)	PPIF	wingo_both_DLPFC eQTL	8.23052e-05	0	59
TSPAN14 (F, GWAS)	ZMIZ1	wingo_both_DLPFC eQTL	4.57516e-05	0	30
TSPAN14 (F, GWAS)	PLAC9	wingo_both_DLPFC eQTL	0	4.43069e-05	2398
TSPAN14 (F, GWAS)	TMEM254	wingo_both_DLPFC eQTL	0	2.33604e-05	2248
TSPAN14 (F, GWAS)	TSPAN14	wingo_both_DLPFC pQTL	0	0.969351	3090
TSPAN14 (F, GWAS)	NUTM2E	wingo_both_DLPFC pQTL	0.062849	0	1648
TSPAN14 (F, GWAS)	ANXA11	wingo_both_DLPFC pQTL	0	0.00345735	2507
TSPAN14 (F, GWAS)	DYDC2	wingo_both_DLPFC pQTL	0	0.00345735	2507
TSPAN14 (F, GWAS)	NRG3	wingo_both_DLPFC pQTL	0.000363008	0	598
TSPAN14 (F, GWAS)	ZMIZ1	wingo_both_DLPFC pQTL	6.01e-05	0	30
TSPAN14 (F, GWAS)	PPIF	wingo_both_DLPFC pQTL	5.14e-05	0	59
TSPAN14 (F, GWAS)	PRXL2A	wingo_both_DLPFC pQTL	0	0	2951
TSPAN14 (F, GWAS)	ENSG00000272447	wingo_female_DLPFC eQTL	0.166742	0.000382136	1609
TSPAN14 (F, GWAS)	ENSG00000244733	wingo_female_DLPFC eQTL	0.00429785	0.0451647	1243
TSPAN14 (F, GWAS)	NUTM2B-AS1	wingo_female_DLPFC eQTL	0.000221953	0.000415684	1605
TSPAN14 (F, GWAS)	ZCCHC24	wingo_female_DLPFC eQTL	0.00033553	0	341
TSPAN14 (F, GWAS)	NRG3	wingo_female_DLPFC eQTL	0.000246219	0	598
TSPAN14 (F, GWAS)	SFTPD	wingo_female_DLPFC eQTL	2.55713e-05	0.000179447	2027
TSPAN14 (F, GWAS)	PPIF	wingo_female_DLPFC eQTL	6.58288e-05	0	59
TSPAN14 (F, GWAS)	ZMIZ1	wingo_female_DLPFC eQTL	3.12866e-05	0	30
TSPAN14 (F, GWAS)	TSPAN14	wingo_female_DLPFC pQTL	0	0.966758	3090
TSPAN14 (F, GWAS)	ANXA11	wingo_female_DLPFC pQTL	0	0.00348494	2507
TSPAN14 (F, GWAS)	NRG3	wingo_female_DLPFC pQTL	0.000258741	0	520
TSPAN14 (F, GWAS)	ZMIZ1	wingo_female_DLPFC pQTL	7.62e-05	0	30
TSPAN14 (F, GWAS)	PPIF	wingo_female_DLPFC pQTL	6.88e-05	0	59
TSPAN14 (F, GWAS)	NUTM2E	wingo_female_DLPFC pQTL	0	0	520
TSPAN14 (F, GWAS)	PRXL2A	wingo_female_DLPFC pQTL	0	0	2951
TSPAN14 (F, GWAS)	ENSG00000272447	wingo_male_DLPFC eQTL	0.0508828	0.00288937	1609
TSPAN14 (F, GWAS)	ENSG00000244733	wingo_male_DLPFC eQTL	0.00471887	0.0134665	1243
TSPAN14 (F, GWAS)	NUTM2B-AS1	wingo_male_DLPFC eQTL	0.000222003	0.000392679	1605
TSPAN14 (F, GWAS)	ZCCHC24	wingo_male_DLPFC eQTL	0.000299849	0	341
TSPAN14 (F, GWAS)	NRG3	wingo_male_DLPFC eQTL	0.000254655	0	598
TSPAN14 (F, GWAS)	SFTPD	wingo_male_DLPFC eQTL	2.31079e-05	0.000177407	2027
TSPAN14 (F, GWAS)	PPIF	wingo_male_DLPFC eQTL	7.19225e-05	0	59
TSPAN14 (F, GWAS)	ZMIZ1	wingo_male_DLPFC eQTL	4.21462e-05	0	30
TSPAN14 (F, GWAS)	ANXA11	wingo_male_DLPFC pQTL	0	0.00339192	2506
TSPAN14 (F, GWAS)	ZMIZ1	wingo_male_DLPFC pQTL	9.37e-05	0	30
TSPAN14 (F, GWAS)	PPIF	wingo_male_DLPFC pQTL	5.08e-05	0	59
TSPAN14 (F, GWAS)	PRXL2A	wingo_male_DLPFC pQTL	0	0	2950
TSPAN14 (F, GWAS)	TSPAN14	wingo_male_DLPFC pQTL	0	0	3089
TSPAN14 (F, GWAS)	TSPAN14	xQTLServe_DLPFC haQTL	0.809608	0.705011	2669
TSPAN14 (F, GWAS)	TSPAN14	xQTLServe_DLPFC mQTL	0	0.959118	434
SORL1 (F, GWAS)	OAF	ARIC_blood pQTL	0.0106386	0	516
SORL1 (F, GWAS)	UBASH3B	ARIC_blood pQTL	0.00958958	0	874
SORL1 (F, GWAS)	CRTAM	ARIC_blood pQTL	0.000343908	0	535
SORL1 (F, GWAS)	HSPA8	ARIC_blood pQTL	1.87e-05	0	20
SORL1 (F, GWAS)	SORL1	BrainMeta_DLPFC caQTL	0.00585801	0	257
SORL1 (F, GWAS)	SORL1	BrainMeta_DLPFC mQTL	0.800852	0	240
SORL1 (F, GWAS)	BLID	MetaBrain_basalganglia eQTL	0.0698748	0	3069
SORL1 (F, GWAS)	SORL1	MetaBrain_basalganglia eQTL	0.0675862	0	4056
SORL1 (F, GWAS)	SC5D	MetaBrain_basalganglia eQTL	0.0642615	0	3805
SORL1 (F, GWAS)	TECTA	MetaBrain_basalganglia eQTL	0.0623405	0	3466
SORL1 (F, GWAS)	TBCEL	MetaBrain_basalganglia eQTL	0.057075	0	3307
SORL1 (F, GWAS)	GRIK4	MetaBrain_basalganglia eQTL	0.0146402	0	2329
SORL1 (F, GWAS)	UBASH3B	MetaBrain_basalganglia eQTL	0.00591983	0	1807
SORL1 (F, GWAS)	JHY	MetaBrain_basalganglia eQTL	0.00495505	0	1422
SORL1 (F, GWAS)	CRTAM	MetaBrain_basalganglia eQTL	0.00422338	0	1505
SORL1 (F, GWAS)	HSPA8	MetaBrain_basalganglia eQTL	0.00395851	0	975
SORL1 (F, GWAS)	BSX	MetaBrain_basalganglia eQTL	0.00275313	0	1164
SORL1 (F, GWAS)	ARHGEF12	MetaBrain_basalganglia eQTL	0.00245724	0	1921
SORL1 (F, GWAS)	TLCD5	MetaBrain_basalganglia eQTL	0.00187033	0	1899
SORL1 (F, GWAS)	TRIM29	MetaBrain_basalganglia eQTL	0.00166323	0	1492
SORL1 (F, GWAS)	OAF	MetaBrain_basalganglia eQTL	0.00153972	0	1551
SORL1 (F, GWAS)	POU2F3	MetaBrain_basalganglia eQTL	0.00146706	0	1630
SORL1 (F, GWAS)	GRAMD1B	MetaBrain_basalganglia eQTL	0.0014126	0	491
SORL1 (F, GWAS)	CLMP	MetaBrain_basalganglia eQTL	0.00104607	0	709
SORL1 (F, GWAS)	NECTIN1	MetaBrain_basalganglia eQTL	0.000961912	0	507
SORL1 (F, GWAS)	SORL1	MetaBrain_cerebellum eQTL	0.0641772	0.0175257	4768
SORL1 (F, GWAS)	BLID	MetaBrain_cerebellum eQTL	0.0620323	0	3644
SORL1 (F, GWAS)	TECTA	MetaBrain_cerebellum eQTL	0.0568635	0	4068
SORL1 (F, GWAS)	TBCEL	MetaBrain_cerebellum eQTL	0.0496084	0	3893
SORL1 (F, GWAS)	SC5D	MetaBrain_cerebellum eQTL	0.0466294	0.0184178	4487
SORL1 (F, GWAS)	GRIK4	MetaBrain_cerebellum eQTL	0.0126216	0	2669
SORL1 (F, GWAS)	BSX	MetaBrain_cerebellum eQTL	0.00567272	0	1317
SORL1 (F, GWAS)	UBASH3B	MetaBrain_cerebellum eQTL	0.00539461	0	2132
SORL1 (F, GWAS)	CRTAM	MetaBrain_cerebellum eQTL	0.004812	0	1739
SORL1 (F, GWAS)	JHY	MetaBrain_cerebellum eQTL	0.00349461	0	1622
SORL1 (F, GWAS)	HSPA8	MetaBrain_cerebellum eQTL	0.00298973	0	1104
SORL1 (F, GWAS)	TLCD5	MetaBrain_cerebellum eQTL	0.0024263	0	2125
SORL1 (F, GWAS)	ARHGEF12	MetaBrain_cerebellum eQTL	0.00229035	0	2148
SORL1 (F, GWAS)	POU2F3	MetaBrain_cerebellum eQTL	0.0022752	0	1837
SORL1 (F, GWAS)	TRIM29	MetaBrain_cerebellum eQTL	0.00225578	0	1682
SORL1 (F, GWAS)	OAF	MetaBrain_cerebellum eQTL	0.00219258	0	1747
SORL1 (F, GWAS)	GRAMD1B	MetaBrain_cerebellum eQTL	0.00212535	0	526
SORL1 (F, GWAS)	CLMP	MetaBrain_cerebellum eQTL	0.00129078	0	786
SORL1 (F, GWAS)	NECTIN1	MetaBrain_cerebellum eQTL	0.000945659	0	585
SORL1 (F, GWAS)	SORL1	MetaBrain_cortex eQTL	0.107294	0	5133
SORL1 (F, GWAS)	BLID	MetaBrain_cortex eQTL	0.0378765	0	3887
SORL1 (F, GWAS)	UBASH3B	MetaBrain_cortex eQTL	0.00808788	0	2240
SORL1 (F, GWAS)	JHY	MetaBrain_cortex eQTL	0.00496559	0	1696
SORL1 (F, GWAS)	HSPA8	MetaBrain_cortex eQTL	0.00435695	0	1149
SORL1 (F, GWAS)	CRTAM	MetaBrain_cortex eQTL	0.00419683	0	1822
SORL1 (F, GWAS)	BSX	MetaBrain_cortex eQTL	0.00408496	0	1376
SORL1 (F, GWAS)	TLCD5	MetaBrain_cortex eQTL	0.00383177	0	2309
SORL1 (F, GWAS)	ARHGEF12	MetaBrain_cortex eQTL	0.00246809	0	2339
SORL1 (F, GWAS)	TRIM29	MetaBrain_cortex eQTL	0.00238909	0	1832
SORL1 (F, GWAS)	POU2F3	MetaBrain_cortex eQTL	0.00209128	0	1999
SORL1 (F, GWAS)	OAF	MetaBrain_cortex eQTL	0.00196321	0	1901
SORL1 (F, GWAS)	NECTIN1	MetaBrain_cortex eQTL	0.00138953	0	624
SORL1 (F, GWAS)	GRIK4	MetaBrain_cortex eQTL	0.000272531	0.00122907	2901
SORL1 (F, GWAS)	GRAMD1B	MetaBrain_cortex eQTL	0.00107857	0	545
SORL1 (F, GWAS)	CLMP	MetaBrain_cortex eQTL	0.000770226	0	818
SORL1 (F, GWAS)	TECTA	MetaBrain_cortex eQTL	0.000166524	8.01e-05	4400
SORL1 (F, GWAS)	TECTA	MetaBrain_cortex eQTL	0.000166524	8.00752e-05	4400
SORL1 (F, GWAS)	TBCEL	MetaBrain_cortex eQTL	3.06364e-10	8.25e-05	4218
SORL1 (F, GWAS)	SC5D	MetaBrain_cortex eQTL	1.31216e-06	3.79109e-05	4837
SORL1 (F, GWAS)	SORL1	MetaBrain_hippocampus eQTL	0.0755846	0	3970
SORL1 (F, GWAS)	BLID	MetaBrain_hippocampus eQTL	0.0743925	0	2986
SORL1 (F, GWAS)	SC5D	MetaBrain_hippocampus eQTL	0.0650858	0	3724
SORL1 (F, GWAS)	TBCEL	MetaBrain_hippocampus eQTL	0.0649936	0	3223
SORL1 (F, GWAS)	TECTA	MetaBrain_hippocampus eQTL	0.0636186	0	3367
SORL1 (F, GWAS)	GRIK4	MetaBrain_hippocampus eQTL	0.0156072	0	2278
SORL1 (F, GWAS)	UBASH3B	MetaBrain_hippocampus eQTL	0.00576383	0	1775
SORL1 (F, GWAS)	HSPA8	MetaBrain_hippocampus eQTL	0.00550609	0	959
SORL1 (F, GWAS)	CRTAM	MetaBrain_hippocampus eQTL	0.00376437	0	1476
SORL1 (F, GWAS)	JHY	MetaBrain_hippocampus eQTL	0.00354529	0	1392
SORL1 (F, GWAS)	BSX	MetaBrain_hippocampus eQTL	0.00313936	0	1136
SORL1 (F, GWAS)	ARHGEF12	MetaBrain_hippocampus eQTL	0.00207719	0	1871
SORL1 (F, GWAS)	TLCD5	MetaBrain_hippocampus eQTL	0.00196315	0	1852
SORL1 (F, GWAS)	OAF	MetaBrain_hippocampus eQTL	0.00168906	0	1515
SORL1 (F, GWAS)	POU2F3	MetaBrain_hippocampus eQTL	0.0016195	0	1592
SORL1 (F, GWAS)	TRIM29	MetaBrain_hippocampus eQTL	0.00140244	0	1460
SORL1 (F, GWAS)	NECTIN1	MetaBrain_hippocampus eQTL	0.00117711	0	498
SORL1 (F, GWAS)	CLMP	MetaBrain_hippocampus eQTL	0.00114526	0	674
SORL1 (F, GWAS)	GRAMD1B	MetaBrain_hippocampus eQTL	0.00104777	0	463
SORL1 (F, GWAS)	SORL1	MetaBrain_spinalcord eQTL	0.0716708	0	4068
SORL1 (F, GWAS)	TECTA	MetaBrain_spinalcord eQTL	0.0677514	0	3451
SORL1 (F, GWAS)	BLID	MetaBrain_spinalcord eQTL	0.0675584	0	3085
SORL1 (F, GWAS)	TBCEL	MetaBrain_spinalcord eQTL	0.0667	0	3296
SORL1 (F, GWAS)	SC5D	MetaBrain_spinalcord eQTL	0.0638585	0	3817
SORL1 (F, GWAS)	GRIK4	MetaBrain_spinalcord eQTL	0.0155266	0	2314
SORL1 (F, GWAS)	UBASH3B	MetaBrain_spinalcord eQTL	0.00614584	0	1822
SORL1 (F, GWAS)	CRTAM	MetaBrain_spinalcord eQTL	0.00523833	0	1506
SORL1 (F, GWAS)	JHY	MetaBrain_spinalcord eQTL	0.00407296	0	1417
SORL1 (F, GWAS)	BSX	MetaBrain_spinalcord eQTL	0.00329703	0	1160
SORL1 (F, GWAS)	HSPA8	MetaBrain_spinalcord eQTL	0.00320338	0	979
SORL1 (F, GWAS)	ARHGEF12	MetaBrain_spinalcord eQTL	0.00214742	0	1897
SORL1 (F, GWAS)	TLCD5	MetaBrain_spinalcord eQTL	0.00192463	0	1878
SORL1 (F, GWAS)	POU2F3	MetaBrain_spinalcord eQTL	0.00177723	0	1612
SORL1 (F, GWAS)	OAF	MetaBrain_spinalcord eQTL	0.0017429	0	1532
SORL1 (F, GWAS)	TRIM29	MetaBrain_spinalcord eQTL	0.00165036	0	1480
SORL1 (F, GWAS)	CLMP	MetaBrain_spinalcord eQTL	0.00106998	0	690
SORL1 (F, GWAS)	GRAMD1B	MetaBrain_spinalcord eQTL	0.000966097	0	471
SORL1 (F, GWAS)	NECTIN1	MetaBrain_spinalcord eQTL	0.000852868	0	499
SORL1 (F, GWAS)	OAF	NGI_all_CSF pQTL	0.177762	0.0408855	4516
SORL1 (F, GWAS)	CLMP	NGI_all_CSF pQTL	0.0887811	0	4516
SORL1 (F, GWAS)	NECTIN1	NGI_all_CSF pQTL	0.0805281	0	4516
SORL1 (F, GWAS)	CRTAM	NGI_all_CSF pQTL	0.048858	0.0289084	4516
SORL1 (F, GWAS)	TBCEL	NGI_all_CSF pQTL	0.0477501	0	4516
SORL1 (F, GWAS)	UBASH3B	NGI_all_CSF pQTL	0.0266361	0.0429856	4516
SORL1 (F, GWAS)	HSPA8	NGI_all_CSF pQTL	0.0383328	0	4516
SORL1 (F, GWAS)	NECTIN1	NGI_female_CSF pQTL	0.116319	0.0138572	6425
SORL1 (F, GWAS)	CLMP	NGI_female_CSF pQTL	0.0566346	0	6425
SORL1 (F, GWAS)	OAF	NGI_female_CSF pQTL	0.0500256	0	6425
SORL1 (F, GWAS)	UBASH3B	NGI_female_CSF pQTL	0.0493401	0.0129086	6425
SORL1 (F, GWAS)	TBCEL	NGI_female_CSF pQTL	0.0392192	0	6425
SORL1 (F, GWAS)	CRTAM	NGI_female_CSF pQTL	0.0361111	0	6425
SORL1 (F, GWAS)	HSPA8	NGI_female_CSF pQTL	0.0351389	0	6425
SORL1 (F, GWAS)	OAF	NGI_male_CSF pQTL	0.297216	0	6420
SORL1 (F, GWAS)	CLMP	NGI_male_CSF pQTL	0.0783869	0	6420
SORL1 (F, GWAS)	HSPA8	NGI_male_CSF pQTL	0.0620722	0	6420
SORL1 (F, GWAS)	TBCEL	NGI_male_CSF pQTL	0.0486302	0	6420
SORL1 (F, GWAS)	CRTAM	NGI_male_CSF pQTL	0.0430829	0	6420
SORL1 (F, GWAS)	UBASH3B	NGI_male_CSF pQTL	0.0391555	0	6420
SORL1 (F, GWAS)	NECTIN1	NGI_male_CSF pQTL	0.0383002	0	6420
SORL1 (F, GWAS)	NECTIN1	UKB_blood pQTL	0.0535077	0	7178
SORL1 (F, GWAS)	CRTAM	UKB_blood pQTL	0.00397436	0.018507	7179
SORL1 (F, GWAS)	ARHGEF12	UKB_blood pQTL	0.0131283	0	7181
SORL1 (F, GWAS)	CLMP	UKB_blood pQTL	0.0119086	0	7184
SORL1 (F, GWAS)	MIR100HG	eQTL_catalogue_adipose eQTL	0.0624167	0	2487
SORL1 (F, GWAS)	TECTA	eQTL_catalogue_adipose eQTL	0.0546109	0	4285
SORL1 (F, GWAS)	TBCEL	eQTL_catalogue_adipose eQTL	0.046917	0.0162873	4102
SORL1 (F, GWAS)	SORL1	eQTL_catalogue_adipose eQTL	0.0439829	0.0137565	5012
SORL1 (F, GWAS)	SC5D	eQTL_catalogue_adipose eQTL	0.00837834	0.00176601	4722
SORL1 (F, GWAS)	UBASH3B	eQTL_catalogue_adipose eQTL	0.00804671	0	2255
SORL1 (F, GWAS)	CRTAM	eQTL_catalogue_adipose eQTL	0.00494005	0	1841
SORL1 (F, GWAS)	JHY	eQTL_catalogue_adipose eQTL	0.00346379	0	1704
SORL1 (F, GWAS)	HSPA8	eQTL_catalogue_adipose eQTL	0.00316332	0	1158
SORL1 (F, GWAS)	ENSG00000288061	eQTL_catalogue_adipose eQTL	0.00308432	0	1159
SORL1 (F, GWAS)	CLMP	eQTL_catalogue_adipose eQTL	0.00292032	0	830
SORL1 (F, GWAS)	ARHGEF12	eQTL_catalogue_adipose eQTL	0.00277317	0	2252
SORL1 (F, GWAS)	TLCD5	eQTL_catalogue_adipose eQTL	0.00233511	0	2230
SORL1 (F, GWAS)	POU2F3	eQTL_catalogue_adipose eQTL	0.00224927	0	1918
SORL1 (F, GWAS)	TRIM29	eQTL_catalogue_adipose eQTL	0.00222108	0	1758
SORL1 (F, GWAS)	OAF	eQTL_catalogue_adipose eQTL	0.00190424	0	1824
SORL1 (F, GWAS)	NECTIN1	eQTL_catalogue_adipose eQTL	0.00140129	0	616
SORL1 (F, GWAS)	NECTIN1-DT	eQTL_catalogue_adipose eQTL	0.000978067	0	619
SORL1 (F, GWAS)	GRAMD1B	eQTL_catalogue_adipose eQTL	0.000849396	0	554
SORL1 (F, GWAS)	OAF	eQTL_catalogue_adipose sQTL	0.00219158	0	1894
SORL1 (F, GWAS)	TLCD5	eQTL_catalogue_adipose sQTL	0.00210089	0	2230
SORL1 (F, GWAS)	SORL1	eQTL_catalogue_adipose_visceral eQTL	0.145597	0	4990
SORL1 (F, GWAS)	ENSG00000289391	eQTL_catalogue_adipose_visceral eQTL	0.0593773	0	4934
SORL1 (F, GWAS)	SC5D	eQTL_catalogue_adipose_visceral eQTL	0.0529468	0	4700
SORL1 (F, GWAS)	TECTA	eQTL_catalogue_adipose_visceral eQTL	0.0527759	0	4264
SORL1 (F, GWAS)	TBCEL	eQTL_catalogue_adipose_visceral eQTL	0.0511271	0	4081
SORL1 (F, GWAS)	MIR100HG	eQTL_catalogue_adipose_visceral eQTL	0.0465144	0.0104457	2475
SORL1 (F, GWAS)	UBASH3B	eQTL_catalogue_adipose_visceral eQTL	0.00642481	0	2247
SORL1 (F, GWAS)	CRTAM	eQTL_catalogue_adipose_visceral eQTL	0.00605703	0	1834
SORL1 (F, GWAS)	JHY	eQTL_catalogue_adipose_visceral eQTL	0.0037503	0	1698
SORL1 (F, GWAS)	ENSG00000288061	eQTL_catalogue_adipose_visceral eQTL	0.00274142	0	1153
SORL1 (F, GWAS)	HSPA8	eQTL_catalogue_adipose_visceral eQTL	0.00255059	0	1152
SORL1 (F, GWAS)	ARHGEF12	eQTL_catalogue_adipose_visceral eQTL	0.00234409	0	2242
SORL1 (F, GWAS)	TLCD5	eQTL_catalogue_adipose_visceral eQTL	0.0023304	0	2219
SORL1 (F, GWAS)	TRIM29	eQTL_catalogue_adipose_visceral eQTL	0.00200439	0	1748
SORL1 (F, GWAS)	POU2F3	eQTL_catalogue_adipose_visceral eQTL	0.00196926	0	1906
SORL1 (F, GWAS)	OAF	eQTL_catalogue_adipose_visceral eQTL	0.00196418	0	1812
SORL1 (F, GWAS)	CLMP	eQTL_catalogue_adipose_visceral eQTL	0.00148349	0	822
SORL1 (F, GWAS)	NECTIN1-DT	eQTL_catalogue_adipose_visceral eQTL	0.00118673	0	615
SORL1 (F, GWAS)	GRAMD1B	eQTL_catalogue_adipose_visceral eQTL	0.00110461	0	549
SORL1 (F, GWAS)	NECTIN1	eQTL_catalogue_adipose_visceral eQTL	0.000923417	0	612
SORL1 (F, GWAS)	POU2F3	eQTL_catalogue_adipose_visceral sQTL	0.00221855	0	2187
SORL1 (F, GWAS)	OAF	eQTL_catalogue_adipose_visceral sQTL	0.00212079	0	1882
SORL1 (F, GWAS)	SORL1	eQTL_catalogue_adrenal_gland eQTL	0.0940807	0	4790
SORL1 (F, GWAS)	MIR100HG	eQTL_catalogue_adrenal_gland eQTL	0.0690233	0	2370
SORL1 (F, GWAS)	TECTA	eQTL_catalogue_adrenal_gland eQTL	0.0619328	0	4086
SORL1 (F, GWAS)	TBCEL	eQTL_catalogue_adrenal_gland eQTL	0.0618437	0	3904
SORL1 (F, GWAS)	SC5D	eQTL_catalogue_adrenal_gland eQTL	0.0576262	0	4510
SORL1 (F, GWAS)	GRIK4	eQTL_catalogue_adrenal_gland eQTL	0.0134101	0	2685
SORL1 (F, GWAS)	UBASH3B	eQTL_catalogue_adrenal_gland eQTL	0.00667038	0	2155
SORL1 (F, GWAS)	JHY	eQTL_catalogue_adrenal_gland eQTL	0.00374207	0	1652
SORL1 (F, GWAS)	ENSG00000288061	eQTL_catalogue_adrenal_gland eQTL	0.00301019	0	1124
SORL1 (F, GWAS)	HSPA8	eQTL_catalogue_adrenal_gland eQTL	0.00275957	0	1123
SORL1 (F, GWAS)	ARHGEF12	eQTL_catalogue_adrenal_gland eQTL	0.00241769	0	2159
SORL1 (F, GWAS)	TLCD5	eQTL_catalogue_adrenal_gland eQTL	0.00237463	0	2136
SORL1 (F, GWAS)	POU2F3	eQTL_catalogue_adrenal_gland eQTL	0.0022347	0	1829
SORL1 (F, GWAS)	OAF	eQTL_catalogue_adrenal_gland eQTL	0.00219308	0	1738
SORL1 (F, GWAS)	TRIM29	eQTL_catalogue_adrenal_gland eQTL	0.00208972	0	1677
SORL1 (F, GWAS)	CLMP	eQTL_catalogue_adrenal_gland eQTL	0.00142049	0	797
SORL1 (F, GWAS)	GRAMD1B	eQTL_catalogue_adrenal_gland eQTL	0.00103921	0	535
SORL1 (F, GWAS)	NECTIN1	eQTL_catalogue_adrenal_gland eQTL	0.00099162	0	576
SORL1 (F, GWAS)	NECTIN1-DT	eQTL_catalogue_adrenal_gland eQTL	0.000914169	0	579
SORL1 (F, GWAS)	TLCD5	eQTL_catalogue_adrenal_gland sQTL	0.00242711	0	2136
SORL1 (F, GWAS)	OAF	eQTL_catalogue_adrenal_gland sQTL	0.00207611	0	1807
SORL1 (F, GWAS)	GRAMD1B	eQTL_catalogue_adrenal_gland sQTL	0.00132119	0	397
SORL1 (F, GWAS)	TBCEL	eQTL_catalogue_amygdala eQTL	0.0720428	0	3506
SORL1 (F, GWAS)	MIR100HG	eQTL_catalogue_amygdala eQTL	0.0695439	0.0181339	2178
SORL1 (F, GWAS)	TECTA	eQTL_catalogue_amygdala eQTL	0.0689378	0	3679
SORL1 (F, GWAS)	ENSG00000289391	eQTL_catalogue_amygdala eQTL	0.0679805	0	4282
SORL1 (F, GWAS)	SC5D	eQTL_catalogue_amygdala eQTL	0.067757	0	4069
SORL1 (F, GWAS)	SORL1	eQTL_catalogue_amygdala eQTL	0.0595801	0	4330
SORL1 (F, GWAS)	GRIK4	eQTL_catalogue_amygdala eQTL	0.0153011	0	2393
SORL1 (F, GWAS)	ENSG00000286341	eQTL_catalogue_amygdala eQTL	0.00656796	0	1974
SORL1 (F, GWAS)	ENSG00000255219	eQTL_catalogue_amygdala eQTL	0.00630323	8.24857e-05	2757
SORL1 (F, GWAS)	UBASH3B	eQTL_catalogue_amygdala eQTL	0.00616461	0	1996
SORL1 (F, GWAS)	CRTAM	eQTL_catalogue_amygdala eQTL	0.00509886	0	1630
SORL1 (F, GWAS)	JHY	eQTL_catalogue_amygdala eQTL	0.00386184	0	1512
SORL1 (F, GWAS)	ENSG00000288061	eQTL_catalogue_amygdala eQTL	0.00351414	0	1032
SORL1 (F, GWAS)	HSPA8	eQTL_catalogue_amygdala eQTL	0.00342462	0	1031
SORL1 (F, GWAS)	TLCD5	eQTL_catalogue_amygdala eQTL	0.00226567	0	1922
SORL1 (F, GWAS)	ARHGEF12	eQTL_catalogue_amygdala eQTL	0.0017982	0	1941
SORL1 (F, GWAS)	TRIM29	eQTL_catalogue_amygdala eQTL	0.00169779	0	1498
SORL1 (F, GWAS)	OAF	eQTL_catalogue_amygdala eQTL	0.00169446	0	1556
SORL1 (F, GWAS)	ENSG00000176984	eQTL_catalogue_amygdala eQTL	0.00164317	0	1457
SORL1 (F, GWAS)	ENSG00000286992	eQTL_catalogue_amygdala eQTL	0.00142738	0	1067
SORL1 (F, GWAS)	LINC02744	eQTL_catalogue_amygdala eQTL	0.00135927	0	1131
SORL1 (F, GWAS)	CLMP	eQTL_catalogue_amygdala eQTL	0.00128793	0	719
SORL1 (F, GWAS)	ENSG00000255216	eQTL_catalogue_amygdala eQTL	0.00122525	0	1162
SORL1 (F, GWAS)	GRAMD1B	eQTL_catalogue_amygdala eQTL	0.000893275	0	493
SORL1 (F, GWAS)	NECTIN1-DT	eQTL_catalogue_amygdala eQTL	0.000886073	0	533
SORL1 (F, GWAS)	NECTIN1	eQTL_catalogue_amygdala eQTL	0.000825126	0	530
SORL1 (F, GWAS)	ENSG00000289553	eQTL_catalogue_amygdala eQTL	3.21951e-05	0	38
SORL1 (F, GWAS)	TBCEL	eQTL_catalogue_anterior_cingulate_cortex eQTL	0.0817485	0	3653
SORL1 (F, GWAS)	SC5D	eQTL_catalogue_anterior_cingulate_cortex eQTL	0.0704746	0	4235
SORL1 (F, GWAS)	TECTA	eQTL_catalogue_anterior_cingulate_cortex eQTL	0.0682495	0	3833
SORL1 (F, GWAS)	SORL1	eQTL_catalogue_anterior_cingulate_cortex eQTL	0.0591793	0	4500
SORL1 (F, GWAS)	MIR100HG	eQTL_catalogue_anterior_cingulate_cortex eQTL	0.0473659	0.00238132	2255
SORL1 (F, GWAS)	ENSG00000255219	eQTL_catalogue_anterior_cingulate_cortex eQTL	0.0210471	0.000366046	2878
SORL1 (F, GWAS)	GRIK4	eQTL_catalogue_anterior_cingulate_cortex eQTL	0.0151732	0	2504
SORL1 (F, GWAS)	UBASH3B	eQTL_catalogue_anterior_cingulate_cortex eQTL	0.0063449	0	2072
SORL1 (F, GWAS)	CRTAM	eQTL_catalogue_anterior_cingulate_cortex eQTL	0.0051685	0	1704
SORL1 (F, GWAS)	JHY	eQTL_catalogue_anterior_cingulate_cortex eQTL	0.00440762	0	1585
SORL1 (F, GWAS)	HSPA8	eQTL_catalogue_anterior_cingulate_cortex eQTL	0.00373637	0	1071
SORL1 (F, GWAS)	ENSG00000288061	eQTL_catalogue_anterior_cingulate_cortex eQTL	0.00314461	0	1072
SORL1 (F, GWAS)	TLCD5	eQTL_catalogue_anterior_cingulate_cortex eQTL	0.00268288	0	1996
SORL1 (F, GWAS)	ARHGEF12	eQTL_catalogue_anterior_cingulate_cortex eQTL	0.00208866	0	2015
SORL1 (F, GWAS)	TRIM29	eQTL_catalogue_anterior_cingulate_cortex eQTL	0.00185421	0	1561
SORL1 (F, GWAS)	ENSG00000176984	eQTL_catalogue_anterior_cingulate_cortex eQTL	0.00174883	0	1517
SORL1 (F, GWAS)	OAF	eQTL_catalogue_anterior_cingulate_cortex eQTL	0.00168414	0	1619
SORL1 (F, GWAS)	LINC02744	eQTL_catalogue_anterior_cingulate_cortex eQTL	0.00166086	0	1164
SORL1 (F, GWAS)	ENSG00000255216	eQTL_catalogue_anterior_cingulate_cortex eQTL	0.00146356	0	1201
SORL1 (F, GWAS)	ENSG00000286992	eQTL_catalogue_anterior_cingulate_cortex eQTL	0.00139944	0	1100
SORL1 (F, GWAS)	CLMP	eQTL_catalogue_anterior_cingulate_cortex eQTL	0.00122982	0	751
SORL1 (F, GWAS)	GRAMD1B	eQTL_catalogue_anterior_cingulate_cortex eQTL	0.00122329	0	516
SORL1 (F, GWAS)	ENSG00000287545	eQTL_catalogue_anterior_cingulate_cortex eQTL	0.00121344	0	792
SORL1 (F, GWAS)	NECTIN1	eQTL_catalogue_anterior_cingulate_cortex eQTL	0.000915067	0	541
SORL1 (F, GWAS)	NECTIN1-DT	eQTL_catalogue_anterior_cingulate_cortex eQTL	0.000898195	0	544
SORL1 (F, GWAS)	SORL1	eQTL_catalogue_aorta eQTL	0.112379	0.173678	4984
SORL1 (F, GWAS)	MIR100HG	eQTL_catalogue_aorta eQTL	0.064272	0	2472
SORL1 (F, GWAS)	TBCEL	eQTL_catalogue_aorta eQTL	0.0623694	0	4083
SORL1 (F, GWAS)	BLID	eQTL_catalogue_aorta eQTL	0.0575672	0	3817
SORL1 (F, GWAS)	TECTA	eQTL_catalogue_aorta eQTL	0.0533627	0	4266
SORL1 (F, GWAS)	SC5D	eQTL_catalogue_aorta eQTL	0.013424	0.00582999	4697
SORL1 (F, GWAS)	UBASH3B	eQTL_catalogue_aorta eQTL	0.00630326	0	2242
SORL1 (F, GWAS)	CRTAM	eQTL_catalogue_aorta eQTL	0.00472008	0	1829
SORL1 (F, GWAS)	JHY	eQTL_catalogue_aorta eQTL	0.00445908	0	1695
SORL1 (F, GWAS)	HSPA8	eQTL_catalogue_aorta eQTL	0.0031862	0	1151
SORL1 (F, GWAS)	ENSG00000254710	eQTL_catalogue_aorta eQTL	0.00294752	0	831
SORL1 (F, GWAS)	ENSG00000288061	eQTL_catalogue_aorta eQTL	0.00285979	0	1152
SORL1 (F, GWAS)	TLCD5	eQTL_catalogue_aorta eQTL	0.00245723	0	2225
SORL1 (F, GWAS)	ARHGEF12	eQTL_catalogue_aorta eQTL	0.00234631	0	2248
SORL1 (F, GWAS)	TRIM29	eQTL_catalogue_aorta eQTL	0.00206293	0	1754
SORL1 (F, GWAS)	OAF	eQTL_catalogue_aorta eQTL	0.00201055	0	1818
SORL1 (F, GWAS)	CLMP	eQTL_catalogue_aorta eQTL	0.00142691	0	822
SORL1 (F, GWAS)	NECTIN1-DT	eQTL_catalogue_aorta eQTL	0.00104779	0	618
SORL1 (F, GWAS)	NECTIN1	eQTL_catalogue_aorta eQTL	0.000980979	0	615
SORL1 (F, GWAS)	GRAMD1B	eQTL_catalogue_aorta eQTL	0.000911368	0	553
SORL1 (F, GWAS)	ENSG00000255219	eQTL_catalogue_aorta eQTL	0.000753891	8.24551e-05	3167
SORL1 (F, GWAS)	ENSG00000255015	eQTL_catalogue_aorta eQTL	1.48e-11	4.87809e-05	3160
SORL1 (F, GWAS)	TLCD5	eQTL_catalogue_aorta sQTL	0.00247481	0	2225
SORL1 (F, GWAS)	TECTA	eQTL_catalogue_atrial_appendage eQTL	0.0957735	0	4256
SORL1 (F, GWAS)	TBCEL-TECTA	eQTL_catalogue_atrial_appendage eQTL	0.0850523	0	4072
SORL1 (F, GWAS)	MIR100HG	eQTL_catalogue_atrial_appendage eQTL	0.0637489	0	2473
SORL1 (F, GWAS)	BLID	eQTL_catalogue_atrial_appendage eQTL	0.0584729	0	3814
SORL1 (F, GWAS)	TBCEL	eQTL_catalogue_atrial_appendage eQTL	0.0565161	0	4072
SORL1 (F, GWAS)	SORL1	eQTL_catalogue_atrial_appendage eQTL	0.0488756	0	4977
SORL1 (F, GWAS)	GRIK4	eQTL_catalogue_atrial_appendage eQTL	0.0134568	0	2774
SORL1 (F, GWAS)	UBASH3B	eQTL_catalogue_atrial_appendage eQTL	0.00854522	0	2243
SORL1 (F, GWAS)	JHY	eQTL_catalogue_atrial_appendage eQTL	0.0073592	0	1696
SORL1 (F, GWAS)	ENSG00000288061	eQTL_catalogue_atrial_appendage eQTL	0.004704	0	1154
SORL1 (F, GWAS)	ARHGEF12	eQTL_catalogue_atrial_appendage eQTL	0.00262213	0	2241
SORL1 (F, GWAS)	HSPA8	eQTL_catalogue_atrial_appendage eQTL	0.00256306	0	1153
SORL1 (F, GWAS)	TLCD5	eQTL_catalogue_atrial_appendage eQTL	0.00223321	0	2218
SORL1 (F, GWAS)	TRIM29	eQTL_catalogue_atrial_appendage eQTL	0.00215025	0	1747
SORL1 (F, GWAS)	OAF	eQTL_catalogue_atrial_appendage eQTL	0.00200484	0	1814
SORL1 (F, GWAS)	SC5D	eQTL_catalogue_atrial_appendage eQTL	0.00184519	0.0002658	4687
SORL1 (F, GWAS)	ENSG00000254710	eQTL_catalogue_atrial_appendage eQTL	0.00137372	0	834
SORL1 (F, GWAS)	CLMP	eQTL_catalogue_atrial_appendage eQTL	0.00112824	0	825
SORL1 (F, GWAS)	NECTIN1	eQTL_catalogue_atrial_appendage eQTL	0.00108012	0	610
SORL1 (F, GWAS)	GRAMD1B	eQTL_catalogue_atrial_appendage eQTL	0.00101945	0	554
SORL1 (F, GWAS)	NECTIN1-DT	eQTL_catalogue_atrial_appendage eQTL	0.000946385	0	613
SORL1 (F, GWAS)	ENSG00000255219	eQTL_catalogue_atrial_appendage eQTL	0.000887773	8.54629e-05	3165
SORL1 (F, GWAS)	ENSG00000255015	eQTL_catalogue_atrial_appendage eQTL	9.0904e-12	4.75784e-05	3158
SORL1 (F, GWAS)	TLCD5	eQTL_catalogue_atrial_appendage sQTL	0.0063943	0	2218
SORL1 (F, GWAS)	SC5D	eQTL_catalogue_blood eQTL	0.0553544	0	4729
SORL1 (F, GWAS)	ENSG00000289391	eQTL_catalogue_blood eQTL	0.0499792	0	4963
SORL1 (F, GWAS)	SORL1	eQTL_catalogue_blood eQTL	0.0481084	0	5020
SORL1 (F, GWAS)	TBCEL	eQTL_catalogue_blood eQTL	0.0445768	0.0151569	4107
SORL1 (F, GWAS)	GRIK4	eQTL_catalogue_blood eQTL	0.00292728	0.00806228	2810
SORL1 (F, GWAS)	UBASH3B	eQTL_catalogue_blood eQTL	0.00616203	0	2245
SORL1 (F, GWAS)	CRTAM	eQTL_catalogue_blood eQTL	0.00399891	0	1833
SORL1 (F, GWAS)	ENSG00000288061	eQTL_catalogue_blood eQTL	0.00288473	0	1158
SORL1 (F, GWAS)	ARHGEF12	eQTL_catalogue_blood eQTL	0.00250151	0	2266
SORL1 (F, GWAS)	HSPA8	eQTL_catalogue_blood eQTL	0.00238234	0	1157
SORL1 (F, GWAS)	OAF	eQTL_catalogue_blood eQTL	0.00218734	0	1839
SORL1 (F, GWAS)	NECTIN1	eQTL_catalogue_blood eQTL	0.000919461	0	610
SORL1 (F, GWAS)	GRAMD1B	eQTL_catalogue_blood eQTL	0.000701812	0	550
SORL1 (F, GWAS)	GRAMD1B	eQTL_catalogue_blood sQTL	0.000622462	0	343
SORL1 (F, GWAS)	ENSG00000289391	eQTL_catalogue_blueprint_monocytes eQTL	0.0710472	0	4672
SORL1 (F, GWAS)	SORL1	eQTL_catalogue_blueprint_monocytes eQTL	0.0575126	0	4724
SORL1 (F, GWAS)	CRTAM	eQTL_catalogue_blueprint_monocytes eQTL	0.00680278	0	1768
SORL1 (F, GWAS)	SC5D	eQTL_catalogue_blueprint_monocytes eQTL	0.00665887	3.57114e-05	4448
SORL1 (F, GWAS)	UBASH3B	eQTL_catalogue_blueprint_monocytes eQTL	0.00653484	0	2173
SORL1 (F, GWAS)	JHY	eQTL_catalogue_blueprint_monocytes eQTL	0.00402626	0	1640
SORL1 (F, GWAS)	ENSG00000288061	eQTL_catalogue_blueprint_monocytes eQTL	0.00311588	0	1103
SORL1 (F, GWAS)	HSPA8	eQTL_catalogue_blueprint_monocytes eQTL	0.00273282	0	1102
SORL1 (F, GWAS)	ARHGEF12	eQTL_catalogue_blueprint_monocytes eQTL	0.00221531	0	2148
SORL1 (F, GWAS)	OAF	eQTL_catalogue_blueprint_monocytes eQTL	0.00192585	0	1726
SORL1 (F, GWAS)	GRAMD1B	eQTL_catalogue_blueprint_monocytes eQTL	0.000937057	0	536
SORL1 (F, GWAS)	NECTIN1	eQTL_catalogue_blueprint_monocytes eQTL	0.000825429	0	549
SORL1 (F, GWAS)	NECTIN1-DT	eQTL_catalogue_blueprint_monocytes eQTL	0.000814132	0	552
SORL1 (F, GWAS)	TBCEL	eQTL_catalogue_blueprint_monocytes eQTL	3.22443e-06	4.75822e-05	3855
SORL1 (F, GWAS)	ENSG00000286497	eQTL_catalogue_braineac_putamen eQTL	0.0846035	0	3173
SORL1 (F, GWAS)	ENSG00000286023	eQTL_catalogue_braineac_putamen eQTL	0.0755417	0	3173
SORL1 (F, GWAS)	MIR100HG	eQTL_catalogue_braineac_putamen eQTL	0.0750586	0	1940
SORL1 (F, GWAS)	ENSG00000255015	eQTL_catalogue_braineac_putamen eQTL	0.0717117	0	2449
SORL1 (F, GWAS)	ENSG00000250493	eQTL_catalogue_braineac_putamen eQTL	0.0695022	0	2947
SORL1 (F, GWAS)	ENSG00000255219	eQTL_catalogue_braineac_putamen eQTL	0.0689027	0.0538652	2454
SORL1 (F, GWAS)	BLID	eQTL_catalogue_braineac_putamen eQTL	0.0685961	0	3050
SORL1 (F, GWAS)	SORL1-AS1	eQTL_catalogue_braineac_putamen eQTL	0.0672422	0	4005
SORL1 (F, GWAS)	TBCEL-TECTA	eQTL_catalogue_braineac_putamen eQTL	0.0671121	0	3277
SORL1 (F, GWAS)	TBCEL	eQTL_catalogue_braineac_putamen eQTL	0.0664447	0	3277
SORL1 (F, GWAS)	TECTA	eQTL_catalogue_braineac_putamen eQTL	0.0661648	0	3419
SORL1 (F, GWAS)	SC5D	eQTL_catalogue_braineac_putamen eQTL	0.0646598	0	3755
SORL1 (F, GWAS)	ENSG00000289391	eQTL_catalogue_braineac_putamen eQTL	0.0642446	0	3955
SORL1 (F, GWAS)	SORL1	eQTL_catalogue_braineac_putamen eQTL	0.0640254	0	4003
SORL1 (F, GWAS)	ENSG00000286044	eQTL_catalogue_braineac_putamen eQTL	0.0629409	0	4048
SORL1 (F, GWAS)	GRIK4	eQTL_catalogue_braineac_putamen eQTL	0.0228513	0	2276
SORL1 (F, GWAS)	ENSG00000286341	eQTL_catalogue_braineac_putamen eQTL	0.00793446	0	1770
SORL1 (F, GWAS)	UBASH3B	eQTL_catalogue_braineac_putamen eQTL	0.00720486	0	1791
SORL1 (F, GWAS)	HSPA8	eQTL_catalogue_braineac_putamen eQTL	0.00681166	0	918
SORL1 (F, GWAS)	JHY	eQTL_catalogue_braineac_putamen eQTL	0.00574003	0	1346
SORL1 (F, GWAS)	ENSG00000285909	eQTL_catalogue_braineac_putamen eQTL	0.0046009	0	1432
SORL1 (F, GWAS)	CRTAM	eQTL_catalogue_braineac_putamen eQTL	0.00447773	0	1454
SORL1 (F, GWAS)	ENSG00000288061	eQTL_catalogue_braineac_putamen eQTL	0.00317324	0	919
SORL1 (F, GWAS)	BSX	eQTL_catalogue_braineac_putamen eQTL	0.00284091	0	1097
SORL1 (F, GWAS)	NECTIN1-AS1	eQTL_catalogue_braineac_putamen eQTL	0.000608533	0.00252733	403
SORL1 (F, GWAS)	GRAMD1B	eQTL_catalogue_braineac_putamen eQTL	0.00206686	0	452
SORL1 (F, GWAS)	TLCD5	eQTL_catalogue_braineac_putamen eQTL	0.00188249	0	1860
SORL1 (F, GWAS)	ARHGEF12	eQTL_catalogue_braineac_putamen eQTL	0.00172829	0	1877
SORL1 (F, GWAS)	ENSG00000259541	eQTL_catalogue_braineac_putamen eQTL	0.00161617	0	1718
SORL1 (F, GWAS)	POU2F3	eQTL_catalogue_braineac_putamen eQTL	0.00143884	0	1586
SORL1 (F, GWAS)	OAF	eQTL_catalogue_braineac_putamen eQTL	0.00139939	0	1496
SORL1 (F, GWAS)	TRIM29	eQTL_catalogue_braineac_putamen eQTL	0.00135888	0	1439
SORL1 (F, GWAS)	ENSG00000176984	eQTL_catalogue_braineac_putamen eQTL	0.00128986	0	1396
SORL1 (F, GWAS)	LINC02744	eQTL_catalogue_braineac_putamen eQTL	0.00125572	0	1056
SORL1 (F, GWAS)	ENSG00000255216	eQTL_catalogue_braineac_putamen eQTL	0.00113258	0	1088
SORL1 (F, GWAS)	ENSG00000286731	eQTL_catalogue_braineac_putamen eQTL	0.00108053	0	1104
SORL1 (F, GWAS)	CLMP	eQTL_catalogue_braineac_putamen eQTL	0.00106754	0	639
SORL1 (F, GWAS)	ENSG00000254710	eQTL_catalogue_braineac_putamen eQTL	0.00104942	0	648
SORL1 (F, GWAS)	ENSG00000286992	eQTL_catalogue_braineac_putamen eQTL	0.000993706	0	993
SORL1 (F, GWAS)	ENSG00000288047	eQTL_catalogue_braineac_putamen eQTL	0.000972746	0	802
SORL1 (F, GWAS)	ENSG00000287545	eQTL_catalogue_braineac_putamen eQTL	0.000830636	0	696
SORL1 (F, GWAS)	LINC02727	eQTL_catalogue_braineac_putamen eQTL	0.000824809	0	489
SORL1 (F, GWAS)	NECTIN1-DT	eQTL_catalogue_braineac_putamen eQTL	0.00065738	0	464
SORL1 (F, GWAS)	NECTIN1	eQTL_catalogue_braineac_putamen eQTL	0.000602379	0	461
SORL1 (F, GWAS)	ENSG00000289553	eQTL_catalogue_braineac_putamen eQTL	1.84931e-05	0	30
SORL1 (F, GWAS)	ENSG00000286023	eQTL_catalogue_braineac_substantia_nigra eQTL	0.100262	0	2913
SORL1 (F, GWAS)	MIR100HG	eQTL_catalogue_braineac_substantia_nigra eQTL	0.096263	0	1823
SORL1 (F, GWAS)	ENSG00000250493	eQTL_catalogue_braineac_substantia_nigra eQTL	0.069956	0	2639
SORL1 (F, GWAS)	ENSG00000255015	eQTL_catalogue_braineac_substantia_nigra eQTL	0.0682385	0	2241
SORL1 (F, GWAS)	BLID	eQTL_catalogue_braineac_substantia_nigra eQTL	0.0626745	0.0198885	2796
SORL1 (F, GWAS)	ENSG00000286497	eQTL_catalogue_braineac_substantia_nigra eQTL	0.0625374	0	2913
SORL1 (F, GWAS)	TBCEL	eQTL_catalogue_braineac_substantia_nigra eQTL	0.0623108	0	2951
SORL1 (F, GWAS)	TBCEL-TECTA	eQTL_catalogue_braineac_substantia_nigra eQTL	0.0623051	0	2951
SORL1 (F, GWAS)	TECTA	eQTL_catalogue_braineac_substantia_nigra eQTL	0.0610194	0.0152729	3093
SORL1 (F, GWAS)	SORL1	eQTL_catalogue_braineac_substantia_nigra eQTL	0.0609518	0	3663
SORL1 (F, GWAS)	SORL1-AS1	eQTL_catalogue_braineac_substantia_nigra eQTL	0.0608146	0	3665
SORL1 (F, GWAS)	SC5D	eQTL_catalogue_braineac_substantia_nigra eQTL	0.0602491	0	3428
SORL1 (F, GWAS)	ENSG00000286044	eQTL_catalogue_braineac_substantia_nigra eQTL	0.0598082	0	3692
SORL1 (F, GWAS)	ENSG00000255219	eQTL_catalogue_braineac_substantia_nigra eQTL	0.0595107	0.00185942	2245
SORL1 (F, GWAS)	ENSG00000289391	eQTL_catalogue_braineac_substantia_nigra eQTL	0.0588678	0	3618
SORL1 (F, GWAS)	GRIK4	eQTL_catalogue_braineac_substantia_nigra eQTL	0.0131504	0	2064
SORL1 (F, GWAS)	ENSG00000286341	eQTL_catalogue_braineac_substantia_nigra eQTL	0.00696025	0	1665
SORL1 (F, GWAS)	UBASH3B	eQTL_catalogue_braineac_substantia_nigra eQTL	0.0064314	0	1683
SORL1 (F, GWAS)	ENSG00000285909	eQTL_catalogue_braineac_substantia_nigra eQTL	0.00592201	0	1370
SORL1 (F, GWAS)	CRTAM	eQTL_catalogue_braineac_substantia_nigra eQTL	0.00491388	0	1388
SORL1 (F, GWAS)	HSPA8	eQTL_catalogue_braineac_substantia_nigra eQTL	0.00435877	0	894
SORL1 (F, GWAS)	ENSG00000288061	eQTL_catalogue_braineac_substantia_nigra eQTL	0.00393925	0	895
SORL1 (F, GWAS)	JHY	eQTL_catalogue_braineac_substantia_nigra eQTL	0.0038899	0	1300
SORL1 (F, GWAS)	BSX	eQTL_catalogue_braineac_substantia_nigra eQTL	0.00326006	0	1071
SORL1 (F, GWAS)	ARHGEF12	eQTL_catalogue_braineac_substantia_nigra eQTL	0.00171824	0	1728
SORL1 (F, GWAS)	TLCD5	eQTL_catalogue_braineac_substantia_nigra eQTL	0.00159614	0	1713
SORL1 (F, GWAS)	ENSG00000259541	eQTL_catalogue_braineac_substantia_nigra eQTL	0.00146851	0	1587
SORL1 (F, GWAS)	TRIM29	eQTL_catalogue_braineac_substantia_nigra eQTL	0.00141235	0	1337
SORL1 (F, GWAS)	ENSG00000286731	eQTL_catalogue_braineac_substantia_nigra eQTL	0.00134717	0	1015
SORL1 (F, GWAS)	OAF	eQTL_catalogue_braineac_substantia_nigra eQTL	0.00134035	0	1384
SORL1 (F, GWAS)	POU2F3	eQTL_catalogue_braineac_substantia_nigra eQTL	0.00127666	0	1458
SORL1 (F, GWAS)	ENSG00000176984	eQTL_catalogue_braineac_substantia_nigra eQTL	0.00124482	0	1297
SORL1 (F, GWAS)	GRAMD1B	eQTL_catalogue_braineac_substantia_nigra eQTL	0.00120437	0	438
SORL1 (F, GWAS)	CLMP	eQTL_catalogue_braineac_substantia_nigra eQTL	0.00106823	0	623
SORL1 (F, GWAS)	ENSG00000255216	eQTL_catalogue_braineac_substantia_nigra eQTL	0.000971586	0	1000
SORL1 (F, GWAS)	ENSG00000286992	eQTL_catalogue_braineac_substantia_nigra eQTL	0.000963909	0	909
SORL1 (F, GWAS)	LINC02744	eQTL_catalogue_braineac_substantia_nigra eQTL	0.000949375	0	969
SORL1 (F, GWAS)	ENSG00000254710	eQTL_catalogue_braineac_substantia_nigra eQTL	0.000936927	0	631
SORL1 (F, GWAS)	ENSG00000288047	eQTL_catalogue_braineac_substantia_nigra eQTL	0.000831409	0	732
SORL1 (F, GWAS)	LINC02727	eQTL_catalogue_braineac_substantia_nigra eQTL	0.0008247	0	471
SORL1 (F, GWAS)	ENSG00000287545	eQTL_catalogue_braineac_substantia_nigra eQTL	0.0007639	0	633
SORL1 (F, GWAS)	NECTIN1-AS1	eQTL_catalogue_braineac_substantia_nigra eQTL	0.000644218	0	404
SORL1 (F, GWAS)	NECTIN1	eQTL_catalogue_braineac_substantia_nigra eQTL	0.000638872	0	438
SORL1 (F, GWAS)	NECTIN1-DT	eQTL_catalogue_braineac_substantia_nigra eQTL	0.000593107	0	438
SORL1 (F, GWAS)	ENSG00000289553	eQTL_catalogue_braineac_substantia_nigra eQTL	1.08352e-05	0	27
SORL1 (F, GWAS)	ENSG00000289391	eQTL_catalogue_breast eQTL	0.084006	0	4953
SORL1 (F, GWAS)	MIR100HG	eQTL_catalogue_breast eQTL	0.0621507	0	2475
SORL1 (F, GWAS)	SORL1	eQTL_catalogue_breast eQTL	0.0584906	0.0285664	5011
SORL1 (F, GWAS)	TECTA	eQTL_catalogue_breast eQTL	0.0530827	0	4285
SORL1 (F, GWAS)	TBCEL	eQTL_catalogue_breast eQTL	0.0520645	0	4101
SORL1 (F, GWAS)	SC5D	eQTL_catalogue_breast eQTL	0.0454267	0	4721
SORL1 (F, GWAS)	GRIK4	eQTL_catalogue_breast eQTL	0.013079	0	2804
SORL1 (F, GWAS)	CRTAM	eQTL_catalogue_breast eQTL	0.00908542	0	1836
SORL1 (F, GWAS)	UBASH3B	eQTL_catalogue_breast eQTL	0.00811969	0	2248
SORL1 (F, GWAS)	JHY	eQTL_catalogue_breast eQTL	0.00430803	0	1700
SORL1 (F, GWAS)	ENSG00000288061	eQTL_catalogue_breast eQTL	0.00293029	0	1159
SORL1 (F, GWAS)	ARHGEF12	eQTL_catalogue_breast eQTL	0.0027131	0	2259
SORL1 (F, GWAS)	HSPA8	eQTL_catalogue_breast eQTL	0.00238298	0	1158
SORL1 (F, GWAS)	OAF	eQTL_catalogue_breast eQTL	0.00224662	0	1832
SORL1 (F, GWAS)	TLCD5	eQTL_catalogue_breast eQTL	0.00217183	0	2236
SORL1 (F, GWAS)	TRIM29	eQTL_catalogue_breast eQTL	0.00205705	0	1766
SORL1 (F, GWAS)	POU2F3	eQTL_catalogue_breast eQTL	0.00192992	0	1925
SORL1 (F, GWAS)	ENSG00000255216	eQTL_catalogue_breast eQTL	0.00184126	0	1366
SORL1 (F, GWAS)	NECTIN1-DT	eQTL_catalogue_breast eQTL	0.00163032	0	617
SORL1 (F, GWAS)	CLMP	eQTL_catalogue_breast eQTL	0.00158441	0	828
SORL1 (F, GWAS)	NECTIN1	eQTL_catalogue_breast eQTL	0.000993329	0	614
SORL1 (F, GWAS)	GRAMD1B	eQTL_catalogue_breast eQTL	0.000892933	0	554
SORL1 (F, GWAS)	ENSG00000289553	eQTL_catalogue_breast eQTL	3.51209e-05	0	44
SORL1 (F, GWAS)	TLCD5	eQTL_catalogue_breast sQTL	0.00271819	0	2236
SORL1 (F, GWAS)	ARHGEF12	eQTL_catalogue_breast sQTL	0.00243946	0	2434
SORL1 (F, GWAS)	ENSG00000250493	eQTL_catalogue_caudate eQTL	0.16375	0	3553
SORL1 (F, GWAS)	TBCEL	eQTL_catalogue_caudate eQTL	0.0673578	0	3957
SORL1 (F, GWAS)	ENSG00000289391	eQTL_catalogue_caudate eQTL	0.065848	0	4796
SORL1 (F, GWAS)	SORL1	eQTL_catalogue_caudate eQTL	0.0597545	0	4852
SORL1 (F, GWAS)	MIR100HG	eQTL_catalogue_caudate eQTL	0.0583794	0.00680376	2433
SORL1 (F, GWAS)	SC5D	eQTL_catalogue_caudate eQTL	0.057065	0	4564
SORL1 (F, GWAS)	TECTA	eQTL_catalogue_caudate eQTL	0.0390754	0.00333853	4138
SORL1 (F, GWAS)	GRIK4	eQTL_catalogue_caudate eQTL	0.0146873	0	2688
SORL1 (F, GWAS)	UBASH3B	eQTL_catalogue_caudate eQTL	0.00668746	0	2210
SORL1 (F, GWAS)	ENSG00000286341	eQTL_catalogue_caudate eQTL	0.00653362	0	2179
SORL1 (F, GWAS)	CRTAM	eQTL_catalogue_caudate eQTL	0.00568617	0	1803
SORL1 (F, GWAS)	ENSG00000285909	eQTL_catalogue_caudate eQTL	0.00479236	0	1776
SORL1 (F, GWAS)	HSPA8	eQTL_catalogue_caudate eQTL	0.00391589	0	1138
SORL1 (F, GWAS)	JHY	eQTL_catalogue_caudate eQTL	0.00391396	0	1670
SORL1 (F, GWAS)	ENSG00000288061	eQTL_catalogue_caudate eQTL	0.00291665	0	1139
SORL1 (F, GWAS)	ARHGEF12	eQTL_catalogue_caudate eQTL	0.00234916	0	2165
SORL1 (F, GWAS)	TLCD5	eQTL_catalogue_caudate eQTL	0.00224326	0	2143
SORL1 (F, GWAS)	ENSG00000176984	eQTL_catalogue_caudate eQTL	0.00222911	0	1639
SORL1 (F, GWAS)	TRIM29	eQTL_catalogue_caudate eQTL	0.00215201	0	1685
SORL1 (F, GWAS)	OAF	eQTL_catalogue_caudate eQTL	0.00210012	0	1748
SORL1 (F, GWAS)	ENSG00000286992	eQTL_catalogue_caudate eQTL	0.00179041	0	1187
SORL1 (F, GWAS)	ENSG00000255216	eQTL_catalogue_caudate eQTL	0.00178414	0	1296
SORL1 (F, GWAS)	CLMP	eQTL_catalogue_caudate eQTL	0.00149995	0	815
SORL1 (F, GWAS)	NECTIN1-DT	eQTL_catalogue_caudate eQTL	0.00116356	0	587
SORL1 (F, GWAS)	NECTIN1	eQTL_catalogue_caudate eQTL	0.00105186	0	584
SORL1 (F, GWAS)	GRAMD1B	eQTL_catalogue_caudate eQTL	0.000937047	0	547
SORL1 (F, GWAS)	ENSG00000255219	eQTL_catalogue_caudate eQTL	2.8024e-05	6.53047e-05	3105
SORL1 (F, GWAS)	OAF	eQTL_catalogue_caudate sQTL	0.00201533	0	1817
SORL1 (F, GWAS)	SC5D	eQTL_catalogue_cedar_monocytes eQTL	0.0686191	0	4518
SORL1 (F, GWAS)	TECTA	eQTL_catalogue_cedar_monocytes eQTL	0.0638775	0	4077
SORL1 (F, GWAS)	MIR100HG	eQTL_catalogue_cedar_monocytes eQTL	0.0634616	0	2367
SORL1 (F, GWAS)	SORL1	eQTL_catalogue_cedar_monocytes eQTL	0.0608355	0	4796
SORL1 (F, GWAS)	BLID	eQTL_catalogue_cedar_monocytes eQTL	0.0559678	0	3677
SORL1 (F, GWAS)	TBCEL	eQTL_catalogue_cedar_monocytes eQTL	0.0525791	0	3892
SORL1 (F, GWAS)	GRIK4	eQTL_catalogue_cedar_monocytes eQTL	0.0146231	0	2682
SORL1 (F, GWAS)	BSX	eQTL_catalogue_cedar_monocytes eQTL	0.00964898	0	1358
SORL1 (F, GWAS)	UBASH3B	eQTL_catalogue_cedar_monocytes eQTL	0.00653772	0	2159
SORL1 (F, GWAS)	JHY	eQTL_catalogue_cedar_monocytes eQTL	0.00342368	0	1658
SORL1 (F, GWAS)	HSPA8	eQTL_catalogue_cedar_monocytes eQTL	0.0031785	0	1133
SORL1 (F, GWAS)	ENSG00000259541	eQTL_catalogue_cedar_monocytes eQTL	0.00285756	0	1982
SORL1 (F, GWAS)	ENSG00000176984	eQTL_catalogue_cedar_monocytes eQTL	0.00254959	0	1635
SORL1 (F, GWAS)	OAF	eQTL_catalogue_cedar_monocytes eQTL	0.00231769	0	1747
SORL1 (F, GWAS)	TLCD5	eQTL_catalogue_cedar_monocytes eQTL	0.00227627	0	2142
SORL1 (F, GWAS)	ARHGEF12	eQTL_catalogue_cedar_monocytes eQTL	0.00222793	0	2166
SORL1 (F, GWAS)	POU2F3	eQTL_catalogue_cedar_monocytes eQTL	0.00200108	0	1842
SORL1 (F, GWAS)	TRIM29	eQTL_catalogue_cedar_monocytes eQTL	0.00187755	0	1683
SORL1 (F, GWAS)	CLMP	eQTL_catalogue_cedar_monocytes eQTL	0.00134922	0	792
SORL1 (F, GWAS)	GRAMD1B	eQTL_catalogue_cedar_monocytes eQTL	0.00107565	0	532
SORL1 (F, GWAS)	NECTIN1	eQTL_catalogue_cedar_monocytes eQTL	0.00106398	0	581
SORL1 (F, GWAS)	ENSG00000289391	eQTL_catalogue_cerebellar_hemisphere eQTL	0.0882955	0	4567
SORL1 (F, GWAS)	MIR100HG	eQTL_catalogue_cerebellar_hemisphere eQTL	0.0705318	0	2306
SORL1 (F, GWAS)	TBCEL	eQTL_catalogue_cerebellar_hemisphere eQTL	0.0649235	0	3757
SORL1 (F, GWAS)	TECTA	eQTL_catalogue_cerebellar_hemisphere eQTL	0.0640582	0	3938
SORL1 (F, GWAS)	SC5D	eQTL_catalogue_cerebellar_hemisphere eQTL	0.057879	0	4348
SORL1 (F, GWAS)	SORL1	eQTL_catalogue_cerebellar_hemisphere eQTL	0.0550805	0.00850784	4620
SORL1 (F, GWAS)	GRIK4	eQTL_catalogue_cerebellar_hemisphere eQTL	0.0143156	0	2577
SORL1 (F, GWAS)	ENSG00000286341	eQTL_catalogue_cerebellar_hemisphere eQTL	0.00708905	0	2089
SORL1 (F, GWAS)	UBASH3B	eQTL_catalogue_cerebellar_hemisphere eQTL	0.00617664	0	2117
SORL1 (F, GWAS)	CRTAM	eQTL_catalogue_cerebellar_hemisphere eQTL	0.00486618	0	1730
SORL1 (F, GWAS)	ENSG00000285909	eQTL_catalogue_cerebellar_hemisphere eQTL	0.00462516	0	1704
SORL1 (F, GWAS)	JHY	eQTL_catalogue_cerebellar_hemisphere eQTL	0.00458213	0	1602
SORL1 (F, GWAS)	HSPA8	eQTL_catalogue_cerebellar_hemisphere eQTL	0.00444025	0	1091
SORL1 (F, GWAS)	ENSG00000288061	eQTL_catalogue_cerebellar_hemisphere eQTL	0.002981	0	1092
SORL1 (F, GWAS)	TRIM29	eQTL_catalogue_cerebellar_hemisphere eQTL	0.00222926	0	1608
SORL1 (F, GWAS)	TLCD5	eQTL_catalogue_cerebellar_hemisphere eQTL	0.00218211	0	2054
SORL1 (F, GWAS)	ARHGEF12	eQTL_catalogue_cerebellar_hemisphere eQTL	0.00199684	0	2073
SORL1 (F, GWAS)	OAF	eQTL_catalogue_cerebellar_hemisphere eQTL	0.00178979	0	1669
SORL1 (F, GWAS)	NECTIN1-DT	eQTL_catalogue_cerebellar_hemisphere eQTL	0.00148248	0	570
SORL1 (F, GWAS)	CLMP	eQTL_catalogue_cerebellar_hemisphere eQTL	0.00115902	0	771
SORL1 (F, GWAS)	GRAMD1B	eQTL_catalogue_cerebellar_hemisphere eQTL	0.00101971	0	525
SORL1 (F, GWAS)	NECTIN1	eQTL_catalogue_cerebellar_hemisphere eQTL	0.000873739	0	567
SORL1 (F, GWAS)	CRTAM	eQTL_catalogue_cerebellar_hemisphere sQTL	0.00431131	0	1647
SORL1 (F, GWAS)	TLCD5	eQTL_catalogue_cerebellar_hemisphere sQTL	0.00203343	0	2054
SORL1 (F, GWAS)	GRAMD1B	eQTL_catalogue_cerebellar_hemisphere sQTL	0.000413177	0	157
SORL1 (F, GWAS)	ENSG00000289391	eQTL_catalogue_cerebellum eQTL	0.0849178	0	4725
SORL1 (F, GWAS)	TBCEL	eQTL_catalogue_cerebellum eQTL	0.0791948	0	3893
SORL1 (F, GWAS)	SORL1	eQTL_catalogue_cerebellum eQTL	0.0658399	0	4777
SORL1 (F, GWAS)	MIR100HG	eQTL_catalogue_cerebellum eQTL	0.0646683	0	2400
SORL1 (F, GWAS)	SC5D	eQTL_catalogue_cerebellum eQTL	0.0577284	0	4495
SORL1 (F, GWAS)	TECTA	eQTL_catalogue_cerebellum eQTL	0.0540591	0	4073
SORL1 (F, GWAS)	GRIK4	eQTL_catalogue_cerebellum eQTL	0.0145231	0	2642
SORL1 (F, GWAS)	ENSG00000286341	eQTL_catalogue_cerebellum eQTL	0.00642669	0	2152
SORL1 (F, GWAS)	UBASH3B	eQTL_catalogue_cerebellum eQTL	0.00635821	0	2181
SORL1 (F, GWAS)	CRTAM	eQTL_catalogue_cerebellum eQTL	0.0056872	0	1789
SORL1 (F, GWAS)	ENSG00000285909	eQTL_catalogue_cerebellum eQTL	0.00481483	0	1762
SORL1 (F, GWAS)	JHY	eQTL_catalogue_cerebellum eQTL	0.00415833	0	1655
SORL1 (F, GWAS)	HSPA8	eQTL_catalogue_cerebellum eQTL	0.00346277	0	1125
SORL1 (F, GWAS)	ENSG00000288061	eQTL_catalogue_cerebellum eQTL	0.00332519	0	1126
SORL1 (F, GWAS)	TLCD5	eQTL_catalogue_cerebellum eQTL	0.00273417	0	2108
SORL1 (F, GWAS)	ARHGEF12	eQTL_catalogue_cerebellum eQTL	0.00210041	0	2127
SORL1 (F, GWAS)	OAF	eQTL_catalogue_cerebellum eQTL	0.00186542	0	1719
SORL1 (F, GWAS)	TRIM29	eQTL_catalogue_cerebellum eQTL	0.00185702	0	1655
SORL1 (F, GWAS)	NECTIN1-DT	eQTL_catalogue_cerebellum eQTL	0.00151424	0	589
SORL1 (F, GWAS)	ENSG00000254710	eQTL_catalogue_cerebellum eQTL	0.00148945	0	814
SORL1 (F, GWAS)	CLMP	eQTL_catalogue_cerebellum eQTL	0.00123947	0	804
SORL1 (F, GWAS)	GRAMD1B	eQTL_catalogue_cerebellum eQTL	0.00104686	0	540
SORL1 (F, GWAS)	NECTIN1	eQTL_catalogue_cerebellum eQTL	0.000962598	0	586
SORL1 (F, GWAS)	NECTIN1-AS1	eQTL_catalogue_cerebellum eQTL	0.000856947	0	517
SORL1 (F, GWAS)	CRTAM	eQTL_catalogue_cerebellum sQTL	0.00447184	0	1702
SORL1 (F, GWAS)	GRAMD1B	eQTL_catalogue_cerebellum sQTL	0.000382216	0	161
SORL1 (F, GWAS)	ENSG00000289391	eQTL_catalogue_commonmind_dlpfc eQTL	0.0655003	0.536072	4723
SORL1 (F, GWAS)	SORL1	eQTL_catalogue_commonmind_dlpfc eQTL	0.0789115	0	4778
SORL1 (F, GWAS)	ENSG00000286044	eQTL_catalogue_commonmind_dlpfc eQTL	0.0581295	0	4810
SORL1 (F, GWAS)	ENSG00000286023	eQTL_catalogue_commonmind_dlpfc eQTL	0.0566828	0	3783
SORL1 (F, GWAS)	TBCEL-TECTA	eQTL_catalogue_commonmind_dlpfc eQTL	0.0521461	0	3894
SORL1 (F, GWAS)	ENSG00000286497	eQTL_catalogue_commonmind_dlpfc eQTL	0.0498048	0	3783
SORL1 (F, GWAS)	SORL1-AS1	eQTL_catalogue_commonmind_dlpfc eQTL	0.04734	0	4780
SORL1 (F, GWAS)	TECTA	eQTL_catalogue_commonmind_dlpfc eQTL	0.0460226	0	4073
SORL1 (F, GWAS)	ENSG00000250493	eQTL_catalogue_commonmind_dlpfc eQTL	0.046007	0	3529
SORL1 (F, GWAS)	SC5D	eQTL_catalogue_commonmind_dlpfc eQTL	0.0376441	0.0150589	4499
SORL1 (F, GWAS)	BLID	eQTL_catalogue_commonmind_dlpfc eQTL	0.0283486	0.0092137	3645
SORL1 (F, GWAS)	GRIK4	eQTL_catalogue_commonmind_dlpfc eQTL	0.0115358	0	2686
SORL1 (F, GWAS)	TBCEL	eQTL_catalogue_commonmind_dlpfc eQTL	0.00903716	0.0017341	3894
SORL1 (F, GWAS)	UBASH3B	eQTL_catalogue_commonmind_dlpfc eQTL	0.00705923	0	2124
SORL1 (F, GWAS)	ENSG00000286341	eQTL_catalogue_commonmind_dlpfc eQTL	0.00609277	0	2092
SORL1 (F, GWAS)	MIR100HG	eQTL_catalogue_commonmind_dlpfc eQTL	0.00437208	0.000386289	2349
SORL1 (F, GWAS)	ENSG00000285909	eQTL_catalogue_commonmind_dlpfc eQTL	0.00425567	0	1701
SORL1 (F, GWAS)	CRTAM	eQTL_catalogue_commonmind_dlpfc eQTL	0.00373123	0	1729
SORL1 (F, GWAS)	JHY	eQTL_catalogue_commonmind_dlpfc eQTL	0.00329453	0	1607
SORL1 (F, GWAS)	TLCD5	eQTL_catalogue_commonmind_dlpfc eQTL	0.0026775	0	2153
SORL1 (F, GWAS)	ENSG00000288061	eQTL_catalogue_commonmind_dlpfc eQTL	0.00215685	0	1118
SORL1 (F, GWAS)	ENSG00000176984	eQTL_catalogue_commonmind_dlpfc eQTL	0.00212356	0	1650
SORL1 (F, GWAS)	HSPA8	eQTL_catalogue_commonmind_dlpfc eQTL	0.0020974	0	1117
SORL1 (F, GWAS)	ARHGEF12	eQTL_catalogue_commonmind_dlpfc eQTL	0.00186496	0	2175
SORL1 (F, GWAS)	OAF	eQTL_catalogue_commonmind_dlpfc eQTL	0.00185063	0	1762
SORL1 (F, GWAS)	LINC02744	eQTL_catalogue_commonmind_dlpfc eQTL	0.00159818	0	1276
SORL1 (F, GWAS)	ENSG00000255216	eQTL_catalogue_commonmind_dlpfc eQTL	0.00130914	0	1318
SORL1 (F, GWAS)	ENSG00000288047	eQTL_catalogue_commonmind_dlpfc eQTL	0.00130829	0	1000
SORL1 (F, GWAS)	NECTIN1-DT	eQTL_catalogue_commonmind_dlpfc eQTL	0.00128081	0	596
SORL1 (F, GWAS)	ENSG00000286992	eQTL_catalogue_commonmind_dlpfc eQTL	0.00120507	0	1210
SORL1 (F, GWAS)	CLMP	eQTL_catalogue_commonmind_dlpfc eQTL	0.00116159	0	792
SORL1 (F, GWAS)	ENSG00000287545	eQTL_catalogue_commonmind_dlpfc eQTL	0.00114781	0	883
SORL1 (F, GWAS)	ENSG00000254710	eQTL_catalogue_commonmind_dlpfc eQTL	0.00109508	0	802
SORL1 (F, GWAS)	NECTIN1	eQTL_catalogue_commonmind_dlpfc eQTL	0.000791365	0	593
SORL1 (F, GWAS)	GRAMD1B	eQTL_catalogue_commonmind_dlpfc eQTL	0.000789165	0	533
SORL1 (F, GWAS)	NECTIN1-AS1	eQTL_catalogue_commonmind_dlpfc eQTL	0.000685826	0	524
SORL1 (F, GWAS)	ENSG00000255219	eQTL_catalogue_commonmind_dlpfc eQTL	6.29327e-12	4.45016e-05	3012
SORL1 (F, GWAS)	ENSG00000255015	eQTL_catalogue_commonmind_dlpfc eQTL	5.36994e-07	4.27928e-05	3006
SORL1 (F, GWAS)	ENSG00000289553	eQTL_catalogue_commonmind_dlpfc eQTL	3.83123e-05	0	39
SORL1 (F, GWAS)	JHY	eQTL_catalogue_commonmind_dlpfc sQTL	0.00272342	0	1384
SORL1 (F, GWAS)	CLMP	eQTL_catalogue_commonmind_dlpfc sQTL	0.00238379	0	1061
SORL1 (F, GWAS)	GRAMD1B	eQTL_catalogue_commonmind_dlpfc sQTL	0.000323414	0	160
SORL1 (F, GWAS)	MIR100HG	eQTL_catalogue_coronary_artery eQTL	0.0802362	0	2432
SORL1 (F, GWAS)	TBCEL	eQTL_catalogue_coronary_artery eQTL	0.064679	0	3959
SORL1 (F, GWAS)	BLID	eQTL_catalogue_coronary_artery eQTL	0.06457	0	3731
SORL1 (F, GWAS)	TECTA	eQTL_catalogue_coronary_artery eQTL	0.0609195	0	4141
SORL1 (F, GWAS)	SORL1	eQTL_catalogue_coronary_artery eQTL	0.0556117	0	4855
SORL1 (F, GWAS)	SC5D	eQTL_catalogue_coronary_artery eQTL	0.0450586	0.0106896	4569
SORL1 (F, GWAS)	UBASH3B	eQTL_catalogue_coronary_artery eQTL	0.00767013	0	2212
SORL1 (F, GWAS)	CRTAM	eQTL_catalogue_coronary_artery eQTL	0.00517155	0	1807
SORL1 (F, GWAS)	ENSG00000288061	eQTL_catalogue_coronary_artery eQTL	0.0049563	0	1137
SORL1 (F, GWAS)	JHY	eQTL_catalogue_coronary_artery eQTL	0.00369841	0	1675
SORL1 (F, GWAS)	HSPA8	eQTL_catalogue_coronary_artery eQTL	0.00328789	0	1136
SORL1 (F, GWAS)	ARHGEF12	eQTL_catalogue_coronary_artery eQTL	0.00249364	0	2177
SORL1 (F, GWAS)	TLCD5	eQTL_catalogue_coronary_artery eQTL	0.00242282	0	2154
SORL1 (F, GWAS)	OAF	eQTL_catalogue_coronary_artery eQTL	0.0019315	0	1762
SORL1 (F, GWAS)	TRIM29	eQTL_catalogue_coronary_artery eQTL	0.00192229	0	1696
SORL1 (F, GWAS)	CLMP	eQTL_catalogue_coronary_artery eQTL	0.00135348	0	811
SORL1 (F, GWAS)	NECTIN1	eQTL_catalogue_coronary_artery eQTL	0.00096176	0	587
SORL1 (F, GWAS)	NECTIN1-DT	eQTL_catalogue_coronary_artery eQTL	0.000961105	0	590
SORL1 (F, GWAS)	GRAMD1B	eQTL_catalogue_coronary_artery eQTL	0.000895207	0	544
SORL1 (F, GWAS)	TLCD5	eQTL_catalogue_coronary_artery sQTL	0.0021559	0	2154
SORL1 (F, GWAS)	SORL1	eQTL_catalogue_cortex eQTL	0.0956511	0	4772
SORL1 (F, GWAS)	TBCEL	eQTL_catalogue_cortex eQTL	0.0669273	0	3893
SORL1 (F, GWAS)	ENSG00000289391	eQTL_catalogue_cortex eQTL	0.0666611	0	4721
SORL1 (F, GWAS)	TECTA	eQTL_catalogue_cortex eQTL	0.0662832	0	4074
SORL1 (F, GWAS)	SC5D	eQTL_catalogue_cortex eQTL	0.0566149	0	4495
SORL1 (F, GWAS)	GRIK4	eQTL_catalogue_cortex eQTL	0.0152316	0	2642
SORL1 (F, GWAS)	MIR100HG	eQTL_catalogue_cortex eQTL	0.00904161	0.000154473	2392
SORL1 (F, GWAS)	UBASH3B	eQTL_catalogue_cortex eQTL	0.00775518	0	2173
SORL1 (F, GWAS)	CRTAM	eQTL_catalogue_cortex eQTL	0.00515593	0	1780
SORL1 (F, GWAS)	JHY	eQTL_catalogue_cortex eQTL	0.0037783	0	1649
SORL1 (F, GWAS)	ENSG00000288061	eQTL_catalogue_cortex eQTL	0.00308742	0	1119
SORL1 (F, GWAS)	HSPA8	eQTL_catalogue_cortex eQTL	0.00291352	0	1118
SORL1 (F, GWAS)	ARHGEF12	eQTL_catalogue_cortex eQTL	0.00223666	0	2133
SORL1 (F, GWAS)	TLCD5	eQTL_catalogue_cortex eQTL	0.00222562	0	2114
SORL1 (F, GWAS)	TRIM29	eQTL_catalogue_cortex eQTL	0.00207299	0	1664
SORL1 (F, GWAS)	ENSG00000176984	eQTL_catalogue_cortex eQTL	0.00199192	0	1619
SORL1 (F, GWAS)	ENSG00000286992	eQTL_catalogue_cortex eQTL	0.00194279	0	1188
SORL1 (F, GWAS)	OAF	eQTL_catalogue_cortex eQTL	0.00170787	0	1728
SORL1 (F, GWAS)	CLMP	eQTL_catalogue_cortex eQTL	0.00158389	0	795
SORL1 (F, GWAS)	LINC02744	eQTL_catalogue_cortex eQTL	0.00146126	0	1254
SORL1 (F, GWAS)	ENSG00000255219	eQTL_catalogue_cortex eQTL	0.00144434	5.9649e-05	3051
SORL1 (F, GWAS)	ENSG00000255216	eQTL_catalogue_cortex eQTL	0.00143171	0	1292
SORL1 (F, GWAS)	ENSG00000287545	eQTL_catalogue_cortex eQTL	0.00127955	0	858
SORL1 (F, GWAS)	GRAMD1B	eQTL_catalogue_cortex eQTL	0.00105707	0	535
SORL1 (F, GWAS)	NECTIN1	eQTL_catalogue_cortex eQTL	0.000985301	0	578
SORL1 (F, GWAS)	NECTIN1-DT	eQTL_catalogue_cortex eQTL	0.000959044	0	581
SORL1 (F, GWAS)	ENSG00000289553	eQTL_catalogue_cortex eQTL	3.37504e-05	0	41
SORL1 (F, GWAS)	MIR100HG	eQTL_catalogue_esophagus_gej eQTL	0.0973092	0	2461
SORL1 (F, GWAS)	TBCEL	eQTL_catalogue_esophagus_gej eQTL	0.0738756	0	4058
SORL1 (F, GWAS)	TECTA	eQTL_catalogue_esophagus_gej eQTL	0.0563642	0	4243
SORL1 (F, GWAS)	SORL1	eQTL_catalogue_esophagus_gej eQTL	0.0540019	0	4954
SORL1 (F, GWAS)	SC5D	eQTL_catalogue_esophagus_gej eQTL	0.0224424	0.00243808	4671
SORL1 (F, GWAS)	GRIK4	eQTL_catalogue_esophagus_gej eQTL	0.0138217	0	2761
SORL1 (F, GWAS)	UBASH3B	eQTL_catalogue_esophagus_gej eQTL	0.00784952	0	2231
SORL1 (F, GWAS)	JHY	eQTL_catalogue_esophagus_gej eQTL	0.00328839	0	1685
SORL1 (F, GWAS)	ENSG00000288061	eQTL_catalogue_esophagus_gej eQTL	0.00289114	0	1142
SORL1 (F, GWAS)	HSPA8	eQTL_catalogue_esophagus_gej eQTL	0.00270389	0	1141
SORL1 (F, GWAS)	ARHGEF12	eQTL_catalogue_esophagus_gej eQTL	0.00256525	0	2228
SORL1 (F, GWAS)	TLCD5	eQTL_catalogue_esophagus_gej eQTL	0.00231729	0	2205
SORL1 (F, GWAS)	OAF	eQTL_catalogue_esophagus_gej eQTL	0.00219166	0	1799
SORL1 (F, GWAS)	TRIM29	eQTL_catalogue_esophagus_gej eQTL	0.00201809	0	1734
SORL1 (F, GWAS)	POU2F3	eQTL_catalogue_esophagus_gej eQTL	0.00201415	0	1892
SORL1 (F, GWAS)	CLMP	eQTL_catalogue_esophagus_gej eQTL	0.001421	0	813
SORL1 (F, GWAS)	ENSG00000254710	eQTL_catalogue_esophagus_gej eQTL	0.00112449	0	823
SORL1 (F, GWAS)	NECTIN1	eQTL_catalogue_esophagus_gej eQTL	0.00102717	0	612
SORL1 (F, GWAS)	NECTIN1-DT	eQTL_catalogue_esophagus_gej eQTL	0.000985208	0	615
SORL1 (F, GWAS)	GRAMD1B	eQTL_catalogue_esophagus_gej eQTL	0.000946321	0	549
SORL1 (F, GWAS)	JHY	eQTL_catalogue_esophagus_gej sQTL	0.00291619	0	1436
SORL1 (F, GWAS)	TLCD5	eQTL_catalogue_esophagus_gej sQTL	0.00241604	0	2205
SORL1 (F, GWAS)	POU2F3	eQTL_catalogue_esophagus_gej sQTL	0.00217336	0	2173
SORL1 (F, GWAS)	SORL1	eQTL_catalogue_esophagus_mucosa eQTL	0.0598704	0	5012
SORL1 (F, GWAS)	TBCEL	eQTL_catalogue_esophagus_mucosa eQTL	0.0588288	0	4105
SORL1 (F, GWAS)	MIR100HG	eQTL_catalogue_esophagus_mucosa eQTL	0.0580546	0	2470
SORL1 (F, GWAS)	HSPA8	eQTL_catalogue_esophagus_mucosa eQTL	0.0128008	0	1151
SORL1 (F, GWAS)	UBASH3B	eQTL_catalogue_esophagus_mucosa eQTL	0.00994853	0	2242
SORL1 (F, GWAS)	JHY	eQTL_catalogue_esophagus_mucosa eQTL	0.00321624	0	1694
SORL1 (F, GWAS)	TLCD5	eQTL_catalogue_esophagus_mucosa eQTL	0.00290853	0	2239
SORL1 (F, GWAS)	ARHGEF12	eQTL_catalogue_esophagus_mucosa eQTL	0.00245521	0	2261
SORL1 (F, GWAS)	POU2F3	eQTL_catalogue_esophagus_mucosa eQTL	0.00218193	0	1927
SORL1 (F, GWAS)	ENSG00000176984	eQTL_catalogue_esophagus_mucosa eQTL	0.00196187	0	1717
SORL1 (F, GWAS)	TRIM29	eQTL_catalogue_esophagus_mucosa eQTL	0.00194222	0	1766
SORL1 (F, GWAS)	OAF	eQTL_catalogue_esophagus_mucosa eQTL	0.00189865	0	1833
SORL1 (F, GWAS)	ENSG00000255216	eQTL_catalogue_esophagus_mucosa eQTL	0.00188694	0	1369
SORL1 (F, GWAS)	ENSG00000288047	eQTL_catalogue_esophagus_mucosa eQTL	0.00145016	0	1034
SORL1 (F, GWAS)	SC5D	eQTL_catalogue_esophagus_mucosa eQTL	8.46524e-05	0.00141988	4724
SORL1 (F, GWAS)	ENSG00000287545	eQTL_catalogue_esophagus_mucosa eQTL	0.00132515	0	909
SORL1 (F, GWAS)	CLMP	eQTL_catalogue_esophagus_mucosa eQTL	0.00118351	0	824
SORL1 (F, GWAS)	GRAMD1B	eQTL_catalogue_esophagus_mucosa eQTL	0.00110705	0	550
SORL1 (F, GWAS)	NECTIN1	eQTL_catalogue_esophagus_mucosa eQTL	0.00103249	0	612
SORL1 (F, GWAS)	NECTIN1-AS1	eQTL_catalogue_esophagus_mucosa eQTL	0.0010316	0	543
SORL1 (F, GWAS)	NECTIN1-DT	eQTL_catalogue_esophagus_mucosa eQTL	0.000914123	0	615
SORL1 (F, GWAS)	ENSG00000289553	eQTL_catalogue_esophagus_mucosa eQTL	3.36447e-05	0	43
SORL1 (F, GWAS)	TRIM29	eQTL_catalogue_esophagus_mucosa sQTL	0.00176192	0	1539
SORL1 (F, GWAS)	ENSG00000288047	eQTL_catalogue_esophagus_mucosa sQTL	0.00156109	0	1102
SORL1 (F, GWAS)	TECTA	eQTL_catalogue_esophagus_muscularis eQTL	0.091724	0	4242
SORL1 (F, GWAS)	SORL1	eQTL_catalogue_esophagus_muscularis eQTL	0.0623258	0	4964
SORL1 (F, GWAS)	MIR100HG	eQTL_catalogue_esophagus_muscularis eQTL	0.0622132	0.0213259	2460
SORL1 (F, GWAS)	TBCEL	eQTL_catalogue_esophagus_muscularis eQTL	0.0539446	0	4057
SORL1 (F, GWAS)	GRIK4	eQTL_catalogue_esophagus_muscularis eQTL	0.0131792	0	2770
SORL1 (F, GWAS)	HSPA8	eQTL_catalogue_esophagus_muscularis eQTL	0.0108078	0	1151
SORL1 (F, GWAS)	UBASH3B	eQTL_catalogue_esophagus_muscularis eQTL	0.00827876	0	2231
SORL1 (F, GWAS)	SC5D	eQTL_catalogue_esophagus_muscularis eQTL	0.00797481	0.000557709	4677
SORL1 (F, GWAS)	JHY	eQTL_catalogue_esophagus_muscularis eQTL	0.00432568	0	1688
SORL1 (F, GWAS)	ENSG00000288061	eQTL_catalogue_esophagus_muscularis eQTL	0.00426288	0	1152
SORL1 (F, GWAS)	ARHGEF12	eQTL_catalogue_esophagus_muscularis eQTL	0.00226158	0	2233
SORL1 (F, GWAS)	TRIM29	eQTL_catalogue_esophagus_muscularis eQTL	0.002261	0	1742
SORL1 (F, GWAS)	TLCD5	eQTL_catalogue_esophagus_muscularis eQTL	0.00224338	0	2211
SORL1 (F, GWAS)	OAF	eQTL_catalogue_esophagus_muscularis eQTL	0.00189404	0	1808
SORL1 (F, GWAS)	ENSG00000254710	eQTL_catalogue_esophagus_muscularis eQTL	0.00183512	0	829
SORL1 (F, GWAS)	CLMP	eQTL_catalogue_esophagus_muscularis eQTL	0.00115801	0	819
SORL1 (F, GWAS)	NECTIN1-DT	eQTL_catalogue_esophagus_muscularis eQTL	0.00104719	0	611
SORL1 (F, GWAS)	NECTIN1	eQTL_catalogue_esophagus_muscularis eQTL	0.00101896	0	608
SORL1 (F, GWAS)	GRAMD1B	eQTL_catalogue_esophagus_muscularis eQTL	0.00092846	0	548
SORL1 (F, GWAS)	JHY	eQTL_catalogue_esophagus_muscularis sQTL	0.00306838	0	1443
SORL1 (F, GWAS)	TLCD5	eQTL_catalogue_esophagus_muscularis sQTL	0.00231061	0	2211
SORL1 (F, GWAS)	SORL1	eQTL_catalogue_fairfax_monocytes_ifn24 eQTL	0.0632805	0	4833
SORL1 (F, GWAS)	MIR100HG	eQTL_catalogue_fairfax_monocytes_ifn24 eQTL	0.0620609	0	2397
SORL1 (F, GWAS)	TECTA	eQTL_catalogue_fairfax_monocytes_ifn24 eQTL	0.0581152	0	4133
SORL1 (F, GWAS)	BLID	eQTL_catalogue_fairfax_monocytes_ifn24 eQTL	0.0577928	0	3714
SORL1 (F, GWAS)	TBCEL	eQTL_catalogue_fairfax_monocytes_ifn24 eQTL	0.0559804	0	3948
SORL1 (F, GWAS)	SC5D	eQTL_catalogue_fairfax_monocytes_ifn24 eQTL	0.0550486	0	4548
SORL1 (F, GWAS)	GRIK4	eQTL_catalogue_fairfax_monocytes_ifn24 eQTL	0.0139348	0	2681
SORL1 (F, GWAS)	UBASH3B	eQTL_catalogue_fairfax_monocytes_ifn24 eQTL	0.00738069	0	2183
SORL1 (F, GWAS)	JHY	eQTL_catalogue_fairfax_monocytes_ifn24 eQTL	0.00356162	0	1651
SORL1 (F, GWAS)	HSPA8	eQTL_catalogue_fairfax_monocytes_ifn24 eQTL	0.00302613	0	1110
SORL1 (F, GWAS)	BSX	eQTL_catalogue_fairfax_monocytes_ifn24 eQTL	0.00279178	0	1337
SORL1 (F, GWAS)	ARHGEF12	eQTL_catalogue_fairfax_monocytes_ifn24 eQTL	0.00233019	0	2156
SORL1 (F, GWAS)	TLCD5	eQTL_catalogue_fairfax_monocytes_ifn24 eQTL	0.00229816	0	2130
SORL1 (F, GWAS)	ENSG00000259541	eQTL_catalogue_fairfax_monocytes_ifn24 eQTL	0.0020363	0	1973
SORL1 (F, GWAS)	POU2F3	eQTL_catalogue_fairfax_monocytes_ifn24 eQTL	0.0020297	0	1836
SORL1 (F, GWAS)	TRIM29	eQTL_catalogue_fairfax_monocytes_ifn24 eQTL	0.00199245	0	1677
SORL1 (F, GWAS)	OAF	eQTL_catalogue_fairfax_monocytes_ifn24 eQTL	0.00199089	0	1740
SORL1 (F, GWAS)	ENSG00000176984	eQTL_catalogue_fairfax_monocytes_ifn24 eQTL	0.00167647	0	1630
SORL1 (F, GWAS)	CLMP	eQTL_catalogue_fairfax_monocytes_ifn24 eQTL	0.00100107	0	770
SORL1 (F, GWAS)	NECTIN1	eQTL_catalogue_fairfax_monocytes_ifn24 eQTL	0.000975036	0	579
SORL1 (F, GWAS)	GRAMD1B	eQTL_catalogue_fairfax_monocytes_ifn24 eQTL	0.000915282	0	533
SORL1 (F, GWAS)	MIR100HG	eQTL_catalogue_fairfax_monocytes_lps2 eQTL	0.0986207	0	2366
SORL1 (F, GWAS)	TECTA	eQTL_catalogue_fairfax_monocytes_lps2 eQTL	0.0750305	0	4083
SORL1 (F, GWAS)	BLID	eQTL_catalogue_fairfax_monocytes_lps2 eQTL	0.0682969	0	3663
SORL1 (F, GWAS)	TBCEL	eQTL_catalogue_fairfax_monocytes_lps2 eQTL	0.057298	0	3901
SORL1 (F, GWAS)	SORL1	eQTL_catalogue_fairfax_monocytes_lps2 eQTL	0.05619	0	4773
SORL1 (F, GWAS)	SC5D	eQTL_catalogue_fairfax_monocytes_lps2 eQTL	0.0506193	0	4493
SORL1 (F, GWAS)	GRIK4	eQTL_catalogue_fairfax_monocytes_lps2 eQTL	0.0145161	0	2653
SORL1 (F, GWAS)	UBASH3B	eQTL_catalogue_fairfax_monocytes_lps2 eQTL	0.0104121	0	2156
SORL1 (F, GWAS)	BSX	eQTL_catalogue_fairfax_monocytes_lps2 eQTL	0.0039916	0	1320
SORL1 (F, GWAS)	JHY	eQTL_catalogue_fairfax_monocytes_lps2 eQTL	0.00377883	0	1632
SORL1 (F, GWAS)	HSPA8	eQTL_catalogue_fairfax_monocytes_lps2 eQTL	0.00273087	0	1094
SORL1 (F, GWAS)	TRIM29	eQTL_catalogue_fairfax_monocytes_lps2 eQTL	0.00246195	0	1665
SORL1 (F, GWAS)	TLCD5	eQTL_catalogue_fairfax_monocytes_lps2 eQTL	0.00233233	0	2111
SORL1 (F, GWAS)	ENSG00000259541	eQTL_catalogue_fairfax_monocytes_lps2 eQTL	0.00229136	0	1957
SORL1 (F, GWAS)	ARHGEF12	eQTL_catalogue_fairfax_monocytes_lps2 eQTL	0.00212825	0	2136
SORL1 (F, GWAS)	POU2F3	eQTL_catalogue_fairfax_monocytes_lps2 eQTL	0.00196938	0	1821
SORL1 (F, GWAS)	OAF	eQTL_catalogue_fairfax_monocytes_lps2 eQTL	0.00188756	0	1728
SORL1 (F, GWAS)	ENSG00000176984	eQTL_catalogue_fairfax_monocytes_lps2 eQTL	0.00180032	0	1618
SORL1 (F, GWAS)	CLMP	eQTL_catalogue_fairfax_monocytes_lps2 eQTL	0.00140404	0	761
SORL1 (F, GWAS)	NECTIN1	eQTL_catalogue_fairfax_monocytes_lps2 eQTL	0.00101727	0	574
SORL1 (F, GWAS)	GRAMD1B	eQTL_catalogue_fairfax_monocytes_lps2 eQTL	0.00100532	0	526
SORL1 (F, GWAS)	MIR100HG	eQTL_catalogue_fairfax_monocytes_lps24 eQTL	0.0671758	0	2389
SORL1 (F, GWAS)	SORL1	eQTL_catalogue_fairfax_monocytes_lps24 eQTL	0.0670654	0.0298189	4826
SORL1 (F, GWAS)	BLID	eQTL_catalogue_fairfax_monocytes_lps24 eQTL	0.0620235	0	3702
SORL1 (F, GWAS)	TBCEL	eQTL_catalogue_fairfax_monocytes_lps24 eQTL	0.0612465	0	3945
SORL1 (F, GWAS)	TECTA	eQTL_catalogue_fairfax_monocytes_lps24 eQTL	0.0559985	0	4129
SORL1 (F, GWAS)	SC5D	eQTL_catalogue_fairfax_monocytes_lps24 eQTL	0.0487703	0	4542
SORL1 (F, GWAS)	GRIK4	eQTL_catalogue_fairfax_monocytes_lps24 eQTL	0.0145918	0	2683
SORL1 (F, GWAS)	UBASH3B	eQTL_catalogue_fairfax_monocytes_lps24 eQTL	0.00660554	0	2178
SORL1 (F, GWAS)	JHY	eQTL_catalogue_fairfax_monocytes_lps24 eQTL	0.00382013	0	1651
SORL1 (F, GWAS)	TRIM29	eQTL_catalogue_fairfax_monocytes_lps24 eQTL	0.00361468	0	1683
SORL1 (F, GWAS)	HSPA8	eQTL_catalogue_fairfax_monocytes_lps24 eQTL	0.00313473	0	1107
SORL1 (F, GWAS)	BSX	eQTL_catalogue_fairfax_monocytes_lps24 eQTL	0.00252098	0	1334
SORL1 (F, GWAS)	TLCD5	eQTL_catalogue_fairfax_monocytes_lps24 eQTL	0.00230976	0	2136
SORL1 (F, GWAS)	POU2F3	eQTL_catalogue_fairfax_monocytes_lps24 eQTL	0.00220437	0	1842
SORL1 (F, GWAS)	ARHGEF12	eQTL_catalogue_fairfax_monocytes_lps24 eQTL	0.00219656	0	2162
SORL1 (F, GWAS)	OAF	eQTL_catalogue_fairfax_monocytes_lps24 eQTL	0.00202964	0	1746
SORL1 (F, GWAS)	ENSG00000259541	eQTL_catalogue_fairfax_monocytes_lps24 eQTL	0.00197449	0	1979
SORL1 (F, GWAS)	ENSG00000176984	eQTL_catalogue_fairfax_monocytes_lps24 eQTL	0.00180769	0	1636
SORL1 (F, GWAS)	CLMP	eQTL_catalogue_fairfax_monocytes_lps24 eQTL	0.00166806	0	770
SORL1 (F, GWAS)	GRAMD1B	eQTL_catalogue_fairfax_monocytes_lps24 eQTL	0.00126945	0	533
SORL1 (F, GWAS)	NECTIN1	eQTL_catalogue_fairfax_monocytes_lps24 eQTL	0.000990093	0	587
SORL1 (F, GWAS)	TBCEL	eQTL_catalogue_fairfax_monocytes_naive eQTL	0.110494	0	3966
SORL1 (F, GWAS)	MIR100HG	eQTL_catalogue_fairfax_monocytes_naive eQTL	0.0637481	0	2402
SORL1 (F, GWAS)	BLID	eQTL_catalogue_fairfax_monocytes_naive eQTL	0.0547847	0	3727
SORL1 (F, GWAS)	TECTA	eQTL_catalogue_fairfax_monocytes_naive eQTL	0.0533106	0	4150
SORL1 (F, GWAS)	SORL1	eQTL_catalogue_fairfax_monocytes_naive eQTL	0.0523921	0	4855
SORL1 (F, GWAS)	SC5D	eQTL_catalogue_fairfax_monocytes_naive eQTL	0.0520882	0	4568
SORL1 (F, GWAS)	GRIK4	eQTL_catalogue_fairfax_monocytes_naive eQTL	0.0153888	0	2699
SORL1 (F, GWAS)	UBASH3B	eQTL_catalogue_fairfax_monocytes_naive eQTL	0.00662852	0	2187
SORL1 (F, GWAS)	HSPA8	eQTL_catalogue_fairfax_monocytes_naive eQTL	0.00475797	0	1115
SORL1 (F, GWAS)	JHY	eQTL_catalogue_fairfax_monocytes_naive eQTL	0.0037791	0	1655
SORL1 (F, GWAS)	BSX	eQTL_catalogue_fairfax_monocytes_naive eQTL	0.0024943	0	1341
SORL1 (F, GWAS)	POU2F3	eQTL_catalogue_fairfax_monocytes_naive eQTL	0.00227596	0	1846
SORL1 (F, GWAS)	ARHGEF12	eQTL_catalogue_fairfax_monocytes_naive eQTL	0.00215653	0	2166
SORL1 (F, GWAS)	TLCD5	eQTL_catalogue_fairfax_monocytes_naive eQTL	0.00209996	0	2140
SORL1 (F, GWAS)	OAF	eQTL_catalogue_fairfax_monocytes_naive eQTL	0.00208315	0	1750
SORL1 (F, GWAS)	ENSG00000259541	eQTL_catalogue_fairfax_monocytes_naive eQTL	0.00205138	0	1983
SORL1 (F, GWAS)	TRIM29	eQTL_catalogue_fairfax_monocytes_naive eQTL	0.00180854	0	1687
SORL1 (F, GWAS)	ENSG00000176984	eQTL_catalogue_fairfax_monocytes_naive eQTL	0.00174027	0	1640
SORL1 (F, GWAS)	CLMP	eQTL_catalogue_fairfax_monocytes_naive eQTL	0.0012448	0	775
SORL1 (F, GWAS)	GRAMD1B	eQTL_catalogue_fairfax_monocytes_naive eQTL	0.00112562	0	536
SORL1 (F, GWAS)	NECTIN1	eQTL_catalogue_fairfax_monocytes_naive eQTL	0.000944822	0	587
SORL1 (F, GWAS)	TBCEL	eQTL_catalogue_fibroblast eQTL	0.06001	0	4081
SORL1 (F, GWAS)	MIR100HG	eQTL_catalogue_fibroblast eQTL	0.0541202	0	2465
SORL1 (F, GWAS)	ENSG00000286023	eQTL_catalogue_fibroblast eQTL	0.0503771	0	3959
SORL1 (F, GWAS)	CRTAM	eQTL_catalogue_fibroblast eQTL	0.0188174	0	1833
SORL1 (F, GWAS)	JHY	eQTL_catalogue_fibroblast eQTL	0.00581232	0	1698
SORL1 (F, GWAS)	UBASH3B	eQTL_catalogue_fibroblast eQTL	0.00577659	0	2238
SORL1 (F, GWAS)	HSPA8	eQTL_catalogue_fibroblast eQTL	0.00343235	0	1156
SORL1 (F, GWAS)	TLCD5	eQTL_catalogue_fibroblast eQTL	0.00294178	0	2232
SORL1 (F, GWAS)	SC5D	eQTL_catalogue_fibroblast eQTL	0.00290321	0.00109269	4699
SORL1 (F, GWAS)	ARHGEF12	eQTL_catalogue_fibroblast eQTL	0.0022996	0	2255
SORL1 (F, GWAS)	CLMP	eQTL_catalogue_fibroblast eQTL	0.00228299	0	828
SORL1 (F, GWAS)	TRIM29	eQTL_catalogue_fibroblast eQTL	0.00190586	0	1767
SORL1 (F, GWAS)	OAF	eQTL_catalogue_fibroblast eQTL	0.00187209	0	1833
SORL1 (F, GWAS)	ENSG00000254710	eQTL_catalogue_fibroblast eQTL	0.0011703	0	838
SORL1 (F, GWAS)	NECTIN1	eQTL_catalogue_fibroblast eQTL	0.00107398	0	616
SORL1 (F, GWAS)	NECTIN1-DT	eQTL_catalogue_fibroblast eQTL	0.000962735	0	619
SORL1 (F, GWAS)	GRAMD1B	eQTL_catalogue_fibroblast eQTL	0.000907322	0	555
SORL1 (F, GWAS)	TECTA	eQTL_catalogue_fibroblast eQTL	0.000554881	6.75989e-05	4266
SORL1 (F, GWAS)	TLCD5	eQTL_catalogue_fibroblast sQTL	0.00347553	0	2232
SORL1 (F, GWAS)	OAF	eQTL_catalogue_fibroblast sQTL	0.00196658	0	1901
SORL1 (F, GWAS)	GRAMD1B	eQTL_catalogue_fibroblast sQTL	0.000720441	0	345
SORL1 (F, GWAS)	MIR100HG	eQTL_catalogue_fibroblast sQTL	3.17769e-08	4.2852e-05	3838
SORL1 (F, GWAS)	TBCEL	eQTL_catalogue_frontal_cortex eQTL	0.0750314	0	3745
SORL1 (F, GWAS)	TECTA	eQTL_catalogue_frontal_cortex eQTL	0.0630495	0	3925
SORL1 (F, GWAS)	SORL1	eQTL_catalogue_frontal_cortex eQTL	0.0621144	0	4613
SORL1 (F, GWAS)	SC5D	eQTL_catalogue_frontal_cortex eQTL	0.0607342	0	4342
SORL1 (F, GWAS)	ENSG00000289391	eQTL_catalogue_frontal_cortex eQTL	0.058072	0	4562
SORL1 (F, GWAS)	MIR100HG	eQTL_catalogue_frontal_cortex eQTL	0.0428328	0.00169115	2315
SORL1 (F, GWAS)	GRIK4	eQTL_catalogue_frontal_cortex eQTL	0.0147285	0	2562
SORL1 (F, GWAS)	UBASH3B	eQTL_catalogue_frontal_cortex eQTL	0.00609397	0	2123
SORL1 (F, GWAS)	CRTAM	eQTL_catalogue_frontal_cortex eQTL	0.00565049	0	1738
SORL1 (F, GWAS)	JHY	eQTL_catalogue_frontal_cortex eQTL	0.00424356	0	1614
SORL1 (F, GWAS)	HSPA8	eQTL_catalogue_frontal_cortex eQTL	0.0038371	0	1101
SORL1 (F, GWAS)	ENSG00000288061	eQTL_catalogue_frontal_cortex eQTL	0.00368762	0	1102
SORL1 (F, GWAS)	ARHGEF12	eQTL_catalogue_frontal_cortex eQTL	0.00208416	0	2066
SORL1 (F, GWAS)	TLCD5	eQTL_catalogue_frontal_cortex eQTL	0.00202802	0	2047
SORL1 (F, GWAS)	TRIM29	eQTL_catalogue_frontal_cortex eQTL	0.00194259	0	1603
SORL1 (F, GWAS)	OAF	eQTL_catalogue_frontal_cortex eQTL	0.00189911	0	1664
SORL1 (F, GWAS)	ENSG00000176984	eQTL_catalogue_frontal_cortex eQTL	0.00167117	0	1559
SORL1 (F, GWAS)	LINC02744	eQTL_catalogue_frontal_cortex eQTL	0.00135558	0	1203
SORL1 (F, GWAS)	ENSG00000255216	eQTL_catalogue_frontal_cortex eQTL	0.0013258	0	1237
SORL1 (F, GWAS)	CLMP	eQTL_catalogue_frontal_cortex eQTL	0.00129601	0	781
SORL1 (F, GWAS)	GRAMD1B	eQTL_catalogue_frontal_cortex eQTL	0.00118471	0	529
SORL1 (F, GWAS)	ENSG00000287545	eQTL_catalogue_frontal_cortex eQTL	0.00104823	0	819
SORL1 (F, GWAS)	NECTIN1	eQTL_catalogue_frontal_cortex eQTL	0.000976786	0	558
SORL1 (F, GWAS)	NECTIN1-DT	eQTL_catalogue_frontal_cortex eQTL	0.000900442	0	561
SORL1 (F, GWAS)	ENSG00000255219	eQTL_catalogue_frontal_cortex eQTL	9.90824e-06	4.59856e-05	2950
SORL1 (F, GWAS)	SC5D	eQTL_catalogue_hippocampus eQTL	0.081033	0	4272
SORL1 (F, GWAS)	ENSG00000255015	eQTL_catalogue_hippocampus eQTL	0.0805509	0	2894
SORL1 (F, GWAS)	BLID	eQTL_catalogue_hippocampus eQTL	0.0671306	0	3481
SORL1 (F, GWAS)	TECTA	eQTL_catalogue_hippocampus eQTL	0.0670045	0	3869
SORL1 (F, GWAS)	ENSG00000289391	eQTL_catalogue_hippocampus eQTL	0.0646674	0	4489
SORL1 (F, GWAS)	TBCEL	eQTL_catalogue_hippocampus eQTL	0.0625246	0	3693
SORL1 (F, GWAS)	SORL1	eQTL_catalogue_hippocampus eQTL	0.0602402	0	4540
SORL1 (F, GWAS)	MIR100HG	eQTL_catalogue_hippocampus eQTL	0.0592547	0.00637102	2270
SORL1 (F, GWAS)	GRIK4	eQTL_catalogue_hippocampus eQTL	0.0153187	0	2531
SORL1 (F, GWAS)	ENSG00000286341	eQTL_catalogue_hippocampus eQTL	0.00760409	0	2058
SORL1 (F, GWAS)	UBASH3B	eQTL_catalogue_hippocampus eQTL	0.00703365	0	2084
SORL1 (F, GWAS)	JHY	eQTL_catalogue_hippocampus eQTL	0.00471931	0	1583
SORL1 (F, GWAS)	CRTAM	eQTL_catalogue_hippocampus eQTL	0.00468566	0	1705
SORL1 (F, GWAS)	ARHGEF12	eQTL_catalogue_hippocampus eQTL	0.00357333	0	2037
SORL1 (F, GWAS)	HSPA8	eQTL_catalogue_hippocampus eQTL	0.00344499	0	1075
SORL1 (F, GWAS)	ENSG00000288061	eQTL_catalogue_hippocampus eQTL	0.00285752	0	1076
SORL1 (F, GWAS)	TLCD5	eQTL_catalogue_hippocampus eQTL	0.0021354	0	2018
SORL1 (F, GWAS)	ENSG00000176984	eQTL_catalogue_hippocampus eQTL	0.00191296	0	1542
SORL1 (F, GWAS)	OAF	eQTL_catalogue_hippocampus eQTL	0.00175722	0	1637
SORL1 (F, GWAS)	TRIM29	eQTL_catalogue_hippocampus eQTL	0.00174631	0	1577
SORL1 (F, GWAS)	NECTIN1-DT	eQTL_catalogue_hippocampus eQTL	0.00169455	0	573
SORL1 (F, GWAS)	ENSG00000286731	eQTL_catalogue_hippocampus eQTL	0.00159177	0	1256
SORL1 (F, GWAS)	ENSG00000255216	eQTL_catalogue_hippocampus eQTL	0.00141422	0	1240
SORL1 (F, GWAS)	ENSG00000286992	eQTL_catalogue_hippocampus eQTL	0.0014061	0	1140
SORL1 (F, GWAS)	LINC02744	eQTL_catalogue_hippocampus eQTL	0.0013612	0	1205
SORL1 (F, GWAS)	CLMP	eQTL_catalogue_hippocampus eQTL	0.0012033	0	759
SORL1 (F, GWAS)	GRAMD1B	eQTL_catalogue_hippocampus eQTL	0.00102477	0	520
SORL1 (F, GWAS)	NECTIN1	eQTL_catalogue_hippocampus eQTL	0.000966184	0	570
SORL1 (F, GWAS)	NECTIN1-AS1	eQTL_catalogue_hippocampus eQTL	0.000951577	0	503
SORL1 (F, GWAS)	ENSG00000255219	eQTL_catalogue_hippocampus eQTL	0.00013221	5.44575e-05	2900
SORL1 (F, GWAS)	ENSG00000289553	eQTL_catalogue_hippocampus eQTL	3.10554e-05	0	37
SORL1 (F, GWAS)	TBCEL-TECTA	eQTL_catalogue_hypothalamus eQTL	0.0841112	0	3849
SORL1 (F, GWAS)	MIR100HG	eQTL_catalogue_hypothalamus eQTL	0.0791532	0	2352
SORL1 (F, GWAS)	TBCEL	eQTL_catalogue_hypothalamus eQTL	0.0677826	0	3849
SORL1 (F, GWAS)	TECTA	eQTL_catalogue_hypothalamus eQTL	0.0641835	0	4032
SORL1 (F, GWAS)	ENSG00000289391	eQTL_catalogue_hypothalamus eQTL	0.0615854	0	4670
SORL1 (F, GWAS)	SORL1	eQTL_catalogue_hypothalamus eQTL	0.0595789	0.00809195	4723
SORL1 (F, GWAS)	SC5D	eQTL_catalogue_hypothalamus eQTL	0.0584835	0	4446
SORL1 (F, GWAS)	GRIK4	eQTL_catalogue_hypothalamus eQTL	0.0145666	0	2636
SORL1 (F, GWAS)	UBASH3B	eQTL_catalogue_hypothalamus eQTL	0.00690129	0	2136
SORL1 (F, GWAS)	ENSG00000286341	eQTL_catalogue_hypothalamus eQTL	0.00666869	0	2110
SORL1 (F, GWAS)	CRTAM	eQTL_catalogue_hypothalamus eQTL	0.00545546	0	1750
SORL1 (F, GWAS)	ENSG00000255219	eQTL_catalogue_hypothalamus eQTL	0.00400204	8.47997e-05	3012
SORL1 (F, GWAS)	JHY	eQTL_catalogue_hypothalamus eQTL	0.00392869	0	1628
SORL1 (F, GWAS)	HSPA8	eQTL_catalogue_hypothalamus eQTL	0.00350643	0	1111
SORL1 (F, GWAS)	BSX	eQTL_catalogue_hypothalamus eQTL	0.00308066	0	1333
SORL1 (F, GWAS)	ENSG00000288061	eQTL_catalogue_hypothalamus eQTL	0.00298239	0	1112
SORL1 (F, GWAS)	ARHGEF12	eQTL_catalogue_hypothalamus eQTL	0.00228236	0	2122
SORL1 (F, GWAS)	TLCD5	eQTL_catalogue_hypothalamus eQTL	0.00221127	0	2102
SORL1 (F, GWAS)	TRIM29	eQTL_catalogue_hypothalamus eQTL	0.00191046	0	1648
SORL1 (F, GWAS)	OAF	eQTL_catalogue_hypothalamus eQTL	0.00184278	0	1712
SORL1 (F, GWAS)	ENSG00000255216	eQTL_catalogue_hypothalamus eQTL	0.00155372	0	1276
SORL1 (F, GWAS)	ENSG00000286992	eQTL_catalogue_hypothalamus eQTL	0.00152026	0	1173
SORL1 (F, GWAS)	LINC02744	eQTL_catalogue_hypothalamus eQTL	0.00150466	0	1239
SORL1 (F, GWAS)	GRAMD1B	eQTL_catalogue_hypothalamus eQTL	0.0013553	0	535
SORL1 (F, GWAS)	ENSG00000287545	eQTL_catalogue_hypothalamus eQTL	0.0013138	0	854
SORL1 (F, GWAS)	CLMP	eQTL_catalogue_hypothalamus eQTL	0.00119521	0	792
SORL1 (F, GWAS)	NECTIN1	eQTL_catalogue_hypothalamus eQTL	0.00116537	0	587
SORL1 (F, GWAS)	NECTIN1-DT	eQTL_catalogue_hypothalamus eQTL	0.00109919	0	590
SORL1 (F, GWAS)	NECTIN1-AS1	eQTL_catalogue_hypothalamus eQTL	0.00101447	0	518
SORL1 (F, GWAS)	ENSG00000289553	eQTL_catalogue_hypothalamus eQTL	3.15319e-05	0	40
SORL1 (F, GWAS)	BLID	eQTL_catalogue_kasela_tcells_cd4 eQTL	0.0988776	0	3660
SORL1 (F, GWAS)	TECTA	eQTL_catalogue_kasela_tcells_cd4 eQTL	0.0779164	0	4152
SORL1 (F, GWAS)	MIR100HG	eQTL_catalogue_kasela_tcells_cd4 eQTL	0.0644935	0	2334
SORL1 (F, GWAS)	TBCEL	eQTL_catalogue_kasela_tcells_cd4 eQTL	0.0577924	0	3967
SORL1 (F, GWAS)	SC5D	eQTL_catalogue_kasela_tcells_cd4 eQTL	0.0565375	0	4581
SORL1 (F, GWAS)	SORL1	eQTL_catalogue_kasela_tcells_cd4 eQTL	0.0530794	0	4859
SORL1 (F, GWAS)	GRIK4	eQTL_catalogue_kasela_tcells_cd4 eQTL	0.016929	0	2740
SORL1 (F, GWAS)	UBASH3B	eQTL_catalogue_kasela_tcells_cd4 eQTL	0.00617822	0	2127
SORL1 (F, GWAS)	JHY	eQTL_catalogue_kasela_tcells_cd4 eQTL	0.00496494	0	1613
SORL1 (F, GWAS)	BSX	eQTL_catalogue_kasela_tcells_cd4 eQTL	0.00344805	0	1305
SORL1 (F, GWAS)	ENSG00000259541	eQTL_catalogue_kasela_tcells_cd4 eQTL	0.00330864	0	2044
SORL1 (F, GWAS)	HSPA8	eQTL_catalogue_kasela_tcells_cd4 eQTL	0.00312107	0	1079
SORL1 (F, GWAS)	TLCD5	eQTL_catalogue_kasela_tcells_cd4 eQTL	0.00214867	0	2203
SORL1 (F, GWAS)	ARHGEF12	eQTL_catalogue_kasela_tcells_cd4 eQTL	0.00212355	0	2228
SORL1 (F, GWAS)	OAF	eQTL_catalogue_kasela_tcells_cd4 eQTL	0.00190423	0	1802
SORL1 (F, GWAS)	TRIM29	eQTL_catalogue_kasela_tcells_cd4 eQTL	0.00185244	0	1733
SORL1 (F, GWAS)	POU2F3	eQTL_catalogue_kasela_tcells_cd4 eQTL	0.00182208	0	1901
SORL1 (F, GWAS)	ENSG00000176984	eQTL_catalogue_kasela_tcells_cd4 eQTL	0.00169071	0	1682
SORL1 (F, GWAS)	NECTIN1	eQTL_catalogue_kasela_tcells_cd4 eQTL	0.00101071	0	617
SORL1 (F, GWAS)	CLMP	eQTL_catalogue_kasela_tcells_cd4 eQTL	0.000983694	0	735
SORL1 (F, GWAS)	GRAMD1B	eQTL_catalogue_kasela_tcells_cd4 eQTL	0.000794492	0	492
SORL1 (F, GWAS)	MIR100HG	eQTL_catalogue_kasela_tcells_cd8 eQTL	0.0764463	0	2321
SORL1 (F, GWAS)	TECTA	eQTL_catalogue_kasela_tcells_cd8 eQTL	0.0673993	0	4111
SORL1 (F, GWAS)	BLID	eQTL_catalogue_kasela_tcells_cd8 eQTL	0.061191	0	3624
SORL1 (F, GWAS)	TBCEL	eQTL_catalogue_kasela_tcells_cd8 eQTL	0.0592543	0	3929
SORL1 (F, GWAS)	SC5D	eQTL_catalogue_kasela_tcells_cd8 eQTL	0.0558585	0	4537
SORL1 (F, GWAS)	SORL1	eQTL_catalogue_kasela_tcells_cd8 eQTL	0.0544496	0	4813
SORL1 (F, GWAS)	GRIK4	eQTL_catalogue_kasela_tcells_cd8 eQTL	0.0149305	0	2706
SORL1 (F, GWAS)	UBASH3B	eQTL_catalogue_kasela_tcells_cd8 eQTL	0.00720036	0	2114
SORL1 (F, GWAS)	HSPA8	eQTL_catalogue_kasela_tcells_cd8 eQTL	0.00629394	0	1071
SORL1 (F, GWAS)	JHY	eQTL_catalogue_kasela_tcells_cd8 eQTL	0.00399733	0	1599
SORL1 (F, GWAS)	BSX	eQTL_catalogue_kasela_tcells_cd8 eQTL	0.00274084	0	1294
SORL1 (F, GWAS)	TRIM29	eQTL_catalogue_kasela_tcells_cd8 eQTL	0.00218455	0	1719
SORL1 (F, GWAS)	TLCD5	eQTL_catalogue_kasela_tcells_cd8 eQTL	0.00217857	0	2184
SORL1 (F, GWAS)	ARHGEF12	eQTL_catalogue_kasela_tcells_cd8 eQTL	0.00213474	0	2209
SORL1 (F, GWAS)	ENSG00000259541	eQTL_catalogue_kasela_tcells_cd8 eQTL	0.00193452	0	2028
SORL1 (F, GWAS)	POU2F3	eQTL_catalogue_kasela_tcells_cd8 eQTL	0.001896	0	1886
SORL1 (F, GWAS)	ENSG00000176984	eQTL_catalogue_kasela_tcells_cd8 eQTL	0.00185914	0	1668
SORL1 (F, GWAS)	OAF	eQTL_catalogue_kasela_tcells_cd8 eQTL	0.00177283	0	1788
SORL1 (F, GWAS)	CLMP	eQTL_catalogue_kasela_tcells_cd8 eQTL	0.00103178	0	729
SORL1 (F, GWAS)	NECTIN1	eQTL_catalogue_kasela_tcells_cd8 eQTL	0.000857338	0	612
SORL1 (F, GWAS)	GRAMD1B	eQTL_catalogue_kasela_tcells_cd8 eQTL	0.000712297	0	488
SORL1 (F, GWAS)	TBCEL	eQTL_catalogue_kidney eQTL	0.0804651	0	3251
SORL1 (F, GWAS)	MIR100HG	eQTL_catalogue_kidney eQTL	0.0761507	0	1984
SORL1 (F, GWAS)	ENSG00000289391	eQTL_catalogue_kidney eQTL	0.0719416	0	3946
SORL1 (F, GWAS)	TECTA	eQTL_catalogue_kidney eQTL	0.0663456	0	3398
SORL1 (F, GWAS)	SORL1	eQTL_catalogue_kidney eQTL	0.0649616	0	3992
SORL1 (F, GWAS)	SC5D	eQTL_catalogue_kidney eQTL	0.063399	0.0124433	3744
SORL1 (F, GWAS)	GRIK4	eQTL_catalogue_kidney eQTL	0.0164648	0	2264
SORL1 (F, GWAS)	UBASH3B	eQTL_catalogue_kidney eQTL	0.00749161	0	1836
SORL1 (F, GWAS)	CRTAM	eQTL_catalogue_kidney eQTL	0.00522858	0	1506
SORL1 (F, GWAS)	JHY	eQTL_catalogue_kidney eQTL	0.00387944	0	1400
SORL1 (F, GWAS)	HSPA8	eQTL_catalogue_kidney eQTL	0.00323219	0	965
SORL1 (F, GWAS)	ENSG00000288061	eQTL_catalogue_kidney eQTL	0.00315763	0	966
SORL1 (F, GWAS)	ARHGEF12	eQTL_catalogue_kidney eQTL	0.00225489	0	1883
SORL1 (F, GWAS)	TLCD5	eQTL_catalogue_kidney eQTL	0.00190401	0	1865
SORL1 (F, GWAS)	TRIM29	eQTL_catalogue_kidney eQTL	0.00164976	0	1445
SORL1 (F, GWAS)	OAF	eQTL_catalogue_kidney eQTL	0.00162851	0	1502
SORL1 (F, GWAS)	POU2F3	eQTL_catalogue_kidney eQTL	0.00161305	0	1587
SORL1 (F, GWAS)	CLMP	eQTL_catalogue_kidney eQTL	0.00117832	0	698
SORL1 (F, GWAS)	GRAMD1B	eQTL_catalogue_kidney eQTL	0.00111385	0	486
SORL1 (F, GWAS)	NECTIN1	eQTL_catalogue_kidney eQTL	0.00098043	0	520
SORL1 (F, GWAS)	ENSG00000287545	eQTL_catalogue_kidney eQTL	0.000972207	0	761
SORL1 (F, GWAS)	NECTIN1-DT	eQTL_catalogue_kidney eQTL	0.00087901	0	523
SORL1 (F, GWAS)	ENSG00000289553	eQTL_catalogue_kidney eQTL	2.64425e-05	0	35
SORL1 (F, GWAS)	GRAMD1B	eQTL_catalogue_kidney sQTL	0.00147655	0	314
SORL1 (F, GWAS)	SORL1-AS1	eQTL_catalogue_lcl eQTL	0.101348	0	4320
SORL1 (F, GWAS)	SORL1	eQTL_catalogue_lcl eQTL	0.0739528	0.0545285	4318
SORL1 (F, GWAS)	SC5D	eQTL_catalogue_lcl eQTL	0.0693531	0	4068
SORL1 (F, GWAS)	TBCEL	eQTL_catalogue_lcl eQTL	0.0657939	0	3500
SORL1 (F, GWAS)	ENSG00000289391	eQTL_catalogue_lcl eQTL	0.0609464	0	4269
SORL1 (F, GWAS)	GRIK4	eQTL_catalogue_lcl eQTL	0.0164816	0	2405
SORL1 (F, GWAS)	ENSG00000288061	eQTL_catalogue_lcl eQTL	0.00736623	0	1025
SORL1 (F, GWAS)	UBASH3B	eQTL_catalogue_lcl eQTL	0.00645259	0	1967
SORL1 (F, GWAS)	CRTAM	eQTL_catalogue_lcl eQTL	0.00539208	0	1615
SORL1 (F, GWAS)	JHY	eQTL_catalogue_lcl eQTL	0.00418808	0	1509
SORL1 (F, GWAS)	HSPA8	eQTL_catalogue_lcl eQTL	0.00311866	0	1024
SORL1 (F, GWAS)	TLCD5	eQTL_catalogue_lcl eQTL	0.00200437	0	1944
SORL1 (F, GWAS)	ARHGEF12	eQTL_catalogue_lcl eQTL	0.00190581	0	1960
SORL1 (F, GWAS)	TRIM29	eQTL_catalogue_lcl eQTL	0.00173924	0	1527
SORL1 (F, GWAS)	OAF	eQTL_catalogue_lcl eQTL	0.00171214	0	1585
SORL1 (F, GWAS)	POU2F3	eQTL_catalogue_lcl eQTL	0.00168664	0	1670
SORL1 (F, GWAS)	GRAMD1B	eQTL_catalogue_lcl eQTL	0.00109805	0	493
SORL1 (F, GWAS)	ENSG00000287545	eQTL_catalogue_lcl eQTL	0.00106132	0	805
SORL1 (F, GWAS)	NECTIN1-DT	eQTL_catalogue_lcl eQTL	0.000875729	0	541
SORL1 (F, GWAS)	NECTIN1	eQTL_catalogue_lcl eQTL	0.00085871	0	538
SORL1 (F, GWAS)	TBCEL	eQTL_catalogue_left_ventricle eQTL	0.0580944	0	4091
SORL1 (F, GWAS)	TECTA	eQTL_catalogue_left_ventricle eQTL	0.0572895	0	4274
SORL1 (F, GWAS)	TBCEL-TECTA	eQTL_catalogue_left_ventricle eQTL	0.0551875	0	4091
SORL1 (F, GWAS)	SORL1	eQTL_catalogue_left_ventricle eQTL	0.0542025	0	4995
SORL1 (F, GWAS)	SC5D	eQTL_catalogue_left_ventricle eQTL	0.0362376	0.00998879	4705
SORL1 (F, GWAS)	MIR100HG	eQTL_catalogue_left_ventricle eQTL	0.0175714	0.00189121	2469
SORL1 (F, GWAS)	JHY	eQTL_catalogue_left_ventricle eQTL	0.00791008	0	1690
SORL1 (F, GWAS)	UBASH3B	eQTL_catalogue_left_ventricle eQTL	0.00755998	0	2237
SORL1 (F, GWAS)	ENSG00000288061	eQTL_catalogue_left_ventricle eQTL	0.00340023	0	1146
SORL1 (F, GWAS)	HSPA8	eQTL_catalogue_left_ventricle eQTL	0.00262786	0	1145
SORL1 (F, GWAS)	GRAMD1B	eQTL_catalogue_left_ventricle eQTL	0.002535	0	547
SORL1 (F, GWAS)	ARHGEF12	eQTL_catalogue_left_ventricle eQTL	0.00244589	0	2250
SORL1 (F, GWAS)	TLCD5	eQTL_catalogue_left_ventricle eQTL	0.00230642	0	2227
SORL1 (F, GWAS)	OAF	eQTL_catalogue_left_ventricle eQTL	0.00193765	0	1824
SORL1 (F, GWAS)	TRIM29	eQTL_catalogue_left_ventricle eQTL	0.00183798	0	1757
SORL1 (F, GWAS)	ENSG00000287545	eQTL_catalogue_left_ventricle eQTL	0.00179615	0	907
SORL1 (F, GWAS)	NECTIN1-DT	eQTL_catalogue_left_ventricle eQTL	0.00131444	0	614
SORL1 (F, GWAS)	ENSG00000288047	eQTL_catalogue_left_ventricle eQTL	0.00131266	0	1032
SORL1 (F, GWAS)	CLMP	eQTL_catalogue_left_ventricle eQTL	0.00111159	0	818
SORL1 (F, GWAS)	NECTIN1	eQTL_catalogue_left_ventricle eQTL	0.00110058	0	611
SORL1 (F, GWAS)	GRAMD1B	eQTL_catalogue_left_ventricle sQTL	0.000676101	0	406
SORL1 (F, GWAS)	SC5D	eQTL_catalogue_liver eQTL	0.0877973	0.115167	4512
SORL1 (F, GWAS)	TBCEL	eQTL_catalogue_liver eQTL	0.0932081	0	3917
SORL1 (F, GWAS)	MIR100HG	eQTL_catalogue_liver eQTL	0.0732298	0	2399
SORL1 (F, GWAS)	TECTA	eQTL_catalogue_liver eQTL	0.059348	0	4095
SORL1 (F, GWAS)	SORL1	eQTL_catalogue_liver eQTL	0.0588691	0	4791
SORL1 (F, GWAS)	ENSG00000289391	eQTL_catalogue_liver eQTL	0.0571745	0	4738
SORL1 (F, GWAS)	UBASH3B	eQTL_catalogue_liver eQTL	0.00672227	0	2179
SORL1 (F, GWAS)	CRTAM	eQTL_catalogue_liver eQTL	0.00512858	0	1777
SORL1 (F, GWAS)	HSPA8	eQTL_catalogue_liver eQTL	0.00304871	0	1115
SORL1 (F, GWAS)	TLCD5	eQTL_catalogue_liver eQTL	0.00298849	0	2114
SORL1 (F, GWAS)	ENSG00000288061	eQTL_catalogue_liver eQTL	0.00285994	0	1116
SORL1 (F, GWAS)	TRIM29	eQTL_catalogue_liver eQTL	0.00243871	0	1662
SORL1 (F, GWAS)	ARHGEF12	eQTL_catalogue_liver eQTL	0.00217346	0	2132
SORL1 (F, GWAS)	CLMP	eQTL_catalogue_liver eQTL	0.00201282	0	796
SORL1 (F, GWAS)	OAF	eQTL_catalogue_liver eQTL	0.00185333	0	1727
SORL1 (F, GWAS)	GRAMD1B	eQTL_catalogue_liver eQTL	0.00129373	0	537
SORL1 (F, GWAS)	NECTIN1	eQTL_catalogue_liver eQTL	0.00105503	0	591
SORL1 (F, GWAS)	NECTIN1-DT	eQTL_catalogue_liver eQTL	0.000987183	0	594
SORL1 (F, GWAS)	OAF	eQTL_catalogue_liver sQTL	0.00234864	0	1793
SORL1 (F, GWAS)	MIR100HG	eQTL_catalogue_lung eQTL	0.0617877	0.0212672	2476
SORL1 (F, GWAS)	ENSG00000289391	eQTL_catalogue_lung eQTL	0.0535541	0	4926
SORL1 (F, GWAS)	TECTA	eQTL_catalogue_lung eQTL	0.0515492	0	4255
SORL1 (F, GWAS)	SORL1	eQTL_catalogue_lung eQTL	0.0511634	0.0164058	4983
SORL1 (F, GWAS)	TBCEL	eQTL_catalogue_lung eQTL	0.0499385	0	4071
SORL1 (F, GWAS)	GRIK4	eQTL_catalogue_lung eQTL	0.00926374	0.00925482	2771
SORL1 (F, GWAS)	UBASH3B	eQTL_catalogue_lung eQTL	0.00582983	0	2245
SORL1 (F, GWAS)	SC5D	eQTL_catalogue_lung eQTL	0.00501046	0.000517371	4693
SORL1 (F, GWAS)	CRTAM	eQTL_catalogue_lung eQTL	0.00445422	0	1836
SORL1 (F, GWAS)	GRAMD1B	eQTL_catalogue_lung eQTL	0.00407181	0	549
SORL1 (F, GWAS)	JHY	eQTL_catalogue_lung eQTL	0.00374641	0	1701
SORL1 (F, GWAS)	TLCD5	eQTL_catalogue_lung eQTL	0.00335595	0	2209
SORL1 (F, GWAS)	OAF	eQTL_catalogue_lung eQTL	0.00275415	0	1809
SORL1 (F, GWAS)	POU2F3	eQTL_catalogue_lung eQTL	0.00274963	0	1902
SORL1 (F, GWAS)	HSPA8	eQTL_catalogue_lung eQTL	0.00242247	0	1155
SORL1 (F, GWAS)	ENSG00000288061	eQTL_catalogue_lung eQTL	0.00232524	0	1156
SORL1 (F, GWAS)	TRIM29	eQTL_catalogue_lung eQTL	0.00212994	0	1743
SORL1 (F, GWAS)	ARHGEF12	eQTL_catalogue_lung eQTL	0.0020271	0	2232
SORL1 (F, GWAS)	CLMP	eQTL_catalogue_lung eQTL	0.00139825	0	824
SORL1 (F, GWAS)	NECTIN1-DT	eQTL_catalogue_lung eQTL	0.000924023	0	605
SORL1 (F, GWAS)	NECTIN1	eQTL_catalogue_lung eQTL	0.00088798	0	602
SORL1 (F, GWAS)	JHY	eQTL_catalogue_lung sQTL	0.00469063	0	1696
SORL1 (F, GWAS)	TLCD5	eQTL_catalogue_lung sQTL	0.00240593	0	2209
SORL1 (F, GWAS)	GRAMD1B	eQTL_catalogue_lung sQTL	0.000646476	0	355
SORL1 (F, GWAS)	TBCEL	eQTL_catalogue_muscle eQTL	0.0907011	0	4114
SORL1 (F, GWAS)	TECTA	eQTL_catalogue_muscle eQTL	0.0557731	0	4299
SORL1 (F, GWAS)	SORL1	eQTL_catalogue_muscle eQTL	0.0428304	0	5024
SORL1 (F, GWAS)	MIR100HG	eQTL_catalogue_muscle eQTL	0.0376499	0.00906252	2488
SORL1 (F, GWAS)	UBASH3B	eQTL_catalogue_muscle eQTL	0.00627124	0	2255
SORL1 (F, GWAS)	ENSG00000288061	eQTL_catalogue_muscle eQTL	0.0028426	0	1158
SORL1 (F, GWAS)	HSPA8	eQTL_catalogue_muscle eQTL	0.00273621	0	1157
SORL1 (F, GWAS)	TLCD5	eQTL_catalogue_muscle eQTL	0.00246579	0	2231
SORL1 (F, GWAS)	ARHGEF12	eQTL_catalogue_muscle eQTL	0.00232101	0	2254
SORL1 (F, GWAS)	OAF	eQTL_catalogue_muscle eQTL	0.00199326	0	1827
SORL1 (F, GWAS)	TRIM29	eQTL_catalogue_muscle eQTL	0.0017664	0	1762
SORL1 (F, GWAS)	GRAMD1B	eQTL_catalogue_muscle eQTL	0.00126436	0	549
SORL1 (F, GWAS)	CLMP	eQTL_catalogue_muscle eQTL	0.00110338	0	826
SORL1 (F, GWAS)	NECTIN1	eQTL_catalogue_muscle eQTL	0.000889977	0	616
SORL1 (F, GWAS)	SC5D	eQTL_catalogue_muscle eQTL	0.000297851	7.33417e-05	4738
SORL1 (F, GWAS)	ARHGEF12	eQTL_catalogue_muscle sQTL	0.00285004	0	2579
SORL1 (F, GWAS)	GRAMD1B	eQTL_catalogue_muscle sQTL	0.000530346	0	345
SORL1 (F, GWAS)	SORL1	eQTL_catalogue_nedelec_lysteria eQTL	0.0801087	0	3635
SORL1 (F, GWAS)	SC5D	eQTL_catalogue_nedelec_lysteria eQTL	0.0759359	0	3397
SORL1 (F, GWAS)	CRTAM	eQTL_catalogue_nedelec_lysteria eQTL	0.00975565	0	1385
SORL1 (F, GWAS)	UBASH3B	eQTL_catalogue_nedelec_lysteria eQTL	0.00647427	0	1666
SORL1 (F, GWAS)	TBCEL	eQTL_catalogue_nedelec_lysteria eQTL	0.00485437	5.27091e-05	2896
SORL1 (F, GWAS)	HSPA8	eQTL_catalogue_nedelec_lysteria eQTL	0.00258277	0	930
SORL1 (F, GWAS)	ARHGEF12	eQTL_catalogue_nedelec_lysteria eQTL	0.00183846	0	1689
SORL1 (F, GWAS)	OAF	eQTL_catalogue_nedelec_lysteria eQTL	0.00150837	0	1315
SORL1 (F, GWAS)	CLMP	eQTL_catalogue_nedelec_lysteria eQTL	0.00146963	0	645
SORL1 (F, GWAS)	GRAMD1B	eQTL_catalogue_nedelec_lysteria eQTL	0.00121184	0	457
SORL1 (F, GWAS)	NECTIN1	eQTL_catalogue_nedelec_lysteria eQTL	0.000727538	0	425
SORL1 (F, GWAS)	SC5D	eQTL_catalogue_nedelec_naive eQTL	0.0738119	0	3414
SORL1 (F, GWAS)	SORL1	eQTL_catalogue_nedelec_naive eQTL	0.060314	0	3649
SORL1 (F, GWAS)	JHY	eQTL_catalogue_nedelec_naive eQTL	0.0102538	0	1275
SORL1 (F, GWAS)	CRTAM	eQTL_catalogue_nedelec_naive eQTL	0.00818258	0	1383
SORL1 (F, GWAS)	UBASH3B	eQTL_catalogue_nedelec_naive eQTL	0.00625353	0	1664
SORL1 (F, GWAS)	HSPA8	eQTL_catalogue_nedelec_naive eQTL	0.00237696	0	927
SORL1 (F, GWAS)	ARHGEF12	eQTL_catalogue_nedelec_naive eQTL	0.00194087	0	1692
SORL1 (F, GWAS)	OAF	eQTL_catalogue_nedelec_naive eQTL	0.00177041	0	1317
SORL1 (F, GWAS)	CLMP	eQTL_catalogue_nedelec_naive eQTL	0.00148526	0	634
SORL1 (F, GWAS)	TBCEL	eQTL_catalogue_nedelec_naive eQTL	0.0010145	5.00536e-05	2907
SORL1 (F, GWAS)	GRAMD1B	eQTL_catalogue_nedelec_naive eQTL	0.000990174	0	448
SORL1 (F, GWAS)	NECTIN1-DT	eQTL_catalogue_nedelec_naive eQTL	0.000751666	0	431
SORL1 (F, GWAS)	NECTIN1	eQTL_catalogue_nedelec_naive eQTL	0.000751515	0	428
SORL1 (F, GWAS)	SORL1	eQTL_catalogue_nedelec_salmonella eQTL	0.0683409	0	3782
SORL1 (F, GWAS)	SC5D	eQTL_catalogue_nedelec_salmonella eQTL	0.0563241	0.0118041	3545
SORL1 (F, GWAS)	UBASH3B	eQTL_catalogue_nedelec_salmonella eQTL	0.00704208	0	1701
SORL1 (F, GWAS)	CRTAM	eQTL_catalogue_nedelec_salmonella eQTL	0.00443535	0	1410
SORL1 (F, GWAS)	HSPA8	eQTL_catalogue_nedelec_salmonella eQTL	0.00283804	0	944
SORL1 (F, GWAS)	ARHGEF12	eQTL_catalogue_nedelec_salmonella eQTL	0.00199201	0	1760
SORL1 (F, GWAS)	OAF	eQTL_catalogue_nedelec_salmonella eQTL	0.00169369	0	1380
SORL1 (F, GWAS)	TBCEL	eQTL_catalogue_nedelec_salmonella eQTL	0.000884828	5.01363e-05	3031
SORL1 (F, GWAS)	NECTIN1	eQTL_catalogue_nedelec_salmonella eQTL	0.000767449	0	450
SORL1 (F, GWAS)	MIR100HG	eQTL_catalogue_nucleus_accumbens eQTL	0.0769381	0	2369
SORL1 (F, GWAS)	ENSG00000289391	eQTL_catalogue_nucleus_accumbens eQTL	0.0718632	0	4687
SORL1 (F, GWAS)	TECTA	eQTL_catalogue_nucleus_accumbens eQTL	0.0704332	0	4052
SORL1 (F, GWAS)	TBCEL	eQTL_catalogue_nucleus_accumbens eQTL	0.0611665	0	3872
SORL1 (F, GWAS)	SORL1	eQTL_catalogue_nucleus_accumbens eQTL	0.0582901	0	4740
SORL1 (F, GWAS)	SC5D	eQTL_catalogue_nucleus_accumbens eQTL	0.0570137	0	4461
SORL1 (F, GWAS)	GRIK4	eQTL_catalogue_nucleus_accumbens eQTL	0.0318879	0	2632
SORL1 (F, GWAS)	UBASH3B	eQTL_catalogue_nucleus_accumbens eQTL	0.0074908	0	2151
SORL1 (F, GWAS)	ENSG00000286341	eQTL_catalogue_nucleus_accumbens eQTL	0.00681845	0	2122
SORL1 (F, GWAS)	CRTAM	eQTL_catalogue_nucleus_accumbens eQTL	0.00621422	0	1759
SORL1 (F, GWAS)	ENSG00000285909	eQTL_catalogue_nucleus_accumbens eQTL	0.00491985	0	1732
SORL1 (F, GWAS)	JHY	eQTL_catalogue_nucleus_accumbens eQTL	0.00454378	0	1626
SORL1 (F, GWAS)	ENSG00000288061	eQTL_catalogue_nucleus_accumbens eQTL	0.00350579	0	1100
SORL1 (F, GWAS)	HSPA8	eQTL_catalogue_nucleus_accumbens eQTL	0.00276155	0	1099
SORL1 (F, GWAS)	TLCD5	eQTL_catalogue_nucleus_accumbens eQTL	0.00229523	0	2104
SORL1 (F, GWAS)	ARHGEF12	eQTL_catalogue_nucleus_accumbens eQTL	0.00213066	0	2123
SORL1 (F, GWAS)	ENSG00000286992	eQTL_catalogue_nucleus_accumbens eQTL	0.00207884	0	1175
SORL1 (F, GWAS)	TRIM29	eQTL_catalogue_nucleus_accumbens eQTL	0.0020204	0	1653
SORL1 (F, GWAS)	OAF	eQTL_catalogue_nucleus_accumbens eQTL	0.00195484	0	1718
SORL1 (F, GWAS)	ENSG00000176984	eQTL_catalogue_nucleus_accumbens eQTL	0.00179084	0	1607
SORL1 (F, GWAS)	ENSG00000255216	eQTL_catalogue_nucleus_accumbens eQTL	0.00150073	0	1281
SORL1 (F, GWAS)	CLMP	eQTL_catalogue_nucleus_accumbens eQTL	0.00128383	0	788
SORL1 (F, GWAS)	GRAMD1B	eQTL_catalogue_nucleus_accumbens eQTL	0.00112662	0	529
SORL1 (F, GWAS)	NECTIN1	eQTL_catalogue_nucleus_accumbens eQTL	0.000940751	0	577
SORL1 (F, GWAS)	NECTIN1-DT	eQTL_catalogue_nucleus_accumbens eQTL	0.000936077	0	580
SORL1 (F, GWAS)	ENSG00000255219	eQTL_catalogue_nucleus_accumbens eQTL	0.000470096	4.86974e-05	3020
SORL1 (F, GWAS)	MIR100HG	eQTL_catalogue_nucleus_accumbens sQTL	0.00650296	5.9606e-05	3668
SORL1 (F, GWAS)	MIR100HG	eQTL_catalogue_ovary eQTL	0.0747123	0	2360
SORL1 (F, GWAS)	BLID	eQTL_catalogue_ovary eQTL	0.0703969	0	3636
SORL1 (F, GWAS)	TBCEL-TECTA	eQTL_catalogue_ovary eQTL	0.0671888	0	3883
SORL1 (F, GWAS)	SC5D	eQTL_catalogue_ovary eQTL	0.0643229	0	4472
SORL1 (F, GWAS)	TECTA	eQTL_catalogue_ovary eQTL	0.0628846	0	4062
SORL1 (F, GWAS)	TBCEL	eQTL_catalogue_ovary eQTL	0.0595974	0	3883
SORL1 (F, GWAS)	SORL1	eQTL_catalogue_ovary eQTL	0.0572057	0.0149664	4747
SORL1 (F, GWAS)	GRIK4	eQTL_catalogue_ovary eQTL	0.0194783	0	2662
SORL1 (F, GWAS)	UBASH3B	eQTL_catalogue_ovary eQTL	0.00803952	0	2158
SORL1 (F, GWAS)	JHY	eQTL_catalogue_ovary eQTL	0.00455743	0	1635
SORL1 (F, GWAS)	HSPA8	eQTL_catalogue_ovary eQTL	0.00327963	0	1107
SORL1 (F, GWAS)	ENSG00000288061	eQTL_catalogue_ovary eQTL	0.00287799	0	1108
SORL1 (F, GWAS)	ARHGEF12	eQTL_catalogue_ovary eQTL	0.00259893	0	2142
SORL1 (F, GWAS)	TLCD5	eQTL_catalogue_ovary eQTL	0.00228737	0	2122
SORL1 (F, GWAS)	OAF	eQTL_catalogue_ovary eQTL	0.00196754	0	1744
SORL1 (F, GWAS)	TRIM29	eQTL_catalogue_ovary eQTL	0.00181158	0	1681
SORL1 (F, GWAS)	ENSG00000254710	eQTL_catalogue_ovary eQTL	0.00134332	0	802
SORL1 (F, GWAS)	CLMP	eQTL_catalogue_ovary eQTL	0.00120031	0	794
SORL1 (F, GWAS)	ENSG00000287545	eQTL_catalogue_ovary eQTL	0.00112893	0	876
SORL1 (F, GWAS)	GRAMD1B	eQTL_catalogue_ovary eQTL	0.00103106	0	538
SORL1 (F, GWAS)	NECTIN1	eQTL_catalogue_ovary eQTL	0.000989067	0	590
SORL1 (F, GWAS)	NECTIN1-DT	eQTL_catalogue_ovary eQTL	0.000842536	0	593
SORL1 (F, GWAS)	OAF	eQTL_catalogue_ovary sQTL	0.00200061	0	1811
SORL1 (F, GWAS)	GRAMD1B	eQTL_catalogue_ovary sQTL	0.000855006	0	341
SORL1 (F, GWAS)	SORL1	eQTL_catalogue_pancreas eQTL	0.0743891	0	4896
SORL1 (F, GWAS)	MIR100HG	eQTL_catalogue_pancreas eQTL	0.0642273	0	2442
SORL1 (F, GWAS)	SC5D	eQTL_catalogue_pancreas eQTL	0.0567504	0.0179617	4611
SORL1 (F, GWAS)	TBCEL	eQTL_catalogue_pancreas eQTL	0.0173831	0.00230717	3998
SORL1 (F, GWAS)	UBASH3B	eQTL_catalogue_pancreas eQTL	0.012868	0	2220
SORL1 (F, GWAS)	JHY	eQTL_catalogue_pancreas eQTL	0.00467791	0	1684
SORL1 (F, GWAS)	CLMP	eQTL_catalogue_pancreas eQTL	0.00361744	0	811
SORL1 (F, GWAS)	GRAMD1B	eQTL_catalogue_pancreas eQTL	0.00297956	0	543
SORL1 (F, GWAS)	HSPA8	eQTL_catalogue_pancreas eQTL	0.00290422	0	1139
SORL1 (F, GWAS)	TLCD5	eQTL_catalogue_pancreas eQTL	0.00265209	0	2169
SORL1 (F, GWAS)	ARHGEF12	eQTL_catalogue_pancreas eQTL	0.00251074	0	2190
SORL1 (F, GWAS)	TRIM29	eQTL_catalogue_pancreas eQTL	0.00210413	0	1707
SORL1 (F, GWAS)	OAF	eQTL_catalogue_pancreas eQTL	0.00198055	0	1771
SORL1 (F, GWAS)	NECTIN1	eQTL_catalogue_pancreas eQTL	0.00111844	0	605
SORL1 (F, GWAS)	NECTIN1-DT	eQTL_catalogue_pancreas eQTL	0.000974296	0	608
SORL1 (F, GWAS)	MIR100HG	eQTL_catalogue_pituitary eQTL	0.0716375	0.00707996	2415
SORL1 (F, GWAS)	SORL1	eQTL_catalogue_pituitary eQTL	0.0672979	0	4842
SORL1 (F, GWAS)	ENSG00000289391	eQTL_catalogue_pituitary eQTL	0.0630932	0	4787
SORL1 (F, GWAS)	TECTA	eQTL_catalogue_pituitary eQTL	0.0623312	0	4130
SORL1 (F, GWAS)	TBCEL-TECTA	eQTL_catalogue_pituitary eQTL	0.0595735	0	3947
SORL1 (F, GWAS)	SC5D	eQTL_catalogue_pituitary eQTL	0.0542014	0.0191823	4555
SORL1 (F, GWAS)	TBCEL	eQTL_catalogue_pituitary eQTL	0.0535032	0.0205996	3947
SORL1 (F, GWAS)	GRIK4	eQTL_catalogue_pituitary eQTL	0.0164649	0	2690
SORL1 (F, GWAS)	UBASH3B	eQTL_catalogue_pituitary eQTL	0.00660689	0	2194
SORL1 (F, GWAS)	HSPA8	eQTL_catalogue_pituitary eQTL	0.00568269	0	1130
SORL1 (F, GWAS)	CRTAM	eQTL_catalogue_pituitary eQTL	0.00557831	0	1790
SORL1 (F, GWAS)	JHY	eQTL_catalogue_pituitary eQTL	0.00373716	0	1662
SORL1 (F, GWAS)	ENSG00000288061	eQTL_catalogue_pituitary eQTL	0.00336514	0	1131
SORL1 (F, GWAS)	ARHGEF12	eQTL_catalogue_pituitary eQTL	0.00230524	0	2164
SORL1 (F, GWAS)	TLCD5	eQTL_catalogue_pituitary eQTL	0.00226069	0	2143
SORL1 (F, GWAS)	POU2F3	eQTL_catalogue_pituitary eQTL	0.00209962	0	1841
SORL1 (F, GWAS)	OAF	eQTL_catalogue_pituitary eQTL	0.00185045	0	1749
SORL1 (F, GWAS)	TRIM29	eQTL_catalogue_pituitary eQTL	0.0018399	0	1685
SORL1 (F, GWAS)	ENSG00000287545	eQTL_catalogue_pituitary eQTL	0.00146067	0	866
SORL1 (F, GWAS)	LINC02744	eQTL_catalogue_pituitary eQTL	0.00138451	0	1263
SORL1 (F, GWAS)	GRAMD1B	eQTL_catalogue_pituitary eQTL	0.00127675	0	538
SORL1 (F, GWAS)	CLMP	eQTL_catalogue_pituitary eQTL	0.0012635	0	802
SORL1 (F, GWAS)	NECTIN1-DT	eQTL_catalogue_pituitary eQTL	0.00102822	0	582
SORL1 (F, GWAS)	NECTIN1	eQTL_catalogue_pituitary eQTL	0.00099107	0	579
SORL1 (F, GWAS)	NECTIN1-AS1	eQTL_catalogue_pituitary eQTL	0.000900064	0	510
SORL1 (F, GWAS)	TLCD5	eQTL_catalogue_pituitary sQTL	0.00224358	0	2143
SORL1 (F, GWAS)	ENSG00000286023	eQTL_catalogue_prostate eQTL	0.0753353	0	3877
SORL1 (F, GWAS)	MIR100HG	eQTL_catalogue_prostate eQTL	0.0737227	0	2410
SORL1 (F, GWAS)	BLID	eQTL_catalogue_prostate eQTL	0.0671543	0	3730
SORL1 (F, GWAS)	SC5D	eQTL_catalogue_prostate eQTL	0.0635276	0	4576
SORL1 (F, GWAS)	TECTA	eQTL_catalogue_prostate eQTL	0.0616488	0	4145
SORL1 (F, GWAS)	TBCEL	eQTL_catalogue_prostate eQTL	0.0610476	0	3961
SORL1 (F, GWAS)	SORL1	eQTL_catalogue_prostate eQTL	0.0596943	0	4859
SORL1 (F, GWAS)	ENSG00000289391	eQTL_catalogue_prostate eQTL	0.0588146	0	4804
SORL1 (F, GWAS)	GRIK4	eQTL_catalogue_prostate eQTL	0.0226863	0	2717
SORL1 (F, GWAS)	UBASH3B	eQTL_catalogue_prostate eQTL	0.00907885	0	2186
SORL1 (F, GWAS)	JHY	eQTL_catalogue_prostate eQTL	0.00532037	0	1678
SORL1 (F, GWAS)	CRTAM	eQTL_catalogue_prostate eQTL	0.00518669	0	1796
SORL1 (F, GWAS)	ENSG00000288061	eQTL_catalogue_prostate eQTL	0.00403375	0	1139
SORL1 (F, GWAS)	TRIM29	eQTL_catalogue_prostate eQTL	0.00302446	0	1708
SORL1 (F, GWAS)	ARHGEF12	eQTL_catalogue_prostate eQTL	0.002927	0	2190
SORL1 (F, GWAS)	HSPA8	eQTL_catalogue_prostate eQTL	0.00286762	0	1138
SORL1 (F, GWAS)	TLCD5	eQTL_catalogue_prostate eQTL	0.00223576	0	2169
SORL1 (F, GWAS)	ENSG00000287545	eQTL_catalogue_prostate eQTL	0.00218235	0	879
SORL1 (F, GWAS)	OAF	eQTL_catalogue_prostate eQTL	0.00208689	0	1772
SORL1 (F, GWAS)	POU2F3	eQTL_catalogue_prostate eQTL	0.00193487	0	1861
SORL1 (F, GWAS)	ENSG00000255216	eQTL_catalogue_prostate eQTL	0.00161016	0	1315
SORL1 (F, GWAS)	NECTIN1	eQTL_catalogue_prostate eQTL	0.00140919	0	604
SORL1 (F, GWAS)	GRAMD1B	eQTL_catalogue_prostate eQTL	0.00123935	0	541
SORL1 (F, GWAS)	CLMP	eQTL_catalogue_prostate eQTL	0.00123702	0	812
SORL1 (F, GWAS)	NECTIN1-DT	eQTL_catalogue_prostate eQTL	0.00105846	0	607
SORL1 (F, GWAS)	NECTIN1-AS1	eQTL_catalogue_prostate eQTL	0.000974215	0	534
SORL1 (F, GWAS)	ENSG00000289553	eQTL_catalogue_prostate eQTL	3.43819e-05	0	37
SORL1 (F, GWAS)	TECTA	eQTL_catalogue_putamen eQTL	0.0649881	0	4036
SORL1 (F, GWAS)	TBCEL	eQTL_catalogue_putamen eQTL	0.0644461	0	3858
SORL1 (F, GWAS)	ENSG00000255015	eQTL_catalogue_putamen eQTL	0.0631811	0	2990
SORL1 (F, GWAS)	SORL1	eQTL_catalogue_putamen eQTL	0.0624216	0	4729
SORL1 (F, GWAS)	SC5D	eQTL_catalogue_putamen eQTL	0.0600023	0	4448
SORL1 (F, GWAS)	MIR100HG	eQTL_catalogue_putamen eQTL	0.0508521	0.00484253	2364
SORL1 (F, GWAS)	GRIK4	eQTL_catalogue_putamen eQTL	0.0148547	0	2632
SORL1 (F, GWAS)	UBASH3B	eQTL_catalogue_putamen eQTL	0.00699577	0	2150
SORL1 (F, GWAS)	JHY	eQTL_catalogue_putamen eQTL	0.00570218	0	1619
SORL1 (F, GWAS)	CRTAM	eQTL_catalogue_putamen eQTL	0.00543765	0	1750
SORL1 (F, GWAS)	HSPA8	eQTL_catalogue_putamen eQTL	0.00337334	0	1109
SORL1 (F, GWAS)	ARHGEF12	eQTL_catalogue_putamen eQTL	0.00288569	0	2140
SORL1 (F, GWAS)	ENSG00000288061	eQTL_catalogue_putamen eQTL	0.00267813	0	1110
SORL1 (F, GWAS)	TLCD5	eQTL_catalogue_putamen eQTL	0.00238833	0	2120
SORL1 (F, GWAS)	OAF	eQTL_catalogue_putamen eQTL	0.00212399	0	1736
SORL1 (F, GWAS)	ENSG00000176984	eQTL_catalogue_putamen eQTL	0.00203755	0	1627
SORL1 (F, GWAS)	TRIM29	eQTL_catalogue_putamen eQTL	0.00188675	0	1672
SORL1 (F, GWAS)	ENSG00000255216	eQTL_catalogue_putamen eQTL	0.00160748	0	1292
SORL1 (F, GWAS)	ENSG00000286992	eQTL_catalogue_putamen eQTL	0.00149558	0	1183
SORL1 (F, GWAS)	GRAMD1B	eQTL_catalogue_putamen eQTL	0.00132956	0	535
SORL1 (F, GWAS)	CLMP	eQTL_catalogue_putamen eQTL	0.0013271	0	798
SORL1 (F, GWAS)	NECTIN1	eQTL_catalogue_putamen eQTL	0.00106121	0	590
SORL1 (F, GWAS)	NECTIN1-DT	eQTL_catalogue_putamen eQTL	0.00101931	0	593
SORL1 (F, GWAS)	ENSG00000255219	eQTL_catalogue_putamen eQTL	1.51679e-05	4.36338e-05	2996
SORL1 (F, GWAS)	SORL1	eQTL_catalogue_quach_IAV eQTL	0.0626932	0	3232
SORL1 (F, GWAS)	SC5D	eQTL_catalogue_quach_IAV eQTL	0.0618067	0	3008
SORL1 (F, GWAS)	ENSG00000289391	eQTL_catalogue_quach_IAV eQTL	0.0587261	0	3186
SORL1 (F, GWAS)	UBASH3B	eQTL_catalogue_quach_IAV eQTL	0.0107167	0	1567
SORL1 (F, GWAS)	TECTA	eQTL_catalogue_quach_IAV eQTL	0.00812816	9.91326e-05	2672
SORL1 (F, GWAS)	CRTAM	eQTL_catalogue_quach_IAV eQTL	0.00414766	0	1316
SORL1 (F, GWAS)	TBCEL	eQTL_catalogue_quach_IAV eQTL	0.00393778	0.000337294	2518
SORL1 (F, GWAS)	JHY	eQTL_catalogue_quach_IAV eQTL	0.00265505	0	1222
SORL1 (F, GWAS)	ENSG00000288061	eQTL_catalogue_quach_IAV eQTL	0.00251522	0	892
SORL1 (F, GWAS)	OAF	eQTL_catalogue_quach_IAV eQTL	0.00229162	0	1116
SORL1 (F, GWAS)	HSPA8	eQTL_catalogue_quach_IAV eQTL	0.00207305	0	891
SORL1 (F, GWAS)	ARHGEF12	eQTL_catalogue_quach_IAV eQTL	0.00205265	0	1447
SORL1 (F, GWAS)	GRAMD1B	eQTL_catalogue_quach_IAV eQTL	0.000958817	0	427
SORL1 (F, GWAS)	NECTIN1	eQTL_catalogue_quach_IAV eQTL	0.000703503	0	383
SORL1 (F, GWAS)	UBASH3B	eQTL_catalogue_quach_IAV sQTL	0.00538338	0	1479
SORL1 (F, GWAS)	ENSG00000289391	eQTL_catalogue_quach_LPS eQTL	0.0619182	0	3206
SORL1 (F, GWAS)	SORL1	eQTL_catalogue_quach_LPS eQTL	0.0599213	0.012028	3246
SORL1 (F, GWAS)	SC5D	eQTL_catalogue_quach_LPS eQTL	0.0593808	0	3035
SORL1 (F, GWAS)	UBASH3B	eQTL_catalogue_quach_LPS eQTL	0.00995186	0	1536
SORL1 (F, GWAS)	ARHGEF12	eQTL_catalogue_quach_LPS eQTL	0.00505487	0	1472
SORL1 (F, GWAS)	CRTAM	eQTL_catalogue_quach_LPS eQTL	0.00400106	0	1288
SORL1 (F, GWAS)	HSPA8	eQTL_catalogue_quach_LPS eQTL	0.00224847	0	866
SORL1 (F, GWAS)	OAF	eQTL_catalogue_quach_LPS eQTL	0.00154047	0	1128
SORL1 (F, GWAS)	GRAMD1B	eQTL_catalogue_quach_LPS eQTL	0.000864063	0	397
SORL1 (F, GWAS)	NECTIN1	eQTL_catalogue_quach_LPS eQTL	0.000616862	0	373
SORL1 (F, GWAS)	TBCEL	eQTL_catalogue_quach_LPS eQTL	1.21703e-11	4.87e-05	2539
SORL1 (F, GWAS)	ENSG00000289391	eQTL_catalogue_quach_Pam3CSK4 eQTL	0.0691719	0	3057
SORL1 (F, GWAS)	SC5D	eQTL_catalogue_quach_Pam3CSK4 eQTL	0.0610666	0	2887
SORL1 (F, GWAS)	SORL1	eQTL_catalogue_quach_Pam3CSK4 eQTL	0.0582871	0	3099
SORL1 (F, GWAS)	UBASH3B	eQTL_catalogue_quach_Pam3CSK4 eQTL	0.00872393	0	1503
SORL1 (F, GWAS)	CRTAM	eQTL_catalogue_quach_Pam3CSK4 eQTL	0.00378253	0	1273
SORL1 (F, GWAS)	HSPA8	eQTL_catalogue_quach_Pam3CSK4 eQTL	0.00226893	0	857
SORL1 (F, GWAS)	ARHGEF12	eQTL_catalogue_quach_Pam3CSK4 eQTL	0.00224325	0	1405
SORL1 (F, GWAS)	OAF	eQTL_catalogue_quach_Pam3CSK4 eQTL	0.00144829	0	1078
SORL1 (F, GWAS)	GRAMD1B	eQTL_catalogue_quach_Pam3CSK4 eQTL	0.00102589	0	413
SORL1 (F, GWAS)	TBCEL	eQTL_catalogue_quach_Pam3CSK4 eQTL	0	0.00064912	2410
SORL1 (F, GWAS)	NECTIN1	eQTL_catalogue_quach_Pam3CSK4 eQTL	0.000615554	0	368
SORL1 (F, GWAS)	SORL1	eQTL_catalogue_quach_Pam3CSK4 eQTL	0	0.000315484	3098
SORL1 (F, GWAS)	TBCEL	eQTL_catalogue_quach_Pam3CSK4 eQTL	1.51644e-11	0	2410
SORL1 (F, GWAS)	ARHGEF12	eQTL_catalogue_quach_Pam3CSK4 eQTL	0	0	1405
SORL1 (F, GWAS)	CRTAM	eQTL_catalogue_quach_Pam3CSK4 eQTL	0	0	1272
SORL1 (F, GWAS)	ENSG00000289391	eQTL_catalogue_quach_Pam3CSK4 eQTL	0	0	3056
SORL1 (F, GWAS)	GRAMD1B	eQTL_catalogue_quach_Pam3CSK4 eQTL	0	0	413
SORL1 (F, GWAS)	HSPA8	eQTL_catalogue_quach_Pam3CSK4 eQTL	0	0	857
SORL1 (F, GWAS)	NECTIN1	eQTL_catalogue_quach_Pam3CSK4 eQTL	0	0	368
SORL1 (F, GWAS)	OAF	eQTL_catalogue_quach_Pam3CSK4 eQTL	0	0	1078
SORL1 (F, GWAS)	SC5D	eQTL_catalogue_quach_Pam3CSK4 eQTL	0	0	2886
SORL1 (F, GWAS)	UBASH3B	eQTL_catalogue_quach_Pam3CSK4 eQTL	0	0	1502
SORL1 (F, GWAS)	UBASH3B	eQTL_catalogue_quach_Pam3CSK4 sQTL	0.00443781	0	1424
SORL1 (F, GWAS)	SC5D	eQTL_catalogue_quach_R848 eQTL	0.0736435	0	2864
SORL1 (F, GWAS)	SORL1	eQTL_catalogue_quach_R848 eQTL	0.062563	3.86518e-05	3066
SORL1 (F, GWAS)	ENSG00000289391	eQTL_catalogue_quach_R848 eQTL	0.0596886	0	3030
SORL1 (F, GWAS)	UBASH3B	eQTL_catalogue_quach_R848 eQTL	0.00636508	0	1454
SORL1 (F, GWAS)	CRTAM	eQTL_catalogue_quach_R848 eQTL	0.00335549	0	1222
SORL1 (F, GWAS)	ARHGEF12	eQTL_catalogue_quach_R848 eQTL	0.00235189	0	1399
SORL1 (F, GWAS)	HSPA8	eQTL_catalogue_quach_R848 eQTL	0.00216535	0	813
SORL1 (F, GWAS)	ENSG00000288061	eQTL_catalogue_quach_R848 eQTL	0.00194428	0	814
SORL1 (F, GWAS)	OAF	eQTL_catalogue_quach_R848 eQTL	0.00146146	0	1070
SORL1 (F, GWAS)	GRAMD1B	eQTL_catalogue_quach_R848 eQTL	0.00101976	0	382
SORL1 (F, GWAS)	NECTIN1	eQTL_catalogue_quach_R848 eQTL	0.000724767	0	368
SORL1 (F, GWAS)	TBCEL	eQTL_catalogue_quach_R848 eQTL	1.18074e-11	4.71126e-05	2397
SORL1 (F, GWAS)	UBASH3B	eQTL_catalogue_quach_R848 sQTL	0.00490595	0	1374
SORL1 (F, GWAS)	SC5D	eQTL_catalogue_quach_naive eQTL	0.0614202	0	3010
SORL1 (F, GWAS)	ENSG00000289391	eQTL_catalogue_quach_naive eQTL	0.0583159	0	3186
SORL1 (F, GWAS)	SORL1	eQTL_catalogue_quach_naive eQTL	0.0580481	0	3226
SORL1 (F, GWAS)	UBASH3B	eQTL_catalogue_quach_naive eQTL	0.0119807	0	1544
SORL1 (F, GWAS)	ENSG00000285909	eQTL_catalogue_quach_naive eQTL	0.00446858	0	1270
SORL1 (F, GWAS)	CRTAM	eQTL_catalogue_quach_naive eQTL	0.003591	0	1294
SORL1 (F, GWAS)	JHY	eQTL_catalogue_quach_naive eQTL	0.00309739	0	1200
SORL1 (F, GWAS)	HSPA8	eQTL_catalogue_quach_naive eQTL	0.00213517	0	866
SORL1 (F, GWAS)	ARHGEF12	eQTL_catalogue_quach_naive eQTL	0.00199554	0	1449
SORL1 (F, GWAS)	OAF	eQTL_catalogue_quach_naive eQTL	0.00154033	0	1117
SORL1 (F, GWAS)	GRAMD1B	eQTL_catalogue_quach_naive eQTL	0.00123378	0	402
SORL1 (F, GWAS)	NECTIN1	eQTL_catalogue_quach_naive eQTL	0.000679822	0	382
SORL1 (F, GWAS)	TBCEL	eQTL_catalogue_quach_naive eQTL	1.17e-11	4.75246e-05	2520
SORL1 (F, GWAS)	UBASH3B	eQTL_catalogue_quach_naive sQTL	0.00498714	0	1456
SORL1 (F, GWAS)	SC5D	eQTL_catalogue_salivary_gland eQTL	0.0786306	0.0479281	4203
SORL1 (F, GWAS)	MIR100HG	eQTL_catalogue_salivary_gland eQTL	0.075924	0	2259
SORL1 (F, GWAS)	ENSG00000289391	eQTL_catalogue_salivary_gland eQTL	0.0642879	0	4418
SORL1 (F, GWAS)	TBCEL	eQTL_catalogue_salivary_gland eQTL	0.0634977	0	3635
SORL1 (F, GWAS)	SORL1	eQTL_catalogue_salivary_gland eQTL	0.0632171	0	4468
SORL1 (F, GWAS)	TECTA	eQTL_catalogue_salivary_gland eQTL	0.0627377	0	3807
SORL1 (F, GWAS)	UBASH3B	eQTL_catalogue_salivary_gland eQTL	0.00682759	0	2067
SORL1 (F, GWAS)	HSPA8	eQTL_catalogue_salivary_gland eQTL	0.00607949	0	1053
SORL1 (F, GWAS)	CRTAM	eQTL_catalogue_salivary_gland eQTL	0.00500279	0	1690
SORL1 (F, GWAS)	ENSG00000288061	eQTL_catalogue_salivary_gland eQTL	0.00437291	0	1054
SORL1 (F, GWAS)	JHY	eQTL_catalogue_salivary_gland eQTL	0.00375007	0	1563
SORL1 (F, GWAS)	TLCD5	eQTL_catalogue_salivary_gland eQTL	0.00234655	0	1953
SORL1 (F, GWAS)	POU2F3	eQTL_catalogue_salivary_gland eQTL	0.0018943	0	1677
SORL1 (F, GWAS)	ARHGEF12	eQTL_catalogue_salivary_gland eQTL	0.00189417	0	1972
SORL1 (F, GWAS)	OAF	eQTL_catalogue_salivary_gland eQTL	0.00179571	0	1591
SORL1 (F, GWAS)	TRIM29	eQTL_catalogue_salivary_gland eQTL	0.00159046	0	1532
SORL1 (F, GWAS)	ENSG00000176984	eQTL_catalogue_salivary_gland eQTL	0.00157347	0	1489
SORL1 (F, GWAS)	CLMP	eQTL_catalogue_salivary_gland eQTL	0.00125985	0	747
SORL1 (F, GWAS)	NECTIN1	eQTL_catalogue_salivary_gland eQTL	0.00117625	0	548
SORL1 (F, GWAS)	GRAMD1B	eQTL_catalogue_salivary_gland eQTL	0.000984044	0	508
SORL1 (F, GWAS)	NECTIN1-DT	eQTL_catalogue_salivary_gland eQTL	0.00090606	0	551
SORL1 (F, GWAS)	NECTIN1-AS1	eQTL_catalogue_salivary_gland eQTL	0.000774375	0	483
SORL1 (F, GWAS)	ENSG00000289553	eQTL_catalogue_salivary_gland eQTL	2.60726e-05	0	36
SORL1 (F, GWAS)	SORL1	eQTL_catalogue_sigmoid_colon eQTL	0.0692569	0	4905
SORL1 (F, GWAS)	TECTA	eQTL_catalogue_sigmoid_colon eQTL	0.0656169	0	4184
SORL1 (F, GWAS)	TBCEL	eQTL_catalogue_sigmoid_colon eQTL	0.0616125	0	4002
SORL1 (F, GWAS)	MIR100HG	eQTL_catalogue_sigmoid_colon eQTL	0.0595926	0	2432
SORL1 (F, GWAS)	SC5D	eQTL_catalogue_sigmoid_colon eQTL	0.0254434	0.00465828	4615
SORL1 (F, GWAS)	HSPA8	eQTL_catalogue_sigmoid_colon eQTL	0.00766108	0	1149
SORL1 (F, GWAS)	UBASH3B	eQTL_catalogue_sigmoid_colon eQTL	0.00669392	0	2223
SORL1 (F, GWAS)	JHY	eQTL_catalogue_sigmoid_colon eQTL	0.00473097	0	1680
SORL1 (F, GWAS)	NECTIN1-DT	eQTL_catalogue_sigmoid_colon eQTL	0.00410359	0	615
SORL1 (F, GWAS)	ARHGEF12	eQTL_catalogue_sigmoid_colon eQTL	0.00284084	0	2218
SORL1 (F, GWAS)	ENSG00000288061	eQTL_catalogue_sigmoid_colon eQTL	0.0026187	0	1150
SORL1 (F, GWAS)	OAF	eQTL_catalogue_sigmoid_colon eQTL	0.00221158	0	1795
SORL1 (F, GWAS)	TLCD5	eQTL_catalogue_sigmoid_colon eQTL	0.00219253	0	2195
SORL1 (F, GWAS)	TRIM29	eQTL_catalogue_sigmoid_colon eQTL	0.00208885	0	1730
SORL1 (F, GWAS)	POU2F3	eQTL_catalogue_sigmoid_colon eQTL	0.002056	0	1887
SORL1 (F, GWAS)	CLMP	eQTL_catalogue_sigmoid_colon eQTL	0.00168174	0	823
SORL1 (F, GWAS)	ENSG00000288047	eQTL_catalogue_sigmoid_colon eQTL	0.00140527	0	1011
SORL1 (F, GWAS)	ENSG00000254710	eQTL_catalogue_sigmoid_colon eQTL	0.00140223	0	833
SORL1 (F, GWAS)	NECTIN1	eQTL_catalogue_sigmoid_colon eQTL	0.00111408	0	612
SORL1 (F, GWAS)	GRAMD1B	eQTL_catalogue_sigmoid_colon eQTL	0.000931614	0	551
SORL1 (F, GWAS)	POU2F3	eQTL_catalogue_sigmoid_colon sQTL	0.00245654	0	2163
SORL1 (F, GWAS)	MIR100HG	eQTL_catalogue_skin_exposed eQTL	0.0710899	0	2479
SORL1 (F, GWAS)	SORL1	eQTL_catalogue_skin_exposed eQTL	0.0669574	0	5015
SORL1 (F, GWAS)	TBCEL	eQTL_catalogue_skin_exposed eQTL	0.0565123	0	4106
SORL1 (F, GWAS)	TECTA	eQTL_catalogue_skin_exposed eQTL	0.0536561	0	4290
SORL1 (F, GWAS)	SC5D	eQTL_catalogue_skin_exposed eQTL	0.0344566	0.0102184	4726
SORL1 (F, GWAS)	GRIK4	eQTL_catalogue_skin_exposed eQTL	0.00329684	0.00815851	2801
SORL1 (F, GWAS)	UBASH3B	eQTL_catalogue_skin_exposed eQTL	0.00593582	0	2247
SORL1 (F, GWAS)	JHY	eQTL_catalogue_skin_exposed eQTL	0.00382724	0	1701
SORL1 (F, GWAS)	HSPA8	eQTL_catalogue_skin_exposed eQTL	0.00295379	0	1156
SORL1 (F, GWAS)	NECTIN1-DT	eQTL_catalogue_skin_exposed eQTL	0.00288158	0	619
SORL1 (F, GWAS)	ENSG00000288061	eQTL_catalogue_skin_exposed eQTL	0.00255455	0	1157
SORL1 (F, GWAS)	ARHGEF12	eQTL_catalogue_skin_exposed eQTL	0.00242907	0	2262
SORL1 (F, GWAS)	OAF	eQTL_catalogue_skin_exposed eQTL	0.00239524	0	1836
SORL1 (F, GWAS)	TLCD5	eQTL_catalogue_skin_exposed eQTL	0.00236044	0	2240
SORL1 (F, GWAS)	TRIM29	eQTL_catalogue_skin_exposed eQTL	0.00210052	0	1770
SORL1 (F, GWAS)	ENSG00000259541	eQTL_catalogue_skin_exposed eQTL	0.00203591	0	2072
SORL1 (F, GWAS)	POU2F3	eQTL_catalogue_skin_exposed eQTL	0.00197704	0	1930
SORL1 (F, GWAS)	CLMP	eQTL_catalogue_skin_exposed eQTL	0.00111531	0	826
SORL1 (F, GWAS)	GRAMD1B	eQTL_catalogue_skin_exposed eQTL	0.00102539	0	552
SORL1 (F, GWAS)	NECTIN1-AS1	eQTL_catalogue_skin_exposed eQTL	0.000927747	0	546
SORL1 (F, GWAS)	NECTIN1	eQTL_catalogue_skin_exposed eQTL	0.000926028	0	616
SORL1 (F, GWAS)	ENSG00000289553	eQTL_catalogue_skin_exposed eQTL	4.34152e-05	0	44
SORL1 (F, GWAS)	NECTIN1-DT	eQTL_catalogue_skin_exposed sQTL	0.0128873	0	648
SORL1 (F, GWAS)	POU2F3	eQTL_catalogue_skin_exposed sQTL	0.00312799	0	2198
SORL1 (F, GWAS)	TRIM29	eQTL_catalogue_skin_exposed sQTL	0.00178375	0	1542
SORL1 (F, GWAS)	TBCEL	eQTL_catalogue_skin_non_exposed eQTL	0.164001	0	4077
SORL1 (F, GWAS)	MIR100HG	eQTL_catalogue_skin_non_exposed eQTL	0.0940769	0	2475
SORL1 (F, GWAS)	SORL1	eQTL_catalogue_skin_non_exposed eQTL	0.0719347	0	4983
SORL1 (F, GWAS)	TECTA	eQTL_catalogue_skin_non_exposed eQTL	0.0659104	0	4259
SORL1 (F, GWAS)	SC5D	eQTL_catalogue_skin_non_exposed eQTL	0.0409068	0.00426514	4695
SORL1 (F, GWAS)	GRIK4	eQTL_catalogue_skin_non_exposed eQTL	0.00413271	0.012935	2777
SORL1 (F, GWAS)	JHY	eQTL_catalogue_skin_non_exposed eQTL	0.0058967	0	1699
SORL1 (F, GWAS)	UBASH3B	eQTL_catalogue_skin_non_exposed eQTL	0.00546289	0	2248
SORL1 (F, GWAS)	POU2F3	eQTL_catalogue_skin_non_exposed eQTL	0.00274891	0	1910
SORL1 (F, GWAS)	ENSG00000259541	eQTL_catalogue_skin_non_exposed eQTL	0.0025134	0	2052
SORL1 (F, GWAS)	ENSG00000288061	eQTL_catalogue_skin_non_exposed eQTL	0.00245683	0	1155
SORL1 (F, GWAS)	TLCD5	eQTL_catalogue_skin_non_exposed eQTL	0.00239292	0	2218
SORL1 (F, GWAS)	HSPA8	eQTL_catalogue_skin_non_exposed eQTL	0.0023602	0	1154
SORL1 (F, GWAS)	TRIM29	eQTL_catalogue_skin_non_exposed eQTL	0.00224044	0	1752
SORL1 (F, GWAS)	ARHGEF12	eQTL_catalogue_skin_non_exposed eQTL	0.00219893	0	2240
SORL1 (F, GWAS)	OAF	eQTL_catalogue_skin_non_exposed eQTL	0.0021096	0	1817
SORL1 (F, GWAS)	ENSG00000176984	eQTL_catalogue_skin_non_exposed eQTL	0.00193928	0	1705
SORL1 (F, GWAS)	ENSG00000255216	eQTL_catalogue_skin_non_exposed eQTL	0.00156905	0	1361
SORL1 (F, GWAS)	LINC02744	eQTL_catalogue_skin_non_exposed eQTL	0.00153141	0	1318
SORL1 (F, GWAS)	CLMP	eQTL_catalogue_skin_non_exposed eQTL	0.00117312	0	826
SORL1 (F, GWAS)	NECTIN1-AS1	eQTL_catalogue_skin_non_exposed eQTL	0.000916874	0	540
SORL1 (F, GWAS)	NECTIN1-DT	eQTL_catalogue_skin_non_exposed eQTL	0.000896293	0	613
SORL1 (F, GWAS)	NECTIN1	eQTL_catalogue_skin_non_exposed eQTL	0.000856812	0	610
SORL1 (F, GWAS)	GRAMD1B	eQTL_catalogue_skin_non_exposed eQTL	0.000784503	0	551
SORL1 (F, GWAS)	ENSG00000289553	eQTL_catalogue_skin_non_exposed eQTL	3.18476e-05	0	43
SORL1 (F, GWAS)	POU2F3	eQTL_catalogue_skin_non_exposed sQTL	0.00238246	0	2178
SORL1 (F, GWAS)	TRIM29	eQTL_catalogue_skin_non_exposed sQTL	0.00202189	0	1531
SORL1 (F, GWAS)	MIR100HG	eQTL_catalogue_small_intestine eQTL	0.0708466	0	2320
SORL1 (F, GWAS)	ENSG00000289391	eQTL_catalogue_small_intestine eQTL	0.070361	0	4560
SORL1 (F, GWAS)	SORL1-AS1	eQTL_catalogue_small_intestine eQTL	0.0659844	0	4615
SORL1 (F, GWAS)	SORL1	eQTL_catalogue_small_intestine eQTL	0.06557	0	4613
SORL1 (F, GWAS)	SC5D	eQTL_catalogue_small_intestine eQTL	0.0629317	0.0625095	4341
SORL1 (F, GWAS)	TECTA	eQTL_catalogue_small_intestine eQTL	0.0615495	0	3927
SORL1 (F, GWAS)	TBCEL	eQTL_catalogue_small_intestine eQTL	0.0605491	0	3749
SORL1 (F, GWAS)	UBASH3B	eQTL_catalogue_small_intestine eQTL	0.0079917	0	2115
SORL1 (F, GWAS)	JHY	eQTL_catalogue_small_intestine eQTL	0.00595892	0	1607
SORL1 (F, GWAS)	CRTAM	eQTL_catalogue_small_intestine eQTL	0.0059006	0	1735
SORL1 (F, GWAS)	HSPA8	eQTL_catalogue_small_intestine eQTL	0.0049108	0	1096
SORL1 (F, GWAS)	ENSG00000288061	eQTL_catalogue_small_intestine eQTL	0.00294606	0	1097
SORL1 (F, GWAS)	TLCD5	eQTL_catalogue_small_intestine eQTL	0.00224493	0	2052
SORL1 (F, GWAS)	ARHGEF12	eQTL_catalogue_small_intestine eQTL	0.00215627	0	2072
SORL1 (F, GWAS)	TRIM29	eQTL_catalogue_small_intestine eQTL	0.00197768	0	1611
SORL1 (F, GWAS)	POU2F3	eQTL_catalogue_small_intestine eQTL	0.00185534	0	1762
SORL1 (F, GWAS)	OAF	eQTL_catalogue_small_intestine eQTL	0.00181775	0	1674
SORL1 (F, GWAS)	CLMP	eQTL_catalogue_small_intestine eQTL	0.00142309	0	781
SORL1 (F, GWAS)	ENSG00000288047	eQTL_catalogue_small_intestine eQTL	0.00126234	0	932
SORL1 (F, GWAS)	NECTIN1-DT	eQTL_catalogue_small_intestine eQTL	0.00118407	0	565
SORL1 (F, GWAS)	GRAMD1B	eQTL_catalogue_small_intestine eQTL	0.00112603	0	528
SORL1 (F, GWAS)	ENSG00000287545	eQTL_catalogue_small_intestine eQTL	0.00111742	0	823
SORL1 (F, GWAS)	NECTIN1	eQTL_catalogue_small_intestine eQTL	0.00111475	0	562
SORL1 (F, GWAS)	ENSG00000288047	eQTL_catalogue_small_intestine sQTL	0.0015452	0	995
SORL1 (F, GWAS)	TBCEL	eQTL_catalogue_spinal_cord eQTL	0.0749377	0	3691
SORL1 (F, GWAS)	SC5D	eQTL_catalogue_spinal_cord eQTL	0.0706515	0	4272
SORL1 (F, GWAS)	MIR100HG	eQTL_catalogue_spinal_cord eQTL	0.0687979	0.0189151	2288
SORL1 (F, GWAS)	ENSG00000286023	eQTL_catalogue_spinal_cord eQTL	0.0640975	0	3650
SORL1 (F, GWAS)	TECTA	eQTL_catalogue_spinal_cord eQTL	0.0636524	0	3867
SORL1 (F, GWAS)	SORL1	eQTL_catalogue_spinal_cord eQTL	0.0603342	0	4541
SORL1 (F, GWAS)	ENSG00000255015	eQTL_catalogue_spinal_cord eQTL	0.0599012	0.0177274	2903
SORL1 (F, GWAS)	GRIK4	eQTL_catalogue_spinal_cord eQTL	0.0183184	0.010429	2513
SORL1 (F, GWAS)	UBASH3B	eQTL_catalogue_spinal_cord eQTL	0.00702417	0	2105
SORL1 (F, GWAS)	CRTAM	eQTL_catalogue_spinal_cord eQTL	0.00513253	0	1722
SORL1 (F, GWAS)	JHY	eQTL_catalogue_spinal_cord eQTL	0.00459833	0	1593
SORL1 (F, GWAS)	HSPA8	eQTL_catalogue_spinal_cord eQTL	0.00346536	0	1074
SORL1 (F, GWAS)	ENSG00000288061	eQTL_catalogue_spinal_cord eQTL	0.00294764	0	1075
SORL1 (F, GWAS)	TLCD5	eQTL_catalogue_spinal_cord eQTL	0.00205075	0	2006
SORL1 (F, GWAS)	ARHGEF12	eQTL_catalogue_spinal_cord eQTL	0.00204932	0	2026
SORL1 (F, GWAS)	OAF	eQTL_catalogue_spinal_cord eQTL	0.00194425	0	1632
SORL1 (F, GWAS)	TRIM29	eQTL_catalogue_spinal_cord eQTL	0.00177335	0	1571
SORL1 (F, GWAS)	ENSG00000286731	eQTL_catalogue_spinal_cord eQTL	0.00142917	0	1222
SORL1 (F, GWAS)	ENSG00000286992	eQTL_catalogue_spinal_cord eQTL	0.00140819	0	1107
SORL1 (F, GWAS)	ENSG00000255216	eQTL_catalogue_spinal_cord eQTL	0.00138261	0	1207
SORL1 (F, GWAS)	LINC02744	eQTL_catalogue_spinal_cord eQTL	0.00136997	0	1173
SORL1 (F, GWAS)	CLMP	eQTL_catalogue_spinal_cord eQTL	0.00130114	0	767
SORL1 (F, GWAS)	ENSG00000287545	eQTL_catalogue_spinal_cord eQTL	0.00119644	0	800
SORL1 (F, GWAS)	ENSG00000254710	eQTL_catalogue_spinal_cord eQTL	0.00117932	0	776
SORL1 (F, GWAS)	GRAMD1B	eQTL_catalogue_spinal_cord eQTL	0.000997193	0	518
SORL1 (F, GWAS)	NECTIN1-DT	eQTL_catalogue_spinal_cord eQTL	0.000909968	0	547
SORL1 (F, GWAS)	NECTIN1	eQTL_catalogue_spinal_cord eQTL	0.000876169	0	544
SORL1 (F, GWAS)	ENSG00000255219	eQTL_catalogue_spinal_cord eQTL	1.97082e-05	4.41407e-05	2908
SORL1 (F, GWAS)	ENSG00000289553	eQTL_catalogue_spinal_cord eQTL	2.92672e-05	0	39
SORL1 (F, GWAS)	MIR100HG	eQTL_catalogue_spleen eQTL	0.0744733	0	2394
SORL1 (F, GWAS)	SORL1	eQTL_catalogue_spleen eQTL	0.0634414	0	4774
SORL1 (F, GWAS)	ENSG00000289391	eQTL_catalogue_spleen eQTL	0.062734	0	4717
SORL1 (F, GWAS)	TECTA	eQTL_catalogue_spleen eQTL	0.0607388	0	4066
SORL1 (F, GWAS)	TBCEL	eQTL_catalogue_spleen eQTL	0.0570791	0.0119386	3885
SORL1 (F, GWAS)	SC5D	eQTL_catalogue_spleen eQTL	0.021431	5.16283e-05	4488
SORL1 (F, GWAS)	GRIK4	eQTL_catalogue_spleen eQTL	0.00246763	0.00721451	2646
SORL1 (F, GWAS)	ENSG00000286341	eQTL_catalogue_spleen eQTL	0.00693741	0	2156
SORL1 (F, GWAS)	UBASH3B	eQTL_catalogue_spleen eQTL	0.00649507	0	2188
SORL1 (F, GWAS)	ENSG00000285909	eQTL_catalogue_spleen eQTL	0.00508971	0	1761
SORL1 (F, GWAS)	CRTAM	eQTL_catalogue_spleen eQTL	0.00499928	0	1788
SORL1 (F, GWAS)	JHY	eQTL_catalogue_spleen eQTL	0.00401245	0	1657
SORL1 (F, GWAS)	HSPA8	eQTL_catalogue_spleen eQTL	0.00399933	0	1126
SORL1 (F, GWAS)	ENSG00000288061	eQTL_catalogue_spleen eQTL	0.00291892	0	1127
SORL1 (F, GWAS)	TLCD5	eQTL_catalogue_spleen eQTL	0.00256069	0	2119
SORL1 (F, GWAS)	ARHGEF12	eQTL_catalogue_spleen eQTL	0.00229776	0	2138
SORL1 (F, GWAS)	POU2F3	eQTL_catalogue_spleen eQTL	0.00193668	0	1820
SORL1 (F, GWAS)	OAF	eQTL_catalogue_spleen eQTL	0.00192358	0	1728
SORL1 (F, GWAS)	CLMP	eQTL_catalogue_spleen eQTL	0.00124123	0	804
SORL1 (F, GWAS)	GRAMD1B	eQTL_catalogue_spleen eQTL	0.00104047	0	543
SORL1 (F, GWAS)	NECTIN1-DT	eQTL_catalogue_spleen eQTL	0.00103527	0	598
SORL1 (F, GWAS)	NECTIN1	eQTL_catalogue_spleen eQTL	0.000993545	0	595
SORL1 (F, GWAS)	TBCEL	eQTL_catalogue_stomach eQTL	0.0741453	0	3996
SORL1 (F, GWAS)	MIR100HG	eQTL_catalogue_stomach eQTL	0.0729694	0.0298515	2410
SORL1 (F, GWAS)	TECTA	eQTL_catalogue_stomach eQTL	0.0661795	0	4180
SORL1 (F, GWAS)	SC5D	eQTL_catalogue_stomach eQTL	0.0608501	0	4614
SORL1 (F, GWAS)	SORL1	eQTL_catalogue_stomach eQTL	0.0579022	0	4902
SORL1 (F, GWAS)	UBASH3B	eQTL_catalogue_stomach eQTL	0.00673075	0	2187
SORL1 (F, GWAS)	CRTAM	eQTL_catalogue_stomach eQTL	0.00464816	0	1789
SORL1 (F, GWAS)	JHY	eQTL_catalogue_stomach eQTL	0.00422771	0	1671
SORL1 (F, GWAS)	ENSG00000288061	eQTL_catalogue_stomach eQTL	0.00282379	0	1145
SORL1 (F, GWAS)	HSPA8	eQTL_catalogue_stomach eQTL	0.0028041	0	1144
SORL1 (F, GWAS)	ARHGEF12	eQTL_catalogue_stomach eQTL	0.00241527	0	2222
SORL1 (F, GWAS)	TLCD5	eQTL_catalogue_stomach eQTL	0.00237807	0	2199
SORL1 (F, GWAS)	POU2F3	eQTL_catalogue_stomach eQTL	0.00219671	0	1891
SORL1 (F, GWAS)	OAF	eQTL_catalogue_stomach eQTL	0.0021204	0	1799
SORL1 (F, GWAS)	TRIM29	eQTL_catalogue_stomach eQTL	0.00197683	0	1734
SORL1 (F, GWAS)	CLMP	eQTL_catalogue_stomach eQTL	0.00177154	0	815
SORL1 (F, GWAS)	NECTIN1-DT	eQTL_catalogue_stomach eQTL	0.00143826	0	614
SORL1 (F, GWAS)	ENSG00000288047	eQTL_catalogue_stomach eQTL	0.00127666	0	1022
SORL1 (F, GWAS)	NECTIN1	eQTL_catalogue_stomach eQTL	0.000919036	0	611
SORL1 (F, GWAS)	GRAMD1B	eQTL_catalogue_stomach eQTL	0.000872159	0	544
SORL1 (F, GWAS)	ENSG00000288047	eQTL_catalogue_stomach sQTL	0.00141773	0	1088
SORL1 (F, GWAS)	MIR100HG	eQTL_catalogue_substantia_nigra eQTL	0.0776868	0.0321924	2120
SORL1 (F, GWAS)	TBCEL-TECTA	eQTL_catalogue_substantia_nigra eQTL	0.0719594	0	3446
SORL1 (F, GWAS)	SORL1	eQTL_catalogue_substantia_nigra eQTL	0.0659039	0	4262
SORL1 (F, GWAS)	ENSG00000286023	eQTL_catalogue_substantia_nigra eQTL	0.0645045	0	3401
SORL1 (F, GWAS)	TECTA	eQTL_catalogue_substantia_nigra eQTL	0.0627651	0	3616
SORL1 (F, GWAS)	SC5D	eQTL_catalogue_substantia_nigra eQTL	0.0624865	0	4005
SORL1 (F, GWAS)	ENSG00000289391	eQTL_catalogue_substantia_nigra eQTL	0.0623035	0	4214
SORL1 (F, GWAS)	TBCEL	eQTL_catalogue_substantia_nigra eQTL	0.0595485	0.0174788	3446
SORL1 (F, GWAS)	GRIK4	eQTL_catalogue_substantia_nigra eQTL	0.0157821	0	2395
SORL1 (F, GWAS)	UBASH3B	eQTL_catalogue_substantia_nigra eQTL	0.00891358	0	1965
SORL1 (F, GWAS)	CRTAM	eQTL_catalogue_substantia_nigra eQTL	0.00602149	0	1612
SORL1 (F, GWAS)	JHY	eQTL_catalogue_substantia_nigra eQTL	0.00443269	0	1497
SORL1 (F, GWAS)	HSPA8	eQTL_catalogue_substantia_nigra eQTL	0.00343768	0	1029
SORL1 (F, GWAS)	ENSG00000288061	eQTL_catalogue_substantia_nigra eQTL	0.00286275	0	1030
SORL1 (F, GWAS)	ARHGEF12	eQTL_catalogue_substantia_nigra eQTL	0.00185028	0	1948
SORL1 (F, GWAS)	TLCD5	eQTL_catalogue_substantia_nigra eQTL	0.0018036	0	1930
SORL1 (F, GWAS)	OAF	eQTL_catalogue_substantia_nigra eQTL	0.00168378	0	1573
SORL1 (F, GWAS)	TRIM29	eQTL_catalogue_substantia_nigra eQTL	0.0015471	0	1514
SORL1 (F, GWAS)	LINC02744	eQTL_catalogue_substantia_nigra eQTL	0.00151234	0	1130
SORL1 (F, GWAS)	ENSG00000286731	eQTL_catalogue_substantia_nigra eQTL	0.00128808	0	1177
SORL1 (F, GWAS)	ENSG00000255216	eQTL_catalogue_substantia_nigra eQTL	0.00120411	0	1162
SORL1 (F, GWAS)	ENSG00000286992	eQTL_catalogue_substantia_nigra eQTL	0.00110778	0	1068
SORL1 (F, GWAS)	CLMP	eQTL_catalogue_substantia_nigra eQTL	0.00109059	0	723
SORL1 (F, GWAS)	ENSG00000287545	eQTL_catalogue_substantia_nigra eQTL	0.00107474	0	781
SORL1 (F, GWAS)	GRAMD1B	eQTL_catalogue_substantia_nigra eQTL	0.00103111	0	497
SORL1 (F, GWAS)	NECTIN1-DT	eQTL_catalogue_substantia_nigra eQTL	0.000923333	0	537
SORL1 (F, GWAS)	ENSG00000255219	eQTL_catalogue_substantia_nigra eQTL	0.000868795	4.44569e-05	2684
SORL1 (F, GWAS)	NECTIN1	eQTL_catalogue_substantia_nigra eQTL	0.000788349	0	534
SORL1 (F, GWAS)	ENSG00000289553	eQTL_catalogue_substantia_nigra eQTL	2.82545e-05	0	37
SORL1 (F, GWAS)	ENSG00000286023	eQTL_catalogue_testis eQTL	0.121016	0.158133	3942
SORL1 (F, GWAS)	ENSG00000289391	eQTL_catalogue_testis eQTL	0.0650971	0	4893
SORL1 (F, GWAS)	MIR100HG	eQTL_catalogue_testis eQTL	0.06504	0	2460
SORL1 (F, GWAS)	TBCEL	eQTL_catalogue_testis eQTL	0.0629388	0	4042
SORL1 (F, GWAS)	TBCEL-TECTA	eQTL_catalogue_testis eQTL	0.0598879	0	4042
SORL1 (F, GWAS)	SORL1	eQTL_catalogue_testis eQTL	0.0553273	0	4948
SORL1 (F, GWAS)	SC5D	eQTL_catalogue_testis eQTL	0.0552106	0.0148221	4662
SORL1 (F, GWAS)	TECTA	eQTL_catalogue_testis eQTL	0.035617	0.00451409	4227
SORL1 (F, GWAS)	ENSG00000286497	eQTL_catalogue_testis eQTL	0.0286066	0.00188204	3942
SORL1 (F, GWAS)	GRIK4	eQTL_catalogue_testis eQTL	0.0160119	0	2758
SORL1 (F, GWAS)	UBASH3B	eQTL_catalogue_testis eQTL	0.00941412	0	2241
SORL1 (F, GWAS)	JHY	eQTL_catalogue_testis eQTL	0.00643508	0	1693
SORL1 (F, GWAS)	CRTAM	eQTL_catalogue_testis eQTL	0.00587586	0	1830
SORL1 (F, GWAS)	BSX	eQTL_catalogue_testis eQTL	0.00281835	0	1375
SORL1 (F, GWAS)	HSPA8	eQTL_catalogue_testis eQTL	0.00278629	0	1148
SORL1 (F, GWAS)	TLCD5	eQTL_catalogue_testis eQTL	0.00275177	0	2200
SORL1 (F, GWAS)	OAF	eQTL_catalogue_testis eQTL	0.00273875	0	1798
SORL1 (F, GWAS)	ENSG00000288061	eQTL_catalogue_testis eQTL	0.00255554	0	1149
SORL1 (F, GWAS)	GRAMD1B	eQTL_catalogue_testis eQTL	0.00249327	0	546
SORL1 (F, GWAS)	ENSG00000259541	eQTL_catalogue_testis eQTL	0.00241035	0	2033
SORL1 (F, GWAS)	ARHGEF12	eQTL_catalogue_testis eQTL	0.00215156	0	2223
SORL1 (F, GWAS)	ENSG00000286731	eQTL_catalogue_testis eQTL	0.00207051	0	1357
SORL1 (F, GWAS)	LINC02727	eQTL_catalogue_testis eQTL	0.00206091	0	598
SORL1 (F, GWAS)	LINC02744	eQTL_catalogue_testis eQTL	0.00190092	0	1301
SORL1 (F, GWAS)	TRIM29	eQTL_catalogue_testis eQTL	0.00179024	0	1733
SORL1 (F, GWAS)	ENSG00000286992	eQTL_catalogue_testis eQTL	0.00146503	0	1232
SORL1 (F, GWAS)	ENSG00000254710	eQTL_catalogue_testis eQTL	0.0012831	0	826
SORL1 (F, GWAS)	ENSG00000287545	eQTL_catalogue_testis eQTL	0.00127435	0	887
SORL1 (F, GWAS)	CLMP	eQTL_catalogue_testis eQTL	0.00126494	0	816
SORL1 (F, GWAS)	NECTIN1	eQTL_catalogue_testis eQTL	0.00112273	0	609
SORL1 (F, GWAS)	NECTIN1-AS1	eQTL_catalogue_testis eQTL	0.000978482	0	538
SORL1 (F, GWAS)	NECTIN1-DT	eQTL_catalogue_testis eQTL	0.000967055	0	612
SORL1 (F, GWAS)	ENSG00000289553	eQTL_catalogue_testis eQTL	3.91134e-05	0	44
SORL1 (F, GWAS)	MIR100HG	eQTL_catalogue_testis sQTL	0.061829	0	3869
SORL1 (F, GWAS)	JHY	eQTL_catalogue_testis sQTL	0.00358352	0	1589
SORL1 (F, GWAS)	TLCD5	eQTL_catalogue_testis sQTL	0.00233343	0	2200
SORL1 (F, GWAS)	ENSG00000259541	eQTL_catalogue_testis sQTL	0.00208948	0	2001
SORL1 (F, GWAS)	ENSG00000286731	eQTL_catalogue_testis sQTL	0.00186627	0	1374
SORL1 (F, GWAS)	LINC02744	eQTL_catalogue_testis sQTL	0.00160815	0	1288
SORL1 (F, GWAS)	GRAMD1B	eQTL_catalogue_testis sQTL	0.000740437	0	320
SORL1 (F, GWAS)	TBCEL	eQTL_catalogue_thyroid eQTL	0.075658	0.0294427	4105
SORL1 (F, GWAS)	ENSG00000289391	eQTL_catalogue_thyroid eQTL	0.0538758	0	4956
SORL1 (F, GWAS)	TBCEL-TECTA	eQTL_catalogue_thyroid eQTL	0.0508144	0	4105
SORL1 (F, GWAS)	SORL1	eQTL_catalogue_thyroid eQTL	0.0507278	0	5011
SORL1 (F, GWAS)	TECTA	eQTL_catalogue_thyroid eQTL	0.049802	0	4288
SORL1 (F, GWAS)	MIR100HG	eQTL_catalogue_thyroid eQTL	0.0448383	0.00912738	2483
SORL1 (F, GWAS)	GRIK4	eQTL_catalogue_thyroid eQTL	0.0037738	0.0110717	2795
SORL1 (F, GWAS)	UBASH3B	eQTL_catalogue_thyroid eQTL	0.00598803	0	2250
SORL1 (F, GWAS)	SC5D	eQTL_catalogue_thyroid eQTL	0.00572903	0.000208063	4725
SORL1 (F, GWAS)	CRTAM	eQTL_catalogue_thyroid eQTL	0.00415702	0	1834
SORL1 (F, GWAS)	ENSG00000288061	eQTL_catalogue_thyroid eQTL	0.00349825	0	1154
SORL1 (F, GWAS)	JHY	eQTL_catalogue_thyroid eQTL	0.00293358	0	1697
SORL1 (F, GWAS)	ARHGEF12	eQTL_catalogue_thyroid eQTL	0.00239923	0	2251
SORL1 (F, GWAS)	HSPA8	eQTL_catalogue_thyroid eQTL	0.00237349	0	1153
SORL1 (F, GWAS)	TLCD5	eQTL_catalogue_thyroid eQTL	0.0023266	0	2228
SORL1 (F, GWAS)	POU2F3	eQTL_catalogue_thyroid eQTL	0.00221511	0	1917
SORL1 (F, GWAS)	TRIM29	eQTL_catalogue_thyroid eQTL	0.00198452	0	1756
SORL1 (F, GWAS)	OAF	eQTL_catalogue_thyroid eQTL	0.00191035	0	1822
SORL1 (F, GWAS)	GRAMD1B	eQTL_catalogue_thyroid eQTL	0.00120079	0	550
SORL1 (F, GWAS)	CLMP	eQTL_catalogue_thyroid eQTL	0.00110059	0	823
SORL1 (F, GWAS)	NECTIN1-DT	eQTL_catalogue_thyroid eQTL	0.00107677	0	615
SORL1 (F, GWAS)	NECTIN1	eQTL_catalogue_thyroid eQTL	0.00102607	0	612
SORL1 (F, GWAS)	JHY	eQTL_catalogue_thyroid sQTL	0.00345567	0	1447
SORL1 (F, GWAS)	TLCD5	eQTL_catalogue_thyroid sQTL	0.00256145	0	2228
SORL1 (F, GWAS)	GRAMD1B	eQTL_catalogue_thyroid sQTL	0.000645338	0	410
SORL1 (F, GWAS)	SORL1	eQTL_catalogue_tibial_artery eQTL	0.114944	0.0663237	5010
SORL1 (F, GWAS)	TBCEL	eQTL_catalogue_tibial_artery eQTL	0.0491553	0	4100
SORL1 (F, GWAS)	TECTA	eQTL_catalogue_tibial_artery eQTL	0.0342726	0.0303906	4284
SORL1 (F, GWAS)	MIR100HG	eQTL_catalogue_tibial_artery eQTL	0.0298414	0.00437885	2485
SORL1 (F, GWAS)	SC5D	eQTL_catalogue_tibial_artery eQTL	0.0105891	0.0101887	4721
SORL1 (F, GWAS)	UBASH3B	eQTL_catalogue_tibial_artery eQTL	0.00627015	0	2252
SORL1 (F, GWAS)	CRTAM	eQTL_catalogue_tibial_artery eQTL	0.00395756	0	1840
SORL1 (F, GWAS)	HSPA8	eQTL_catalogue_tibial_artery eQTL	0.00301007	0	1159
SORL1 (F, GWAS)	JHY	eQTL_catalogue_tibial_artery eQTL	0.00299209	0	1704
SORL1 (F, GWAS)	ENSG00000288061	eQTL_catalogue_tibial_artery eQTL	0.00290072	0	1160
SORL1 (F, GWAS)	TLCD5	eQTL_catalogue_tibial_artery eQTL	0.00264649	0	2236
SORL1 (F, GWAS)	ARHGEF12	eQTL_catalogue_tibial_artery eQTL	0.00221358	0	2257
SORL1 (F, GWAS)	TRIM29	eQTL_catalogue_tibial_artery eQTL	0.00201489	0	1766
SORL1 (F, GWAS)	OAF	eQTL_catalogue_tibial_artery eQTL	0.00190571	0	1832
SORL1 (F, GWAS)	NECTIN1-DT	eQTL_catalogue_tibial_artery eQTL	0.00137987	0	617
SORL1 (F, GWAS)	CLMP	eQTL_catalogue_tibial_artery eQTL	0.00134493	0	829
SORL1 (F, GWAS)	GRAMD1B	eQTL_catalogue_tibial_artery eQTL	0.00104457	0	555
SORL1 (F, GWAS)	NECTIN1	eQTL_catalogue_tibial_artery eQTL	0.000967928	0	614
SORL1 (F, GWAS)	TLCD5	eQTL_catalogue_tibial_artery sQTL	0.00228606	0	2236
SORL1 (F, GWAS)	SORL1	eQTL_catalogue_tibial_nerve eQTL	0.119355	0	5012
SORL1 (F, GWAS)	MIR100HG	eQTL_catalogue_tibial_nerve eQTL	0.0996105	0	2480
SORL1 (F, GWAS)	TECTA	eQTL_catalogue_tibial_nerve eQTL	0.0733213	0.0257562	4286
SORL1 (F, GWAS)	TBCEL-TECTA	eQTL_catalogue_tibial_nerve eQTL	0.0722768	0	4101
SORL1 (F, GWAS)	SC5D	eQTL_catalogue_tibial_nerve eQTL	0.0578879	0	4724
SORL1 (F, GWAS)	TBCEL	eQTL_catalogue_tibial_nerve eQTL	0.0566176	0	4101
SORL1 (F, GWAS)	BLID	eQTL_catalogue_tibial_nerve eQTL	0.0564926	0	3832
SORL1 (F, GWAS)	GRIK4	eQTL_catalogue_tibial_nerve eQTL	0.00243983	0.00748329	2797
SORL1 (F, GWAS)	UBASH3B	eQTL_catalogue_tibial_nerve eQTL	0.00622252	0	2249
SORL1 (F, GWAS)	CRTAM	eQTL_catalogue_tibial_nerve eQTL	0.00523609	0	1836
SORL1 (F, GWAS)	JHY	eQTL_catalogue_tibial_nerve eQTL	0.0039276	0	1699
SORL1 (F, GWAS)	ENSG00000288061	eQTL_catalogue_tibial_nerve eQTL	0.0028537	0	1158
SORL1 (F, GWAS)	HSPA8	eQTL_catalogue_tibial_nerve eQTL	0.00259744	0	1157
SORL1 (F, GWAS)	POU2F3	eQTL_catalogue_tibial_nerve eQTL	0.00243947	0	1923
SORL1 (F, GWAS)	ARHGEF12	eQTL_catalogue_tibial_nerve eQTL	0.00235709	0	2257
SORL1 (F, GWAS)	TLCD5	eQTL_catalogue_tibial_nerve eQTL	0.00230401	0	2235
SORL1 (F, GWAS)	TRIM29	eQTL_catalogue_tibial_nerve eQTL	0.00205197	0	1762
SORL1 (F, GWAS)	OAF	eQTL_catalogue_tibial_nerve eQTL	0.00205101	0	1828
SORL1 (F, GWAS)	CLMP	eQTL_catalogue_tibial_nerve eQTL	0.0011493	0	825
SORL1 (F, GWAS)	ENSG00000287545	eQTL_catalogue_tibial_nerve eQTL	0.00108054	0	912
SORL1 (F, GWAS)	NECTIN1-AS1	eQTL_catalogue_tibial_nerve eQTL	0.000961899	0	546
SORL1 (F, GWAS)	NECTIN1-DT	eQTL_catalogue_tibial_nerve eQTL	0.000959236	0	619
SORL1 (F, GWAS)	NECTIN1	eQTL_catalogue_tibial_nerve eQTL	0.000882962	0	616
SORL1 (F, GWAS)	GRAMD1B	eQTL_catalogue_tibial_nerve eQTL	0.00087799	0	550
SORL1 (F, GWAS)	JHY	eQTL_catalogue_tibial_nerve sQTL	0.00452708	0	1694
SORL1 (F, GWAS)	TLCD5	eQTL_catalogue_tibial_nerve sQTL	0.00254907	0	2235
SORL1 (F, GWAS)	OAF	eQTL_catalogue_tibial_nerve sQTL	0.00203629	0	1899
SORL1 (F, GWAS)	GRAMD1B	eQTL_catalogue_tibial_nerve sQTL	0.000621764	0	345
SORL1 (F, GWAS)	MIR100HG	eQTL_catalogue_tibial_nerve sQTL	1.97135e-10	4.41437e-05	3444
SORL1 (F, GWAS)	TBCEL	eQTL_catalogue_tranverse_colon eQTL	0.0715191	0	4042
SORL1 (F, GWAS)	TECTA	eQTL_catalogue_tranverse_colon eQTL	0.0710936	0	4226
SORL1 (F, GWAS)	MIR100HG	eQTL_catalogue_tranverse_colon eQTL	0.0641853	0	2458
SORL1 (F, GWAS)	SC5D	eQTL_catalogue_tranverse_colon eQTL	0.0641379	0.0198489	4662
SORL1 (F, GWAS)	ENSG00000289391	eQTL_catalogue_tranverse_colon eQTL	0.0621021	0	4892
SORL1 (F, GWAS)	SORL1-AS1	eQTL_catalogue_tranverse_colon eQTL	0.0579688	0	4950
SORL1 (F, GWAS)	SORL1	eQTL_catalogue_tranverse_colon eQTL	0.0570604	0	4948
SORL1 (F, GWAS)	UBASH3B	eQTL_catalogue_tranverse_colon eQTL	0.00701718	0	2232
SORL1 (F, GWAS)	CRTAM	eQTL_catalogue_tranverse_colon eQTL	0.00498208	0	1825
SORL1 (F, GWAS)	JHY	eQTL_catalogue_tranverse_colon eQTL	0.00404512	0	1690
SORL1 (F, GWAS)	HSPA8	eQTL_catalogue_tranverse_colon eQTL	0.00260838	0	1149
SORL1 (F, GWAS)	ENSG00000288061	eQTL_catalogue_tranverse_colon eQTL	0.00247312	0	1150
SORL1 (F, GWAS)	ARHGEF12	eQTL_catalogue_tranverse_colon eQTL	0.00235605	0	2221
SORL1 (F, GWAS)	TLCD5	eQTL_catalogue_tranverse_colon eQTL	0.00233214	0	2199
SORL1 (F, GWAS)	POU2F3	eQTL_catalogue_tranverse_colon eQTL	0.00222237	0	1890
SORL1 (F, GWAS)	OAF	eQTL_catalogue_tranverse_colon eQTL	0.0020588	0	1797
SORL1 (F, GWAS)	TRIM29	eQTL_catalogue_tranverse_colon eQTL	0.00197473	0	1731
SORL1 (F, GWAS)	GRAMD1B	eQTL_catalogue_tranverse_colon eQTL	0.00188029	0	545
SORL1 (F, GWAS)	CLMP	eQTL_catalogue_tranverse_colon eQTL	0.00172343	0	818
SORL1 (F, GWAS)	ENSG00000288047	eQTL_catalogue_tranverse_colon eQTL	0.00141548	0	1010
SORL1 (F, GWAS)	NECTIN1	eQTL_catalogue_tranverse_colon eQTL	0.000942531	0	592
SORL1 (F, GWAS)	NECTIN1-DT	eQTL_catalogue_tranverse_colon eQTL	0.000892599	0	595
SORL1 (F, GWAS)	ENSG00000288047	eQTL_catalogue_tranverse_colon sQTL	0.0016269	0	1077
SORL1 (F, GWAS)	TECTA	eQTL_catalogue_uterus eQTL	0.074824	0	3747
SORL1 (F, GWAS)	MIR100HG	eQTL_catalogue_uterus eQTL	0.0711565	0	2212
SORL1 (F, GWAS)	ENSG00000286023	eQTL_catalogue_uterus eQTL	0.0668571	0	3509
SORL1 (F, GWAS)	TBCEL	eQTL_catalogue_uterus eQTL	0.0653958	0	3576
SORL1 (F, GWAS)	SORL1	eQTL_catalogue_uterus eQTL	0.065281	0	4402
SORL1 (F, GWAS)	SC5D	eQTL_catalogue_uterus eQTL	0.0617939	0	4139
SORL1 (F, GWAS)	UBASH3B	eQTL_catalogue_uterus eQTL	0.00687544	0	2036
SORL1 (F, GWAS)	CRTAM	eQTL_catalogue_uterus eQTL	0.00581911	0	1662
SORL1 (F, GWAS)	JHY	eQTL_catalogue_uterus eQTL	0.00414193	0	1534
SORL1 (F, GWAS)	HSPA8	eQTL_catalogue_uterus eQTL	0.00304024	0	1038
SORL1 (F, GWAS)	ENSG00000288061	eQTL_catalogue_uterus eQTL	0.00283145	0	1039
SORL1 (F, GWAS)	TLCD5	eQTL_catalogue_uterus eQTL	0.00216209	0	1970
SORL1 (F, GWAS)	ARHGEF12	eQTL_catalogue_uterus eQTL	0.00199717	0	1988
SORL1 (F, GWAS)	POU2F3	eQTL_catalogue_uterus eQTL	0.00175264	0	1691
SORL1 (F, GWAS)	OAF	eQTL_catalogue_uterus eQTL	0.00174292	0	1604
SORL1 (F, GWAS)	TRIM29	eQTL_catalogue_uterus eQTL	0.00171243	0	1546
SORL1 (F, GWAS)	CLMP	eQTL_catalogue_uterus eQTL	0.00121245	0	736
SORL1 (F, GWAS)	ENSG00000254710	eQTL_catalogue_uterus eQTL	0.00114286	0	744
SORL1 (F, GWAS)	GRAMD1B	eQTL_catalogue_uterus eQTL	0.0010267	0	498
SORL1 (F, GWAS)	NECTIN1	eQTL_catalogue_uterus eQTL	0.000835971	0	539
SORL1 (F, GWAS)	NECTIN1-DT	eQTL_catalogue_uterus eQTL	0.000776736	0	542
SORL1 (F, GWAS)	TECTA	eQTL_catalogue_vagina eQTL	0.107751	0.269555	3930
SORL1 (F, GWAS)	TBCEL	eQTL_catalogue_vagina eQTL	0.0963776	0	3752
SORL1 (F, GWAS)	MIR100HG	eQTL_catalogue_vagina eQTL	0.0695943	0	2286
SORL1 (F, GWAS)	SORL1	eQTL_catalogue_vagina eQTL	0.0582067	0	4601
SORL1 (F, GWAS)	SC5D	eQTL_catalogue_vagina eQTL	0.0539334	0	4333
SORL1 (F, GWAS)	GRIK4	eQTL_catalogue_vagina eQTL	0.0176282	0	2566
SORL1 (F, GWAS)	UBASH3B	eQTL_catalogue_vagina eQTL	0.00699178	0	2099
SORL1 (F, GWAS)	CRTAM	eQTL_catalogue_vagina eQTL	0.00635217	0	1708
SORL1 (F, GWAS)	JHY	eQTL_catalogue_vagina eQTL	0.00391833	0	1580
SORL1 (F, GWAS)	ENSG00000288061	eQTL_catalogue_vagina eQTL	0.00325558	0	1072
SORL1 (F, GWAS)	HSPA8	eQTL_catalogue_vagina eQTL	0.00287997	0	1071
SORL1 (F, GWAS)	ARHGEF12	eQTL_catalogue_vagina eQTL	0.00206734	0	2068
SORL1 (F, GWAS)	TLCD5	eQTL_catalogue_vagina eQTL	0.00200608	0	2049
SORL1 (F, GWAS)	POU2F3	eQTL_catalogue_vagina eQTL	0.00191698	0	1761
SORL1 (F, GWAS)	TRIM29	eQTL_catalogue_vagina eQTL	0.00184721	0	1608
SORL1 (F, GWAS)	ENSG00000176984	eQTL_catalogue_vagina eQTL	0.00172192	0	1564
SORL1 (F, GWAS)	OAF	eQTL_catalogue_vagina eQTL	0.0017026	0	1671
SORL1 (F, GWAS)	CLMP	eQTL_catalogue_vagina eQTL	0.00125989	0	759
SORL1 (F, GWAS)	ENSG00000288047	eQTL_catalogue_vagina eQTL	0.00115369	0	937
SORL1 (F, GWAS)	ENSG00000287545	eQTL_catalogue_vagina eQTL	0.00105949	0	834
SORL1 (F, GWAS)	GRAMD1B	eQTL_catalogue_vagina eQTL	0.00105006	0	514
SORL1 (F, GWAS)	NECTIN1	eQTL_catalogue_vagina eQTL	0.000902198	0	556
SORL1 (F, GWAS)	NECTIN1-DT	eQTL_catalogue_vagina eQTL	0.00082721	0	559
SORL1 (F, GWAS)	NECTIN1-AS1	eQTL_catalogue_vagina eQTL	0.000743517	0	490
SORL1 (F, GWAS)	ENSG00000289553	eQTL_catalogue_vagina eQTL	3.08602e-05	0	39
SORL1 (F, GWAS)	ENSG00000255219	eQTL_catalogue_young_microglia eQTL	0.0765047	0	2775
SORL1 (F, GWAS)	MIR100HG	eQTL_catalogue_young_microglia eQTL	0.0740197	0	2203
SORL1 (F, GWAS)	TBCEL	eQTL_catalogue_young_microglia eQTL	0.0713349	0	3565
SORL1 (F, GWAS)	ENSG00000286023	eQTL_catalogue_young_microglia eQTL	0.06886	0	3515
SORL1 (F, GWAS)	SC5D	eQTL_catalogue_young_microglia eQTL	0.0641389	0	4143
SORL1 (F, GWAS)	SORL1	eQTL_catalogue_young_microglia eQTL	0.0631435	0.00303226	4402
SORL1 (F, GWAS)	SORL1-AS1	eQTL_catalogue_young_microglia eQTL	0.0623082	0	4404
SORL1 (F, GWAS)	ENSG00000286044	eQTL_catalogue_young_microglia eQTL	0.0619476	0	4445
SORL1 (F, GWAS)	ENSG00000289391	eQTL_catalogue_young_microglia eQTL	0.0612615	0	4354
SORL1 (F, GWAS)	GRIK4	eQTL_catalogue_young_microglia eQTL	0.0214324	0	2450
SORL1 (F, GWAS)	ENSG00000286341	eQTL_catalogue_young_microglia eQTL	0.00659693	0	2004
SORL1 (F, GWAS)	ENSG00000285909	eQTL_catalogue_young_microglia eQTL	0.00644129	0	1636
SORL1 (F, GWAS)	UBASH3B	eQTL_catalogue_young_microglia eQTL	0.00634627	0	2032
SORL1 (F, GWAS)	CRTAM	eQTL_catalogue_young_microglia eQTL	0.00496635	0	1662
SORL1 (F, GWAS)	JHY	eQTL_catalogue_young_microglia eQTL	0.00381374	0	1544
SORL1 (F, GWAS)	ENSG00000288061	eQTL_catalogue_young_microglia eQTL	0.00305637	0	1055
SORL1 (F, GWAS)	HSPA8	eQTL_catalogue_young_microglia eQTL	0.00290915	0	1054
SORL1 (F, GWAS)	TLCD5	eQTL_catalogue_young_microglia eQTL	0.00235071	0	1988
SORL1 (F, GWAS)	ARHGEF12	eQTL_catalogue_young_microglia eQTL	0.00215296	0	2006
SORL1 (F, GWAS)	OAF	eQTL_catalogue_young_microglia eQTL	0.00185781	0	1617
SORL1 (F, GWAS)	ENSG00000255216	eQTL_catalogue_young_microglia eQTL	0.00153909	0	1193
SORL1 (F, GWAS)	ENSG00000286992	eQTL_catalogue_young_microglia eQTL	0.00150945	0	1097
SORL1 (F, GWAS)	LINC02744	eQTL_catalogue_young_microglia eQTL	0.0014863	0	1161
SORL1 (F, GWAS)	CLMP	eQTL_catalogue_young_microglia eQTL	0.00121889	0	736
SORL1 (F, GWAS)	NECTIN1-DT	eQTL_catalogue_young_microglia eQTL	0.00111786	0	540
SORL1 (F, GWAS)	GRAMD1B	eQTL_catalogue_young_microglia eQTL	0.00108769	0	506
SORL1 (F, GWAS)	NECTIN1	eQTL_catalogue_young_microglia eQTL	0.00107363	0	537
SORL1 (F, GWAS)	ENSG00000289553	eQTL_catalogue_young_microglia eQTL	0.000152519	0	37
SORL1 (F, GWAS)	GRAMD1B	eQTL_catalogue_young_microglia sQTL	0.00068714	0	315
SORL1 (F, GWAS)	TBCEL	eQTLgen_blood eQTL	0.0104298	0.00721978	4355
SORL1 (F, GWAS)	SORL1	eQTLgen_blood eQTL	0.00581334	0.00429155	5389
SORL1 (F, GWAS)	UBASH3B	eQTLgen_blood eQTL	0.00516308	0	2074
SORL1 (F, GWAS)	CRTAM	eQTLgen_blood eQTL	0.00392158	0	1779
SORL1 (F, GWAS)	CLMP	eQTLgen_blood eQTL	0.0027184	0	999
SORL1 (F, GWAS)	ARHGEF12	eQTLgen_blood eQTL	0.00243452	0	2681
SORL1 (F, GWAS)	SNORD14E	eQTLgen_blood eQTL	0.00216742	0	1129
SORL1 (F, GWAS)	C11orf63	eQTLgen_blood eQTL	0.00206292	0	1586
SORL1 (F, GWAS)	TMEM136	eQTLgen_blood eQTL	0.00175995	0	2334
SORL1 (F, GWAS)	RP11-730K11.1	eQTLgen_blood eQTL	5.19742e-12	0.00173134	4877
SORL1 (F, GWAS)	POU2F3	eQTLgen_blood eQTL	0.0016231	0	2187
SORL1 (F, GWAS)	OAF	eQTLgen_blood eQTL	0.00156181	0	1954
SORL1 (F, GWAS)	ATP5F1P5	eQTLgen_blood eQTL	0.00145836	0	1430
SORL1 (F, GWAS)	HSPA8	eQTLgen_blood eQTL	0.00113183	0	1170
SORL1 (F, GWAS)	AP000783.1	eQTLgen_blood eQTL	0.000609727	0	377
SORL1 (F, GWAS)	PVRL1	eQTLgen_blood eQTL	0.000414255	0	376
SORL1 (F, GWAS)	GRIK4	eQTLgen_blood eQTL	6.84242e-12	0.000155396	3455
SORL1 (F, GWAS)	TECTA	eQTLgen_blood eQTL	4.46983e-10	4.5e-05	4569
SORL1 (F, GWAS)	SC5DL	eQTLgen_blood eQTL	1.03658e-11	4.15e-05	4885
SORL1 (F, GWAS)	SORL1	fujita_astrocytes eQTL	0.208072	0	3422
SORL1 (F, GWAS)	SC5D	fujita_astrocytes eQTL	0.127005	0	3194
SORL1 (F, GWAS)	AP001977.1	fujita_astrocytes eQTL	0.0628809	0	3425
SORL1 (F, GWAS)	TBCEL	fujita_astrocytes eQTL	0.0625854	0	2761
SORL1 (F, GWAS)	MIR100HG	fujita_astrocytes eQTL	0.053277	0	1627
SORL1 (F, GWAS)	TECTA	fujita_astrocytes eQTL	0.0369481	0	2894
SORL1 (F, GWAS)	AP004147.1	fujita_astrocytes eQTL	0.0287138	0	2491
SORL1 (F, GWAS)	UBASH3B	fujita_astrocytes eQTL	0.015324	0	1508
SORL1 (F, GWAS)	GRIK4	fujita_astrocytes eQTL	0.00340335	0.00852343	1975
SORL1 (F, GWAS)	JHY	fujita_astrocytes eQTL	0.00437725	0	1163
SORL1 (F, GWAS)	AP000926.2	fujita_astrocytes eQTL	0.00260161	0	802
SORL1 (F, GWAS)	HSPA8	fujita_astrocytes eQTL	0.00241057	0	801
SORL1 (F, GWAS)	TLCD5	fujita_astrocytes eQTL	0.00130514	0	1656
SORL1 (F, GWAS)	ARHGEF12	fujita_astrocytes eQTL	0.00129134	0	1674
SORL1 (F, GWAS)	OAF	fujita_astrocytes eQTL	0.00114356	0	1326
SORL1 (F, GWAS)	TRIM29	fujita_astrocytes eQTL	0.000889802	0	1276
SORL1 (F, GWAS)	GRAMD1B	fujita_astrocytes eQTL	0.000778487	0	378
SORL1 (F, GWAS)	CLMP	fujita_astrocytes eQTL	0.000636736	0	548
SORL1 (F, GWAS)	NECTIN1	fujita_astrocytes eQTL	0.000363906	0	411
SORL1 (F, GWAS)	HSPA8	fujita_endothelial eQTL	0.00219883	0	801
SORL1 (F, GWAS)	ARHGEF12	fujita_endothelial eQTL	0.00105548	0	1674
SORL1 (F, GWAS)	SORL1	fujita_excitatory eQTL	0.0381091	0	3422
SORL1 (F, GWAS)	MIR100HG	fujita_excitatory eQTL	0.0348662	0.00857142	1627
SORL1 (F, GWAS)	SC5D	fujita_excitatory eQTL	0.0316924	0	3194
SORL1 (F, GWAS)	TECTA	fujita_excitatory eQTL	0.0097333	0.000699026	2894
SORL1 (F, GWAS)	GRIK4	fujita_excitatory eQTL	0.00786216	0	1975
SORL1 (F, GWAS)	UBASH3B	fujita_excitatory eQTL	0.00526143	0	1508
SORL1 (F, GWAS)	AP002762.2	fujita_excitatory eQTL	0.004104	0	1214
SORL1 (F, GWAS)	JHY	fujita_excitatory eQTL	0.00384829	0	1163
SORL1 (F, GWAS)	TBCEL	fujita_excitatory eQTL	0.00355261	0.000172421	2761
SORL1 (F, GWAS)	HSPA8	fujita_excitatory eQTL	0.00192128	0	801
SORL1 (F, GWAS)	TLCD5	fujita_excitatory eQTL	0.00128996	0	1656
SORL1 (F, GWAS)	ARHGEF12	fujita_excitatory eQTL	0.00128035	0	1674
SORL1 (F, GWAS)	GRAMD1B	fujita_excitatory eQTL	0.000771972	0	378
SORL1 (F, GWAS)	CLMP	fujita_excitatory eQTL	0.000652823	0	548
SORL1 (F, GWAS)	AP001977.1	fujita_excitatory eQTL	0.000410627	2.54692e-05	3425
SORL1 (F, GWAS)	NECTIN1	fujita_excitatory eQTL	0.000388523	0	411
SORL1 (F, GWAS)	AP003393.1	fujita_excitatory eQTL	2.21318e-05	0	62
SORL1 (F, GWAS)	MIR100HG	fujita_inhibitory eQTL	0.0510345	0	1627
SORL1 (F, GWAS)	SC5D	fujita_inhibitory eQTL	0.0444392	0	3194
SORL1 (F, GWAS)	TECTA	fujita_inhibitory eQTL	0.0391091	0	2894
SORL1 (F, GWAS)	TBCEL	fujita_inhibitory eQTL	0.0385181	0	2761
SORL1 (F, GWAS)	AP001977.1	fujita_inhibitory eQTL	0.036186	0	3425
SORL1 (F, GWAS)	GRIK4	fujita_inhibitory eQTL	0.00781353	0	1975
SORL1 (F, GWAS)	SORL1	fujita_inhibitory eQTL	0.00678871	0.000354206	3422
SORL1 (F, GWAS)	JHY	fujita_inhibitory eQTL	0.00643852	0	1163
SORL1 (F, GWAS)	UBASH3B	fujita_inhibitory eQTL	0.00455288	0	1508
SORL1 (F, GWAS)	AP002762.2	fujita_inhibitory eQTL	0.00337508	0	1214
SORL1 (F, GWAS)	HSPA8	fujita_inhibitory eQTL	0.00265744	0	801
SORL1 (F, GWAS)	TLCD5	fujita_inhibitory eQTL	0.00122481	0	1656
SORL1 (F, GWAS)	NECTIN1	fujita_inhibitory eQTL	0.00118343	0	411
SORL1 (F, GWAS)	ARHGEF12	fujita_inhibitory eQTL	0.00114498	0	1674
SORL1 (F, GWAS)	CLMP	fujita_inhibitory eQTL	0.000686827	0	548
SORL1 (F, GWAS)	GRAMD1B	fujita_inhibitory eQTL	0.000518522	0	378
SORL1 (F, GWAS)	AP003393.1	fujita_inhibitory eQTL	1.75131e-05	0	62
SORL1 (F, GWAS)	SORL1	fujita_microglia eQTL	0.181085	0	3422
SORL1 (F, GWAS)	AP001977.1	fujita_microglia eQTL	0.108886	0	3425
SORL1 (F, GWAS)	SC5D	fujita_microglia eQTL	0.0606809	0	3194
SORL1 (F, GWAS)	TBCEL	fujita_microglia eQTL	0.0496808	0	2761
SORL1 (F, GWAS)	AP002762.2	fujita_microglia eQTL	0.00681494	0	1214
SORL1 (F, GWAS)	UBASH3B	fujita_microglia eQTL	0.00593653	0	1508
SORL1 (F, GWAS)	HSPA8	fujita_microglia eQTL	0.00220348	0	801
SORL1 (F, GWAS)	MIR100HG	fujita_microglia eQTL	0.00150914	2.64707e-05	1627
SORL1 (F, GWAS)	ARHGEF12	fujita_microglia eQTL	0.00121199	0	1674
SORL1 (F, GWAS)	GRAMD1B	fujita_microglia eQTL	0.000559734	0	378
SORL1 (F, GWAS)	TBCEL	fujita_oligodendrocytes eQTL	0.0546384	0	2761
SORL1 (F, GWAS)	SC5D	fujita_oligodendrocytes eQTL	0.0494272	0	3194
SORL1 (F, GWAS)	AP004147.1	fujita_oligodendrocytes eQTL	0.0468324	0	2491
SORL1 (F, GWAS)	SORL1	fujita_oligodendrocytes eQTL	0.0414784	0	3422
SORL1 (F, GWAS)	GRIK4	fujita_oligodendrocytes eQTL	0.0154604	0	1975
SORL1 (F, GWAS)	AP000926.2	fujita_oligodendrocytes eQTL	0.00555685	0	802
SORL1 (F, GWAS)	UBASH3B	fujita_oligodendrocytes eQTL	0.00481891	0	1508
SORL1 (F, GWAS)	HSPA8	fujita_oligodendrocytes eQTL	0.00339007	0	801
SORL1 (F, GWAS)	OAF	fujita_oligodendrocytes eQTL	0.00291763	0	1326
SORL1 (F, GWAS)	ARHGEF12	fujita_oligodendrocytes eQTL	0.00129818	0	1674
SORL1 (F, GWAS)	TLCD5	fujita_oligodendrocytes eQTL	0.00101204	0	1656
SORL1 (F, GWAS)	GRAMD1B	fujita_oligodendrocytes eQTL	0.000948091	0	378
SORL1 (F, GWAS)	CLMP	fujita_oligodendrocytes eQTL	0.000707319	0	548
SORL1 (F, GWAS)	AP001360.3	fujita_oligodendrocytes eQTL	0.000559621	0	876
SORL1 (F, GWAS)	NECTIN1	fujita_oligodendrocytes eQTL	0.00035829	0	411
SORL1 (F, GWAS)	NECTIN1-AS1	fujita_oligodendrocytes eQTL	0.000268183	0	372
SORL1 (F, GWAS)	MIR100HG	fujita_oligodendrocytes eQTL	0.000256205	9.31254e-06	1627
SORL1 (F, GWAS)	TBCEL	fujita_opc eQTL	0.10074	0	2761
SORL1 (F, GWAS)	AP004147.1	fujita_opc eQTL	0.0924266	0.0421238	2491
SORL1 (F, GWAS)	SORL1	fujita_opc eQTL	0.0846274	0	3422
SORL1 (F, GWAS)	MIR100HG	fujita_opc eQTL	0.0449151	0	1627
SORL1 (F, GWAS)	SC5D	fujita_opc eQTL	0.0434607	0	3194
SORL1 (F, GWAS)	GRIK4	fujita_opc eQTL	0.00256492	0.00744364	1975
SORL1 (F, GWAS)	UBASH3B	fujita_opc eQTL	0.00571802	0	1508
SORL1 (F, GWAS)	HSPA8	fujita_opc eQTL	0.00275364	0	801
SORL1 (F, GWAS)	TLCD5	fujita_opc eQTL	0.0012452	0	1656
SORL1 (F, GWAS)	ARHGEF12	fujita_opc eQTL	0.00113869	0	1674
SORL1 (F, GWAS)	GRAMD1B	fujita_opc eQTL	0.00093327	0	378
SORL1 (F, GWAS)	NECTIN1	fujita_opc eQTL	0.000304819	0	411
SORL1 (F, GWAS)	SORL1	kosoy_microglia caQTL	0.00117988	0.063411	194
SORL1 (F, GWAS)	SORL1-AS1	kosoy_microglia eQTL	0.107783	0	1827
SORL1 (F, GWAS)	SC5D	kosoy_microglia eQTL	0.0916141	0.0322765	1770
SORL1 (F, GWAS)	SORL1	kosoy_microglia eQTL	0.0581022	0.000619657	1831
SORL1 (F, GWAS)	RNU6-256P	kosoy_microglia eQTL	0.0474426	0	1604
SORL1 (F, GWAS)	MIR125B1	kosoy_microglia eQTL	0.00941609	0	1653
SORL1 (F, GWAS)	TBCEL	kosoy_microglia eQTL	0.00481339	0.00713214	1935
SORL1 (F, GWAS)	ENSG00000255219	kosoy_microglia eQTL	0.00663832	0	1372
SORL1 (F, GWAS)	BLID	kosoy_microglia eQTL	0.00542906	0	1639
SORL1 (F, GWAS)	MIRLET7A2	kosoy_microglia eQTL	0.00542311	0	1601
SORL1 (F, GWAS)	MIR100HG	kosoy_microglia eQTL	0.0027579	0	789
SORL1 (F, GWAS)	TECTA	kosoy_microglia eQTL	0.00126029	0	1467
SORL1 (F, GWAS)	ELOCP22	kosoy_microglia eQTL	0.000955998	0	1142
SORL1 (F, GWAS)	CRTAM	kosoy_microglia eQTL	0.000814839	0	367
SORL1 (F, GWAS)	UBASH3B	kosoy_microglia eQTL	0.000782588	0	615
SORL1 (F, GWAS)	7SK	kosoy_microglia eQTL	0.000719745	0	726
SORL1 (F, GWAS)	JHY	kosoy_microglia eQTL	0.00070921	0	332
SORL1 (F, GWAS)	ENSG00000239079	kosoy_microglia eQTL	0.000642265	0	541
SORL1 (F, GWAS)	GRIK4	kosoy_microglia eQTL	0.000611851	0	924
SORL1 (F, GWAS)	ENSG00000259541	kosoy_microglia eQTL	0.000583673	0	536
SORL1 (F, GWAS)	TLCD5	kosoy_microglia eQTL	0.000512061	0	578
SORL1 (F, GWAS)	ARHGEF12	kosoy_microglia eQTL	0.000493526	0	612
SORL1 (F, GWAS)	OAF	kosoy_microglia eQTL	0.000463475	0	386
SORL1 (F, GWAS)	TRIM29	kosoy_microglia eQTL	0.000431169	0	302
SORL1 (F, GWAS)	POU2F3	kosoy_microglia eQTL	0.000421604	0	442
SORL1 (F, GWAS)	ATP5PBP5	kosoy_microglia eQTL	0.0003149	0	224
SORL1 (F, GWAS)	ENSG00000176984	kosoy_microglia eQTL	0.000249513	0	202
SORL1 (F, GWAS)	RPS26P43	kosoy_microglia eQTL	1.5e-05	0.000120413	24
SORL1 (F, GWAS)	RPL31P47	kosoy_microglia eQTL	1.94e-05	0	31
SORL1 (F, GWAS)	SNORD14E	kosoy_microglia eQTL	2.66e-06	0	8
SORL1 (F, GWAS)	HSPA8	kosoy_microglia eQTL	1.63e-06	0	4
SORL1 (F, GWAS)	TECTA	wingo_both_DLPFC eQTL	0.0719968	0	2018
SORL1 (F, GWAS)	TBCEL	wingo_both_DLPFC eQTL	0.0685392	0.028436	1991
SORL1 (F, GWAS)	SORL1	wingo_both_DLPFC eQTL	0.0604414	0	2078
SORL1 (F, GWAS)	SC5D	wingo_both_DLPFC eQTL	0.0432187	0	1739
SORL1 (F, GWAS)	GRIK4	wingo_both_DLPFC eQTL	0.0104338	0	1859
SORL1 (F, GWAS)	UBASH3B	wingo_both_DLPFC eQTL	0.00138962	0	625
SORL1 (F, GWAS)	ARHGEF12	wingo_both_DLPFC eQTL	0.00107285	0	862
SORL1 (F, GWAS)	MIR100HG	wingo_both_DLPFC eQTL	0.000822669	1.56131e-05	1612
SORL1 (F, GWAS)	OAF	wingo_both_DLPFC eQTL	0.000555402	0	419
SORL1 (F, GWAS)	TLCD5	wingo_both_DLPFC eQTL	0.0005257	0	578
SORL1 (F, GWAS)	JHY	wingo_both_DLPFC eQTL	0.000414989	0	341
SORL1 (F, GWAS)	HSPA8	wingo_both_DLPFC eQTL	1.6248e-05	6.63319e-05	11
SORL1 (F, GWAS)	SORL1	wingo_both_DLPFC pQTL	0.0444201	0	2078
SORL1 (F, GWAS)	TBCEL	wingo_both_DLPFC pQTL	0.0401115	0	1991
SORL1 (F, GWAS)	SC5D	wingo_both_DLPFC pQTL	0.0305051	0	1739
SORL1 (F, GWAS)	ARHGEF12	wingo_both_DLPFC pQTL	0.000680919	0	862
SORL1 (F, GWAS)	UBASH3B	wingo_both_DLPFC pQTL	0.000597427	0	625
SORL1 (F, GWAS)	HSPA8	wingo_both_DLPFC pQTL	1.11e-05	0	11
SORL1 (F, GWAS)	TECTA	wingo_female_DLPFC eQTL	0.117618	0	2018
SORL1 (F, GWAS)	SC5D	wingo_female_DLPFC eQTL	0.098	0.051094	1739
SORL1 (F, GWAS)	TBCEL	wingo_female_DLPFC eQTL	0.0820929	0	1991
SORL1 (F, GWAS)	SORL1	wingo_female_DLPFC eQTL	0.0483218	0	2078
SORL1 (F, GWAS)	MIR100HG	wingo_female_DLPFC eQTL	0.00120823	0.0211533	1612
SORL1 (F, GWAS)	GRIK4	wingo_female_DLPFC eQTL	0.00838304	0	1859
SORL1 (F, GWAS)	UBASH3B	wingo_female_DLPFC eQTL	0.000901014	0	625
SORL1 (F, GWAS)	ARHGEF12	wingo_female_DLPFC eQTL	0.000776406	0	862
SORL1 (F, GWAS)	JHY	wingo_female_DLPFC eQTL	0.000493988	0	341
SORL1 (F, GWAS)	TLCD5	wingo_female_DLPFC eQTL	0.00045315	0	578
SORL1 (F, GWAS)	OAF	wingo_female_DLPFC eQTL	0.000437595	0	419
SORL1 (F, GWAS)	HSPA8	wingo_female_DLPFC eQTL	1.91069e-05	7e-05	11
SORL1 (F, GWAS)	SC5D	wingo_female_DLPFC pQTL	0.0535429	0	1739
SORL1 (F, GWAS)	TBCEL	wingo_female_DLPFC pQTL	0.0491919	0	1991
SORL1 (F, GWAS)	SORL1	wingo_female_DLPFC pQTL	0.0448977	0	2078
SORL1 (F, GWAS)	UBASH3B	wingo_female_DLPFC pQTL	0.000739178	0	625
SORL1 (F, GWAS)	ARHGEF12	wingo_female_DLPFC pQTL	0.000723523	0	862
SORL1 (F, GWAS)	HSPA8	wingo_female_DLPFC pQTL	1.29e-05	0	11
SORL1 (F, GWAS)	TBCEL	wingo_male_DLPFC eQTL	0.061782	0	1991
SORL1 (F, GWAS)	TECTA	wingo_male_DLPFC eQTL	0.0581419	0	2018
SORL1 (F, GWAS)	SORL1	wingo_male_DLPFC eQTL	0.0570129	0	2078
SORL1 (F, GWAS)	SC5D	wingo_male_DLPFC eQTL	0.0535224	0	1739
SORL1 (F, GWAS)	MIR100HG	wingo_male_DLPFC eQTL	0.0190018	0.00153198	1613
SORL1 (F, GWAS)	GRIK4	wingo_male_DLPFC eQTL	0.0112584	0	1859
SORL1 (F, GWAS)	ARHGEF12	wingo_male_DLPFC eQTL	0.00261113	0	862
SORL1 (F, GWAS)	UBASH3B	wingo_male_DLPFC eQTL	0.00086011	0	626
SORL1 (F, GWAS)	JHY	wingo_male_DLPFC eQTL	0.000655334	0	341
SORL1 (F, GWAS)	TLCD5	wingo_male_DLPFC eQTL	0.000614347	0	578
SORL1 (F, GWAS)	OAF	wingo_male_DLPFC eQTL	0.00058824	0	419
SORL1 (F, GWAS)	HSPA8	wingo_male_DLPFC eQTL	1.43766e-05	0	11
SORL1 (F, GWAS)	SORL1	wingo_male_DLPFC pQTL	0.0659784	0	2078
SORL1 (F, GWAS)	TBCEL	wingo_male_DLPFC pQTL	0.0560405	0	1991
SORL1 (F, GWAS)	SC5D	wingo_male_DLPFC pQTL	0.0515906	0	1739
SORL1 (F, GWAS)	UBASH3B	wingo_male_DLPFC pQTL	0.000765865	0	626
SORL1 (F, GWAS)	ARHGEF12	wingo_male_DLPFC pQTL	0.000764481	0	862
SORL1 (F, GWAS)	HSPA8	wingo_male_DLPFC pQTL	1.31e-05	0	11
SORL1 (F, GWAS)	SORL1	xQTLServe_DLPFC haQTL	0.107175	0	4361
SORL1 (F, GWAS)	SORL1	xQTLServe_DLPFC mQTL	0.302099	0.550349	250
SLC24A4/RIN3 (F, GWAS)	FBLN5	ARIC_blood pQTL	0.0175186	0	2784
SLC24A4/RIN3 (F, GWAS)	LGMN	ARIC_blood pQTL	1.91e-08	0.00236551	3447
SLC24A4/RIN3 (F, GWAS)	GPR68	ARIC_blood pQTL	0.00093143	0	908
SLC24A4/RIN3 (F, GWAS)	ATXN3	ARIC_blood pQTL	5.8e-09	1.62769e-05	3326
SLC24A4/RIN3 (F, GWAS)	CHGA	ARIC_blood pQTL	1.03e-08	2.464e-07	3246
SLC24A4/RIN3 (F, GWAS)	SLC24A4	BrainMeta_DLPFC caQTL	0.166573	0.48962	358
SLC24A4/RIN3 (F, GWAS)	RIN3	BrainMeta_DLPFC eQTL	1.83808e-06	0.366556	7009
SLC24A4/RIN3 (F, GWAS)	OTUB2	BrainMeta_DLPFC eQTL	0.309501	0	5231
SLC24A4/RIN3 (F, GWAS)	SERPINA1	BrainMeta_DLPFC eQTL	0.0578977	0	3909
SLC24A4/RIN3 (F, GWAS)	PRIMA1	BrainMeta_DLPFC eQTL	0.0102297	0.032732	6013
SLC24A4/RIN3 (F, GWAS)	LINC00642	BrainMeta_DLPFC eQTL	0.0267723	0	3598
SLC24A4/RIN3 (F, GWAS)	CALM1	BrainMeta_DLPFC eQTL	0.0251123	0	3193
SLC24A4/RIN3 (F, GWAS)	PPP4R4	BrainMeta_DLPFC eQTL	0.0217372	0	4493
SLC24A4/RIN3 (F, GWAS)	TTC7B	BrainMeta_DLPFC eQTL	0.0198842	0	4314
SLC24A4/RIN3 (F, GWAS)	IFI27L2	BrainMeta_DLPFC eQTL	0.0172635	0	4799
SLC24A4/RIN3 (F, GWAS)	ASB2	BrainMeta_DLPFC eQTL	0.016439	0	5450
SLC24A4/RIN3 (F, GWAS)	DDX24	BrainMeta_DLPFC eQTL	0.015619	0	5139
SLC24A4/RIN3 (F, GWAS)	RPS6KA5	BrainMeta_DLPFC eQTL	0.0155813	0	5321
SLC24A4/RIN3 (F, GWAS)	FAM181A	BrainMeta_DLPFC eQTL	0.0151276	0	5543
SLC24A4/RIN3 (F, GWAS)	LINC02321	BrainMeta_DLPFC eQTL	0.0147101	0	4729
SLC24A4/RIN3 (F, GWAS)	IFI27L1	BrainMeta_DLPFC eQTL	0.0136269	0	4969
SLC24A4/RIN3 (F, GWAS)	DGLUCY	BrainMeta_DLPFC eQTL	0.012853	0	5941
SLC24A4/RIN3 (F, GWAS)	SERPINA5	BrainMeta_DLPFC eQTL	0.010468	0	3030
SLC24A4/RIN3 (F, GWAS)	AL512791.2	BrainMeta_DLPFC eQTL	0.00762306	0	3117
SLC24A4/RIN3 (F, GWAS)	TDP1	BrainMeta_DLPFC eQTL	0.00426762	0	1704
SLC24A4/RIN3 (F, GWAS)	EFCAB11	BrainMeta_DLPFC eQTL	0.0015921	0	1282
SLC24A4/RIN3 (F, GWAS)	CLMN	BrainMeta_DLPFC eQTL	0.00103845	0	642
SLC24A4/RIN3 (F, GWAS)	SYNE3	BrainMeta_DLPFC eQTL	7.64541e-05	0	80
SLC24A4/RIN3 (F, GWAS)	UBR7	BrainMeta_DLPFC eQTL	1.17116e-06	5.08241e-05	7009
SLC24A4/RIN3 (F, GWAS)	AL121839.2	BrainMeta_DLPFC eQTL	4.68658e-09	1.38996e-05	7009
SLC24A4/RIN3 (F, GWAS)	BTBD7	BrainMeta_DLPFC eQTL	9.87707e-06	5.90221e-06	7009
SLC24A4/RIN3 (F, GWAS)	TRIP11	BrainMeta_DLPFC eQTL	5.3954e-09	4.20048e-06	7009
SLC24A4/RIN3 (F, GWAS)	NDUFB1	BrainMeta_DLPFC eQTL	5.20741e-09	1.66172e-06	7009
SLC24A4/RIN3 (F, GWAS)	UNC79	BrainMeta_DLPFC eQTL	1.98993e-07	1.63057e-06	6899
SLC24A4/RIN3 (F, GWAS)	CHGA	BrainMeta_DLPFC eQTL	1.21176e-06	1.43796e-06	7009
SLC24A4/RIN3 (F, GWAS)	MOAP1	BrainMeta_DLPFC eQTL	1.33649e-06	9.49434e-07	7009
SLC24A4/RIN3 (F, GWAS)	GON7	BrainMeta_DLPFC eQTL	5.72682e-07	3.05537e-07	7009
SLC24A4/RIN3 (F, GWAS)	CCDC88C	BrainMeta_DLPFC eQTL	4.48482e-08	2.03009e-07	6657
SLC24A4/RIN3 (F, GWAS)	FBLN5	BrainMeta_DLPFC eQTL	1.2622e-08	1.08002e-07	7009
SLC24A4/RIN3 (F, GWAS)	ITPK1	BrainMeta_DLPFC eQTL	1.73258e-08	9.04097e-08	7009
SLC24A4/RIN3 (F, GWAS)	LINC02287	BrainMeta_DLPFC eQTL	1.41362e-08	6.95219e-08	6872
SLC24A4/RIN3 (F, GWAS)	CATSPERB	BrainMeta_DLPFC eQTL	4.78315e-09	6.17378e-08	6682
SLC24A4/RIN3 (F, GWAS)	TC2N	BrainMeta_DLPFC eQTL	4.53556e-09	5.90376e-08	7009
SLC24A4/RIN3 (F, GWAS)	LGMN	BrainMeta_DLPFC eQTL	4.73935e-09	5.06386e-08	7009
SLC24A4/RIN3 (F, GWAS)	AL122023.1	BrainMeta_DLPFC eQTL	5.89815e-09	4.98596e-08	7009
SLC24A4/RIN3 (F, GWAS)	ATXN3	BrainMeta_DLPFC eQTL	8.17951e-09	0	7009
SLC24A4/RIN3 (F, GWAS)	CPSF2	BrainMeta_DLPFC eQTL	5.19991e-09	0	7009
SLC24A4/RIN3 (F, GWAS)	SLC24A4	BrainMeta_DLPFC mQTL	0.849516	0	268
SLC24A4/RIN3 (F, GWAS)	TRIP11	MetaBrain_basalganglia eQTL	0.16524	0	4416
SLC24A4/RIN3 (F, GWAS)	FBLN5	MetaBrain_basalganglia eQTL	0.158797	0	4246
SLC24A4/RIN3 (F, GWAS)	FAM181A	MetaBrain_basalganglia eQTL	0.129685	0	1293
SLC24A4/RIN3 (F, GWAS)	RIN3	MetaBrain_basalganglia eQTL	0.104959	0	5350
SLC24A4/RIN3 (F, GWAS)	ITPK1	MetaBrain_basalganglia eQTL	0.0685376	0	3767
SLC24A4/RIN3 (F, GWAS)	NDUFB1	MetaBrain_basalganglia eQTL	0.0676345	0.0319701	4551
SLC24A4/RIN3 (F, GWAS)	UNC79	MetaBrain_basalganglia eQTL	0.0595753	0	3135
SLC24A4/RIN3 (F, GWAS)	SLC24A4	MetaBrain_basalganglia eQTL	0.059009	0	5096
SLC24A4/RIN3 (F, GWAS)	BTBD7	MetaBrain_basalganglia eQTL	0.0582345	0	3135
SLC24A4/RIN3 (F, GWAS)	GOLGA5	MetaBrain_basalganglia eQTL	0.0522555	0	4618
SLC24A4/RIN3 (F, GWAS)	TMEM251	MetaBrain_basalganglia eQTL	0.0505656	0	3603
SLC24A4/RIN3 (F, GWAS)	LGMN	MetaBrain_basalganglia eQTL	0.0483724	0	4683
SLC24A4/RIN3 (F, GWAS)	CHGA	MetaBrain_basalganglia eQTL	0.0481545	0	4321
SLC24A4/RIN3 (F, GWAS)	PPP4R3A	MetaBrain_basalganglia eQTL	0.0467382	0	2976
SLC24A4/RIN3 (F, GWAS)	CATSPERB	MetaBrain_basalganglia eQTL	0.0446787	0	3739
SLC24A4/RIN3 (F, GWAS)	COX8C	MetaBrain_basalganglia eQTL	0.0443009	0.0197736	3112
SLC24A4/RIN3 (F, GWAS)	MOAP1	MetaBrain_basalganglia eQTL	0.0430074	0	3603
SLC24A4/RIN3 (F, GWAS)	GON7	MetaBrain_basalganglia eQTL	0.040893	0	3524
SLC24A4/RIN3 (F, GWAS)	UBR7	MetaBrain_basalganglia eQTL	0.0392975	0	3524
SLC24A4/RIN3 (F, GWAS)	CPSF2	MetaBrain_basalganglia eQTL	0.0392161	0	4552
SLC24A4/RIN3 (F, GWAS)	PRIMA1	MetaBrain_basalganglia eQTL	0.0383126	0	1668
SLC24A4/RIN3 (F, GWAS)	ATXN3	MetaBrain_basalganglia eQTL	0.0315863	0	4538
SLC24A4/RIN3 (F, GWAS)	CCDC88C	MetaBrain_basalganglia eQTL	0.0226297	0	2596
SLC24A4/RIN3 (F, GWAS)	RPS6KA5	MetaBrain_basalganglia eQTL	0.00411207	0	1422
SLC24A4/RIN3 (F, GWAS)	GPR68	MetaBrain_basalganglia eQTL	0.00255088	0	2068
SLC24A4/RIN3 (F, GWAS)	DGLUCY	MetaBrain_basalganglia eQTL	0.00248073	0	1421
SLC24A4/RIN3 (F, GWAS)	TTC7B	MetaBrain_basalganglia eQTL	0.0022006	0	831
SLC24A4/RIN3 (F, GWAS)	IFI27L1	MetaBrain_basalganglia eQTL	0.00135819	0	964
SLC24A4/RIN3 (F, GWAS)	ASB2	MetaBrain_basalganglia eQTL	0.00126437	0	1122
SLC24A4/RIN3 (F, GWAS)	CCDC197	MetaBrain_basalganglia eQTL	0.00120765	0	1111
SLC24A4/RIN3 (F, GWAS)	OTUB2	MetaBrain_basalganglia eQTL	0.00108137	0	1037
SLC24A4/RIN3 (F, GWAS)	DDX24	MetaBrain_basalganglia eQTL	0.0010696	0	964
SLC24A4/RIN3 (F, GWAS)	IFI27	MetaBrain_basalganglia eQTL	0.00106776	0	896
SLC24A4/RIN3 (F, GWAS)	IFI27L2	MetaBrain_basalganglia eQTL	0.00102386	0	856
SLC24A4/RIN3 (F, GWAS)	PPP4R4	MetaBrain_basalganglia eQTL	0.000965538	0	800
SLC24A4/RIN3 (F, GWAS)	SERPINA10	MetaBrain_basalganglia eQTL	0.000387425	0	414
SLC24A4/RIN3 (F, GWAS)	SERPINA6	MetaBrain_basalganglia eQTL	0.00031019	0	333
SLC24A4/RIN3 (F, GWAS)	SERPINA1	MetaBrain_basalganglia eQTL	0.000162209	0	152
SLC24A4/RIN3 (F, GWAS)	SERPINA11	MetaBrain_basalganglia eQTL	3.61e-05	0	46
SLC24A4/RIN3 (F, GWAS)	TC2N	MetaBrain_basalganglia eQTL	7.81e-08	7.44488e-08	3994
SLC24A4/RIN3 (F, GWAS)	FBLN5	MetaBrain_cerebellum eQTL	0.0547993	0.0303646	4818
SLC24A4/RIN3 (F, GWAS)	ATXN3	MetaBrain_cerebellum eQTL	0.0442761	0.0217152	5264
SLC24A4/RIN3 (F, GWAS)	TMEM251	MetaBrain_cerebellum eQTL	0.0376029	0	4218
SLC24A4/RIN3 (F, GWAS)	PPP4R3A	MetaBrain_cerebellum eQTL	0.0320063	0	3383
SLC24A4/RIN3 (F, GWAS)	GON7	MetaBrain_cerebellum eQTL	0.0306998	0	4125
SLC24A4/RIN3 (F, GWAS)	BTBD7	MetaBrain_cerebellum eQTL	0.0300551	0	3706
SLC24A4/RIN3 (F, GWAS)	COX8C	MetaBrain_cerebellum eQTL	0.0298259	0.0128444	3681
SLC24A4/RIN3 (F, GWAS)	GOLGA5	MetaBrain_cerebellum eQTL	0.0286176	0	5372
SLC24A4/RIN3 (F, GWAS)	LGMN	MetaBrain_cerebellum eQTL	0.0269541	0	5447
SLC24A4/RIN3 (F, GWAS)	MOAP1	MetaBrain_cerebellum eQTL	0.0262696	0	4218
SLC24A4/RIN3 (F, GWAS)	CCDC88C	MetaBrain_cerebellum eQTL	0.0255431	0	2984
SLC24A4/RIN3 (F, GWAS)	UBR7	MetaBrain_cerebellum eQTL	0.0239075	0.00849871	4125
SLC24A4/RIN3 (F, GWAS)	FAM181A	MetaBrain_cerebellum eQTL	0.0229521	0	1666
SLC24A4/RIN3 (F, GWAS)	CATSPERB	MetaBrain_cerebellum eQTL	0.0215645	0.00752012	4228
SLC24A4/RIN3 (F, GWAS)	PRIMA1	MetaBrain_cerebellum eQTL	0.0142536	0	2104
SLC24A4/RIN3 (F, GWAS)	GPR68	MetaBrain_cerebellum eQTL	0.00366717	0	2409
SLC24A4/RIN3 (F, GWAS)	DGLUCY	MetaBrain_cerebellum eQTL	0.00361715	0	1672
SLC24A4/RIN3 (F, GWAS)	RPS6KA5	MetaBrain_cerebellum eQTL	0.0035468	0	1673
SLC24A4/RIN3 (F, GWAS)	UNC79	MetaBrain_cerebellum eQTL	0.00351039	0.000660893	3706
SLC24A4/RIN3 (F, GWAS)	TRIP11	MetaBrain_cerebellum eQTL	0.00324579	0.000619857	5095
SLC24A4/RIN3 (F, GWAS)	TTC7B	MetaBrain_cerebellum eQTL	0.00199164	0	1018
SLC24A4/RIN3 (F, GWAS)	ASB2	MetaBrain_cerebellum eQTL	0.00168755	0	1462
SLC24A4/RIN3 (F, GWAS)	CCDC197	MetaBrain_cerebellum eQTL	0.00160071	0	1446
SLC24A4/RIN3 (F, GWAS)	DDX24	MetaBrain_cerebellum eQTL	0.00159996	0	1188
SLC24A4/RIN3 (F, GWAS)	OTUB2	MetaBrain_cerebellum eQTL	0.00151804	0	1325
SLC24A4/RIN3 (F, GWAS)	IFI27L1	MetaBrain_cerebellum eQTL	0.00143571	0	1187
SLC24A4/RIN3 (F, GWAS)	IFI27	MetaBrain_cerebellum eQTL	0.00142216	0	1096
SLC24A4/RIN3 (F, GWAS)	IFI27L2	MetaBrain_cerebellum eQTL	0.00124294	0	1011
SLC24A4/RIN3 (F, GWAS)	PPP4R4	MetaBrain_cerebellum eQTL	0.00108737	0	932
SLC24A4/RIN3 (F, GWAS)	RIN3	MetaBrain_cerebellum eQTL	0.000354264	0.000819111	6268
SLC24A4/RIN3 (F, GWAS)	ITPK1	MetaBrain_cerebellum eQTL	0.000596305	0.000118692	4409
SLC24A4/RIN3 (F, GWAS)	SERPINA10	MetaBrain_cerebellum eQTL	0.000345807	0	467
SLC24A4/RIN3 (F, GWAS)	TC2N	MetaBrain_cerebellum eQTL	4.62626e-09	0.00033433	4523
SLC24A4/RIN3 (F, GWAS)	SERPINA6	MetaBrain_cerebellum eQTL	0.000279309	0	377
SLC24A4/RIN3 (F, GWAS)	SERPINA1	MetaBrain_cerebellum eQTL	0.000130361	0	174
SLC24A4/RIN3 (F, GWAS)	SERPINA11	MetaBrain_cerebellum eQTL	4.37894e-05	0	50
SLC24A4/RIN3 (F, GWAS)	SLC24A4	MetaBrain_cerebellum eQTL	5.14349e-09	8.49604e-08	5978
SLC24A4/RIN3 (F, GWAS)	CPSF2	MetaBrain_cerebellum eQTL	2.24831e-08	6.2749e-08	5312
SLC24A4/RIN3 (F, GWAS)	NDUFB1	MetaBrain_cerebellum eQTL	5.44558e-08	6.22611e-08	5310
SLC24A4/RIN3 (F, GWAS)	CHGA	MetaBrain_cerebellum eQTL	5.70113e-09	5.5379e-08	5024
SLC24A4/RIN3 (F, GWAS)	TMEM251	MetaBrain_cortex eQTL	0.0438923	0	4565
SLC24A4/RIN3 (F, GWAS)	PPP4R3A	MetaBrain_cortex eQTL	0.0252875	0.0200603	3709
SLC24A4/RIN3 (F, GWAS)	PPP4R3A	MetaBrain_cortex eQTL	0.0252875	0.0200603	3709
SLC24A4/RIN3 (F, GWAS)	MOAP1	MetaBrain_cortex eQTL	0.0227456	0.0150421	4565
SLC24A4/RIN3 (F, GWAS)	MOAP1	MetaBrain_cortex eQTL	0.0227456	0.0150421	4565
SLC24A4/RIN3 (F, GWAS)	PRIMA1	MetaBrain_cortex eQTL	0.0223968	0	2243
SLC24A4/RIN3 (F, GWAS)	FAM181A	MetaBrain_cortex eQTL	0.0136029	0	1786
SLC24A4/RIN3 (F, GWAS)	GOLGA5	MetaBrain_cortex eQTL	0.0128976	0.0121725	5822
SLC24A4/RIN3 (F, GWAS)	GOLGA5	MetaBrain_cortex eQTL	0.0128976	0.0121725	5822
SLC24A4/RIN3 (F, GWAS)	CCDC88C	MetaBrain_cortex eQTL	0.00995094	0	3255
SLC24A4/RIN3 (F, GWAS)	UBR7	MetaBrain_cortex eQTL	0.00971615	0.000304183	4458
SLC24A4/RIN3 (F, GWAS)	UBR7	MetaBrain_cortex eQTL	0.00971615	0.000304183	4458
SLC24A4/RIN3 (F, GWAS)	DGLUCY	MetaBrain_cortex eQTL	0.00812845	0	1838
SLC24A4/RIN3 (F, GWAS)	GPR68	MetaBrain_cortex eQTL	0.00469388	0	2638
SLC24A4/RIN3 (F, GWAS)	BTBD7	MetaBrain_cortex eQTL	0.00420279	0.00274717	4011
SLC24A4/RIN3 (F, GWAS)	BTBD7	MetaBrain_cortex eQTL	0.00420279	0.00274717	4011
SLC24A4/RIN3 (F, GWAS)	RPS6KA5	MetaBrain_cortex eQTL	0.00300799	0	1839
SLC24A4/RIN3 (F, GWAS)	RIN3	MetaBrain_cortex eQTL	1.12883e-06	0.00285655	6804
SLC24A4/RIN3 (F, GWAS)	CCDC197	MetaBrain_cortex eQTL	0.00231603	0	1557
SLC24A4/RIN3 (F, GWAS)	ASB2	MetaBrain_cortex eQTL	0.00230909	0	1574
SLC24A4/RIN3 (F, GWAS)	TTC7B	MetaBrain_cortex eQTL	0.00223161	0	1122
SLC24A4/RIN3 (F, GWAS)	OTUB2	MetaBrain_cortex eQTL	0.00185667	0	1430
SLC24A4/RIN3 (F, GWAS)	IFI27L1	MetaBrain_cortex eQTL	0.00176907	0	1274
SLC24A4/RIN3 (F, GWAS)	IFI27L2	MetaBrain_cortex eQTL	0.00175408	0	1089
SLC24A4/RIN3 (F, GWAS)	DDX24	MetaBrain_cortex eQTL	0.00167213	0	1275
SLC24A4/RIN3 (F, GWAS)	IFI27	MetaBrain_cortex eQTL	0.0015978	0	1181
SLC24A4/RIN3 (F, GWAS)	PPP4R4	MetaBrain_cortex eQTL	0.00145954	0	1001
SLC24A4/RIN3 (F, GWAS)	CATSPERB	MetaBrain_cortex eQTL	4.85487e-09	0.00121937	4639
SLC24A4/RIN3 (F, GWAS)	SERPINA6	MetaBrain_cortex eQTL	0.000746292	0	412
SLC24A4/RIN3 (F, GWAS)	SERPINA10	MetaBrain_cortex eQTL	0.000714159	0	506
SLC24A4/RIN3 (F, GWAS)	CHGA	MetaBrain_cortex eQTL	3.54746e-06	0.000470647	5447
SLC24A4/RIN3 (F, GWAS)	SERPINA1	MetaBrain_cortex eQTL	0.000192061	0	191
SLC24A4/RIN3 (F, GWAS)	SERPINA11	MetaBrain_cortex eQTL	4.50715e-05	0	51
SLC24A4/RIN3 (F, GWAS)	SLC24A4	MetaBrain_cortex eQTL	3.31801e-05	7.54102e-07	6494
SLC24A4/RIN3 (F, GWAS)	SLC24A4	MetaBrain_cortex eQTL	3.31801e-05	7.54e-07	6494
SLC24A4/RIN3 (F, GWAS)	TRIP11	MetaBrain_cortex eQTL	1.0452e-05	2.10341e-06	5547
SLC24A4/RIN3 (F, GWAS)	TRIP11	MetaBrain_cortex eQTL	1.0452e-05	2.1e-06	5547
SLC24A4/RIN3 (F, GWAS)	GON7	MetaBrain_cortex eQTL	5.60046e-07	2.37e-07	4458
SLC24A4/RIN3 (F, GWAS)	GON7	MetaBrain_cortex eQTL	5.60046e-07	2.36593e-07	4458
SLC24A4/RIN3 (F, GWAS)	COX8C	MetaBrain_cortex eQTL	4.08218e-07	4.30381e-07	3985
SLC24A4/RIN3 (F, GWAS)	UNC79	MetaBrain_cortex eQTL	1.73465e-08	1.25e-07	4011
SLC24A4/RIN3 (F, GWAS)	ITPK1	MetaBrain_cortex eQTL	1.74383e-08	8.15e-08	4784
SLC24A4/RIN3 (F, GWAS)	NDUFB1	MetaBrain_cortex eQTL	5.64124e-09	6.18017e-08	5781
SLC24A4/RIN3 (F, GWAS)	TC2N	MetaBrain_cortex eQTL	4.66948e-09	5.36466e-08	4949
SLC24A4/RIN3 (F, GWAS)	LGMN	MetaBrain_cortex eQTL	4.74298e-09	4.57093e-08	5906
SLC24A4/RIN3 (F, GWAS)	ATXN3	MetaBrain_cortex eQTL	7.7866e-09	0	5733
SLC24A4/RIN3 (F, GWAS)	FBLN5	MetaBrain_cortex eQTL	6.19123e-09	0	5254
SLC24A4/RIN3 (F, GWAS)	CPSF2	MetaBrain_cortex eQTL	5.19955e-09	#NAME?	5783
SLC24A4/RIN3 (F, GWAS)	CPSF2	MetaBrain_cortex eQTL	5.19955e-09	0	5783
SLC24A4/RIN3 (F, GWAS)	UBR7	MetaBrain_hippocampus eQTL	0.180499	0	3319
SLC24A4/RIN3 (F, GWAS)	CCDC88C	MetaBrain_hippocampus eQTL	0.094129	0	2543
SLC24A4/RIN3 (F, GWAS)	RIN3	MetaBrain_hippocampus eQTL	0.0752431	0	5106
SLC24A4/RIN3 (F, GWAS)	MOAP1	MetaBrain_hippocampus eQTL	0.0751346	0	3396
SLC24A4/RIN3 (F, GWAS)	TMEM251	MetaBrain_hippocampus eQTL	0.0714105	0	3396
SLC24A4/RIN3 (F, GWAS)	GON7	MetaBrain_hippocampus eQTL	0.0697937	0	3319
SLC24A4/RIN3 (F, GWAS)	TRIP11	MetaBrain_hippocampus eQTL	0.0662822	0	4339
SLC24A4/RIN3 (F, GWAS)	COX8C	MetaBrain_hippocampus eQTL	0.0567593	0	2916
SLC24A4/RIN3 (F, GWAS)	PPP4R3A	MetaBrain_hippocampus eQTL	0.0558604	0	2921
SLC24A4/RIN3 (F, GWAS)	GOLGA5	MetaBrain_hippocampus eQTL	0.0557773	0	4396
SLC24A4/RIN3 (F, GWAS)	CHGA	MetaBrain_hippocampus eQTL	0.0510854	0	4112
SLC24A4/RIN3 (F, GWAS)	FBLN5	MetaBrain_hippocampus eQTL	0.0501393	0	4177
SLC24A4/RIN3 (F, GWAS)	BTBD7	MetaBrain_hippocampus eQTL	0.0495042	0	2938
SLC24A4/RIN3 (F, GWAS)	UNC79	MetaBrain_hippocampus eQTL	0.0464445	0	2938
SLC24A4/RIN3 (F, GWAS)	ITPK1	MetaBrain_hippocampus eQTL	0.0462084	0	3558
SLC24A4/RIN3 (F, GWAS)	CATSPERB	MetaBrain_hippocampus eQTL	0.0431014	0	3675
SLC24A4/RIN3 (F, GWAS)	LGMN	MetaBrain_hippocampus eQTL	0.0422039	0	4463
SLC24A4/RIN3 (F, GWAS)	SLC24A4	MetaBrain_hippocampus eQTL	0.039278	0	4951
SLC24A4/RIN3 (F, GWAS)	CPSF2	MetaBrain_hippocampus eQTL	0.0368757	0.00981981	4471
SLC24A4/RIN3 (F, GWAS)	NDUFB1	MetaBrain_hippocampus eQTL	0.0351988	0.00884287	4470
SLC24A4/RIN3 (F, GWAS)	ATXN3	MetaBrain_hippocampus eQTL	0.0231058	0.00186692	4458
SLC24A4/RIN3 (F, GWAS)	PRIMA1	MetaBrain_hippocampus eQTL	0.0212812	0	1484
SLC24A4/RIN3 (F, GWAS)	FAM181A	MetaBrain_hippocampus eQTL	0.0193951	0.00881878	1113
SLC24A4/RIN3 (F, GWAS)	GPR68	MetaBrain_hippocampus eQTL	0.00295032	0	2021
SLC24A4/RIN3 (F, GWAS)	RPS6KA5	MetaBrain_hippocampus eQTL	0.00277652	0	1380
SLC24A4/RIN3 (F, GWAS)	TC2N	MetaBrain_hippocampus eQTL	0.0022603	8.35e-05	3929
SLC24A4/RIN3 (F, GWAS)	DGLUCY	MetaBrain_hippocampus eQTL	0.00208985	0	1379
SLC24A4/RIN3 (F, GWAS)	TTC7B	MetaBrain_hippocampus eQTL	0.001173	0	806
SLC24A4/RIN3 (F, GWAS)	CCDC197	MetaBrain_hippocampus eQTL	0.000900486	0	936
SLC24A4/RIN3 (F, GWAS)	ASB2	MetaBrain_hippocampus eQTL	0.000844568	0	947
SLC24A4/RIN3 (F, GWAS)	OTUB2	MetaBrain_hippocampus eQTL	0.000732526	0	864
SLC24A4/RIN3 (F, GWAS)	PPP4R4	MetaBrain_hippocampus eQTL	0.000719878	0	633
SLC24A4/RIN3 (F, GWAS)	DDX24	MetaBrain_hippocampus eQTL	0.000709152	0	794
SLC24A4/RIN3 (F, GWAS)	IFI27L1	MetaBrain_hippocampus eQTL	0.000705773	0	794
SLC24A4/RIN3 (F, GWAS)	IFI27	MetaBrain_hippocampus eQTL	0.000638615	0	728
SLC24A4/RIN3 (F, GWAS)	IFI27L2	MetaBrain_hippocampus eQTL	0.000634519	0	689
SLC24A4/RIN3 (F, GWAS)	SERPINA10	MetaBrain_hippocampus eQTL	0.000230494	0	285
SLC24A4/RIN3 (F, GWAS)	SERPINA6	MetaBrain_hippocampus eQTL	0.000170266	0	230
SLC24A4/RIN3 (F, GWAS)	SERPINA1	MetaBrain_hippocampus eQTL	8.84687e-05	0	119
SLC24A4/RIN3 (F, GWAS)	SERPINA11	MetaBrain_hippocampus eQTL	1.93555e-05	0	37
SLC24A4/RIN3 (F, GWAS)	GON7	MetaBrain_spinalcord eQTL	0.152438	0	3436
SLC24A4/RIN3 (F, GWAS)	RIN3	MetaBrain_spinalcord eQTL	0.108991	0	5025
SLC24A4/RIN3 (F, GWAS)	TMEM251	MetaBrain_spinalcord eQTL	0.0784971	0	3511
SLC24A4/RIN3 (F, GWAS)	NDUFB1	MetaBrain_spinalcord eQTL	0.0600704	0	4186
SLC24A4/RIN3 (F, GWAS)	PPP4R3A	MetaBrain_spinalcord eQTL	0.0592233	0	2647
SLC24A4/RIN3 (F, GWAS)	SLC24A4	MetaBrain_spinalcord eQTL	0.0582082	0	4751
SLC24A4/RIN3 (F, GWAS)	GOLGA5	MetaBrain_spinalcord eQTL	0.0577976	0	4343
SLC24A4/RIN3 (F, GWAS)	BTBD7	MetaBrain_spinalcord eQTL	0.0567777	0	3062
SLC24A4/RIN3 (F, GWAS)	UNC79	MetaBrain_spinalcord eQTL	0.0551389	0	3062
SLC24A4/RIN3 (F, GWAS)	TRIP11	MetaBrain_spinalcord eQTL	0.0545448	0	4058
SLC24A4/RIN3 (F, GWAS)	ATXN3	MetaBrain_spinalcord eQTL	0.0536323	0	4173
SLC24A4/RIN3 (F, GWAS)	ITPK1	MetaBrain_spinalcord eQTL	0.0523717	0	3675
SLC24A4/RIN3 (F, GWAS)	COX8C	MetaBrain_spinalcord eQTL	0.0509312	0	3042
SLC24A4/RIN3 (F, GWAS)	CPSF2	MetaBrain_spinalcord eQTL	0.0494267	0	4187
SLC24A4/RIN3 (F, GWAS)	LGMN	MetaBrain_spinalcord eQTL	0.0488858	0	4375
SLC24A4/RIN3 (F, GWAS)	MOAP1	MetaBrain_spinalcord eQTL	0.0485881	0	3511
SLC24A4/RIN3 (F, GWAS)	UBR7	MetaBrain_spinalcord eQTL	0.0482282	0	3436
SLC24A4/RIN3 (F, GWAS)	CHGA	MetaBrain_spinalcord eQTL	0.048033	0	4116
SLC24A4/RIN3 (F, GWAS)	FBLN5	MetaBrain_spinalcord eQTL	0.0467356	0	3894
SLC24A4/RIN3 (F, GWAS)	CCDC88C	MetaBrain_spinalcord eQTL	0.0290588	0	2288
SLC24A4/RIN3 (F, GWAS)	FAM181A	MetaBrain_spinalcord eQTL	0.0273573	0	1285
SLC24A4/RIN3 (F, GWAS)	PRIMA1	MetaBrain_spinalcord eQTL	0.0257491	0	1670
SLC24A4/RIN3 (F, GWAS)	CATSPERB	MetaBrain_spinalcord eQTL	0.014103	0	3377
SLC24A4/RIN3 (F, GWAS)	GPR68	MetaBrain_spinalcord eQTL	0.00189842	0	1789
SLC24A4/RIN3 (F, GWAS)	TTC7B	MetaBrain_spinalcord eQTL	0.00157366	0	732
SLC24A4/RIN3 (F, GWAS)	RPS6KA5	MetaBrain_spinalcord eQTL	0.00149876	0	1197
SLC24A4/RIN3 (F, GWAS)	DGLUCY	MetaBrain_spinalcord eQTL	0.00141945	0	1197
SLC24A4/RIN3 (F, GWAS)	ASB2	MetaBrain_spinalcord eQTL	0.00114202	0	1115
SLC24A4/RIN3 (F, GWAS)	CCDC197	MetaBrain_spinalcord eQTL	0.00106106	0	1104
SLC24A4/RIN3 (F, GWAS)	IFI27L1	MetaBrain_spinalcord eQTL	0.000992804	0	964
SLC24A4/RIN3 (F, GWAS)	OTUB2	MetaBrain_spinalcord eQTL	0.000972122	0	1034
SLC24A4/RIN3 (F, GWAS)	DDX24	MetaBrain_spinalcord eQTL	0.000923266	0	964
SLC24A4/RIN3 (F, GWAS)	PPP4R4	MetaBrain_spinalcord eQTL	0.000919576	0	802
SLC24A4/RIN3 (F, GWAS)	IFI27	MetaBrain_spinalcord eQTL	0.000901293	0	900
SLC24A4/RIN3 (F, GWAS)	IFI27L2	MetaBrain_spinalcord eQTL	0.000864091	0	862
SLC24A4/RIN3 (F, GWAS)	SERPINA6	MetaBrain_spinalcord eQTL	0.000333212	0	318
SLC24A4/RIN3 (F, GWAS)	SERPINA10	MetaBrain_spinalcord eQTL	0.000330564	0	402
SLC24A4/RIN3 (F, GWAS)	SERPINA1	MetaBrain_spinalcord eQTL	0.000142412	0	141
SLC24A4/RIN3 (F, GWAS)	SERPINA11	MetaBrain_spinalcord eQTL	4.18032e-05	0	46
SLC24A4/RIN3 (F, GWAS)	TC2N	MetaBrain_spinalcord eQTL	3.37995e-05	0	3643
SLC24A4/RIN3 (F, GWAS)	SERPINA11	NGI_all_CSF pQTL	0.0604136	0	5800
SLC24A4/RIN3 (F, GWAS)	GPR68	NGI_all_CSF pQTL	0.022237	0	5800
SLC24A4/RIN3 (F, GWAS)	PPP4R3A	NGI_all_CSF pQTL	0.0221868	0	5800
SLC24A4/RIN3 (F, GWAS)	SERPINA1	NGI_all_CSF pQTL	0.0196525	0	5800
SLC24A4/RIN3 (F, GWAS)	ITPK1	NGI_all_CSF pQTL	0.0196293	0	5800
SLC24A4/RIN3 (F, GWAS)	SERPINA10	NGI_all_CSF pQTL	0.0177822	0	5800
SLC24A4/RIN3 (F, GWAS)	SERPINA9	NGI_all_CSF pQTL	0.0175726	0	5800
SLC24A4/RIN3 (F, GWAS)	OTUB2	NGI_all_CSF pQTL	0.0155079	0	5800
SLC24A4/RIN3 (F, GWAS)	SERPINA6	NGI_all_CSF pQTL	0.0127902	0	5800
SLC24A4/RIN3 (F, GWAS)	CHGA	NGI_all_CSF pQTL	0.00744614	0.00474346	5885
SLC24A4/RIN3 (F, GWAS)	ATXN3	NGI_all_CSF pQTL	6.09e-09	0.000248127	5800
SLC24A4/RIN3 (F, GWAS)	FBLN5	NGI_all_CSF pQTL	1.74e-06	1.28e-06	5800
SLC24A4/RIN3 (F, GWAS)	LGMN	NGI_all_CSF pQTL	4.88e-09	2.03e-07	5800
SLC24A4/RIN3 (F, GWAS)	GPR68	NGI_female_CSF pQTL	0.0319833	0	7980
SLC24A4/RIN3 (F, GWAS)	SERPINA1	NGI_female_CSF pQTL	0.0230089	0	7978
SLC24A4/RIN3 (F, GWAS)	SERPINA11	NGI_female_CSF pQTL	0.0177553	0	7978
SLC24A4/RIN3 (F, GWAS)	ITPK1	NGI_female_CSF pQTL	0.0163982	0	7978
SLC24A4/RIN3 (F, GWAS)	SERPINA6	NGI_female_CSF pQTL	0.0157725	0	7980
SLC24A4/RIN3 (F, GWAS)	PPP4R3A	NGI_female_CSF pQTL	0.015534	0	7978
SLC24A4/RIN3 (F, GWAS)	OTUB2	NGI_female_CSF pQTL	0.0151844	0	7978
SLC24A4/RIN3 (F, GWAS)	SERPINA9	NGI_female_CSF pQTL	0.0146251	0	7978
SLC24A4/RIN3 (F, GWAS)	SERPINA10	NGI_female_CSF pQTL	0.0135595	0	7978
SLC24A4/RIN3 (F, GWAS)	CHGA	NGI_female_CSF pQTL	0.0119368	0	7978
SLC24A4/RIN3 (F, GWAS)	FBLN5	NGI_female_CSF pQTL	0.00361796	0.00280788	7978
SLC24A4/RIN3 (F, GWAS)	LGMN	NGI_female_CSF pQTL	0.00110129	0.000468624	7978
SLC24A4/RIN3 (F, GWAS)	ATXN3	NGI_female_CSF pQTL	6.82e-09	4.79e-08	7978
SLC24A4/RIN3 (F, GWAS)	SERPINA11	NGI_male_CSF pQTL	0.0480864	0	7964
SLC24A4/RIN3 (F, GWAS)	SERPINA10	NGI_male_CSF pQTL	0.0420533	0	7964
SLC24A4/RIN3 (F, GWAS)	ITPK1	NGI_male_CSF pQTL	0.0229958	0	7964
SLC24A4/RIN3 (F, GWAS)	PPP4R3A	NGI_male_CSF pQTL	0.0218372	0	7964
SLC24A4/RIN3 (F, GWAS)	OTUB2	NGI_male_CSF pQTL	0.0174363	0	7964
SLC24A4/RIN3 (F, GWAS)	CHGA	NGI_male_CSF pQTL	0.015651	0	7964
SLC24A4/RIN3 (F, GWAS)	SERPINA6	NGI_male_CSF pQTL	0.015484	0	7964
SLC24A4/RIN3 (F, GWAS)	SERPINA1	NGI_male_CSF pQTL	0.0150088	0	7964
SLC24A4/RIN3 (F, GWAS)	SERPINA9	NGI_male_CSF pQTL	0.0149275	0	7964
SLC24A4/RIN3 (F, GWAS)	GPR68	NGI_male_CSF pQTL	0.013027	0	7964
SLC24A4/RIN3 (F, GWAS)	FBLN5	NGI_male_CSF pQTL	0.00944449	0.00838726	7964
SLC24A4/RIN3 (F, GWAS)	LGMN	NGI_male_CSF pQTL	1.59e-08	0.000708171	7964
SLC24A4/RIN3 (F, GWAS)	ATXN3	NGI_male_CSF pQTL	3.39e-06	0.000158337	7964
SLC24A4/RIN3 (F, GWAS)	SERPINA1	UKB_blood pQTL	0.00795508	0	8935
SLC24A4/RIN3 (F, GWAS)	SERPINA9	UKB_blood pQTL	0.00681444	0	8936
SLC24A4/RIN3 (F, GWAS)	UNC79	UKB_blood pQTL	0.00351344	0	8933
SLC24A4/RIN3 (F, GWAS)	CHGA	UKB_blood pQTL	1.00767e-08	0.000127056	8935
SLC24A4/RIN3 (F, GWAS)	LGMN	UKB_blood pQTL	1.90978e-08	9.61454e-07	8935
SLC24A4/RIN3 (F, GWAS)	ATXN3	UKB_blood pQTL	7.51403e-09	6.58427e-08	8936
SLC24A4/RIN3 (F, GWAS)	SLC24A4	eQTL_catalogue_adipose eQTL	0.10688	0.000943948	6363
SLC24A4/RIN3 (F, GWAS)	ITPK1	eQTL_catalogue_adipose eQTL	0.0642956	0.00436084	4671
SLC24A4/RIN3 (F, GWAS)	GON7	eQTL_catalogue_adipose eQTL	0.055578	0.0225321	4348
SLC24A4/RIN3 (F, GWAS)	CCDC88C	eQTL_catalogue_adipose eQTL	0.0324297	0.0490133	3223
SLC24A4/RIN3 (F, GWAS)	UBR7	eQTL_catalogue_adipose eQTL	0.0483413	0.0159855	4348
SLC24A4/RIN3 (F, GWAS)	BTBD7	eQTL_catalogue_adipose eQTL	0.0398003	0	3902
SLC24A4/RIN3 (F, GWAS)	LGMN	eQTL_catalogue_adipose eQTL	0.0336001	0	5759
SLC24A4/RIN3 (F, GWAS)	ENSG00000259066	eQTL_catalogue_adipose eQTL	0.0334206	0	4450
SLC24A4/RIN3 (F, GWAS)	GOLGA5	eQTL_catalogue_adipose eQTL	0.0300591	0	5682
SLC24A4/RIN3 (F, GWAS)	TMEM251	eQTL_catalogue_adipose eQTL	0.0300313	0	4450
SLC24A4/RIN3 (F, GWAS)	COX8C	eQTL_catalogue_adipose eQTL	0.0287588	0	3877
SLC24A4/RIN3 (F, GWAS)	PPP4R3A	eQTL_catalogue_adipose eQTL	0.0287074	0	3671
SLC24A4/RIN3 (F, GWAS)	MOAP1	eQTL_catalogue_adipose eQTL	0.0278861	0	4450
SLC24A4/RIN3 (F, GWAS)	TRIP11	eQTL_catalogue_adipose eQTL	0.0277947	0.0134825	5454
SLC24A4/RIN3 (F, GWAS)	ENSG00000278396	eQTL_catalogue_adipose eQTL	0.0272071	0	3897
SLC24A4/RIN3 (F, GWAS)	CCDC88C-DT	eQTL_catalogue_adipose eQTL	0.0267653	0	3226
SLC24A4/RIN3 (F, GWAS)	FBLN5	eQTL_catalogue_adipose eQTL	0.0216378	0	5170
SLC24A4/RIN3 (F, GWAS)	RIN3	eQTL_catalogue_adipose eQTL	0.0211776	0	6665
SLC24A4/RIN3 (F, GWAS)	PRIMA1	eQTL_catalogue_adipose eQTL	0.0142056	0	2164
SLC24A4/RIN3 (F, GWAS)	ENSG00000260810	eQTL_catalogue_adipose eQTL	0.00611739	0	2625
SLC24A4/RIN3 (F, GWAS)	TTC7B	eQTL_catalogue_adipose eQTL	0.00558944	0	1119
SLC24A4/RIN3 (F, GWAS)	GPR68	eQTL_catalogue_adipose eQTL	0.00464346	0	2599
SLC24A4/RIN3 (F, GWAS)	ENSG00000258875	eQTL_catalogue_adipose eQTL	0.00436663	0	2558
SLC24A4/RIN3 (F, GWAS)	DGLUCY	eQTL_catalogue_adipose eQTL	0.00381705	0	1802
SLC24A4/RIN3 (F, GWAS)	RPS6KA5	eQTL_catalogue_adipose eQTL	0.00323866	0	1803
SLC24A4/RIN3 (F, GWAS)	ENSG00000258987	eQTL_catalogue_adipose eQTL	0.00294901	0	1633
SLC24A4/RIN3 (F, GWAS)	IFI27L1	eQTL_catalogue_adipose eQTL	0.00274526	0	1229
SLC24A4/RIN3 (F, GWAS)	OTUB2	eQTL_catalogue_adipose eQTL	0.00236633	0	1373
SLC24A4/RIN3 (F, GWAS)	ASB2	eQTL_catalogue_adipose eQTL	0.00229171	0	1512
SLC24A4/RIN3 (F, GWAS)	IFI27	eQTL_catalogue_adipose eQTL	0.00223884	0	1136
SLC24A4/RIN3 (F, GWAS)	DDX24	eQTL_catalogue_adipose eQTL	0.00206301	0	1230
SLC24A4/RIN3 (F, GWAS)	IFI27L2	eQTL_catalogue_adipose eQTL	0.00194992	0	1047
SLC24A4/RIN3 (F, GWAS)	PPP4R4	eQTL_catalogue_adipose eQTL	0.00183178	0	967
SLC24A4/RIN3 (F, GWAS)	TTC7B-AS1	eQTL_catalogue_adipose eQTL	0.00109813	0	594
SLC24A4/RIN3 (F, GWAS)	SERPINA1	eQTL_catalogue_adipose eQTL	0.000230008	0	185
SLC24A4/RIN3 (F, GWAS)	NDUFB1	eQTL_catalogue_adipose eQTL	1.78292e-06	1.49145e-07	5682
SLC24A4/RIN3 (F, GWAS)	ATXN3	eQTL_catalogue_adipose eQTL	7.79613e-09	7.82264e-08	5633
SLC24A4/RIN3 (F, GWAS)	CATSPERB	eQTL_catalogue_adipose eQTL	4.81005e-09	6.45246e-08	4574
SLC24A4/RIN3 (F, GWAS)	CPSF2	eQTL_catalogue_adipose eQTL	5.19425e-09	6.38942e-08	5684
SLC24A4/RIN3 (F, GWAS)	ENSG00000260711	eQTL_catalogue_adipose eQTL	4.66637e-09	6.38431e-08	4514
SLC24A4/RIN3 (F, GWAS)	TC2N	eQTL_catalogue_adipose eQTL	4.66925e-09	5.4813e-08	4886
SLC24A4/RIN3 (F, GWAS)	ENSG00000258875	eQTL_catalogue_adipose sQTL	0.0174013	0	2568
SLC24A4/RIN3 (F, GWAS)	DGLUCY	eQTL_catalogue_adipose sQTL	0.00424255	0	2279
SLC24A4/RIN3 (F, GWAS)	IFI27L1	eQTL_catalogue_adipose sQTL	0.00269477	0	1202
SLC24A4/RIN3 (F, GWAS)	IFI27	eQTL_catalogue_adipose sQTL	0.00221723	0	1111
SLC24A4/RIN3 (F, GWAS)	DDX24	eQTL_catalogue_adipose sQTL	0.00221346	0	1261
SLC24A4/RIN3 (F, GWAS)	GOLGA5	eQTL_catalogue_adipose sQTL	2.23015e-07	2.18704e-07	5607
SLC24A4/RIN3 (F, GWAS)	ATXN3	eQTL_catalogue_adipose sQTL	7.70487e-09	7.82859e-08	5585
SLC24A4/RIN3 (F, GWAS)	NDUFB1	eQTL_catalogue_adipose sQTL	5.22199e-09	6.43061e-08	5676
SLC24A4/RIN3 (F, GWAS)	RIN3	eQTL_catalogue_adipose sQTL	2.01438e-08	5.738e-08	6297
SLC24A4/RIN3 (F, GWAS)	LGMN	eQTL_catalogue_adipose sQTL	5.9812e-09	5.07429e-08	5862
SLC24A4/RIN3 (F, GWAS)	SLC24A4	eQTL_catalogue_adipose_visceral eQTL	0.12319	0.000754459	6332
SLC24A4/RIN3 (F, GWAS)	ITPK1	eQTL_catalogue_adipose_visceral eQTL	0.110054	0	4657
SLC24A4/RIN3 (F, GWAS)	LGMN	eQTL_catalogue_adipose_visceral eQTL	0.102716	0	5736
SLC24A4/RIN3 (F, GWAS)	ENSG00000259066	eQTL_catalogue_adipose_visceral eQTL	0.0461345	0.0219707	4436
SLC24A4/RIN3 (F, GWAS)	CHGA	eQTL_catalogue_adipose_visceral eQTL	0.0437779	0	5308
SLC24A4/RIN3 (F, GWAS)	GON7	eQTL_catalogue_adipose_visceral eQTL	0.0374983	0.0122633	4341
SLC24A4/RIN3 (F, GWAS)	PPP4R3A	eQTL_catalogue_adipose_visceral eQTL	0.0345609	0	3636
SLC24A4/RIN3 (F, GWAS)	MOAP1	eQTL_catalogue_adipose_visceral eQTL	0.0335291	0	4436
SLC24A4/RIN3 (F, GWAS)	BTBD7	eQTL_catalogue_adipose_visceral eQTL	0.0328543	0.000606333	3902
SLC24A4/RIN3 (F, GWAS)	TMEM251	eQTL_catalogue_adipose_visceral eQTL	0.0322242	0	4436
SLC24A4/RIN3 (F, GWAS)	CCDC88C	eQTL_catalogue_adipose_visceral eQTL	0.0321765	0	3188
SLC24A4/RIN3 (F, GWAS)	ENSG00000278396	eQTL_catalogue_adipose_visceral eQTL	0.0318533	0	3898
SLC24A4/RIN3 (F, GWAS)	COX8C	eQTL_catalogue_adipose_visceral eQTL	0.0309654	0	3878
SLC24A4/RIN3 (F, GWAS)	UBR7	eQTL_catalogue_adipose_visceral eQTL	0.0288956	0	4341
SLC24A4/RIN3 (F, GWAS)	GOLGA5	eQTL_catalogue_adipose_visceral eQTL	0.028092	0	5658
SLC24A4/RIN3 (F, GWAS)	CCDC88C-DT	eQTL_catalogue_adipose_visceral eQTL	0.0275489	0	3191
SLC24A4/RIN3 (F, GWAS)	RIN3	eQTL_catalogue_adipose_visceral eQTL	0.0270941	0	6634
SLC24A4/RIN3 (F, GWAS)	FBLN5	eQTL_catalogue_adipose_visceral eQTL	0.025804	0.00944557	5138
SLC24A4/RIN3 (F, GWAS)	TRIP11	eQTL_catalogue_adipose_visceral eQTL	0.0235969	0.0142334	5423
SLC24A4/RIN3 (F, GWAS)	PRIMA1	eQTL_catalogue_adipose_visceral eQTL	0.0156088	0	2165
SLC24A4/RIN3 (F, GWAS)	ENSG00000260810	eQTL_catalogue_adipose_visceral eQTL	0.00482733	0	2595
SLC24A4/RIN3 (F, GWAS)	DGLUCY	eQTL_catalogue_adipose_visceral eQTL	0.00430918	0	1784
SLC24A4/RIN3 (F, GWAS)	ENSG00000258875	eQTL_catalogue_adipose_visceral eQTL	0.00426277	0	2528
SLC24A4/RIN3 (F, GWAS)	GPR68	eQTL_catalogue_adipose_visceral eQTL	0.00397594	0	2569
SLC24A4/RIN3 (F, GWAS)	RPS6KA5	eQTL_catalogue_adipose_visceral eQTL	0.00393899	0	1785
SLC24A4/RIN3 (F, GWAS)	ENSG00000258987	eQTL_catalogue_adipose_visceral eQTL	0.00275102	0	1631
SLC24A4/RIN3 (F, GWAS)	ASB2	eQTL_catalogue_adipose_visceral eQTL	0.00234883	0	1511
SLC24A4/RIN3 (F, GWAS)	OTUB2	eQTL_catalogue_adipose_visceral eQTL	0.00232053	0	1370
SLC24A4/RIN3 (F, GWAS)	IFI27	eQTL_catalogue_adipose_visceral eQTL	0.00226198	0	1134
SLC24A4/RIN3 (F, GWAS)	TTC7B	eQTL_catalogue_adipose_visceral eQTL	0.00220788	0	1107
SLC24A4/RIN3 (F, GWAS)	DDX24	eQTL_catalogue_adipose_visceral eQTL	0.00219244	0	1227
SLC24A4/RIN3 (F, GWAS)	IFI27L1	eQTL_catalogue_adipose_visceral eQTL	0.00216562	0	1226
SLC24A4/RIN3 (F, GWAS)	IFI27L2	eQTL_catalogue_adipose_visceral eQTL	0.00206586	0	1045
SLC24A4/RIN3 (F, GWAS)	PPP4R4	eQTL_catalogue_adipose_visceral eQTL	0.00194355	0	965
SLC24A4/RIN3 (F, GWAS)	TTC7B-AS1	eQTL_catalogue_adipose_visceral eQTL	0.00115046	0	587
SLC24A4/RIN3 (F, GWAS)	SERPINA1	eQTL_catalogue_adipose_visceral eQTL	0.000320262	0	183
SLC24A4/RIN3 (F, GWAS)	NDUFB1	eQTL_catalogue_adipose_visceral eQTL	9.13618e-05	7.00281e-06	5650
SLC24A4/RIN3 (F, GWAS)	ATXN3	eQTL_catalogue_adipose_visceral eQTL	7.54352e-09	7.69342e-08	5601
SLC24A4/RIN3 (F, GWAS)	CPSF2	eQTL_catalogue_adipose_visceral eQTL	5.19961e-09	6.47419e-08	5652
SLC24A4/RIN3 (F, GWAS)	CATSPERB	eQTL_catalogue_adipose_visceral eQTL	4.77958e-09	6.46308e-08	4539
SLC24A4/RIN3 (F, GWAS)	ENSG00000260711	eQTL_catalogue_adipose_visceral eQTL	4.65675e-09	6.43871e-08	4481
SLC24A4/RIN3 (F, GWAS)	TC2N	eQTL_catalogue_adipose_visceral eQTL	4.67232e-09	5.52533e-08	4849
SLC24A4/RIN3 (F, GWAS)	DGLUCY	eQTL_catalogue_adipose_visceral sQTL	0.00496088	0	2260
SLC24A4/RIN3 (F, GWAS)	ENSG00000258875	eQTL_catalogue_adipose_visceral sQTL	0.00446057	0	2538
SLC24A4/RIN3 (F, GWAS)	IFI27L1	eQTL_catalogue_adipose_visceral sQTL	0.00220691	0	1158
SLC24A4/RIN3 (F, GWAS)	DDX24	eQTL_catalogue_adipose_visceral sQTL	0.00209382	0	1258
SLC24A4/RIN3 (F, GWAS)	IFI27	eQTL_catalogue_adipose_visceral sQTL	0.00204919	0	1109
SLC24A4/RIN3 (F, GWAS)	NDUFB1	eQTL_catalogue_adipose_visceral sQTL	5.19843e-09	0.000305798	5644
SLC24A4/RIN3 (F, GWAS)	SERPINA1	eQTL_catalogue_adipose_visceral sQTL	0.000256473	0	192
SLC24A4/RIN3 (F, GWAS)	GOLGA5	eQTL_catalogue_adipose_visceral sQTL	1.24492e-07	2.07254e-07	5586
SLC24A4/RIN3 (F, GWAS)	ATXN3	eQTL_catalogue_adipose_visceral sQTL	7.72626e-09	7.16925e-08	5486
SLC24A4/RIN3 (F, GWAS)	LGMN	eQTL_catalogue_adipose_visceral sQTL	3.23745e-08	4.94442e-08	5840
SLC24A4/RIN3 (F, GWAS)	SLC24A4	eQTL_catalogue_adrenal_gland eQTL	0.188981	0.0192344	6067
SLC24A4/RIN3 (F, GWAS)	ENSG00000259066	eQTL_catalogue_adrenal_gland eQTL	0.14037	0	4263
SLC24A4/RIN3 (F, GWAS)	TMEM251	eQTL_catalogue_adrenal_gland eQTL	0.0581469	0	4263
SLC24A4/RIN3 (F, GWAS)	LINC02287	eQTL_catalogue_adrenal_gland eQTL	0.0559054	0	5160
SLC24A4/RIN3 (F, GWAS)	PPP4R3A	eQTL_catalogue_adrenal_gland eQTL	0.0517234	0	3515
SLC24A4/RIN3 (F, GWAS)	UBR7	eQTL_catalogue_adrenal_gland eQTL	0.0505912	0	4162
SLC24A4/RIN3 (F, GWAS)	GON7	eQTL_catalogue_adrenal_gland eQTL	0.0480982	0	4162
SLC24A4/RIN3 (F, GWAS)	ENSG00000278396	eQTL_catalogue_adrenal_gland eQTL	0.0450494	0	3725
SLC24A4/RIN3 (F, GWAS)	MOAP1	eQTL_catalogue_adrenal_gland eQTL	0.0407838	0	4263
SLC24A4/RIN3 (F, GWAS)	BTBD7	eQTL_catalogue_adrenal_gland eQTL	0.0400411	0	3729
SLC24A4/RIN3 (F, GWAS)	COX8C	eQTL_catalogue_adrenal_gland eQTL	0.0393793	0	3708
SLC24A4/RIN3 (F, GWAS)	UNC79	eQTL_catalogue_adrenal_gland eQTL	0.0385601	0	3729
SLC24A4/RIN3 (F, GWAS)	RIN3	eQTL_catalogue_adrenal_gland eQTL	0.0382968	0	6364
SLC24A4/RIN3 (F, GWAS)	FBLN5	eQTL_catalogue_adrenal_gland eQTL	0.0380898	0	4973
SLC24A4/RIN3 (F, GWAS)	LGMN	eQTL_catalogue_adrenal_gland eQTL	0.0371675	0.0161511	5524
SLC24A4/RIN3 (F, GWAS)	ITPK1	eQTL_catalogue_adrenal_gland eQTL	0.0370476	0	4464
SLC24A4/RIN3 (F, GWAS)	CHGA	eQTL_catalogue_adrenal_gland eQTL	0.0365412	0	5105
SLC24A4/RIN3 (F, GWAS)	GOLGA5	eQTL_catalogue_adrenal_gland eQTL	0.036415	0	5450
SLC24A4/RIN3 (F, GWAS)	TRIP11	eQTL_catalogue_adrenal_gland eQTL	0.0354744	0	5185
SLC24A4/RIN3 (F, GWAS)	NDUFB1	eQTL_catalogue_adrenal_gland eQTL	0.0334501	0	5391
SLC24A4/RIN3 (F, GWAS)	CCDC88C-DT	eQTL_catalogue_adrenal_gland eQTL	0.0325723	0	3080
SLC24A4/RIN3 (F, GWAS)	CCDC88C	eQTL_catalogue_adrenal_gland eQTL	0.0248371	0	3077
SLC24A4/RIN3 (F, GWAS)	PRIMA1	eQTL_catalogue_adrenal_gland eQTL	0.0190726	0	2040
SLC24A4/RIN3 (F, GWAS)	ATXN3	eQTL_catalogue_adrenal_gland eQTL	0.00712862	0.000636102	5342
SLC24A4/RIN3 (F, GWAS)	ENSG00000258875	eQTL_catalogue_adrenal_gland eQTL	0.0051842	0	2434
SLC24A4/RIN3 (F, GWAS)	ENSG00000260810	eQTL_catalogue_adrenal_gland eQTL	0.00427217	0	2501
SLC24A4/RIN3 (F, GWAS)	GPR68	eQTL_catalogue_adrenal_gland eQTL	0.00376704	0	2475
SLC24A4/RIN3 (F, GWAS)	DGLUCY	eQTL_catalogue_adrenal_gland eQTL	0.00349362	0	1710
SLC24A4/RIN3 (F, GWAS)	RPS6KA5	eQTL_catalogue_adrenal_gland eQTL	0.0032877	0	1711
SLC24A4/RIN3 (F, GWAS)	ASB2	eQTL_catalogue_adrenal_gland eQTL	0.00250381	0	1419
SLC24A4/RIN3 (F, GWAS)	DDX24	eQTL_catalogue_adrenal_gland eQTL	0.00241828	0	1209
SLC24A4/RIN3 (F, GWAS)	PPP4R4	eQTL_catalogue_adrenal_gland eQTL	0.00238345	0	955
SLC24A4/RIN3 (F, GWAS)	IFI27	eQTL_catalogue_adrenal_gland eQTL	0.00233356	0	1123
SLC24A4/RIN3 (F, GWAS)	OTUB2	eQTL_catalogue_adrenal_gland eQTL	0.00227805	0	1299
SLC24A4/RIN3 (F, GWAS)	IFI27L1	eQTL_catalogue_adrenal_gland eQTL	0.00222917	0	1209
SLC24A4/RIN3 (F, GWAS)	TTC7B	eQTL_catalogue_adrenal_gland eQTL	0.00221953	0	1046
SLC24A4/RIN3 (F, GWAS)	IFI27L2	eQTL_catalogue_adrenal_gland eQTL	0.00208715	0	1034
SLC24A4/RIN3 (F, GWAS)	SERPINA1	eQTL_catalogue_adrenal_gland eQTL	0.000250997	0	179
SLC24A4/RIN3 (F, GWAS)	CPSF2	eQTL_catalogue_adrenal_gland eQTL	2.79239e-05	2.17017e-07	5393
SLC24A4/RIN3 (F, GWAS)	ENSG00000260711	eQTL_catalogue_adrenal_gland eQTL	2.01895e-07	7.1219e-08	4340
SLC24A4/RIN3 (F, GWAS)	CATSPERB	eQTL_catalogue_adrenal_gland eQTL	9.47094e-09	6.56421e-08	4395
SLC24A4/RIN3 (F, GWAS)	TC2N	eQTL_catalogue_adrenal_gland eQTL	4.68166e-09	5.85348e-08	4694
SLC24A4/RIN3 (F, GWAS)	DGLUCY	eQTL_catalogue_adrenal_gland sQTL	0.00388735	0	2230
SLC24A4/RIN3 (F, GWAS)	NDUFB1	eQTL_catalogue_adrenal_gland sQTL	0.00356077	0.000109503	5385
SLC24A4/RIN3 (F, GWAS)	IFI27L1	eQTL_catalogue_adrenal_gland sQTL	0.00220764	0	1187
SLC24A4/RIN3 (F, GWAS)	IFI27	eQTL_catalogue_adrenal_gland sQTL	0.00210067	0	1098
SLC24A4/RIN3 (F, GWAS)	LGMN	eQTL_catalogue_adrenal_gland sQTL	1.18501e-08	1.32571e-07	5544
SLC24A4/RIN3 (F, GWAS)	ATXN3	eQTL_catalogue_adrenal_gland sQTL	8.5504e-09	7.61116e-08	5219
SLC24A4/RIN3 (F, GWAS)	LINC02287	eQTL_catalogue_amygdala eQTL	0.0460119	0.204944	4799
SLC24A4/RIN3 (F, GWAS)	UNC79	eQTL_catalogue_amygdala eQTL	0.109151	0.046163	3490
SLC24A4/RIN3 (F, GWAS)	ENSG00000259066	eQTL_catalogue_amygdala eQTL	0.10679	0	3998
SLC24A4/RIN3 (F, GWAS)	UBR7	eQTL_catalogue_amygdala eQTL	0.0971973	0	3907
SLC24A4/RIN3 (F, GWAS)	COX8C	eQTL_catalogue_amygdala eQTL	0.0831018	0	3470
SLC24A4/RIN3 (F, GWAS)	ITPK1	eQTL_catalogue_amygdala eQTL	0.0685136	0	4191
SLC24A4/RIN3 (F, GWAS)	FAM181A-AS1	eQTL_catalogue_amygdala eQTL	0.0644539	0	1462
SLC24A4/RIN3 (F, GWAS)	ATXN3	eQTL_catalogue_amygdala eQTL	0.0566099	0.0196556	4865
SLC24A4/RIN3 (F, GWAS)	BTBD7	eQTL_catalogue_amygdala eQTL	0.0526877	0	3490
SLC24A4/RIN3 (F, GWAS)	PPP4R3A	eQTL_catalogue_amygdala eQTL	0.0514415	0	3176
SLC24A4/RIN3 (F, GWAS)	ENSG00000278396	eQTL_catalogue_amygdala eQTL	0.0496086	0	3486
SLC24A4/RIN3 (F, GWAS)	NDUFB1	eQTL_catalogue_amygdala eQTL	0.0494913	0	4911
SLC24A4/RIN3 (F, GWAS)	TMEM251	eQTL_catalogue_amygdala eQTL	0.0484991	0	3998
SLC24A4/RIN3 (F, GWAS)	MOAP1	eQTL_catalogue_amygdala eQTL	0.0480879	0	3998
SLC24A4/RIN3 (F, GWAS)	SLC24A4	eQTL_catalogue_amygdala eQTL	0.0462015	0	5551
SLC24A4/RIN3 (F, GWAS)	CPSF2	eQTL_catalogue_amygdala eQTL	0.0461353	0.00115062	4913
SLC24A4/RIN3 (F, GWAS)	FBLN5	eQTL_catalogue_amygdala eQTL	0.0456837	0	4542
SLC24A4/RIN3 (F, GWAS)	GOLGA5	eQTL_catalogue_amygdala eQTL	0.0448836	0	5057
SLC24A4/RIN3 (F, GWAS)	TRIP11	eQTL_catalogue_amygdala eQTL	0.043805	0	4720
SLC24A4/RIN3 (F, GWAS)	CHGA	eQTL_catalogue_amygdala eQTL	0.0435877	0	4748
SLC24A4/RIN3 (F, GWAS)	RIN3	eQTL_catalogue_amygdala eQTL	0.0430379	0	5839
SLC24A4/RIN3 (F, GWAS)	GON7	eQTL_catalogue_amygdala eQTL	0.0422207	0	3907
SLC24A4/RIN3 (F, GWAS)	LGMN	eQTL_catalogue_amygdala eQTL	0.040943	0.031978	5129
SLC24A4/RIN3 (F, GWAS)	CCDC88C-DT	eQTL_catalogue_amygdala eQTL	0.0249769	0	2762
SLC24A4/RIN3 (F, GWAS)	CCDC88C	eQTL_catalogue_amygdala eQTL	0.0249485	0	2759
SLC24A4/RIN3 (F, GWAS)	FAM181A	eQTL_catalogue_amygdala eQTL	0.0221492	0	1495
SLC24A4/RIN3 (F, GWAS)	PRIMA1	eQTL_catalogue_amygdala eQTL	0.0212622	0	1907
SLC24A4/RIN3 (F, GWAS)	ENSG00000260810	eQTL_catalogue_amygdala eQTL	0.00354042	0	2209
SLC24A4/RIN3 (F, GWAS)	GPR68	eQTL_catalogue_amygdala eQTL	0.00225346	0	2184
SLC24A4/RIN3 (F, GWAS)	ENSG00000258875	eQTL_catalogue_amygdala eQTL	0.00224407	0	2143
SLC24A4/RIN3 (F, GWAS)	RPS6KA5	eQTL_catalogue_amygdala eQTL	0.00196612	0	1468
SLC24A4/RIN3 (F, GWAS)	DGLUCY	eQTL_catalogue_amygdala eQTL	0.00186082	0	1468
SLC24A4/RIN3 (F, GWAS)	TC2N	eQTL_catalogue_amygdala eQTL	0.00160627	5.23403e-06	4277
SLC24A4/RIN3 (F, GWAS)	ENSG00000287663	eQTL_catalogue_amygdala eQTL	0.00149147	0	810
SLC24A4/RIN3 (F, GWAS)	TTC7B	eQTL_catalogue_amygdala eQTL	0.00143649	0	896
SLC24A4/RIN3 (F, GWAS)	ASB2	eQTL_catalogue_amygdala eQTL	0.00128969	0	1318
SLC24A4/RIN3 (F, GWAS)	OTUB2	eQTL_catalogue_amygdala eQTL	0.0012173	0	1223
SLC24A4/RIN3 (F, GWAS)	DDX24	eQTL_catalogue_amygdala eQTL	0.00115407	0	1143
SLC24A4/RIN3 (F, GWAS)	IFI27L1	eQTL_catalogue_amygdala eQTL	0.00115179	0	1143
SLC24A4/RIN3 (F, GWAS)	TTC7B-AS1	eQTL_catalogue_amygdala eQTL	0.00115015	0	481
SLC24A4/RIN3 (F, GWAS)	IFI27	eQTL_catalogue_amygdala eQTL	0.000938436	0	1061
SLC24A4/RIN3 (F, GWAS)	PPP4R4	eQTL_catalogue_amygdala eQTL	0.000910007	0	905
SLC24A4/RIN3 (F, GWAS)	IFI27L2	eQTL_catalogue_amygdala eQTL	0.000865097	0	976
SLC24A4/RIN3 (F, GWAS)	ENSG00000258935	eQTL_catalogue_amygdala eQTL	0.000553642	0	221
SLC24A4/RIN3 (F, GWAS)	SERPINA1	eQTL_catalogue_amygdala eQTL	0.00014341	0	169
SLC24A4/RIN3 (F, GWAS)	ATXN3	eQTL_catalogue_amygdala sQTL	0.00731315	8.86252e-05	4758
SLC24A4/RIN3 (F, GWAS)	DGLUCY	eQTL_catalogue_amygdala sQTL	0.00225695	0	1894
SLC24A4/RIN3 (F, GWAS)	IFI27L1	eQTL_catalogue_amygdala sQTL	0.000932724	0	1081
SLC24A4/RIN3 (F, GWAS)	IFI27	eQTL_catalogue_amygdala sQTL	0.000878892	0	1041
SLC24A4/RIN3 (F, GWAS)	NDUFB1	eQTL_catalogue_amygdala sQTL	1.79573e-05	5.89217e-08	4905
SLC24A4/RIN3 (F, GWAS)	COX8C	eQTL_catalogue_anterior_cingulate_cortex eQTL	0.715147	0	3530
SLC24A4/RIN3 (F, GWAS)	GON7	eQTL_catalogue_anterior_cingulate_cortex eQTL	0.105743	0.0455294	3967
SLC24A4/RIN3 (F, GWAS)	ITPK1	eQTL_catalogue_anterior_cingulate_cortex eQTL	0.105081	0	4254
SLC24A4/RIN3 (F, GWAS)	ATXN3	eQTL_catalogue_anterior_cingulate_cortex eQTL	0.0902646	0	5048
SLC24A4/RIN3 (F, GWAS)	FAM181A-AS1	eQTL_catalogue_anterior_cingulate_cortex eQTL	0.0875945	0	1475
SLC24A4/RIN3 (F, GWAS)	GOLGA5	eQTL_catalogue_anterior_cingulate_cortex eQTL	0.0765395	0	5183
SLC24A4/RIN3 (F, GWAS)	ENSG00000259066	eQTL_catalogue_anterior_cingulate_cortex eQTL	0.0643407	0	4059
SLC24A4/RIN3 (F, GWAS)	FBLN5	eQTL_catalogue_anterior_cingulate_cortex eQTL	0.0637528	0	4705
SLC24A4/RIN3 (F, GWAS)	NDUFB1	eQTL_catalogue_anterior_cingulate_cortex eQTL	0.0637	0	5094
SLC24A4/RIN3 (F, GWAS)	SLC24A4	eQTL_catalogue_anterior_cingulate_cortex eQTL	0.0626217	0	5723
SLC24A4/RIN3 (F, GWAS)	UNC79	eQTL_catalogue_anterior_cingulate_cortex eQTL	0.0564118	0.0104543	3551
SLC24A4/RIN3 (F, GWAS)	ENSG00000278396	eQTL_catalogue_anterior_cingulate_cortex eQTL	0.0550296	0	3546
SLC24A4/RIN3 (F, GWAS)	MOAP1	eQTL_catalogue_anterior_cingulate_cortex eQTL	0.053596	0	4059
SLC24A4/RIN3 (F, GWAS)	TMEM251	eQTL_catalogue_anterior_cingulate_cortex eQTL	0.0519699	0	4059
SLC24A4/RIN3 (F, GWAS)	BTBD7	eQTL_catalogue_anterior_cingulate_cortex eQTL	0.0519232	0	3551
SLC24A4/RIN3 (F, GWAS)	PPP4R3A	eQTL_catalogue_anterior_cingulate_cortex eQTL	0.0510291	0	3303
SLC24A4/RIN3 (F, GWAS)	UBR7	eQTL_catalogue_anterior_cingulate_cortex eQTL	0.0504362	0	3967
SLC24A4/RIN3 (F, GWAS)	RIN3	eQTL_catalogue_anterior_cingulate_cortex eQTL	0.0487352	0	6002
SLC24A4/RIN3 (F, GWAS)	TRIP11	eQTL_catalogue_anterior_cingulate_cortex eQTL	0.0475292	0	4898
SLC24A4/RIN3 (F, GWAS)	CHGA	eQTL_catalogue_anterior_cingulate_cortex eQTL	0.0431565	0	4865
SLC24A4/RIN3 (F, GWAS)	LGMN	eQTL_catalogue_anterior_cingulate_cortex eQTL	0.0426564	0	5239
SLC24A4/RIN3 (F, GWAS)	LINC02287	eQTL_catalogue_anterior_cingulate_cortex eQTL	0.0414304	0	4918
SLC24A4/RIN3 (F, GWAS)	PRIMA1	eQTL_catalogue_anterior_cingulate_cortex eQTL	0.0314998	0	1928
SLC24A4/RIN3 (F, GWAS)	ENSG00000260711	eQTL_catalogue_anterior_cingulate_cortex eQTL	0.0301852	0.00279057	4095
SLC24A4/RIN3 (F, GWAS)	CCDC88C	eQTL_catalogue_anterior_cingulate_cortex eQTL	0.0299778	0.0144135	2873
SLC24A4/RIN3 (F, GWAS)	CPSF2	eQTL_catalogue_anterior_cingulate_cortex eQTL	0.0289982	0.00189902	5096
SLC24A4/RIN3 (F, GWAS)	CCDC88C-DT	eQTL_catalogue_anterior_cingulate_cortex eQTL	0.0258217	0	2876
SLC24A4/RIN3 (F, GWAS)	FAM181A	eQTL_catalogue_anterior_cingulate_cortex eQTL	0.0224405	0	1508
SLC24A4/RIN3 (F, GWAS)	ENSG00000286607	eQTL_catalogue_anterior_cingulate_cortex eQTL	0.00300838	0	2344
SLC24A4/RIN3 (F, GWAS)	ENSG00000260810	eQTL_catalogue_anterior_cingulate_cortex eQTL	0.00299225	0	2323
SLC24A4/RIN3 (F, GWAS)	GPR68	eQTL_catalogue_anterior_cingulate_cortex eQTL	0.00295565	0	2298
SLC24A4/RIN3 (F, GWAS)	ENSG00000258875	eQTL_catalogue_anterior_cingulate_cortex eQTL	0.00282453	0	2258
SLC24A4/RIN3 (F, GWAS)	RPS6KA5	eQTL_catalogue_anterior_cingulate_cortex eQTL	0.00277553	0	1568
SLC24A4/RIN3 (F, GWAS)	DGLUCY	eQTL_catalogue_anterior_cingulate_cortex eQTL	0.00248527	0	1567
SLC24A4/RIN3 (F, GWAS)	ENSG00000287663	eQTL_catalogue_anterior_cingulate_cortex eQTL	0.00201143	0	871
SLC24A4/RIN3 (F, GWAS)	ENSG00000258987	eQTL_catalogue_anterior_cingulate_cortex eQTL	0.00172097	0	1427
SLC24A4/RIN3 (F, GWAS)	TTC7B	eQTL_catalogue_anterior_cingulate_cortex eQTL	0.00163385	0	948
SLC24A4/RIN3 (F, GWAS)	ASB2	eQTL_catalogue_anterior_cingulate_cortex eQTL	0.00107247	0	1330
SLC24A4/RIN3 (F, GWAS)	TTC7B-AS1	eQTL_catalogue_anterior_cingulate_cortex eQTL	0.00105035	0	522
SLC24A4/RIN3 (F, GWAS)	OTUB2	eQTL_catalogue_anterior_cingulate_cortex eQTL	0.00100699	0	1221
SLC24A4/RIN3 (F, GWAS)	DDX24	eQTL_catalogue_anterior_cingulate_cortex eQTL	0.000943942	0	1138
SLC24A4/RIN3 (F, GWAS)	IFI27L1	eQTL_catalogue_anterior_cingulate_cortex eQTL	0.000883993	0	1138
SLC24A4/RIN3 (F, GWAS)	IFI27	eQTL_catalogue_anterior_cingulate_cortex eQTL	0.000824179	0	1054
SLC24A4/RIN3 (F, GWAS)	PPP4R4	eQTL_catalogue_anterior_cingulate_cortex eQTL	0.000727486	0	906
SLC24A4/RIN3 (F, GWAS)	IFI27L2	eQTL_catalogue_anterior_cingulate_cortex eQTL	0.000704039	0	969
SLC24A4/RIN3 (F, GWAS)	SERPINA10	eQTL_catalogue_anterior_cingulate_cortex eQTL	0.000461662	0	461
SLC24A4/RIN3 (F, GWAS)	ENSG00000258935	eQTL_catalogue_anterior_cingulate_cortex eQTL	0.000448109	0	254
SLC24A4/RIN3 (F, GWAS)	SERPINA1	eQTL_catalogue_anterior_cingulate_cortex eQTL	0.000135055	0	172
SLC24A4/RIN3 (F, GWAS)	TC2N	eQTL_catalogue_anterior_cingulate_cortex eQTL	4.60698e-05	1.0375e-07	4438
SLC24A4/RIN3 (F, GWAS)	DGLUCY	eQTL_catalogue_anterior_cingulate_cortex sQTL	0.0074147	0	2009
SLC24A4/RIN3 (F, GWAS)	IFI27	eQTL_catalogue_anterior_cingulate_cortex sQTL	0.000866926	0	1034
SLC24A4/RIN3 (F, GWAS)	IFI27L1	eQTL_catalogue_anterior_cingulate_cortex sQTL	0.000852405	0	1074
SLC24A4/RIN3 (F, GWAS)	LGMN	eQTL_catalogue_anterior_cingulate_cortex sQTL	6.83697e-05	1.67233e-07	5257
SLC24A4/RIN3 (F, GWAS)	NDUFB1	eQTL_catalogue_anterior_cingulate_cortex sQTL	7.57072e-09	6.69461e-08	5088
SLC24A4/RIN3 (F, GWAS)	UBR7	eQTL_catalogue_aorta eQTL	0.190746	0	4340
SLC24A4/RIN3 (F, GWAS)	FBLN5	eQTL_catalogue_aorta eQTL	0.162721	0	5146
SLC24A4/RIN3 (F, GWAS)	PPP4R3A	eQTL_catalogue_aorta eQTL	0.081282	0	3643
SLC24A4/RIN3 (F, GWAS)	GOLGA5	eQTL_catalogue_aorta eQTL	0.0639994	0	5662
SLC24A4/RIN3 (F, GWAS)	TMEM251	eQTL_catalogue_aorta eQTL	0.0459622	0	4441
SLC24A4/RIN3 (F, GWAS)	MOAP1	eQTL_catalogue_aorta eQTL	0.0449842	0	4441
SLC24A4/RIN3 (F, GWAS)	SLC24A4	eQTL_catalogue_aorta eQTL	0.0387409	0	6337
SLC24A4/RIN3 (F, GWAS)	GON7	eQTL_catalogue_aorta eQTL	0.0377363	0.00926799	4340
SLC24A4/RIN3 (F, GWAS)	CHGA	eQTL_catalogue_aorta eQTL	0.0376757	0	5314
SLC24A4/RIN3 (F, GWAS)	ENSG00000278396	eQTL_catalogue_aorta eQTL	0.0350826	0	3897
SLC24A4/RIN3 (F, GWAS)	BTBD7	eQTL_catalogue_aorta eQTL	0.0334403	0	3902
SLC24A4/RIN3 (F, GWAS)	COX8C	eQTL_catalogue_aorta eQTL	0.0333563	0.0187415	3877
SLC24A4/RIN3 (F, GWAS)	ENSG00000259066	eQTL_catalogue_aorta eQTL	0.0330283	0	4441
SLC24A4/RIN3 (F, GWAS)	RIN3	eQTL_catalogue_aorta eQTL	0.0323016	0	6643
SLC24A4/RIN3 (F, GWAS)	ITPK1	eQTL_catalogue_aorta eQTL	0.0305822	0	4661
SLC24A4/RIN3 (F, GWAS)	LGMN	eQTL_catalogue_aorta eQTL	0.0290707	0	5738
SLC24A4/RIN3 (F, GWAS)	CCDC88C	eQTL_catalogue_aorta eQTL	0.0252433	0	3197
SLC24A4/RIN3 (F, GWAS)	ENSG00000260711	eQTL_catalogue_aorta eQTL	0.0218533	0.00353634	4490
SLC24A4/RIN3 (F, GWAS)	PRIMA1	eQTL_catalogue_aorta eQTL	0.0208301	0	2165
SLC24A4/RIN3 (F, GWAS)	NDUFB1	eQTL_catalogue_aorta eQTL	0.0190373	0.00560544	5658
SLC24A4/RIN3 (F, GWAS)	CATSPERB	eQTL_catalogue_aorta eQTL	0.00989204	0.00114196	4549
SLC24A4/RIN3 (F, GWAS)	TC2N	eQTL_catalogue_aorta eQTL	0.00882598	0.000281387	4860
SLC24A4/RIN3 (F, GWAS)	DGLUCY	eQTL_catalogue_aorta eQTL	0.00675938	0	1792
SLC24A4/RIN3 (F, GWAS)	ENSG00000260810	eQTL_catalogue_aorta eQTL	0.00501692	0	2605
SLC24A4/RIN3 (F, GWAS)	GPR68	eQTL_catalogue_aorta eQTL	0.00412141	0	2579
SLC24A4/RIN3 (F, GWAS)	RPS6KA5	eQTL_catalogue_aorta eQTL	0.00402482	0	1793
SLC24A4/RIN3 (F, GWAS)	ENSG00000258987	eQTL_catalogue_aorta eQTL	0.00399668	0	1634
SLC24A4/RIN3 (F, GWAS)	ENSG00000258875	eQTL_catalogue_aorta eQTL	0.00381769	0	2538
SLC24A4/RIN3 (F, GWAS)	TTC7B	eQTL_catalogue_aorta eQTL	0.00329371	0	1114
SLC24A4/RIN3 (F, GWAS)	TRIP11	eQTL_catalogue_aorta eQTL	0.00307163	0.00042692	5431
SLC24A4/RIN3 (F, GWAS)	ASB2	eQTL_catalogue_aorta eQTL	0.00251541	0	1512
SLC24A4/RIN3 (F, GWAS)	CCDC197	eQTL_catalogue_aorta eQTL	0.00244008	0	1497
SLC24A4/RIN3 (F, GWAS)	IFI27L1	eQTL_catalogue_aorta eQTL	0.00236134	0	1229
SLC24A4/RIN3 (F, GWAS)	DDX24	eQTL_catalogue_aorta eQTL	0.00228009	0	1230
SLC24A4/RIN3 (F, GWAS)	IFI27L2	eQTL_catalogue_aorta eQTL	0.00216523	0	1047
SLC24A4/RIN3 (F, GWAS)	IFI27	eQTL_catalogue_aorta eQTL	0.00204967	0	1136
SLC24A4/RIN3 (F, GWAS)	PPP4R4	eQTL_catalogue_aorta eQTL	0.00196068	0	966
SLC24A4/RIN3 (F, GWAS)	TTC7B-AS1	eQTL_catalogue_aorta eQTL	0.00128185	0	590
SLC24A4/RIN3 (F, GWAS)	SERPINA1	eQTL_catalogue_aorta eQTL	0.00031165	0	185
SLC24A4/RIN3 (F, GWAS)	ATXN3	eQTL_catalogue_aorta eQTL	0.000242163	1.49511e-05	5609
SLC24A4/RIN3 (F, GWAS)	CPSF2	eQTL_catalogue_aorta eQTL	5.04e-07	7.58094e-08	5660
SLC24A4/RIN3 (F, GWAS)	DGLUCY	eQTL_catalogue_aorta sQTL	0.00387612	0	2264
SLC24A4/RIN3 (F, GWAS)	IFI27L1	eQTL_catalogue_aorta sQTL	0.00307352	0	1161
SLC24A4/RIN3 (F, GWAS)	IFI27	eQTL_catalogue_aorta sQTL	0.00284509	0	1111
SLC24A4/RIN3 (F, GWAS)	LGMN	eQTL_catalogue_aorta sQTL	5.5047e-05	2.60819e-06	5842
SLC24A4/RIN3 (F, GWAS)	RIN3	eQTL_catalogue_aorta sQTL	7.18139e-06	4.07559e-07	6278
SLC24A4/RIN3 (F, GWAS)	ATXN3	eQTL_catalogue_aorta sQTL	7.907e-09	7.99828e-08	5562
SLC24A4/RIN3 (F, GWAS)	NDUFB1	eQTL_catalogue_aorta sQTL	5.20449e-09	6.43011e-08	5652
SLC24A4/RIN3 (F, GWAS)	TMEM251	eQTL_catalogue_atrial_appendage eQTL	0.339901	0.16889	4418
SLC24A4/RIN3 (F, GWAS)	BTBD7	eQTL_catalogue_atrial_appendage eQTL	0.188614	0	3883
SLC24A4/RIN3 (F, GWAS)	GOLGA5	eQTL_catalogue_atrial_appendage eQTL	0.0787921	0	5638
SLC24A4/RIN3 (F, GWAS)	CHGA	eQTL_catalogue_atrial_appendage eQTL	0.0747516	0	5292
SLC24A4/RIN3 (F, GWAS)	MOAP1	eQTL_catalogue_atrial_appendage eQTL	0.0621762	0	4418
SLC24A4/RIN3 (F, GWAS)	GON7	eQTL_catalogue_atrial_appendage eQTL	0.0580042	0.0148832	4323
SLC24A4/RIN3 (F, GWAS)	ENSG00000259066	eQTL_catalogue_atrial_appendage eQTL	0.0515378	0	4418
SLC24A4/RIN3 (F, GWAS)	FBLN5	eQTL_catalogue_atrial_appendage eQTL	0.0501577	0	5125
SLC24A4/RIN3 (F, GWAS)	CCDC88C	eQTL_catalogue_atrial_appendage eQTL	0.0473583	0	3179
SLC24A4/RIN3 (F, GWAS)	PPP4R3A	eQTL_catalogue_atrial_appendage eQTL	0.0396898	0	3627
SLC24A4/RIN3 (F, GWAS)	SLC24A4	eQTL_catalogue_atrial_appendage eQTL	0.0387646	0	6314
SLC24A4/RIN3 (F, GWAS)	UBR7	eQTL_catalogue_atrial_appendage eQTL	0.0373964	0	4323
SLC24A4/RIN3 (F, GWAS)	RIN3	eQTL_catalogue_atrial_appendage eQTL	0.0368446	0	6610
SLC24A4/RIN3 (F, GWAS)	COX8C	eQTL_catalogue_atrial_appendage eQTL	0.0359576	0	3861
SLC24A4/RIN3 (F, GWAS)	ITPK1	eQTL_catalogue_atrial_appendage eQTL	0.0355084	0	4639
SLC24A4/RIN3 (F, GWAS)	ENSG00000278396	eQTL_catalogue_atrial_appendage eQTL	0.0319032	0	3878
SLC24A4/RIN3 (F, GWAS)	NDUFB1	eQTL_catalogue_atrial_appendage eQTL	0.0303766	0	5634
SLC24A4/RIN3 (F, GWAS)	LGMN	eQTL_catalogue_atrial_appendage eQTL	0.03015	0	5716
SLC24A4/RIN3 (F, GWAS)	PRIMA1	eQTL_catalogue_atrial_appendage eQTL	0.0199631	0	2154
SLC24A4/RIN3 (F, GWAS)	GPR68	eQTL_catalogue_atrial_appendage eQTL	0.00457204	0	2563
SLC24A4/RIN3 (F, GWAS)	ENSG00000258875	eQTL_catalogue_atrial_appendage eQTL	0.00454975	0	2522
SLC24A4/RIN3 (F, GWAS)	PPP4R4	eQTL_catalogue_atrial_appendage eQTL	0.0044129	0	958
SLC24A4/RIN3 (F, GWAS)	ENSG00000260810	eQTL_catalogue_atrial_appendage eQTL	0.00429008	0	2589
SLC24A4/RIN3 (F, GWAS)	DGLUCY	eQTL_catalogue_atrial_appendage eQTL	0.00393513	0	1780
SLC24A4/RIN3 (F, GWAS)	RPS6KA5	eQTL_catalogue_atrial_appendage eQTL	0.00358856	0	1781
SLC24A4/RIN3 (F, GWAS)	TRIP11	eQTL_catalogue_atrial_appendage eQTL	0.00306121	0.000369693	5408
SLC24A4/RIN3 (F, GWAS)	ENSG00000258987	eQTL_catalogue_atrial_appendage eQTL	0.00231168	0	1621
SLC24A4/RIN3 (F, GWAS)	TTC7B	eQTL_catalogue_atrial_appendage eQTL	0.0022873	0	1105
SLC24A4/RIN3 (F, GWAS)	ASB2	eQTL_catalogue_atrial_appendage eQTL	0.00174274	0	1502
SLC24A4/RIN3 (F, GWAS)	CCDC197	eQTL_catalogue_atrial_appendage eQTL	0.00171059	0	1487
SLC24A4/RIN3 (F, GWAS)	DDX24	eQTL_catalogue_atrial_appendage eQTL	0.00160628	0	1219
SLC24A4/RIN3 (F, GWAS)	IFI27L1	eQTL_catalogue_atrial_appendage eQTL	0.00147012	0	1218
SLC24A4/RIN3 (F, GWAS)	TTC7B-AS1	eQTL_catalogue_atrial_appendage eQTL	0.00134033	0	588
SLC24A4/RIN3 (F, GWAS)	IFI27	eQTL_catalogue_atrial_appendage eQTL	0.00133916	0	1125
SLC24A4/RIN3 (F, GWAS)	IFI27L2	eQTL_catalogue_atrial_appendage eQTL	0.00127728	0	1037
SLC24A4/RIN3 (F, GWAS)	ENSG00000258935	eQTL_catalogue_atrial_appendage eQTL	0.000537526	0	275
SLC24A4/RIN3 (F, GWAS)	CPSF2	eQTL_catalogue_atrial_appendage eQTL	0.000403307	7.16715e-06	5636
SLC24A4/RIN3 (F, GWAS)	SERPINA1	eQTL_catalogue_atrial_appendage eQTL	0.000189436	0	181
SLC24A4/RIN3 (F, GWAS)	TC2N	eQTL_catalogue_atrial_appendage eQTL	4.58538e-07	9.35406e-08	4837
SLC24A4/RIN3 (F, GWAS)	CATSPERB	eQTL_catalogue_atrial_appendage eQTL	4.03945e-07	7.7988e-08	4527
SLC24A4/RIN3 (F, GWAS)	ATXN3	eQTL_catalogue_atrial_appendage eQTL	1.75562e-08	7.92103e-08	5586
SLC24A4/RIN3 (F, GWAS)	ENSG00000260711	eQTL_catalogue_atrial_appendage eQTL	1.99667e-08	6.62692e-08	4469
SLC24A4/RIN3 (F, GWAS)	DGLUCY	eQTL_catalogue_atrial_appendage sQTL	0.00441971	0	2450
SLC24A4/RIN3 (F, GWAS)	IFI27L1	eQTL_catalogue_atrial_appendage sQTL	0.00160843	0	1149
SLC24A4/RIN3 (F, GWAS)	IFI27	eQTL_catalogue_atrial_appendage sQTL	0.00144008	0	1102
SLC24A4/RIN3 (F, GWAS)	DDX24	eQTL_catalogue_atrial_appendage sQTL	0.00142274	0	1250
SLC24A4/RIN3 (F, GWAS)	NDUFB1	eQTL_catalogue_atrial_appendage sQTL	5.19945e-09	5.38146e-06	5628
SLC24A4/RIN3 (F, GWAS)	LGMN	eQTL_catalogue_atrial_appendage sQTL	1.43384e-06	9.01965e-08	5813
SLC24A4/RIN3 (F, GWAS)	ATXN3	eQTL_catalogue_atrial_appendage sQTL	9.68315e-08	7.44864e-08	5460
SLC24A4/RIN3 (F, GWAS)	SLC24A4	eQTL_catalogue_blood eQTL	0.772615	0.49051	6247
SLC24A4/RIN3 (F, GWAS)	GON7	eQTL_catalogue_blood eQTL	0.507188	0	4339
SLC24A4/RIN3 (F, GWAS)	MOAP1	eQTL_catalogue_blood eQTL	0.0481074	0	4441
SLC24A4/RIN3 (F, GWAS)	RIN3	eQTL_catalogue_blood eQTL	0.0391491	0.0165688	6544
SLC24A4/RIN3 (F, GWAS)	TMEM251	eQTL_catalogue_blood eQTL	0.0388488	0	4441
SLC24A4/RIN3 (F, GWAS)	CCDC88C	eQTL_catalogue_blood eQTL	0.0322252	0	3103
SLC24A4/RIN3 (F, GWAS)	ENSG00000278396	eQTL_catalogue_blood eQTL	0.0321407	0	3894
SLC24A4/RIN3 (F, GWAS)	LGMN	eQTL_catalogue_blood eQTL	0.0308764	0	5726
SLC24A4/RIN3 (F, GWAS)	PPP4R3A	eQTL_catalogue_blood eQTL	0.0278664	0	3555
SLC24A4/RIN3 (F, GWAS)	GOLGA5	eQTL_catalogue_blood eQTL	0.0274094	0	5648
SLC24A4/RIN3 (F, GWAS)	ITPK1	eQTL_catalogue_blood eQTL	0.0255512	0.00644183	4647
SLC24A4/RIN3 (F, GWAS)	LINC02287	eQTL_catalogue_blood eQTL	0.0242285	0	5352
SLC24A4/RIN3 (F, GWAS)	BTBD7	eQTL_catalogue_blood eQTL	0.00594617	0.0128055	3898
SLC24A4/RIN3 (F, GWAS)	UBR7	eQTL_catalogue_blood eQTL	0.0122065	0.00314021	4339
SLC24A4/RIN3 (F, GWAS)	TRIP11	eQTL_catalogue_blood eQTL	0.00911052	0.00271583	5338
SLC24A4/RIN3 (F, GWAS)	ENSG00000258875	eQTL_catalogue_blood eQTL	0.00329429	0	2443
SLC24A4/RIN3 (F, GWAS)	ENSG00000286607	eQTL_catalogue_blood eQTL	0.00323466	0	2531
SLC24A4/RIN3 (F, GWAS)	ENSG00000260810	eQTL_catalogue_blood eQTL	0.00318112	0	2510
SLC24A4/RIN3 (F, GWAS)	GPR68	eQTL_catalogue_blood eQTL	0.00306411	0	2484
SLC24A4/RIN3 (F, GWAS)	ENSG00000258987	eQTL_catalogue_blood eQTL	0.00302936	0	1630
SLC24A4/RIN3 (F, GWAS)	DGLUCY	eQTL_catalogue_blood eQTL	0.00274207	0	1711
SLC24A4/RIN3 (F, GWAS)	TC2N	eQTL_catalogue_blood eQTL	0.00270116	0.000160598	4769
SLC24A4/RIN3 (F, GWAS)	RPS6KA5	eQTL_catalogue_blood eQTL	0.00266737	0	1712
SLC24A4/RIN3 (F, GWAS)	ASB2	eQTL_catalogue_blood eQTL	0.00242804	0	1509
SLC24A4/RIN3 (F, GWAS)	DDX24	eQTL_catalogue_blood eQTL	0.00236282	0	1225
SLC24A4/RIN3 (F, GWAS)	IFI27L2	eQTL_catalogue_blood eQTL	0.00224464	0	1042
SLC24A4/RIN3 (F, GWAS)	IFI27	eQTL_catalogue_blood eQTL	0.00218497	0	1131
SLC24A4/RIN3 (F, GWAS)	IFI27L1	eQTL_catalogue_blood eQTL	0.0021112	0	1224
SLC24A4/RIN3 (F, GWAS)	TTC7B	eQTL_catalogue_blood eQTL	0.00145838	0	1032
SLC24A4/RIN3 (F, GWAS)	SERPINA6	eQTL_catalogue_blood eQTL	0.000879685	0	395
SLC24A4/RIN3 (F, GWAS)	SERPINA1	eQTL_catalogue_blood eQTL	0.000259588	0	180
SLC24A4/RIN3 (F, GWAS)	ENSG00000260711	eQTL_catalogue_blood eQTL	0.000226836	3.32997e-05	4401
SLC24A4/RIN3 (F, GWAS)	ENSG00000289541	eQTL_catalogue_blood eQTL	0.000200987	0	180
SLC24A4/RIN3 (F, GWAS)	ENSG00000256357	eQTL_catalogue_blood eQTL	7.85349e-05	0	98
SLC24A4/RIN3 (F, GWAS)	SERPINA11	eQTL_catalogue_blood eQTL	4.72033e-05	0	49
SLC24A4/RIN3 (F, GWAS)	NDUFB1	eQTL_catalogue_blood eQTL	1.28293e-05	2.93833e-06	5566
SLC24A4/RIN3 (F, GWAS)	FBLN5	eQTL_catalogue_blood eQTL	5.37717e-09	7.36347e-08	5053
SLC24A4/RIN3 (F, GWAS)	ATXN3	eQTL_catalogue_blood eQTL	8.52849e-09	5.8251e-08	5517
SLC24A4/RIN3 (F, GWAS)	CPSF2	eQTL_catalogue_blood eQTL	6.25415e-09	5.78418e-08	5568
SLC24A4/RIN3 (F, GWAS)	RIN3	eQTL_catalogue_blood sQTL	0.367781	0.562701	6204
SLC24A4/RIN3 (F, GWAS)	DGLUCY	eQTL_catalogue_blood sQTL	0.00361384	0	2370
SLC24A4/RIN3 (F, GWAS)	ENSG00000258875	eQTL_catalogue_blood sQTL	0.00330624	0	2453
SLC24A4/RIN3 (F, GWAS)	IFI27	eQTL_catalogue_blood sQTL	0.00277974	0	1106
SLC24A4/RIN3 (F, GWAS)	DDX24	eQTL_catalogue_blood sQTL	0.00218553	0	1256
SLC24A4/RIN3 (F, GWAS)	IFI27L1	eQTL_catalogue_blood sQTL	0.00210344	0	1156
SLC24A4/RIN3 (F, GWAS)	SLC24A4	eQTL_catalogue_blood sQTL	0.000771292	0.000145608	6636
SLC24A4/RIN3 (F, GWAS)	SERPINA1	eQTL_catalogue_blood sQTL	0.000283008	0	189
SLC24A4/RIN3 (F, GWAS)	ENSG00000289541	eQTL_catalogue_blood sQTL	0.000175677	0	132
SLC24A4/RIN3 (F, GWAS)	NDUFB1	eQTL_catalogue_blood sQTL	5.21777e-09	8.25826e-05	5560
SLC24A4/RIN3 (F, GWAS)	ATXN3	eQTL_catalogue_blood sQTL	8.00779e-09	7.42758e-08	5390
SLC24A4/RIN3 (F, GWAS)	RIN3	eQTL_catalogue_blueprint_monocytes eQTL	0.641959	0.6194	5945
SLC24A4/RIN3 (F, GWAS)	SLC24A4	eQTL_catalogue_blueprint_monocytes eQTL	0.131825	0.00018003	5751
SLC24A4/RIN3 (F, GWAS)	ENSG00000278396	eQTL_catalogue_blueprint_monocytes eQTL	0.0781381	0.0279149	3407
SLC24A4/RIN3 (F, GWAS)	ENSG00000259066	eQTL_catalogue_blueprint_monocytes eQTL	0.0752814	0	3912
SLC24A4/RIN3 (F, GWAS)	TC2N	eQTL_catalogue_blueprint_monocytes eQTL	0.0653494	0	4532
SLC24A4/RIN3 (F, GWAS)	MOAP1	eQTL_catalogue_blueprint_monocytes eQTL	0.0438453	0	3912
SLC24A4/RIN3 (F, GWAS)	PPP4R3A	eQTL_catalogue_blueprint_monocytes eQTL	0.0437	0	3352
SLC24A4/RIN3 (F, GWAS)	GON7	eQTL_catalogue_blueprint_monocytes eQTL	0.0428512	0	3821
SLC24A4/RIN3 (F, GWAS)	TMEM251	eQTL_catalogue_blueprint_monocytes eQTL	0.0422685	0	3912
SLC24A4/RIN3 (F, GWAS)	NDUFB1	eQTL_catalogue_blueprint_monocytes eQTL	0.0396197	0	5142
SLC24A4/RIN3 (F, GWAS)	LINC02287	eQTL_catalogue_blueprint_monocytes eQTL	0.0395563	0	4835
SLC24A4/RIN3 (F, GWAS)	CCDC88C-DT	eQTL_catalogue_blueprint_monocytes eQTL	0.034738	0	2959
SLC24A4/RIN3 (F, GWAS)	ITPK1	eQTL_catalogue_blueprint_monocytes eQTL	0.0332928	0.00585431	4117
SLC24A4/RIN3 (F, GWAS)	CCDC88C	eQTL_catalogue_blueprint_monocytes eQTL	0.0246916	0	2956
SLC24A4/RIN3 (F, GWAS)	GOLGA5	eQTL_catalogue_blueprint_monocytes eQTL	0.0244128	0.00231498	5110
SLC24A4/RIN3 (F, GWAS)	TRIP11	eQTL_catalogue_blueprint_monocytes eQTL	0.00883285	0.000303003	4995
SLC24A4/RIN3 (F, GWAS)	ATXN3	eQTL_catalogue_blueprint_monocytes eQTL	0.00504777	2.22481e-06	5123
SLC24A4/RIN3 (F, GWAS)	ENSG00000258875	eQTL_catalogue_blueprint_monocytes eQTL	0.00318373	0	2346
SLC24A4/RIN3 (F, GWAS)	GPR68	eQTL_catalogue_blueprint_monocytes eQTL	0.00270499	0	2385
SLC24A4/RIN3 (F, GWAS)	RPS6KA5	eQTL_catalogue_blueprint_monocytes eQTL	0.00257491	0	1630
SLC24A4/RIN3 (F, GWAS)	DGLUCY	eQTL_catalogue_blueprint_monocytes eQTL	0.00245167	0	1629
SLC24A4/RIN3 (F, GWAS)	ENSG00000258987	eQTL_catalogue_blueprint_monocytes eQTL	0.00210713	0	1259
SLC24A4/RIN3 (F, GWAS)	IFI27L1	eQTL_catalogue_blueprint_monocytes eQTL	0.00167799	0	988
SLC24A4/RIN3 (F, GWAS)	OTUB2	eQTL_catalogue_blueprint_monocytes eQTL	0.00141014	0	1063
SLC24A4/RIN3 (F, GWAS)	ASB2	eQTL_catalogue_blueprint_monocytes eQTL	0.00135801	0	1159
SLC24A4/RIN3 (F, GWAS)	DDX24	eQTL_catalogue_blueprint_monocytes eQTL	0.00132814	0	988
SLC24A4/RIN3 (F, GWAS)	IFI27L2	eQTL_catalogue_blueprint_monocytes eQTL	0.0012029	0	867
SLC24A4/RIN3 (F, GWAS)	ENSG00000289541	eQTL_catalogue_blueprint_monocytes eQTL	0.000140355	0	154
SLC24A4/RIN3 (F, GWAS)	SERPINA1	eQTL_catalogue_blueprint_monocytes eQTL	0.000138254	0	154
SLC24A4/RIN3 (F, GWAS)	BTBD7	eQTL_catalogue_blueprint_monocytes eQTL	3.90546e-05	1.05423e-07	3411
SLC24A4/RIN3 (F, GWAS)	UBR7	eQTL_catalogue_blueprint_monocytes eQTL	2.57981e-05	1.17237e-07	3821
SLC24A4/RIN3 (F, GWAS)	LGMN	eQTL_catalogue_blueprint_monocytes eQTL	6.53817e-07	6.67187e-08	5187
SLC24A4/RIN3 (F, GWAS)	ENSG00000258481	eQTL_catalogue_blueprint_monocytes eQTL	9.24387e-09	9.4466e-08	5630
SLC24A4/RIN3 (F, GWAS)	CPSF2	eQTL_catalogue_blueprint_monocytes eQTL	5.20474e-09	6.46423e-08	5143
SLC24A4/RIN3 (F, GWAS)	ATXN3	eQTL_catalogue_blueprint_monocytes sQTL	0.0312347	0.0022573	5091
SLC24A4/RIN3 (F, GWAS)	NDUFB1	eQTL_catalogue_blueprint_monocytes sQTL	0.00568531	9.62575e-05	5137
SLC24A4/RIN3 (F, GWAS)	SERPINA1	eQTL_catalogue_blueprint_monocytes sQTL	0.00016023	0	171
SLC24A4/RIN3 (F, GWAS)	RIN3	eQTL_catalogue_braineac_putamen eQTL	0.231725	0	5584
SLC24A4/RIN3 (F, GWAS)	UBR7	eQTL_catalogue_braineac_putamen eQTL	0.14154	0	3764
SLC24A4/RIN3 (F, GWAS)	ENSG00000258481	eQTL_catalogue_braineac_putamen eQTL	0.134384	0	5131
SLC24A4/RIN3 (F, GWAS)	LGMN	eQTL_catalogue_braineac_putamen eQTL	0.109261	0	4893
SLC24A4/RIN3 (F, GWAS)	GOLGA5	eQTL_catalogue_braineac_putamen eQTL	0.0910424	0	4858
SLC24A4/RIN3 (F, GWAS)	LINC02833	eQTL_catalogue_braineac_putamen eQTL	0.0879865	0	4709
SLC24A4/RIN3 (F, GWAS)	ATXN3	eQTL_catalogue_braineac_putamen eQTL	0.0706921	0	4640
SLC24A4/RIN3 (F, GWAS)	NDUFB1	eQTL_catalogue_braineac_putamen eQTL	0.0695351	0	4666
SLC24A4/RIN3 (F, GWAS)	ENSG00000286630	eQTL_catalogue_braineac_putamen eQTL	0.0600221	0	5206
SLC24A4/RIN3 (F, GWAS)	ENSG00000278396	eQTL_catalogue_braineac_putamen eQTL	0.057347	0	3362
SLC24A4/RIN3 (F, GWAS)	ENSG00000259066	eQTL_catalogue_braineac_putamen eQTL	0.0571884	0	3853
SLC24A4/RIN3 (F, GWAS)	GON7	eQTL_catalogue_braineac_putamen eQTL	0.0566663	0	3764
SLC24A4/RIN3 (F, GWAS)	CHGA	eQTL_catalogue_braineac_putamen eQTL	0.0566522	0	4600
SLC24A4/RIN3 (F, GWAS)	PPP4R3A	eQTL_catalogue_braineac_putamen eQTL	0.0564289	0	2995
SLC24A4/RIN3 (F, GWAS)	UNC79	eQTL_catalogue_braineac_putamen eQTL	0.0555766	0	3366
SLC24A4/RIN3 (F, GWAS)	BTBD7	eQTL_catalogue_braineac_putamen eQTL	0.0548624	0	3366
SLC24A4/RIN3 (F, GWAS)	LINC02287	eQTL_catalogue_braineac_putamen eQTL	0.0528875	0	4649
SLC24A4/RIN3 (F, GWAS)	TRIP11	eQTL_catalogue_braineac_putamen eQTL	0.0527424	0	4515
SLC24A4/RIN3 (F, GWAS)	FBLN5	eQTL_catalogue_braineac_putamen eQTL	0.0525459	0	4343
SLC24A4/RIN3 (F, GWAS)	CATSPERB	eQTL_catalogue_braineac_putamen eQTL	0.0520406	0	3776
SLC24A4/RIN3 (F, GWAS)	CPSF2	eQTL_catalogue_braineac_putamen eQTL	0.0513311	0	4668
SLC24A4/RIN3 (F, GWAS)	COX8C	eQTL_catalogue_braineac_putamen eQTL	0.050636	0	3345
SLC24A4/RIN3 (F, GWAS)	MOAP1	eQTL_catalogue_braineac_putamen eQTL	0.050154	0	3853
SLC24A4/RIN3 (F, GWAS)	ITPK1	eQTL_catalogue_braineac_putamen eQTL	0.0497911	0	4045
SLC24A4/RIN3 (F, GWAS)	TMEM251	eQTL_catalogue_braineac_putamen eQTL	0.0494812	0	3853
SLC24A4/RIN3 (F, GWAS)	ENSG00000260711	eQTL_catalogue_braineac_putamen eQTL	0.0473331	0	3732
SLC24A4/RIN3 (F, GWAS)	ITPK1-AS1	eQTL_catalogue_braineac_putamen eQTL	0.0472654	0	4286
SLC24A4/RIN3 (F, GWAS)	SLC24A4	eQTL_catalogue_braineac_putamen eQTL	0.04491	0	5289
SLC24A4/RIN3 (F, GWAS)	FAM181A	eQTL_catalogue_braineac_putamen eQTL	0.0316403	0	1435
SLC24A4/RIN3 (F, GWAS)	FAM181A-AS1	eQTL_catalogue_braineac_putamen eQTL	0.0309502	0	1400
SLC24A4/RIN3 (F, GWAS)	CCDC88C	eQTL_catalogue_braineac_putamen eQTL	0.0291749	0	2606
SLC24A4/RIN3 (F, GWAS)	CCDC88C-DT	eQTL_catalogue_braineac_putamen eQTL	0.0271205	0.0140574	2609
SLC24A4/RIN3 (F, GWAS)	TC2N	eQTL_catalogue_braineac_putamen eQTL	0.02443	0.000410322	4073
SLC24A4/RIN3 (F, GWAS)	PRIMA1	eQTL_catalogue_braineac_putamen eQTL	0.0238562	0	1863
SLC24A4/RIN3 (F, GWAS)	ENSG00000260810	eQTL_catalogue_braineac_putamen eQTL	0.00318398	0	2088
SLC24A4/RIN3 (F, GWAS)	GPR68	eQTL_catalogue_braineac_putamen eQTL	0.00222946	0	2067
SLC24A4/RIN3 (F, GWAS)	ENSG00000286607	eQTL_catalogue_braineac_putamen eQTL	0.00212279	0	2109
SLC24A4/RIN3 (F, GWAS)	DGLUCY	eQTL_catalogue_braineac_putamen eQTL	0.00184731	0	1353
SLC24A4/RIN3 (F, GWAS)	ENSG00000258875	eQTL_catalogue_braineac_putamen eQTL	0.00181945	0	2028
SLC24A4/RIN3 (F, GWAS)	RPS6KA5	eQTL_catalogue_braineac_putamen eQTL	0.00171299	0	1353
SLC24A4/RIN3 (F, GWAS)	TTC7B-AS1	eQTL_catalogue_braineac_putamen eQTL	0.00164303	0	462
SLC24A4/RIN3 (F, GWAS)	LINC02321	eQTL_catalogue_braineac_putamen eQTL	0.00163039	0	830
SLC24A4/RIN3 (F, GWAS)	TTC7B	eQTL_catalogue_braineac_putamen eQTL	0.0016294	0	818
SLC24A4/RIN3 (F, GWAS)	ENSG00000258987	eQTL_catalogue_braineac_putamen eQTL	0.00151636	0	1354
SLC24A4/RIN3 (F, GWAS)	ENSG00000258716	eQTL_catalogue_braineac_putamen eQTL	0.00143595	0	685
SLC24A4/RIN3 (F, GWAS)	ENSG00000287663	eQTL_catalogue_braineac_putamen eQTL	0.00117836	0	782
SLC24A4/RIN3 (F, GWAS)	ENSG00000258437	eQTL_catalogue_braineac_putamen eQTL	0.00110917	0	631
SLC24A4/RIN3 (F, GWAS)	ASB2	eQTL_catalogue_braineac_putamen eQTL	0.000932524	0	1259
SLC24A4/RIN3 (F, GWAS)	OTUB2	eQTL_catalogue_braineac_putamen eQTL	0.000837787	0	1171
SLC24A4/RIN3 (F, GWAS)	CCDC197	eQTL_catalogue_braineac_putamen eQTL	0.000833116	0	1249
SLC24A4/RIN3 (F, GWAS)	DDX24	eQTL_catalogue_braineac_putamen eQTL	0.000814052	0	1096
SLC24A4/RIN3 (F, GWAS)	IFI27L1	eQTL_catalogue_braineac_putamen eQTL	0.000741821	0	1096
SLC24A4/RIN3 (F, GWAS)	IFI27	eQTL_catalogue_braineac_putamen eQTL	0.00073263	0	1028
SLC24A4/RIN3 (F, GWAS)	IFI27L2	eQTL_catalogue_braineac_putamen eQTL	0.00067697	0	962
SLC24A4/RIN3 (F, GWAS)	PPP4R4	eQTL_catalogue_braineac_putamen eQTL	0.000625012	0	895
SLC24A4/RIN3 (F, GWAS)	SERPINA10	eQTL_catalogue_braineac_putamen eQTL	0.000511606	0	463
SLC24A4/RIN3 (F, GWAS)	SERPINA6	eQTL_catalogue_braineac_putamen eQTL	0.00036875	0	373
SLC24A4/RIN3 (F, GWAS)	ENSG00000258935	eQTL_catalogue_braineac_putamen eQTL	0.0002068	0	200
SLC24A4/RIN3 (F, GWAS)	SERPINA1	eQTL_catalogue_braineac_putamen eQTL	0.000199115	0	169
SLC24A4/RIN3 (F, GWAS)	ENSG00000289541	eQTL_catalogue_braineac_putamen eQTL	0.00013019	0	169
SLC24A4/RIN3 (F, GWAS)	ENSG00000256357	eQTL_catalogue_braineac_putamen eQTL	6.83707e-05	0	94
SLC24A4/RIN3 (F, GWAS)	SERPINA11	eQTL_catalogue_braineac_putamen eQTL	4.0404e-05	0	48
SLC24A4/RIN3 (F, GWAS)	DGLUCY	eQTL_catalogue_braineac_putamen sQTL	0.00218398	0	1786
SLC24A4/RIN3 (F, GWAS)	ATXN3	eQTL_catalogue_braineac_putamen sQTL	0.000584528	2.00394e-07	4547
SLC24A4/RIN3 (F, GWAS)	BTBD7	eQTL_catalogue_braineac_substantia_nigra eQTL	0.0974645	0	2930
SLC24A4/RIN3 (F, GWAS)	ENSG00000259066	eQTL_catalogue_braineac_substantia_nigra eQTL	0.0945756	0	3401
SLC24A4/RIN3 (F, GWAS)	ENSG00000278396	eQTL_catalogue_braineac_substantia_nigra eQTL	0.0886855	0	2928
SLC24A4/RIN3 (F, GWAS)	NDUFB1	eQTL_catalogue_braineac_substantia_nigra eQTL	0.0868129	0	4371
SLC24A4/RIN3 (F, GWAS)	ATXN3	eQTL_catalogue_braineac_substantia_nigra eQTL	0.0712525	0	4360
SLC24A4/RIN3 (F, GWAS)	GOLGA5	eQTL_catalogue_braineac_substantia_nigra eQTL	0.0671325	0	4360
SLC24A4/RIN3 (F, GWAS)	UBR7	eQTL_catalogue_braineac_substantia_nigra eQTL	0.0664478	0	3313
SLC24A4/RIN3 (F, GWAS)	ENSG00000286630	eQTL_catalogue_braineac_substantia_nigra eQTL	0.0590985	0	4828
SLC24A4/RIN3 (F, GWAS)	UNC79	eQTL_catalogue_braineac_substantia_nigra eQTL	0.0589166	0	2930
SLC24A4/RIN3 (F, GWAS)	PPP4R3A	eQTL_catalogue_braineac_substantia_nigra eQTL	0.058804	0	2807
SLC24A4/RIN3 (F, GWAS)	RIN3	eQTL_catalogue_braineac_substantia_nigra eQTL	0.0587976	0	5066
SLC24A4/RIN3 (F, GWAS)	TMEM251	eQTL_catalogue_braineac_substantia_nigra eQTL	0.0587487	0	3401
SLC24A4/RIN3 (F, GWAS)	CATSPERB	eQTL_catalogue_braineac_substantia_nigra eQTL	0.0582361	0	3532
SLC24A4/RIN3 (F, GWAS)	MOAP1	eQTL_catalogue_braineac_substantia_nigra eQTL	0.0582117	0	3401
SLC24A4/RIN3 (F, GWAS)	COX8C	eQTL_catalogue_braineac_substantia_nigra eQTL	0.057783	0	2913
SLC24A4/RIN3 (F, GWAS)	GON7	eQTL_catalogue_braineac_substantia_nigra eQTL	0.0567784	0	3313
SLC24A4/RIN3 (F, GWAS)	ENSG00000260711	eQTL_catalogue_braineac_substantia_nigra eQTL	0.0548386	0	3491
SLC24A4/RIN3 (F, GWAS)	ITPK1	eQTL_catalogue_braineac_substantia_nigra eQTL	0.054815	0	3586
SLC24A4/RIN3 (F, GWAS)	CPSF2	eQTL_catalogue_braineac_substantia_nigra eQTL	0.0548146	0	4372
SLC24A4/RIN3 (F, GWAS)	LGMN	eQTL_catalogue_braineac_substantia_nigra eQTL	0.0547037	0	4394
SLC24A4/RIN3 (F, GWAS)	ITPK1-AS1	eQTL_catalogue_braineac_substantia_nigra eQTL	0.0546247	0	3825
SLC24A4/RIN3 (F, GWAS)	LINC02833	eQTL_catalogue_braineac_substantia_nigra eQTL	0.0541984	0	4227
SLC24A4/RIN3 (F, GWAS)	LINC02287	eQTL_catalogue_braineac_substantia_nigra eQTL	0.0540603	0	4175
SLC24A4/RIN3 (F, GWAS)	TRIP11	eQTL_catalogue_braineac_substantia_nigra eQTL	0.0534836	0	4241
SLC24A4/RIN3 (F, GWAS)	SLC24A4	eQTL_catalogue_braineac_substantia_nigra eQTL	0.0527508	0	4883
SLC24A4/RIN3 (F, GWAS)	FBLN5	eQTL_catalogue_braineac_substantia_nigra eQTL	0.052575	0.0105164	4077
SLC24A4/RIN3 (F, GWAS)	CHGA	eQTL_catalogue_braineac_substantia_nigra eQTL	0.0522792	0.00988164	4132
SLC24A4/RIN3 (F, GWAS)	ENSG00000258481	eQTL_catalogue_braineac_substantia_nigra eQTL	0.0511325	0	4771
SLC24A4/RIN3 (F, GWAS)	TC2N	eQTL_catalogue_braineac_substantia_nigra eQTL	0.0364318	0.000204132	3816
SLC24A4/RIN3 (F, GWAS)	PRIMA1	eQTL_catalogue_braineac_substantia_nigra eQTL	0.0349026	0	1584
SLC24A4/RIN3 (F, GWAS)	CCDC88C-DT	eQTL_catalogue_braineac_substantia_nigra eQTL	0.0303443	0	2486
SLC24A4/RIN3 (F, GWAS)	CCDC88C	eQTL_catalogue_braineac_substantia_nigra eQTL	0.0292551	0	2484
SLC24A4/RIN3 (F, GWAS)	FAM181A	eQTL_catalogue_braineac_substantia_nigra eQTL	0.0267581	0	1172
SLC24A4/RIN3 (F, GWAS)	FAM181A-AS1	eQTL_catalogue_braineac_substantia_nigra eQTL	0.0179171	0	1140
SLC24A4/RIN3 (F, GWAS)	ENSG00000260810	eQTL_catalogue_braineac_substantia_nigra eQTL	0.00192347	0	2012
SLC24A4/RIN3 (F, GWAS)	GPR68	eQTL_catalogue_braineac_substantia_nigra eQTL	0.00186116	0	1992
SLC24A4/RIN3 (F, GWAS)	ENSG00000286607	eQTL_catalogue_braineac_substantia_nigra eQTL	0.00185714	0	2033
SLC24A4/RIN3 (F, GWAS)	ENSG00000258875	eQTL_catalogue_braineac_substantia_nigra eQTL	0.00176969	0	1954
SLC24A4/RIN3 (F, GWAS)	DGLUCY	eQTL_catalogue_braineac_substantia_nigra eQTL	0.00171971	0	1291
SLC24A4/RIN3 (F, GWAS)	RPS6KA5	eQTL_catalogue_braineac_substantia_nigra eQTL	0.00153673	0	1291
SLC24A4/RIN3 (F, GWAS)	TTC7B	eQTL_catalogue_braineac_substantia_nigra eQTL	0.00145068	0	791
SLC24A4/RIN3 (F, GWAS)	ENSG00000258987	eQTL_catalogue_braineac_substantia_nigra eQTL	0.00134756	0	1097
SLC24A4/RIN3 (F, GWAS)	ENSG00000258716	eQTL_catalogue_braineac_substantia_nigra eQTL	0.00126084	0	661
SLC24A4/RIN3 (F, GWAS)	LINC02321	eQTL_catalogue_braineac_substantia_nigra eQTL	0.0012565	0	803
SLC24A4/RIN3 (F, GWAS)	ENSG00000287663	eQTL_catalogue_braineac_substantia_nigra eQTL	0.00117223	0	757
SLC24A4/RIN3 (F, GWAS)	ENSG00000258437	eQTL_catalogue_braineac_substantia_nigra eQTL	0.000928891	0	607
SLC24A4/RIN3 (F, GWAS)	TTC7B-AS1	eQTL_catalogue_braineac_substantia_nigra eQTL	0.00083606	0	442
SLC24A4/RIN3 (F, GWAS)	ASB2	eQTL_catalogue_braineac_substantia_nigra eQTL	0.000633921	0	1004
SLC24A4/RIN3 (F, GWAS)	CCDC197	eQTL_catalogue_braineac_substantia_nigra eQTL	0.000601898	0	995
SLC24A4/RIN3 (F, GWAS)	PPP4R4	eQTL_catalogue_braineac_substantia_nigra eQTL	0.000519918	0	679
SLC24A4/RIN3 (F, GWAS)	OTUB2	eQTL_catalogue_braineac_substantia_nigra eQTL	0.000518033	0	921
SLC24A4/RIN3 (F, GWAS)	IFI27L1	eQTL_catalogue_braineac_substantia_nigra eQTL	0.000464093	0	849
SLC24A4/RIN3 (F, GWAS)	DDX24	eQTL_catalogue_braineac_substantia_nigra eQTL	0.00045433	0	849
SLC24A4/RIN3 (F, GWAS)	IFI27	eQTL_catalogue_braineac_substantia_nigra eQTL	0.000444057	0	785
SLC24A4/RIN3 (F, GWAS)	IFI27L2	eQTL_catalogue_braineac_substantia_nigra eQTL	0.000398502	0	742
SLC24A4/RIN3 (F, GWAS)	SERPINA10	eQTL_catalogue_braineac_substantia_nigra eQTL	0.000227602	0	317
SLC24A4/RIN3 (F, GWAS)	ENSG00000258935	eQTL_catalogue_braineac_substantia_nigra eQTL	0.00021974	0	189
SLC24A4/RIN3 (F, GWAS)	SERPINA6	eQTL_catalogue_braineac_substantia_nigra eQTL	0.00020921	0	256
SLC24A4/RIN3 (F, GWAS)	ENSG00000289541	eQTL_catalogue_braineac_substantia_nigra eQTL	0.0001077	0	140
SLC24A4/RIN3 (F, GWAS)	SERPINA1	eQTL_catalogue_braineac_substantia_nigra eQTL	0.000107022	0	140
SLC24A4/RIN3 (F, GWAS)	ENSG00000256357	eQTL_catalogue_braineac_substantia_nigra eQTL	5.63739e-05	0	78
SLC24A4/RIN3 (F, GWAS)	SERPINA11	eQTL_catalogue_braineac_substantia_nigra eQTL	2.6028e-05	0	40
SLC24A4/RIN3 (F, GWAS)	DGLUCY	eQTL_catalogue_braineac_substantia_nigra sQTL	0.0016392	0	1720
SLC24A4/RIN3 (F, GWAS)	ENSG00000278396	eQTL_catalogue_breast eQTL	0.294336	0	3881
SLC24A4/RIN3 (F, GWAS)	TRIP11	eQTL_catalogue_breast eQTL	0.106693	0	5403
SLC24A4/RIN3 (F, GWAS)	ITPK1	eQTL_catalogue_breast eQTL	0.0892512	0	4641
SLC24A4/RIN3 (F, GWAS)	SLC24A4	eQTL_catalogue_breast eQTL	0.077738	0.00745564	6306
SLC24A4/RIN3 (F, GWAS)	MOAP1	eQTL_catalogue_breast eQTL	0.0518173	0	4422
SLC24A4/RIN3 (F, GWAS)	COX8C	eQTL_catalogue_breast eQTL	0.0404165	0	3861
SLC24A4/RIN3 (F, GWAS)	TMEM251	eQTL_catalogue_breast eQTL	0.0379039	0	4422
SLC24A4/RIN3 (F, GWAS)	PPP4R3A	eQTL_catalogue_breast eQTL	0.0345722	0	3634
SLC24A4/RIN3 (F, GWAS)	UBR7	eQTL_catalogue_breast eQTL	0.033423	0	4326
SLC24A4/RIN3 (F, GWAS)	ENSG00000259066	eQTL_catalogue_breast eQTL	0.0325523	0	4422
SLC24A4/RIN3 (F, GWAS)	GON7	eQTL_catalogue_breast eQTL	0.03236	0	4326
SLC24A4/RIN3 (F, GWAS)	BTBD7	eQTL_catalogue_breast eQTL	0.0321409	0	3885
SLC24A4/RIN3 (F, GWAS)	FBLN5	eQTL_catalogue_breast eQTL	0.0311943	0	5138
SLC24A4/RIN3 (F, GWAS)	CHGA	eQTL_catalogue_breast eQTL	0.0308643	0	5296
SLC24A4/RIN3 (F, GWAS)	GOLGA5	eQTL_catalogue_breast eQTL	0.027842	0	5638
SLC24A4/RIN3 (F, GWAS)	RIN3	eQTL_catalogue_breast eQTL	0.0266793	0	6613
SLC24A4/RIN3 (F, GWAS)	PRIMA1	eQTL_catalogue_breast eQTL	0.0261131	0	2139
SLC24A4/RIN3 (F, GWAS)	CCDC88C-DT	eQTL_catalogue_breast eQTL	0.0244348	0	3184
SLC24A4/RIN3 (F, GWAS)	CCDC88C	eQTL_catalogue_breast eQTL	0.0239328	0	3181
SLC24A4/RIN3 (F, GWAS)	LGMN	eQTL_catalogue_breast eQTL	0.0219998	0.0209101	5713
SLC24A4/RIN3 (F, GWAS)	NDUFB1	eQTL_catalogue_breast eQTL	0.0142069	0.00130923	5630
SLC24A4/RIN3 (F, GWAS)	ENSG00000258875	eQTL_catalogue_breast eQTL	0.00443766	0	2519
SLC24A4/RIN3 (F, GWAS)	GPR68	eQTL_catalogue_breast eQTL	0.00417511	0	2560
SLC24A4/RIN3 (F, GWAS)	RPS6KA5	eQTL_catalogue_breast eQTL	0.00403346	0	1778
SLC24A4/RIN3 (F, GWAS)	ENSG00000260810	eQTL_catalogue_breast eQTL	0.00402676	0	2586
SLC24A4/RIN3 (F, GWAS)	DGLUCY	eQTL_catalogue_breast eQTL	0.00379118	0	1777
SLC24A4/RIN3 (F, GWAS)	ENSG00000258987	eQTL_catalogue_breast eQTL	0.00260378	0	1606
SLC24A4/RIN3 (F, GWAS)	TTC7B	eQTL_catalogue_breast eQTL	0.00249351	0	1105
SLC24A4/RIN3 (F, GWAS)	OTUB2	eQTL_catalogue_breast eQTL	0.00208197	0	1367
SLC24A4/RIN3 (F, GWAS)	ASB2	eQTL_catalogue_breast eQTL	0.00205884	0	1498
SLC24A4/RIN3 (F, GWAS)	IFI27L1	eQTL_catalogue_breast eQTL	0.00174257	0	1224
SLC24A4/RIN3 (F, GWAS)	DDX24	eQTL_catalogue_breast eQTL	0.00167686	0	1225
SLC24A4/RIN3 (F, GWAS)	IFI27L2	eQTL_catalogue_breast eQTL	0.00156789	0	1042
SLC24A4/RIN3 (F, GWAS)	IFI27	eQTL_catalogue_breast eQTL	0.00154126	0	1131
SLC24A4/RIN3 (F, GWAS)	PPP4R4	eQTL_catalogue_breast eQTL	0.00152975	0	961
SLC24A4/RIN3 (F, GWAS)	TTC7B-AS1	eQTL_catalogue_breast eQTL	0.00129146	0	586
SLC24A4/RIN3 (F, GWAS)	SERPINA10	eQTL_catalogue_breast eQTL	0.000916298	0	491
SLC24A4/RIN3 (F, GWAS)	SERPINA6	eQTL_catalogue_breast eQTL	0.000748847	0	400
SLC24A4/RIN3 (F, GWAS)	SERPINA1	eQTL_catalogue_breast eQTL	0.000273333	0	184
SLC24A4/RIN3 (F, GWAS)	ENSG00000256357	eQTL_catalogue_breast eQTL	9.24755e-05	0	101
SLC24A4/RIN3 (F, GWAS)	SERPINA11	eQTL_catalogue_breast eQTL	3.67404e-05	0	49
SLC24A4/RIN3 (F, GWAS)	CATSPERB	eQTL_catalogue_breast eQTL	2.95144e-06	2.60651e-07	4542
SLC24A4/RIN3 (F, GWAS)	TC2N	eQTL_catalogue_breast eQTL	7.04243e-07	7.19532e-08	4851
SLC24A4/RIN3 (F, GWAS)	ATXN3	eQTL_catalogue_breast eQTL	7.69104e-09	7.76285e-08	5581
SLC24A4/RIN3 (F, GWAS)	CPSF2	eQTL_catalogue_breast eQTL	5.21297e-09	6.46068e-08	5632
SLC24A4/RIN3 (F, GWAS)	ENSG00000260711	eQTL_catalogue_breast eQTL	1.83544e-08	6.43524e-08	4486
SLC24A4/RIN3 (F, GWAS)	ATXN3	eQTL_catalogue_breast sQTL	0.00698575	0.00102803	5547
SLC24A4/RIN3 (F, GWAS)	ENSG00000258875	eQTL_catalogue_breast sQTL	0.00463702	0	2529
SLC24A4/RIN3 (F, GWAS)	DGLUCY	eQTL_catalogue_breast sQTL	0.0041073	0	2251
SLC24A4/RIN3 (F, GWAS)	IFI27L1	eQTL_catalogue_breast sQTL	0.0019825	0	1197
SLC24A4/RIN3 (F, GWAS)	DDX24	eQTL_catalogue_breast sQTL	0.00165406	0	1255
SLC24A4/RIN3 (F, GWAS)	IFI27	eQTL_catalogue_breast sQTL	0.0016526	0	1106
SLC24A4/RIN3 (F, GWAS)	NDUFB1	eQTL_catalogue_breast sQTL	5.19967e-09	0.000322723	5624
SLC24A4/RIN3 (F, GWAS)	GOLGA5	eQTL_catalogue_breast sQTL	0.000140424	8.8892e-06	5572
SLC24A4/RIN3 (F, GWAS)	LGMN	eQTL_catalogue_breast sQTL	7.32989e-09	4.95555e-08	5817
SLC24A4/RIN3 (F, GWAS)	MOAP1	eQTL_catalogue_caudate eQTL	0.225639	0	4338
SLC24A4/RIN3 (F, GWAS)	CHGA	eQTL_catalogue_caudate eQTL	0.076551	0	5195
SLC24A4/RIN3 (F, GWAS)	RIN3	eQTL_catalogue_caudate eQTL	0.0762725	0	6410
SLC24A4/RIN3 (F, GWAS)	ITPK1	eQTL_catalogue_caudate eQTL	0.0633109	0	4555
SLC24A4/RIN3 (F, GWAS)	LGMN	eQTL_catalogue_caudate eQTL	0.0566498	0.019604	5615
SLC24A4/RIN3 (F, GWAS)	ATXN3	eQTL_catalogue_caudate eQTL	0.0516865	0	5404
SLC24A4/RIN3 (F, GWAS)	TMEM251	eQTL_catalogue_caudate eQTL	0.0515466	0	4338
SLC24A4/RIN3 (F, GWAS)	ENSG00000260711	eQTL_catalogue_caudate eQTL	0.0472379	0	4315
SLC24A4/RIN3 (F, GWAS)	GON7	eQTL_catalogue_caudate eQTL	0.045177	0	4245
SLC24A4/RIN3 (F, GWAS)	TRIP11	eQTL_catalogue_caudate eQTL	0.0449633	0	5232
SLC24A4/RIN3 (F, GWAS)	ENSG00000259066	eQTL_catalogue_caudate eQTL	0.0447955	0	4338
SLC24A4/RIN3 (F, GWAS)	COX8C	eQTL_catalogue_caudate eQTL	0.0446708	0	3795
SLC24A4/RIN3 (F, GWAS)	NDUFB1	eQTL_catalogue_caudate eQTL	0.0431945	0	5451
SLC24A4/RIN3 (F, GWAS)	ENSG00000278396	eQTL_catalogue_caudate eQTL	0.043101	0	3815
SLC24A4/RIN3 (F, GWAS)	BTBD7	eQTL_catalogue_caudate eQTL	0.0425345	0	3820
SLC24A4/RIN3 (F, GWAS)	PPP4R3A	eQTL_catalogue_caudate eQTL	0.0420623	0.0107813	3477
SLC24A4/RIN3 (F, GWAS)	UBR7	eQTL_catalogue_caudate eQTL	0.0413583	0	4245
SLC24A4/RIN3 (F, GWAS)	CCDC88C	eQTL_catalogue_caudate eQTL	0.0409692	0.0140877	3036
SLC24A4/RIN3 (F, GWAS)	PRIMA1	eQTL_catalogue_caudate eQTL	0.0395955	0	2110
SLC24A4/RIN3 (F, GWAS)	GOLGA5	eQTL_catalogue_caudate eQTL	0.0384039	0	5539
SLC24A4/RIN3 (F, GWAS)	FBLN5	eQTL_catalogue_caudate eQTL	0.0380545	0	4957
SLC24A4/RIN3 (F, GWAS)	SLC24A4	eQTL_catalogue_caudate eQTL	0.0378243	0	6120
SLC24A4/RIN3 (F, GWAS)	LINC02287	eQTL_catalogue_caudate eQTL	0.0364498	0	5250
SLC24A4/RIN3 (F, GWAS)	FAM181A-AS1	eQTL_catalogue_caudate eQTL	0.0290776	0	1638
SLC24A4/RIN3 (F, GWAS)	CCDC88C-DT	eQTL_catalogue_caudate eQTL	0.0236465	0	3039
SLC24A4/RIN3 (F, GWAS)	FAM181A	eQTL_catalogue_caudate eQTL	0.0194723	0	1672
SLC24A4/RIN3 (F, GWAS)	UNC79	eQTL_catalogue_caudate eQTL	0.00713203	0.000100752	3820
SLC24A4/RIN3 (F, GWAS)	GPR68	eQTL_catalogue_caudate eQTL	0.00410609	0	2437
SLC24A4/RIN3 (F, GWAS)	ENSG00000260810	eQTL_catalogue_caudate eQTL	0.00341318	0	2463
SLC24A4/RIN3 (F, GWAS)	ENSG00000286607	eQTL_catalogue_caudate eQTL	0.00336603	0	2484
SLC24A4/RIN3 (F, GWAS)	ENSG00000258875	eQTL_catalogue_caudate eQTL	0.00335821	0	2396
SLC24A4/RIN3 (F, GWAS)	RPS6KA5	eQTL_catalogue_caudate eQTL	0.00293904	0	1670
SLC24A4/RIN3 (F, GWAS)	DGLUCY	eQTL_catalogue_caudate eQTL	0.00283404	0	1669
SLC24A4/RIN3 (F, GWAS)	TTC7B	eQTL_catalogue_caudate eQTL	0.00256849	0	1005
SLC24A4/RIN3 (F, GWAS)	ASB2	eQTL_catalogue_caudate eQTL	0.00172563	0	1472
SLC24A4/RIN3 (F, GWAS)	DDX24	eQTL_catalogue_caudate eQTL	0.001465	0	1199
SLC24A4/RIN3 (F, GWAS)	OTUB2	eQTL_catalogue_caudate eQTL	0.00144742	0	1337
SLC24A4/RIN3 (F, GWAS)	IFI27L1	eQTL_catalogue_caudate eQTL	0.00135718	0	1198
SLC24A4/RIN3 (F, GWAS)	TTC7B-AS1	eQTL_catalogue_caudate eQTL	0.00133479	0	536
SLC24A4/RIN3 (F, GWAS)	IFI27	eQTL_catalogue_caudate eQTL	0.00125203	0	1108
SLC24A4/RIN3 (F, GWAS)	IFI27L2	eQTL_catalogue_caudate eQTL	0.00114358	0	1021
SLC24A4/RIN3 (F, GWAS)	PPP4R4	eQTL_catalogue_caudate eQTL	0.00111199	0	946
SLC24A4/RIN3 (F, GWAS)	CPSF2	eQTL_catalogue_caudate eQTL	0.000926368	1.08543e-06	5453
SLC24A4/RIN3 (F, GWAS)	SERPINA10	eQTL_catalogue_caudate eQTL	0.000676015	0	475
SLC24A4/RIN3 (F, GWAS)	ENSG00000258935	eQTL_catalogue_caudate eQTL	0.000485414	0	265
SLC24A4/RIN3 (F, GWAS)	SERPINA1	eQTL_catalogue_caudate eQTL	0.000166528	0	178
SLC24A4/RIN3 (F, GWAS)	TC2N	eQTL_catalogue_caudate eQTL	0.000126008	1.1189e-06	4675
SLC24A4/RIN3 (F, GWAS)	DGLUCY	eQTL_catalogue_caudate sQTL	0.00405757	0	2136
SLC24A4/RIN3 (F, GWAS)	IFI27L1	eQTL_catalogue_caudate sQTL	0.0012833	0	1128
SLC24A4/RIN3 (F, GWAS)	IFI27	eQTL_catalogue_caudate sQTL	0.00119987	0	1087
SLC24A4/RIN3 (F, GWAS)	LGMN	eQTL_catalogue_caudate sQTL	8.42992e-07	4.99881e-08	5709
SLC24A4/RIN3 (F, GWAS)	NDUFB1	eQTL_catalogue_caudate sQTL	8.84664e-08	6.05594e-08	5445
SLC24A4/RIN3 (F, GWAS)	ITPK1	eQTL_catalogue_cedar_monocytes eQTL	0.101827	0	4616
SLC24A4/RIN3 (F, GWAS)	UNC79	eQTL_catalogue_cedar_monocytes eQTL	0.0980074	0	3877
SLC24A4/RIN3 (F, GWAS)	CATSPERB	eQTL_catalogue_cedar_monocytes eQTL	0.0953611	0	4394
SLC24A4/RIN3 (F, GWAS)	RIN3	eQTL_catalogue_cedar_monocytes eQTL	0.0870439	0.0401664	6519
SLC24A4/RIN3 (F, GWAS)	PPP4R3A	eQTL_catalogue_cedar_monocytes eQTL	0.0754655	0	3508
SLC24A4/RIN3 (F, GWAS)	COX8C	eQTL_catalogue_cedar_monocytes eQTL	0.0664499	0	3852
SLC24A4/RIN3 (F, GWAS)	TRIP11	eQTL_catalogue_cedar_monocytes eQTL	0.0597072	0	5261
SLC24A4/RIN3 (F, GWAS)	BTBD7	eQTL_catalogue_cedar_monocytes eQTL	0.0505106	0	3877
SLC24A4/RIN3 (F, GWAS)	ITPK1-AS1	eQTL_catalogue_cedar_monocytes eQTL	0.0464738	0	4875
SLC24A4/RIN3 (F, GWAS)	ATXN3	eQTL_catalogue_cedar_monocytes eQTL	0.0451687	0	5441
SLC24A4/RIN3 (F, GWAS)	CHGA	eQTL_catalogue_cedar_monocytes eQTL	0.0446551	0	5274
SLC24A4/RIN3 (F, GWAS)	UBR7	eQTL_catalogue_cedar_monocytes eQTL	0.038411	0	4314
SLC24A4/RIN3 (F, GWAS)	GOLGA5	eQTL_catalogue_cedar_monocytes eQTL	0.0365065	0	5623
SLC24A4/RIN3 (F, GWAS)	TMEM251	eQTL_catalogue_cedar_monocytes eQTL	0.0364985	0	4409
SLC24A4/RIN3 (F, GWAS)	ENSG00000260711	eQTL_catalogue_cedar_monocytes eQTL	0.0361713	0	4334
SLC24A4/RIN3 (F, GWAS)	MOAP1	eQTL_catalogue_cedar_monocytes eQTL	0.0356156	0.00782152	4409
SLC24A4/RIN3 (F, GWAS)	GON7	eQTL_catalogue_cedar_monocytes eQTL	0.0355901	0	4314
SLC24A4/RIN3 (F, GWAS)	FAM181A	eQTL_catalogue_cedar_monocytes eQTL	0.0351328	0	1736
SLC24A4/RIN3 (F, GWAS)	FBLN5	eQTL_catalogue_cedar_monocytes eQTL	0.0339557	0	4998
SLC24A4/RIN3 (F, GWAS)	TC2N	eQTL_catalogue_cedar_monocytes eQTL	0.0327755	0	4709
SLC24A4/RIN3 (F, GWAS)	NDUFB1	eQTL_catalogue_cedar_monocytes eQTL	0.0295737	0.00824289	5491
SLC24A4/RIN3 (F, GWAS)	LGMN	eQTL_catalogue_cedar_monocytes eQTL	0.0278844	0	5703
SLC24A4/RIN3 (F, GWAS)	CCDC88C	eQTL_catalogue_cedar_monocytes eQTL	0.023876	0	3094
SLC24A4/RIN3 (F, GWAS)	PRIMA1	eQTL_catalogue_cedar_monocytes eQTL	0.0211899	0	2192
SLC24A4/RIN3 (F, GWAS)	ENSG00000258875	eQTL_catalogue_cedar_monocytes eQTL	0.00397686	0	2437
SLC24A4/RIN3 (F, GWAS)	GPR68	eQTL_catalogue_cedar_monocytes eQTL	0.00368344	0	2479
SLC24A4/RIN3 (F, GWAS)	CPSF2	eQTL_catalogue_cedar_monocytes eQTL	0.00339502	0.0002099	5491
SLC24A4/RIN3 (F, GWAS)	RPS6KA5	eQTL_catalogue_cedar_monocytes eQTL	0.0032066	0	1710
SLC24A4/RIN3 (F, GWAS)	IFI27L2	eQTL_catalogue_cedar_monocytes eQTL	0.00301926	0	1084
SLC24A4/RIN3 (F, GWAS)	ASB2	eQTL_catalogue_cedar_monocytes eQTL	0.00251544	0	1547
SLC24A4/RIN3 (F, GWAS)	OTUB2	eQTL_catalogue_cedar_monocytes eQTL	0.00243675	0	1417
SLC24A4/RIN3 (F, GWAS)	CCDC197	eQTL_catalogue_cedar_monocytes eQTL	0.00242473	0	1535
SLC24A4/RIN3 (F, GWAS)	TTC7B	eQTL_catalogue_cedar_monocytes eQTL	0.002317	0	1024
SLC24A4/RIN3 (F, GWAS)	IFI27L1	eQTL_catalogue_cedar_monocytes eQTL	0.00227524	0	1271
SLC24A4/RIN3 (F, GWAS)	IFI27	eQTL_catalogue_cedar_monocytes eQTL	0.00216994	0	1178
SLC24A4/RIN3 (F, GWAS)	PPP4R4	eQTL_catalogue_cedar_monocytes eQTL	0.00215248	0	1002
SLC24A4/RIN3 (F, GWAS)	DDX24	eQTL_catalogue_cedar_monocytes eQTL	0.00213703	0	1272
SLC24A4/RIN3 (F, GWAS)	SLC24A4	eQTL_catalogue_cedar_monocytes eQTL	0.00123554	0.000109104	6207
SLC24A4/RIN3 (F, GWAS)	SERPINA6	eQTL_catalogue_cedar_monocytes eQTL	0.00104161	0	404
SLC24A4/RIN3 (F, GWAS)	SERPINA10	eQTL_catalogue_cedar_monocytes eQTL	0.0010163	0	500
SLC24A4/RIN3 (F, GWAS)	SERPINA1	eQTL_catalogue_cedar_monocytes eQTL	0.000209892	0	185
SLC24A4/RIN3 (F, GWAS)	SERPINA11	eQTL_catalogue_cedar_monocytes eQTL	5.0939e-05	0	50
SLC24A4/RIN3 (F, GWAS)	ENSG00000278396	eQTL_catalogue_cerebellar_hemisphere eQTL	0.171553	0	3679
SLC24A4/RIN3 (F, GWAS)	COX8C	eQTL_catalogue_cerebellar_hemisphere eQTL	0.0932818	0.0285154	3660
SLC24A4/RIN3 (F, GWAS)	RIN3	eQTL_catalogue_cerebellar_hemisphere eQTL	0.0779103	0.00462378	6185
SLC24A4/RIN3 (F, GWAS)	GON7	eQTL_catalogue_cerebellar_hemisphere eQTL	0.0766785	0	4102
SLC24A4/RIN3 (F, GWAS)	GOLGA5	eQTL_catalogue_cerebellar_hemisphere eQTL	0.0665575	0	5344
SLC24A4/RIN3 (F, GWAS)	PPP4R3A	eQTL_catalogue_cerebellar_hemisphere eQTL	0.0609139	0	3368
SLC24A4/RIN3 (F, GWAS)	ENSG00000259066	eQTL_catalogue_cerebellar_hemisphere eQTL	0.0492794	0.0143979	4195
SLC24A4/RIN3 (F, GWAS)	TRIP11	eQTL_catalogue_cerebellar_hemisphere eQTL	0.0479555	0	5033
SLC24A4/RIN3 (F, GWAS)	FBLN5	eQTL_catalogue_cerebellar_hemisphere eQTL	0.0477865	0	4792
SLC24A4/RIN3 (F, GWAS)	BTBD7	eQTL_catalogue_cerebellar_hemisphere eQTL	0.0446912	0	3683
SLC24A4/RIN3 (F, GWAS)	ITPK1	eQTL_catalogue_cerebellar_hemisphere eQTL	0.0443763	0	4394
SLC24A4/RIN3 (F, GWAS)	MOAP1	eQTL_catalogue_cerebellar_hemisphere eQTL	0.0442466	0	4195
SLC24A4/RIN3 (F, GWAS)	TMEM251	eQTL_catalogue_cerebellar_hemisphere eQTL	0.0432666	0	4195
SLC24A4/RIN3 (F, GWAS)	NDUFB1	eQTL_catalogue_cerebellar_hemisphere eQTL	0.0424279	0	5251
SLC24A4/RIN3 (F, GWAS)	UBR7	eQTL_catalogue_cerebellar_hemisphere eQTL	0.042425	0	4102
SLC24A4/RIN3 (F, GWAS)	LGMN	eQTL_catalogue_cerebellar_hemisphere eQTL	0.0406277	0	5421
SLC24A4/RIN3 (F, GWAS)	FAM181A	eQTL_catalogue_cerebellar_hemisphere eQTL	0.0340851	0	1602
SLC24A4/RIN3 (F, GWAS)	CCDC88C	eQTL_catalogue_cerebellar_hemisphere eQTL	0.0334665	0	2932
SLC24A4/RIN3 (F, GWAS)	FAM181A-AS1	eQTL_catalogue_cerebellar_hemisphere eQTL	0.0304984	0	1570
SLC24A4/RIN3 (F, GWAS)	UNC79	eQTL_catalogue_cerebellar_hemisphere eQTL	0.0296448	0.00189972	3683
SLC24A4/RIN3 (F, GWAS)	ATXN3	eQTL_catalogue_cerebellar_hemisphere eQTL	0.0267934	0	5205
SLC24A4/RIN3 (F, GWAS)	PRIMA1	eQTL_catalogue_cerebellar_hemisphere eQTL	0.0204697	0	2026
SLC24A4/RIN3 (F, GWAS)	SLC24A4	eQTL_catalogue_cerebellar_hemisphere eQTL	0.0157989	0.000420265	5898
SLC24A4/RIN3 (F, GWAS)	ENSG00000260810	eQTL_catalogue_cerebellar_hemisphere eQTL	0.00322532	0	2372
SLC24A4/RIN3 (F, GWAS)	ENSG00000286607	eQTL_catalogue_cerebellar_hemisphere eQTL	0.00321112	0	2393
SLC24A4/RIN3 (F, GWAS)	GPR68	eQTL_catalogue_cerebellar_hemisphere eQTL	0.00305547	0	2347
SLC24A4/RIN3 (F, GWAS)	ENSG00000258875	eQTL_catalogue_cerebellar_hemisphere eQTL	0.00301383	0	2306
SLC24A4/RIN3 (F, GWAS)	RPS6KA5	eQTL_catalogue_cerebellar_hemisphere eQTL	0.00270607	0	1603
SLC24A4/RIN3 (F, GWAS)	DGLUCY	eQTL_catalogue_cerebellar_hemisphere eQTL	0.00259187	0	1602
SLC24A4/RIN3 (F, GWAS)	ENSG00000287663	eQTL_catalogue_cerebellar_hemisphere eQTL	0.00218982	0	874
SLC24A4/RIN3 (F, GWAS)	TTC7B	eQTL_catalogue_cerebellar_hemisphere eQTL	0.00210091	0	968
SLC24A4/RIN3 (F, GWAS)	TTC7B-AS1	eQTL_catalogue_cerebellar_hemisphere eQTL	0.00158191	0	523
SLC24A4/RIN3 (F, GWAS)	ENSG00000258437	eQTL_catalogue_cerebellar_hemisphere eQTL	0.00139035	0	698
SLC24A4/RIN3 (F, GWAS)	ASB2	eQTL_catalogue_cerebellar_hemisphere eQTL	0.0011735	0	1420
SLC24A4/RIN3 (F, GWAS)	OTUB2	eQTL_catalogue_cerebellar_hemisphere eQTL	0.0010571	0	1306
SLC24A4/RIN3 (F, GWAS)	CPSF2	eQTL_catalogue_cerebellar_hemisphere eQTL	0.0010278	5.0282e-06	5253
SLC24A4/RIN3 (F, GWAS)	DDX24	eQTL_catalogue_cerebellar_hemisphere eQTL	0.000944856	0	1168
SLC24A4/RIN3 (F, GWAS)	IFI27L1	eQTL_catalogue_cerebellar_hemisphere eQTL	0.000899645	0	1167
SLC24A4/RIN3 (F, GWAS)	IFI27	eQTL_catalogue_cerebellar_hemisphere eQTL	0.000863352	0	1077
SLC24A4/RIN3 (F, GWAS)	IFI27L2	eQTL_catalogue_cerebellar_hemisphere eQTL	0.000837567	0	992
SLC24A4/RIN3 (F, GWAS)	PPP4R4	eQTL_catalogue_cerebellar_hemisphere eQTL	0.000741228	0	917
SLC24A4/RIN3 (F, GWAS)	ENSG00000258935	eQTL_catalogue_cerebellar_hemisphere eQTL	0.000505507	0	255
SLC24A4/RIN3 (F, GWAS)	SERPINA10	eQTL_catalogue_cerebellar_hemisphere eQTL	0.000351585	0	467
SLC24A4/RIN3 (F, GWAS)	SERPINA1	eQTL_catalogue_cerebellar_hemisphere eQTL	0.000150698	0	174
SLC24A4/RIN3 (F, GWAS)	CHGA	eQTL_catalogue_cerebellar_hemisphere eQTL	8.62658e-05	5.93977e-08	5016
SLC24A4/RIN3 (F, GWAS)	DGLUCY	eQTL_catalogue_cerebellar_hemisphere sQTL	0.00612867	0	2053
SLC24A4/RIN3 (F, GWAS)	IFI27L1	eQTL_catalogue_cerebellar_hemisphere sQTL	0.000984508	0	1140
SLC24A4/RIN3 (F, GWAS)	IFI27	eQTL_catalogue_cerebellar_hemisphere sQTL	0.000862584	0	1057
SLC24A4/RIN3 (F, GWAS)	LGMN	eQTL_catalogue_cerebellar_hemisphere sQTL	1.83339e-05	1.46313e-07	5440
SLC24A4/RIN3 (F, GWAS)	ATXN3	eQTL_catalogue_cerebellar_hemisphere sQTL	1.01744e-07	7.7309e-08	5084
SLC24A4/RIN3 (F, GWAS)	NDUFB1	eQTL_catalogue_cerebellar_hemisphere sQTL	5.22174e-09	6.33571e-08	5245
SLC24A4/RIN3 (F, GWAS)	PPP4R3A	eQTL_catalogue_cerebellum eQTL	0.0740482	0	3435
SLC24A4/RIN3 (F, GWAS)	RIN3	eQTL_catalogue_cerebellum eQTL	0.0585677	0.00585135	6237
SLC24A4/RIN3 (F, GWAS)	FBLN5	eQTL_catalogue_cerebellum eQTL	0.0427997	0	4888
SLC24A4/RIN3 (F, GWAS)	BTBD7	eQTL_catalogue_cerebellum eQTL	0.042257	0	3683
SLC24A4/RIN3 (F, GWAS)	MOAP1	eQTL_catalogue_cerebellum eQTL	0.0405747	0	4200
SLC24A4/RIN3 (F, GWAS)	GON7	eQTL_catalogue_cerebellum eQTL	0.0405457	0	4107
SLC24A4/RIN3 (F, GWAS)	ENSG00000278396	eQTL_catalogue_cerebellum eQTL	0.0396424	0	3678
SLC24A4/RIN3 (F, GWAS)	TMEM251	eQTL_catalogue_cerebellum eQTL	0.0396158	0	4200
SLC24A4/RIN3 (F, GWAS)	UBR7	eQTL_catalogue_cerebellum eQTL	0.0393193	0	4107
SLC24A4/RIN3 (F, GWAS)	ITPK1	eQTL_catalogue_cerebellum eQTL	0.039308	0	4401
SLC24A4/RIN3 (F, GWAS)	ENSG00000259066	eQTL_catalogue_cerebellum eQTL	0.0383504	0	4200
SLC24A4/RIN3 (F, GWAS)	LGMN	eQTL_catalogue_cerebellum eQTL	0.0372814	0	5446
SLC24A4/RIN3 (F, GWAS)	COX8C	eQTL_catalogue_cerebellum eQTL	0.0371305	0.00461444	3658
SLC24A4/RIN3 (F, GWAS)	GOLGA5	eQTL_catalogue_cerebellum eQTL	0.0361938	0	5369
SLC24A4/RIN3 (F, GWAS)	NDUFB1	eQTL_catalogue_cerebellum eQTL	0.0333354	0.00928431	5287
SLC24A4/RIN3 (F, GWAS)	UNC79	eQTL_catalogue_cerebellum eQTL	0.0248012	0.00349824	3683
SLC24A4/RIN3 (F, GWAS)	CCDC88C	eQTL_catalogue_cerebellum eQTL	0.0229309	0	3000
SLC24A4/RIN3 (F, GWAS)	FAM181A	eQTL_catalogue_cerebellum eQTL	0.0223946	0	1565
SLC24A4/RIN3 (F, GWAS)	PRIMA1	eQTL_catalogue_cerebellum eQTL	0.0209277	0	1999
SLC24A4/RIN3 (F, GWAS)	FAM181A-AS1	eQTL_catalogue_cerebellum eQTL	0.0124402	0	1531
SLC24A4/RIN3 (F, GWAS)	LINC02287	eQTL_catalogue_cerebellum eQTL	0.00857019	0.000237226	5084
SLC24A4/RIN3 (F, GWAS)	ENSG00000286607	eQTL_catalogue_cerebellum eQTL	0.00343969	0	2447
SLC24A4/RIN3 (F, GWAS)	ENSG00000258875	eQTL_catalogue_cerebellum eQTL	0.00322815	0	2359
SLC24A4/RIN3 (F, GWAS)	ENSG00000260810	eQTL_catalogue_cerebellum eQTL	0.00311611	0	2426
SLC24A4/RIN3 (F, GWAS)	GPR68	eQTL_catalogue_cerebellum eQTL	0.00303453	0	2400
SLC24A4/RIN3 (F, GWAS)	RPS6KA5	eQTL_catalogue_cerebellum eQTL	0.00282551	0	1650
SLC24A4/RIN3 (F, GWAS)	SLC24A4	eQTL_catalogue_cerebellum eQTL	0.00281986	4.66255e-05	5954
SLC24A4/RIN3 (F, GWAS)	DGLUCY	eQTL_catalogue_cerebellum eQTL	0.00279465	0	1649
SLC24A4/RIN3 (F, GWAS)	ATXN3	eQTL_catalogue_cerebellum eQTL	0.00268241	6.07864e-05	5240
SLC24A4/RIN3 (F, GWAS)	TTC7B	eQTL_catalogue_cerebellum eQTL	0.00174247	0	1003
SLC24A4/RIN3 (F, GWAS)	ENSG00000287663	eQTL_catalogue_cerebellum eQTL	0.00162882	0	907
SLC24A4/RIN3 (F, GWAS)	ASB2	eQTL_catalogue_cerebellum eQTL	0.00144598	0	1383
SLC24A4/RIN3 (F, GWAS)	OTUB2	eQTL_catalogue_cerebellum eQTL	0.0013441	0	1271
SLC24A4/RIN3 (F, GWAS)	ENSG00000258437	eQTL_catalogue_cerebellum eQTL	0.00133436	0	714
SLC24A4/RIN3 (F, GWAS)	DDX24	eQTL_catalogue_cerebellum eQTL	0.00124554	0	1185
SLC24A4/RIN3 (F, GWAS)	IFI27L1	eQTL_catalogue_cerebellum eQTL	0.00122491	0	1185
SLC24A4/RIN3 (F, GWAS)	TTC7B-AS1	eQTL_catalogue_cerebellum eQTL	0.00118057	0	534
SLC24A4/RIN3 (F, GWAS)	IFI27L2	eQTL_catalogue_cerebellum eQTL	0.001131	0	1013
SLC24A4/RIN3 (F, GWAS)	IFI27	eQTL_catalogue_cerebellum eQTL	0.00111755	0	1100
SLC24A4/RIN3 (F, GWAS)	PPP4R4	eQTL_catalogue_cerebellum eQTL	0.00106992	0	941
SLC24A4/RIN3 (F, GWAS)	ENSG00000258935	eQTL_catalogue_cerebellum eQTL	0.000513809	0	264
SLC24A4/RIN3 (F, GWAS)	SERPINA10	eQTL_catalogue_cerebellum eQTL	0.000384131	0	470
SLC24A4/RIN3 (F, GWAS)	SERPINA1	eQTL_catalogue_cerebellum eQTL	0.000150254	0	176
SLC24A4/RIN3 (F, GWAS)	CHGA	eQTL_catalogue_cerebellum eQTL	9.15189e-05	6.0144e-08	5031
SLC24A4/RIN3 (F, GWAS)	TC2N	eQTL_catalogue_cerebellum eQTL	4.81823e-05	5.45979e-07	4611
SLC24A4/RIN3 (F, GWAS)	CPSF2	eQTL_catalogue_cerebellum eQTL	4.22403e-05	3.13143e-07	5289
SLC24A4/RIN3 (F, GWAS)	TRIP11	eQTL_catalogue_cerebellum eQTL	3.22912e-05	2.20131e-07	5088
SLC24A4/RIN3 (F, GWAS)	LGMN	eQTL_catalogue_cerebellum sQTL	0.0227971	0.00192845	5539
SLC24A4/RIN3 (F, GWAS)	DGLUCY	eQTL_catalogue_cerebellum sQTL	0.00324746	0	2106
SLC24A4/RIN3 (F, GWAS)	IFI27L1	eQTL_catalogue_cerebellum sQTL	0.00147621	0	1121
SLC24A4/RIN3 (F, GWAS)	IFI27	eQTL_catalogue_cerebellum sQTL	0.00114392	0	1079
SLC24A4/RIN3 (F, GWAS)	ATXN3	eQTL_catalogue_cerebellum sQTL	2.23435e-05	1.59411e-07	5128
SLC24A4/RIN3 (F, GWAS)	NDUFB1	eQTL_catalogue_cerebellum sQTL	5.23583e-09	6.36281e-08	5281
SLC24A4/RIN3 (F, GWAS)	CHGA	eQTL_catalogue_commonmind_dlpfc eQTL	0.36265	0	5292
SLC24A4/RIN3 (F, GWAS)	FBLN5	eQTL_catalogue_commonmind_dlpfc eQTL	0.18741	0	5010
SLC24A4/RIN3 (F, GWAS)	TRIP11	eQTL_catalogue_commonmind_dlpfc eQTL	0.172276	0	5288
SLC24A4/RIN3 (F, GWAS)	PPP4R3A	eQTL_catalogue_commonmind_dlpfc eQTL	0.124519	0	3500
SLC24A4/RIN3 (F, GWAS)	BTBD7	eQTL_catalogue_commonmind_dlpfc eQTL	0.0938868	0	3932
SLC24A4/RIN3 (F, GWAS)	RIN3	eQTL_catalogue_commonmind_dlpfc eQTL	0.0838547	0.0352999	6527
SLC24A4/RIN3 (F, GWAS)	PRIMA1	eQTL_catalogue_commonmind_dlpfc eQTL	0.0490034	0.0490264	2200
SLC24A4/RIN3 (F, GWAS)	UBR7	eQTL_catalogue_commonmind_dlpfc eQTL	0.041529	0.00891283	4345
SLC24A4/RIN3 (F, GWAS)	GON7	eQTL_catalogue_commonmind_dlpfc eQTL	0.0403305	0	4345
SLC24A4/RIN3 (F, GWAS)	ITPK1	eQTL_catalogue_commonmind_dlpfc eQTL	0.0340247	0	4644
SLC24A4/RIN3 (F, GWAS)	UNC79	eQTL_catalogue_commonmind_dlpfc eQTL	0.0338764	0	3932
SLC24A4/RIN3 (F, GWAS)	NDUFB1	eQTL_catalogue_commonmind_dlpfc eQTL	0.0335214	0	5516
SLC24A4/RIN3 (F, GWAS)	LINC02287	eQTL_catalogue_commonmind_dlpfc eQTL	0.0311843	0	5347
SLC24A4/RIN3 (F, GWAS)	MOAP1	eQTL_catalogue_commonmind_dlpfc eQTL	0.0288822	0	4441
SLC24A4/RIN3 (F, GWAS)	TMEM251	eQTL_catalogue_commonmind_dlpfc eQTL	0.0268853	0	4441
SLC24A4/RIN3 (F, GWAS)	ENSG00000259066	eQTL_catalogue_commonmind_dlpfc eQTL	0.0260505	0	4441
SLC24A4/RIN3 (F, GWAS)	ITPK1-AS1	eQTL_catalogue_commonmind_dlpfc eQTL	0.0244221	0	4900
SLC24A4/RIN3 (F, GWAS)	ENSG00000286630	eQTL_catalogue_commonmind_dlpfc eQTL	0.0237573	0	6129
SLC24A4/RIN3 (F, GWAS)	GOLGA5	eQTL_catalogue_commonmind_dlpfc eQTL	0.0235856	0.00267534	5632
SLC24A4/RIN3 (F, GWAS)	SLC24A4	eQTL_catalogue_commonmind_dlpfc eQTL	0.0232699	0	6217
SLC24A4/RIN3 (F, GWAS)	CCDC88C-DT	eQTL_catalogue_commonmind_dlpfc eQTL	0.0213782	0	3057
SLC24A4/RIN3 (F, GWAS)	FAM181A	eQTL_catalogue_commonmind_dlpfc eQTL	0.0207157	0	1742
SLC24A4/RIN3 (F, GWAS)	COX8C	eQTL_catalogue_commonmind_dlpfc eQTL	0.0177721	0.00511791	3907
SLC24A4/RIN3 (F, GWAS)	CCDC88C	eQTL_catalogue_commonmind_dlpfc eQTL	0.0103618	0.0171375	3054
SLC24A4/RIN3 (F, GWAS)	LGMN	eQTL_catalogue_commonmind_dlpfc eQTL	0.0113932	0.00343372	5709
SLC24A4/RIN3 (F, GWAS)	FAM181A-AS1	eQTL_catalogue_commonmind_dlpfc eQTL	0.009191	0	1706
SLC24A4/RIN3 (F, GWAS)	ENSG00000260810	eQTL_catalogue_commonmind_dlpfc eQTL	0.00407156	0	2484
SLC24A4/RIN3 (F, GWAS)	GPR68	eQTL_catalogue_commonmind_dlpfc eQTL	0.00376131	0	2458
SLC24A4/RIN3 (F, GWAS)	ENSG00000286607	eQTL_catalogue_commonmind_dlpfc eQTL	0.00329352	0	2505
SLC24A4/RIN3 (F, GWAS)	ENSG00000258875	eQTL_catalogue_commonmind_dlpfc eQTL	0.00321762	0	2416
SLC24A4/RIN3 (F, GWAS)	DGLUCY	eQTL_catalogue_commonmind_dlpfc eQTL	0.00267752	0	1697
SLC24A4/RIN3 (F, GWAS)	RPS6KA5	eQTL_catalogue_commonmind_dlpfc eQTL	0.00263805	0	1698
SLC24A4/RIN3 (F, GWAS)	ENSG00000287663	eQTL_catalogue_commonmind_dlpfc eQTL	0.00246009	0	933
SLC24A4/RIN3 (F, GWAS)	ENSG00000258987	eQTL_catalogue_commonmind_dlpfc eQTL	0.00182985	0	1652
SLC24A4/RIN3 (F, GWAS)	ENSG00000258716	eQTL_catalogue_commonmind_dlpfc eQTL	0.00172111	0	808
SLC24A4/RIN3 (F, GWAS)	TTC7B	eQTL_catalogue_commonmind_dlpfc eQTL	0.00171476	0	1027
SLC24A4/RIN3 (F, GWAS)	ENSG00000258437	eQTL_catalogue_commonmind_dlpfc eQTL	0.00171106	0	743
SLC24A4/RIN3 (F, GWAS)	ASB2	eQTL_catalogue_commonmind_dlpfc eQTL	0.00153826	0	1537
SLC24A4/RIN3 (F, GWAS)	DDX24	eQTL_catalogue_commonmind_dlpfc eQTL	0.00131263	0	1260
SLC24A4/RIN3 (F, GWAS)	IFI27	eQTL_catalogue_commonmind_dlpfc eQTL	0.00124914	0	1165
SLC24A4/RIN3 (F, GWAS)	OTUB2	eQTL_catalogue_commonmind_dlpfc eQTL	0.0011931	0	1400
SLC24A4/RIN3 (F, GWAS)	IFI27L1	eQTL_catalogue_commonmind_dlpfc eQTL	0.00114207	0	1259
SLC24A4/RIN3 (F, GWAS)	TTC7B-AS1	eQTL_catalogue_commonmind_dlpfc eQTL	0.00109819	0	541
SLC24A4/RIN3 (F, GWAS)	IFI27L2	eQTL_catalogue_commonmind_dlpfc eQTL	0.00103622	0	1071
SLC24A4/RIN3 (F, GWAS)	PPP4R4	eQTL_catalogue_commonmind_dlpfc eQTL	0.000950681	0	990
SLC24A4/RIN3 (F, GWAS)	SERPINA10	eQTL_catalogue_commonmind_dlpfc eQTL	0.000639228	0	501
SLC24A4/RIN3 (F, GWAS)	ENSG00000258935	eQTL_catalogue_commonmind_dlpfc eQTL	0.000385401	0	262
SLC24A4/RIN3 (F, GWAS)	SERPINA1	eQTL_catalogue_commonmind_dlpfc eQTL	0.000205592	0	186
SLC24A4/RIN3 (F, GWAS)	CPSF2	eQTL_catalogue_commonmind_dlpfc eQTL	0.000114927	1.87028e-05	5518
SLC24A4/RIN3 (F, GWAS)	ATXN3	eQTL_catalogue_commonmind_dlpfc eQTL	7.37535e-09	1.68183e-05	5466
SLC24A4/RIN3 (F, GWAS)	ENSG00000278396	eQTL_catalogue_commonmind_dlpfc eQTL	8.78565e-07	7.41589e-08	3928
SLC24A4/RIN3 (F, GWAS)	ENSG00000260711	eQTL_catalogue_commonmind_dlpfc eQTL	4.70649e-09	5.56829e-08	4343
SLC24A4/RIN3 (F, GWAS)	CATSPERB	eQTL_catalogue_commonmind_dlpfc eQTL	4.71963e-09	5.46934e-08	4399
SLC24A4/RIN3 (F, GWAS)	TC2N	eQTL_catalogue_commonmind_dlpfc eQTL	4.713e-09	4.82385e-08	4711
SLC24A4/RIN3 (F, GWAS)	TTC7B	eQTL_catalogue_commonmind_dlpfc sQTL	0.0109916	0	843
SLC24A4/RIN3 (F, GWAS)	DGLUCY	eQTL_catalogue_commonmind_dlpfc sQTL	0.00323874	0	2284
SLC24A4/RIN3 (F, GWAS)	IFI27L1	eQTL_catalogue_commonmind_dlpfc sQTL	0.00106053	0	1231
SLC24A4/RIN3 (F, GWAS)	IFI27	eQTL_catalogue_commonmind_dlpfc sQTL	0.00105713	0	1141
SLC24A4/RIN3 (F, GWAS)	PPP4R4	eQTL_catalogue_commonmind_dlpfc sQTL	0.000490501	0	596
SLC24A4/RIN3 (F, GWAS)	NDUFB1	eQTL_catalogue_commonmind_dlpfc sQTL	5.20002e-09	0.000101511	5509
SLC24A4/RIN3 (F, GWAS)	CHGA	eQTL_catalogue_commonmind_dlpfc sQTL	1.68308e-05	1.5817e-06	5285
SLC24A4/RIN3 (F, GWAS)	LGMN	eQTL_catalogue_commonmind_dlpfc sQTL	5.32444e-07	7.91792e-08	5804
SLC24A4/RIN3 (F, GWAS)	BTBD7	eQTL_catalogue_commonmind_dlpfc sQTL	5.99566e-09	5.5212e-08	3993
SLC24A4/RIN3 (F, GWAS)	UNC79	eQTL_catalogue_commonmind_dlpfc sQTL	1.60939e-08	1.02864e-08	3266
SLC24A4/RIN3 (F, GWAS)	ENSG00000259066	eQTL_catalogue_coronary_artery eQTL	0.107054	0	4372
SLC24A4/RIN3 (F, GWAS)	CHGA	eQTL_catalogue_coronary_artery eQTL	0.080833	0	5234
SLC24A4/RIN3 (F, GWAS)	COX8C	eQTL_catalogue_coronary_artery eQTL	0.0743804	0	3822
SLC24A4/RIN3 (F, GWAS)	TRIP11	eQTL_catalogue_coronary_artery eQTL	0.0719774	0	5333
SLC24A4/RIN3 (F, GWAS)	ITPK1	eQTL_catalogue_coronary_artery eQTL	0.0660376	0	4594
SLC24A4/RIN3 (F, GWAS)	PPP4R3A	eQTL_catalogue_coronary_artery eQTL	0.0659392	0	3575
SLC24A4/RIN3 (F, GWAS)	SLC24A4	eQTL_catalogue_coronary_artery eQTL	0.0570866	0	6235
SLC24A4/RIN3 (F, GWAS)	BTBD7	eQTL_catalogue_coronary_artery eQTL	0.0561827	0	3843
SLC24A4/RIN3 (F, GWAS)	RIN3	eQTL_catalogue_coronary_artery eQTL	0.0512227	0	6539
SLC24A4/RIN3 (F, GWAS)	MOAP1	eQTL_catalogue_coronary_artery eQTL	0.0434143	0	4372
SLC24A4/RIN3 (F, GWAS)	ENSG00000278396	eQTL_catalogue_coronary_artery eQTL	0.0408729	0	3839
SLC24A4/RIN3 (F, GWAS)	GON7	eQTL_catalogue_coronary_artery eQTL	0.0396561	0	4277
SLC24A4/RIN3 (F, GWAS)	TMEM251	eQTL_catalogue_coronary_artery eQTL	0.039511	0	4372
SLC24A4/RIN3 (F, GWAS)	UBR7	eQTL_catalogue_coronary_artery eQTL	0.0387548	0	4277
SLC24A4/RIN3 (F, GWAS)	LINC02287	eQTL_catalogue_coronary_artery eQTL	0.0387204	0	5292
SLC24A4/RIN3 (F, GWAS)	FBLN5	eQTL_catalogue_coronary_artery eQTL	0.0375527	0	5050
SLC24A4/RIN3 (F, GWAS)	LGMN	eQTL_catalogue_coronary_artery eQTL	0.036583	0	5650
SLC24A4/RIN3 (F, GWAS)	GOLGA5	eQTL_catalogue_coronary_artery eQTL	0.0362797	0	5576
SLC24A4/RIN3 (F, GWAS)	NDUFB1	eQTL_catalogue_coronary_artery eQTL	0.0346716	0	5559
SLC24A4/RIN3 (F, GWAS)	PRIMA1	eQTL_catalogue_coronary_artery eQTL	0.0251784	0	2145
SLC24A4/RIN3 (F, GWAS)	CCDC88C	eQTL_catalogue_coronary_artery eQTL	0.0224352	0.0141943	3139
SLC24A4/RIN3 (F, GWAS)	GPR68	eQTL_catalogue_coronary_artery eQTL	0.00457253	0	2531
SLC24A4/RIN3 (F, GWAS)	ENSG00000260810	eQTL_catalogue_coronary_artery eQTL	0.00428867	0	2557
SLC24A4/RIN3 (F, GWAS)	ENSG00000258875	eQTL_catalogue_coronary_artery eQTL	0.00390319	0	2490
SLC24A4/RIN3 (F, GWAS)	DGLUCY	eQTL_catalogue_coronary_artery eQTL	0.00359161	0	1751
SLC24A4/RIN3 (F, GWAS)	RPS6KA5	eQTL_catalogue_coronary_artery eQTL	0.00332784	0	1752
SLC24A4/RIN3 (F, GWAS)	ENSG00000258987	eQTL_catalogue_coronary_artery eQTL	0.00328855	0	1621
SLC24A4/RIN3 (F, GWAS)	ASB2	eQTL_catalogue_coronary_artery eQTL	0.00309166	0	1501
SLC24A4/RIN3 (F, GWAS)	TTC7B	eQTL_catalogue_coronary_artery eQTL	0.00244478	0	1089
SLC24A4/RIN3 (F, GWAS)	OTUB2	eQTL_catalogue_coronary_artery eQTL	0.00236188	0	1362
SLC24A4/RIN3 (F, GWAS)	IFI27L1	eQTL_catalogue_coronary_artery eQTL	0.00218879	0	1218
SLC24A4/RIN3 (F, GWAS)	DDX24	eQTL_catalogue_coronary_artery eQTL	0.00217287	0	1219
SLC24A4/RIN3 (F, GWAS)	IFI27L2	eQTL_catalogue_coronary_artery eQTL	0.00214798	0	1038
SLC24A4/RIN3 (F, GWAS)	IFI27	eQTL_catalogue_coronary_artery eQTL	0.00210236	0	1125
SLC24A4/RIN3 (F, GWAS)	TTC7B-AS1	eQTL_catalogue_coronary_artery eQTL	0.00125096	0	582
SLC24A4/RIN3 (F, GWAS)	CATSPERB	eQTL_catalogue_coronary_artery eQTL	0.00066952	1.04703e-05	4462
SLC24A4/RIN3 (F, GWAS)	CPSF2	eQTL_catalogue_coronary_artery eQTL	0.000418919	5.45766e-06	5561
SLC24A4/RIN3 (F, GWAS)	ENSG00000260711	eQTL_catalogue_coronary_artery eQTL	0.000276038	4.14845e-06	4411
SLC24A4/RIN3 (F, GWAS)	SERPINA1	eQTL_catalogue_coronary_artery eQTL	0.000243003	0	181
SLC24A4/RIN3 (F, GWAS)	TC2N	eQTL_catalogue_coronary_artery eQTL	4.8717e-06	9.43812e-08	4764
SLC24A4/RIN3 (F, GWAS)	ATXN3	eQTL_catalogue_coronary_artery eQTL	1.51593e-06	8.34367e-08	5512
SLC24A4/RIN3 (F, GWAS)	DGLUCY	eQTL_catalogue_coronary_artery sQTL	0.00398396	0	2226
SLC24A4/RIN3 (F, GWAS)	IFI27L1	eQTL_catalogue_coronary_artery sQTL	0.00225655	0	1150
SLC24A4/RIN3 (F, GWAS)	IFI27	eQTL_catalogue_coronary_artery sQTL	0.00223067	0	1101
SLC24A4/RIN3 (F, GWAS)	LGMN	eQTL_catalogue_coronary_artery sQTL	0.00150922	2.46731e-05	5751
SLC24A4/RIN3 (F, GWAS)	ATXN3	eQTL_catalogue_coronary_artery sQTL	7.77857e-09	8.22032e-08	5465
SLC24A4/RIN3 (F, GWAS)	NDUFB1	eQTL_catalogue_coronary_artery sQTL	5.21881e-09	6.80699e-08	5553
SLC24A4/RIN3 (F, GWAS)	CCDC88C-DT	eQTL_catalogue_cortex eQTL	0.109434	0	2973
SLC24A4/RIN3 (F, GWAS)	CHGA	eQTL_catalogue_cortex eQTL	0.102118	0	5132
SLC24A4/RIN3 (F, GWAS)	GON7	eQTL_catalogue_cortex eQTL	0.0951534	0.0264188	4197
SLC24A4/RIN3 (F, GWAS)	ITPK1	eQTL_catalogue_cortex eQTL	0.0906188	0	4499
SLC24A4/RIN3 (F, GWAS)	RIN3	eQTL_catalogue_cortex eQTL	0.0885703	0	6291
SLC24A4/RIN3 (F, GWAS)	ATXN3	eQTL_catalogue_cortex eQTL	0.0787419	0	5295
SLC24A4/RIN3 (F, GWAS)	FBLN5	eQTL_catalogue_cortex eQTL	0.0679474	0	4848
SLC24A4/RIN3 (F, GWAS)	MOAP1	eQTL_catalogue_cortex eQTL	0.05876	0	4297
SLC24A4/RIN3 (F, GWAS)	PPP4R3A	eQTL_catalogue_cortex eQTL	0.0558873	0.0263413	3405
SLC24A4/RIN3 (F, GWAS)	COX8C	eQTL_catalogue_cortex eQTL	0.0522733	0	3744
SLC24A4/RIN3 (F, GWAS)	BTBD7	eQTL_catalogue_cortex eQTL	0.04567	0	3767
SLC24A4/RIN3 (F, GWAS)	UBR7	eQTL_catalogue_cortex eQTL	0.0456629	0	4197
SLC24A4/RIN3 (F, GWAS)	TMEM251	eQTL_catalogue_cortex eQTL	0.044096	0	4297
SLC24A4/RIN3 (F, GWAS)	LGMN	eQTL_catalogue_cortex eQTL	0.042701	0	5514
SLC24A4/RIN3 (F, GWAS)	ENSG00000259066	eQTL_catalogue_cortex eQTL	0.0404276	0	4297
SLC24A4/RIN3 (F, GWAS)	ENSG00000278396	eQTL_catalogue_cortex eQTL	0.0404009	0	3763
SLC24A4/RIN3 (F, GWAS)	LINC02287	eQTL_catalogue_cortex eQTL	0.0373468	0	5184
SLC24A4/RIN3 (F, GWAS)	SLC24A4	eQTL_catalogue_cortex eQTL	0.033953	0	6006
SLC24A4/RIN3 (F, GWAS)	GOLGA5	eQTL_catalogue_cortex eQTL	0.0327139	0	5457
SLC24A4/RIN3 (F, GWAS)	NDUFB1	eQTL_catalogue_cortex eQTL	0.0260064	0.00403249	5341
SLC24A4/RIN3 (F, GWAS)	PRIMA1	eQTL_catalogue_cortex eQTL	0.0205859	0	2100
SLC24A4/RIN3 (F, GWAS)	FAM181A	eQTL_catalogue_cortex eQTL	0.0194531	0	1664
SLC24A4/RIN3 (F, GWAS)	CCDC88C	eQTL_catalogue_cortex eQTL	0.0164928	0.0116506	2970
SLC24A4/RIN3 (F, GWAS)	UNC79	eQTL_catalogue_cortex eQTL	0.00779271	0.0151233	3767
SLC24A4/RIN3 (F, GWAS)	FAM181A-AS1	eQTL_catalogue_cortex eQTL	0.0123038	0	1630
SLC24A4/RIN3 (F, GWAS)	GPR68	eQTL_catalogue_cortex eQTL	0.003516	0	2369
SLC24A4/RIN3 (F, GWAS)	ENSG00000286607	eQTL_catalogue_cortex eQTL	0.00338962	0	2416
SLC24A4/RIN3 (F, GWAS)	ENSG00000260810	eQTL_catalogue_cortex eQTL	0.00332559	0	2395
SLC24A4/RIN3 (F, GWAS)	ENSG00000258875	eQTL_catalogue_cortex eQTL	0.00314409	0	2328
SLC24A4/RIN3 (F, GWAS)	RPS6KA5	eQTL_catalogue_cortex eQTL	0.00279175	0	1610
SLC24A4/RIN3 (F, GWAS)	DGLUCY	eQTL_catalogue_cortex eQTL	0.00262373	0	1609
SLC24A4/RIN3 (F, GWAS)	CPSF2	eQTL_catalogue_cortex eQTL	0.00250052	3.5898e-06	5343
SLC24A4/RIN3 (F, GWAS)	TTC7B	eQTL_catalogue_cortex eQTL	0.00241811	0	967
SLC24A4/RIN3 (F, GWAS)	ENSG00000258987	eQTL_catalogue_cortex eQTL	0.00213522	0	1580
SLC24A4/RIN3 (F, GWAS)	ASB2	eQTL_catalogue_cortex eQTL	0.00169109	0	1462
SLC24A4/RIN3 (F, GWAS)	TRIP11	eQTL_catalogue_cortex eQTL	0.00147112	2.74805e-05	5122
SLC24A4/RIN3 (F, GWAS)	ENSG00000287663	eQTL_catalogue_cortex eQTL	0.00143348	0	888
SLC24A4/RIN3 (F, GWAS)	OTUB2	eQTL_catalogue_cortex eQTL	0.00140885	0	1329
SLC24A4/RIN3 (F, GWAS)	DDX24	eQTL_catalogue_cortex eQTL	0.00136972	0	1191
SLC24A4/RIN3 (F, GWAS)	IFI27L2	eQTL_catalogue_cortex eQTL	0.00134811	0	1013
SLC24A4/RIN3 (F, GWAS)	IFI27L1	eQTL_catalogue_cortex eQTL	0.00131897	0	1190
SLC24A4/RIN3 (F, GWAS)	IFI27	eQTL_catalogue_cortex eQTL	0.00125023	0	1099
SLC24A4/RIN3 (F, GWAS)	PPP4R4	eQTL_catalogue_cortex eQTL	0.00109972	0	937
SLC24A4/RIN3 (F, GWAS)	TTC7B-AS1	eQTL_catalogue_cortex eQTL	0.00105805	0	529
SLC24A4/RIN3 (F, GWAS)	SERPINA10	eQTL_catalogue_cortex eQTL	0.000706209	0	471
SLC24A4/RIN3 (F, GWAS)	ENSG00000260711	eQTL_catalogue_cortex eQTL	0.000436515	2.39329e-06	4209
SLC24A4/RIN3 (F, GWAS)	ENSG00000258935	eQTL_catalogue_cortex eQTL	0.000430787	0	261
SLC24A4/RIN3 (F, GWAS)	SERPINA1	eQTL_catalogue_cortex eQTL	0.000152222	0	177
SLC24A4/RIN3 (F, GWAS)	TC2N	eQTL_catalogue_cortex eQTL	4.70273e-09	6.12897e-08	4565
SLC24A4/RIN3 (F, GWAS)	DGLUCY	eQTL_catalogue_cortex sQTL	0.00403432	0	2063
SLC24A4/RIN3 (F, GWAS)	LGMN	eQTL_catalogue_cortex sQTL	0.00158235	9.85248e-06	5602
SLC24A4/RIN3 (F, GWAS)	IFI27L1	eQTL_catalogue_cortex sQTL	0.00129343	0	1119
SLC24A4/RIN3 (F, GWAS)	IFI27	eQTL_catalogue_cortex sQTL	0.00123573	0	1079
SLC24A4/RIN3 (F, GWAS)	ATXN3	eQTL_catalogue_cortex sQTL	3.72445e-05	4.07831e-07	5173
SLC24A4/RIN3 (F, GWAS)	NDUFB1	eQTL_catalogue_cortex sQTL	5.24337e-09	6.1778e-08	5335
SLC24A4/RIN3 (F, GWAS)	LGMN	eQTL_catalogue_esophagus_gej eQTL	0.354719	0	5689
SLC24A4/RIN3 (F, GWAS)	GON7	eQTL_catalogue_esophagus_gej eQTL	0.124195	0	4296
SLC24A4/RIN3 (F, GWAS)	ENSG00000278396	eQTL_catalogue_esophagus_gej eQTL	0.0551605	0	3856
SLC24A4/RIN3 (F, GWAS)	MOAP1	eQTL_catalogue_esophagus_gej eQTL	0.0543902	0	4392
SLC24A4/RIN3 (F, GWAS)	CHGA	eQTL_catalogue_esophagus_gej eQTL	0.0490086	0	5262
SLC24A4/RIN3 (F, GWAS)	UBR7	eQTL_catalogue_esophagus_gej eQTL	0.0479428	0.00863825	4296
SLC24A4/RIN3 (F, GWAS)	PPP4R3A	eQTL_catalogue_esophagus_gej eQTL	0.0456701	0	3625
SLC24A4/RIN3 (F, GWAS)	BTBD7	eQTL_catalogue_esophagus_gej eQTL	0.0427252	0.0197671	3861
SLC24A4/RIN3 (F, GWAS)	SLC24A4	eQTL_catalogue_esophagus_gej eQTL	0.0372542	0	6279
SLC24A4/RIN3 (F, GWAS)	NDUFB1	eQTL_catalogue_esophagus_gej eQTL	0.0356643	0.00990681	5605
SLC24A4/RIN3 (F, GWAS)	ITPK1	eQTL_catalogue_esophagus_gej eQTL	0.0354053	0	4612
SLC24A4/RIN3 (F, GWAS)	GOLGA5	eQTL_catalogue_esophagus_gej eQTL	0.0353474	0	5611
SLC24A4/RIN3 (F, GWAS)	COX8C	eQTL_catalogue_esophagus_gej eQTL	0.0352692	0	3836
SLC24A4/RIN3 (F, GWAS)	TMEM251	eQTL_catalogue_esophagus_gej eQTL	0.0333007	0	4392
SLC24A4/RIN3 (F, GWAS)	RIN3	eQTL_catalogue_esophagus_gej eQTL	0.0325883	0	6585
SLC24A4/RIN3 (F, GWAS)	ENSG00000259066	eQTL_catalogue_esophagus_gej eQTL	0.0314994	0	4392
SLC24A4/RIN3 (F, GWAS)	FBLN5	eQTL_catalogue_esophagus_gej eQTL	0.0312396	0.0146041	5128
SLC24A4/RIN3 (F, GWAS)	LINC02287	eQTL_catalogue_esophagus_gej eQTL	0.0273864	0.00612682	5319
SLC24A4/RIN3 (F, GWAS)	TRIP11	eQTL_catalogue_esophagus_gej eQTL	0.0253162	0	5393
SLC24A4/RIN3 (F, GWAS)	CCDC88C	eQTL_catalogue_esophagus_gej eQTL	0.0232957	0	3177
SLC24A4/RIN3 (F, GWAS)	PRIMA1	eQTL_catalogue_esophagus_gej eQTL	0.0166451	0	2118
SLC24A4/RIN3 (F, GWAS)	GPR68	eQTL_catalogue_esophagus_gej eQTL	0.00432989	0	2560
SLC24A4/RIN3 (F, GWAS)	ENSG00000258875	eQTL_catalogue_esophagus_gej eQTL	0.00407517	0	2519
SLC24A4/RIN3 (F, GWAS)	ENSG00000260810	eQTL_catalogue_esophagus_gej eQTL	0.00407025	0	2586
SLC24A4/RIN3 (F, GWAS)	RPS6KA5	eQTL_catalogue_esophagus_gej eQTL	0.00349664	0	1780
SLC24A4/RIN3 (F, GWAS)	DGLUCY	eQTL_catalogue_esophagus_gej eQTL	0.00341904	0	1779
SLC24A4/RIN3 (F, GWAS)	ENSG00000258987	eQTL_catalogue_esophagus_gej eQTL	0.00294012	0	1588
SLC24A4/RIN3 (F, GWAS)	IFI27L1	eQTL_catalogue_esophagus_gej eQTL	0.00253104	0	1212
SLC24A4/RIN3 (F, GWAS)	DDX24	eQTL_catalogue_esophagus_gej eQTL	0.00243684	0	1212
SLC24A4/RIN3 (F, GWAS)	OTUB2	eQTL_catalogue_esophagus_gej eQTL	0.00235302	0	1343
SLC24A4/RIN3 (F, GWAS)	ASB2	eQTL_catalogue_esophagus_gej eQTL	0.00235279	0	1469
SLC24A4/RIN3 (F, GWAS)	IFI27L2	eQTL_catalogue_esophagus_gej eQTL	0.0022886	0	1038
SLC24A4/RIN3 (F, GWAS)	TTC7B	eQTL_catalogue_esophagus_gej eQTL	0.00222999	0	1102
SLC24A4/RIN3 (F, GWAS)	IFI27	eQTL_catalogue_esophagus_gej eQTL	0.00209353	0	1126
SLC24A4/RIN3 (F, GWAS)	PPP4R4	eQTL_catalogue_esophagus_gej eQTL	0.00194918	0	960
SLC24A4/RIN3 (F, GWAS)	SERPINA1	eQTL_catalogue_esophagus_gej eQTL	0.000291315	0	184
SLC24A4/RIN3 (F, GWAS)	CPSF2	eQTL_catalogue_esophagus_gej eQTL	8.23246e-07	7.58808e-08	5607
SLC24A4/RIN3 (F, GWAS)	ATXN3	eQTL_catalogue_esophagus_gej eQTL	7.48904e-09	7.85094e-08	5556
SLC24A4/RIN3 (F, GWAS)	CATSPERB	eQTL_catalogue_esophagus_gej eQTL	1.57968e-08	6.97825e-08	4533
SLC24A4/RIN3 (F, GWAS)	ENSG00000260711	eQTL_catalogue_esophagus_gej eQTL	4.70878e-09	6.49593e-08	4475
SLC24A4/RIN3 (F, GWAS)	TC2N	eQTL_catalogue_esophagus_gej eQTL	4.69085e-09	5.64006e-08	4839
SLC24A4/RIN3 (F, GWAS)	DGLUCY	eQTL_catalogue_esophagus_gej sQTL	0.0557487	0	2251
SLC24A4/RIN3 (F, GWAS)	ATXN3	eQTL_catalogue_esophagus_gej sQTL	0.0190155	0.00224727	5450
SLC24A4/RIN3 (F, GWAS)	IFI27	eQTL_catalogue_esophagus_gej sQTL	0.00213994	0	1101
SLC24A4/RIN3 (F, GWAS)	IFI27L1	eQTL_catalogue_esophagus_gej sQTL	0.00213068	0	1150
SLC24A4/RIN3 (F, GWAS)	RIN3	eQTL_catalogue_esophagus_gej sQTL	5.67905e-07	2.38673e-06	5899
SLC24A4/RIN3 (F, GWAS)	LGMN	eQTL_catalogue_esophagus_gej sQTL	1.15718e-08	1.26486e-07	5709
SLC24A4/RIN3 (F, GWAS)	NDUFB1	eQTL_catalogue_esophagus_gej sQTL	5.23502e-09	6.67823e-08	5599
SLC24A4/RIN3 (F, GWAS)	NDUFB1	eQTL_catalogue_esophagus_mucosa eQTL	0.079664	0	5641
SLC24A4/RIN3 (F, GWAS)	TMEM251	eQTL_catalogue_esophagus_mucosa eQTL	0.0451422	0	4440
SLC24A4/RIN3 (F, GWAS)	GON7	eQTL_catalogue_esophagus_mucosa eQTL	0.0441005	0	4339
SLC24A4/RIN3 (F, GWAS)	MOAP1	eQTL_catalogue_esophagus_mucosa eQTL	0.0397298	0	4440
SLC24A4/RIN3 (F, GWAS)	ITPK1	eQTL_catalogue_esophagus_mucosa eQTL	0.039107	0	4644
SLC24A4/RIN3 (F, GWAS)	ENSG00000278396	eQTL_catalogue_esophagus_mucosa eQTL	0.034854	0	3891
SLC24A4/RIN3 (F, GWAS)	CHGA	eQTL_catalogue_esophagus_mucosa eQTL	0.0308809	0	5296
SLC24A4/RIN3 (F, GWAS)	FBLN5	eQTL_catalogue_esophagus_mucosa eQTL	0.0290721	0	5145
SLC24A4/RIN3 (F, GWAS)	COX8C	eQTL_catalogue_esophagus_mucosa eQTL	0.0289159	0	3871
SLC24A4/RIN3 (F, GWAS)	TRIP11	eQTL_catalogue_esophagus_mucosa eQTL	0.0282462	0	5414
SLC24A4/RIN3 (F, GWAS)	LGMN	eQTL_catalogue_esophagus_mucosa eQTL	0.0282117	0	5725
SLC24A4/RIN3 (F, GWAS)	GOLGA5	eQTL_catalogue_esophagus_mucosa eQTL	0.0273422	0	5647
SLC24A4/RIN3 (F, GWAS)	PPP4R3A	eQTL_catalogue_esophagus_mucosa eQTL	0.0257041	0.0104806	3643
SLC24A4/RIN3 (F, GWAS)	BTBD7	eQTL_catalogue_esophagus_mucosa eQTL	0.0252235	0	3896
SLC24A4/RIN3 (F, GWAS)	UBR7	eQTL_catalogue_esophagus_mucosa eQTL	0.0250435	0	4339
SLC24A4/RIN3 (F, GWAS)	CCDC88C-DT	eQTL_catalogue_esophagus_mucosa eQTL	0.0200597	0	3196
SLC24A4/RIN3 (F, GWAS)	CCDC88C	eQTL_catalogue_esophagus_mucosa eQTL	0.0199946	0.0119844	3193
SLC24A4/RIN3 (F, GWAS)	PRIMA1	eQTL_catalogue_esophagus_mucosa eQTL	0.0148987	0	2155
SLC24A4/RIN3 (F, GWAS)	ENSG00000258875	eQTL_catalogue_esophagus_mucosa eQTL	0.0052092	0	2529
SLC24A4/RIN3 (F, GWAS)	ENSG00000286607	eQTL_catalogue_esophagus_mucosa eQTL	0.00457618	0	2617
SLC24A4/RIN3 (F, GWAS)	GPR68	eQTL_catalogue_esophagus_mucosa eQTL	0.00434998	0	2570
SLC24A4/RIN3 (F, GWAS)	ENSG00000260810	eQTL_catalogue_esophagus_mucosa eQTL	0.0041987	0	2596
SLC24A4/RIN3 (F, GWAS)	ENSG00000258987	eQTL_catalogue_esophagus_mucosa eQTL	0.00355797	0	1619
SLC24A4/RIN3 (F, GWAS)	DGLUCY	eQTL_catalogue_esophagus_mucosa eQTL	0.00345158	0	1797
SLC24A4/RIN3 (F, GWAS)	RPS6KA5	eQTL_catalogue_esophagus_mucosa eQTL	0.00341756	0	1798
SLC24A4/RIN3 (F, GWAS)	ASB2	eQTL_catalogue_esophagus_mucosa eQTL	0.002611	0	1514
SLC24A4/RIN3 (F, GWAS)	PPP4R4	eQTL_catalogue_esophagus_mucosa eQTL	0.00254661	0	971
SLC24A4/RIN3 (F, GWAS)	OTUB2	eQTL_catalogue_esophagus_mucosa eQTL	0.00251685	0	1376
SLC24A4/RIN3 (F, GWAS)	DDX24	eQTL_catalogue_esophagus_mucosa eQTL	0.00245529	0	1235
SLC24A4/RIN3 (F, GWAS)	TTC7B	eQTL_catalogue_esophagus_mucosa eQTL	0.00229324	0	1116
SLC24A4/RIN3 (F, GWAS)	IFI27L1	eQTL_catalogue_esophagus_mucosa eQTL	0.00221051	0	1234
SLC24A4/RIN3 (F, GWAS)	ENSG00000260711	eQTL_catalogue_esophagus_mucosa eQTL	4.07618e-05	0.00216808	4487
SLC24A4/RIN3 (F, GWAS)	IFI27	eQTL_catalogue_esophagus_mucosa eQTL	0.00205313	0	1141
SLC24A4/RIN3 (F, GWAS)	IFI27L2	eQTL_catalogue_esophagus_mucosa eQTL	0.0020167	0	1052
SLC24A4/RIN3 (F, GWAS)	CATSPERB	eQTL_catalogue_esophagus_mucosa eQTL	0.00144415	7.51875e-08	4547
SLC24A4/RIN3 (F, GWAS)	SERPINA1	eQTL_catalogue_esophagus_mucosa eQTL	0.000215793	0	186
SLC24A4/RIN3 (F, GWAS)	SERPINA11	eQTL_catalogue_esophagus_mucosa eQTL	4.31911e-05	0	48
SLC24A4/RIN3 (F, GWAS)	ATXN3	eQTL_catalogue_esophagus_mucosa eQTL	5.84562e-07	1.2806e-07	5592
SLC24A4/RIN3 (F, GWAS)	CPSF2	eQTL_catalogue_esophagus_mucosa eQTL	5.22394e-09	6.54749e-08	5643
SLC24A4/RIN3 (F, GWAS)	TC2N	eQTL_catalogue_esophagus_mucosa eQTL	4.96929e-09	5.74457e-08	4859
SLC24A4/RIN3 (F, GWAS)	RIN3	eQTL_catalogue_esophagus_mucosa eQTL	5.81851e-09	5.13369e-08	6630
SLC24A4/RIN3 (F, GWAS)	ENSG00000258875	eQTL_catalogue_esophagus_mucosa sQTL	0.00517759	0	2539
SLC24A4/RIN3 (F, GWAS)	DGLUCY	eQTL_catalogue_esophagus_mucosa sQTL	0.00418373	0	2256
SLC24A4/RIN3 (F, GWAS)	CCDC88C	eQTL_catalogue_esophagus_mucosa sQTL	0.00417248	0	2689
SLC24A4/RIN3 (F, GWAS)	IFI27L1	eQTL_catalogue_esophagus_mucosa sQTL	0.00251565	0	1166
SLC24A4/RIN3 (F, GWAS)	IFI27	eQTL_catalogue_esophagus_mucosa sQTL	0.0020811	0	1116
SLC24A4/RIN3 (F, GWAS)	LGMN	eQTL_catalogue_esophagus_mucosa sQTL	0.000782722	6.27559e-05	5830
SLC24A4/RIN3 (F, GWAS)	NDUFB1	eQTL_catalogue_esophagus_mucosa sQTL	5.2068e-09	4.25023e-05	5635
SLC24A4/RIN3 (F, GWAS)	GOLGA5	eQTL_catalogue_esophagus_mucosa sQTL	1.38492e-06	2.28738e-07	5574
SLC24A4/RIN3 (F, GWAS)	ATXN3	eQTL_catalogue_esophagus_mucosa sQTL	7.95305e-09	8.19304e-08	5477
SLC24A4/RIN3 (F, GWAS)	ENSG00000278396	eQTL_catalogue_esophagus_muscularis eQTL	0.0860503	0	3864
SLC24A4/RIN3 (F, GWAS)	MOAP1	eQTL_catalogue_esophagus_muscularis eQTL	0.0610921	0	4410
SLC24A4/RIN3 (F, GWAS)	COX8C	eQTL_catalogue_esophagus_muscularis eQTL	0.0443481	0	3844
SLC24A4/RIN3 (F, GWAS)	LGMN	eQTL_catalogue_esophagus_muscularis eQTL	0.0408414	0	5709
SLC24A4/RIN3 (F, GWAS)	ITPK1	eQTL_catalogue_esophagus_muscularis eQTL	0.0375284	0	4629
SLC24A4/RIN3 (F, GWAS)	TMEM251	eQTL_catalogue_esophagus_muscularis eQTL	0.035526	0	4410
SLC24A4/RIN3 (F, GWAS)	ENSG00000259066	eQTL_catalogue_esophagus_muscularis eQTL	0.035131	0	4410
SLC24A4/RIN3 (F, GWAS)	GOLGA5	eQTL_catalogue_esophagus_muscularis eQTL	0.0344837	0	5631
SLC24A4/RIN3 (F, GWAS)	SLC24A4	eQTL_catalogue_esophagus_muscularis eQTL	0.0331392	0	6309
SLC24A4/RIN3 (F, GWAS)	UBR7	eQTL_catalogue_esophagus_muscularis eQTL	0.0318682	0	4309
SLC24A4/RIN3 (F, GWAS)	BTBD7	eQTL_catalogue_esophagus_muscularis eQTL	0.0301348	0	3869
SLC24A4/RIN3 (F, GWAS)	PPP4R3A	eQTL_catalogue_esophagus_muscularis eQTL	0.0296512	0	3642
SLC24A4/RIN3 (F, GWAS)	CHGA	eQTL_catalogue_esophagus_muscularis eQTL	0.0289042	0	5278
SLC24A4/RIN3 (F, GWAS)	FBLN5	eQTL_catalogue_esophagus_muscularis eQTL	0.0282981	0	5137
SLC24A4/RIN3 (F, GWAS)	GON7	eQTL_catalogue_esophagus_muscularis eQTL	0.0276886	0	4309
SLC24A4/RIN3 (F, GWAS)	NDUFB1	eQTL_catalogue_esophagus_muscularis eQTL	0.0253372	0	5631
SLC24A4/RIN3 (F, GWAS)	CCDC88C	eQTL_catalogue_esophagus_muscularis eQTL	0.0227581	0	3197
SLC24A4/RIN3 (F, GWAS)	PRIMA1	eQTL_catalogue_esophagus_muscularis eQTL	0.0194691	0	2135
SLC24A4/RIN3 (F, GWAS)	LINC02287	eQTL_catalogue_esophagus_muscularis eQTL	0.017503	0.00436857	5335
SLC24A4/RIN3 (F, GWAS)	ENSG00000260810	eQTL_catalogue_esophagus_muscularis eQTL	0.00446058	0	2602
SLC24A4/RIN3 (F, GWAS)	ENSG00000258875	eQTL_catalogue_esophagus_muscularis eQTL	0.00402373	0	2535
SLC24A4/RIN3 (F, GWAS)	GPR68	eQTL_catalogue_esophagus_muscularis eQTL	0.00388126	0	2576
SLC24A4/RIN3 (F, GWAS)	DGLUCY	eQTL_catalogue_esophagus_muscularis eQTL	0.00361361	0	1787
SLC24A4/RIN3 (F, GWAS)	RPS6KA5	eQTL_catalogue_esophagus_muscularis eQTL	0.00336032	0	1788
SLC24A4/RIN3 (F, GWAS)	TTC7B	eQTL_catalogue_esophagus_muscularis eQTL	0.00301667	0	1112
SLC24A4/RIN3 (F, GWAS)	ENSG00000258987	eQTL_catalogue_esophagus_muscularis eQTL	0.00283562	0	1609
SLC24A4/RIN3 (F, GWAS)	ASB2	eQTL_catalogue_esophagus_muscularis eQTL	0.00153943	0	1488
SLC24A4/RIN3 (F, GWAS)	OTUB2	eQTL_catalogue_esophagus_muscularis eQTL	0.00152289	0	1360
SLC24A4/RIN3 (F, GWAS)	DDX24	eQTL_catalogue_esophagus_muscularis eQTL	0.00148317	0	1223
SLC24A4/RIN3 (F, GWAS)	IFI27L1	eQTL_catalogue_esophagus_muscularis eQTL	0.00140321	0	1222
SLC24A4/RIN3 (F, GWAS)	PPP4R4	eQTL_catalogue_esophagus_muscularis eQTL	0.00128159	0	961
SLC24A4/RIN3 (F, GWAS)	IFI27	eQTL_catalogue_esophagus_muscularis eQTL	0.00124348	0	1129
SLC24A4/RIN3 (F, GWAS)	IFI27L2	eQTL_catalogue_esophagus_muscularis eQTL	0.00116217	0	1040
SLC24A4/RIN3 (F, GWAS)	ENSG00000258935	eQTL_catalogue_esophagus_muscularis eQTL	0.000429023	0	273
SLC24A4/RIN3 (F, GWAS)	SERPINA1	eQTL_catalogue_esophagus_muscularis eQTL	0.000201696	0	183
SLC24A4/RIN3 (F, GWAS)	TRIP11	eQTL_catalogue_esophagus_muscularis eQTL	0.000198043	1.49661e-05	5408
SLC24A4/RIN3 (F, GWAS)	RIN3	eQTL_catalogue_esophagus_muscularis eQTL	0.000139069	1.69971e-05	6609
SLC24A4/RIN3 (F, GWAS)	ATXN3	eQTL_catalogue_esophagus_muscularis eQTL	7.87302e-09	8.12576e-08	5582
SLC24A4/RIN3 (F, GWAS)	CATSPERB	eQTL_catalogue_esophagus_muscularis eQTL	5.01876e-09	6.54413e-08	4545
SLC24A4/RIN3 (F, GWAS)	ENSG00000260711	eQTL_catalogue_esophagus_muscularis eQTL	4.66033e-09	6.50189e-08	4488
SLC24A4/RIN3 (F, GWAS)	CPSF2	eQTL_catalogue_esophagus_muscularis eQTL	5.95991e-09	6.49284e-08	5633
SLC24A4/RIN3 (F, GWAS)	TC2N	eQTL_catalogue_esophagus_muscularis eQTL	4.69735e-09	5.60185e-08	4853
SLC24A4/RIN3 (F, GWAS)	DGLUCY	eQTL_catalogue_esophagus_muscularis sQTL	0.00548094	0	2401
SLC24A4/RIN3 (F, GWAS)	ENSG00000258875	eQTL_catalogue_esophagus_muscularis sQTL	0.00448838	0	2545
SLC24A4/RIN3 (F, GWAS)	IFI27	eQTL_catalogue_esophagus_muscularis sQTL	0.00144337	0	1104
SLC24A4/RIN3 (F, GWAS)	IFI27L1	eQTL_catalogue_esophagus_muscularis sQTL	0.00128518	0	1154
SLC24A4/RIN3 (F, GWAS)	RIN3	eQTL_catalogue_esophagus_muscularis sQTL	5.01178e-06	3.06841e-07	6246
SLC24A4/RIN3 (F, GWAS)	ATXN3	eQTL_catalogue_esophagus_muscularis sQTL	7.75995e-09	8.16504e-08	5468
SLC24A4/RIN3 (F, GWAS)	NDUFB1	eQTL_catalogue_esophagus_muscularis sQTL	5.19436e-09	6.60875e-08	5625
SLC24A4/RIN3 (F, GWAS)	LGMN	eQTL_catalogue_esophagus_muscularis sQTL	3.21135e-08	5.2021e-08	5814
SLC24A4/RIN3 (F, GWAS)	RIN3	eQTL_catalogue_fairfax_monocytes_ifn24 eQTL	0.898136	0	6501
SLC24A4/RIN3 (F, GWAS)	SLC24A4	eQTL_catalogue_fairfax_monocytes_ifn24 eQTL	0.32436	0.424802	6191
SLC24A4/RIN3 (F, GWAS)	PPP4R3A	eQTL_catalogue_fairfax_monocytes_ifn24 eQTL	0.319757	0	3483
SLC24A4/RIN3 (F, GWAS)	UNC79	eQTL_catalogue_fairfax_monocytes_ifn24 eQTL	0.170568	0	3865
SLC24A4/RIN3 (F, GWAS)	ATXN3	eQTL_catalogue_fairfax_monocytes_ifn24 eQTL	0.163089	0	5428
SLC24A4/RIN3 (F, GWAS)	MOAP1	eQTL_catalogue_fairfax_monocytes_ifn24 eQTL	0.0776284	0	4405
SLC24A4/RIN3 (F, GWAS)	ITPK1	eQTL_catalogue_fairfax_monocytes_ifn24 eQTL	0.0687946	0	4611
SLC24A4/RIN3 (F, GWAS)	CPSF2	eQTL_catalogue_fairfax_monocytes_ifn24 eQTL	0.0600887	0	5478
SLC24A4/RIN3 (F, GWAS)	TMEM251	eQTL_catalogue_fairfax_monocytes_ifn24 eQTL	0.0552325	0	4405
SLC24A4/RIN3 (F, GWAS)	GOLGA5	eQTL_catalogue_fairfax_monocytes_ifn24 eQTL	0.0533669	0.00464215	5645
SLC24A4/RIN3 (F, GWAS)	TC2N	eQTL_catalogue_fairfax_monocytes_ifn24 eQTL	0.0464491	0	4670
SLC24A4/RIN3 (F, GWAS)	ITPK1-AS1	eQTL_catalogue_fairfax_monocytes_ifn24 eQTL	0.0458738	0	4868
SLC24A4/RIN3 (F, GWAS)	CCDC88C	eQTL_catalogue_fairfax_monocytes_ifn24 eQTL	0.0432051	0	3080
SLC24A4/RIN3 (F, GWAS)	CHGA	eQTL_catalogue_fairfax_monocytes_ifn24 eQTL	0.0382526	0	5273
SLC24A4/RIN3 (F, GWAS)	ENSG00000260711	eQTL_catalogue_fairfax_monocytes_ifn24 eQTL	0.0346664	0	4303
SLC24A4/RIN3 (F, GWAS)	FAM181A	eQTL_catalogue_fairfax_monocytes_ifn24 eQTL	0.0335804	0	1750
SLC24A4/RIN3 (F, GWAS)	CATSPERB	eQTL_catalogue_fairfax_monocytes_ifn24 eQTL	0.0334848	0	4358
SLC24A4/RIN3 (F, GWAS)	COX8C	eQTL_catalogue_fairfax_monocytes_ifn24 eQTL	0.0331966	0	3843
SLC24A4/RIN3 (F, GWAS)	GON7	eQTL_catalogue_fairfax_monocytes_ifn24 eQTL	0.0313671	0.0133839	4310
SLC24A4/RIN3 (F, GWAS)	FBLN5	eQTL_catalogue_fairfax_monocytes_ifn24 eQTL	0.0301604	0	4967
SLC24A4/RIN3 (F, GWAS)	TRIP11	eQTL_catalogue_fairfax_monocytes_ifn24 eQTL	0.0198344	0.00965662	5252
SLC24A4/RIN3 (F, GWAS)	BTBD7	eQTL_catalogue_fairfax_monocytes_ifn24 eQTL	0.0195314	0.00681066	3865
SLC24A4/RIN3 (F, GWAS)	PRIMA1	eQTL_catalogue_fairfax_monocytes_ifn24 eQTL	0.016571	0	2210
SLC24A4/RIN3 (F, GWAS)	GPR68	eQTL_catalogue_fairfax_monocytes_ifn24 eQTL	0.00334979	0	2472
SLC24A4/RIN3 (F, GWAS)	ENSG00000258875	eQTL_catalogue_fairfax_monocytes_ifn24 eQTL	0.00292985	0	2430
SLC24A4/RIN3 (F, GWAS)	RPS6KA5	eQTL_catalogue_fairfax_monocytes_ifn24 eQTL	0.00244576	0	1697
SLC24A4/RIN3 (F, GWAS)	DDX24	eQTL_catalogue_fairfax_monocytes_ifn24 eQTL	0.00169968	0	1264
SLC24A4/RIN3 (F, GWAS)	TTC7B	eQTL_catalogue_fairfax_monocytes_ifn24 eQTL	0.00166449	0	983
SLC24A4/RIN3 (F, GWAS)	PPP4R4	eQTL_catalogue_fairfax_monocytes_ifn24 eQTL	0.0014422	0	995
SLC24A4/RIN3 (F, GWAS)	ASB2	eQTL_catalogue_fairfax_monocytes_ifn24 eQTL	0.00143151	0	1546
SLC24A4/RIN3 (F, GWAS)	CCDC197	eQTL_catalogue_fairfax_monocytes_ifn24 eQTL	0.00142292	0	1532
SLC24A4/RIN3 (F, GWAS)	IFI27	eQTL_catalogue_fairfax_monocytes_ifn24 eQTL	0.00138916	0	1170
SLC24A4/RIN3 (F, GWAS)	OTUB2	eQTL_catalogue_fairfax_monocytes_ifn24 eQTL	0.00134418	0	1403
SLC24A4/RIN3 (F, GWAS)	IFI27L1	eQTL_catalogue_fairfax_monocytes_ifn24 eQTL	0.00120255	0	1263
SLC24A4/RIN3 (F, GWAS)	IFI27L2	eQTL_catalogue_fairfax_monocytes_ifn24 eQTL	0.00105997	0	1079
SLC24A4/RIN3 (F, GWAS)	SERPINA10	eQTL_catalogue_fairfax_monocytes_ifn24 eQTL	0.000464121	0	498
SLC24A4/RIN3 (F, GWAS)	SERPINA6	eQTL_catalogue_fairfax_monocytes_ifn24 eQTL	0.000303354	0	401
SLC24A4/RIN3 (F, GWAS)	SERPINA1	eQTL_catalogue_fairfax_monocytes_ifn24 eQTL	0.00013722	0	184
SLC24A4/RIN3 (F, GWAS)	SERPINA11	eQTL_catalogue_fairfax_monocytes_ifn24 eQTL	2.89391e-05	0	50
SLC24A4/RIN3 (F, GWAS)	NDUFB1	eQTL_catalogue_fairfax_monocytes_ifn24 eQTL	4.71504e-06	2.02825e-07	5478
SLC24A4/RIN3 (F, GWAS)	LGMN	eQTL_catalogue_fairfax_monocytes_ifn24 eQTL	1.18867e-07	2.65399e-07	5726
SLC24A4/RIN3 (F, GWAS)	UBR7	eQTL_catalogue_fairfax_monocytes_ifn24 eQTL	5.39456e-09	7.74169e-08	4310
SLC24A4/RIN3 (F, GWAS)	FBLN5	eQTL_catalogue_fairfax_monocytes_lps2 eQTL	0.164458	0	4916
SLC24A4/RIN3 (F, GWAS)	MOAP1	eQTL_catalogue_fairfax_monocytes_lps2 eQTL	0.117888	0.0397734	4361
SLC24A4/RIN3 (F, GWAS)	CHGA	eQTL_catalogue_fairfax_monocytes_lps2 eQTL	0.107877	0	5223
SLC24A4/RIN3 (F, GWAS)	ATXN3	eQTL_catalogue_fairfax_monocytes_lps2 eQTL	0.0684285	0	5375
SLC24A4/RIN3 (F, GWAS)	TMEM251	eQTL_catalogue_fairfax_monocytes_lps2 eQTL	0.0667156	0	4361
SLC24A4/RIN3 (F, GWAS)	COX8C	eQTL_catalogue_fairfax_monocytes_lps2 eQTL	0.0531049	0	3803
SLC24A4/RIN3 (F, GWAS)	ITPK1-AS1	eQTL_catalogue_fairfax_monocytes_lps2 eQTL	0.0489581	0	4822
SLC24A4/RIN3 (F, GWAS)	PPP4R3A	eQTL_catalogue_fairfax_monocytes_lps2 eQTL	0.0431864	0	3462
SLC24A4/RIN3 (F, GWAS)	ENSG00000260711	eQTL_catalogue_fairfax_monocytes_lps2 eQTL	0.0415568	0	4264
SLC24A4/RIN3 (F, GWAS)	TRIP11	eQTL_catalogue_fairfax_monocytes_lps2 eQTL	0.0407537	0	5198
SLC24A4/RIN3 (F, GWAS)	TC2N	eQTL_catalogue_fairfax_monocytes_lps2 eQTL	0.0405194	0	4622
SLC24A4/RIN3 (F, GWAS)	GOLGA5	eQTL_catalogue_fairfax_monocytes_lps2 eQTL	0.0399519	0	5581
SLC24A4/RIN3 (F, GWAS)	GON7	eQTL_catalogue_fairfax_monocytes_lps2 eQTL	0.038841	0	4266
SLC24A4/RIN3 (F, GWAS)	CATSPERB	eQTL_catalogue_fairfax_monocytes_lps2 eQTL	0.038677	0	4314
SLC24A4/RIN3 (F, GWAS)	UBR7	eQTL_catalogue_fairfax_monocytes_lps2 eQTL	0.0354758	0	4266
SLC24A4/RIN3 (F, GWAS)	SLC24A4	eQTL_catalogue_fairfax_monocytes_lps2 eQTL	0.0353253	0.00101237	6130
SLC24A4/RIN3 (F, GWAS)	UNC79	eQTL_catalogue_fairfax_monocytes_lps2 eQTL	0.0350604	0	3825
SLC24A4/RIN3 (F, GWAS)	ITPK1	eQTL_catalogue_fairfax_monocytes_lps2 eQTL	0.0328925	0	4566
SLC24A4/RIN3 (F, GWAS)	CPSF2	eQTL_catalogue_fairfax_monocytes_lps2 eQTL	0.0326074	0.00284385	5426
SLC24A4/RIN3 (F, GWAS)	LGMN	eQTL_catalogue_fairfax_monocytes_lps2 eQTL	0.0296262	0.0153635	5662
SLC24A4/RIN3 (F, GWAS)	CCDC88C	eQTL_catalogue_fairfax_monocytes_lps2 eQTL	0.0246574	0	3062
SLC24A4/RIN3 (F, GWAS)	FAM181A	eQTL_catalogue_fairfax_monocytes_lps2 eQTL	0.0184224	0	1740
SLC24A4/RIN3 (F, GWAS)	PRIMA1	eQTL_catalogue_fairfax_monocytes_lps2 eQTL	0.0175669	0	2194
SLC24A4/RIN3 (F, GWAS)	BTBD7	eQTL_catalogue_fairfax_monocytes_lps2 eQTL	0.00875177	0.000243126	3825
SLC24A4/RIN3 (F, GWAS)	NDUFB1	eQTL_catalogue_fairfax_monocytes_lps2 eQTL	0.00408204	0.000169315	5426
SLC24A4/RIN3 (F, GWAS)	GPR68	eQTL_catalogue_fairfax_monocytes_lps2 eQTL	0.00327901	0	2455
SLC24A4/RIN3 (F, GWAS)	ENSG00000258875	eQTL_catalogue_fairfax_monocytes_lps2 eQTL	0.0031335	0	2413
SLC24A4/RIN3 (F, GWAS)	RPS6KA5	eQTL_catalogue_fairfax_monocytes_lps2 eQTL	0.00237629	0	1682
SLC24A4/RIN3 (F, GWAS)	TTC7B	eQTL_catalogue_fairfax_monocytes_lps2 eQTL	0.00156189	0	985
SLC24A4/RIN3 (F, GWAS)	CCDC197	eQTL_catalogue_fairfax_monocytes_lps2 eQTL	0.00145038	0	1523
SLC24A4/RIN3 (F, GWAS)	ASB2	eQTL_catalogue_fairfax_monocytes_lps2 eQTL	0.00136527	0	1537
SLC24A4/RIN3 (F, GWAS)	DDX24	eQTL_catalogue_fairfax_monocytes_lps2 eQTL	0.00122883	0	1258
SLC24A4/RIN3 (F, GWAS)	OTUB2	eQTL_catalogue_fairfax_monocytes_lps2 eQTL	0.00119782	0	1398
SLC24A4/RIN3 (F, GWAS)	IFI27	eQTL_catalogue_fairfax_monocytes_lps2 eQTL	0.00113565	0	1163
SLC24A4/RIN3 (F, GWAS)	IFI27L1	eQTL_catalogue_fairfax_monocytes_lps2 eQTL	0.00112042	0	1257
SLC24A4/RIN3 (F, GWAS)	IFI27L2	eQTL_catalogue_fairfax_monocytes_lps2 eQTL	0.000954646	0	1071
SLC24A4/RIN3 (F, GWAS)	PPP4R4	eQTL_catalogue_fairfax_monocytes_lps2 eQTL	0.000936398	0	988
SLC24A4/RIN3 (F, GWAS)	SERPINA6	eQTL_catalogue_fairfax_monocytes_lps2 eQTL	0.000730577	0	402
SLC24A4/RIN3 (F, GWAS)	SERPINA10	eQTL_catalogue_fairfax_monocytes_lps2 eQTL	0.000461701	0	499
SLC24A4/RIN3 (F, GWAS)	SERPINA1	eQTL_catalogue_fairfax_monocytes_lps2 eQTL	0.000151946	0	185
SLC24A4/RIN3 (F, GWAS)	SERPINA11	eQTL_catalogue_fairfax_monocytes_lps2 eQTL	2.92678e-05	0	50
SLC24A4/RIN3 (F, GWAS)	RIN3	eQTL_catalogue_fairfax_monocytes_lps2 eQTL	4.94212e-09	4.73929e-08	6440
SLC24A4/RIN3 (F, GWAS)	CHGA	eQTL_catalogue_fairfax_monocytes_lps24 eQTL	0.24086	0	5264
SLC24A4/RIN3 (F, GWAS)	RIN3	eQTL_catalogue_fairfax_monocytes_lps24 eQTL	0.150181	0	6463
SLC24A4/RIN3 (F, GWAS)	UNC79	eQTL_catalogue_fairfax_monocytes_lps24 eQTL	0.101078	0	3863
SLC24A4/RIN3 (F, GWAS)	PPP4R3A	eQTL_catalogue_fairfax_monocytes_lps24 eQTL	0.0755469	0	3449
SLC24A4/RIN3 (F, GWAS)	CATSPERB	eQTL_catalogue_fairfax_monocytes_lps24 eQTL	0.0642651	0	4324
SLC24A4/RIN3 (F, GWAS)	CPSF2	eQTL_catalogue_fairfax_monocytes_lps24 eQTL	0.0634894	0	5440
SLC24A4/RIN3 (F, GWAS)	ATXN3	eQTL_catalogue_fairfax_monocytes_lps24 eQTL	0.0569163	0.0282964	5390
SLC24A4/RIN3 (F, GWAS)	COX8C	eQTL_catalogue_fairfax_monocytes_lps24 eQTL	0.0542492	0	3841
SLC24A4/RIN3 (F, GWAS)	BTBD7	eQTL_catalogue_fairfax_monocytes_lps24 eQTL	0.0490532	0	3863
SLC24A4/RIN3 (F, GWAS)	TC2N	eQTL_catalogue_fairfax_monocytes_lps24 eQTL	0.0480859	0	4636
SLC24A4/RIN3 (F, GWAS)	ITPK1-AS1	eQTL_catalogue_fairfax_monocytes_lps24 eQTL	0.0379763	0	4863
SLC24A4/RIN3 (F, GWAS)	GOLGA5	eQTL_catalogue_fairfax_monocytes_lps24 eQTL	0.0364687	0	5615
SLC24A4/RIN3 (F, GWAS)	FBLN5	eQTL_catalogue_fairfax_monocytes_lps24 eQTL	0.0360819	0	4932
SLC24A4/RIN3 (F, GWAS)	TMEM251	eQTL_catalogue_fairfax_monocytes_lps24 eQTL	0.0359156	0	4399
SLC24A4/RIN3 (F, GWAS)	FAM181A	eQTL_catalogue_fairfax_monocytes_lps24 eQTL	0.0345568	0	1747
SLC24A4/RIN3 (F, GWAS)	MOAP1	eQTL_catalogue_fairfax_monocytes_lps24 eQTL	0.0327804	0	4399
SLC24A4/RIN3 (F, GWAS)	GON7	eQTL_catalogue_fairfax_monocytes_lps24 eQTL	0.0311137	0.0192906	4304
SLC24A4/RIN3 (F, GWAS)	ENSG00000260711	eQTL_catalogue_fairfax_monocytes_lps24 eQTL	0.030999	0	4268
SLC24A4/RIN3 (F, GWAS)	LGMN	eQTL_catalogue_fairfax_monocytes_lps24 eQTL	0.0252024	0.00686209	5696
SLC24A4/RIN3 (F, GWAS)	CCDC88C	eQTL_catalogue_fairfax_monocytes_lps24 eQTL	0.022579	0	3045
SLC24A4/RIN3 (F, GWAS)	PRIMA1	eQTL_catalogue_fairfax_monocytes_lps24 eQTL	0.0216229	0	2206
SLC24A4/RIN3 (F, GWAS)	ITPK1	eQTL_catalogue_fairfax_monocytes_lps24 eQTL	0.016407	0.00199379	4606
SLC24A4/RIN3 (F, GWAS)	TRIP11	eQTL_catalogue_fairfax_monocytes_lps24 eQTL	0.0110203	6.83658e-07	5214
SLC24A4/RIN3 (F, GWAS)	GPR68	eQTL_catalogue_fairfax_monocytes_lps24 eQTL	0.00297453	0	2438
SLC24A4/RIN3 (F, GWAS)	ENSG00000258875	eQTL_catalogue_fairfax_monocytes_lps24 eQTL	0.00257653	0	2396
SLC24A4/RIN3 (F, GWAS)	RPS6KA5	eQTL_catalogue_fairfax_monocytes_lps24 eQTL	0.00235848	0	1664
SLC24A4/RIN3 (F, GWAS)	ASB2	eQTL_catalogue_fairfax_monocytes_lps24 eQTL	0.00204391	0	1545
SLC24A4/RIN3 (F, GWAS)	IFI27	eQTL_catalogue_fairfax_monocytes_lps24 eQTL	0.00171679	0	1170
SLC24A4/RIN3 (F, GWAS)	CCDC197	eQTL_catalogue_fairfax_monocytes_lps24 eQTL	0.00171489	0	1531
SLC24A4/RIN3 (F, GWAS)	TTC7B	eQTL_catalogue_fairfax_monocytes_lps24 eQTL	0.00136541	0	974
SLC24A4/RIN3 (F, GWAS)	OTUB2	eQTL_catalogue_fairfax_monocytes_lps24 eQTL	0.00130446	0	1404
SLC24A4/RIN3 (F, GWAS)	PPP4R4	eQTL_catalogue_fairfax_monocytes_lps24 eQTL	0.00129775	0	995
SLC24A4/RIN3 (F, GWAS)	IFI27L1	eQTL_catalogue_fairfax_monocytes_lps24 eQTL	0.00129618	0	1263
SLC24A4/RIN3 (F, GWAS)	DDX24	eQTL_catalogue_fairfax_monocytes_lps24 eQTL	0.00124823	0	1264
SLC24A4/RIN3 (F, GWAS)	IFI27L2	eQTL_catalogue_fairfax_monocytes_lps24 eQTL	0.00101336	0	1079
SLC24A4/RIN3 (F, GWAS)	SERPINA10	eQTL_catalogue_fairfax_monocytes_lps24 eQTL	0.000947201	0	498
SLC24A4/RIN3 (F, GWAS)	SLC24A4	eQTL_catalogue_fairfax_monocytes_lps24 eQTL	0.000567384	0.000136474	6153
SLC24A4/RIN3 (F, GWAS)	SERPINA6	eQTL_catalogue_fairfax_monocytes_lps24 eQTL	0.000454899	0	401
SLC24A4/RIN3 (F, GWAS)	UBR7	eQTL_catalogue_fairfax_monocytes_lps24 eQTL	0.000411722	1.66156e-05	4304
SLC24A4/RIN3 (F, GWAS)	SERPINA1	eQTL_catalogue_fairfax_monocytes_lps24 eQTL	0.00015929	0	184
SLC24A4/RIN3 (F, GWAS)	SERPINA11	eQTL_catalogue_fairfax_monocytes_lps24 eQTL	3.15089e-05	0	50
SLC24A4/RIN3 (F, GWAS)	NDUFB1	eQTL_catalogue_fairfax_monocytes_lps24 eQTL	2.51935e-05	6.84467e-07	5440
SLC24A4/RIN3 (F, GWAS)	RIN3	eQTL_catalogue_fairfax_monocytes_naive eQTL	0.655531	0.529518	6546
SLC24A4/RIN3 (F, GWAS)	BTBD7	eQTL_catalogue_fairfax_monocytes_naive eQTL	0.21795	0	3875
SLC24A4/RIN3 (F, GWAS)	ATXN3	eQTL_catalogue_fairfax_monocytes_naive eQTL	0.146998	0	5467
SLC24A4/RIN3 (F, GWAS)	CPSF2	eQTL_catalogue_fairfax_monocytes_naive eQTL	0.0653356	0.0286336	5517
SLC24A4/RIN3 (F, GWAS)	FBLN5	eQTL_catalogue_fairfax_monocytes_naive eQTL	0.0601076	0	5002
SLC24A4/RIN3 (F, GWAS)	PRIMA1	eQTL_catalogue_fairfax_monocytes_naive eQTL	0.053314	0	2225
SLC24A4/RIN3 (F, GWAS)	TMEM251	eQTL_catalogue_fairfax_monocytes_naive eQTL	0.0460189	0	4414
SLC24A4/RIN3 (F, GWAS)	ENSG00000260711	eQTL_catalogue_fairfax_monocytes_naive eQTL	0.0386662	0	4334
SLC24A4/RIN3 (F, GWAS)	GOLGA5	eQTL_catalogue_fairfax_monocytes_naive eQTL	0.036986	0	5646
SLC24A4/RIN3 (F, GWAS)	UNC79	eQTL_catalogue_fairfax_monocytes_naive eQTL	0.0369353	0	3875
SLC24A4/RIN3 (F, GWAS)	MOAP1	eQTL_catalogue_fairfax_monocytes_naive eQTL	0.0364208	0	4414
SLC24A4/RIN3 (F, GWAS)	CATSPERB	eQTL_catalogue_fairfax_monocytes_naive eQTL	0.0354745	0.0192029	4389
SLC24A4/RIN3 (F, GWAS)	PPP4R3A	eQTL_catalogue_fairfax_monocytes_naive eQTL	0.0343697	0	3514
SLC24A4/RIN3 (F, GWAS)	CHGA	eQTL_catalogue_fairfax_monocytes_naive eQTL	0.0329903	0	5282
SLC24A4/RIN3 (F, GWAS)	COX8C	eQTL_catalogue_fairfax_monocytes_naive eQTL	0.0321057	0	3853
SLC24A4/RIN3 (F, GWAS)	GON7	eQTL_catalogue_fairfax_monocytes_naive eQTL	0.0308181	0.0020385	4319
SLC24A4/RIN3 (F, GWAS)	TC2N	eQTL_catalogue_fairfax_monocytes_naive eQTL	0.0296339	0	4702
SLC24A4/RIN3 (F, GWAS)	ITPK1-AS1	eQTL_catalogue_fairfax_monocytes_naive eQTL	0.0284245	0	4878
SLC24A4/RIN3 (F, GWAS)	FAM181A	eQTL_catalogue_fairfax_monocytes_naive eQTL	0.0247689	0	1764
SLC24A4/RIN3 (F, GWAS)	ITPK1	eQTL_catalogue_fairfax_monocytes_naive eQTL	0.0202127	0.00548272	4620
SLC24A4/RIN3 (F, GWAS)	CCDC88C	eQTL_catalogue_fairfax_monocytes_naive eQTL	0.0171606	0.00922501	3110
SLC24A4/RIN3 (F, GWAS)	ENSG00000258875	eQTL_catalogue_fairfax_monocytes_naive eQTL	0.00362137	0	2467
SLC24A4/RIN3 (F, GWAS)	GPR68	eQTL_catalogue_fairfax_monocytes_naive eQTL	0.00343864	0	2509
SLC24A4/RIN3 (F, GWAS)	RPS6KA5	eQTL_catalogue_fairfax_monocytes_naive eQTL	0.00274171	0	1732
SLC24A4/RIN3 (F, GWAS)	TTC7B	eQTL_catalogue_fairfax_monocytes_naive eQTL	0.00225656	0	1027
SLC24A4/RIN3 (F, GWAS)	IFI27	eQTL_catalogue_fairfax_monocytes_naive eQTL	0.00169443	0	1177
SLC24A4/RIN3 (F, GWAS)	CCDC197	eQTL_catalogue_fairfax_monocytes_naive eQTL	0.00153461	0	1542
SLC24A4/RIN3 (F, GWAS)	DDX24	eQTL_catalogue_fairfax_monocytes_naive eQTL	0.0014777	0	1272
SLC24A4/RIN3 (F, GWAS)	ASB2	eQTL_catalogue_fairfax_monocytes_naive eQTL	0.00145597	0	1556
SLC24A4/RIN3 (F, GWAS)	OTUB2	eQTL_catalogue_fairfax_monocytes_naive eQTL	0.00132506	0	1413
SLC24A4/RIN3 (F, GWAS)	IFI27L1	eQTL_catalogue_fairfax_monocytes_naive eQTL	0.00119081	0	1271
SLC24A4/RIN3 (F, GWAS)	IFI27L2	eQTL_catalogue_fairfax_monocytes_naive eQTL	0.00109114	0	1086
SLC24A4/RIN3 (F, GWAS)	PPP4R4	eQTL_catalogue_fairfax_monocytes_naive eQTL	0.00103726	0	1002
SLC24A4/RIN3 (F, GWAS)	SLC24A4	eQTL_catalogue_fairfax_monocytes_naive eQTL	0.000752305	0.000146474	6234
SLC24A4/RIN3 (F, GWAS)	SERPINA10	eQTL_catalogue_fairfax_monocytes_naive eQTL	0.000407503	0	503
SLC24A4/RIN3 (F, GWAS)	SERPINA6	eQTL_catalogue_fairfax_monocytes_naive eQTL	0.000351222	0	404
SLC24A4/RIN3 (F, GWAS)	SERPINA1	eQTL_catalogue_fairfax_monocytes_naive eQTL	0.00018754	0	185
SLC24A4/RIN3 (F, GWAS)	SERPINA11	eQTL_catalogue_fairfax_monocytes_naive eQTL	3.09996e-05	0	50
SLC24A4/RIN3 (F, GWAS)	TRIP11	eQTL_catalogue_fairfax_monocytes_naive eQTL	1.15946e-06	9.13927e-08	5288
SLC24A4/RIN3 (F, GWAS)	LGMN	eQTL_catalogue_fairfax_monocytes_naive eQTL	1.22727e-07	6.18153e-08	5729
SLC24A4/RIN3 (F, GWAS)	UBR7	eQTL_catalogue_fairfax_monocytes_naive eQTL	5.18634e-09	7.87678e-08	4319
SLC24A4/RIN3 (F, GWAS)	NDUFB1	eQTL_catalogue_fairfax_monocytes_naive eQTL	5.19702e-09	6.20678e-08	5517
SLC24A4/RIN3 (F, GWAS)	LGMN	eQTL_catalogue_fibroblast eQTL	0.0890524	0	5742
SLC24A4/RIN3 (F, GWAS)	PPP4R3A	eQTL_catalogue_fibroblast eQTL	0.0629516	0	3642
SLC24A4/RIN3 (F, GWAS)	ITPK1	eQTL_catalogue_fibroblast eQTL	0.0508437	0.0186408	4658
SLC24A4/RIN3 (F, GWAS)	ENSG00000259066	eQTL_catalogue_fibroblast eQTL	0.0387646	0	4435
SLC24A4/RIN3 (F, GWAS)	ENSG00000278396	eQTL_catalogue_fibroblast eQTL	0.0345994	0	3898
SLC24A4/RIN3 (F, GWAS)	MOAP1	eQTL_catalogue_fibroblast eQTL	0.0340872	0	4435
SLC24A4/RIN3 (F, GWAS)	GON7	eQTL_catalogue_fibroblast eQTL	0.0340795	0	4340
SLC24A4/RIN3 (F, GWAS)	FBLN5	eQTL_catalogue_fibroblast eQTL	0.033568	0	5138
SLC24A4/RIN3 (F, GWAS)	COX8C	eQTL_catalogue_fibroblast eQTL	0.0309232	0	3881
SLC24A4/RIN3 (F, GWAS)	GOLGA5	eQTL_catalogue_fibroblast eQTL	0.0295968	0	5664
SLC24A4/RIN3 (F, GWAS)	TMEM251	eQTL_catalogue_fibroblast eQTL	0.0294774	0	4435
SLC24A4/RIN3 (F, GWAS)	UBR7	eQTL_catalogue_fibroblast eQTL	0.0278847	0	4340
SLC24A4/RIN3 (F, GWAS)	BTBD7	eQTL_catalogue_fibroblast eQTL	0.0118876	0.00434361	3902
SLC24A4/RIN3 (F, GWAS)	ENSG00000258875	eQTL_catalogue_fibroblast eQTL	0.00410409	0	2532
SLC24A4/RIN3 (F, GWAS)	GPR68	eQTL_catalogue_fibroblast eQTL	0.00391033	0	2573
SLC24A4/RIN3 (F, GWAS)	ENSG00000260810	eQTL_catalogue_fibroblast eQTL	0.00388298	0	2599
SLC24A4/RIN3 (F, GWAS)	DGLUCY	eQTL_catalogue_fibroblast eQTL	0.00321487	0	1789
SLC24A4/RIN3 (F, GWAS)	DDX24	eQTL_catalogue_fibroblast eQTL	0.00245171	0	1232
SLC24A4/RIN3 (F, GWAS)	TTC7B	eQTL_catalogue_fibroblast eQTL	0.00239679	0	1109
SLC24A4/RIN3 (F, GWAS)	OTUB2	eQTL_catalogue_fibroblast eQTL	0.0023771	0	1376
SLC24A4/RIN3 (F, GWAS)	IFI27	eQTL_catalogue_fibroblast eQTL	0.00225409	0	1138
SLC24A4/RIN3 (F, GWAS)	RIN3	eQTL_catalogue_fibroblast eQTL	0.00213641	9.39601e-06	6639
SLC24A4/RIN3 (F, GWAS)	IFI27L1	eQTL_catalogue_fibroblast eQTL	0.00207899	0	1231
SLC24A4/RIN3 (F, GWAS)	PPP4R4	eQTL_catalogue_fibroblast eQTL	0.00203259	0	969
SLC24A4/RIN3 (F, GWAS)	TRIP11	eQTL_catalogue_fibroblast eQTL	0.00201223	0.00029013	5424
SLC24A4/RIN3 (F, GWAS)	IFI27L2	eQTL_catalogue_fibroblast eQTL	0.00196843	0	1048
SLC24A4/RIN3 (F, GWAS)	SERPINA1	eQTL_catalogue_fibroblast eQTL	0.000200467	0	183
SLC24A4/RIN3 (F, GWAS)	NDUFB1	eQTL_catalogue_fibroblast eQTL	4.99161e-07	1.00379e-07	5653
SLC24A4/RIN3 (F, GWAS)	CPSF2	eQTL_catalogue_fibroblast eQTL	4.98238e-07	6.83209e-08	5655
SLC24A4/RIN3 (F, GWAS)	TC2N	eQTL_catalogue_fibroblast eQTL	2.19157e-07	8.08522e-08	4853
SLC24A4/RIN3 (F, GWAS)	ATXN3	eQTL_catalogue_fibroblast eQTL	1.45309e-07	8.3013e-08	5604
SLC24A4/RIN3 (F, GWAS)	LGMN	eQTL_catalogue_fibroblast sQTL	0.00712481	0.000546946	5839
SLC24A4/RIN3 (F, GWAS)	DGLUCY	eQTL_catalogue_fibroblast sQTL	0.0053535	0	2267
SLC24A4/RIN3 (F, GWAS)	ENSG00000258875	eQTL_catalogue_fibroblast sQTL	0.0043904	0	2542
SLC24A4/RIN3 (F, GWAS)	IFI27L1	eQTL_catalogue_fibroblast sQTL	0.00228328	0	1204
SLC24A4/RIN3 (F, GWAS)	IFI27	eQTL_catalogue_fibroblast sQTL	0.00202075	0	1113
SLC24A4/RIN3 (F, GWAS)	GOLGA5	eQTL_catalogue_fibroblast sQTL	7.50698e-08	2.07752e-07	5590
SLC24A4/RIN3 (F, GWAS)	ATXN3	eQTL_catalogue_fibroblast sQTL	7.93252e-09	8.27553e-08	5466
SLC24A4/RIN3 (F, GWAS)	NDUFB1	eQTL_catalogue_fibroblast sQTL	5.19944e-09	7.54289e-08	5647
SLC24A4/RIN3 (F, GWAS)	RIN3	eQTL_catalogue_frontal_cortex eQTL	0.490389	0.350995	6142
SLC24A4/RIN3 (F, GWAS)	ITPK1	eQTL_catalogue_frontal_cortex eQTL	0.0902285	0	4404
SLC24A4/RIN3 (F, GWAS)	BTBD7	eQTL_catalogue_frontal_cortex eQTL	0.0831808	0	3690
SLC24A4/RIN3 (F, GWAS)	PPP4R3A	eQTL_catalogue_frontal_cortex eQTL	0.0602911	0	3327
SLC24A4/RIN3 (F, GWAS)	CHGA	eQTL_catalogue_frontal_cortex eQTL	0.0582889	0	5026
SLC24A4/RIN3 (F, GWAS)	GOLGA5	eQTL_catalogue_frontal_cortex eQTL	0.0529578	0	5329
SLC24A4/RIN3 (F, GWAS)	TMEM251	eQTL_catalogue_frontal_cortex eQTL	0.052255	0	4205
SLC24A4/RIN3 (F, GWAS)	LINC02287	eQTL_catalogue_frontal_cortex eQTL	0.0509484	0	5077
SLC24A4/RIN3 (F, GWAS)	ENSG00000278396	eQTL_catalogue_frontal_cortex eQTL	0.0486305	0.0228316	3685
SLC24A4/RIN3 (F, GWAS)	CCDC88C	eQTL_catalogue_frontal_cortex eQTL	0.0468174	0	2894
SLC24A4/RIN3 (F, GWAS)	SLC24A4	eQTL_catalogue_frontal_cortex eQTL	0.0446967	0	5861
SLC24A4/RIN3 (F, GWAS)	GON7	eQTL_catalogue_frontal_cortex eQTL	0.0434588	0.0197981	4112
SLC24A4/RIN3 (F, GWAS)	ENSG00000259066	eQTL_catalogue_frontal_cortex eQTL	0.0429597	0	4205
SLC24A4/RIN3 (F, GWAS)	UNC79	eQTL_catalogue_frontal_cortex eQTL	0.0427246	0	3690
SLC24A4/RIN3 (F, GWAS)	COX8C	eQTL_catalogue_frontal_cortex eQTL	0.0426842	0	3666
SLC24A4/RIN3 (F, GWAS)	UBR7	eQTL_catalogue_frontal_cortex eQTL	0.041784	0	4112
SLC24A4/RIN3 (F, GWAS)	MOAP1	eQTL_catalogue_frontal_cortex eQTL	0.0417643	0	4205
SLC24A4/RIN3 (F, GWAS)	FBLN5	eQTL_catalogue_frontal_cortex eQTL	0.0411729	0	4745
SLC24A4/RIN3 (F, GWAS)	TRIP11	eQTL_catalogue_frontal_cortex eQTL	0.0385318	0	4995
SLC24A4/RIN3 (F, GWAS)	NDUFB1	eQTL_catalogue_frontal_cortex eQTL	0.0383975	0.0115464	5209
SLC24A4/RIN3 (F, GWAS)	PRIMA1	eQTL_catalogue_frontal_cortex eQTL	0.0319535	0	2034
SLC24A4/RIN3 (F, GWAS)	CCDC88C-DT	eQTL_catalogue_frontal_cortex eQTL	0.0301125	0	2897
SLC24A4/RIN3 (F, GWAS)	CPSF2	eQTL_catalogue_frontal_cortex eQTL	0.0283412	0.000550628	5211
SLC24A4/RIN3 (F, GWAS)	FAM181A-AS1	eQTL_catalogue_frontal_cortex eQTL	0.0227153	0	1576
SLC24A4/RIN3 (F, GWAS)	FAM181A	eQTL_catalogue_frontal_cortex eQTL	0.0211985	0	1608
SLC24A4/RIN3 (F, GWAS)	ATXN3	eQTL_catalogue_frontal_cortex eQTL	0.01613	0.00169228	5163
SLC24A4/RIN3 (F, GWAS)	LGMN	eQTL_catalogue_frontal_cortex eQTL	0.0159068	0.000478641	5378
SLC24A4/RIN3 (F, GWAS)	ENSG00000286607	eQTL_catalogue_frontal_cortex eQTL	0.00358716	0	2346
SLC24A4/RIN3 (F, GWAS)	ENSG00000260810	eQTL_catalogue_frontal_cortex eQTL	0.00336301	0	2325
SLC24A4/RIN3 (F, GWAS)	GPR68	eQTL_catalogue_frontal_cortex eQTL	0.00306401	0	2299
SLC24A4/RIN3 (F, GWAS)	ENSG00000258875	eQTL_catalogue_frontal_cortex eQTL	0.00292953	0	2258
SLC24A4/RIN3 (F, GWAS)	RPS6KA5	eQTL_catalogue_frontal_cortex eQTL	0.00272707	0	1557
SLC24A4/RIN3 (F, GWAS)	DGLUCY	eQTL_catalogue_frontal_cortex eQTL	0.00251818	0	1556
SLC24A4/RIN3 (F, GWAS)	TTC7B	eQTL_catalogue_frontal_cortex eQTL	0.00188725	0	938
SLC24A4/RIN3 (F, GWAS)	ENSG00000258987	eQTL_catalogue_frontal_cortex eQTL	0.00180933	0	1528
SLC24A4/RIN3 (F, GWAS)	ASB2	eQTL_catalogue_frontal_cortex eQTL	0.00145992	0	1430
SLC24A4/RIN3 (F, GWAS)	OTUB2	eQTL_catalogue_frontal_cortex eQTL	0.00125027	0	1304
SLC24A4/RIN3 (F, GWAS)	DDX24	eQTL_catalogue_frontal_cortex eQTL	0.00110712	0	1169
SLC24A4/RIN3 (F, GWAS)	TTC7B-AS1	eQTL_catalogue_frontal_cortex eQTL	0.0010779	0	528
SLC24A4/RIN3 (F, GWAS)	IFI27L1	eQTL_catalogue_frontal_cortex eQTL	0.00101881	0	1168
SLC24A4/RIN3 (F, GWAS)	IFI27	eQTL_catalogue_frontal_cortex eQTL	0.000975942	0	1080
SLC24A4/RIN3 (F, GWAS)	PPP4R4	eQTL_catalogue_frontal_cortex eQTL	0.000902543	0	920
SLC24A4/RIN3 (F, GWAS)	IFI27L2	eQTL_catalogue_frontal_cortex eQTL	0.000874484	0	994
SLC24A4/RIN3 (F, GWAS)	ENSG00000258935	eQTL_catalogue_frontal_cortex eQTL	0.000771189	0	258
SLC24A4/RIN3 (F, GWAS)	SERPINA10	eQTL_catalogue_frontal_cortex eQTL	0.000386903	0	466
SLC24A4/RIN3 (F, GWAS)	SERPINA1	eQTL_catalogue_frontal_cortex eQTL	0.000153455	0	172
SLC24A4/RIN3 (F, GWAS)	ENSG00000260711	eQTL_catalogue_frontal_cortex eQTL	6.67239e-07	7.3366e-08	4130
SLC24A4/RIN3 (F, GWAS)	TC2N	eQTL_catalogue_frontal_cortex eQTL	7.94992e-08	6.35192e-08	4474
SLC24A4/RIN3 (F, GWAS)	DGLUCY	eQTL_catalogue_frontal_cortex sQTL	0.00325206	0	2008
SLC24A4/RIN3 (F, GWAS)	IFI27L1	eQTL_catalogue_frontal_cortex sQTL	0.00124562	0	1103
SLC24A4/RIN3 (F, GWAS)	IFI27	eQTL_catalogue_frontal_cortex sQTL	0.00099951	0	1058
SLC24A4/RIN3 (F, GWAS)	LGMN	eQTL_catalogue_frontal_cortex sQTL	2.25949e-05	1.01628e-07	5462
SLC24A4/RIN3 (F, GWAS)	NDUFB1	eQTL_catalogue_frontal_cortex sQTL	5.99836e-07	6.45065e-08	5203
SLC24A4/RIN3 (F, GWAS)	CHGA	eQTL_catalogue_hippocampus eQTL	0.287071	0	4958
SLC24A4/RIN3 (F, GWAS)	UNC79	eQTL_catalogue_hippocampus eQTL	0.115028	0	3596
SLC24A4/RIN3 (F, GWAS)	RIN3	eQTL_catalogue_hippocampus eQTL	0.113498	0	6114
SLC24A4/RIN3 (F, GWAS)	ENSG00000278396	eQTL_catalogue_hippocampus eQTL	0.0906033	0	3591
SLC24A4/RIN3 (F, GWAS)	ENSG00000286630	eQTL_catalogue_hippocampus eQTL	0.0842852	0	5744
SLC24A4/RIN3 (F, GWAS)	FBLN5	eQTL_catalogue_hippocampus eQTL	0.0588006	0	4785
SLC24A4/RIN3 (F, GWAS)	MOAP1	eQTL_catalogue_hippocampus eQTL	0.0586194	0	4115
SLC24A4/RIN3 (F, GWAS)	GOLGA5	eQTL_catalogue_hippocampus eQTL	0.0578297	0	5280
SLC24A4/RIN3 (F, GWAS)	LINC02287	eQTL_catalogue_hippocampus eQTL	0.0497784	0	5010
SLC24A4/RIN3 (F, GWAS)	UBR7	eQTL_catalogue_hippocampus eQTL	0.0493361	0	4022
SLC24A4/RIN3 (F, GWAS)	ATXN3	eQTL_catalogue_hippocampus eQTL	0.0485892	0	5131
SLC24A4/RIN3 (F, GWAS)	ITPK1	eQTL_catalogue_hippocampus eQTL	0.0485663	0	4330
SLC24A4/RIN3 (F, GWAS)	TMEM251	eQTL_catalogue_hippocampus eQTL	0.0472137	0	4115
SLC24A4/RIN3 (F, GWAS)	TRIP11	eQTL_catalogue_hippocampus eQTL	0.0450118	0	4980
SLC24A4/RIN3 (F, GWAS)	BTBD7	eQTL_catalogue_hippocampus eQTL	0.0443832	0	3596
SLC24A4/RIN3 (F, GWAS)	COX8C	eQTL_catalogue_hippocampus eQTL	0.04384	0	3572
SLC24A4/RIN3 (F, GWAS)	ENSG00000259066	eQTL_catalogue_hippocampus eQTL	0.0429287	0	4115
SLC24A4/RIN3 (F, GWAS)	CCDC88C-DT	eQTL_catalogue_hippocampus eQTL	0.0422827	0	2942
SLC24A4/RIN3 (F, GWAS)	GON7	eQTL_catalogue_hippocampus eQTL	0.041754	0	4022
SLC24A4/RIN3 (F, GWAS)	NDUFB1	eQTL_catalogue_hippocampus eQTL	0.040355	0	5177
SLC24A4/RIN3 (F, GWAS)	SLC24A4	eQTL_catalogue_hippocampus eQTL	0.0399899	0	5826
SLC24A4/RIN3 (F, GWAS)	LGMN	eQTL_catalogue_hippocampus eQTL	0.039379	0	5352
SLC24A4/RIN3 (F, GWAS)	PRIMA1	eQTL_catalogue_hippocampus eQTL	0.0335245	0	1958
SLC24A4/RIN3 (F, GWAS)	PPP4R3A	eQTL_catalogue_hippocampus eQTL	0.0330182	0.00505738	3369
SLC24A4/RIN3 (F, GWAS)	FAM181A	eQTL_catalogue_hippocampus eQTL	0.0286774	0	1536
SLC24A4/RIN3 (F, GWAS)	CCDC88C	eQTL_catalogue_hippocampus eQTL	0.024483	0	2939
SLC24A4/RIN3 (F, GWAS)	FAM181A-AS1	eQTL_catalogue_hippocampus eQTL	0.0232385	0	1504
SLC24A4/RIN3 (F, GWAS)	TC2N	eQTL_catalogue_hippocampus eQTL	0.00976985	0.000156569	4517
SLC24A4/RIN3 (F, GWAS)	ENSG00000258875	eQTL_catalogue_hippocampus eQTL	0.00366178	0	2321
SLC24A4/RIN3 (F, GWAS)	ENSG00000260810	eQTL_catalogue_hippocampus eQTL	0.00355269	0	2387
SLC24A4/RIN3 (F, GWAS)	ENSG00000286607	eQTL_catalogue_hippocampus eQTL	0.00347098	0	2408
SLC24A4/RIN3 (F, GWAS)	GPR68	eQTL_catalogue_hippocampus eQTL	0.00329788	0	2362
SLC24A4/RIN3 (F, GWAS)	DGLUCY	eQTL_catalogue_hippocampus eQTL	0.00268008	0	1593
SLC24A4/RIN3 (F, GWAS)	RPS6KA5	eQTL_catalogue_hippocampus eQTL	0.00254572	0	1594
SLC24A4/RIN3 (F, GWAS)	ENSG00000287663	eQTL_catalogue_hippocampus eQTL	0.00193021	0	872
SLC24A4/RIN3 (F, GWAS)	TTC7B	eQTL_catalogue_hippocampus eQTL	0.00163082	0	962
SLC24A4/RIN3 (F, GWAS)	ASB2	eQTL_catalogue_hippocampus eQTL	0.00120014	0	1358
SLC24A4/RIN3 (F, GWAS)	CPSF2	eQTL_catalogue_hippocampus eQTL	0.00116581	7.50792e-06	5179
SLC24A4/RIN3 (F, GWAS)	DDX24	eQTL_catalogue_hippocampus eQTL	0.00115341	0	1164
SLC24A4/RIN3 (F, GWAS)	OTUB2	eQTL_catalogue_hippocampus eQTL	0.001149	0	1249
SLC24A4/RIN3 (F, GWAS)	TTC7B-AS1	eQTL_catalogue_hippocampus eQTL	0.00113812	0	515
SLC24A4/RIN3 (F, GWAS)	IFI27L1	eQTL_catalogue_hippocampus eQTL	0.00106239	0	1164
SLC24A4/RIN3 (F, GWAS)	IFI27L2	eQTL_catalogue_hippocampus eQTL	0.000980329	0	995
SLC24A4/RIN3 (F, GWAS)	IFI27	eQTL_catalogue_hippocampus eQTL	0.000953861	0	1080
SLC24A4/RIN3 (F, GWAS)	PPP4R4	eQTL_catalogue_hippocampus eQTL	0.000915183	0	924
SLC24A4/RIN3 (F, GWAS)	SERPINA10	eQTL_catalogue_hippocampus eQTL	0.000545257	0	468
SLC24A4/RIN3 (F, GWAS)	ENSG00000258935	eQTL_catalogue_hippocampus eQTL	0.000531644	0	246
SLC24A4/RIN3 (F, GWAS)	SERPINA1	eQTL_catalogue_hippocampus eQTL	0.00019826	0	177
SLC24A4/RIN3 (F, GWAS)	LGMN	eQTL_catalogue_hippocampus sQTL	0.0104723	3.06907e-05	5371
SLC24A4/RIN3 (F, GWAS)	DGLUCY	eQTL_catalogue_hippocampus sQTL	0.00329978	0	2064
SLC24A4/RIN3 (F, GWAS)	IFI27L1	eQTL_catalogue_hippocampus sQTL	0.0010222	0	1103
SLC24A4/RIN3 (F, GWAS)	IFI27	eQTL_catalogue_hippocampus sQTL	0.000935562	0	1058
SLC24A4/RIN3 (F, GWAS)	NDUFB1	eQTL_catalogue_hippocampus sQTL	5.20076e-09	6.38529e-08	5171
SLC24A4/RIN3 (F, GWAS)	ENSG00000259066	eQTL_catalogue_hypothalamus eQTL	0.236895	0	4216
SLC24A4/RIN3 (F, GWAS)	MOAP1	eQTL_catalogue_hypothalamus eQTL	0.123906	0	4216
SLC24A4/RIN3 (F, GWAS)	ITPK1	eQTL_catalogue_hypothalamus eQTL	0.118417	0	4416
SLC24A4/RIN3 (F, GWAS)	BTBD7	eQTL_catalogue_hypothalamus eQTL	0.0998888	0	3687
SLC24A4/RIN3 (F, GWAS)	RIN3	eQTL_catalogue_hypothalamus eQTL	0.0981242	0	6238
SLC24A4/RIN3 (F, GWAS)	TRIP11	eQTL_catalogue_hypothalamus eQTL	0.0759955	0.0390904	5152
SLC24A4/RIN3 (F, GWAS)	UBR7	eQTL_catalogue_hypothalamus eQTL	0.0544123	0	4118
SLC24A4/RIN3 (F, GWAS)	PPP4R3A	eQTL_catalogue_hypothalamus eQTL	0.0493052	0	3431
SLC24A4/RIN3 (F, GWAS)	TMEM251	eQTL_catalogue_hypothalamus eQTL	0.0452631	0	4216
SLC24A4/RIN3 (F, GWAS)	NDUFB1	eQTL_catalogue_hypothalamus eQTL	0.0446784	0	5371
SLC24A4/RIN3 (F, GWAS)	ENSG00000278396	eQTL_catalogue_hypothalamus eQTL	0.0438114	0	3683
SLC24A4/RIN3 (F, GWAS)	COX8C	eQTL_catalogue_hypothalamus eQTL	0.0436996	0	3663
SLC24A4/RIN3 (F, GWAS)	CCDC88C-DT	eQTL_catalogue_hypothalamus eQTL	0.0434845	0	2995
SLC24A4/RIN3 (F, GWAS)	UNC79	eQTL_catalogue_hypothalamus eQTL	0.0431224	0	3687
SLC24A4/RIN3 (F, GWAS)	ENSG00000258481	eQTL_catalogue_hypothalamus eQTL	0.0410746	0	5853
SLC24A4/RIN3 (F, GWAS)	LGMN	eQTL_catalogue_hypothalamus eQTL	0.040412	0	5464
SLC24A4/RIN3 (F, GWAS)	FBLN5	eQTL_catalogue_hypothalamus eQTL	0.0401495	0	4890
SLC24A4/RIN3 (F, GWAS)	GOLGA5	eQTL_catalogue_hypothalamus eQTL	0.0397472	0	5388
SLC24A4/RIN3 (F, GWAS)	CHGA	eQTL_catalogue_hypothalamus eQTL	0.0390188	0	5050
SLC24A4/RIN3 (F, GWAS)	GON7	eQTL_catalogue_hypothalamus eQTL	0.0384461	0.00797689	4118
SLC24A4/RIN3 (F, GWAS)	SLC24A4	eQTL_catalogue_hypothalamus eQTL	0.0374574	0	5994
SLC24A4/RIN3 (F, GWAS)	ATXN3	eQTL_catalogue_hypothalamus eQTL	0.0350469	0	5325
SLC24A4/RIN3 (F, GWAS)	FAM181A	eQTL_catalogue_hypothalamus eQTL	0.0337759	0	1563
SLC24A4/RIN3 (F, GWAS)	CCDC88C	eQTL_catalogue_hypothalamus eQTL	0.0256302	0	2992
SLC24A4/RIN3 (F, GWAS)	PRIMA1	eQTL_catalogue_hypothalamus eQTL	0.0219205	0	2000
SLC24A4/RIN3 (F, GWAS)	FAM181A-AS1	eQTL_catalogue_hypothalamus eQTL	0.0135894	0	1531
SLC24A4/RIN3 (F, GWAS)	ENSG00000286630	eQTL_catalogue_hypothalamus eQTL	0.0107596	0.00024485	5920
SLC24A4/RIN3 (F, GWAS)	CPSF2	eQTL_catalogue_hypothalamus eQTL	0.0105146	0.000122695	5373
SLC24A4/RIN3 (F, GWAS)	ENSG00000286607	eQTL_catalogue_hypothalamus eQTL	0.00334107	0	2443
SLC24A4/RIN3 (F, GWAS)	ENSG00000260810	eQTL_catalogue_hypothalamus eQTL	0.00331417	0	2422
SLC24A4/RIN3 (F, GWAS)	GPR68	eQTL_catalogue_hypothalamus eQTL	0.00313853	0	2396
SLC24A4/RIN3 (F, GWAS)	RPS6KA5	eQTL_catalogue_hypothalamus eQTL	0.00313117	0	1637
SLC24A4/RIN3 (F, GWAS)	ENSG00000258875	eQTL_catalogue_hypothalamus eQTL	0.00306386	0	2355
SLC24A4/RIN3 (F, GWAS)	DGLUCY	eQTL_catalogue_hypothalamus eQTL	0.00292563	0	1636
SLC24A4/RIN3 (F, GWAS)	ENSG00000287663	eQTL_catalogue_hypothalamus eQTL	0.00207624	0	890
SLC24A4/RIN3 (F, GWAS)	TTC7B	eQTL_catalogue_hypothalamus eQTL	0.00195893	0	984
SLC24A4/RIN3 (F, GWAS)	LINC02321	eQTL_catalogue_hypothalamus eQTL	0.00160555	0	1009
SLC24A4/RIN3 (F, GWAS)	ASB2	eQTL_catalogue_hypothalamus eQTL	0.00130994	0	1381
SLC24A4/RIN3 (F, GWAS)	OTUB2	eQTL_catalogue_hypothalamus eQTL	0.0012072	0	1246
SLC24A4/RIN3 (F, GWAS)	TTC7B-AS1	eQTL_catalogue_hypothalamus eQTL	0.00105217	0	531
SLC24A4/RIN3 (F, GWAS)	IFI27L1	eQTL_catalogue_hypothalamus eQTL	0.00103825	0	1106
SLC24A4/RIN3 (F, GWAS)	IFI27	eQTL_catalogue_hypothalamus eQTL	0.00101047	0	1016
SLC24A4/RIN3 (F, GWAS)	DDX24	eQTL_catalogue_hypothalamus eQTL	0.000971863	0	1107
SLC24A4/RIN3 (F, GWAS)	IFI27L2	eQTL_catalogue_hypothalamus eQTL	0.000926268	0	930
SLC24A4/RIN3 (F, GWAS)	PPP4R4	eQTL_catalogue_hypothalamus eQTL	0.000873015	0	853
SLC24A4/RIN3 (F, GWAS)	ENSG00000258935	eQTL_catalogue_hypothalamus eQTL	0.000724647	0	261
SLC24A4/RIN3 (F, GWAS)	SERPINA1	eQTL_catalogue_hypothalamus eQTL	0.000223756	0	152
SLC24A4/RIN3 (F, GWAS)	ENSG00000260711	eQTL_catalogue_hypothalamus eQTL	0.000100658	6.67375e-07	4256
SLC24A4/RIN3 (F, GWAS)	TC2N	eQTL_catalogue_hypothalamus eQTL	5.00377e-09	6.19697e-08	4613
SLC24A4/RIN3 (F, GWAS)	DGLUCY	eQTL_catalogue_hypothalamus sQTL	0.0031554	0	2095
SLC24A4/RIN3 (F, GWAS)	IFI27	eQTL_catalogue_hypothalamus sQTL	0.00130687	0	994
SLC24A4/RIN3 (F, GWAS)	IFI27L1	eQTL_catalogue_hypothalamus sQTL	0.000985956	0	1039
SLC24A4/RIN3 (F, GWAS)	LGMN	eQTL_catalogue_hypothalamus sQTL	0.000100213	4.73802e-07	5553
SLC24A4/RIN3 (F, GWAS)	NDUFB1	eQTL_catalogue_hypothalamus sQTL	2.29395e-06	6.3325e-08	5365
SLC24A4/RIN3 (F, GWAS)	TRIP11	eQTL_catalogue_kasela_tcells_cd4 eQTL	0.202264	0	5424
SLC24A4/RIN3 (F, GWAS)	BTBD7	eQTL_catalogue_kasela_tcells_cd4 eQTL	0.119679	0	4001
SLC24A4/RIN3 (F, GWAS)	PPP4R3A	eQTL_catalogue_kasela_tcells_cd4 eQTL	0.0724185	0	3593
SLC24A4/RIN3 (F, GWAS)	TMEM251	eQTL_catalogue_kasela_tcells_cd4 eQTL	0.0690293	0	4537
SLC24A4/RIN3 (F, GWAS)	GOLGA5	eQTL_catalogue_kasela_tcells_cd4 eQTL	0.0649158	0	5825
SLC24A4/RIN3 (F, GWAS)	CPSF2	eQTL_catalogue_kasela_tcells_cd4 eQTL	0.0554946	0	5653
SLC24A4/RIN3 (F, GWAS)	CCDC88C	eQTL_catalogue_kasela_tcells_cd4 eQTL	0.0339195	0.0527037	3142
SLC24A4/RIN3 (F, GWAS)	GON7	eQTL_catalogue_kasela_tcells_cd4 eQTL	0.048925	0.0199073	4442
SLC24A4/RIN3 (F, GWAS)	ITPK1-AS1	eQTL_catalogue_kasela_tcells_cd4 eQTL	0.045724	0	5036
SLC24A4/RIN3 (F, GWAS)	UNC79	eQTL_catalogue_kasela_tcells_cd4 eQTL	0.0452007	0	4001
SLC24A4/RIN3 (F, GWAS)	MOAP1	eQTL_catalogue_kasela_tcells_cd4 eQTL	0.0446181	0	4537
SLC24A4/RIN3 (F, GWAS)	COX8C	eQTL_catalogue_kasela_tcells_cd4 eQTL	0.0410988	0	3975
SLC24A4/RIN3 (F, GWAS)	ATXN3	eQTL_catalogue_kasela_tcells_cd4 eQTL	0.0405506	0	5603
SLC24A4/RIN3 (F, GWAS)	CATSPERB	eQTL_catalogue_kasela_tcells_cd4 eQTL	0.038485	0.00318438	4529
SLC24A4/RIN3 (F, GWAS)	ITPK1	eQTL_catalogue_kasela_tcells_cd4 eQTL	0.0368796	0	4773
SLC24A4/RIN3 (F, GWAS)	ENSG00000260711	eQTL_catalogue_kasela_tcells_cd4 eQTL	0.0367027	0	4474
SLC24A4/RIN3 (F, GWAS)	LGMN	eQTL_catalogue_kasela_tcells_cd4 eQTL	0.0348653	0	5907
SLC24A4/RIN3 (F, GWAS)	NDUFB1	eQTL_catalogue_kasela_tcells_cd4 eQTL	0.0338398	0	5653
SLC24A4/RIN3 (F, GWAS)	RIN3	eQTL_catalogue_kasela_tcells_cd4 eQTL	0.0328393	0	6677
SLC24A4/RIN3 (F, GWAS)	SLC24A4	eQTL_catalogue_kasela_tcells_cd4 eQTL	0.0300132	0	6362
SLC24A4/RIN3 (F, GWAS)	CHGA	eQTL_catalogue_kasela_tcells_cd4 eQTL	0.0277763	0	5466
SLC24A4/RIN3 (F, GWAS)	PRIMA1	eQTL_catalogue_kasela_tcells_cd4 eQTL	0.0268213	0	2216
SLC24A4/RIN3 (F, GWAS)	UBR7	eQTL_catalogue_kasela_tcells_cd4 eQTL	0.0226817	0.00201263	4442
SLC24A4/RIN3 (F, GWAS)	FAM181A	eQTL_catalogue_kasela_tcells_cd4 eQTL	0.0208097	0	1757
SLC24A4/RIN3 (F, GWAS)	ENSG00000258875	eQTL_catalogue_kasela_tcells_cd4 eQTL	0.0041985	0	2474
SLC24A4/RIN3 (F, GWAS)	RPS6KA5	eQTL_catalogue_kasela_tcells_cd4 eQTL	0.00358553	0	1708
SLC24A4/RIN3 (F, GWAS)	PPP4R4	eQTL_catalogue_kasela_tcells_cd4 eQTL	0.00347072	0	995
SLC24A4/RIN3 (F, GWAS)	GPR68	eQTL_catalogue_kasela_tcells_cd4 eQTL	0.00312771	0	2518
SLC24A4/RIN3 (F, GWAS)	CCDC197	eQTL_catalogue_kasela_tcells_cd4 eQTL	0.00236074	0	1540
SLC24A4/RIN3 (F, GWAS)	ASB2	eQTL_catalogue_kasela_tcells_cd4 eQTL	0.00234575	0	1553
SLC24A4/RIN3 (F, GWAS)	OTUB2	eQTL_catalogue_kasela_tcells_cd4 eQTL	0.00222609	0	1413
SLC24A4/RIN3 (F, GWAS)	DDX24	eQTL_catalogue_kasela_tcells_cd4 eQTL	0.00217865	0	1269
SLC24A4/RIN3 (F, GWAS)	IFI27	eQTL_catalogue_kasela_tcells_cd4 eQTL	0.00216998	0	1175
SLC24A4/RIN3 (F, GWAS)	IFI27L1	eQTL_catalogue_kasela_tcells_cd4 eQTL	0.00212054	0	1268
SLC24A4/RIN3 (F, GWAS)	IFI27L2	eQTL_catalogue_kasela_tcells_cd4 eQTL	0.00207495	0	1082
SLC24A4/RIN3 (F, GWAS)	TTC7B	eQTL_catalogue_kasela_tcells_cd4 eQTL	0.00129777	0	985
SLC24A4/RIN3 (F, GWAS)	SERPINA10	eQTL_catalogue_kasela_tcells_cd4 eQTL	0.00111381	0	507
SLC24A4/RIN3 (F, GWAS)	SERPINA6	eQTL_catalogue_kasela_tcells_cd4 eQTL	0.000915923	0	410
SLC24A4/RIN3 (F, GWAS)	SERPINA1	eQTL_catalogue_kasela_tcells_cd4 eQTL	0.000384255	0	188
SLC24A4/RIN3 (F, GWAS)	SERPINA11	eQTL_catalogue_kasela_tcells_cd4 eQTL	4.86847e-05	0	51
SLC24A4/RIN3 (F, GWAS)	TC2N	eQTL_catalogue_kasela_tcells_cd4 eQTL	3.2891e-05	9.48849e-08	4844
SLC24A4/RIN3 (F, GWAS)	FBLN5	eQTL_catalogue_kasela_tcells_cd4 eQTL	2.52204e-05	4.41928e-07	5142
SLC24A4/RIN3 (F, GWAS)	COX8C	eQTL_catalogue_kasela_tcells_cd8 eQTL	0.161866	0	3786
SLC24A4/RIN3 (F, GWAS)	ITPK1-AS1	eQTL_catalogue_kasela_tcells_cd8 eQTL	0.140055	0	4839
SLC24A4/RIN3 (F, GWAS)	MOAP1	eQTL_catalogue_kasela_tcells_cd8 eQTL	0.0646528	0	4341
SLC24A4/RIN3 (F, GWAS)	TMEM251	eQTL_catalogue_kasela_tcells_cd8 eQTL	0.0598334	0	4341
SLC24A4/RIN3 (F, GWAS)	GOLGA5	eQTL_catalogue_kasela_tcells_cd8 eQTL	0.0585324	0	5627
SLC24A4/RIN3 (F, GWAS)	CATSPERB	eQTL_catalogue_kasela_tcells_cd8 eQTL	0.0559488	0	4508
SLC24A4/RIN3 (F, GWAS)	UBR7	eQTL_catalogue_kasela_tcells_cd8 eQTL	0.0542179	0.0208417	4246
SLC24A4/RIN3 (F, GWAS)	PPP4R3A	eQTL_catalogue_kasela_tcells_cd8 eQTL	0.0474812	0	3573
SLC24A4/RIN3 (F, GWAS)	BTBD7	eQTL_catalogue_kasela_tcells_cd8 eQTL	0.0460813	0	3812
SLC24A4/RIN3 (F, GWAS)	TRIP11	eQTL_catalogue_kasela_tcells_cd8 eQTL	0.0451528	0	5403
SLC24A4/RIN3 (F, GWAS)	ENSG00000260711	eQTL_catalogue_kasela_tcells_cd8 eQTL	0.0429851	0	4453
SLC24A4/RIN3 (F, GWAS)	UNC79	eQTL_catalogue_kasela_tcells_cd8 eQTL	0.0421001	0	3812
SLC24A4/RIN3 (F, GWAS)	PRIMA1	eQTL_catalogue_kasela_tcells_cd8 eQTL	0.0412787	0	2035
SLC24A4/RIN3 (F, GWAS)	ATXN3	eQTL_catalogue_kasela_tcells_cd8 eQTL	0.0401015	0	5582
SLC24A4/RIN3 (F, GWAS)	RIN3	eQTL_catalogue_kasela_tcells_cd8 eQTL	0.0400611	0	6476
SLC24A4/RIN3 (F, GWAS)	CPSF2	eQTL_catalogue_kasela_tcells_cd8 eQTL	0.03643	0.00855257	5632
SLC24A4/RIN3 (F, GWAS)	SLC24A4	eQTL_catalogue_kasela_tcells_cd8 eQTL	0.0350859	0	6274
SLC24A4/RIN3 (F, GWAS)	LGMN	eQTL_catalogue_kasela_tcells_cd8 eQTL	0.0350646	0	5708
SLC24A4/RIN3 (F, GWAS)	ITPK1	eQTL_catalogue_kasela_tcells_cd8 eQTL	0.0345212	0.017868	4576
SLC24A4/RIN3 (F, GWAS)	NDUFB1	eQTL_catalogue_kasela_tcells_cd8 eQTL	0.034356	0	5632
SLC24A4/RIN3 (F, GWAS)	CHGA	eQTL_catalogue_kasela_tcells_cd8 eQTL	0.0342983	0	5269
SLC24A4/RIN3 (F, GWAS)	FBLN5	eQTL_catalogue_kasela_tcells_cd8 eQTL	0.0322019	0	5120
SLC24A4/RIN3 (F, GWAS)	GON7	eQTL_catalogue_kasela_tcells_cd8 eQTL	0.0258703	0.0139339	4246
SLC24A4/RIN3 (F, GWAS)	CCDC88C	eQTL_catalogue_kasela_tcells_cd8 eQTL	0.0245531	0	3126
SLC24A4/RIN3 (F, GWAS)	FAM181A	eQTL_catalogue_kasela_tcells_cd8 eQTL	0.0232147	0	1577
SLC24A4/RIN3 (F, GWAS)	GPR68	eQTL_catalogue_kasela_tcells_cd8 eQTL	0.00324788	0	2509
SLC24A4/RIN3 (F, GWAS)	ENSG00000258875	eQTL_catalogue_kasela_tcells_cd8 eQTL	0.0031589	0	2466
SLC24A4/RIN3 (F, GWAS)	SERPINA6	eQTL_catalogue_kasela_tcells_cd8 eQTL	0.00112039	0.0030634	296
SLC24A4/RIN3 (F, GWAS)	RPS6KA5	eQTL_catalogue_kasela_tcells_cd8 eQTL	0.00264058	0	1703
SLC24A4/RIN3 (F, GWAS)	ASB2	eQTL_catalogue_kasela_tcells_cd8 eQTL	0.00223984	0	1371
SLC24A4/RIN3 (F, GWAS)	CCDC197	eQTL_catalogue_kasela_tcells_cd8 eQTL	0.00218399	0	1358
SLC24A4/RIN3 (F, GWAS)	OTUB2	eQTL_catalogue_kasela_tcells_cd8 eQTL	0.00214875	0	1231
SLC24A4/RIN3 (F, GWAS)	IFI27	eQTL_catalogue_kasela_tcells_cd8 eQTL	0.00210889	0	994
SLC24A4/RIN3 (F, GWAS)	DDX24	eQTL_catalogue_kasela_tcells_cd8 eQTL	0.00203717	0	1089
SLC24A4/RIN3 (F, GWAS)	IFI27L1	eQTL_catalogue_kasela_tcells_cd8 eQTL	0.0020114	0	1088
SLC24A4/RIN3 (F, GWAS)	IFI27L2	eQTL_catalogue_kasela_tcells_cd8 eQTL	0.00188433	0	901
SLC24A4/RIN3 (F, GWAS)	PPP4R4	eQTL_catalogue_kasela_tcells_cd8 eQTL	0.00182274	0	815
SLC24A4/RIN3 (F, GWAS)	TTC7B	eQTL_catalogue_kasela_tcells_cd8 eQTL	0.00155439	0	981
SLC24A4/RIN3 (F, GWAS)	SERPINA10	eQTL_catalogue_kasela_tcells_cd8 eQTL	0.000844921	0	365
SLC24A4/RIN3 (F, GWAS)	TC2N	eQTL_catalogue_kasela_tcells_cd8 eQTL	0.000673006	5.42074e-08	4822
SLC24A4/RIN3 (F, GWAS)	SERPINA1	eQTL_catalogue_kasela_tcells_cd8 eQTL	0.000202177	0	159
SLC24A4/RIN3 (F, GWAS)	SERPINA11	eQTL_catalogue_kasela_tcells_cd8 eQTL	2.40602e-05	0	43
SLC24A4/RIN3 (F, GWAS)	CHGA	eQTL_catalogue_kidney eQTL	0.35086	0	4340
SLC24A4/RIN3 (F, GWAS)	CPSF2	eQTL_catalogue_kidney eQTL	0.195731	0.133496	4584
SLC24A4/RIN3 (F, GWAS)	TMEM251	eQTL_catalogue_kidney eQTL	0.177922	0	3559
SLC24A4/RIN3 (F, GWAS)	ENSG00000259066	eQTL_catalogue_kidney eQTL	0.0710478	0	3559
SLC24A4/RIN3 (F, GWAS)	ENSG00000278396	eQTL_catalogue_kidney eQTL	0.0704851	0.01902	3075
SLC24A4/RIN3 (F, GWAS)	TRIP11	eQTL_catalogue_kidney eQTL	0.0688128	0	4442
SLC24A4/RIN3 (F, GWAS)	ITPK1	eQTL_catalogue_kidney eQTL	0.0679456	0	3743
SLC24A4/RIN3 (F, GWAS)	PPP4R3A	eQTL_catalogue_kidney eQTL	0.0628526	0	3023
SLC24A4/RIN3 (F, GWAS)	CATSPERB	eQTL_catalogue_kidney eQTL	0.0611457	0	3740
SLC24A4/RIN3 (F, GWAS)	MOAP1	eQTL_catalogue_kidney eQTL	0.0605338	0	3559
SLC24A4/RIN3 (F, GWAS)	GON7	eQTL_catalogue_kidney eQTL	0.0602757	0	3470
SLC24A4/RIN3 (F, GWAS)	ENSG00000260711	eQTL_catalogue_kidney eQTL	0.0580476	0	3693
SLC24A4/RIN3 (F, GWAS)	FBLN5	eQTL_catalogue_kidney eQTL	0.0575638	0	4273
SLC24A4/RIN3 (F, GWAS)	COX8C	eQTL_catalogue_kidney eQTL	0.0557124	0	3060
SLC24A4/RIN3 (F, GWAS)	BTBD7	eQTL_catalogue_kidney eQTL	0.0549039	0	3079
SLC24A4/RIN3 (F, GWAS)	LGMN	eQTL_catalogue_kidney eQTL	0.0545608	0	4642
SLC24A4/RIN3 (F, GWAS)	UBR7	eQTL_catalogue_kidney eQTL	0.0538181	0	3470
SLC24A4/RIN3 (F, GWAS)	TC2N	eQTL_catalogue_kidney eQTL	0.0517297	0	4024
SLC24A4/RIN3 (F, GWAS)	NDUFB1	eQTL_catalogue_kidney eQTL	0.0503424	0	4583
SLC24A4/RIN3 (F, GWAS)	GOLGA5	eQTL_catalogue_kidney eQTL	0.0499122	0	4600
SLC24A4/RIN3 (F, GWAS)	ATXN3	eQTL_catalogue_kidney eQTL	0.0476897	0	4569
SLC24A4/RIN3 (F, GWAS)	RIN3	eQTL_catalogue_kidney eQTL	0.0471482	0	5311
SLC24A4/RIN3 (F, GWAS)	UNC79	eQTL_catalogue_kidney eQTL	0.0461531	0.000108423	3079
SLC24A4/RIN3 (F, GWAS)	CCDC88C-DT	eQTL_catalogue_kidney eQTL	0.0276964	0	2622
SLC24A4/RIN3 (F, GWAS)	CCDC88C	eQTL_catalogue_kidney eQTL	0.0274891	0	2619
SLC24A4/RIN3 (F, GWAS)	PRIMA1	eQTL_catalogue_kidney eQTL	0.0251215	0	1629
SLC24A4/RIN3 (F, GWAS)	ENSG00000260810	eQTL_catalogue_kidney eQTL	0.00311697	0	2110
SLC24A4/RIN3 (F, GWAS)	ENSG00000286607	eQTL_catalogue_kidney eQTL	0.00280802	0	2131
SLC24A4/RIN3 (F, GWAS)	GPR68	eQTL_catalogue_kidney eQTL	0.00269323	0	2088
SLC24A4/RIN3 (F, GWAS)	ENSG00000258875	eQTL_catalogue_kidney eQTL	0.00257679	0	2050
SLC24A4/RIN3 (F, GWAS)	DGLUCY	eQTL_catalogue_kidney eQTL	0.00238408	0	1376
SLC24A4/RIN3 (F, GWAS)	RPS6KA5	eQTL_catalogue_kidney eQTL	0.0023191	0	1377
SLC24A4/RIN3 (F, GWAS)	ENSG00000258987	eQTL_catalogue_kidney eQTL	0.00148497	0	1153
SLC24A4/RIN3 (F, GWAS)	TTC7B	eQTL_catalogue_kidney eQTL	0.00125129	0	817
SLC24A4/RIN3 (F, GWAS)	ASB2	eQTL_catalogue_kidney eQTL	0.000780146	0	1060
SLC24A4/RIN3 (F, GWAS)	OTUB2	eQTL_catalogue_kidney eQTL	0.000653646	0	973
SLC24A4/RIN3 (F, GWAS)	IFI27L1	eQTL_catalogue_kidney eQTL	0.000626134	0	900
SLC24A4/RIN3 (F, GWAS)	PPP4R4	eQTL_catalogue_kidney eQTL	0.000584576	0	726
SLC24A4/RIN3 (F, GWAS)	DDX24	eQTL_catalogue_kidney eQTL	0.000571944	0	900
SLC24A4/RIN3 (F, GWAS)	IFI27	eQTL_catalogue_kidney eQTL	0.000546824	0	829
SLC24A4/RIN3 (F, GWAS)	IFI27L2	eQTL_catalogue_kidney eQTL	0.000508213	0	786
SLC24A4/RIN3 (F, GWAS)	SERPINA6	eQTL_catalogue_kidney eQTL	0.000231743	0	262
SLC24A4/RIN3 (F, GWAS)	SERPINA1	eQTL_catalogue_kidney eQTL	9.85268e-05	0	133
SLC24A4/RIN3 (F, GWAS)	LGMN	eQTL_catalogue_kidney sQTL	0.0488335	0.000132999	4660
SLC24A4/RIN3 (F, GWAS)	ATXN3	eQTL_catalogue_kidney sQTL	0.0094034	1.34875e-06	4465
SLC24A4/RIN3 (F, GWAS)	DGLUCY	eQTL_catalogue_kidney sQTL	0.00260491	0	1805
SLC24A4/RIN3 (F, GWAS)	IFI27	eQTL_catalogue_kidney sQTL	0.000621786	0	821
SLC24A4/RIN3 (F, GWAS)	IFI27L1	eQTL_catalogue_kidney sQTL	0.000616124	0	851
SLC24A4/RIN3 (F, GWAS)	PPP4R3A	eQTL_catalogue_lcl eQTL	0.107729	0	3124
SLC24A4/RIN3 (F, GWAS)	ATXN3	eQTL_catalogue_lcl eQTL	0.0815538	0	4820
SLC24A4/RIN3 (F, GWAS)	TRIP11	eQTL_catalogue_lcl eQTL	0.0787186	0	4673
SLC24A4/RIN3 (F, GWAS)	GON7	eQTL_catalogue_lcl eQTL	0.0779567	0	3763
SLC24A4/RIN3 (F, GWAS)	BTBD7	eQTL_catalogue_lcl eQTL	0.0641516	0	3370
SLC24A4/RIN3 (F, GWAS)	ENSG00000278396	eQTL_catalogue_lcl eQTL	0.057933	0	3366
SLC24A4/RIN3 (F, GWAS)	UBR7	eQTL_catalogue_lcl eQTL	0.0577732	0.0199754	3763
SLC24A4/RIN3 (F, GWAS)	COX8C	eQTL_catalogue_lcl eQTL	0.0466203	0	3350
SLC24A4/RIN3 (F, GWAS)	ITPK1	eQTL_catalogue_lcl eQTL	0.0445532	0	4047
SLC24A4/RIN3 (F, GWAS)	MOAP1	eQTL_catalogue_lcl eQTL	0.0434963	0.0134588	3853
SLC24A4/RIN3 (F, GWAS)	NDUFB1	eQTL_catalogue_lcl eQTL	0.0424682	0.0117351	4865
SLC24A4/RIN3 (F, GWAS)	GOLGA5	eQTL_catalogue_lcl eQTL	0.0424215	0	4888
SLC24A4/RIN3 (F, GWAS)	TMEM251	eQTL_catalogue_lcl eQTL	0.0417843	0.0153487	3853
SLC24A4/RIN3 (F, GWAS)	LGMN	eQTL_catalogue_lcl eQTL	0.0413249	0.0253291	4933
SLC24A4/RIN3 (F, GWAS)	RIN3	eQTL_catalogue_lcl eQTL	0.0407214	0	5666
SLC24A4/RIN3 (F, GWAS)	FBLN5	eQTL_catalogue_lcl eQTL	0.0405779	0.0110449	4445
SLC24A4/RIN3 (F, GWAS)	CCDC88C	eQTL_catalogue_lcl eQTL	0.0289461	0	2698
SLC24A4/RIN3 (F, GWAS)	CCDC88C-DT	eQTL_catalogue_lcl eQTL	0.028495	0	2701
SLC24A4/RIN3 (F, GWAS)	TC2N	eQTL_catalogue_lcl eQTL	0.00297237	3.03858e-05	4179
SLC24A4/RIN3 (F, GWAS)	GPR68	eQTL_catalogue_lcl eQTL	0.00261552	0	2155
SLC24A4/RIN3 (F, GWAS)	ENSG00000258875	eQTL_catalogue_lcl eQTL	0.00200264	0	2115
SLC24A4/RIN3 (F, GWAS)	DGLUCY	eQTL_catalogue_lcl eQTL	0.00188917	0	1444
SLC24A4/RIN3 (F, GWAS)	ENSG00000258987	eQTL_catalogue_lcl eQTL	0.00188374	0	1338
SLC24A4/RIN3 (F, GWAS)	RPS6KA5	eQTL_catalogue_lcl eQTL	0.00183557	0	1444
SLC24A4/RIN3 (F, GWAS)	ASB2	eQTL_catalogue_lcl eQTL	0.00108803	0	1243
SLC24A4/RIN3 (F, GWAS)	CCDC197	eQTL_catalogue_lcl eQTL	0.00101067	0	1231
SLC24A4/RIN3 (F, GWAS)	OTUB2	eQTL_catalogue_lcl eQTL	0.000914085	0	1127
SLC24A4/RIN3 (F, GWAS)	IFI27L1	eQTL_catalogue_lcl eQTL	0.000861618	0	1015
SLC24A4/RIN3 (F, GWAS)	DDX24	eQTL_catalogue_lcl eQTL	0.000834823	0	1015
SLC24A4/RIN3 (F, GWAS)	IFI27	eQTL_catalogue_lcl eQTL	0.000819949	0	934
SLC24A4/RIN3 (F, GWAS)	IFI27L2	eQTL_catalogue_lcl eQTL	0.000665598	0	851
SLC24A4/RIN3 (F, GWAS)	PPP4R4	eQTL_catalogue_lcl eQTL	0.000647231	0	777
SLC24A4/RIN3 (F, GWAS)	SERPINA6	eQTL_catalogue_lcl eQTL	0.000247903	0	321
SLC24A4/RIN3 (F, GWAS)	SERPINA1	eQTL_catalogue_lcl eQTL	0.000160695	0	145
SLC24A4/RIN3 (F, GWAS)	ENSG00000260711	eQTL_catalogue_lcl eQTL	8.54882e-05	3.94781e-07	3846
SLC24A4/RIN3 (F, GWAS)	SERPINA11	eQTL_catalogue_lcl eQTL	2.82483e-05	0	42
SLC24A4/RIN3 (F, GWAS)	CPSF2	eQTL_catalogue_lcl eQTL	1.68299e-05	8.00183e-08	4867
SLC24A4/RIN3 (F, GWAS)	DGLUCY	eQTL_catalogue_lcl sQTL	0.00274673	0	1867
SLC24A4/RIN3 (F, GWAS)	LGMN	eQTL_catalogue_lcl sQTL	0.00242229	2.5663e-06	5012
SLC24A4/RIN3 (F, GWAS)	IFI27L1	eQTL_catalogue_lcl sQTL	0.000856409	0	955
SLC24A4/RIN3 (F, GWAS)	IFI27	eQTL_catalogue_lcl sQTL	0.000724386	0	912
SLC24A4/RIN3 (F, GWAS)	NDUFB1	eQTL_catalogue_lcl sQTL	5.19916e-09	6.7093e-08	4859
SLC24A4/RIN3 (F, GWAS)	PRIMA1	eQTL_catalogue_left_ventricle eQTL	0.182099	0	2159
SLC24A4/RIN3 (F, GWAS)	SLC24A4	eQTL_catalogue_left_ventricle eQTL	0.100912	0	6252
SLC24A4/RIN3 (F, GWAS)	NDUFB1	eQTL_catalogue_left_ventricle eQTL	0.068749	0	5574
SLC24A4/RIN3 (F, GWAS)	PPP4R3A	eQTL_catalogue_left_ventricle eQTL	0.0557144	0	3560
SLC24A4/RIN3 (F, GWAS)	FBLN5	eQTL_catalogue_left_ventricle eQTL	0.0488918	0	5061
SLC24A4/RIN3 (F, GWAS)	UBR7	eQTL_catalogue_left_ventricle eQTL	0.0419886	0	4327
SLC24A4/RIN3 (F, GWAS)	BTBD7	eQTL_catalogue_left_ventricle eQTL	0.0419873	0	3887
SLC24A4/RIN3 (F, GWAS)	ENSG00000278396	eQTL_catalogue_left_ventricle eQTL	0.0403647	0	3882
SLC24A4/RIN3 (F, GWAS)	COX8C	eQTL_catalogue_left_ventricle eQTL	0.0350233	0.0132428	3862
SLC24A4/RIN3 (F, GWAS)	ENSG00000259066	eQTL_catalogue_left_ventricle eQTL	0.0346823	0	4422
SLC24A4/RIN3 (F, GWAS)	TMEM251	eQTL_catalogue_left_ventricle eQTL	0.0337415	0.0128206	4422
SLC24A4/RIN3 (F, GWAS)	CHGA	eQTL_catalogue_left_ventricle eQTL	0.0336108	0	5288
SLC24A4/RIN3 (F, GWAS)	GOLGA5	eQTL_catalogue_left_ventricle eQTL	0.0324152	0	5639
SLC24A4/RIN3 (F, GWAS)	GON7	eQTL_catalogue_left_ventricle eQTL	0.0320885	0	4327
SLC24A4/RIN3 (F, GWAS)	MOAP1	eQTL_catalogue_left_ventricle eQTL	0.0319148	0	4422
SLC24A4/RIN3 (F, GWAS)	LGMN	eQTL_catalogue_left_ventricle eQTL	0.0302544	0	5714
SLC24A4/RIN3 (F, GWAS)	ITPK1	eQTL_catalogue_left_ventricle eQTL	0.0267647	0	4642
SLC24A4/RIN3 (F, GWAS)	RIN3	eQTL_catalogue_left_ventricle eQTL	0.0251747	0	6553
SLC24A4/RIN3 (F, GWAS)	CCDC88C	eQTL_catalogue_left_ventricle eQTL	0.0243487	0	3122
SLC24A4/RIN3 (F, GWAS)	CPSF2	eQTL_catalogue_left_ventricle eQTL	0.0140661	0.00527442	5576
SLC24A4/RIN3 (F, GWAS)	TRIP11	eQTL_catalogue_left_ventricle eQTL	0.00607831	0.000867755	5346
SLC24A4/RIN3 (F, GWAS)	ENSG00000258875	eQTL_catalogue_left_ventricle eQTL	0.00474175	0	2463
SLC24A4/RIN3 (F, GWAS)	ENSG00000260810	eQTL_catalogue_left_ventricle eQTL	0.00351161	0	2530
SLC24A4/RIN3 (F, GWAS)	GPR68	eQTL_catalogue_left_ventricle eQTL	0.00341631	0	2504
SLC24A4/RIN3 (F, GWAS)	RPS6KA5	eQTL_catalogue_left_ventricle eQTL	0.0029903	0	1720
SLC24A4/RIN3 (F, GWAS)	ENSG00000258987	eQTL_catalogue_left_ventricle eQTL	0.00296055	0	1629
SLC24A4/RIN3 (F, GWAS)	IFI27L1	eQTL_catalogue_left_ventricle eQTL	0.00278493	0	1223
SLC24A4/RIN3 (F, GWAS)	DGLUCY	eQTL_catalogue_left_ventricle eQTL	0.00268077	0	1719
SLC24A4/RIN3 (F, GWAS)	DDX24	eQTL_catalogue_left_ventricle eQTL	0.00260904	0	1224
SLC24A4/RIN3 (F, GWAS)	IFI27L2	eQTL_catalogue_left_ventricle eQTL	0.00245001	0	1041
SLC24A4/RIN3 (F, GWAS)	TTC7B	eQTL_catalogue_left_ventricle eQTL	0.00243205	0	1047
SLC24A4/RIN3 (F, GWAS)	ASB2	eQTL_catalogue_left_ventricle eQTL	0.00241603	0	1508
SLC24A4/RIN3 (F, GWAS)	CCDC197	eQTL_catalogue_left_ventricle eQTL	0.0023728	0	1493
SLC24A4/RIN3 (F, GWAS)	IFI27	eQTL_catalogue_left_ventricle eQTL	0.00221496	0	1130
SLC24A4/RIN3 (F, GWAS)	SERPINA1	eQTL_catalogue_left_ventricle eQTL	0.000261216	0	183
SLC24A4/RIN3 (F, GWAS)	CATSPERB	eQTL_catalogue_left_ventricle eQTL	2.13051e-05	1.22292e-06	4465
SLC24A4/RIN3 (F, GWAS)	ATXN3	eQTL_catalogue_left_ventricle eQTL	1.08383e-08	7.04237e-08	5525
SLC24A4/RIN3 (F, GWAS)	ENSG00000260711	eQTL_catalogue_left_ventricle eQTL	4.67778e-09	6.7905e-08	4407
SLC24A4/RIN3 (F, GWAS)	TC2N	eQTL_catalogue_left_ventricle eQTL	4.69618e-09	5.75636e-08	4775
SLC24A4/RIN3 (F, GWAS)	DGLUCY	eQTL_catalogue_left_ventricle sQTL	0.00339361	0	2389
SLC24A4/RIN3 (F, GWAS)	IFI27L1	eQTL_catalogue_left_ventricle sQTL	0.00216942	0	1154
SLC24A4/RIN3 (F, GWAS)	IFI27	eQTL_catalogue_left_ventricle sQTL	0.00211694	0	1105
SLC24A4/RIN3 (F, GWAS)	ATXN3	eQTL_catalogue_left_ventricle sQTL	7.97117e-09	7.47144e-08	5398
SLC24A4/RIN3 (F, GWAS)	NDUFB1	eQTL_catalogue_left_ventricle sQTL	5.19865e-09	5.82176e-08	5568
SLC24A4/RIN3 (F, GWAS)	LGMN	eQTL_catalogue_left_ventricle sQTL	4.56491e-09	4.91889e-08	5804
SLC24A4/RIN3 (F, GWAS)	COX8C	eQTL_catalogue_liver eQTL	0.355131	0	3764
SLC24A4/RIN3 (F, GWAS)	GOLGA5	eQTL_catalogue_liver eQTL	0.318304	0	5501
SLC24A4/RIN3 (F, GWAS)	PRIMA1	eQTL_catalogue_liver eQTL	0.0762633	0	2107
SLC24A4/RIN3 (F, GWAS)	TRIP11	eQTL_catalogue_liver eQTL	0.0704535	0	5204
SLC24A4/RIN3 (F, GWAS)	ENSG00000278396	eQTL_catalogue_liver eQTL	0.0701944	0	3781
SLC24A4/RIN3 (F, GWAS)	NDUFB1	eQTL_catalogue_liver eQTL	0.0653093	0	5424
SLC24A4/RIN3 (F, GWAS)	MOAP1	eQTL_catalogue_liver eQTL	0.0617915	0	4319
SLC24A4/RIN3 (F, GWAS)	PPP4R3A	eQTL_catalogue_liver eQTL	0.0544979	0	3460
SLC24A4/RIN3 (F, GWAS)	TMEM251	eQTL_catalogue_liver eQTL	0.0540811	0	4319
SLC24A4/RIN3 (F, GWAS)	BTBD7	eQTL_catalogue_liver eQTL	0.0484885	0	3785
SLC24A4/RIN3 (F, GWAS)	UBR7	eQTL_catalogue_liver eQTL	0.0456566	0	4217
SLC24A4/RIN3 (F, GWAS)	RIN3	eQTL_catalogue_liver eQTL	0.0426405	0.00641966	6378
SLC24A4/RIN3 (F, GWAS)	GON7	eQTL_catalogue_liver eQTL	0.0412036	0	4217
SLC24A4/RIN3 (F, GWAS)	LGMN	eQTL_catalogue_liver eQTL	0.0411349	0	5579
SLC24A4/RIN3 (F, GWAS)	ITPK1	eQTL_catalogue_liver eQTL	0.039403	0	4520
SLC24A4/RIN3 (F, GWAS)	CPSF2	eQTL_catalogue_liver eQTL	0.0374383	0.00639024	5426
SLC24A4/RIN3 (F, GWAS)	FBLN5	eQTL_catalogue_liver eQTL	0.0321125	0	4930
SLC24A4/RIN3 (F, GWAS)	ENSG00000260711	eQTL_catalogue_liver eQTL	0.0279591	0	4290
SLC24A4/RIN3 (F, GWAS)	CCDC88C	eQTL_catalogue_liver eQTL	0.0229576	0	3030
SLC24A4/RIN3 (F, GWAS)	ATXN3	eQTL_catalogue_liver eQTL	0.0181068	0.00174892	5376
SLC24A4/RIN3 (F, GWAS)	CATSPERB	eQTL_catalogue_liver eQTL	0.0143376	0.00597151	4341
SLC24A4/RIN3 (F, GWAS)	ENSG00000258875	eQTL_catalogue_liver eQTL	0.00319543	0	2394
SLC24A4/RIN3 (F, GWAS)	GPR68	eQTL_catalogue_liver eQTL	0.00309488	0	2435
SLC24A4/RIN3 (F, GWAS)	DGLUCY	eQTL_catalogue_liver eQTL	0.00308142	0	1670
SLC24A4/RIN3 (F, GWAS)	TTC7B	eQTL_catalogue_liver eQTL	0.00219906	0	1006
SLC24A4/RIN3 (F, GWAS)	LINC02321	eQTL_catalogue_liver eQTL	0.00177301	0	1031
SLC24A4/RIN3 (F, GWAS)	ASB2	eQTL_catalogue_liver eQTL	0.00161729	0	1464
SLC24A4/RIN3 (F, GWAS)	OTUB2	eQTL_catalogue_liver eQTL	0.00142357	0	1330
SLC24A4/RIN3 (F, GWAS)	IFI27L1	eQTL_catalogue_liver eQTL	0.00135505	0	1194
SLC24A4/RIN3 (F, GWAS)	DDX24	eQTL_catalogue_liver eQTL	0.00133905	0	1195
SLC24A4/RIN3 (F, GWAS)	PPP4R4	eQTL_catalogue_liver eQTL	0.00131294	0	941
SLC24A4/RIN3 (F, GWAS)	IFI27L2	eQTL_catalogue_liver eQTL	0.00118925	0	1015
SLC24A4/RIN3 (F, GWAS)	IFI27	eQTL_catalogue_liver eQTL	0.00112902	0	1102
SLC24A4/RIN3 (F, GWAS)	SERPINA10	eQTL_catalogue_liver eQTL	0.000371644	0	474
SLC24A4/RIN3 (F, GWAS)	SERPINA6	eQTL_catalogue_liver eQTL	0.000369668	0	384
SLC24A4/RIN3 (F, GWAS)	TC2N	eQTL_catalogue_liver eQTL	0.000361996	1.22421e-05	4646
SLC24A4/RIN3 (F, GWAS)	SERPINA1	eQTL_catalogue_liver eQTL	0.000216611	0	175
SLC24A4/RIN3 (F, GWAS)	ENSG00000289541	eQTL_catalogue_liver eQTL	0.000170017	0	175
SLC24A4/RIN3 (F, GWAS)	ENSG00000256357	eQTL_catalogue_liver eQTL	8.1898e-05	0	97
SLC24A4/RIN3 (F, GWAS)	SERPINA11	eQTL_catalogue_liver eQTL	4.73711e-05	0	49
SLC24A4/RIN3 (F, GWAS)	DGLUCY	eQTL_catalogue_liver sQTL	0.00305642	0	2188
SLC24A4/RIN3 (F, GWAS)	IFI27L1	eQTL_catalogue_liver sQTL	0.00132692	0	1126
SLC24A4/RIN3 (F, GWAS)	IFI27	eQTL_catalogue_liver sQTL	0.001128	0	1078
SLC24A4/RIN3 (F, GWAS)	ATXN3	eQTL_catalogue_liver sQTL	4.16775e-05	2.61574e-07	5243
SLC24A4/RIN3 (F, GWAS)	LGMN	eQTL_catalogue_liver sQTL	2.00419e-05	1.38924e-07	5599
SLC24A4/RIN3 (F, GWAS)	NDUFB1	eQTL_catalogue_liver sQTL	5.20222e-09	5.99929e-08	5418
SLC24A4/RIN3 (F, GWAS)	PRIMA1	eQTL_catalogue_lung eQTL	0.116835	0	2152
SLC24A4/RIN3 (F, GWAS)	CCDC88C	eQTL_catalogue_lung eQTL	0.0681624	0	3186
SLC24A4/RIN3 (F, GWAS)	BTBD7	eQTL_catalogue_lung eQTL	0.0354355	0	3890
SLC24A4/RIN3 (F, GWAS)	ENSG00000259066	eQTL_catalogue_lung eQTL	0.0349476	0	4435
SLC24A4/RIN3 (F, GWAS)	RIN3	eQTL_catalogue_lung eQTL	0.0347726	0.0156438	6621
SLC24A4/RIN3 (F, GWAS)	COX8C	eQTL_catalogue_lung eQTL	0.0331393	0	3866
SLC24A4/RIN3 (F, GWAS)	MOAP1	eQTL_catalogue_lung eQTL	0.0320035	0	4435
SLC24A4/RIN3 (F, GWAS)	PPP4R3A	eQTL_catalogue_lung eQTL	0.0313393	0	3635
SLC24A4/RIN3 (F, GWAS)	SLC24A4	eQTL_catalogue_lung eQTL	0.0307192	0	6324
SLC24A4/RIN3 (F, GWAS)	CHGA	eQTL_catalogue_lung eQTL	0.030534	0	5308
SLC24A4/RIN3 (F, GWAS)	ENSG00000278396	eQTL_catalogue_lung eQTL	0.0301497	0	3885
SLC24A4/RIN3 (F, GWAS)	TMEM251	eQTL_catalogue_lung eQTL	0.0300285	0	4435
SLC24A4/RIN3 (F, GWAS)	GON7	eQTL_catalogue_lung eQTL	0.0296641	0.0100716	4333
SLC24A4/RIN3 (F, GWAS)	GOLGA5	eQTL_catalogue_lung eQTL	0.0280258	0	5654
SLC24A4/RIN3 (F, GWAS)	UBR7	eQTL_catalogue_lung eQTL	0.0266978	0	4333
SLC24A4/RIN3 (F, GWAS)	LGMN	eQTL_catalogue_lung eQTL	0.0265101	0	5729
SLC24A4/RIN3 (F, GWAS)	FBLN5	eQTL_catalogue_lung eQTL	0.0263885	0	5136
SLC24A4/RIN3 (F, GWAS)	ITPK1	eQTL_catalogue_lung eQTL	0.0255249	0.00386554	4656
SLC24A4/RIN3 (F, GWAS)	TRIP11	eQTL_catalogue_lung eQTL	0.0210532	0	5421
SLC24A4/RIN3 (F, GWAS)	ATXN3	eQTL_catalogue_lung eQTL	0.0205415	0	5600
SLC24A4/RIN3 (F, GWAS)	FAM181A-AS1	eQTL_catalogue_lung eQTL	0.016371	0	1670
SLC24A4/RIN3 (F, GWAS)	FAM181A	eQTL_catalogue_lung eQTL	0.0153959	0	1705
SLC24A4/RIN3 (F, GWAS)	ENSG00000286607	eQTL_catalogue_lung eQTL	0.00469212	0	2612
SLC24A4/RIN3 (F, GWAS)	ENSG00000258875	eQTL_catalogue_lung eQTL	0.00468669	0	2524
SLC24A4/RIN3 (F, GWAS)	GPR68	eQTL_catalogue_lung eQTL	0.00427058	0	2565
SLC24A4/RIN3 (F, GWAS)	ENSG00000260810	eQTL_catalogue_lung eQTL	0.0040442	0	2591
SLC24A4/RIN3 (F, GWAS)	TC2N	eQTL_catalogue_lung eQTL	0.00391812	0.000232898	4849
SLC24A4/RIN3 (F, GWAS)	DGLUCY	eQTL_catalogue_lung eQTL	0.00391344	0	1775
SLC24A4/RIN3 (F, GWAS)	NDUFB1	eQTL_catalogue_lung eQTL	0.00389661	0.000456971	5647
SLC24A4/RIN3 (F, GWAS)	RPS6KA5	eQTL_catalogue_lung eQTL	0.00369573	0	1776
SLC24A4/RIN3 (F, GWAS)	TTC7B	eQTL_catalogue_lung eQTL	0.0022959	0	1098
SLC24A4/RIN3 (F, GWAS)	ENSG00000258987	eQTL_catalogue_lung eQTL	0.00207961	0	1622
SLC24A4/RIN3 (F, GWAS)	OTUB2	eQTL_catalogue_lung eQTL	0.00159681	0	1360
SLC24A4/RIN3 (F, GWAS)	ASB2	eQTL_catalogue_lung eQTL	0.00154251	0	1500
SLC24A4/RIN3 (F, GWAS)	DDX24	eQTL_catalogue_lung eQTL	0.00152426	0	1216
SLC24A4/RIN3 (F, GWAS)	PPP4R4	eQTL_catalogue_lung eQTL	0.00127601	0	959
SLC24A4/RIN3 (F, GWAS)	IFI27L1	eQTL_catalogue_lung eQTL	0.00127596	0	1215
SLC24A4/RIN3 (F, GWAS)	IFI27	eQTL_catalogue_lung eQTL	0.00125712	0	1123
SLC24A4/RIN3 (F, GWAS)	TTC7B-AS1	eQTL_catalogue_lung eQTL	0.001243	0	578
SLC24A4/RIN3 (F, GWAS)	IFI27L2	eQTL_catalogue_lung eQTL	0.00118255	0	1036
SLC24A4/RIN3 (F, GWAS)	ENSG00000260711	eQTL_catalogue_lung eQTL	0.00108277	0.000128128	4481
SLC24A4/RIN3 (F, GWAS)	CATSPERB	eQTL_catalogue_lung eQTL	0.00070745	1.50361e-07	4540
SLC24A4/RIN3 (F, GWAS)	SERPINA10	eQTL_catalogue_lung eQTL	0.000581149	0	484
SLC24A4/RIN3 (F, GWAS)	SERPINA6	eQTL_catalogue_lung eQTL	0.000303219	0	393
SLC24A4/RIN3 (F, GWAS)	SERPINA1	eQTL_catalogue_lung eQTL	0.000176233	0	182
SLC24A4/RIN3 (F, GWAS)	CPSF2	eQTL_catalogue_lung eQTL	5.19577e-09	6.47511e-08	5649
SLC24A4/RIN3 (F, GWAS)	DGLUCY	eQTL_catalogue_lung sQTL	0.00428621	0	2316
SLC24A4/RIN3 (F, GWAS)	ENSG00000258875	eQTL_catalogue_lung sQTL	0.00378298	0	2534
SLC24A4/RIN3 (F, GWAS)	IFI27	eQTL_catalogue_lung sQTL	0.00281515	0	1099
SLC24A4/RIN3 (F, GWAS)	DDX24	eQTL_catalogue_lung sQTL	0.00145965	0	1247
SLC24A4/RIN3 (F, GWAS)	IFI27L1	eQTL_catalogue_lung sQTL	0.00139674	0	1188
SLC24A4/RIN3 (F, GWAS)	SERPINA1	eQTL_catalogue_lung sQTL	0.000189658	0	191
SLC24A4/RIN3 (F, GWAS)	NDUFB1	eQTL_catalogue_lung sQTL	5.2265e-09	1.08719e-07	5641
SLC24A4/RIN3 (F, GWAS)	ATXN3	eQTL_catalogue_lung sQTL	8.1199e-09	8.25829e-08	5485
SLC24A4/RIN3 (F, GWAS)	RIN3	eQTL_catalogue_lung sQTL	4.48086e-09	5.1256e-08	6268
SLC24A4/RIN3 (F, GWAS)	LGMN	eQTL_catalogue_lung sQTL	5.97792e-09	4.88293e-08	5833
SLC24A4/RIN3 (F, GWAS)	CCDC88C	eQTL_catalogue_muscle eQTL	0.0533754	0	3159
SLC24A4/RIN3 (F, GWAS)	TMEM251	eQTL_catalogue_muscle eQTL	0.0499154	0.0321232	4463
SLC24A4/RIN3 (F, GWAS)	MOAP1	eQTL_catalogue_muscle eQTL	0.0439137	0	4463
SLC24A4/RIN3 (F, GWAS)	UNC79	eQTL_catalogue_muscle eQTL	0.0432077	0.0166788	3917
SLC24A4/RIN3 (F, GWAS)	UBR7	eQTL_catalogue_muscle eQTL	0.0401057	0	4361
SLC24A4/RIN3 (F, GWAS)	NDUFB1	eQTL_catalogue_muscle eQTL	0.0346386	0	5634
SLC24A4/RIN3 (F, GWAS)	GON7	eQTL_catalogue_muscle eQTL	0.0308551	0.0179143	4361
SLC24A4/RIN3 (F, GWAS)	PPP4R3A	eQTL_catalogue_muscle eQTL	0.0299249	0	3609
SLC24A4/RIN3 (F, GWAS)	ENSG00000278396	eQTL_catalogue_muscle eQTL	0.029066	0	3912
SLC24A4/RIN3 (F, GWAS)	ENSG00000259066	eQTL_catalogue_muscle eQTL	0.0254483	0	4463
SLC24A4/RIN3 (F, GWAS)	LGMN	eQTL_catalogue_muscle eQTL	0.0252907	0	5771
SLC24A4/RIN3 (F, GWAS)	ITPK1	eQTL_catalogue_muscle eQTL	0.0251245	0	4685
SLC24A4/RIN3 (F, GWAS)	FBLN5	eQTL_catalogue_muscle eQTL	0.0225023	0.0124985	5124
SLC24A4/RIN3 (F, GWAS)	GOLGA5	eQTL_catalogue_muscle eQTL	0.021725	0	5693
SLC24A4/RIN3 (F, GWAS)	BTBD7	eQTL_catalogue_muscle eQTL	0.019589	0	3917
SLC24A4/RIN3 (F, GWAS)	COX8C	eQTL_catalogue_muscle eQTL	0.0190138	0.00865512	3892
SLC24A4/RIN3 (F, GWAS)	FAM181A	eQTL_catalogue_muscle eQTL	0.01452	0	1718
SLC24A4/RIN3 (F, GWAS)	PRIMA1	eQTL_catalogue_muscle eQTL	0.0130738	0	2169
SLC24A4/RIN3 (F, GWAS)	FAM181A-AS1	eQTL_catalogue_muscle eQTL	0.00970357	0	1683
SLC24A4/RIN3 (F, GWAS)	GPR68	eQTL_catalogue_muscle eQTL	0.00369211	0	2536
SLC24A4/RIN3 (F, GWAS)	ENSG00000260810	eQTL_catalogue_muscle eQTL	0.0035666	0	2562
SLC24A4/RIN3 (F, GWAS)	RPS6KA5	eQTL_catalogue_muscle eQTL	0.00346014	0	1742
SLC24A4/RIN3 (F, GWAS)	ENSG00000258875	eQTL_catalogue_muscle eQTL	0.00323316	0	2495
SLC24A4/RIN3 (F, GWAS)	ASB2	eQTL_catalogue_muscle eQTL	0.00283267	0	1510
SLC24A4/RIN3 (F, GWAS)	DGLUCY	eQTL_catalogue_muscle eQTL	0.00268265	0	1741
SLC24A4/RIN3 (F, GWAS)	ENSG00000258987	eQTL_catalogue_muscle eQTL	0.00258579	0	1631
SLC24A4/RIN3 (F, GWAS)	CCDC197	eQTL_catalogue_muscle eQTL	0.00251275	0	1495
SLC24A4/RIN3 (F, GWAS)	IFI27	eQTL_catalogue_muscle eQTL	0.00225123	0	1135
SLC24A4/RIN3 (F, GWAS)	TTC7B	eQTL_catalogue_muscle eQTL	0.00223894	0	1059
SLC24A4/RIN3 (F, GWAS)	DDX24	eQTL_catalogue_muscle eQTL	0.00207758	0	1229
SLC24A4/RIN3 (F, GWAS)	IFI27L1	eQTL_catalogue_muscle eQTL	0.00197182	0	1228
SLC24A4/RIN3 (F, GWAS)	IFI27L2	eQTL_catalogue_muscle eQTL	0.00191701	0	1046
SLC24A4/RIN3 (F, GWAS)	TRIP11	eQTL_catalogue_muscle eQTL	0.00186724	0.00140066	5407
SLC24A4/RIN3 (F, GWAS)	TTC7B-AS1	eQTL_catalogue_muscle eQTL	0.00103976	0	586
SLC24A4/RIN3 (F, GWAS)	SERPINA1	eQTL_catalogue_muscle eQTL	0.00051194	0	185
SLC24A4/RIN3 (F, GWAS)	CPSF2	eQTL_catalogue_muscle eQTL	8.2784e-05	5.9937e-06	5636
SLC24A4/RIN3 (F, GWAS)	SLC24A4	eQTL_catalogue_muscle eQTL	1.68302e-05	1.19898e-06	6316
SLC24A4/RIN3 (F, GWAS)	RIN3	eQTL_catalogue_muscle eQTL	1.80028e-07	3.19542e-07	6616
SLC24A4/RIN3 (F, GWAS)	ATXN3	eQTL_catalogue_muscle eQTL	7.536e-09	6.77937e-08	5585
SLC24A4/RIN3 (F, GWAS)	ENSG00000260711	eQTL_catalogue_muscle eQTL	4.66446e-09	6.57705e-08	4460
SLC24A4/RIN3 (F, GWAS)	TC2N	eQTL_catalogue_muscle eQTL	4.66644e-09	5.60771e-08	4833
SLC24A4/RIN3 (F, GWAS)	DGLUCY	eQTL_catalogue_muscle sQTL	0.00664199	0	2358
SLC24A4/RIN3 (F, GWAS)	IFI27	eQTL_catalogue_muscle sQTL	0.0026888	0	1110
SLC24A4/RIN3 (F, GWAS)	ASB2	eQTL_catalogue_muscle sQTL	0.00257894	0	1579
SLC24A4/RIN3 (F, GWAS)	CCDC197	eQTL_catalogue_muscle sQTL	0.00255473	0	1471
SLC24A4/RIN3 (F, GWAS)	IFI27L1	eQTL_catalogue_muscle sQTL	0.00235441	0	1201
SLC24A4/RIN3 (F, GWAS)	TTC7B	eQTL_catalogue_muscle sQTL	0.00124287	0	966
SLC24A4/RIN3 (F, GWAS)	NDUFB1	eQTL_catalogue_muscle sQTL	5.19847e-09	4.06694e-07	5628
SLC24A4/RIN3 (F, GWAS)	ATXN3	eQTL_catalogue_muscle sQTL	2.61683e-08	7.08371e-08	5551
SLC24A4/RIN3 (F, GWAS)	LGMN	eQTL_catalogue_muscle sQTL	4.67802e-09	5.81398e-08	5868
SLC24A4/RIN3 (F, GWAS)	GON7	eQTL_catalogue_nedelec_lysteria eQTL	0.0817849	0	3654
SLC24A4/RIN3 (F, GWAS)	ITPK1	eQTL_catalogue_nedelec_lysteria eQTL	0.0688749	0	3950
SLC24A4/RIN3 (F, GWAS)	BTBD7	eQTL_catalogue_nedelec_lysteria eQTL	0.0610619	0	3278
SLC24A4/RIN3 (F, GWAS)	PPP4R3A	eQTL_catalogue_nedelec_lysteria eQTL	0.0523113	0	3032
SLC24A4/RIN3 (F, GWAS)	UBR7	eQTL_catalogue_nedelec_lysteria eQTL	0.0477154	0.0174821	3654
SLC24A4/RIN3 (F, GWAS)	GOLGA5	eQTL_catalogue_nedelec_lysteria eQTL	0.0464529	0.00738223	4738
SLC24A4/RIN3 (F, GWAS)	MOAP1	eQTL_catalogue_nedelec_lysteria eQTL	0.0456185	0	3751
SLC24A4/RIN3 (F, GWAS)	ATXN3	eQTL_catalogue_nedelec_lysteria eQTL	0.0451423	0	4673
SLC24A4/RIN3 (F, GWAS)	TMEM251	eQTL_catalogue_nedelec_lysteria eQTL	0.0443856	0	3751
SLC24A4/RIN3 (F, GWAS)	ENSG00000278396	eQTL_catalogue_nedelec_lysteria eQTL	0.0433737	0	3275
SLC24A4/RIN3 (F, GWAS)	FBLN5	eQTL_catalogue_nedelec_lysteria eQTL	0.0424392	0	4362
SLC24A4/RIN3 (F, GWAS)	TRIP11	eQTL_catalogue_nedelec_lysteria eQTL	0.038861	0	4548
SLC24A4/RIN3 (F, GWAS)	CATSPERB	eQTL_catalogue_nedelec_lysteria eQTL	0.0339609	0.00669091	3803
SLC24A4/RIN3 (F, GWAS)	NDUFB1	eQTL_catalogue_nedelec_lysteria eQTL	0.0297587	0.000254046	4711
SLC24A4/RIN3 (F, GWAS)	LGMN	eQTL_catalogue_nedelec_lysteria eQTL	0.0285103	0.0012449	4784
SLC24A4/RIN3 (F, GWAS)	CCDC88C	eQTL_catalogue_nedelec_lysteria eQTL	0.025288	0	2651
SLC24A4/RIN3 (F, GWAS)	ENSG00000258875	eQTL_catalogue_nedelec_lysteria eQTL	0.00254653	0	2115
SLC24A4/RIN3 (F, GWAS)	ENSG00000260810	eQTL_catalogue_nedelec_lysteria eQTL	0.00249391	0	2178
SLC24A4/RIN3 (F, GWAS)	GPR68	eQTL_catalogue_nedelec_lysteria eQTL	0.00209928	0	2156
SLC24A4/RIN3 (F, GWAS)	DGLUCY	eQTL_catalogue_nedelec_lysteria eQTL	0.00181226	0	1434
SLC24A4/RIN3 (F, GWAS)	TTC7B	eQTL_catalogue_nedelec_lysteria eQTL	0.0015493	0	918
SLC24A4/RIN3 (F, GWAS)	OTUB2	eQTL_catalogue_nedelec_lysteria eQTL	0.00117614	0	1108
SLC24A4/RIN3 (F, GWAS)	DDX24	eQTL_catalogue_nedelec_lysteria eQTL	0.0010038	0	1043
SLC24A4/RIN3 (F, GWAS)	PPP4R4	eQTL_catalogue_nedelec_lysteria eQTL	0.000983975	0	838
SLC24A4/RIN3 (F, GWAS)	IFI27L1	eQTL_catalogue_nedelec_lysteria eQTL	0.00094991	0	1043
SLC24A4/RIN3 (F, GWAS)	IFI27	eQTL_catalogue_nedelec_lysteria eQTL	0.000935284	0	971
SLC24A4/RIN3 (F, GWAS)	IFI27L2	eQTL_catalogue_nedelec_lysteria eQTL	0.000836575	0	900
SLC24A4/RIN3 (F, GWAS)	RIN3	eQTL_catalogue_nedelec_lysteria eQTL	0.000271645	5.75953e-07	5541
SLC24A4/RIN3 (F, GWAS)	ENSG00000289541	eQTL_catalogue_nedelec_lysteria eQTL	0.000138771	0	172
SLC24A4/RIN3 (F, GWAS)	SERPINA1	eQTL_catalogue_nedelec_lysteria eQTL	0.000130519	0	172
SLC24A4/RIN3 (F, GWAS)	CPSF2	eQTL_catalogue_nedelec_lysteria eQTL	3.45538e-08	3.12283e-08	4712
SLC24A4/RIN3 (F, GWAS)	RIN3	eQTL_catalogue_nedelec_lysteria sQTL	0.00599983	5.39004e-05	5227
SLC24A4/RIN3 (F, GWAS)	DGLUCY	eQTL_catalogue_nedelec_lysteria sQTL	0.00201101	0	1859
SLC24A4/RIN3 (F, GWAS)	NDUFB1	eQTL_catalogue_nedelec_lysteria sQTL	0.00190243	1.43545e-05	4702
SLC24A4/RIN3 (F, GWAS)	LGMN	eQTL_catalogue_nedelec_lysteria sQTL	0.00139678	6.16192e-05	4868
SLC24A4/RIN3 (F, GWAS)	IFI27L1	eQTL_catalogue_nedelec_lysteria sQTL	0.000969295	0	990
SLC24A4/RIN3 (F, GWAS)	IFI27	eQTL_catalogue_nedelec_lysteria sQTL	0.000901209	0	954
SLC24A4/RIN3 (F, GWAS)	SERPINA1	eQTL_catalogue_nedelec_lysteria sQTL	0.000147138	0	181
SLC24A4/RIN3 (F, GWAS)	MOAP1	eQTL_catalogue_nedelec_naive eQTL	0.0990073	0.040207	3767
SLC24A4/RIN3 (F, GWAS)	ITPK1	eQTL_catalogue_nedelec_naive eQTL	0.0758289	0	3965
SLC24A4/RIN3 (F, GWAS)	TRIP11	eQTL_catalogue_nedelec_naive eQTL	0.0607893	0	4564
SLC24A4/RIN3 (F, GWAS)	TMEM251	eQTL_catalogue_nedelec_naive eQTL	0.0588101	0	3767
SLC24A4/RIN3 (F, GWAS)	FBLN5	eQTL_catalogue_nedelec_naive eQTL	0.0542022	0	4378
SLC24A4/RIN3 (F, GWAS)	GON7	eQTL_catalogue_nedelec_naive eQTL	0.0499976	0.0173392	3668
SLC24A4/RIN3 (F, GWAS)	ENSG00000278396	eQTL_catalogue_nedelec_naive eQTL	0.0481171	0	3285
SLC24A4/RIN3 (F, GWAS)	PPP4R3A	eQTL_catalogue_nedelec_naive eQTL	0.0462617	0	3049
SLC24A4/RIN3 (F, GWAS)	GOLGA5	eQTL_catalogue_nedelec_naive eQTL	0.0453967	0	4759
SLC24A4/RIN3 (F, GWAS)	BTBD7	eQTL_catalogue_nedelec_naive eQTL	0.0439129	0	3288
SLC24A4/RIN3 (F, GWAS)	RIN3	eQTL_catalogue_nedelec_naive eQTL	0.0416533	0	5561
SLC24A4/RIN3 (F, GWAS)	UBR7	eQTL_catalogue_nedelec_naive eQTL	0.0416017	0	3668
SLC24A4/RIN3 (F, GWAS)	NDUFB1	eQTL_catalogue_nedelec_naive eQTL	0.0415391	0	4727
SLC24A4/RIN3 (F, GWAS)	ATXN3	eQTL_catalogue_nedelec_naive eQTL	0.040687	2.23705e-06	4689
SLC24A4/RIN3 (F, GWAS)	CCDC88C	eQTL_catalogue_nedelec_naive eQTL	0.0237203	0	2665
SLC24A4/RIN3 (F, GWAS)	LGMN	eQTL_catalogue_nedelec_naive eQTL	0.0116178	5.89321e-05	4803
SLC24A4/RIN3 (F, GWAS)	SLC24A4	eQTL_catalogue_nedelec_naive eQTL	0.00747266	0.000347217	5291
SLC24A4/RIN3 (F, GWAS)	ENSG00000260810	eQTL_catalogue_nedelec_naive eQTL	0.00235629	0	2184
SLC24A4/RIN3 (F, GWAS)	ENSG00000258875	eQTL_catalogue_nedelec_naive eQTL	0.00210525	0	2123
SLC24A4/RIN3 (F, GWAS)	GPR68	eQTL_catalogue_nedelec_naive eQTL	0.00209695	0	2162
SLC24A4/RIN3 (F, GWAS)	DGLUCY	eQTL_catalogue_nedelec_naive eQTL	0.00194516	0	1441
SLC24A4/RIN3 (F, GWAS)	TTC7B	eQTL_catalogue_nedelec_naive eQTL	0.00151888	0	917
SLC24A4/RIN3 (F, GWAS)	IFI27L1	eQTL_catalogue_nedelec_naive eQTL	0.00106411	0	1046
SLC24A4/RIN3 (F, GWAS)	OTUB2	eQTL_catalogue_nedelec_naive eQTL	0.00100037	0	1112
SLC24A4/RIN3 (F, GWAS)	DDX24	eQTL_catalogue_nedelec_naive eQTL	0.000999209	0	1046
SLC24A4/RIN3 (F, GWAS)	IFI27	eQTL_catalogue_nedelec_naive eQTL	0.000978017	0	975
SLC24A4/RIN3 (F, GWAS)	CPSF2	eQTL_catalogue_nedelec_naive eQTL	0.000861731	4.38815e-07	4728
SLC24A4/RIN3 (F, GWAS)	IFI27L2	eQTL_catalogue_nedelec_naive eQTL	0.000842169	0	903
SLC24A4/RIN3 (F, GWAS)	SERPINA1	eQTL_catalogue_nedelec_naive eQTL	0.000130075	0	172
SLC24A4/RIN3 (F, GWAS)	LGMN	eQTL_catalogue_nedelec_naive sQTL	0.00215621	0.013059	4887
SLC24A4/RIN3 (F, GWAS)	DGLUCY	eQTL_catalogue_nedelec_naive sQTL	0.00217817	0	1863
SLC24A4/RIN3 (F, GWAS)	IFI27L1	eQTL_catalogue_nedelec_naive sQTL	0.000937427	0	994
SLC24A4/RIN3 (F, GWAS)	IFI27	eQTL_catalogue_nedelec_naive sQTL	0.000924472	0	958
SLC24A4/RIN3 (F, GWAS)	RIN3	eQTL_catalogue_nedelec_naive sQTL	0.000381626	1.22439e-06	5245
SLC24A4/RIN3 (F, GWAS)	NDUFB1	eQTL_catalogue_nedelec_naive sQTL	1.02614e-08	2.67671e-08	4718
SLC24A4/RIN3 (F, GWAS)	MOAP1	eQTL_catalogue_nedelec_salmonella eQTL	0.224652	0	3921
SLC24A4/RIN3 (F, GWAS)	ITPK1	eQTL_catalogue_nedelec_salmonella eQTL	0.148561	0	4122
SLC24A4/RIN3 (F, GWAS)	FBLN5	eQTL_catalogue_nedelec_salmonella eQTL	0.0606058	0	4522
SLC24A4/RIN3 (F, GWAS)	PPP4R3A	eQTL_catalogue_nedelec_salmonella eQTL	0.0589632	0	3154
SLC24A4/RIN3 (F, GWAS)	BTBD7	eQTL_catalogue_nedelec_salmonella eQTL	0.0547199	0	3437
SLC24A4/RIN3 (F, GWAS)	RIN3	eQTL_catalogue_nedelec_salmonella eQTL	0.0491604	0	5789
SLC24A4/RIN3 (F, GWAS)	ENSG00000278396	eQTL_catalogue_nedelec_salmonella eQTL	0.048341	0	3434
SLC24A4/RIN3 (F, GWAS)	GON7	eQTL_catalogue_nedelec_salmonella eQTL	0.0481894	0	3823
SLC24A4/RIN3 (F, GWAS)	CCDC88C	eQTL_catalogue_nedelec_salmonella eQTL	0.0462396	0	2758
SLC24A4/RIN3 (F, GWAS)	UBR7	eQTL_catalogue_nedelec_salmonella eQTL	0.0453547	0	3823
SLC24A4/RIN3 (F, GWAS)	TMEM251	eQTL_catalogue_nedelec_salmonella eQTL	0.0433771	0	3921
SLC24A4/RIN3 (F, GWAS)	NDUFB1	eQTL_catalogue_nedelec_salmonella eQTL	0.0374987	0.00907584	4931
SLC24A4/RIN3 (F, GWAS)	TRIP11	eQTL_catalogue_nedelec_salmonella eQTL	0.0374298	0	4756
SLC24A4/RIN3 (F, GWAS)	ATXN3	eQTL_catalogue_nedelec_salmonella eQTL	0.0373566	0	4892
SLC24A4/RIN3 (F, GWAS)	LGMN	eQTL_catalogue_nedelec_salmonella eQTL	0.031037	0.00322704	5019
SLC24A4/RIN3 (F, GWAS)	GOLGA5	eQTL_catalogue_nedelec_salmonella eQTL	0.0230239	1.32897e-07	4963
SLC24A4/RIN3 (F, GWAS)	CATSPERB	eQTL_catalogue_nedelec_salmonella eQTL	0.0212844	0.0013771	3947
SLC24A4/RIN3 (F, GWAS)	ENSG00000260810	eQTL_catalogue_nedelec_salmonella eQTL	0.00259453	0	2260
SLC24A4/RIN3 (F, GWAS)	GPR68	eQTL_catalogue_nedelec_salmonella eQTL	0.00249089	0	2236
SLC24A4/RIN3 (F, GWAS)	ENSG00000258875	eQTL_catalogue_nedelec_salmonella eQTL	0.00233288	0	2194
SLC24A4/RIN3 (F, GWAS)	DGLUCY	eQTL_catalogue_nedelec_salmonella eQTL	0.0019475	0	1507
SLC24A4/RIN3 (F, GWAS)	TTC7B	eQTL_catalogue_nedelec_salmonella eQTL	0.0018503	0	950
SLC24A4/RIN3 (F, GWAS)	IFI27	eQTL_catalogue_nedelec_salmonella eQTL	0.00115505	0	1001
SLC24A4/RIN3 (F, GWAS)	DDX24	eQTL_catalogue_nedelec_salmonella eQTL	0.00109643	0	1077
SLC24A4/RIN3 (F, GWAS)	IFI27L1	eQTL_catalogue_nedelec_salmonella eQTL	0.00107928	0	1077
SLC24A4/RIN3 (F, GWAS)	IFI27L2	eQTL_catalogue_nedelec_salmonella eQTL	0.00104774	0	928
SLC24A4/RIN3 (F, GWAS)	ENSG00000289541	eQTL_catalogue_nedelec_salmonella eQTL	0.000145998	0	175
SLC24A4/RIN3 (F, GWAS)	SERPINA1	eQTL_catalogue_nedelec_salmonella eQTL	0.00014498	0	175
SLC24A4/RIN3 (F, GWAS)	CPSF2	eQTL_catalogue_nedelec_salmonella eQTL	5.26599e-09	2.94317e-08	4932
SLC24A4/RIN3 (F, GWAS)	LGMN	eQTL_catalogue_nedelec_salmonella sQTL	0.00845199	0.0152447	5107
SLC24A4/RIN3 (F, GWAS)	DGLUCY	eQTL_catalogue_nedelec_salmonella sQTL	0.00245748	0	1937
SLC24A4/RIN3 (F, GWAS)	IFI27	eQTL_catalogue_nedelec_salmonella sQTL	0.00100514	0	983
SLC24A4/RIN3 (F, GWAS)	NDUFB1	eQTL_catalogue_nedelec_salmonella sQTL	0.000544533	4.40157e-06	4922
SLC24A4/RIN3 (F, GWAS)	SERPINA1	eQTL_catalogue_nedelec_salmonella sQTL	0.000166985	0	184
SLC24A4/RIN3 (F, GWAS)	RIN3	eQTL_catalogue_nucleus_accumbens eQTL	0.104172	0	6268
SLC24A4/RIN3 (F, GWAS)	TMEM251	eQTL_catalogue_nucleus_accumbens eQTL	0.089315	0	4188
SLC24A4/RIN3 (F, GWAS)	ENSG00000278396	eQTL_catalogue_nucleus_accumbens eQTL	0.0625744	0	3652
SLC24A4/RIN3 (F, GWAS)	CHGA	eQTL_catalogue_nucleus_accumbens eQTL	0.0625538	0	5022
SLC24A4/RIN3 (F, GWAS)	COX8C	eQTL_catalogue_nucleus_accumbens eQTL	0.0530446	0	3632
SLC24A4/RIN3 (F, GWAS)	ITPK1	eQTL_catalogue_nucleus_accumbens eQTL	0.0522335	0.0117917	4387
SLC24A4/RIN3 (F, GWAS)	PPP4R3A	eQTL_catalogue_nucleus_accumbens eQTL	0.0487829	0	3481
SLC24A4/RIN3 (F, GWAS)	BTBD7	eQTL_catalogue_nucleus_accumbens eQTL	0.0486295	0	3657
SLC24A4/RIN3 (F, GWAS)	UBR7	eQTL_catalogue_nucleus_accumbens eQTL	0.0479718	0	4089
SLC24A4/RIN3 (F, GWAS)	FBLN5	eQTL_catalogue_nucleus_accumbens eQTL	0.0453587	0	4931
SLC24A4/RIN3 (F, GWAS)	TRIP11	eQTL_catalogue_nucleus_accumbens eQTL	0.0444553	0	5132
SLC24A4/RIN3 (F, GWAS)	MOAP1	eQTL_catalogue_nucleus_accumbens eQTL	0.0437015	0	4188
SLC24A4/RIN3 (F, GWAS)	GON7	eQTL_catalogue_nucleus_accumbens eQTL	0.038766	0	4089
SLC24A4/RIN3 (F, GWAS)	ENSG00000259066	eQTL_catalogue_nucleus_accumbens eQTL	0.0384228	0	4188
SLC24A4/RIN3 (F, GWAS)	UNC79	eQTL_catalogue_nucleus_accumbens eQTL	0.0378834	0.0112871	3657
SLC24A4/RIN3 (F, GWAS)	NDUFB1	eQTL_catalogue_nucleus_accumbens eQTL	0.0374079	0	5329
SLC24A4/RIN3 (F, GWAS)	GOLGA5	eQTL_catalogue_nucleus_accumbens eQTL	0.0371596	0	5363
SLC24A4/RIN3 (F, GWAS)	LGMN	eQTL_catalogue_nucleus_accumbens eQTL	0.0359189	0	5439
SLC24A4/RIN3 (F, GWAS)	SLC24A4	eQTL_catalogue_nucleus_accumbens eQTL	0.0351969	0	5978
SLC24A4/RIN3 (F, GWAS)	ATXN3	eQTL_catalogue_nucleus_accumbens eQTL	0.03277	0	5282
SLC24A4/RIN3 (F, GWAS)	CCDC88C-DT	eQTL_catalogue_nucleus_accumbens eQTL	0.02644	0	3049
SLC24A4/RIN3 (F, GWAS)	CCDC88C	eQTL_catalogue_nucleus_accumbens eQTL	0.0227808	0	3046
SLC24A4/RIN3 (F, GWAS)	FAM181A	eQTL_catalogue_nucleus_accumbens eQTL	0.0217155	0	1548
SLC24A4/RIN3 (F, GWAS)	PRIMA1	eQTL_catalogue_nucleus_accumbens eQTL	0.0198527	0	1981
SLC24A4/RIN3 (F, GWAS)	FAM181A-AS1	eQTL_catalogue_nucleus_accumbens eQTL	0.0114799	0	1515
SLC24A4/RIN3 (F, GWAS)	ENSG00000258875	eQTL_catalogue_nucleus_accumbens eQTL	0.00415364	0	2410
SLC24A4/RIN3 (F, GWAS)	RPS6KA5	eQTL_catalogue_nucleus_accumbens eQTL	0.00397766	0	1689
SLC24A4/RIN3 (F, GWAS)	ENSG00000286607	eQTL_catalogue_nucleus_accumbens eQTL	0.00392426	0	2498
SLC24A4/RIN3 (F, GWAS)	ENSG00000260810	eQTL_catalogue_nucleus_accumbens eQTL	0.00391349	0	2477
SLC24A4/RIN3 (F, GWAS)	GPR68	eQTL_catalogue_nucleus_accumbens eQTL	0.00371923	0	2451
SLC24A4/RIN3 (F, GWAS)	DGLUCY	eQTL_catalogue_nucleus_accumbens eQTL	0.00358148	0	1688
SLC24A4/RIN3 (F, GWAS)	TTC7B	eQTL_catalogue_nucleus_accumbens eQTL	0.00264502	0	1034
SLC24A4/RIN3 (F, GWAS)	ASB2	eQTL_catalogue_nucleus_accumbens eQTL	0.00161903	0	1364
SLC24A4/RIN3 (F, GWAS)	DDX24	eQTL_catalogue_nucleus_accumbens eQTL	0.00152514	0	1168
SLC24A4/RIN3 (F, GWAS)	CPSF2	eQTL_catalogue_nucleus_accumbens eQTL	0.00151994	9.93053e-06	5331
SLC24A4/RIN3 (F, GWAS)	TTC7B-AS1	eQTL_catalogue_nucleus_accumbens eQTL	0.00142763	0	530
SLC24A4/RIN3 (F, GWAS)	OTUB2	eQTL_catalogue_nucleus_accumbens eQTL	0.00122434	0	1251
SLC24A4/RIN3 (F, GWAS)	IFI27L2	eQTL_catalogue_nucleus_accumbens eQTL	0.00119638	0	998
SLC24A4/RIN3 (F, GWAS)	IFI27L1	eQTL_catalogue_nucleus_accumbens eQTL	0.00118548	0	1168
SLC24A4/RIN3 (F, GWAS)	IFI27	eQTL_catalogue_nucleus_accumbens eQTL	0.00114588	0	1084
SLC24A4/RIN3 (F, GWAS)	PPP4R4	eQTL_catalogue_nucleus_accumbens eQTL	0.00104496	0	936
SLC24A4/RIN3 (F, GWAS)	ENSG00000258935	eQTL_catalogue_nucleus_accumbens eQTL	0.000524288	0	254
SLC24A4/RIN3 (F, GWAS)	SERPINA10	eQTL_catalogue_nucleus_accumbens eQTL	0.000399732	0	471
SLC24A4/RIN3 (F, GWAS)	SERPINA1	eQTL_catalogue_nucleus_accumbens eQTL	0.00016579	0	176
SLC24A4/RIN3 (F, GWAS)	ENSG00000260711	eQTL_catalogue_nucleus_accumbens eQTL	2.16173e-05	2.64023e-07	4300
SLC24A4/RIN3 (F, GWAS)	TC2N	eQTL_catalogue_nucleus_accumbens eQTL	1.36312e-07	6.01371e-08	4654
SLC24A4/RIN3 (F, GWAS)	DGLUCY	eQTL_catalogue_nucleus_accumbens sQTL	0.00395713	0	2148
SLC24A4/RIN3 (F, GWAS)	IFI27L1	eQTL_catalogue_nucleus_accumbens sQTL	0.0011833	0	1146
SLC24A4/RIN3 (F, GWAS)	IFI27	eQTL_catalogue_nucleus_accumbens sQTL	0.00108395	0	1061
SLC24A4/RIN3 (F, GWAS)	LGMN	eQTL_catalogue_nucleus_accumbens sQTL	1.00375e-05	1.40504e-07	5459
SLC24A4/RIN3 (F, GWAS)	NDUFB1	eQTL_catalogue_nucleus_accumbens sQTL	5.1867e-09	7.03881e-08	5323
SLC24A4/RIN3 (F, GWAS)	UBR7	eQTL_catalogue_ovary eQTL	0.123066	0	4138
SLC24A4/RIN3 (F, GWAS)	TMEM251	eQTL_catalogue_ovary eQTL	0.101367	0	4231
SLC24A4/RIN3 (F, GWAS)	PPP4R3A	eQTL_catalogue_ovary eQTL	0.0779061	0	3424
SLC24A4/RIN3 (F, GWAS)	ENSG00000278396	eQTL_catalogue_ovary eQTL	0.0624922	0	3699
SLC24A4/RIN3 (F, GWAS)	GON7	eQTL_catalogue_ovary eQTL	0.0537161	0	4138
SLC24A4/RIN3 (F, GWAS)	CATSPERB	eQTL_catalogue_ovary eQTL	0.0520038	0.0133835	4271
SLC24A4/RIN3 (F, GWAS)	BTBD7	eQTL_catalogue_ovary eQTL	0.0512739	0	3703
SLC24A4/RIN3 (F, GWAS)	COX8C	eQTL_catalogue_ovary eQTL	0.0499483	0	3679
SLC24A4/RIN3 (F, GWAS)	LGMN	eQTL_catalogue_ovary eQTL	0.0472402	0	5466
SLC24A4/RIN3 (F, GWAS)	RIN3	eQTL_catalogue_ovary eQTL	0.0469955	0	6242
SLC24A4/RIN3 (F, GWAS)	FBLN5	eQTL_catalogue_ovary eQTL	0.0464378	0	4845
SLC24A4/RIN3 (F, GWAS)	ENSG00000259066	eQTL_catalogue_ovary eQTL	0.043306	0	4231
SLC24A4/RIN3 (F, GWAS)	CPSF2	eQTL_catalogue_ovary eQTL	0.0426243	0	5287
SLC24A4/RIN3 (F, GWAS)	ITPK1	eQTL_catalogue_ovary eQTL	0.0424702	0.0154333	4426
SLC24A4/RIN3 (F, GWAS)	SLC24A4	eQTL_catalogue_ovary eQTL	0.0419734	0	5949
SLC24A4/RIN3 (F, GWAS)	MOAP1	eQTL_catalogue_ovary eQTL	0.0418032	0	4231
SLC24A4/RIN3 (F, GWAS)	GOLGA5	eQTL_catalogue_ovary eQTL	0.0416949	0	5391
SLC24A4/RIN3 (F, GWAS)	CHGA	eQTL_catalogue_ovary eQTL	0.0403566	0	5055
SLC24A4/RIN3 (F, GWAS)	TRIP11	eQTL_catalogue_ovary eQTL	0.033981	0.00216804	5085
SLC24A4/RIN3 (F, GWAS)	CCDC88C	eQTL_catalogue_ovary eQTL	0.030133	0	2983
SLC24A4/RIN3 (F, GWAS)	NDUFB1	eQTL_catalogue_ovary eQTL	0.0258721	0.00163815	5285
SLC24A4/RIN3 (F, GWAS)	PRIMA1	eQTL_catalogue_ovary eQTL	0.0220684	0	2038
SLC24A4/RIN3 (F, GWAS)	ENSG00000258875	eQTL_catalogue_ovary eQTL	0.00337464	0	2334
SLC24A4/RIN3 (F, GWAS)	ENSG00000260810	eQTL_catalogue_ovary eQTL	0.00321045	0	2401
SLC24A4/RIN3 (F, GWAS)	GPR68	eQTL_catalogue_ovary eQTL	0.00289707	0	2375
SLC24A4/RIN3 (F, GWAS)	DGLUCY	eQTL_catalogue_ovary eQTL	0.00271997	0	1630
SLC24A4/RIN3 (F, GWAS)	RPS6KA5	eQTL_catalogue_ovary eQTL	0.0026592	0	1631
SLC24A4/RIN3 (F, GWAS)	ENSG00000258987	eQTL_catalogue_ovary eQTL	0.00253744	0	1526
SLC24A4/RIN3 (F, GWAS)	ASB2	eQTL_catalogue_ovary eQTL	0.00199405	0	1420
SLC24A4/RIN3 (F, GWAS)	OTUB2	eQTL_catalogue_ovary eQTL	0.00182364	0	1308
SLC24A4/RIN3 (F, GWAS)	DDX24	eQTL_catalogue_ovary eQTL	0.0018107	0	1185
SLC24A4/RIN3 (F, GWAS)	IFI27L1	eQTL_catalogue_ovary eQTL	0.00175033	0	1185
SLC24A4/RIN3 (F, GWAS)	IFI27	eQTL_catalogue_ovary eQTL	0.00172983	0	1103
SLC24A4/RIN3 (F, GWAS)	PPP4R4	eQTL_catalogue_ovary eQTL	0.00161282	0	939
SLC24A4/RIN3 (F, GWAS)	IFI27L2	eQTL_catalogue_ovary eQTL	0.00156461	0	1016
SLC24A4/RIN3 (F, GWAS)	TTC7B	eQTL_catalogue_ovary eQTL	0.00156076	0	979
SLC24A4/RIN3 (F, GWAS)	SERPINA10	eQTL_catalogue_ovary eQTL	0.000938751	0	474
SLC24A4/RIN3 (F, GWAS)	SERPINA6	eQTL_catalogue_ovary eQTL	0.000772703	0	385
SLC24A4/RIN3 (F, GWAS)	ENSG00000260711	eQTL_catalogue_ovary eQTL	0.000372664	2.71618e-06	4224
SLC24A4/RIN3 (F, GWAS)	SERPINA1	eQTL_catalogue_ovary eQTL	0.00015455	0	176
SLC24A4/RIN3 (F, GWAS)	TC2N	eQTL_catalogue_ovary eQTL	0.000146529	9.13393e-07	4568
SLC24A4/RIN3 (F, GWAS)	ATXN3	eQTL_catalogue_ovary eQTL	1.57209e-08	7.41704e-08	5237
SLC24A4/RIN3 (F, GWAS)	DGLUCY	eQTL_catalogue_ovary sQTL	0.00293779	0	2074
SLC24A4/RIN3 (F, GWAS)	DDX24	eQTL_catalogue_ovary sQTL	0.00186008	0	1209
SLC24A4/RIN3 (F, GWAS)	IFI27	eQTL_catalogue_ovary sQTL	0.00164629	0	1079
SLC24A4/RIN3 (F, GWAS)	IFI27L1	eQTL_catalogue_ovary sQTL	0.00163736	0	1124
SLC24A4/RIN3 (F, GWAS)	LGMN	eQTL_catalogue_ovary sQTL	3.26797e-07	1.35288e-07	5486
SLC24A4/RIN3 (F, GWAS)	ATXN3	eQTL_catalogue_ovary sQTL	8.97768e-09	7.99324e-08	5128
SLC24A4/RIN3 (F, GWAS)	NDUFB1	eQTL_catalogue_ovary sQTL	5.29801e-09	6.40547e-08	5279
SLC24A4/RIN3 (F, GWAS)	PPP4R3A	eQTL_catalogue_pancreas eQTL	0.0808972	0	3607
SLC24A4/RIN3 (F, GWAS)	PRIMA1	eQTL_catalogue_pancreas eQTL	0.0569863	0	2144
SLC24A4/RIN3 (F, GWAS)	GON7	eQTL_catalogue_pancreas eQTL	0.0564573	0	4294
SLC24A4/RIN3 (F, GWAS)	LGMN	eQTL_catalogue_pancreas eQTL	0.0552011	0	5683
SLC24A4/RIN3 (F, GWAS)	GOLGA5	eQTL_catalogue_pancreas eQTL	0.0548524	0	5608
SLC24A4/RIN3 (F, GWAS)	TC2N	eQTL_catalogue_pancreas eQTL	0.0538513	0.0134813	4801
SLC24A4/RIN3 (F, GWAS)	ENSG00000260711	eQTL_catalogue_pancreas eQTL	0.0441277	0	4438
SLC24A4/RIN3 (F, GWAS)	ENSG00000278396	eQTL_catalogue_pancreas eQTL	0.0415658	0	3851
SLC24A4/RIN3 (F, GWAS)	FBLN5	eQTL_catalogue_pancreas eQTL	0.0368543	0	5083
SLC24A4/RIN3 (F, GWAS)	TMEM251	eQTL_catalogue_pancreas eQTL	0.0367369	0	4395
SLC24A4/RIN3 (F, GWAS)	UNC79	eQTL_catalogue_pancreas eQTL	0.036038	0	3855
SLC24A4/RIN3 (F, GWAS)	CCDC88C	eQTL_catalogue_pancreas eQTL	0.0348833	0	3166
SLC24A4/RIN3 (F, GWAS)	COX8C	eQTL_catalogue_pancreas eQTL	0.0348494	0	3834
SLC24A4/RIN3 (F, GWAS)	CHGA	eQTL_catalogue_pancreas eQTL	0.033771	0	5261
SLC24A4/RIN3 (F, GWAS)	TRIP11	eQTL_catalogue_pancreas eQTL	0.0333014	0	5364
SLC24A4/RIN3 (F, GWAS)	UBR7	eQTL_catalogue_pancreas eQTL	0.0320446	0.00715384	4294
SLC24A4/RIN3 (F, GWAS)	RIN3	eQTL_catalogue_pancreas eQTL	0.0311256	0	6572
SLC24A4/RIN3 (F, GWAS)	ITPK1	eQTL_catalogue_pancreas eQTL	0.0304494	0.00855741	4614
SLC24A4/RIN3 (F, GWAS)	BTBD7	eQTL_catalogue_pancreas eQTL	0.0277957	0.0108945	3855
SLC24A4/RIN3 (F, GWAS)	MOAP1	eQTL_catalogue_pancreas eQTL	0.0276287	0.00860753	4395
SLC24A4/RIN3 (F, GWAS)	CATSPERB	eQTL_catalogue_pancreas eQTL	0.0190896	0.00324252	4493
SLC24A4/RIN3 (F, GWAS)	DGLUCY	eQTL_catalogue_pancreas eQTL	0.00581126	0	1761
SLC24A4/RIN3 (F, GWAS)	GPR68	eQTL_catalogue_pancreas eQTL	0.0046245	0	2548
SLC24A4/RIN3 (F, GWAS)	TTC7B	eQTL_catalogue_pancreas eQTL	0.00256815	0	1091
SLC24A4/RIN3 (F, GWAS)	OTUB2	eQTL_catalogue_pancreas eQTL	0.00228277	0	1361
SLC24A4/RIN3 (F, GWAS)	IFI27L1	eQTL_catalogue_pancreas eQTL	0.00228013	0	1218
SLC24A4/RIN3 (F, GWAS)	DDX24	eQTL_catalogue_pancreas eQTL	0.00227066	0	1219
SLC24A4/RIN3 (F, GWAS)	PPP4R4	eQTL_catalogue_pancreas eQTL	0.00217946	0	959
SLC24A4/RIN3 (F, GWAS)	IFI27	eQTL_catalogue_pancreas eQTL	0.00209325	0	1127
SLC24A4/RIN3 (F, GWAS)	IFI27L2	eQTL_catalogue_pancreas eQTL	0.00199639	0	1038
SLC24A4/RIN3 (F, GWAS)	SERPINA6	eQTL_catalogue_pancreas eQTL	0.000947087	0	397
SLC24A4/RIN3 (F, GWAS)	NDUFB1	eQTL_catalogue_pancreas eQTL	0.000332735	1.04319e-06	5590
SLC24A4/RIN3 (F, GWAS)	SERPINA1	eQTL_catalogue_pancreas eQTL	0.000244567	0	182
SLC24A4/RIN3 (F, GWAS)	ATXN3	eQTL_catalogue_pancreas eQTL	3.33663e-08	7.85142e-08	5541
SLC24A4/RIN3 (F, GWAS)	CPSF2	eQTL_catalogue_pancreas eQTL	5.46327e-09	6.5243e-08	5592
SLC24A4/RIN3 (F, GWAS)	DGLUCY	eQTL_catalogue_pancreas sQTL	0.004241	0	2301
SLC24A4/RIN3 (F, GWAS)	IFI27L1	eQTL_catalogue_pancreas sQTL	0.00228689	0	1151
SLC24A4/RIN3 (F, GWAS)	IFI27	eQTL_catalogue_pancreas sQTL	0.00210008	0	1102
SLC24A4/RIN3 (F, GWAS)	ATXN3	eQTL_catalogue_pancreas sQTL	2.00051e-05	3.70613e-07	5405
SLC24A4/RIN3 (F, GWAS)	LGMN	eQTL_catalogue_pancreas sQTL	1.15827e-08	1.26191e-07	5703
SLC24A4/RIN3 (F, GWAS)	NDUFB1	eQTL_catalogue_pancreas sQTL	5.21196e-09	6.55236e-08	5584
SLC24A4/RIN3 (F, GWAS)	GOLGA5	eQTL_catalogue_pituitary eQTL	0.0965366	0.0383842	5518
SLC24A4/RIN3 (F, GWAS)	ENSG00000260711	eQTL_catalogue_pituitary eQTL	0.095477	0	4315
SLC24A4/RIN3 (F, GWAS)	CHGA	eQTL_catalogue_pituitary eQTL	0.0928344	0	5177
SLC24A4/RIN3 (F, GWAS)	TC2N	eQTL_catalogue_pituitary eQTL	0.0903761	0	4677
SLC24A4/RIN3 (F, GWAS)	LINC02287	eQTL_catalogue_pituitary eQTL	0.0805795	0	5231
SLC24A4/RIN3 (F, GWAS)	TMEM251	eQTL_catalogue_pituitary eQTL	0.0542297	0	4310
SLC24A4/RIN3 (F, GWAS)	CATSPERB	eQTL_catalogue_pituitary eQTL	0.0533653	0.0155612	4372
SLC24A4/RIN3 (F, GWAS)	SLC24A4	eQTL_catalogue_pituitary eQTL	0.0501261	0	6109
SLC24A4/RIN3 (F, GWAS)	RIN3	eQTL_catalogue_pituitary eQTL	0.043388	0	6401
SLC24A4/RIN3 (F, GWAS)	ENSG00000259066	eQTL_catalogue_pituitary eQTL	0.0420156	0	4310
SLC24A4/RIN3 (F, GWAS)	GON7	eQTL_catalogue_pituitary eQTL	0.0414011	0	4208
SLC24A4/RIN3 (F, GWAS)	LGMN	eQTL_catalogue_pituitary eQTL	0.040455	0.0112028	5594
SLC24A4/RIN3 (F, GWAS)	PPP4R3A	eQTL_catalogue_pituitary eQTL	0.0392541	0	3502
SLC24A4/RIN3 (F, GWAS)	LINC02833	eQTL_catalogue_pituitary eQTL	0.0390546	0	5296
SLC24A4/RIN3 (F, GWAS)	FBLN5	eQTL_catalogue_pituitary eQTL	0.0382782	0	4958
SLC24A4/RIN3 (F, GWAS)	COX8C	eQTL_catalogue_pituitary eQTL	0.0378658	0	3750
SLC24A4/RIN3 (F, GWAS)	BTBD7	eQTL_catalogue_pituitary eQTL	0.0378555	0	3772
SLC24A4/RIN3 (F, GWAS)	MOAP1	eQTL_catalogue_pituitary eQTL	0.0377822	0	4310
SLC24A4/RIN3 (F, GWAS)	ENSG00000278396	eQTL_catalogue_pituitary eQTL	0.0374406	0.00177013	3767
SLC24A4/RIN3 (F, GWAS)	UBR7	eQTL_catalogue_pituitary eQTL	0.0367156	0	4208
SLC24A4/RIN3 (F, GWAS)	NDUFB1	eQTL_catalogue_pituitary eQTL	0.0343838	0	5436
SLC24A4/RIN3 (F, GWAS)	ITPK1	eQTL_catalogue_pituitary eQTL	0.0337374	0	4529
SLC24A4/RIN3 (F, GWAS)	UNC79	eQTL_catalogue_pituitary eQTL	0.0327104	0.0103754	3772
SLC24A4/RIN3 (F, GWAS)	CCDC88C	eQTL_catalogue_pituitary eQTL	0.0264632	0	3065
SLC24A4/RIN3 (F, GWAS)	CCDC88C-DT	eQTL_catalogue_pituitary eQTL	0.0246078	0	3068
SLC24A4/RIN3 (F, GWAS)	PRIMA1	eQTL_catalogue_pituitary eQTL	0.0223602	0	2101
SLC24A4/RIN3 (F, GWAS)	CPSF2	eQTL_catalogue_pituitary eQTL	0.0189749	0.00154721	5438
SLC24A4/RIN3 (F, GWAS)	FAM181A	eQTL_catalogue_pituitary eQTL	0.018263	0	1661
SLC24A4/RIN3 (F, GWAS)	FAM181A-AS1	eQTL_catalogue_pituitary eQTL	0.0114874	0	1626
SLC24A4/RIN3 (F, GWAS)	RPS6KA5	eQTL_catalogue_pituitary eQTL	0.00436566	0	1681
SLC24A4/RIN3 (F, GWAS)	ENSG00000258875	eQTL_catalogue_pituitary eQTL	0.00436179	0	2429
SLC24A4/RIN3 (F, GWAS)	ENSG00000260810	eQTL_catalogue_pituitary eQTL	0.00426005	0	2496
SLC24A4/RIN3 (F, GWAS)	ENSG00000286607	eQTL_catalogue_pituitary eQTL	0.00363065	0	2517
SLC24A4/RIN3 (F, GWAS)	GPR68	eQTL_catalogue_pituitary eQTL	0.00329534	0	2470
SLC24A4/RIN3 (F, GWAS)	DGLUCY	eQTL_catalogue_pituitary eQTL	0.00280479	0	1680
SLC24A4/RIN3 (F, GWAS)	TTC7B	eQTL_catalogue_pituitary eQTL	0.00166386	0	1016
SLC24A4/RIN3 (F, GWAS)	ASB2	eQTL_catalogue_pituitary eQTL	0.00160294	0	1473
SLC24A4/RIN3 (F, GWAS)	IFI27L2	eQTL_catalogue_pituitary eQTL	0.00153205	0	1028
SLC24A4/RIN3 (F, GWAS)	OTUB2	eQTL_catalogue_pituitary eQTL	0.00153095	0	1346
SLC24A4/RIN3 (F, GWAS)	DDX24	eQTL_catalogue_pituitary eQTL	0.00145995	0	1208
SLC24A4/RIN3 (F, GWAS)	IFI27	eQTL_catalogue_pituitary eQTL	0.00142909	0	1115
SLC24A4/RIN3 (F, GWAS)	TTC7B-AS1	eQTL_catalogue_pituitary eQTL	0.00138072	0	535
SLC24A4/RIN3 (F, GWAS)	IFI27L1	eQTL_catalogue_pituitary eQTL	0.00137595	0	1207
SLC24A4/RIN3 (F, GWAS)	ENSG00000258437	eQTL_catalogue_pituitary eQTL	0.00126398	0	717
SLC24A4/RIN3 (F, GWAS)	PPP4R4	eQTL_catalogue_pituitary eQTL	0.0010858	0	954
SLC24A4/RIN3 (F, GWAS)	TRIP11	eQTL_catalogue_pituitary eQTL	0.000576719	1.90596e-05	5214
SLC24A4/RIN3 (F, GWAS)	ENSG00000258935	eQTL_catalogue_pituitary eQTL	0.000510725	0	264
SLC24A4/RIN3 (F, GWAS)	SERPINA10	eQTL_catalogue_pituitary eQTL	0.000471814	0	478
SLC24A4/RIN3 (F, GWAS)	SERPINA1	eQTL_catalogue_pituitary eQTL	0.000200791	0	179
SLC24A4/RIN3 (F, GWAS)	ATXN3	eQTL_catalogue_pituitary eQTL	8.70434e-09	7.3633e-08	5388
SLC24A4/RIN3 (F, GWAS)	DGLUCY	eQTL_catalogue_pituitary sQTL	0.00365299	0	2157
SLC24A4/RIN3 (F, GWAS)	ENSG00000258875	eQTL_catalogue_pituitary sQTL	0.00353718	0	2439
SLC24A4/RIN3 (F, GWAS)	IFI27L1	eQTL_catalogue_pituitary sQTL	0.00139772	0	1138
SLC24A4/RIN3 (F, GWAS)	IFI27	eQTL_catalogue_pituitary sQTL	0.00120104	0	1092
SLC24A4/RIN3 (F, GWAS)	LGMN	eQTL_catalogue_pituitary sQTL	0.000424804	1.50523e-06	5697
SLC24A4/RIN3 (F, GWAS)	NDUFB1	eQTL_catalogue_pituitary sQTL	5.19952e-09	0.000364159	5430
SLC24A4/RIN3 (F, GWAS)	ATXN3	eQTL_catalogue_pituitary sQTL	9.54544e-05	8.47658e-07	5254
SLC24A4/RIN3 (F, GWAS)	SLC24A4	eQTL_catalogue_prostate eQTL	0.513893	0	6165
SLC24A4/RIN3 (F, GWAS)	TRIP11	eQTL_catalogue_prostate eQTL	0.0932039	0	5272
SLC24A4/RIN3 (F, GWAS)	MOAP1	eQTL_catalogue_prostate eQTL	0.0767187	0	4354
SLC24A4/RIN3 (F, GWAS)	GON7	eQTL_catalogue_prostate eQTL	0.0709009	0	4252
SLC24A4/RIN3 (F, GWAS)	PPP4R3A	eQTL_catalogue_prostate eQTL	0.0603676	0	3544
SLC24A4/RIN3 (F, GWAS)	BTBD7	eQTL_catalogue_prostate eQTL	0.054165	0	3816
SLC24A4/RIN3 (F, GWAS)	LGMN	eQTL_catalogue_prostate eQTL	0.04775	0	5622
SLC24A4/RIN3 (F, GWAS)	UBR7	eQTL_catalogue_prostate eQTL	0.0444297	0	4252
SLC24A4/RIN3 (F, GWAS)	CHGA	eQTL_catalogue_prostate eQTL	0.0416406	0	5201
SLC24A4/RIN3 (F, GWAS)	ENSG00000278396	eQTL_catalogue_prostate eQTL	0.0408201	0	3811
SLC24A4/RIN3 (F, GWAS)	COX8C	eQTL_catalogue_prostate eQTL	0.0393623	0	3792
SLC24A4/RIN3 (F, GWAS)	TMEM251	eQTL_catalogue_prostate eQTL	0.0387698	0.0153169	4354
SLC24A4/RIN3 (F, GWAS)	FBLN5	eQTL_catalogue_prostate eQTL	0.0382498	0	5013
SLC24A4/RIN3 (F, GWAS)	GOLGA5	eQTL_catalogue_prostate eQTL	0.0376723	0	5547
SLC24A4/RIN3 (F, GWAS)	ENSG00000259066	eQTL_catalogue_prostate eQTL	0.0352025	0.00940457	4354
SLC24A4/RIN3 (F, GWAS)	LINC02287	eQTL_catalogue_prostate eQTL	0.0349991	0	5257
SLC24A4/RIN3 (F, GWAS)	PRIMA1	eQTL_catalogue_prostate eQTL	0.0345074	0	2099
SLC24A4/RIN3 (F, GWAS)	RIN3	eQTL_catalogue_prostate eQTL	0.0342355	0	6466
SLC24A4/RIN3 (F, GWAS)	ITPK1	eQTL_catalogue_prostate eQTL	0.0337132	0.0110331	4559
SLC24A4/RIN3 (F, GWAS)	ENSG00000260711	eQTL_catalogue_prostate eQTL	0.0337113	0.00788721	4384
SLC24A4/RIN3 (F, GWAS)	TC2N	eQTL_catalogue_prostate eQTL	0.0291982	0.00344441	4739
SLC24A4/RIN3 (F, GWAS)	CCDC88C-DT	eQTL_catalogue_prostate eQTL	0.025514	0	3102
SLC24A4/RIN3 (F, GWAS)	CCDC88C	eQTL_catalogue_prostate eQTL	0.0252738	0	3099
SLC24A4/RIN3 (F, GWAS)	NDUFB1	eQTL_catalogue_prostate eQTL	0.0247215	0.00287673	5496
SLC24A4/RIN3 (F, GWAS)	CATSPERB	eQTL_catalogue_prostate eQTL	0.0101907	0.000556468	4439
SLC24A4/RIN3 (F, GWAS)	ENSG00000260810	eQTL_catalogue_prostate eQTL	0.00452901	0	2518
SLC24A4/RIN3 (F, GWAS)	GPR68	eQTL_catalogue_prostate eQTL	0.00407253	0	2492
SLC24A4/RIN3 (F, GWAS)	ENSG00000258875	eQTL_catalogue_prostate eQTL	0.00407247	0	2451
SLC24A4/RIN3 (F, GWAS)	RPS6KA5	eQTL_catalogue_prostate eQTL	0.00340548	0	1719
SLC24A4/RIN3 (F, GWAS)	DGLUCY	eQTL_catalogue_prostate eQTL	0.00332038	0	1718
SLC24A4/RIN3 (F, GWAS)	ENSG00000258987	eQTL_catalogue_prostate eQTL	0.00299676	0	1585
SLC24A4/RIN3 (F, GWAS)	IFI27	eQTL_catalogue_prostate eQTL	0.00243869	0	1121
SLC24A4/RIN3 (F, GWAS)	ASB2	eQTL_catalogue_prostate eQTL	0.00242033	0	1484
SLC24A4/RIN3 (F, GWAS)	IFI27L1	eQTL_catalogue_prostate eQTL	0.00238143	0	1211
SLC24A4/RIN3 (F, GWAS)	TTC7B	eQTL_catalogue_prostate eQTL	0.00231296	0	1052
SLC24A4/RIN3 (F, GWAS)	OTUB2	eQTL_catalogue_prostate eQTL	0.00226448	0	1354
SLC24A4/RIN3 (F, GWAS)	DDX24	eQTL_catalogue_prostate eQTL	0.00217183	0	1212
SLC24A4/RIN3 (F, GWAS)	IFI27L2	eQTL_catalogue_prostate eQTL	0.00215069	0	1033
SLC24A4/RIN3 (F, GWAS)	PPP4R4	eQTL_catalogue_prostate eQTL	0.00204113	0	958
SLC24A4/RIN3 (F, GWAS)	SERPINA10	eQTL_catalogue_prostate eQTL	0.0011856	0	488
SLC24A4/RIN3 (F, GWAS)	TTC7B-AS1	eQTL_catalogue_prostate eQTL	0.00114	0	547
SLC24A4/RIN3 (F, GWAS)	CPSF2	eQTL_catalogue_prostate eQTL	0.000509919	4.85059e-06	5498
SLC24A4/RIN3 (F, GWAS)	SERPINA1	eQTL_catalogue_prostate eQTL	0.000247788	0	183
SLC24A4/RIN3 (F, GWAS)	SERPINA11	eQTL_catalogue_prostate eQTL	5.45985e-05	0	48
SLC24A4/RIN3 (F, GWAS)	ATXN3	eQTL_catalogue_prostate eQTL	8.40509e-06	1.02677e-07	5448
SLC24A4/RIN3 (F, GWAS)	ENSG00000258875	eQTL_catalogue_prostate sQTL	0.00607837	0	2461
SLC24A4/RIN3 (F, GWAS)	DGLUCY	eQTL_catalogue_prostate sQTL	0.00378797	0	2178
SLC24A4/RIN3 (F, GWAS)	IFI27	eQTL_catalogue_prostate sQTL	0.0022808	0	1097
SLC24A4/RIN3 (F, GWAS)	DDX24	eQTL_catalogue_prostate sQTL	0.00225109	0	1242
SLC24A4/RIN3 (F, GWAS)	IFI27L1	eQTL_catalogue_prostate sQTL	0.00214592	0	1144
SLC24A4/RIN3 (F, GWAS)	NDUFB1	eQTL_catalogue_prostate sQTL	5.63853e-07	6.87627e-08	5490
SLC24A4/RIN3 (F, GWAS)	LGMN	eQTL_catalogue_prostate sQTL	2.87522e-08	1.29003e-07	5642
SLC24A4/RIN3 (F, GWAS)	ATXN3	eQTL_catalogue_prostate sQTL	1.8873e-08	8.25975e-08	5336
SLC24A4/RIN3 (F, GWAS)	RIN3	eQTL_catalogue_putamen eQTL	0.149826	0.0854	6176
SLC24A4/RIN3 (F, GWAS)	FBLN5	eQTL_catalogue_putamen eQTL	0.0651768	0	4935
SLC24A4/RIN3 (F, GWAS)	COX8C	eQTL_catalogue_putamen eQTL	0.0624327	0	3536
SLC24A4/RIN3 (F, GWAS)	TMEM251	eQTL_catalogue_putamen eQTL	0.0608019	0	4087
SLC24A4/RIN3 (F, GWAS)	UBR7	eQTL_catalogue_putamen eQTL	0.056754	0	3994
SLC24A4/RIN3 (F, GWAS)	BTBD7	eQTL_catalogue_putamen eQTL	0.054517	0	3561
SLC24A4/RIN3 (F, GWAS)	ENSG00000278396	eQTL_catalogue_putamen eQTL	0.0531732	0	3556
SLC24A4/RIN3 (F, GWAS)	MOAP1	eQTL_catalogue_putamen eQTL	0.0519888	0	4087
SLC24A4/RIN3 (F, GWAS)	UNC79	eQTL_catalogue_putamen eQTL	0.05047	0	3561
SLC24A4/RIN3 (F, GWAS)	GON7	eQTL_catalogue_putamen eQTL	0.0473492	0	3994
SLC24A4/RIN3 (F, GWAS)	PPP4R3A	eQTL_catalogue_putamen eQTL	0.0473408	0	3492
SLC24A4/RIN3 (F, GWAS)	ITPK1	eQTL_catalogue_putamen eQTL	0.0465567	0	4289
SLC24A4/RIN3 (F, GWAS)	ENSG00000259066	eQTL_catalogue_putamen eQTL	0.0422632	0	4087
SLC24A4/RIN3 (F, GWAS)	TRIP11	eQTL_catalogue_putamen eQTL	0.0406565	0	5135
SLC24A4/RIN3 (F, GWAS)	CHGA	eQTL_catalogue_putamen eQTL	0.0395309	0	4928
SLC24A4/RIN3 (F, GWAS)	NDUFB1	eQTL_catalogue_putamen eQTL	0.0391222	0	5312
SLC24A4/RIN3 (F, GWAS)	GOLGA5	eQTL_catalogue_putamen eQTL	0.0384769	0	5260
SLC24A4/RIN3 (F, GWAS)	TC2N	eQTL_catalogue_putamen eQTL	0.0384253	0.00357985	4660
SLC24A4/RIN3 (F, GWAS)	LINC02287	eQTL_catalogue_putamen eQTL	0.038018	0.0345547	4982
SLC24A4/RIN3 (F, GWAS)	SLC24A4	eQTL_catalogue_putamen eQTL	0.0350821	0.00879975	5931
SLC24A4/RIN3 (F, GWAS)	CCDC88C	eQTL_catalogue_putamen eQTL	0.0317661	0	3054
SLC24A4/RIN3 (F, GWAS)	LGMN	eQTL_catalogue_putamen eQTL	0.0309723	0.0106453	5334
SLC24A4/RIN3 (F, GWAS)	ATXN3	eQTL_catalogue_putamen eQTL	0.0308454	0	5274
SLC24A4/RIN3 (F, GWAS)	CCDC88C-DT	eQTL_catalogue_putamen eQTL	0.0308149	0	3057
SLC24A4/RIN3 (F, GWAS)	PRIMA1	eQTL_catalogue_putamen eQTL	0.0267909	0	1889
SLC24A4/RIN3 (F, GWAS)	FAM181A	eQTL_catalogue_putamen eQTL	0.0263689	0	1456
SLC24A4/RIN3 (F, GWAS)	CPSF2	eQTL_catalogue_putamen eQTL	0.0162727	0.000514302	5313
SLC24A4/RIN3 (F, GWAS)	FAM181A-AS1	eQTL_catalogue_putamen eQTL	0.0126678	0	1422
SLC24A4/RIN3 (F, GWAS)	ENSG00000260810	eQTL_catalogue_putamen eQTL	0.00429918	0	2485
SLC24A4/RIN3 (F, GWAS)	GPR68	eQTL_catalogue_putamen eQTL	0.00424267	0	2459
SLC24A4/RIN3 (F, GWAS)	ENSG00000286607	eQTL_catalogue_putamen eQTL	0.00406459	0	2506
SLC24A4/RIN3 (F, GWAS)	ENSG00000258875	eQTL_catalogue_putamen eQTL	0.00402324	0	2418
SLC24A4/RIN3 (F, GWAS)	RPS6KA5	eQTL_catalogue_putamen eQTL	0.00383357	0	1701
SLC24A4/RIN3 (F, GWAS)	DGLUCY	eQTL_catalogue_putamen eQTL	0.00339344	0	1700
SLC24A4/RIN3 (F, GWAS)	TTC7B	eQTL_catalogue_putamen eQTL	0.00258576	0	1049
SLC24A4/RIN3 (F, GWAS)	ENSG00000287663	eQTL_catalogue_putamen eQTL	0.00244497	0	957
SLC24A4/RIN3 (F, GWAS)	TTC7B-AS1	eQTL_catalogue_putamen eQTL	0.00132988	0	544
SLC24A4/RIN3 (F, GWAS)	DDX24	eQTL_catalogue_putamen eQTL	0.00131256	0	1082
SLC24A4/RIN3 (F, GWAS)	ASB2	eQTL_catalogue_putamen eQTL	0.00131102	0	1273
SLC24A4/RIN3 (F, GWAS)	OTUB2	eQTL_catalogue_putamen eQTL	0.00119373	0	1161
SLC24A4/RIN3 (F, GWAS)	IFI27L1	eQTL_catalogue_putamen eQTL	0.00116483	0	1082
SLC24A4/RIN3 (F, GWAS)	IFI27	eQTL_catalogue_putamen eQTL	0.00114417	0	1004
SLC24A4/RIN3 (F, GWAS)	IFI27L2	eQTL_catalogue_putamen eQTL	0.00110018	0	932
SLC24A4/RIN3 (F, GWAS)	PPP4R4	eQTL_catalogue_putamen eQTL	0.00104744	0	869
SLC24A4/RIN3 (F, GWAS)	ENSG00000258935	eQTL_catalogue_putamen eQTL	0.000471189	0	266
SLC24A4/RIN3 (F, GWAS)	SERPINA10	eQTL_catalogue_putamen eQTL	0.000356127	0	422
SLC24A4/RIN3 (F, GWAS)	SERPINA1	eQTL_catalogue_putamen eQTL	0.000138134	0	152
SLC24A4/RIN3 (F, GWAS)	DGLUCY	eQTL_catalogue_putamen sQTL	0.00399604	0	2159
SLC24A4/RIN3 (F, GWAS)	IFI27L1	eQTL_catalogue_putamen sQTL	0.00113842	0	1026
SLC24A4/RIN3 (F, GWAS)	IFI27	eQTL_catalogue_putamen sQTL	0.00107642	0	987
SLC24A4/RIN3 (F, GWAS)	LGMN	eQTL_catalogue_putamen sQTL	1.63695e-05	1.48828e-07	5353
SLC24A4/RIN3 (F, GWAS)	NDUFB1	eQTL_catalogue_putamen sQTL	1.02439e-07	7.25225e-08	5306
SLC24A4/RIN3 (F, GWAS)	GOLGA5	eQTL_catalogue_quach_IAV eQTL	0.162559	0	3930
SLC24A4/RIN3 (F, GWAS)	RIN3	eQTL_catalogue_quach_IAV eQTL	0.0775437	0	4632
SLC24A4/RIN3 (F, GWAS)	UBR7	eQTL_catalogue_quach_IAV eQTL	0.0585105	0.024148	2986
SLC24A4/RIN3 (F, GWAS)	COX8C	eQTL_catalogue_quach_IAV eQTL	0.0474509	0	2639
SLC24A4/RIN3 (F, GWAS)	ENSG00000259066	eQTL_catalogue_quach_IAV eQTL	0.0466601	0	3065
SLC24A4/RIN3 (F, GWAS)	ENSG00000278396	eQTL_catalogue_quach_IAV eQTL	0.0457445	0	2652
SLC24A4/RIN3 (F, GWAS)	PPP4R3A	eQTL_catalogue_quach_IAV eQTL	0.0449294	0	2629
SLC24A4/RIN3 (F, GWAS)	TMEM251	eQTL_catalogue_quach_IAV eQTL	0.0421256	0	3065
SLC24A4/RIN3 (F, GWAS)	FBLN5	eQTL_catalogue_quach_IAV eQTL	0.0420953	0	3738
SLC24A4/RIN3 (F, GWAS)	GON7	eQTL_catalogue_quach_IAV eQTL	0.0419025	0	2986
SLC24A4/RIN3 (F, GWAS)	SLC24A4	eQTL_catalogue_quach_IAV eQTL	0.0407871	0	4468
SLC24A4/RIN3 (F, GWAS)	NDUFB1	eQTL_catalogue_quach_IAV eQTL	0.0407318	0	4043
SLC24A4/RIN3 (F, GWAS)	MOAP1	eQTL_catalogue_quach_IAV eQTL	0.0405077	0	3065
SLC24A4/RIN3 (F, GWAS)	TC2N	eQTL_catalogue_quach_IAV eQTL	0.0393066	0.00679855	3509
SLC24A4/RIN3 (F, GWAS)	TRIP11	eQTL_catalogue_quach_IAV eQTL	0.0380362	0	3923
SLC24A4/RIN3 (F, GWAS)	LGMN	eQTL_catalogue_quach_IAV eQTL	0.0364237	0.00476393	3984
SLC24A4/RIN3 (F, GWAS)	CCDC88C	eQTL_catalogue_quach_IAV eQTL	0.0280527	0	2315
SLC24A4/RIN3 (F, GWAS)	CCDC88C-DT	eQTL_catalogue_quach_IAV eQTL	0.0272239	0	2318
SLC24A4/RIN3 (F, GWAS)	ATXN3	eQTL_catalogue_quach_IAV eQTL	0.0107653	5.81515e-05	4024
SLC24A4/RIN3 (F, GWAS)	ENSG00000260810	eQTL_catalogue_quach_IAV eQTL	0.00199796	0	1899
SLC24A4/RIN3 (F, GWAS)	ENSG00000286607	eQTL_catalogue_quach_IAV eQTL	0.0019162	0	1917
SLC24A4/RIN3 (F, GWAS)	GPR68	eQTL_catalogue_quach_IAV eQTL	0.00187742	0	1881
SLC24A4/RIN3 (F, GWAS)	ENSG00000258875	eQTL_catalogue_quach_IAV eQTL	0.00179498	0	1843
SLC24A4/RIN3 (F, GWAS)	DGLUCY	eQTL_catalogue_quach_IAV eQTL	0.00170824	0	1286
SLC24A4/RIN3 (F, GWAS)	RPS6KA5	eQTL_catalogue_quach_IAV eQTL	0.00149559	0	1286
SLC24A4/RIN3 (F, GWAS)	ENSG00000258987	eQTL_catalogue_quach_IAV eQTL	0.00138941	0	1013
SLC24A4/RIN3 (F, GWAS)	TTC7B	eQTL_catalogue_quach_IAV eQTL	0.00109047	0	804
SLC24A4/RIN3 (F, GWAS)	ITPK1	eQTL_catalogue_quach_IAV eQTL	0.000916689	7.36089e-07	3212
SLC24A4/RIN3 (F, GWAS)	ASB2	eQTL_catalogue_quach_IAV eQTL	0.000807938	0	929
SLC24A4/RIN3 (F, GWAS)	ENSG00000258437	eQTL_catalogue_quach_IAV eQTL	0.000755976	0	579
SLC24A4/RIN3 (F, GWAS)	OTUB2	eQTL_catalogue_quach_IAV eQTL	0.000714145	0	842
SLC24A4/RIN3 (F, GWAS)	TTC7B-AS1	eQTL_catalogue_quach_IAV eQTL	0.000618901	0	421
SLC24A4/RIN3 (F, GWAS)	DDX24	eQTL_catalogue_quach_IAV eQTL	0.000606041	0	752
SLC24A4/RIN3 (F, GWAS)	IFI27L2	eQTL_catalogue_quach_IAV eQTL	0.000576963	0	659
SLC24A4/RIN3 (F, GWAS)	IFI27	eQTL_catalogue_quach_IAV eQTL	0.000536173	0	697
SLC24A4/RIN3 (F, GWAS)	ENSG00000258935	eQTL_catalogue_quach_IAV eQTL	0.000289941	0	215
SLC24A4/RIN3 (F, GWAS)	SERPINA6	eQTL_catalogue_quach_IAV eQTL	0.000194136	0	249
SLC24A4/RIN3 (F, GWAS)	SERPINA1	eQTL_catalogue_quach_IAV eQTL	0.00016305	0	146
SLC24A4/RIN3 (F, GWAS)	ENSG00000289541	eQTL_catalogue_quach_IAV eQTL	0.000110985	0	146
SLC24A4/RIN3 (F, GWAS)	ENSG00000256357	eQTL_catalogue_quach_IAV eQTL	5.0248e-05	0	79
SLC24A4/RIN3 (F, GWAS)	BTBD7	eQTL_catalogue_quach_IAV eQTL	1.91026e-08	4.99074e-08	2656
SLC24A4/RIN3 (F, GWAS)	CPSF2	eQTL_catalogue_quach_IAV eQTL	5.27724e-09	3.73188e-08	4043
SLC24A4/RIN3 (F, GWAS)	CPSF2	eQTL_catalogue_quach_IAV sQTL	0.0486977	0	4058
SLC24A4/RIN3 (F, GWAS)	ENSG00000258875	eQTL_catalogue_quach_IAV sQTL	0.00191239	0	1852
SLC24A4/RIN3 (F, GWAS)	DGLUCY	eQTL_catalogue_quach_IAV sQTL	0.00170513	0	1736
SLC24A4/RIN3 (F, GWAS)	TTC7B	eQTL_catalogue_quach_IAV sQTL	0.000887753	0	588
SLC24A4/RIN3 (F, GWAS)	IFI27	eQTL_catalogue_quach_IAV sQTL	0.000583743	0	688
SLC24A4/RIN3 (F, GWAS)	SERPINA1	eQTL_catalogue_quach_IAV sQTL	0.000123133	0	152
SLC24A4/RIN3 (F, GWAS)	LGMN	eQTL_catalogue_quach_IAV sQTL	2.88055e-05	9.70636e-08	4070
SLC24A4/RIN3 (F, GWAS)	ATXN3	eQTL_catalogue_quach_IAV sQTL	2.05945e-06	4.37495e-08	3947
SLC24A4/RIN3 (F, GWAS)	ENSG00000278396	eQTL_catalogue_quach_LPS eQTL	0.186838	0	2675
SLC24A4/RIN3 (F, GWAS)	PPP4R3A	eQTL_catalogue_quach_LPS eQTL	0.0924535	0.044082	2649
SLC24A4/RIN3 (F, GWAS)	LGMN	eQTL_catalogue_quach_LPS eQTL	0.0599338	0	4017
SLC24A4/RIN3 (F, GWAS)	ITPK1	eQTL_catalogue_quach_LPS eQTL	0.0553581	0.00060889	3242
SLC24A4/RIN3 (F, GWAS)	SLC24A4	eQTL_catalogue_quach_LPS eQTL	0.0538796	0	4514
SLC24A4/RIN3 (F, GWAS)	RIN3	eQTL_catalogue_quach_LPS eQTL	0.0518868	0	4680
SLC24A4/RIN3 (F, GWAS)	MOAP1	eQTL_catalogue_quach_LPS eQTL	0.0485874	0	3090
SLC24A4/RIN3 (F, GWAS)	GON7	eQTL_catalogue_quach_LPS eQTL	0.0467244	0	3008
SLC24A4/RIN3 (F, GWAS)	ENSG00000259066	eQTL_catalogue_quach_LPS eQTL	0.0445523	0	3090
SLC24A4/RIN3 (F, GWAS)	TMEM251	eQTL_catalogue_quach_LPS eQTL	0.0439931	0	3090
SLC24A4/RIN3 (F, GWAS)	UBR7	eQTL_catalogue_quach_LPS eQTL	0.0405622	0	3008
SLC24A4/RIN3 (F, GWAS)	ATXN3	eQTL_catalogue_quach_LPS eQTL	0.0398948	0.012103	4068
SLC24A4/RIN3 (F, GWAS)	GOLGA5	eQTL_catalogue_quach_LPS eQTL	0.0380315	0.0157946	3958
SLC24A4/RIN3 (F, GWAS)	CHGA	eQTL_catalogue_quach_LPS eQTL	0.0376674	0.00751932	3721
SLC24A4/RIN3 (F, GWAS)	CCDC88C	eQTL_catalogue_quach_LPS eQTL	0.0370919	0	2335
SLC24A4/RIN3 (F, GWAS)	TRIP11	eQTL_catalogue_quach_LPS eQTL	0.0278974	0.0118486	3965
SLC24A4/RIN3 (F, GWAS)	TC2N	eQTL_catalogue_quach_LPS eQTL	0.0163786	3.21e-06	3549
SLC24A4/RIN3 (F, GWAS)	CATSPERB	eQTL_catalogue_quach_LPS eQTL	0.00495601	0.000118631	3292
SLC24A4/RIN3 (F, GWAS)	NDUFB1	eQTL_catalogue_quach_LPS eQTL	0.00290967	5.3e-05	4087
SLC24A4/RIN3 (F, GWAS)	CPSF2	eQTL_catalogue_quach_LPS eQTL	5.27242e-09	0.00245976	4087
SLC24A4/RIN3 (F, GWAS)	ENSG00000260810	eQTL_catalogue_quach_LPS eQTL	0.00235453	0	1925
SLC24A4/RIN3 (F, GWAS)	ENSG00000286607	eQTL_catalogue_quach_LPS eQTL	0.00207318	0	1943
SLC24A4/RIN3 (F, GWAS)	ENSG00000258875	eQTL_catalogue_quach_LPS eQTL	0.00205537	0	1869
SLC24A4/RIN3 (F, GWAS)	GPR68	eQTL_catalogue_quach_LPS eQTL	0.0019955	0	1906
SLC24A4/RIN3 (F, GWAS)	DGLUCY	eQTL_catalogue_quach_LPS eQTL	0.00197137	0	1304
SLC24A4/RIN3 (F, GWAS)	RPS6KA5	eQTL_catalogue_quach_LPS eQTL	0.0017867	0	1304
SLC24A4/RIN3 (F, GWAS)	ENSG00000258987	eQTL_catalogue_quach_LPS eQTL	0.0013065	0	1019
SLC24A4/RIN3 (F, GWAS)	TTC7B	eQTL_catalogue_quach_LPS eQTL	0.00114312	0	827
SLC24A4/RIN3 (F, GWAS)	ASB2	eQTL_catalogue_quach_LPS eQTL	0.000854453	0	936
SLC24A4/RIN3 (F, GWAS)	OTUB2	eQTL_catalogue_quach_LPS eQTL	0.000745727	0	848
SLC24A4/RIN3 (F, GWAS)	DDX24	eQTL_catalogue_quach_LPS eQTL	0.00059628	0	755
SLC24A4/RIN3 (F, GWAS)	IFI27L2	eQTL_catalogue_quach_LPS eQTL	0.000532698	0	662
SLC24A4/RIN3 (F, GWAS)	IFI27	eQTL_catalogue_quach_LPS eQTL	0.000522485	0	701
SLC24A4/RIN3 (F, GWAS)	PPP4R4	eQTL_catalogue_quach_LPS eQTL	0.00052007	0	639
SLC24A4/RIN3 (F, GWAS)	ENSG00000258935	eQTL_catalogue_quach_LPS eQTL	0.000253632	0	222
SLC24A4/RIN3 (F, GWAS)	SERPINA10	eQTL_catalogue_quach_LPS eQTL	0.000214427	0	291
SLC24A4/RIN3 (F, GWAS)	SERPINA6	eQTL_catalogue_quach_LPS eQTL	0.000190348	0	251
SLC24A4/RIN3 (F, GWAS)	SERPINA1	eQTL_catalogue_quach_LPS eQTL	0.000150154	0	147
SLC24A4/RIN3 (F, GWAS)	ENSG00000289541	eQTL_catalogue_quach_LPS eQTL	0.000115219	0	147
SLC24A4/RIN3 (F, GWAS)	ENSG00000256357	eQTL_catalogue_quach_LPS eQTL	8.78999e-05	0	81
SLC24A4/RIN3 (F, GWAS)	BTBD7	eQTL_catalogue_quach_LPS eQTL	2.70806e-06	5.25e-08	2679
SLC24A4/RIN3 (F, GWAS)	RIN3	eQTL_catalogue_quach_LPS sQTL	0.0271933	0.000386991	4644
SLC24A4/RIN3 (F, GWAS)	ENSG00000258875	eQTL_catalogue_quach_LPS sQTL	0.00206491	0	1878
SLC24A4/RIN3 (F, GWAS)	GPR68	eQTL_catalogue_quach_LPS sQTL	0.00191851	0	1887
SLC24A4/RIN3 (F, GWAS)	DGLUCY	eQTL_catalogue_quach_LPS sQTL	0.00168365	0	1660
SLC24A4/RIN3 (F, GWAS)	TTC7B	eQTL_catalogue_quach_LPS sQTL	0.00103258	0	565
SLC24A4/RIN3 (F, GWAS)	IFI27	eQTL_catalogue_quach_LPS sQTL	0.000543112	0	692
SLC24A4/RIN3 (F, GWAS)	ATXN3	eQTL_catalogue_quach_LPS sQTL	0.000227931	4.59956e-07	3989
SLC24A4/RIN3 (F, GWAS)	SERPINA1	eQTL_catalogue_quach_LPS sQTL	0.000121964	0	153
SLC24A4/RIN3 (F, GWAS)	LGMN	eQTL_catalogue_quach_LPS sQTL	5.47541e-07	2.38797e-05	4032
SLC24A4/RIN3 (F, GWAS)	NDUFB1	eQTL_catalogue_quach_LPS sQTL	2.78501e-06	4.90234e-08	4083
SLC24A4/RIN3 (F, GWAS)	GON7	eQTL_catalogue_quach_Pam3CSK4 eQTL	0.0692725	0	2923
SLC24A4/RIN3 (F, GWAS)	TRIP11	eQTL_catalogue_quach_Pam3CSK4 eQTL	0.0670669	0	3859
SLC24A4/RIN3 (F, GWAS)	LGMN	eQTL_catalogue_quach_Pam3CSK4 eQTL	0.0597033	0	3906
SLC24A4/RIN3 (F, GWAS)	RIN3	eQTL_catalogue_quach_Pam3CSK4 eQTL	0.0586006	0	4553
SLC24A4/RIN3 (F, GWAS)	ENSG00000259066	eQTL_catalogue_quach_Pam3CSK4 eQTL	0.0517745	0	3004
SLC24A4/RIN3 (F, GWAS)	PPP4R3A	eQTL_catalogue_quach_Pam3CSK4 eQTL	0.0486164	0	2588
SLC24A4/RIN3 (F, GWAS)	TMEM251	eQTL_catalogue_quach_Pam3CSK4 eQTL	0.0471688	0	3004
SLC24A4/RIN3 (F, GWAS)	MOAP1	eQTL_catalogue_quach_Pam3CSK4 eQTL	0.0440669	0	3004
SLC24A4/RIN3 (F, GWAS)	ENSG00000278396	eQTL_catalogue_quach_Pam3CSK4 eQTL	0.0439912	0	2595
SLC24A4/RIN3 (F, GWAS)	SLC24A4	eQTL_catalogue_quach_Pam3CSK4 eQTL	0.0431918	0	4388
SLC24A4/RIN3 (F, GWAS)	UBR7	eQTL_catalogue_quach_Pam3CSK4 eQTL	0.0392386	0	2923
SLC24A4/RIN3 (F, GWAS)	CHGA	eQTL_catalogue_quach_Pam3CSK4 eQTL	0.0389407	0	3624
SLC24A4/RIN3 (F, GWAS)	ATXN3	eQTL_catalogue_quach_Pam3CSK4 eQTL	0.0384297	0	3952
SLC24A4/RIN3 (F, GWAS)	ITPK1	eQTL_catalogue_quach_Pam3CSK4 eQTL	0.0273564	0	3155
SLC24A4/RIN3 (F, GWAS)	CCDC88C	eQTL_catalogue_quach_Pam3CSK4 eQTL	0.0254332	0	2280
SLC24A4/RIN3 (F, GWAS)	GOLGA5	eQTL_catalogue_quach_Pam3CSK4 eQTL	0.0239413	0	3852
SLC24A4/RIN3 (F, GWAS)	NDUFB1	eQTL_catalogue_quach_Pam3CSK4 eQTL	0.020707	0	3970
SLC24A4/RIN3 (F, GWAS)	SLC24A4	eQTL_catalogue_quach_Pam3CSK4 eQTL	0	0.0161947	4387
SLC24A4/RIN3 (F, GWAS)	TC2N	eQTL_catalogue_quach_Pam3CSK4 eQTL	0.0140447	0	3453
SLC24A4/RIN3 (F, GWAS)	PPP4R3A	eQTL_catalogue_quach_Pam3CSK4 eQTL	0	0.0133222	2587
SLC24A4/RIN3 (F, GWAS)	UBR7	eQTL_catalogue_quach_Pam3CSK4 eQTL	0	0.0124577	2922
SLC24A4/RIN3 (F, GWAS)	ATXN3	eQTL_catalogue_quach_Pam3CSK4 eQTL	0	0.0115957	3951
SLC24A4/RIN3 (F, GWAS)	CHGA	eQTL_catalogue_quach_Pam3CSK4 eQTL	0	0.0084997	3623
SLC24A4/RIN3 (F, GWAS)	ENSG00000286607	eQTL_catalogue_quach_Pam3CSK4 eQTL	0.00180638	0	1894
SLC24A4/RIN3 (F, GWAS)	GPR68	eQTL_catalogue_quach_Pam3CSK4 eQTL	0.00177128	0	1859
SLC24A4/RIN3 (F, GWAS)	ENSG00000258875	eQTL_catalogue_quach_Pam3CSK4 eQTL	0.0017045	0	1822
SLC24A4/RIN3 (F, GWAS)	ENSG00000260810	eQTL_catalogue_quach_Pam3CSK4 eQTL	0.00170182	0	1876
SLC24A4/RIN3 (F, GWAS)	NDUFB1	eQTL_catalogue_quach_Pam3CSK4 eQTL	0	0.00165927	3969
SLC24A4/RIN3 (F, GWAS)	DGLUCY	eQTL_catalogue_quach_Pam3CSK4 eQTL	0.00164748	0	1262
SLC24A4/RIN3 (F, GWAS)	ENSG00000258987	eQTL_catalogue_quach_Pam3CSK4 eQTL	0.00123314	0	990
SLC24A4/RIN3 (F, GWAS)	TTC7B	eQTL_catalogue_quach_Pam3CSK4 eQTL	0.00117819	0	799
SLC24A4/RIN3 (F, GWAS)	GOLGA5	eQTL_catalogue_quach_Pam3CSK4 eQTL	0	0.00104358	3851
SLC24A4/RIN3 (F, GWAS)	ITPK1	eQTL_catalogue_quach_Pam3CSK4 eQTL	0	0.000967318	3154
SLC24A4/RIN3 (F, GWAS)	ASB2	eQTL_catalogue_quach_Pam3CSK4 eQTL	0.000816339	0	908
SLC24A4/RIN3 (F, GWAS)	OTUB2	eQTL_catalogue_quach_Pam3CSK4 eQTL	0.000805109	0	822
SLC24A4/RIN3 (F, GWAS)	DDX24	eQTL_catalogue_quach_Pam3CSK4 eQTL	0.000570564	0	736
SLC24A4/RIN3 (F, GWAS)	PPP4R4	eQTL_catalogue_quach_Pam3CSK4 eQTL	0.000539187	0	629
SLC24A4/RIN3 (F, GWAS)	IFI27L2	eQTL_catalogue_quach_Pam3CSK4 eQTL	0.00052637	0	650
SLC24A4/RIN3 (F, GWAS)	IFI27	eQTL_catalogue_quach_Pam3CSK4 eQTL	0.000518765	0	686
SLC24A4/RIN3 (F, GWAS)	SERPINA10	eQTL_catalogue_quach_Pam3CSK4 eQTL	0.000187197	0	285
SLC24A4/RIN3 (F, GWAS)	SERPINA6	eQTL_catalogue_quach_Pam3CSK4 eQTL	0.000178777	0	246
SLC24A4/RIN3 (F, GWAS)	SERPINA1	eQTL_catalogue_quach_Pam3CSK4 eQTL	0.000102991	0	144
SLC24A4/RIN3 (F, GWAS)	ENSG00000289541	eQTL_catalogue_quach_Pam3CSK4 eQTL	9.79096e-05	0	144
SLC24A4/RIN3 (F, GWAS)	ENSG00000256357	eQTL_catalogue_quach_Pam3CSK4 eQTL	6.72192e-05	0	79
SLC24A4/RIN3 (F, GWAS)	CATSPERB	eQTL_catalogue_quach_Pam3CSK4 eQTL	2.63952e-05	0	3201
SLC24A4/RIN3 (F, GWAS)	TC2N	eQTL_catalogue_quach_Pam3CSK4 eQTL	0	3.15631e-06	3452
SLC24A4/RIN3 (F, GWAS)	CATSPERB	eQTL_catalogue_quach_Pam3CSK4 eQTL	0	2.33051e-06	3200
SLC24A4/RIN3 (F, GWAS)	BTBD7	eQTL_catalogue_quach_Pam3CSK4 eQTL	6.85321e-08	0	2599
SLC24A4/RIN3 (F, GWAS)	BTBD7	eQTL_catalogue_quach_Pam3CSK4 eQTL	0	4.05349e-08	2598
SLC24A4/RIN3 (F, GWAS)	CPSF2	eQTL_catalogue_quach_Pam3CSK4 eQTL	0	3.92279e-08	3969
SLC24A4/RIN3 (F, GWAS)	CPSF2	eQTL_catalogue_quach_Pam3CSK4 eQTL	5.27761e-09	0	3970
SLC24A4/RIN3 (F, GWAS)	ASB2	eQTL_catalogue_quach_Pam3CSK4 eQTL	0	0	908
SLC24A4/RIN3 (F, GWAS)	CCDC88C	eQTL_catalogue_quach_Pam3CSK4 eQTL	0	0	2279
SLC24A4/RIN3 (F, GWAS)	DDX24	eQTL_catalogue_quach_Pam3CSK4 eQTL	0	0	736
SLC24A4/RIN3 (F, GWAS)	DGLUCY	eQTL_catalogue_quach_Pam3CSK4 eQTL	0	0	1262
SLC24A4/RIN3 (F, GWAS)	ENSG00000256357	eQTL_catalogue_quach_Pam3CSK4 eQTL	0	0	79
SLC24A4/RIN3 (F, GWAS)	ENSG00000258875	eQTL_catalogue_quach_Pam3CSK4 eQTL	0	0	1822
SLC24A4/RIN3 (F, GWAS)	ENSG00000258987	eQTL_catalogue_quach_Pam3CSK4 eQTL	0	0	990
SLC24A4/RIN3 (F, GWAS)	ENSG00000259066	eQTL_catalogue_quach_Pam3CSK4 eQTL	0	0	3003
SLC24A4/RIN3 (F, GWAS)	ENSG00000260810	eQTL_catalogue_quach_Pam3CSK4 eQTL	0	0	1876
SLC24A4/RIN3 (F, GWAS)	ENSG00000278396	eQTL_catalogue_quach_Pam3CSK4 eQTL	0	0	2594
SLC24A4/RIN3 (F, GWAS)	ENSG00000286607	eQTL_catalogue_quach_Pam3CSK4 eQTL	0	0	1894
SLC24A4/RIN3 (F, GWAS)	ENSG00000289541	eQTL_catalogue_quach_Pam3CSK4 eQTL	0	0	144
SLC24A4/RIN3 (F, GWAS)	GON7	eQTL_catalogue_quach_Pam3CSK4 eQTL	0	0	2922
SLC24A4/RIN3 (F, GWAS)	GPR68	eQTL_catalogue_quach_Pam3CSK4 eQTL	0	0	1859
SLC24A4/RIN3 (F, GWAS)	IFI27	eQTL_catalogue_quach_Pam3CSK4 eQTL	0	0	686
SLC24A4/RIN3 (F, GWAS)	IFI27L2	eQTL_catalogue_quach_Pam3CSK4 eQTL	0	0	650
SLC24A4/RIN3 (F, GWAS)	LGMN	eQTL_catalogue_quach_Pam3CSK4 eQTL	0	0	3905
SLC24A4/RIN3 (F, GWAS)	MOAP1	eQTL_catalogue_quach_Pam3CSK4 eQTL	0	0	3003
SLC24A4/RIN3 (F, GWAS)	OTUB2	eQTL_catalogue_quach_Pam3CSK4 eQTL	0	0	822
SLC24A4/RIN3 (F, GWAS)	PPP4R4	eQTL_catalogue_quach_Pam3CSK4 eQTL	0	0	629
SLC24A4/RIN3 (F, GWAS)	RIN3	eQTL_catalogue_quach_Pam3CSK4 eQTL	0	0	4552
SLC24A4/RIN3 (F, GWAS)	SERPINA1	eQTL_catalogue_quach_Pam3CSK4 eQTL	0	0	144
SLC24A4/RIN3 (F, GWAS)	SERPINA10	eQTL_catalogue_quach_Pam3CSK4 eQTL	0	0	285
SLC24A4/RIN3 (F, GWAS)	SERPINA6	eQTL_catalogue_quach_Pam3CSK4 eQTL	0	0	246
SLC24A4/RIN3 (F, GWAS)	TMEM251	eQTL_catalogue_quach_Pam3CSK4 eQTL	0	0	3003
SLC24A4/RIN3 (F, GWAS)	TRIP11	eQTL_catalogue_quach_Pam3CSK4 eQTL	0	0	3858
SLC24A4/RIN3 (F, GWAS)	TTC7B	eQTL_catalogue_quach_Pam3CSK4 eQTL	0	0	799
SLC24A4/RIN3 (F, GWAS)	RIN3	eQTL_catalogue_quach_Pam3CSK4 sQTL	0.106251	2.45769e-08	4210
SLC24A4/RIN3 (F, GWAS)	CPSF2	eQTL_catalogue_quach_Pam3CSK4 sQTL	0.0313164	3.19954e-05	3985
SLC24A4/RIN3 (F, GWAS)	DGLUCY	eQTL_catalogue_quach_Pam3CSK4 sQTL	0.00229636	0	1615
SLC24A4/RIN3 (F, GWAS)	ENSG00000258875	eQTL_catalogue_quach_Pam3CSK4 sQTL	0.0021361	0	1831
SLC24A4/RIN3 (F, GWAS)	GPR68	eQTL_catalogue_quach_Pam3CSK4 sQTL	0.00202197	0	1840
SLC24A4/RIN3 (F, GWAS)	TTC7B	eQTL_catalogue_quach_Pam3CSK4 sQTL	0.000713588	0	542
SLC24A4/RIN3 (F, GWAS)	ATXN3	eQTL_catalogue_quach_Pam3CSK4 sQTL	0.000531441	2.10582e-06	3882
SLC24A4/RIN3 (F, GWAS)	SERPINA1	eQTL_catalogue_quach_Pam3CSK4 sQTL	0.0001299	0	150
SLC24A4/RIN3 (F, GWAS)	LGMN	eQTL_catalogue_quach_Pam3CSK4 sQTL	2.48247e-06	7.44307e-08	3923
SLC24A4/RIN3 (F, GWAS)	NDUFB1	eQTL_catalogue_quach_Pam3CSK4 sQTL	5.81879e-09	3.15883e-08	3966
SLC24A4/RIN3 (F, GWAS)	SLC24A4	eQTL_catalogue_quach_R848 eQTL	0.677602	0.636824	4391
SLC24A4/RIN3 (F, GWAS)	CHGA	eQTL_catalogue_quach_R848 eQTL	0.0395835	0.160905	3629
SLC24A4/RIN3 (F, GWAS)	ITPK1	eQTL_catalogue_quach_R848 eQTL	0.124077	0.0571631	3147
SLC24A4/RIN3 (F, GWAS)	ENSG00000259066	eQTL_catalogue_quach_R848 eQTL	0.121177	0	2997
SLC24A4/RIN3 (F, GWAS)	ENSG00000278396	eQTL_catalogue_quach_R848 eQTL	0.0857417	0	2590
SLC24A4/RIN3 (F, GWAS)	RIN3	eQTL_catalogue_quach_R848 eQTL	0.0659788	0	4567
SLC24A4/RIN3 (F, GWAS)	TMEM251	eQTL_catalogue_quach_R848 eQTL	0.0618228	0	2997
SLC24A4/RIN3 (F, GWAS)	LGMN	eQTL_catalogue_quach_R848 eQTL	0.0518085	0	3919
SLC24A4/RIN3 (F, GWAS)	PPP4R3A	eQTL_catalogue_quach_R848 eQTL	0.0502954	0	2597
SLC24A4/RIN3 (F, GWAS)	TC2N	eQTL_catalogue_quach_R848 eQTL	0.0472938	0.000369387	3457
SLC24A4/RIN3 (F, GWAS)	GON7	eQTL_catalogue_quach_R848 eQTL	0.0442199	0	2917
SLC24A4/RIN3 (F, GWAS)	MOAP1	eQTL_catalogue_quach_R848 eQTL	0.0441967	0	2997
SLC24A4/RIN3 (F, GWAS)	ATXN3	eQTL_catalogue_quach_R848 eQTL	0.0402188	0	3956
SLC24A4/RIN3 (F, GWAS)	TRIP11	eQTL_catalogue_quach_R848 eQTL	0.0400904	0.0100486	3863
SLC24A4/RIN3 (F, GWAS)	UBR7	eQTL_catalogue_quach_R848 eQTL	0.0335701	0.00496651	2917
SLC24A4/RIN3 (F, GWAS)	CCDC88C	eQTL_catalogue_quach_R848 eQTL	0.0270296	0	2292
SLC24A4/RIN3 (F, GWAS)	NDUFB1	eQTL_catalogue_quach_R848 eQTL	0.00247835	5.92839e-05	3974
SLC24A4/RIN3 (F, GWAS)	GPR68	eQTL_catalogue_quach_R848 eQTL	0.00212615	0	1879
SLC24A4/RIN3 (F, GWAS)	ENSG00000260810	eQTL_catalogue_quach_R848 eQTL	0.00192552	0	1896
SLC24A4/RIN3 (F, GWAS)	ENSG00000286607	eQTL_catalogue_quach_R848 eQTL	0.00191518	0	1914
SLC24A4/RIN3 (F, GWAS)	ENSG00000258875	eQTL_catalogue_quach_R848 eQTL	0.00187642	0	1842
SLC24A4/RIN3 (F, GWAS)	DGLUCY	eQTL_catalogue_quach_R848 eQTL	0.00170067	0	1283
SLC24A4/RIN3 (F, GWAS)	ENSG00000258987	eQTL_catalogue_quach_R848 eQTL	0.00138428	0	999
SLC24A4/RIN3 (F, GWAS)	TTC7B	eQTL_catalogue_quach_R848 eQTL	0.00116437	0	807
SLC24A4/RIN3 (F, GWAS)	ASB2	eQTL_catalogue_quach_R848 eQTL	0.000938639	0	917
SLC24A4/RIN3 (F, GWAS)	TTC7B-AS1	eQTL_catalogue_quach_R848 eQTL	0.000780661	0	423
SLC24A4/RIN3 (F, GWAS)	OTUB2	eQTL_catalogue_quach_R848 eQTL	0.000666097	0	831
SLC24A4/RIN3 (F, GWAS)	DDX24	eQTL_catalogue_quach_R848 eQTL	0.000628782	0	745
SLC24A4/RIN3 (F, GWAS)	IFI27	eQTL_catalogue_quach_R848 eQTL	0.000535856	0	695
SLC24A4/RIN3 (F, GWAS)	PPP4R4	eQTL_catalogue_quach_R848 eQTL	0.000530558	0	638
SLC24A4/RIN3 (F, GWAS)	IFI27L2	eQTL_catalogue_quach_R848 eQTL	0.00050245	0	659
SLC24A4/RIN3 (F, GWAS)	GOLGA5	eQTL_catalogue_quach_R848 eQTL	0.000490674	1.0683e-07	3860
SLC24A4/RIN3 (F, GWAS)	SERPINA10	eQTL_catalogue_quach_R848 eQTL	0.000262221	0	295
SLC24A4/RIN3 (F, GWAS)	ENSG00000258935	eQTL_catalogue_quach_R848 eQTL	0.000244874	0	208
SLC24A4/RIN3 (F, GWAS)	SERPINA6	eQTL_catalogue_quach_R848 eQTL	0.000217236	0	256
SLC24A4/RIN3 (F, GWAS)	CPSF2	eQTL_catalogue_quach_R848 eQTL	5.2751e-09	0.000181267	3974
SLC24A4/RIN3 (F, GWAS)	SERPINA1	eQTL_catalogue_quach_R848 eQTL	0.000162886	0	144
SLC24A4/RIN3 (F, GWAS)	ENSG00000289541	eQTL_catalogue_quach_R848 eQTL	0.000141514	0	144
SLC24A4/RIN3 (F, GWAS)	ENSG00000256357	eQTL_catalogue_quach_R848 eQTL	7.06091e-05	0	79
SLC24A4/RIN3 (F, GWAS)	SERPINA11	eQTL_catalogue_quach_R848 eQTL	2.91336e-05	0	43
SLC24A4/RIN3 (F, GWAS)	BTBD7	eQTL_catalogue_quach_R848 eQTL	1.50175e-08	5.92893e-08	2594
SLC24A4/RIN3 (F, GWAS)	CPSF2	eQTL_catalogue_quach_R848 sQTL	0.0437886	0	3989
SLC24A4/RIN3 (F, GWAS)	RIN3	eQTL_catalogue_quach_R848 sQTL	0.00312655	9.77287e-06	4537
SLC24A4/RIN3 (F, GWAS)	DGLUCY	eQTL_catalogue_quach_R848 sQTL	0.0018007	0	1735
SLC24A4/RIN3 (F, GWAS)	ENSG00000258875	eQTL_catalogue_quach_R848 sQTL	0.00171975	0	1851
SLC24A4/RIN3 (F, GWAS)	TTC7B	eQTL_catalogue_quach_R848 sQTL	0.000956685	0	544
SLC24A4/RIN3 (F, GWAS)	IFI27	eQTL_catalogue_quach_R848 sQTL	0.000552486	0	687
SLC24A4/RIN3 (F, GWAS)	SERPINA1	eQTL_catalogue_quach_R848 sQTL	0.000195379	0	150
SLC24A4/RIN3 (F, GWAS)	NDUFB1	eQTL_catalogue_quach_R848 sQTL	1.8323e-05	1.71705e-07	3970
SLC24A4/RIN3 (F, GWAS)	LGMN	eQTL_catalogue_quach_R848 sQTL	2.42798e-07	7.39853e-08	3934
SLC24A4/RIN3 (F, GWAS)	RIN3	eQTL_catalogue_quach_naive eQTL	0.250493	0.0165107	4648
SLC24A4/RIN3 (F, GWAS)	ENSG00000278396	eQTL_catalogue_quach_naive eQTL	0.0719644	0	2664
SLC24A4/RIN3 (F, GWAS)	CHGA	eQTL_catalogue_quach_naive eQTL	0.0682694	0	3703
SLC24A4/RIN3 (F, GWAS)	FBLN5	eQTL_catalogue_quach_naive eQTL	0.0679172	0	3747
SLC24A4/RIN3 (F, GWAS)	ENSG00000259066	eQTL_catalogue_quach_naive eQTL	0.0569618	0.0191069	3079
SLC24A4/RIN3 (F, GWAS)	TRIP11	eQTL_catalogue_quach_naive eQTL	0.0542281	0.0126192	3932
SLC24A4/RIN3 (F, GWAS)	PPP4R3A	eQTL_catalogue_quach_naive eQTL	0.0526009	0.0233554	2635
SLC24A4/RIN3 (F, GWAS)	GON7	eQTL_catalogue_quach_naive eQTL	0.0463632	0	2998
SLC24A4/RIN3 (F, GWAS)	MOAP1	eQTL_catalogue_quach_naive eQTL	0.0443338	0.016923	3079
SLC24A4/RIN3 (F, GWAS)	NDUFB1	eQTL_catalogue_quach_naive eQTL	0.0424132	0	4053
SLC24A4/RIN3 (F, GWAS)	GOLGA5	eQTL_catalogue_quach_naive eQTL	0.0407683	0	3934
SLC24A4/RIN3 (F, GWAS)	LGMN	eQTL_catalogue_quach_naive eQTL	0.0404668	0	3988
SLC24A4/RIN3 (F, GWAS)	TC2N	eQTL_catalogue_quach_naive eQTL	0.0390291	0	3519
SLC24A4/RIN3 (F, GWAS)	TMEM251	eQTL_catalogue_quach_naive eQTL	0.0362864	0.000667265	3079
SLC24A4/RIN3 (F, GWAS)	CCDC88C	eQTL_catalogue_quach_naive eQTL	0.0299336	0.00916475	2321
SLC24A4/RIN3 (F, GWAS)	ATXN3	eQTL_catalogue_quach_naive eQTL	0.0179849	0.000212504	4034
SLC24A4/RIN3 (F, GWAS)	SLC24A4	eQTL_catalogue_quach_naive eQTL	0.0158755	0.000185322	4481
SLC24A4/RIN3 (F, GWAS)	ENSG00000260810	eQTL_catalogue_quach_naive eQTL	0.0020417	0	1903
SLC24A4/RIN3 (F, GWAS)	ENSG00000286607	eQTL_catalogue_quach_naive eQTL	0.00190424	0	1921
SLC24A4/RIN3 (F, GWAS)	ENSG00000258875	eQTL_catalogue_quach_naive eQTL	0.00185441	0	1847
SLC24A4/RIN3 (F, GWAS)	GPR68	eQTL_catalogue_quach_naive eQTL	0.00185344	0	1885
SLC24A4/RIN3 (F, GWAS)	RPS6KA5	eQTL_catalogue_quach_naive eQTL	0.00176237	0	1285
SLC24A4/RIN3 (F, GWAS)	DGLUCY	eQTL_catalogue_quach_naive eQTL	0.00154376	0	1285
SLC24A4/RIN3 (F, GWAS)	ENSG00000258987	eQTL_catalogue_quach_naive eQTL	0.00129954	0	1020
SLC24A4/RIN3 (F, GWAS)	TTC7B	eQTL_catalogue_quach_naive eQTL	0.00117822	0	816
SLC24A4/RIN3 (F, GWAS)	ASB2	eQTL_catalogue_quach_naive eQTL	0.000914703	0	936
SLC24A4/RIN3 (F, GWAS)	UBR7	eQTL_catalogue_quach_naive eQTL	0.000909454	2.27014e-06	2998
SLC24A4/RIN3 (F, GWAS)	OTUB2	eQTL_catalogue_quach_naive eQTL	0.000810551	0	849
SLC24A4/RIN3 (F, GWAS)	DDX24	eQTL_catalogue_quach_naive eQTL	0.000697624	0	758
SLC24A4/RIN3 (F, GWAS)	IFI27L2	eQTL_catalogue_quach_naive eQTL	0.000569609	0	665
SLC24A4/RIN3 (F, GWAS)	IFI27	eQTL_catalogue_quach_naive eQTL	0.000549919	0	703
SLC24A4/RIN3 (F, GWAS)	PPP4R4	eQTL_catalogue_quach_naive eQTL	0.000499626	0	641
SLC24A4/RIN3 (F, GWAS)	SERPINA1	eQTL_catalogue_quach_naive eQTL	0.000148744	0	148
SLC24A4/RIN3 (F, GWAS)	ENSG00000289541	eQTL_catalogue_quach_naive eQTL	0.000124998	0	148
SLC24A4/RIN3 (F, GWAS)	ITPK1	eQTL_catalogue_quach_naive eQTL	3.45e-07	1.92451e-05	3229
SLC24A4/RIN3 (F, GWAS)	BTBD7	eQTL_catalogue_quach_naive eQTL	1.49e-08	4.45271e-08	2668
SLC24A4/RIN3 (F, GWAS)	CPSF2	eQTL_catalogue_quach_naive eQTL	5.28e-09	3.81106e-08	4053
SLC24A4/RIN3 (F, GWAS)	CPSF2	eQTL_catalogue_quach_naive sQTL	0.0389665	0	4068
SLC24A4/RIN3 (F, GWAS)	RIN3	eQTL_catalogue_quach_naive sQTL	0.00235004	3.51e-06	4155
SLC24A4/RIN3 (F, GWAS)	GPR68	eQTL_catalogue_quach_naive sQTL	0.00208448	0	1865
SLC24A4/RIN3 (F, GWAS)	ENSG00000258875	eQTL_catalogue_quach_naive sQTL	0.00187727	0	1856
SLC24A4/RIN3 (F, GWAS)	DGLUCY	eQTL_catalogue_quach_naive sQTL	0.00185913	0	1740
SLC24A4/RIN3 (F, GWAS)	LGMN	eQTL_catalogue_quach_naive sQTL	0.00142016	5.76e-08	4075
SLC24A4/RIN3 (F, GWAS)	NDUFB1	eQTL_catalogue_quach_naive sQTL	0.00136697	3.07e-05	4049
SLC24A4/RIN3 (F, GWAS)	SERPINA1	eQTL_catalogue_quach_naive sQTL	0.000224127	0	154
SLC24A4/RIN3 (F, GWAS)	ATXN3	eQTL_catalogue_quach_naive sQTL	0.000146149	5.42e-08	3956
SLC24A4/RIN3 (F, GWAS)	BTBD7	eQTL_catalogue_salivary_gland eQTL	0.103155	0	3420
SLC24A4/RIN3 (F, GWAS)	COX8C	eQTL_catalogue_salivary_gland eQTL	0.102324	0	3401
SLC24A4/RIN3 (F, GWAS)	ITPK1	eQTL_catalogue_salivary_gland eQTL	0.100541	0	4108
SLC24A4/RIN3 (F, GWAS)	LGMN	eQTL_catalogue_salivary_gland eQTL	0.0958682	0	5048
SLC24A4/RIN3 (F, GWAS)	ENSG00000259066	eQTL_catalogue_salivary_gland eQTL	0.0770738	0	3917
SLC24A4/RIN3 (F, GWAS)	PPP4R3A	eQTL_catalogue_salivary_gland eQTL	0.0654194	0	3176
SLC24A4/RIN3 (F, GWAS)	RIN3	eQTL_catalogue_salivary_gland eQTL	0.0631208	0	5766
SLC24A4/RIN3 (F, GWAS)	UBR7	eQTL_catalogue_salivary_gland eQTL	0.0624072	0	3825
SLC24A4/RIN3 (F, GWAS)	TRIP11	eQTL_catalogue_salivary_gland eQTL	0.0566508	0	4763
SLC24A4/RIN3 (F, GWAS)	TC2N	eQTL_catalogue_salivary_gland eQTL	0.0563684	0.0206004	4251
SLC24A4/RIN3 (F, GWAS)	FBLN5	eQTL_catalogue_salivary_gland eQTL	0.0547312	0	4514
SLC24A4/RIN3 (F, GWAS)	ENSG00000278396	eQTL_catalogue_salivary_gland eQTL	0.0531771	0	3416
SLC24A4/RIN3 (F, GWAS)	TMEM251	eQTL_catalogue_salivary_gland eQTL	0.0516269	0	3917
SLC24A4/RIN3 (F, GWAS)	MOAP1	eQTL_catalogue_salivary_gland eQTL	0.0460866	0	3917
SLC24A4/RIN3 (F, GWAS)	GON7	eQTL_catalogue_salivary_gland eQTL	0.0459976	0	3825
SLC24A4/RIN3 (F, GWAS)	NDUFB1	eQTL_catalogue_salivary_gland eQTL	0.04457	0	4947
SLC24A4/RIN3 (F, GWAS)	GOLGA5	eQTL_catalogue_salivary_gland eQTL	0.0397603	0	4979
SLC24A4/RIN3 (F, GWAS)	CPSF2	eQTL_catalogue_salivary_gland eQTL	0.0396534	0.00659146	4948
SLC24A4/RIN3 (F, GWAS)	CATSPERB	eQTL_catalogue_salivary_gland eQTL	0.0394888	0.00494859	3960
SLC24A4/RIN3 (F, GWAS)	ENSG00000260711	eQTL_catalogue_salivary_gland eQTL	0.0388179	0.00636759	3913
SLC24A4/RIN3 (F, GWAS)	CCDC88C-DT	eQTL_catalogue_salivary_gland eQTL	0.0325355	0	2758
SLC24A4/RIN3 (F, GWAS)	CCDC88C	eQTL_catalogue_salivary_gland eQTL	0.0243467	0	2755
SLC24A4/RIN3 (F, GWAS)	PRIMA1	eQTL_catalogue_salivary_gland eQTL	0.0212778	0	1870
SLC24A4/RIN3 (F, GWAS)	TTC7B	eQTL_catalogue_salivary_gland eQTL	0.00284891	0	908
SLC24A4/RIN3 (F, GWAS)	ENSG00000260810	eQTL_catalogue_salivary_gland eQTL	0.00228157	0	2226
SLC24A4/RIN3 (F, GWAS)	RPS6KA5	eQTL_catalogue_salivary_gland eQTL	0.00226053	0	1482
SLC24A4/RIN3 (F, GWAS)	ENSG00000258875	eQTL_catalogue_salivary_gland eQTL	0.00213037	0	2159
SLC24A4/RIN3 (F, GWAS)	GPR68	eQTL_catalogue_salivary_gland eQTL	0.00203793	0	2200
SLC24A4/RIN3 (F, GWAS)	ENSG00000258987	eQTL_catalogue_salivary_gland eQTL	0.00203722	0	1376
SLC24A4/RIN3 (F, GWAS)	DGLUCY	eQTL_catalogue_salivary_gland eQTL	0.00182815	0	1482
SLC24A4/RIN3 (F, GWAS)	ASB2	eQTL_catalogue_salivary_gland eQTL	0.00108198	0	1266
SLC24A4/RIN3 (F, GWAS)	OTUB2	eQTL_catalogue_salivary_gland eQTL	0.00100144	0	1148
SLC24A4/RIN3 (F, GWAS)	DDX24	eQTL_catalogue_salivary_gland eQTL	0.000836697	0	1028
SLC24A4/RIN3 (F, GWAS)	IFI27L1	eQTL_catalogue_salivary_gland eQTL	0.000827433	0	1028
SLC24A4/RIN3 (F, GWAS)	IFI27	eQTL_catalogue_salivary_gland eQTL	0.000819698	0	950
SLC24A4/RIN3 (F, GWAS)	PPP4R4	eQTL_catalogue_salivary_gland eQTL	0.000745882	0	814
SLC24A4/RIN3 (F, GWAS)	IFI27L2	eQTL_catalogue_salivary_gland eQTL	0.000718072	0	878
SLC24A4/RIN3 (F, GWAS)	SERPINA1	eQTL_catalogue_salivary_gland eQTL	0.000110308	0	138
SLC24A4/RIN3 (F, GWAS)	ATXN3	eQTL_catalogue_salivary_gland eQTL	5.32977e-05	1.3866e-07	4909
SLC24A4/RIN3 (F, GWAS)	SERPINA11	eQTL_catalogue_salivary_gland eQTL	2.01101e-05	0	38
SLC24A4/RIN3 (F, GWAS)	LGMN	eQTL_catalogue_salivary_gland sQTL	0.0290129	9.39992e-05	5105
SLC24A4/RIN3 (F, GWAS)	DGLUCY	eQTL_catalogue_salivary_gland sQTL	0.00205749	0	1908
SLC24A4/RIN3 (F, GWAS)	ENSG00000258875	eQTL_catalogue_salivary_gland sQTL	0.0020285	0	2169
SLC24A4/RIN3 (F, GWAS)	IFI27L1	eQTL_catalogue_salivary_gland sQTL	0.000775531	0	971
SLC24A4/RIN3 (F, GWAS)	IFI27	eQTL_catalogue_salivary_gland sQTL	0.000757836	0	933
SLC24A4/RIN3 (F, GWAS)	NDUFB1	eQTL_catalogue_salivary_gland sQTL	1.14707e-06	1.6208e-06	4941
SLC24A4/RIN3 (F, GWAS)	ATXN3	eQTL_catalogue_salivary_gland sQTL	7.89552e-07	8.01905e-08	4798
SLC24A4/RIN3 (F, GWAS)	SLC24A4	eQTL_catalogue_sigmoid_colon eQTL	0.34699	0	6284
SLC24A4/RIN3 (F, GWAS)	COX8C	eQTL_catalogue_sigmoid_colon eQTL	0.0830929	0	3837
SLC24A4/RIN3 (F, GWAS)	LINC02287	eQTL_catalogue_sigmoid_colon eQTL	0.0635057	0	5317
SLC24A4/RIN3 (F, GWAS)	PPP4R3A	eQTL_catalogue_sigmoid_colon eQTL	0.0582495	0	3617
SLC24A4/RIN3 (F, GWAS)	ENSG00000278396	eQTL_catalogue_sigmoid_colon eQTL	0.0517534	0	3854
SLC24A4/RIN3 (F, GWAS)	MOAP1	eQTL_catalogue_sigmoid_colon eQTL	0.0501745	0	4393
SLC24A4/RIN3 (F, GWAS)	ENSG00000259066	eQTL_catalogue_sigmoid_colon eQTL	0.0475574	0	4393
SLC24A4/RIN3 (F, GWAS)	NDUFB1	eQTL_catalogue_sigmoid_colon eQTL	0.043991	0.00758251	5610
SLC24A4/RIN3 (F, GWAS)	UBR7	eQTL_catalogue_sigmoid_colon eQTL	0.0424517	0	4292
SLC24A4/RIN3 (F, GWAS)	TMEM251	eQTL_catalogue_sigmoid_colon eQTL	0.0418168	0	4393
SLC24A4/RIN3 (F, GWAS)	FBLN5	eQTL_catalogue_sigmoid_colon eQTL	0.0398456	0	5112
SLC24A4/RIN3 (F, GWAS)	CHGA	eQTL_catalogue_sigmoid_colon eQTL	0.0390274	0	5262
SLC24A4/RIN3 (F, GWAS)	ITPK1	eQTL_catalogue_sigmoid_colon eQTL	0.0384792	0	4612
SLC24A4/RIN3 (F, GWAS)	GOLGA5	eQTL_catalogue_sigmoid_colon eQTL	0.0373567	0	5609
SLC24A4/RIN3 (F, GWAS)	UNC79	eQTL_catalogue_sigmoid_colon eQTL	0.036455	0	3859
SLC24A4/RIN3 (F, GWAS)	GON7	eQTL_catalogue_sigmoid_colon eQTL	0.0359165	0	4292
SLC24A4/RIN3 (F, GWAS)	BTBD7	eQTL_catalogue_sigmoid_colon eQTL	0.0354844	0	3859
SLC24A4/RIN3 (F, GWAS)	TRIP11	eQTL_catalogue_sigmoid_colon eQTL	0.0255525	0	5383
SLC24A4/RIN3 (F, GWAS)	PRIMA1	eQTL_catalogue_sigmoid_colon eQTL	0.0233586	0	2133
SLC24A4/RIN3 (F, GWAS)	CCDC88C	eQTL_catalogue_sigmoid_colon eQTL	0.016894	0.0117827	3170
SLC24A4/RIN3 (F, GWAS)	LGMN	eQTL_catalogue_sigmoid_colon eQTL	0.0113865	0.00168538	5687
SLC24A4/RIN3 (F, GWAS)	ENSG00000260810	eQTL_catalogue_sigmoid_colon eQTL	0.00449097	0	2593
SLC24A4/RIN3 (F, GWAS)	GPR68	eQTL_catalogue_sigmoid_colon eQTL	0.00404445	0	2567
SLC24A4/RIN3 (F, GWAS)	ENSG00000258875	eQTL_catalogue_sigmoid_colon eQTL	0.00396473	0	2526
SLC24A4/RIN3 (F, GWAS)	DGLUCY	eQTL_catalogue_sigmoid_colon eQTL	0.00355185	0	1779
SLC24A4/RIN3 (F, GWAS)	RPS6KA5	eQTL_catalogue_sigmoid_colon eQTL	0.003439	0	1780
SLC24A4/RIN3 (F, GWAS)	TTC7B	eQTL_catalogue_sigmoid_colon eQTL	0.00264566	0	1104
SLC24A4/RIN3 (F, GWAS)	ENSG00000258987	eQTL_catalogue_sigmoid_colon eQTL	0.00224451	0	1605
SLC24A4/RIN3 (F, GWAS)	ASB2	eQTL_catalogue_sigmoid_colon eQTL	0.00159044	0	1485
SLC24A4/RIN3 (F, GWAS)	IFI27L1	eQTL_catalogue_sigmoid_colon eQTL	0.00157708	0	1214
SLC24A4/RIN3 (F, GWAS)	DDX24	eQTL_catalogue_sigmoid_colon eQTL	0.0015588	0	1215
SLC24A4/RIN3 (F, GWAS)	OTUB2	eQTL_catalogue_sigmoid_colon eQTL	0.00150902	0	1358
SLC24A4/RIN3 (F, GWAS)	IFI27	eQTL_catalogue_sigmoid_colon eQTL	0.00132552	0	1122
SLC24A4/RIN3 (F, GWAS)	IFI27L2	eQTL_catalogue_sigmoid_colon eQTL	0.00126593	0	1033
SLC24A4/RIN3 (F, GWAS)	SERPINA6	eQTL_catalogue_sigmoid_colon eQTL	0.000360312	0	393
SLC24A4/RIN3 (F, GWAS)	SERPINA1	eQTL_catalogue_sigmoid_colon eQTL	0.000194004	0	180
SLC24A4/RIN3 (F, GWAS)	CATSPERB	eQTL_catalogue_sigmoid_colon eQTL	6.97229e-05	3.52963e-06	4519
SLC24A4/RIN3 (F, GWAS)	RIN3	eQTL_catalogue_sigmoid_colon eQTL	2.09382e-05	4.23149e-06	6581
SLC24A4/RIN3 (F, GWAS)	CPSF2	eQTL_catalogue_sigmoid_colon eQTL	8.8232e-06	2.44727e-07	5612
SLC24A4/RIN3 (F, GWAS)	ATXN3	eQTL_catalogue_sigmoid_colon eQTL	7.56316e-09	7.83844e-08	5561
SLC24A4/RIN3 (F, GWAS)	ENSG00000260711	eQTL_catalogue_sigmoid_colon eQTL	5.77148e-08	6.64763e-08	4461
SLC24A4/RIN3 (F, GWAS)	TC2N	eQTL_catalogue_sigmoid_colon eQTL	2.38761e-08	5.64894e-08	4829
SLC24A4/RIN3 (F, GWAS)	DGLUCY	eQTL_catalogue_sigmoid_colon sQTL	0.00461803	0	2318
SLC24A4/RIN3 (F, GWAS)	IFI27L1	eQTL_catalogue_sigmoid_colon sQTL	0.00133684	0	1146
SLC24A4/RIN3 (F, GWAS)	IFI27	eQTL_catalogue_sigmoid_colon sQTL	0.00128913	0	1097
SLC24A4/RIN3 (F, GWAS)	LGMN	eQTL_catalogue_sigmoid_colon sQTL	0.000157292	3.99269e-06	5789
SLC24A4/RIN3 (F, GWAS)	NDUFB1	eQTL_catalogue_sigmoid_colon sQTL	5.2424e-09	5.12334e-05	5604
SLC24A4/RIN3 (F, GWAS)	RIN3	eQTL_catalogue_sigmoid_colon sQTL	6.31157e-06	1.55127e-07	6219
SLC24A4/RIN3 (F, GWAS)	ATXN3	eQTL_catalogue_sigmoid_colon sQTL	7.98355e-09	8.21505e-08	5528
SLC24A4/RIN3 (F, GWAS)	UBR7	eQTL_catalogue_skin_exposed eQTL	0.0584133	0.0197802	4340
SLC24A4/RIN3 (F, GWAS)	GON7	eQTL_catalogue_skin_exposed eQTL	0.0488667	0	4340
SLC24A4/RIN3 (F, GWAS)	ITPK1	eQTL_catalogue_skin_exposed eQTL	0.0419105	0	4663
SLC24A4/RIN3 (F, GWAS)	TMEM251	eQTL_catalogue_skin_exposed eQTL	0.0339294	0	4442
SLC24A4/RIN3 (F, GWAS)	MOAP1	eQTL_catalogue_skin_exposed eQTL	0.0322713	0	4442
SLC24A4/RIN3 (F, GWAS)	PPP4R3A	eQTL_catalogue_skin_exposed eQTL	0.0303879	0	3595
SLC24A4/RIN3 (F, GWAS)	BTBD7	eQTL_catalogue_skin_exposed eQTL	0.0297466	0	3899
SLC24A4/RIN3 (F, GWAS)	GOLGA5	eQTL_catalogue_skin_exposed eQTL	0.0291699	0	5663
SLC24A4/RIN3 (F, GWAS)	LGMN	eQTL_catalogue_skin_exposed eQTL	0.0271327	0	5739
SLC24A4/RIN3 (F, GWAS)	ENSG00000278396	eQTL_catalogue_skin_exposed eQTL	0.0259914	0	3894
SLC24A4/RIN3 (F, GWAS)	CHGA	eQTL_catalogue_skin_exposed eQTL	0.0238526	0	5310
SLC24A4/RIN3 (F, GWAS)	CCDC88C	eQTL_catalogue_skin_exposed eQTL	0.0178277	0.0204189	3146
SLC24A4/RIN3 (F, GWAS)	FBLN5	eQTL_catalogue_skin_exposed eQTL	0.0192389	0.010122	5095
SLC24A4/RIN3 (F, GWAS)	PRIMA1	eQTL_catalogue_skin_exposed eQTL	0.0160546	0	2158
SLC24A4/RIN3 (F, GWAS)	RIN3	eQTL_catalogue_skin_exposed eQTL	0.0122265	0.00183402	6587
SLC24A4/RIN3 (F, GWAS)	GPR68	eQTL_catalogue_skin_exposed eQTL	0.00347543	0	2525
SLC24A4/RIN3 (F, GWAS)	ENSG00000260810	eQTL_catalogue_skin_exposed eQTL	0.00342524	0	2551
SLC24A4/RIN3 (F, GWAS)	ENSG00000258875	eQTL_catalogue_skin_exposed eQTL	0.00323225	0	2484
SLC24A4/RIN3 (F, GWAS)	ENSG00000258987	eQTL_catalogue_skin_exposed eQTL	0.00320293	0	1631
SLC24A4/RIN3 (F, GWAS)	RPS6KA5	eQTL_catalogue_skin_exposed eQTL	0.00303366	0	1737
SLC24A4/RIN3 (F, GWAS)	ASB2	eQTL_catalogue_skin_exposed eQTL	0.00290604	0	1509
SLC24A4/RIN3 (F, GWAS)	DGLUCY	eQTL_catalogue_skin_exposed eQTL	0.00250187	0	1736
SLC24A4/RIN3 (F, GWAS)	IFI27L2	eQTL_catalogue_skin_exposed eQTL	0.00233377	0	1045
SLC24A4/RIN3 (F, GWAS)	IFI27	eQTL_catalogue_skin_exposed eQTL	0.00229598	0	1134
SLC24A4/RIN3 (F, GWAS)	OTUB2	eQTL_catalogue_skin_exposed eQTL	0.00229486	0	1370
SLC24A4/RIN3 (F, GWAS)	DDX24	eQTL_catalogue_skin_exposed eQTL	0.00222777	0	1228
SLC24A4/RIN3 (F, GWAS)	TRIP11	eQTL_catalogue_skin_exposed eQTL	0.0020859	0.000452416	5378
SLC24A4/RIN3 (F, GWAS)	IFI27L1	eQTL_catalogue_skin_exposed eQTL	0.00203867	0	1227
SLC24A4/RIN3 (F, GWAS)	PPP4R4	eQTL_catalogue_skin_exposed eQTL	0.00186582	0	967
SLC24A4/RIN3 (F, GWAS)	TTC7B	eQTL_catalogue_skin_exposed eQTL	0.00167353	0	1059
SLC24A4/RIN3 (F, GWAS)	SERPINA1	eQTL_catalogue_skin_exposed eQTL	0.00026423	0	184
SLC24A4/RIN3 (F, GWAS)	ENSG00000256357	eQTL_catalogue_skin_exposed eQTL	8.21325e-05	0	99
SLC24A4/RIN3 (F, GWAS)	SERPINA11	eQTL_catalogue_skin_exposed eQTL	2.74349e-05	0	48
SLC24A4/RIN3 (F, GWAS)	NDUFB1	eQTL_catalogue_skin_exposed eQTL	5.90851e-06	1.58817e-07	5606
SLC24A4/RIN3 (F, GWAS)	ATXN3	eQTL_catalogue_skin_exposed eQTL	1.84587e-06	2.78884e-07	5557
SLC24A4/RIN3 (F, GWAS)	CATSPERB	eQTL_catalogue_skin_exposed eQTL	9.57763e-09	1.45401e-07	4502
SLC24A4/RIN3 (F, GWAS)	TC2N	eQTL_catalogue_skin_exposed eQTL	9.50416e-08	6.76034e-08	4810
SLC24A4/RIN3 (F, GWAS)	ENSG00000260711	eQTL_catalogue_skin_exposed eQTL	6.8317e-08	7.50357e-08	4443
SLC24A4/RIN3 (F, GWAS)	CPSF2	eQTL_catalogue_skin_exposed eQTL	5.29268e-09	5.77997e-08	5608
SLC24A4/RIN3 (F, GWAS)	ATXN3	eQTL_catalogue_skin_exposed sQTL	0.0700962	0	5499
SLC24A4/RIN3 (F, GWAS)	CCDC88C	eQTL_catalogue_skin_exposed sQTL	0.0050139	0	2643
SLC24A4/RIN3 (F, GWAS)	DGLUCY	eQTL_catalogue_skin_exposed sQTL	0.00457489	0	2350
SLC24A4/RIN3 (F, GWAS)	ENSG00000258875	eQTL_catalogue_skin_exposed sQTL	0.00428423	0	2494
SLC24A4/RIN3 (F, GWAS)	IFI27L1	eQTL_catalogue_skin_exposed sQTL	0.00220423	0	1159
SLC24A4/RIN3 (F, GWAS)	IFI27	eQTL_catalogue_skin_exposed sQTL	0.00192865	0	1109
SLC24A4/RIN3 (F, GWAS)	RIN3	eQTL_catalogue_skin_exposed sQTL	0.000172737	4.96102e-07	6423
SLC24A4/RIN3 (F, GWAS)	NDUFB1	eQTL_catalogue_skin_exposed sQTL	5.22941e-09	1.41476e-05	5600
SLC24A4/RIN3 (F, GWAS)	GOLGA5	eQTL_catalogue_skin_exposed sQTL	4.26664e-06	2.45342e-07	5590
SLC24A4/RIN3 (F, GWAS)	LGMN	eQTL_catalogue_skin_exposed sQTL	5.96233e-09	5.98156e-08	5843
SLC24A4/RIN3 (F, GWAS)	ENSG00000278396	eQTL_catalogue_skin_non_exposed eQTL	0.232448	0	3858
SLC24A4/RIN3 (F, GWAS)	GON7	eQTL_catalogue_skin_non_exposed eQTL	0.15565	0	4307
SLC24A4/RIN3 (F, GWAS)	UBR7	eQTL_catalogue_skin_non_exposed eQTL	0.154067	0.0843989	4307
SLC24A4/RIN3 (F, GWAS)	LGMN	eQTL_catalogue_skin_non_exposed eQTL	0.143282	0	5711
SLC24A4/RIN3 (F, GWAS)	TMEM251	eQTL_catalogue_skin_non_exposed eQTL	0.0344792	0	4409
SLC24A4/RIN3 (F, GWAS)	MOAP1	eQTL_catalogue_skin_non_exposed eQTL	0.0327425	0	4409
SLC24A4/RIN3 (F, GWAS)	CHGA	eQTL_catalogue_skin_non_exposed eQTL	0.0325597	0	5286
SLC24A4/RIN3 (F, GWAS)	PPP4R3A	eQTL_catalogue_skin_non_exposed eQTL	0.032525	0	3654
SLC24A4/RIN3 (F, GWAS)	BTBD7	eQTL_catalogue_skin_non_exposed eQTL	0.0313526	0	3863
SLC24A4/RIN3 (F, GWAS)	FBLN5	eQTL_catalogue_skin_non_exposed eQTL	0.0309228	0	5162
SLC24A4/RIN3 (F, GWAS)	ITPK1	eQTL_catalogue_skin_non_exposed eQTL	0.0304848	0	4630
SLC24A4/RIN3 (F, GWAS)	TRIP11	eQTL_catalogue_skin_non_exposed eQTL	0.0238589	0.00985199	5408
SLC24A4/RIN3 (F, GWAS)	CCDC88C	eQTL_catalogue_skin_non_exposed eQTL	0.0191116	0.0132595	3205
SLC24A4/RIN3 (F, GWAS)	GOLGA5	eQTL_catalogue_skin_non_exposed eQTL	0.0188511	0.00541742	5634
SLC24A4/RIN3 (F, GWAS)	RIN3	eQTL_catalogue_skin_non_exposed eQTL	0.0170683	0.00226952	6613
SLC24A4/RIN3 (F, GWAS)	PRIMA1	eQTL_catalogue_skin_non_exposed eQTL	0.0165329	0	2121
SLC24A4/RIN3 (F, GWAS)	NDUFB1	eQTL_catalogue_skin_non_exposed eQTL	0.00660277	0.00189575	5633
SLC24A4/RIN3 (F, GWAS)	ENSG00000258875	eQTL_catalogue_skin_non_exposed eQTL	0.0041461	0	2546
SLC24A4/RIN3 (F, GWAS)	ENSG00000260810	eQTL_catalogue_skin_non_exposed eQTL	0.00404736	0	2613
SLC24A4/RIN3 (F, GWAS)	GPR68	eQTL_catalogue_skin_non_exposed eQTL	0.00375176	0	2587
SLC24A4/RIN3 (F, GWAS)	RPS6KA5	eQTL_catalogue_skin_non_exposed eQTL	0.00357608	0	1794
SLC24A4/RIN3 (F, GWAS)	DGLUCY	eQTL_catalogue_skin_non_exposed eQTL	0.00331148	0	1793
SLC24A4/RIN3 (F, GWAS)	ENSG00000258987	eQTL_catalogue_skin_non_exposed eQTL	0.00304385	0	1587
SLC24A4/RIN3 (F, GWAS)	TTC7B	eQTL_catalogue_skin_non_exposed eQTL	0.0027615	0	1113
SLC24A4/RIN3 (F, GWAS)	ASB2	eQTL_catalogue_skin_non_exposed eQTL	0.00257642	0	1480
SLC24A4/RIN3 (F, GWAS)	DDX24	eQTL_catalogue_skin_non_exposed eQTL	0.00230938	0	1225
SLC24A4/RIN3 (F, GWAS)	IFI27L1	eQTL_catalogue_skin_non_exposed eQTL	0.00227527	0	1224
SLC24A4/RIN3 (F, GWAS)	OTUB2	eQTL_catalogue_skin_non_exposed eQTL	0.00222621	0	1362
SLC24A4/RIN3 (F, GWAS)	IFI27	eQTL_catalogue_skin_non_exposed eQTL	0.0020963	0	1132
SLC24A4/RIN3 (F, GWAS)	IFI27L2	eQTL_catalogue_skin_non_exposed eQTL	0.00201226	0	1043
SLC24A4/RIN3 (F, GWAS)	PPP4R4	eQTL_catalogue_skin_non_exposed eQTL	0.00185298	0	966
SLC24A4/RIN3 (F, GWAS)	TTC7B-AS1	eQTL_catalogue_skin_non_exposed eQTL	0.00109258	0	595
SLC24A4/RIN3 (F, GWAS)	SERPINA10	eQTL_catalogue_skin_non_exposed eQTL	0.00102171	0	488
SLC24A4/RIN3 (F, GWAS)	SERPINA1	eQTL_catalogue_skin_non_exposed eQTL	0.000212276	0	182
SLC24A4/RIN3 (F, GWAS)	TC2N	eQTL_catalogue_skin_non_exposed eQTL	0.000175452	2.19385e-05	4875
SLC24A4/RIN3 (F, GWAS)	ENSG00000256357	eQTL_catalogue_skin_non_exposed eQTL	9.73242e-05	0	99
SLC24A4/RIN3 (F, GWAS)	ENSG00000260711	eQTL_catalogue_skin_non_exposed eQTL	9.38726e-05	1.3689e-05	4509
SLC24A4/RIN3 (F, GWAS)	SERPINA11	eQTL_catalogue_skin_non_exposed eQTL	2.4934e-05	0	48
SLC24A4/RIN3 (F, GWAS)	ATXN3	eQTL_catalogue_skin_non_exposed eQTL	2.36071e-05	1.85915e-06	5585
SLC24A4/RIN3 (F, GWAS)	CPSF2	eQTL_catalogue_skin_non_exposed eQTL	3.11117e-07	7.20879e-08	5635
SLC24A4/RIN3 (F, GWAS)	CATSPERB	eQTL_catalogue_skin_non_exposed eQTL	6.85473e-09	1.01353e-07	4565
SLC24A4/RIN3 (F, GWAS)	DGLUCY	eQTL_catalogue_skin_non_exposed sQTL	0.00456074	0	2269
SLC24A4/RIN3 (F, GWAS)	ENSG00000258875	eQTL_catalogue_skin_non_exposed sQTL	0.004408	0	2556
SLC24A4/RIN3 (F, GWAS)	CCDC88C	eQTL_catalogue_skin_non_exposed sQTL	0.00426714	0	2705
SLC24A4/RIN3 (F, GWAS)	IFI27L1	eQTL_catalogue_skin_non_exposed sQTL	0.00225136	0	1197
SLC24A4/RIN3 (F, GWAS)	IFI27	eQTL_catalogue_skin_non_exposed sQTL	0.00206356	0	1108
SLC24A4/RIN3 (F, GWAS)	GOLGA5	eQTL_catalogue_skin_non_exposed sQTL	0.000155379	1.70784e-05	5562
SLC24A4/RIN3 (F, GWAS)	NDUFB1	eQTL_catalogue_skin_non_exposed sQTL	5.23557e-09	1.89371e-05	5627
SLC24A4/RIN3 (F, GWAS)	ATXN3	eQTL_catalogue_skin_non_exposed sQTL	8.0024e-09	8.09739e-08	5528
SLC24A4/RIN3 (F, GWAS)	LGMN	eQTL_catalogue_skin_non_exposed sQTL	6.62389e-09	5.93957e-08	5815
SLC24A4/RIN3 (F, GWAS)	LINC02287	eQTL_catalogue_small_intestine eQTL	0.244057	0	5049
SLC24A4/RIN3 (F, GWAS)	CHGA	eQTL_catalogue_small_intestine eQTL	0.125812	0	4993
SLC24A4/RIN3 (F, GWAS)	UNC79	eQTL_catalogue_small_intestine eQTL	0.0898247	0	3635
SLC24A4/RIN3 (F, GWAS)	TMEM251	eQTL_catalogue_small_intestine eQTL	0.0839076	0	4148
SLC24A4/RIN3 (F, GWAS)	MOAP1	eQTL_catalogue_small_intestine eQTL	0.082376	0	4148
SLC24A4/RIN3 (F, GWAS)	SLC24A4	eQTL_catalogue_small_intestine eQTL	0.0663141	0	5857
SLC24A4/RIN3 (F, GWAS)	GOLGA5	eQTL_catalogue_small_intestine eQTL	0.0641017	0	5319
SLC24A4/RIN3 (F, GWAS)	NDUFB1	eQTL_catalogue_small_intestine eQTL	0.059349	0.0251888	5212
SLC24A4/RIN3 (F, GWAS)	ITPK1	eQTL_catalogue_small_intestine eQTL	0.0577642	0.0236845	4361
SLC24A4/RIN3 (F, GWAS)	GON7	eQTL_catalogue_small_intestine eQTL	0.0570046	0	4054
SLC24A4/RIN3 (F, GWAS)	UBR7	eQTL_catalogue_small_intestine eQTL	0.0566944	0.0216654	4054
SLC24A4/RIN3 (F, GWAS)	BTBD7	eQTL_catalogue_small_intestine eQTL	0.0533434	0	3635
SLC24A4/RIN3 (F, GWAS)	ENSG00000278396	eQTL_catalogue_small_intestine eQTL	0.0506829	0	3631
SLC24A4/RIN3 (F, GWAS)	PRIMA1	eQTL_catalogue_small_intestine eQTL	0.0471904	0	1989
SLC24A4/RIN3 (F, GWAS)	ENSG00000259066	eQTL_catalogue_small_intestine eQTL	0.0465276	0	4148
SLC24A4/RIN3 (F, GWAS)	PPP4R3A	eQTL_catalogue_small_intestine eQTL	0.0458412	0	3374
SLC24A4/RIN3 (F, GWAS)	FBLN5	eQTL_catalogue_small_intestine eQTL	0.0456277	0	4783
SLC24A4/RIN3 (F, GWAS)	LGMN	eQTL_catalogue_small_intestine eQTL	0.0444046	0.0221574	5391
SLC24A4/RIN3 (F, GWAS)	CATSPERB	eQTL_catalogue_small_intestine eQTL	0.0419849	0	4224
SLC24A4/RIN3 (F, GWAS)	COX8C	eQTL_catalogue_small_intestine eQTL	0.0403109	0.00765243	3615
SLC24A4/RIN3 (F, GWAS)	TC2N	eQTL_catalogue_small_intestine eQTL	0.0389236	0	4516
SLC24A4/RIN3 (F, GWAS)	TRIP11	eQTL_catalogue_small_intestine eQTL	0.0355444	0.00201304	5020
SLC24A4/RIN3 (F, GWAS)	RIN3	eQTL_catalogue_small_intestine eQTL	0.0353042	0.00302672	6146
SLC24A4/RIN3 (F, GWAS)	ENSG00000260711	eQTL_catalogue_small_intestine eQTL	0.0344934	0.00685572	4174
SLC24A4/RIN3 (F, GWAS)	CCDC88C	eQTL_catalogue_small_intestine eQTL	0.0289603	0	2943
SLC24A4/RIN3 (F, GWAS)	CCDC88C-DT	eQTL_catalogue_small_intestine eQTL	0.0275615	0	2946
SLC24A4/RIN3 (F, GWAS)	ENSG00000260810	eQTL_catalogue_small_intestine eQTL	0.0035369	0	2380
SLC24A4/RIN3 (F, GWAS)	GPR68	eQTL_catalogue_small_intestine eQTL	0.00343164	0	2355
SLC24A4/RIN3 (F, GWAS)	ENSG00000286607	eQTL_catalogue_small_intestine eQTL	0.00339225	0	2401
SLC24A4/RIN3 (F, GWAS)	ENSG00000258875	eQTL_catalogue_small_intestine eQTL	0.00312655	0	2315
SLC24A4/RIN3 (F, GWAS)	RPS6KA5	eQTL_catalogue_small_intestine eQTL	0.00300413	0	1597
SLC24A4/RIN3 (F, GWAS)	DGLUCY	eQTL_catalogue_small_intestine eQTL	0.00286724	0	1596
SLC24A4/RIN3 (F, GWAS)	ENSG00000258987	eQTL_catalogue_small_intestine eQTL	0.00244116	0	1489
SLC24A4/RIN3 (F, GWAS)	ASB2	eQTL_catalogue_small_intestine eQTL	0.0019715	0	1390
SLC24A4/RIN3 (F, GWAS)	OTUB2	eQTL_catalogue_small_intestine eQTL	0.00183466	0	1275
SLC24A4/RIN3 (F, GWAS)	IFI27L1	eQTL_catalogue_small_intestine eQTL	0.00171305	0	1152
SLC24A4/RIN3 (F, GWAS)	DDX24	eQTL_catalogue_small_intestine eQTL	0.00168993	0	1152
SLC24A4/RIN3 (F, GWAS)	IFI27L2	eQTL_catalogue_small_intestine eQTL	0.00157571	0	997
SLC24A4/RIN3 (F, GWAS)	IFI27	eQTL_catalogue_small_intestine eQTL	0.00156883	0	1071
SLC24A4/RIN3 (F, GWAS)	TTC7B	eQTL_catalogue_small_intestine eQTL	0.00154522	0	953
SLC24A4/RIN3 (F, GWAS)	SERPINA6	eQTL_catalogue_small_intestine eQTL	0.000724007	0	381
SLC24A4/RIN3 (F, GWAS)	SERPINA1	eQTL_catalogue_small_intestine eQTL	0.000139843	0	173
SLC24A4/RIN3 (F, GWAS)	ENSG00000256357	eQTL_catalogue_small_intestine eQTL	7.13627e-05	0	96
SLC24A4/RIN3 (F, GWAS)	ATXN3	eQTL_catalogue_small_intestine eQTL	6.83229e-05	2.69131e-07	5173
SLC24A4/RIN3 (F, GWAS)	SERPINA11	eQTL_catalogue_small_intestine eQTL	3.75673e-05	0	48
SLC24A4/RIN3 (F, GWAS)	CPSF2	eQTL_catalogue_small_intestine eQTL	2.07568e-05	1.11423e-07	5213
SLC24A4/RIN3 (F, GWAS)	DGLUCY	eQTL_catalogue_small_intestine sQTL	0.00311466	0	2120
SLC24A4/RIN3 (F, GWAS)	IFI27L1	eQTL_catalogue_small_intestine sQTL	0.00167582	0	1094
SLC24A4/RIN3 (F, GWAS)	IFI27	eQTL_catalogue_small_intestine sQTL	0.00162581	0	1052
SLC24A4/RIN3 (F, GWAS)	LGMN	eQTL_catalogue_small_intestine sQTL	5.90349e-07	1.17894e-07	5409
SLC24A4/RIN3 (F, GWAS)	ATXN3	eQTL_catalogue_small_intestine sQTL	1.92669e-08	6.60647e-08	5056
SLC24A4/RIN3 (F, GWAS)	NDUFB1	eQTL_catalogue_small_intestine sQTL	5.24296e-09	5.38222e-08	5206
SLC24A4/RIN3 (F, GWAS)	UBR7	eQTL_catalogue_spinal_cord eQTL	0.095061	0	3886
SLC24A4/RIN3 (F, GWAS)	ENSG00000286630	eQTL_catalogue_spinal_cord eQTL	0.0893736	0	5522
SLC24A4/RIN3 (F, GWAS)	ENSG00000259066	eQTL_catalogue_spinal_cord eQTL	0.0833066	0	3980
SLC24A4/RIN3 (F, GWAS)	MOAP1	eQTL_catalogue_spinal_cord eQTL	0.0758967	0	3980
SLC24A4/RIN3 (F, GWAS)	ATXN3	eQTL_catalogue_spinal_cord eQTL	0.0743191	0	4975
SLC24A4/RIN3 (F, GWAS)	GON7	eQTL_catalogue_spinal_cord eQTL	0.0701781	0	3886
SLC24A4/RIN3 (F, GWAS)	GOLGA5	eQTL_catalogue_spinal_cord eQTL	0.0645506	0	5084
SLC24A4/RIN3 (F, GWAS)	RIN3	eQTL_catalogue_spinal_cord eQTL	0.0625749	0	5872
SLC24A4/RIN3 (F, GWAS)	CPSF2	eQTL_catalogue_spinal_cord eQTL	0.0611528	0.015873	5013
SLC24A4/RIN3 (F, GWAS)	FAM181A	eQTL_catalogue_spinal_cord eQTL	0.0597742	0	1451
SLC24A4/RIN3 (F, GWAS)	COX8C	eQTL_catalogue_spinal_cord eQTL	0.0594359	0	3443
SLC24A4/RIN3 (F, GWAS)	ENSG00000278396	eQTL_catalogue_spinal_cord eQTL	0.0568616	0	3462
SLC24A4/RIN3 (F, GWAS)	ITPK1	eQTL_catalogue_spinal_cord eQTL	0.0562454	0	4173
SLC24A4/RIN3 (F, GWAS)	CHGA	eQTL_catalogue_spinal_cord eQTL	0.0546279	0	4791
SLC24A4/RIN3 (F, GWAS)	UNC79	eQTL_catalogue_spinal_cord eQTL	0.054356	0	3467
SLC24A4/RIN3 (F, GWAS)	BTBD7	eQTL_catalogue_spinal_cord eQTL	0.0539275	0	3467
SLC24A4/RIN3 (F, GWAS)	CCDC88C-DT	eQTL_catalogue_spinal_cord eQTL	0.0524758	0	2795
SLC24A4/RIN3 (F, GWAS)	SLC24A4	eQTL_catalogue_spinal_cord eQTL	0.0524715	0	5596
SLC24A4/RIN3 (F, GWAS)	LGMN	eQTL_catalogue_spinal_cord eQTL	0.0512379	0	5130
SLC24A4/RIN3 (F, GWAS)	TMEM251	eQTL_catalogue_spinal_cord eQTL	0.049042	0	3980
SLC24A4/RIN3 (F, GWAS)	PPP4R3A	eQTL_catalogue_spinal_cord eQTL	0.0477609	0	3212
SLC24A4/RIN3 (F, GWAS)	NDUFB1	eQTL_catalogue_spinal_cord eQTL	0.0476926	0	5012
SLC24A4/RIN3 (F, GWAS)	TRIP11	eQTL_catalogue_spinal_cord eQTL	0.046868	0	4829
SLC24A4/RIN3 (F, GWAS)	FBLN5	eQTL_catalogue_spinal_cord eQTL	0.0461603	0	4596
SLC24A4/RIN3 (F, GWAS)	ENSG00000258481	eQTL_catalogue_spinal_cord eQTL	0.0414814	0	5457
SLC24A4/RIN3 (F, GWAS)	PRIMA1	eQTL_catalogue_spinal_cord eQTL	0.025384	0	1867
SLC24A4/RIN3 (F, GWAS)	CCDC88C	eQTL_catalogue_spinal_cord eQTL	0.0238821	0	2792
SLC24A4/RIN3 (F, GWAS)	FAM181A-AS1	eQTL_catalogue_spinal_cord eQTL	0.0157764	0	1419
SLC24A4/RIN3 (F, GWAS)	TC2N	eQTL_catalogue_spinal_cord eQTL	0.00429091	7.40244e-06	4329
SLC24A4/RIN3 (F, GWAS)	GPR68	eQTL_catalogue_spinal_cord eQTL	0.00310617	0	2218
SLC24A4/RIN3 (F, GWAS)	ENSG00000260810	eQTL_catalogue_spinal_cord eQTL	0.00310519	0	2244
SLC24A4/RIN3 (F, GWAS)	ENSG00000258875	eQTL_catalogue_spinal_cord eQTL	0.0029798	0	2177
SLC24A4/RIN3 (F, GWAS)	RPS6KA5	eQTL_catalogue_spinal_cord eQTL	0.00244297	0	1478
SLC24A4/RIN3 (F, GWAS)	DGLUCY	eQTL_catalogue_spinal_cord eQTL	0.00238871	0	1477
SLC24A4/RIN3 (F, GWAS)	LINC02321	eQTL_catalogue_spinal_cord eQTL	0.00163148	0	892
SLC24A4/RIN3 (F, GWAS)	TTC7B	eQTL_catalogue_spinal_cord eQTL	0.00145146	0	875
SLC24A4/RIN3 (F, GWAS)	ASB2	eQTL_catalogue_spinal_cord eQTL	0.00116825	0	1272
SLC24A4/RIN3 (F, GWAS)	TTC7B-AS1	eQTL_catalogue_spinal_cord eQTL	0.00099829	0	481
SLC24A4/RIN3 (F, GWAS)	OTUB2	eQTL_catalogue_spinal_cord eQTL	0.000963403	0	1160
SLC24A4/RIN3 (F, GWAS)	DDX24	eQTL_catalogue_spinal_cord eQTL	0.000898566	0	1039
SLC24A4/RIN3 (F, GWAS)	IFI27L1	eQTL_catalogue_spinal_cord eQTL	0.000877915	0	1039
SLC24A4/RIN3 (F, GWAS)	IFI27	eQTL_catalogue_spinal_cord eQTL	0.00083081	0	962
SLC24A4/RIN3 (F, GWAS)	IFI27L2	eQTL_catalogue_spinal_cord eQTL	0.000773113	0	892
SLC24A4/RIN3 (F, GWAS)	PPP4R4	eQTL_catalogue_spinal_cord eQTL	0.000769694	0	829
SLC24A4/RIN3 (F, GWAS)	ENSG00000258935	eQTL_catalogue_spinal_cord eQTL	0.000445807	0	216
SLC24A4/RIN3 (F, GWAS)	SERPINA1	eQTL_catalogue_spinal_cord eQTL	0.000155272	0	150
SLC24A4/RIN3 (F, GWAS)	DGLUCY	eQTL_catalogue_spinal_cord sQTL	0.00269235	0	1927
SLC24A4/RIN3 (F, GWAS)	IFI27L1	eQTL_catalogue_spinal_cord sQTL	0.00120677	0	984
SLC24A4/RIN3 (F, GWAS)	IFI27	eQTL_catalogue_spinal_cord sQTL	0.000863991	0	945
SLC24A4/RIN3 (F, GWAS)	LGMN	eQTL_catalogue_spinal_cord sQTL	0.000199689	2.51617e-07	5214
SLC24A4/RIN3 (F, GWAS)	NDUFB1	eQTL_catalogue_spinal_cord sQTL	4.61352e-07	6.75724e-08	5006
SLC24A4/RIN3 (F, GWAS)	SLC24A4	eQTL_catalogue_spleen eQTL	0.14425	0.00711014	6114
SLC24A4/RIN3 (F, GWAS)	LGMN	eQTL_catalogue_spleen eQTL	0.116111	0	5573
SLC24A4/RIN3 (F, GWAS)	ENSG00000278396	eQTL_catalogue_spleen eQTL	0.0999066	0	3779
SLC24A4/RIN3 (F, GWAS)	CHGA	eQTL_catalogue_spleen eQTL	0.0601171	0	5162
SLC24A4/RIN3 (F, GWAS)	GOLGA5	eQTL_catalogue_spleen eQTL	0.0588631	0.0290983	5499
SLC24A4/RIN3 (F, GWAS)	MOAP1	eQTL_catalogue_spleen eQTL	0.0565135	0	4307
SLC24A4/RIN3 (F, GWAS)	PPP4R3A	eQTL_catalogue_spleen eQTL	0.0487824	0	3503
SLC24A4/RIN3 (F, GWAS)	BTBD7	eQTL_catalogue_spleen eQTL	0.0437954	0	3783
SLC24A4/RIN3 (F, GWAS)	COX8C	eQTL_catalogue_spleen eQTL	0.0404158	0	3763
SLC24A4/RIN3 (F, GWAS)	TMEM251	eQTL_catalogue_spleen eQTL	0.0403538	0	4307
SLC24A4/RIN3 (F, GWAS)	ENSG00000259066	eQTL_catalogue_spleen eQTL	0.0394771	0	4307
SLC24A4/RIN3 (F, GWAS)	ITPK1	eQTL_catalogue_spleen eQTL	0.0376257	0	4524
SLC24A4/RIN3 (F, GWAS)	FBLN5	eQTL_catalogue_spleen eQTL	0.0370657	0	4958
SLC24A4/RIN3 (F, GWAS)	RIN3	eQTL_catalogue_spleen eQTL	0.0352387	0	6409
SLC24A4/RIN3 (F, GWAS)	GON7	eQTL_catalogue_spleen eQTL	0.0338325	0.00382918	4214
SLC24A4/RIN3 (F, GWAS)	CCDC88C	eQTL_catalogue_spleen eQTL	0.0318807	0	3068
SLC24A4/RIN3 (F, GWAS)	CCDC88C-DT	eQTL_catalogue_spleen eQTL	0.0260967	0	3071
SLC24A4/RIN3 (F, GWAS)	TC2N	eQTL_catalogue_spleen eQTL	0.0235131	0.00511576	4680
SLC24A4/RIN3 (F, GWAS)	UBR7	eQTL_catalogue_spleen eQTL	0.0224647	0.0101337	4214
SLC24A4/RIN3 (F, GWAS)	PRIMA1	eQTL_catalogue_spleen eQTL	0.0190498	0.0093737	2097
SLC24A4/RIN3 (F, GWAS)	NDUFB1	eQTL_catalogue_spleen eQTL	0.0146382	0.000107856	5452
SLC24A4/RIN3 (F, GWAS)	ENSG00000258875	eQTL_catalogue_spleen eQTL	0.00374994	0	2425
SLC24A4/RIN3 (F, GWAS)	ENSG00000286607	eQTL_catalogue_spleen eQTL	0.00374361	0	2513
SLC24A4/RIN3 (F, GWAS)	ENSG00000260810	eQTL_catalogue_spleen eQTL	0.003629	0	2492
SLC24A4/RIN3 (F, GWAS)	GPR68	eQTL_catalogue_spleen eQTL	0.00345663	0	2466
SLC24A4/RIN3 (F, GWAS)	DGLUCY	eQTL_catalogue_spleen eQTL	0.00313635	0	1694
SLC24A4/RIN3 (F, GWAS)	ENSG00000258987	eQTL_catalogue_spleen eQTL	0.00294742	0	1583
SLC24A4/RIN3 (F, GWAS)	RPS6KA5	eQTL_catalogue_spleen eQTL	0.00293926	0	1695
SLC24A4/RIN3 (F, GWAS)	TRIP11	eQTL_catalogue_spleen eQTL	0.0028686	0.000100033	5231
SLC24A4/RIN3 (F, GWAS)	ASB2	eQTL_catalogue_spleen eQTL	0.00232031	0	1466
SLC24A4/RIN3 (F, GWAS)	IFI27L1	eQTL_catalogue_spleen eQTL	0.00228181	0	1194
SLC24A4/RIN3 (F, GWAS)	IFI27L2	eQTL_catalogue_spleen eQTL	0.00224817	0	1017
SLC24A4/RIN3 (F, GWAS)	IFI27	eQTL_catalogue_spleen eQTL	0.0022419	0	1104
SLC24A4/RIN3 (F, GWAS)	LINC02321	eQTL_catalogue_spleen eQTL	0.00221164	0	1064
SLC24A4/RIN3 (F, GWAS)	DDX24	eQTL_catalogue_spleen eQTL	0.00209755	0	1195
SLC24A4/RIN3 (F, GWAS)	TTC7B	eQTL_catalogue_spleen eQTL	0.0018243	0	1039
SLC24A4/RIN3 (F, GWAS)	ENSG00000260711	eQTL_catalogue_spleen eQTL	0.00105801	2.39607e-05	4329
SLC24A4/RIN3 (F, GWAS)	CATSPERB	eQTL_catalogue_spleen eQTL	0.000444757	1.1874e-05	4381
SLC24A4/RIN3 (F, GWAS)	SERPINA1	eQTL_catalogue_spleen eQTL	0.000238222	0	176
SLC24A4/RIN3 (F, GWAS)	ENSG00000289541	eQTL_catalogue_spleen eQTL	0.000200583	0	176
SLC24A4/RIN3 (F, GWAS)	ENSG00000256357	eQTL_catalogue_spleen eQTL	6.81721e-05	0	96
SLC24A4/RIN3 (F, GWAS)	SERPINA11	eQTL_catalogue_spleen eQTL	3.05246e-05	0	48
SLC24A4/RIN3 (F, GWAS)	ATXN3	eQTL_catalogue_spleen eQTL	1.52231e-08	7.07615e-08	5404
SLC24A4/RIN3 (F, GWAS)	CPSF2	eQTL_catalogue_spleen eQTL	5.20014e-09	5.95912e-08	5454
SLC24A4/RIN3 (F, GWAS)	ATXN3	eQTL_catalogue_spleen sQTL	0.0414576	0	5271
SLC24A4/RIN3 (F, GWAS)	ENSG00000258875	eQTL_catalogue_spleen sQTL	0.00349235	0	2435
SLC24A4/RIN3 (F, GWAS)	DGLUCY	eQTL_catalogue_spleen sQTL	0.00348947	0	2225
SLC24A4/RIN3 (F, GWAS)	IFI27L1	eQTL_catalogue_spleen sQTL	0.00230531	0	1128
SLC24A4/RIN3 (F, GWAS)	IFI27	eQTL_catalogue_spleen sQTL	0.00219519	0	1080
SLC24A4/RIN3 (F, GWAS)	SERPINA1	eQTL_catalogue_spleen sQTL	0.000226414	0	185
SLC24A4/RIN3 (F, GWAS)	RIN3	eQTL_catalogue_spleen sQTL	2.96179e-06	7.04422e-08	6054
SLC24A4/RIN3 (F, GWAS)	LGMN	eQTL_catalogue_spleen sQTL	1.06251e-06	6.62903e-08	5675
SLC24A4/RIN3 (F, GWAS)	NDUFB1	eQTL_catalogue_spleen sQTL	7.70611e-09	6.01289e-08	5446
SLC24A4/RIN3 (F, GWAS)	TRIP11	eQTL_catalogue_stomach eQTL	0.477238	0	5360
SLC24A4/RIN3 (F, GWAS)	ENSG00000278396	eQTL_catalogue_stomach eQTL	0.384127	0	3818
SLC24A4/RIN3 (F, GWAS)	MOAP1	eQTL_catalogue_stomach eQTL	0.0749518	0	4362
SLC24A4/RIN3 (F, GWAS)	CCDC88C	eQTL_catalogue_stomach eQTL	0.0702518	0	3183
SLC24A4/RIN3 (F, GWAS)	RIN3	eQTL_catalogue_stomach eQTL	0.0622003	0	6553
SLC24A4/RIN3 (F, GWAS)	CHGA	eQTL_catalogue_stomach eQTL	0.0590872	0	5229
SLC24A4/RIN3 (F, GWAS)	SLC24A4	eQTL_catalogue_stomach eQTL	0.0589484	0	6253
SLC24A4/RIN3 (F, GWAS)	CATSPERB	eQTL_catalogue_stomach eQTL	0.0540909	0.0210958	4521
SLC24A4/RIN3 (F, GWAS)	GOLGA5	eQTL_catalogue_stomach eQTL	0.0437368	0.019922	5579
SLC24A4/RIN3 (F, GWAS)	UNC79	eQTL_catalogue_stomach eQTL	0.0435598	0	3822
SLC24A4/RIN3 (F, GWAS)	ITPK1	eQTL_catalogue_stomach eQTL	0.0419733	0	4581
SLC24A4/RIN3 (F, GWAS)	BTBD7	eQTL_catalogue_stomach eQTL	0.04182	0	3822
SLC24A4/RIN3 (F, GWAS)	PPP4R3A	eQTL_catalogue_stomach eQTL	0.0398762	0	3628
SLC24A4/RIN3 (F, GWAS)	ENSG00000259066	eQTL_catalogue_stomach eQTL	0.0377766	0	4362
SLC24A4/RIN3 (F, GWAS)	COX8C	eQTL_catalogue_stomach eQTL	0.0354673	0	3798
SLC24A4/RIN3 (F, GWAS)	CCDC88C-DT	eQTL_catalogue_stomach eQTL	0.035387	0	3186
SLC24A4/RIN3 (F, GWAS)	TMEM251	eQTL_catalogue_stomach eQTL	0.0344976	0.00809864	4362
SLC24A4/RIN3 (F, GWAS)	GON7	eQTL_catalogue_stomach eQTL	0.0338691	0.0157929	4265
SLC24A4/RIN3 (F, GWAS)	FBLN5	eQTL_catalogue_stomach eQTL	0.0332718	0	5109
SLC24A4/RIN3 (F, GWAS)	LINC02287	eQTL_catalogue_stomach eQTL	0.0328337	0	5286
SLC24A4/RIN3 (F, GWAS)	LGMN	eQTL_catalogue_stomach eQTL	0.031576	0	5656
SLC24A4/RIN3 (F, GWAS)	UBR7	eQTL_catalogue_stomach eQTL	0.0304402	0.00765865	4265
SLC24A4/RIN3 (F, GWAS)	TC2N	eQTL_catalogue_stomach eQTL	0.0297953	0	4828
SLC24A4/RIN3 (F, GWAS)	NDUFB1	eQTL_catalogue_stomach eQTL	0.0288285	0.00725295	5579
SLC24A4/RIN3 (F, GWAS)	ENSG00000260711	eQTL_catalogue_stomach eQTL	0.0248895	0.00996123	4463
SLC24A4/RIN3 (F, GWAS)	PRIMA1	eQTL_catalogue_stomach eQTL	0.0209701	0	2101
SLC24A4/RIN3 (F, GWAS)	ENSG00000286607	eQTL_catalogue_stomach eQTL	0.00437601	0	2612
SLC24A4/RIN3 (F, GWAS)	GPR68	eQTL_catalogue_stomach eQTL	0.00429134	0	2565
SLC24A4/RIN3 (F, GWAS)	ENSG00000260810	eQTL_catalogue_stomach eQTL	0.00411415	0	2591
SLC24A4/RIN3 (F, GWAS)	ENSG00000258875	eQTL_catalogue_stomach eQTL	0.00402327	0	2524
SLC24A4/RIN3 (F, GWAS)	RPS6KA5	eQTL_catalogue_stomach eQTL	0.00361405	0	1781
SLC24A4/RIN3 (F, GWAS)	ENSG00000258987	eQTL_catalogue_stomach eQTL	0.00346776	0	1575
SLC24A4/RIN3 (F, GWAS)	DGLUCY	eQTL_catalogue_stomach eQTL	0.00332914	0	1780
SLC24A4/RIN3 (F, GWAS)	IFI27	eQTL_catalogue_stomach eQTL	0.00317124	0	1122
SLC24A4/RIN3 (F, GWAS)	IFI27L1	eQTL_catalogue_stomach eQTL	0.00285472	0	1211
SLC24A4/RIN3 (F, GWAS)	TTC7B	eQTL_catalogue_stomach eQTL	0.00248081	0	1104
SLC24A4/RIN3 (F, GWAS)	DDX24	eQTL_catalogue_stomach eQTL	0.00241181	0	1212
SLC24A4/RIN3 (F, GWAS)	ASB2	eQTL_catalogue_stomach eQTL	0.00228983	0	1470
SLC24A4/RIN3 (F, GWAS)	OTUB2	eQTL_catalogue_stomach eQTL	0.00221174	0	1350
SLC24A4/RIN3 (F, GWAS)	PPP4R4	eQTL_catalogue_stomach eQTL	0.00208171	0	956
SLC24A4/RIN3 (F, GWAS)	IFI27L2	eQTL_catalogue_stomach eQTL	0.0020236	0	1035
SLC24A4/RIN3 (F, GWAS)	SERPINA10	eQTL_catalogue_stomach eQTL	0.000942522	0	483
SLC24A4/RIN3 (F, GWAS)	SERPINA1	eQTL_catalogue_stomach eQTL	0.000219587	0	180
SLC24A4/RIN3 (F, GWAS)	CPSF2	eQTL_catalogue_stomach eQTL	7.62727e-07	6.87607e-08	5581
SLC24A4/RIN3 (F, GWAS)	ATXN3	eQTL_catalogue_stomach eQTL	7.99823e-09	8.13533e-08	5531
SLC24A4/RIN3 (F, GWAS)	ENSG00000258875	eQTL_catalogue_stomach sQTL	0.00475891	0	2534
SLC24A4/RIN3 (F, GWAS)	DGLUCY	eQTL_catalogue_stomach sQTL	0.00385943	0	2316
SLC24A4/RIN3 (F, GWAS)	IFI27	eQTL_catalogue_stomach sQTL	0.0025585	0	1098
SLC24A4/RIN3 (F, GWAS)	IFI27L1	eQTL_catalogue_stomach sQTL	0.00209346	0	1145
SLC24A4/RIN3 (F, GWAS)	LGMN	eQTL_catalogue_stomach sQTL	0.000221304	1.63613e-06	5760
SLC24A4/RIN3 (F, GWAS)	NDUFB1	eQTL_catalogue_stomach sQTL	5.24401e-09	2.42747e-05	5573
SLC24A4/RIN3 (F, GWAS)	ATXN3	eQTL_catalogue_stomach sQTL	7.73336e-09	8.43496e-08	5399
SLC24A4/RIN3 (F, GWAS)	UNC79	eQTL_catalogue_substantia_nigra eQTL	0.115344	0	3252
SLC24A4/RIN3 (F, GWAS)	COX8C	eQTL_catalogue_substantia_nigra eQTL	0.0916913	0	3232
SLC24A4/RIN3 (F, GWAS)	PPP4R3A	eQTL_catalogue_substantia_nigra eQTL	0.0780522	0	3104
SLC24A4/RIN3 (F, GWAS)	ENSG00000259066	eQTL_catalogue_substantia_nigra eQTL	0.0741342	0	3750
SLC24A4/RIN3 (F, GWAS)	SLC24A4	eQTL_catalogue_substantia_nigra eQTL	0.062642	0	5309
SLC24A4/RIN3 (F, GWAS)	TMEM251	eQTL_catalogue_substantia_nigra eQTL	0.0610238	0	3750
SLC24A4/RIN3 (F, GWAS)	RIN3	eQTL_catalogue_substantia_nigra eQTL	0.0577222	0	5539
SLC24A4/RIN3 (F, GWAS)	ENSG00000278396	eQTL_catalogue_substantia_nigra eQTL	0.0539619	0	3248
SLC24A4/RIN3 (F, GWAS)	LGMN	eQTL_catalogue_substantia_nigra eQTL	0.0534298	0	4811
SLC24A4/RIN3 (F, GWAS)	LINC02287	eQTL_catalogue_substantia_nigra eQTL	0.052734	0	4541
SLC24A4/RIN3 (F, GWAS)	ITPK1	eQTL_catalogue_substantia_nigra eQTL	0.0521998	0	3941
SLC24A4/RIN3 (F, GWAS)	ENSG00000258481	eQTL_catalogue_substantia_nigra eQTL	0.0508848	0	5177
SLC24A4/RIN3 (F, GWAS)	MOAP1	eQTL_catalogue_substantia_nigra eQTL	0.0507907	0	3750
SLC24A4/RIN3 (F, GWAS)	BTBD7	eQTL_catalogue_substantia_nigra eQTL	0.0501957	0	3252
SLC24A4/RIN3 (F, GWAS)	FBLN5	eQTL_catalogue_substantia_nigra eQTL	0.048452	0	4423
SLC24A4/RIN3 (F, GWAS)	CHGA	eQTL_catalogue_substantia_nigra eQTL	0.0481934	0	4492
SLC24A4/RIN3 (F, GWAS)	TRIP11	eQTL_catalogue_substantia_nigra eQTL	0.0474429	0	4595
SLC24A4/RIN3 (F, GWAS)	GON7	eQTL_catalogue_substantia_nigra eQTL	0.0473009	0	3660
SLC24A4/RIN3 (F, GWAS)	UBR7	eQTL_catalogue_substantia_nigra eQTL	0.045245	0.00658387	3660
SLC24A4/RIN3 (F, GWAS)	GOLGA5	eQTL_catalogue_substantia_nigra eQTL	0.0439161	0	4766
SLC24A4/RIN3 (F, GWAS)	ENSG00000286630	eQTL_catalogue_substantia_nigra eQTL	0.0437331	0	5237
SLC24A4/RIN3 (F, GWAS)	NDUFB1	eQTL_catalogue_substantia_nigra eQTL	0.0435054	0	4740
SLC24A4/RIN3 (F, GWAS)	ATXN3	eQTL_catalogue_substantia_nigra eQTL	0.0387161	0	4725
SLC24A4/RIN3 (F, GWAS)	CCDC88C	eQTL_catalogue_substantia_nigra eQTL	0.035471	0	2691
SLC24A4/RIN3 (F, GWAS)	FAM181A	eQTL_catalogue_substantia_nigra eQTL	0.0246133	0	1318
SLC24A4/RIN3 (F, GWAS)	CCDC88C-DT	eQTL_catalogue_substantia_nigra eQTL	0.024579	0	2694
SLC24A4/RIN3 (F, GWAS)	CPSF2	eQTL_catalogue_substantia_nigra eQTL	0.0239674	0.000572732	4741
SLC24A4/RIN3 (F, GWAS)	PRIMA1	eQTL_catalogue_substantia_nigra eQTL	0.023029	0	1727
SLC24A4/RIN3 (F, GWAS)	FAM181A-AS1	eQTL_catalogue_substantia_nigra eQTL	0.0132086	0	1286
SLC24A4/RIN3 (F, GWAS)	ENSG00000258875	eQTL_catalogue_substantia_nigra eQTL	0.00229793	0	2097
SLC24A4/RIN3 (F, GWAS)	DGLUCY	eQTL_catalogue_substantia_nigra eQTL	0.00228872	0	1428
SLC24A4/RIN3 (F, GWAS)	ENSG00000260810	eQTL_catalogue_substantia_nigra eQTL	0.00213183	0	2162
SLC24A4/RIN3 (F, GWAS)	ENSG00000286607	eQTL_catalogue_substantia_nigra eQTL	0.0021165	0	2183
SLC24A4/RIN3 (F, GWAS)	GPR68	eQTL_catalogue_substantia_nigra eQTL	0.00204856	0	2137
SLC24A4/RIN3 (F, GWAS)	ENSG00000258987	eQTL_catalogue_substantia_nigra eQTL	0.00201552	0	1240
SLC24A4/RIN3 (F, GWAS)	RPS6KA5	eQTL_catalogue_substantia_nigra eQTL	0.00181388	0	1428
SLC24A4/RIN3 (F, GWAS)	ENSG00000287663	eQTL_catalogue_substantia_nigra eQTL	0.00172933	0	830
SLC24A4/RIN3 (F, GWAS)	LINC02321	eQTL_catalogue_substantia_nigra eQTL	0.00163212	0	904
SLC24A4/RIN3 (F, GWAS)	TTC7B	eQTL_catalogue_substantia_nigra eQTL	0.0013799	0	889
SLC24A4/RIN3 (F, GWAS)	TTC7B-AS1	eQTL_catalogue_substantia_nigra eQTL	0.00102367	0	501
SLC24A4/RIN3 (F, GWAS)	OTUB2	eQTL_catalogue_substantia_nigra eQTL	0.000855068	0	1056
SLC24A4/RIN3 (F, GWAS)	ASB2	eQTL_catalogue_substantia_nigra eQTL	0.000841733	0	1145
SLC24A4/RIN3 (F, GWAS)	DDX24	eQTL_catalogue_substantia_nigra eQTL	0.000702869	0	977
SLC24A4/RIN3 (F, GWAS)	IFI27L1	eQTL_catalogue_substantia_nigra eQTL	0.000688187	0	977
SLC24A4/RIN3 (F, GWAS)	IFI27L2	eQTL_catalogue_substantia_nigra eQTL	0.000668242	0	864
SLC24A4/RIN3 (F, GWAS)	IFI27	eQTL_catalogue_substantia_nigra eQTL	0.000656642	0	909
SLC24A4/RIN3 (F, GWAS)	PPP4R4	eQTL_catalogue_substantia_nigra eQTL	0.000607233	0	803
SLC24A4/RIN3 (F, GWAS)	ENSG00000258935	eQTL_catalogue_substantia_nigra eQTL	0.000512956	0	243
SLC24A4/RIN3 (F, GWAS)	SERPINA1	eQTL_catalogue_substantia_nigra eQTL	0.000122037	0	140
SLC24A4/RIN3 (F, GWAS)	TC2N	eQTL_catalogue_substantia_nigra eQTL	5.25095e-08	6.63874e-08	4164
SLC24A4/RIN3 (F, GWAS)	LGMN	eQTL_catalogue_substantia_nigra sQTL	0.0613524	0.000304868	4829
SLC24A4/RIN3 (F, GWAS)	NDUFB1	eQTL_catalogue_substantia_nigra sQTL	0.0323457	0.000338538	4738
SLC24A4/RIN3 (F, GWAS)	DGLUCY	eQTL_catalogue_substantia_nigra sQTL	0.00208654	0	1854
SLC24A4/RIN3 (F, GWAS)	IFI27	eQTL_catalogue_substantia_nigra sQTL	0.00068129	0	902
SLC24A4/RIN3 (F, GWAS)	IFI27L1	eQTL_catalogue_substantia_nigra sQTL	0.000670453	0	931
SLC24A4/RIN3 (F, GWAS)	PPP4R3A	eQTL_catalogue_testis eQTL	0.0524782	0	3608
SLC24A4/RIN3 (F, GWAS)	CHGA	eQTL_catalogue_testis eQTL	0.0401289	0.0139131	5271
SLC24A4/RIN3 (F, GWAS)	SLC24A4	eQTL_catalogue_testis eQTL	0.0397554	0	6281
SLC24A4/RIN3 (F, GWAS)	ITPK1	eQTL_catalogue_testis eQTL	0.0397001	0	4621
SLC24A4/RIN3 (F, GWAS)	ENSG00000259066	eQTL_catalogue_testis eQTL	0.0375652	0	4403
SLC24A4/RIN3 (F, GWAS)	CATSPERB	eQTL_catalogue_testis eQTL	0.0359425	0	4510
SLC24A4/RIN3 (F, GWAS)	FBLN5	eQTL_catalogue_testis eQTL	0.0349725	0	5100
SLC24A4/RIN3 (F, GWAS)	UBR7	eQTL_catalogue_testis eQTL	0.0330745	0	4301
SLC24A4/RIN3 (F, GWAS)	TMEM251	eQTL_catalogue_testis eQTL	0.0328101	0	4403
SLC24A4/RIN3 (F, GWAS)	MOAP1	eQTL_catalogue_testis eQTL	0.0323702	0	4403
SLC24A4/RIN3 (F, GWAS)	ENSG00000286630	eQTL_catalogue_testis eQTL	0.0314695	0.0164507	6197
SLC24A4/RIN3 (F, GWAS)	RIN3	eQTL_catalogue_testis eQTL	0.0294346	0	6579
SLC24A4/RIN3 (F, GWAS)	LGMN	eQTL_catalogue_testis eQTL	0.0290154	0	5698
SLC24A4/RIN3 (F, GWAS)	GON7	eQTL_catalogue_testis eQTL	0.0279583	0.00478751	4301
SLC24A4/RIN3 (F, GWAS)	TRIP11	eQTL_catalogue_testis eQTL	0.0260191	0.00666343	5381
SLC24A4/RIN3 (F, GWAS)	CCDC88C-DT	eQTL_catalogue_testis eQTL	0.0234057	0	3167
SLC24A4/RIN3 (F, GWAS)	FAM181A	eQTL_catalogue_testis eQTL	0.0206579	0	1703
SLC24A4/RIN3 (F, GWAS)	PRIMA1	eQTL_catalogue_testis eQTL	0.0204487	0	2142
SLC24A4/RIN3 (F, GWAS)	CCDC88C	eQTL_catalogue_testis eQTL	0.0172551	0.00650824	3164
SLC24A4/RIN3 (F, GWAS)	COX8C	eQTL_catalogue_testis eQTL	0.0158971	0.00147629	3839
SLC24A4/RIN3 (F, GWAS)	FAM181A-AS1	eQTL_catalogue_testis eQTL	0.0106835	0.00942494	1668
SLC24A4/RIN3 (F, GWAS)	GOLGA5	eQTL_catalogue_testis eQTL	0.00817207	0.000745368	5621
SLC24A4/RIN3 (F, GWAS)	ENSG00000258875	eQTL_catalogue_testis eQTL	0.00460032	0	2516
SLC24A4/RIN3 (F, GWAS)	ENSG00000260810	eQTL_catalogue_testis eQTL	0.00438671	0	2583
SLC24A4/RIN3 (F, GWAS)	DGLUCY	eQTL_catalogue_testis eQTL	0.00427023	0	1768
SLC24A4/RIN3 (F, GWAS)	GPR68	eQTL_catalogue_testis eQTL	0.00402412	0	2557
SLC24A4/RIN3 (F, GWAS)	RPS6KA5	eQTL_catalogue_testis eQTL	0.00343224	0	1769
SLC24A4/RIN3 (F, GWAS)	ENSG00000258987	eQTL_catalogue_testis eQTL	0.00311559	0	1617
SLC24A4/RIN3 (F, GWAS)	CCDC197	eQTL_catalogue_testis eQTL	0.00279337	0	1483
SLC24A4/RIN3 (F, GWAS)	OTUB2	eQTL_catalogue_testis eQTL	0.00260205	0	1360
SLC24A4/RIN3 (F, GWAS)	ENSG00000287663	eQTL_catalogue_testis eQTL	0.00250307	0	997
SLC24A4/RIN3 (F, GWAS)	TTC7B	eQTL_catalogue_testis eQTL	0.00247397	0	1093
SLC24A4/RIN3 (F, GWAS)	ASB2	eQTL_catalogue_testis eQTL	0.00245607	0	1498
SLC24A4/RIN3 (F, GWAS)	ENSG00000258716	eQTL_catalogue_testis eQTL	0.00243835	0	875
SLC24A4/RIN3 (F, GWAS)	LINC02321	eQTL_catalogue_testis eQTL	0.00243145	0	1118
SLC24A4/RIN3 (F, GWAS)	PPP4R4	eQTL_catalogue_testis eQTL	0.00215447	0	958
SLC24A4/RIN3 (F, GWAS)	IFI27L1	eQTL_catalogue_testis eQTL	0.00213202	0	1216
SLC24A4/RIN3 (F, GWAS)	IFI27L2	eQTL_catalogue_testis eQTL	0.00212698	0	1036
SLC24A4/RIN3 (F, GWAS)	IFI27	eQTL_catalogue_testis eQTL	0.00211125	0	1123
SLC24A4/RIN3 (F, GWAS)	DDX24	eQTL_catalogue_testis eQTL	0.00209233	0	1217
SLC24A4/RIN3 (F, GWAS)	NDUFB1	eQTL_catalogue_testis eQTL	0.00175354	4.30696e-05	5607
SLC24A4/RIN3 (F, GWAS)	BTBD7	eQTL_catalogue_testis eQTL	0.00152584	0.000114201	3864
SLC24A4/RIN3 (F, GWAS)	TTC7B-AS1	eQTL_catalogue_testis eQTL	0.0013005	0	592
SLC24A4/RIN3 (F, GWAS)	SERPINA10	eQTL_catalogue_testis eQTL	0.00119006	0	486
SLC24A4/RIN3 (F, GWAS)	SERPINA6	eQTL_catalogue_testis eQTL	0.000926365	0	396
SLC24A4/RIN3 (F, GWAS)	ENSG00000278396	eQTL_catalogue_testis eQTL	0.000703227	5.83424e-06	3859
SLC24A4/RIN3 (F, GWAS)	SERPINA1	eQTL_catalogue_testis eQTL	0.000240081	0	183
SLC24A4/RIN3 (F, GWAS)	CPSF2	eQTL_catalogue_testis eQTL	5.19779e-09	0.000189317	5609
SLC24A4/RIN3 (F, GWAS)	LINC02833	eQTL_catalogue_testis eQTL	0.000175132	2.00566e-06	5392
SLC24A4/RIN3 (F, GWAS)	LINC02287	eQTL_catalogue_testis eQTL	8.19716e-07	4.07049e-05	5326
SLC24A4/RIN3 (F, GWAS)	ENSG00000259789	eQTL_catalogue_testis eQTL	3.84497e-05	0	43
SLC24A4/RIN3 (F, GWAS)	UNC79	eQTL_catalogue_testis eQTL	1.50677e-07	6.73298e-08	3864
SLC24A4/RIN3 (F, GWAS)	ATXN3	eQTL_catalogue_testis eQTL	8.22041e-09	8.01904e-08	5559
SLC24A4/RIN3 (F, GWAS)	ENSG00000260711	eQTL_catalogue_testis eQTL	4.61995e-09	6.5125e-08	4453
SLC24A4/RIN3 (F, GWAS)	TC2N	eQTL_catalogue_testis eQTL	4.64333e-09	5.57719e-08	4814
SLC24A4/RIN3 (F, GWAS)	CCDC88C	eQTL_catalogue_testis sQTL	0.0278077	0	3163
SLC24A4/RIN3 (F, GWAS)	UNC79	eQTL_catalogue_testis sQTL	0.015198	0.00363057	2540
SLC24A4/RIN3 (F, GWAS)	FAM181A-AS1	eQTL_catalogue_testis sQTL	0.011723	0	1686
SLC24A4/RIN3 (F, GWAS)	RIN3	eQTL_catalogue_testis sQTL	0.00665426	7.11029e-05	6214
SLC24A4/RIN3 (F, GWAS)	DGLUCY	eQTL_catalogue_testis sQTL	0.00397576	0	2241
SLC24A4/RIN3 (F, GWAS)	LINC02321	eQTL_catalogue_testis sQTL	0.00271472	0	1108
SLC24A4/RIN3 (F, GWAS)	CCDC197	eQTL_catalogue_testis sQTL	0.00241048	0	1449
SLC24A4/RIN3 (F, GWAS)	IFI27	eQTL_catalogue_testis sQTL	0.00227914	0	1100
SLC24A4/RIN3 (F, GWAS)	IFI27L1	eQTL_catalogue_testis sQTL	0.00220433	0	1189
SLC24A4/RIN3 (F, GWAS)	DDX24	eQTL_catalogue_testis sQTL	0.00217361	0	1263
SLC24A4/RIN3 (F, GWAS)	CHGA	eQTL_catalogue_testis sQTL	0.00155168	2.57601e-07	5243
SLC24A4/RIN3 (F, GWAS)	GOLGA5	eQTL_catalogue_testis sQTL	5.82984e-05	3.72138e-07	5547
SLC24A4/RIN3 (F, GWAS)	BTBD7	eQTL_catalogue_testis sQTL	3.04044e-06	7.27138e-08	3971
SLC24A4/RIN3 (F, GWAS)	LINC02833	eQTL_catalogue_testis sQTL	1.50342e-07	3.79453e-07	5375
SLC24A4/RIN3 (F, GWAS)	LGMN	eQTL_catalogue_testis sQTL	8.47396e-08	5.93435e-08	5789
SLC24A4/RIN3 (F, GWAS)	ATXN3	eQTL_catalogue_testis sQTL	8.05285e-09	8.36292e-08	5422
SLC24A4/RIN3 (F, GWAS)	COX8C	eQTL_catalogue_testis sQTL	6.15208e-09	7.24162e-08	3749
SLC24A4/RIN3 (F, GWAS)	NDUFB1	eQTL_catalogue_testis sQTL	5.20411e-09	6.51005e-08	5601
SLC24A4/RIN3 (F, GWAS)	PPP4R3A	eQTL_catalogue_thyroid eQTL	0.525346	0	3657
SLC24A4/RIN3 (F, GWAS)	UBR7	eQTL_catalogue_thyroid eQTL	0.0407145	0	4346
SLC24A4/RIN3 (F, GWAS)	MOAP1	eQTL_catalogue_thyroid eQTL	0.0337805	0	4448
SLC24A4/RIN3 (F, GWAS)	COX8C	eQTL_catalogue_thyroid eQTL	0.0331624	0	3881
SLC24A4/RIN3 (F, GWAS)	ENSG00000278396	eQTL_catalogue_thyroid eQTL	0.0327939	0	3900
SLC24A4/RIN3 (F, GWAS)	ENSG00000259066	eQTL_catalogue_thyroid eQTL	0.0277853	0	4448
SLC24A4/RIN3 (F, GWAS)	BTBD7	eQTL_catalogue_thyroid eQTL	0.0277254	0	3905
SLC24A4/RIN3 (F, GWAS)	PRIMA1	eQTL_catalogue_thyroid eQTL	0.0277203	0	2167
SLC24A4/RIN3 (F, GWAS)	FBLN5	eQTL_catalogue_thyroid eQTL	0.0275354	0	5161
SLC24A4/RIN3 (F, GWAS)	TMEM251	eQTL_catalogue_thyroid eQTL	0.0269379	0	4448
SLC24A4/RIN3 (F, GWAS)	RIN3	eQTL_catalogue_thyroid eQTL	0.0263133	0	6656
SLC24A4/RIN3 (F, GWAS)	CHGA	eQTL_catalogue_thyroid eQTL	0.0259146	0	5323
SLC24A4/RIN3 (F, GWAS)	GOLGA5	eQTL_catalogue_thyroid eQTL	0.0241796	0.0154022	5677
SLC24A4/RIN3 (F, GWAS)	LGMN	eQTL_catalogue_thyroid eQTL	0.0241094	0	5754
SLC24A4/RIN3 (F, GWAS)	CCDC88C	eQTL_catalogue_thyroid eQTL	0.021935	0	3208
SLC24A4/RIN3 (F, GWAS)	FAM181A	eQTL_catalogue_thyroid eQTL	0.0138613	0.016167	1721
SLC24A4/RIN3 (F, GWAS)	FAM181A-AS1	eQTL_catalogue_thyroid eQTL	0.00986671	0	1686
SLC24A4/RIN3 (F, GWAS)	DGLUCY	eQTL_catalogue_thyroid eQTL	0.00418582	0	1796
SLC24A4/RIN3 (F, GWAS)	GPR68	eQTL_catalogue_thyroid eQTL	0.00410904	0	2588
SLC24A4/RIN3 (F, GWAS)	ENSG00000258875	eQTL_catalogue_thyroid eQTL	0.00400892	0	2547
SLC24A4/RIN3 (F, GWAS)	RPS6KA5	eQTL_catalogue_thyroid eQTL	0.00390173	0	1797
SLC24A4/RIN3 (F, GWAS)	ASB2	eQTL_catalogue_thyroid eQTL	0.00383851	0	1511
SLC24A4/RIN3 (F, GWAS)	ENSG00000260810	eQTL_catalogue_thyroid eQTL	0.0037586	0	2614
SLC24A4/RIN3 (F, GWAS)	ENSG00000258987	eQTL_catalogue_thyroid eQTL	0.00344867	0	1634
SLC24A4/RIN3 (F, GWAS)	OTUB2	eQTL_catalogue_thyroid eQTL	0.00300823	0	1374
SLC24A4/RIN3 (F, GWAS)	TC2N	eQTL_catalogue_thyroid eQTL	0.00298022	0.000668491	4872
SLC24A4/RIN3 (F, GWAS)	DDX24	eQTL_catalogue_thyroid eQTL	0.00228149	0	1231
SLC24A4/RIN3 (F, GWAS)	TTC7B	eQTL_catalogue_thyroid eQTL	0.00226654	0	1114
SLC24A4/RIN3 (F, GWAS)	IFI27	eQTL_catalogue_thyroid eQTL	0.00218464	0	1137
SLC24A4/RIN3 (F, GWAS)	IFI27L2	eQTL_catalogue_thyroid eQTL	0.00210715	0	1048
SLC24A4/RIN3 (F, GWAS)	IFI27L1	eQTL_catalogue_thyroid eQTL	0.0020187	0	1230
SLC24A4/RIN3 (F, GWAS)	PPP4R4	eQTL_catalogue_thyroid eQTL	0.00198045	0	968
SLC24A4/RIN3 (F, GWAS)	TTC7B-AS1	eQTL_catalogue_thyroid eQTL	0.00112511	0	590
SLC24A4/RIN3 (F, GWAS)	CATSPERB	eQTL_catalogue_thyroid eQTL	0.000951624	6.23011e-08	4562
SLC24A4/RIN3 (F, GWAS)	GON7	eQTL_catalogue_thyroid eQTL	0.000808913	4.60374e-05	4346
SLC24A4/RIN3 (F, GWAS)	ENSG00000260711	eQTL_catalogue_thyroid eQTL	0.000784396	0.000138348	4503
SLC24A4/RIN3 (F, GWAS)	SERPINA1	eQTL_catalogue_thyroid eQTL	0.000231498	0	186
SLC24A4/RIN3 (F, GWAS)	CPSF2	eQTL_catalogue_thyroid eQTL	5.19669e-09	8.21056e-08	5674
SLC24A4/RIN3 (F, GWAS)	TRIP11	eQTL_catalogue_thyroid eQTL	9.55209e-09	8.17697e-08	5443
SLC24A4/RIN3 (F, GWAS)	ATXN3	eQTL_catalogue_thyroid eQTL	5.17907e-09	8.04565e-08	5623
SLC24A4/RIN3 (F, GWAS)	NDUFB1	eQTL_catalogue_thyroid eQTL	1.31832e-08	7.78157e-08	5672
SLC24A4/RIN3 (F, GWAS)	ITPK1	eQTL_catalogue_thyroid eQTL	5.93099e-09	7.63322e-08	4668
SLC24A4/RIN3 (F, GWAS)	ENSG00000258875	eQTL_catalogue_thyroid sQTL	0.00457816	0	2557
SLC24A4/RIN3 (F, GWAS)	DGLUCY	eQTL_catalogue_thyroid sQTL	0.00415892	0	2340
SLC24A4/RIN3 (F, GWAS)	GON7	eQTL_catalogue_thyroid sQTL	0.00310437	0.000240196	4378
SLC24A4/RIN3 (F, GWAS)	IFI27L1	eQTL_catalogue_thyroid sQTL	0.00204372	0	1161
SLC24A4/RIN3 (F, GWAS)	IFI27	eQTL_catalogue_thyroid sQTL	0.00200359	0	1112
SLC24A4/RIN3 (F, GWAS)	RIN3	eQTL_catalogue_thyroid sQTL	0.00102402	3.51487e-05	6599
SLC24A4/RIN3 (F, GWAS)	GOLGA5	eQTL_catalogue_thyroid sQTL	3.62913e-06	4.67854e-07	5604
SLC24A4/RIN3 (F, GWAS)	ATXN3	eQTL_catalogue_thyroid sQTL	7.9257e-09	8.3103e-08	5507
SLC24A4/RIN3 (F, GWAS)	NDUFB1	eQTL_catalogue_thyroid sQTL	5.2369e-09	7.84033e-08	5666
SLC24A4/RIN3 (F, GWAS)	LGMN	eQTL_catalogue_thyroid sQTL	5.91658e-09	6.00128e-08	5858
SLC24A4/RIN3 (F, GWAS)	COX8C	eQTL_catalogue_tibial_artery eQTL	0.0773057	0	3884
SLC24A4/RIN3 (F, GWAS)	GON7	eQTL_catalogue_tibial_artery eQTL	0.0619253	0.0228755	4349
SLC24A4/RIN3 (F, GWAS)	NDUFB1	eQTL_catalogue_tibial_artery eQTL	0.0531299	0	5626
SLC24A4/RIN3 (F, GWAS)	PRIMA1	eQTL_catalogue_tibial_artery eQTL	0.050712	0	2163
SLC24A4/RIN3 (F, GWAS)	ENSG00000278396	eQTL_catalogue_tibial_artery eQTL	0.043128	0	3901
SLC24A4/RIN3 (F, GWAS)	ITPK1	eQTL_catalogue_tibial_artery eQTL	0.0317619	0	4673
SLC24A4/RIN3 (F, GWAS)	ENSG00000259066	eQTL_catalogue_tibial_artery eQTL	0.0286988	0	4451
SLC24A4/RIN3 (F, GWAS)	TMEM251	eQTL_catalogue_tibial_artery eQTL	0.0286147	0	4451
SLC24A4/RIN3 (F, GWAS)	UBR7	eQTL_catalogue_tibial_artery eQTL	0.028568	0	4349
SLC24A4/RIN3 (F, GWAS)	PPP4R3A	eQTL_catalogue_tibial_artery eQTL	0.0280447	0	3609
SLC24A4/RIN3 (F, GWAS)	BTBD7	eQTL_catalogue_tibial_artery eQTL	0.0268967	0.0178773	3906
SLC24A4/RIN3 (F, GWAS)	MOAP1	eQTL_catalogue_tibial_artery eQTL	0.0262993	0	4451
SLC24A4/RIN3 (F, GWAS)	CHGA	eQTL_catalogue_tibial_artery eQTL	0.0257678	0	5325
SLC24A4/RIN3 (F, GWAS)	LGMN	eQTL_catalogue_tibial_artery eQTL	0.0252054	0.0250694	5749
SLC24A4/RIN3 (F, GWAS)	CCDC88C	eQTL_catalogue_tibial_artery eQTL	0.0204134	0	3160
SLC24A4/RIN3 (F, GWAS)	TRIP11	eQTL_catalogue_tibial_artery eQTL	0.0189934	0.0050501	5400
SLC24A4/RIN3 (F, GWAS)	GOLGA5	eQTL_catalogue_tibial_artery eQTL	0.0182389	0	5673
SLC24A4/RIN3 (F, GWAS)	FBLN5	eQTL_catalogue_tibial_artery eQTL	0.0167197	0.0120854	5119
SLC24A4/RIN3 (F, GWAS)	RIN3	eQTL_catalogue_tibial_artery eQTL	0.0064399	0.000833232	6611
SLC24A4/RIN3 (F, GWAS)	GPR68	eQTL_catalogue_tibial_artery eQTL	0.00361953	0	2542
SLC24A4/RIN3 (F, GWAS)	ENSG00000258875	eQTL_catalogue_tibial_artery eQTL	0.00340825	0	2501
SLC24A4/RIN3 (F, GWAS)	ENSG00000260810	eQTL_catalogue_tibial_artery eQTL	0.00339687	0	2568
SLC24A4/RIN3 (F, GWAS)	RPS6KA5	eQTL_catalogue_tibial_artery eQTL	0.00338989	0	1747
SLC24A4/RIN3 (F, GWAS)	DGLUCY	eQTL_catalogue_tibial_artery eQTL	0.00334584	0	1746
SLC24A4/RIN3 (F, GWAS)	ENSG00000258987	eQTL_catalogue_tibial_artery eQTL	0.00288184	0	1629
SLC24A4/RIN3 (F, GWAS)	ASB2	eQTL_catalogue_tibial_artery eQTL	0.00232469	0	1508
SLC24A4/RIN3 (F, GWAS)	DDX24	eQTL_catalogue_tibial_artery eQTL	0.00229458	0	1229
SLC24A4/RIN3 (F, GWAS)	IFI27	eQTL_catalogue_tibial_artery eQTL	0.00219367	0	1136
SLC24A4/RIN3 (F, GWAS)	TTC7B	eQTL_catalogue_tibial_artery eQTL	0.0021262	0	1070
SLC24A4/RIN3 (F, GWAS)	IFI27L1	eQTL_catalogue_tibial_artery eQTL	0.00210683	0	1228
SLC24A4/RIN3 (F, GWAS)	IFI27L2	eQTL_catalogue_tibial_artery eQTL	0.00187432	0	1046
SLC24A4/RIN3 (F, GWAS)	TTC7B-AS1	eQTL_catalogue_tibial_artery eQTL	0.00107505	0	586
SLC24A4/RIN3 (F, GWAS)	SERPINA1	eQTL_catalogue_tibial_artery eQTL	0.000237716	0	186
SLC24A4/RIN3 (F, GWAS)	LINC02287	eQTL_catalogue_tibial_artery eQTL	0.000116992	1.39743e-05	5381
SLC24A4/RIN3 (F, GWAS)	ATXN3	eQTL_catalogue_tibial_artery eQTL	7.65679e-09	7.14523e-08	5577
SLC24A4/RIN3 (F, GWAS)	ENSG00000260711	eQTL_catalogue_tibial_artery eQTL	4.71884e-09	6.68039e-08	4461
SLC24A4/RIN3 (F, GWAS)	CATSPERB	eQTL_catalogue_tibial_artery eQTL	4.82218e-09	6.60825e-08	4519
SLC24A4/RIN3 (F, GWAS)	CPSF2	eQTL_catalogue_tibial_artery eQTL	5.2061e-09	5.75322e-08	5628
SLC24A4/RIN3 (F, GWAS)	TC2N	eQTL_catalogue_tibial_artery eQTL	4.70091e-09	5.51166e-08	4828
SLC24A4/RIN3 (F, GWAS)	DGLUCY	eQTL_catalogue_tibial_artery sQTL	0.00313509	0	2222
SLC24A4/RIN3 (F, GWAS)	ASB2	eQTL_catalogue_tibial_artery sQTL	0.00250697	0	1576
SLC24A4/RIN3 (F, GWAS)	IFI27	eQTL_catalogue_tibial_artery sQTL	0.0021287	0	1111
SLC24A4/RIN3 (F, GWAS)	IFI27L1	eQTL_catalogue_tibial_artery sQTL	0.00211916	0	1201
SLC24A4/RIN3 (F, GWAS)	RIN3	eQTL_catalogue_tibial_artery sQTL	9.06035e-05	1.17604e-05	6246
SLC24A4/RIN3 (F, GWAS)	GOLGA5	eQTL_catalogue_tibial_artery sQTL	1.45302e-06	3.14168e-07	5601
SLC24A4/RIN3 (F, GWAS)	NDUFB1	eQTL_catalogue_tibial_artery sQTL	5.23835e-09	8.02341e-08	5620
SLC24A4/RIN3 (F, GWAS)	ATXN3	eQTL_catalogue_tibial_artery sQTL	7.85846e-09	7.18646e-08	5531
SLC24A4/RIN3 (F, GWAS)	LGMN	eQTL_catalogue_tibial_artery sQTL	1.26903e-08	5.8139e-08	5853
SLC24A4/RIN3 (F, GWAS)	UNC79	eQTL_catalogue_tibial_nerve eQTL	0.060053	0	3871
SLC24A4/RIN3 (F, GWAS)	ENSG00000259066	eQTL_catalogue_tibial_nerve eQTL	0.0586496	0	4418
SLC24A4/RIN3 (F, GWAS)	GON7	eQTL_catalogue_tibial_nerve eQTL	0.0421293	0	4316
SLC24A4/RIN3 (F, GWAS)	MOAP1	eQTL_catalogue_tibial_nerve eQTL	0.0412376	0	4418
SLC24A4/RIN3 (F, GWAS)	ITPK1	eQTL_catalogue_tibial_nerve eQTL	0.0380578	0	4640
SLC24A4/RIN3 (F, GWAS)	PPP4R3A	eQTL_catalogue_tibial_nerve eQTL	0.0366394	0.0236535	3656
SLC24A4/RIN3 (F, GWAS)	CHGA	eQTL_catalogue_tibial_nerve eQTL	0.0326552	0	5292
SLC24A4/RIN3 (F, GWAS)	BTBD7	eQTL_catalogue_tibial_nerve eQTL	0.0324432	0	3871
SLC24A4/RIN3 (F, GWAS)	TMEM251	eQTL_catalogue_tibial_nerve eQTL	0.0296245	0	4418
SLC24A4/RIN3 (F, GWAS)	COX8C	eQTL_catalogue_tibial_nerve eQTL	0.0290041	0.00880081	3846
SLC24A4/RIN3 (F, GWAS)	LGMN	eQTL_catalogue_tibial_nerve eQTL	0.0277241	0	5715
SLC24A4/RIN3 (F, GWAS)	FBLN5	eQTL_catalogue_tibial_nerve eQTL	0.0274677	0	5158
SLC24A4/RIN3 (F, GWAS)	GOLGA5	eQTL_catalogue_tibial_nerve eQTL	0.027142	0	5639
SLC24A4/RIN3 (F, GWAS)	ENSG00000278396	eQTL_catalogue_tibial_nerve eQTL	0.0269013	0	3866
SLC24A4/RIN3 (F, GWAS)	UBR7	eQTL_catalogue_tibial_nerve eQTL	0.0226618	0.0071526	4316
SLC24A4/RIN3 (F, GWAS)	CCDC88C	eQTL_catalogue_tibial_nerve eQTL	0.0224727	0	3206
SLC24A4/RIN3 (F, GWAS)	PRIMA1	eQTL_catalogue_tibial_nerve eQTL	0.0149791	0	2125
SLC24A4/RIN3 (F, GWAS)	RIN3	eQTL_catalogue_tibial_nerve eQTL	0.0137591	0.00385731	6619
SLC24A4/RIN3 (F, GWAS)	TTC7B	eQTL_catalogue_tibial_nerve eQTL	0.0095443	0	1113
SLC24A4/RIN3 (F, GWAS)	LINC02287	eQTL_catalogue_tibial_nerve eQTL	0.00788577	0.000331716	5348
SLC24A4/RIN3 (F, GWAS)	SLC24A4	eQTL_catalogue_tibial_nerve eQTL	0.00490054	0.00109299	6322
SLC24A4/RIN3 (F, GWAS)	ENSG00000258875	eQTL_catalogue_tibial_nerve eQTL	0.00422293	0	2543
SLC24A4/RIN3 (F, GWAS)	ENSG00000260810	eQTL_catalogue_tibial_nerve eQTL	0.00418224	0	2610
SLC24A4/RIN3 (F, GWAS)	GPR68	eQTL_catalogue_tibial_nerve eQTL	0.00403688	0	2584
SLC24A4/RIN3 (F, GWAS)	DGLUCY	eQTL_catalogue_tibial_nerve eQTL	0.00353448	0	1786
SLC24A4/RIN3 (F, GWAS)	RPS6KA5	eQTL_catalogue_tibial_nerve eQTL	0.00341685	0	1787
SLC24A4/RIN3 (F, GWAS)	IFI27L2	eQTL_catalogue_tibial_nerve eQTL	0.00326318	0	1043
SLC24A4/RIN3 (F, GWAS)	IFI27L1	eQTL_catalogue_tibial_nerve eQTL	0.00274455	0	1225
SLC24A4/RIN3 (F, GWAS)	ENSG00000258987	eQTL_catalogue_tibial_nerve eQTL	0.00274361	0	1596
SLC24A4/RIN3 (F, GWAS)	DDX24	eQTL_catalogue_tibial_nerve eQTL	0.00260703	0	1226
SLC24A4/RIN3 (F, GWAS)	IFI27	eQTL_catalogue_tibial_nerve eQTL	0.00250887	0	1133
SLC24A4/RIN3 (F, GWAS)	ASB2	eQTL_catalogue_tibial_nerve eQTL	0.0024716	0	1488
SLC24A4/RIN3 (F, GWAS)	OTUB2	eQTL_catalogue_tibial_nerve eQTL	0.00238125	0	1367
SLC24A4/RIN3 (F, GWAS)	PPP4R4	eQTL_catalogue_tibial_nerve eQTL	0.0018705	0	964
SLC24A4/RIN3 (F, GWAS)	TTC7B-AS1	eQTL_catalogue_tibial_nerve eQTL	0.00128818	0	592
SLC24A4/RIN3 (F, GWAS)	ENSG00000258935	eQTL_catalogue_tibial_nerve eQTL	0.000452472	0	278
SLC24A4/RIN3 (F, GWAS)	SERPINA1	eQTL_catalogue_tibial_nerve eQTL	0.000304725	0	181
SLC24A4/RIN3 (F, GWAS)	NDUFB1	eQTL_catalogue_tibial_nerve eQTL	0.000106388	4.47666e-06	5638
SLC24A4/RIN3 (F, GWAS)	TRIP11	eQTL_catalogue_tibial_nerve eQTL	8.91579e-06	7.01039e-07	5412
SLC24A4/RIN3 (F, GWAS)	ATXN3	eQTL_catalogue_tibial_nerve eQTL	7.74452e-09	7.8872e-08	5589
SLC24A4/RIN3 (F, GWAS)	CPSF2	eQTL_catalogue_tibial_nerve eQTL	5.19984e-09	6.48699e-08	5640
SLC24A4/RIN3 (F, GWAS)	ENSG00000260711	eQTL_catalogue_tibial_nerve eQTL	4.69306e-09	6.38445e-08	4508
SLC24A4/RIN3 (F, GWAS)	CATSPERB	eQTL_catalogue_tibial_nerve eQTL	4.74059e-09	6.32158e-08	4566
SLC24A4/RIN3 (F, GWAS)	TC2N	eQTL_catalogue_tibial_nerve eQTL	4.7069e-09	5.49728e-08	4875
SLC24A4/RIN3 (F, GWAS)	PRIMA1	eQTL_catalogue_tibial_nerve sQTL	0.0283115	0	2277
SLC24A4/RIN3 (F, GWAS)	DGLUCY	eQTL_catalogue_tibial_nerve sQTL	0.00368232	0	2264
SLC24A4/RIN3 (F, GWAS)	IFI27	eQTL_catalogue_tibial_nerve sQTL	0.00240335	0	1108
SLC24A4/RIN3 (F, GWAS)	IFI27L1	eQTL_catalogue_tibial_nerve sQTL	0.00225945	0	1198
SLC24A4/RIN3 (F, GWAS)	SERPINA1	eQTL_catalogue_tibial_nerve sQTL	0.000249565	0	190
SLC24A4/RIN3 (F, GWAS)	LGMN	eQTL_catalogue_tibial_nerve sQTL	2.02681e-06	2.06164e-07	5819
SLC24A4/RIN3 (F, GWAS)	NDUFB1	eQTL_catalogue_tibial_nerve sQTL	5.25392e-09	1.15199e-06	5632
SLC24A4/RIN3 (F, GWAS)	GOLGA5	eQTL_catalogue_tibial_nerve sQTL	1.23343e-07	2.4679e-07	5566
SLC24A4/RIN3 (F, GWAS)	ATXN3	eQTL_catalogue_tibial_nerve sQTL	7.95793e-09	8.29931e-08	5474
SLC24A4/RIN3 (F, GWAS)	SLC24A4	eQTL_catalogue_tibial_nerve sQTL	3.04594e-08	5.1302e-08	6710
SLC24A4/RIN3 (F, GWAS)	SLC24A4	eQTL_catalogue_tranverse_colon eQTL	0.516518	0	6232
SLC24A4/RIN3 (F, GWAS)	ITPK1	eQTL_catalogue_tranverse_colon eQTL	0.073069	0	4609
SLC24A4/RIN3 (F, GWAS)	ENSG00000278396	eQTL_catalogue_tranverse_colon eQTL	0.0720412	0	3860
SLC24A4/RIN3 (F, GWAS)	ENSG00000259066	eQTL_catalogue_tranverse_colon eQTL	0.0681547	0	4405
SLC24A4/RIN3 (F, GWAS)	BTBD7	eQTL_catalogue_tranverse_colon eQTL	0.0480357	0	3865
SLC24A4/RIN3 (F, GWAS)	COX8C	eQTL_catalogue_tranverse_colon eQTL	0.0428625	0	3840
SLC24A4/RIN3 (F, GWAS)	PPP4R3A	eQTL_catalogue_tranverse_colon eQTL	0.0383209	0	3567
SLC24A4/RIN3 (F, GWAS)	CHGA	eQTL_catalogue_tranverse_colon eQTL	0.0367961	0	5260
SLC24A4/RIN3 (F, GWAS)	UNC79	eQTL_catalogue_tranverse_colon eQTL	0.036648	0	3865
SLC24A4/RIN3 (F, GWAS)	UBR7	eQTL_catalogue_tranverse_colon eQTL	0.0356529	0	4303
SLC24A4/RIN3 (F, GWAS)	FBLN5	eQTL_catalogue_tranverse_colon eQTL	0.0353551	0	5051
SLC24A4/RIN3 (F, GWAS)	GON7	eQTL_catalogue_tranverse_colon eQTL	0.0344056	0	4303
SLC24A4/RIN3 (F, GWAS)	TMEM251	eQTL_catalogue_tranverse_colon eQTL	0.031508	0	4405
SLC24A4/RIN3 (F, GWAS)	LINC02287	eQTL_catalogue_tranverse_colon eQTL	0.0310892	0	5317
SLC24A4/RIN3 (F, GWAS)	GOLGA5	eQTL_catalogue_tranverse_colon eQTL	0.03024	0	5612
SLC24A4/RIN3 (F, GWAS)	LGMN	eQTL_catalogue_tranverse_colon eQTL	0.0295864	0.0150963	5688
SLC24A4/RIN3 (F, GWAS)	RIN3	eQTL_catalogue_tranverse_colon eQTL	0.0284142	0	6531
SLC24A4/RIN3 (F, GWAS)	CCDC88C-DT	eQTL_catalogue_tranverse_colon eQTL	0.0231995	0	3124
SLC24A4/RIN3 (F, GWAS)	CCDC88C	eQTL_catalogue_tranverse_colon eQTL	0.023011	0	3121
SLC24A4/RIN3 (F, GWAS)	NDUFB1	eQTL_catalogue_tranverse_colon eQTL	0.0221353	0.00308029	5555
SLC24A4/RIN3 (F, GWAS)	MOAP1	eQTL_catalogue_tranverse_colon eQTL	0.0217163	0.00661055	4405
SLC24A4/RIN3 (F, GWAS)	PRIMA1	eQTL_catalogue_tranverse_colon eQTL	0.0174681	0	2143
SLC24A4/RIN3 (F, GWAS)	TRIP11	eQTL_catalogue_tranverse_colon eQTL	0.013664	0.00304887	5331
SLC24A4/RIN3 (F, GWAS)	GPR68	eQTL_catalogue_tranverse_colon eQTL	0.00390013	0	2507
SLC24A4/RIN3 (F, GWAS)	ENSG00000258875	eQTL_catalogue_tranverse_colon eQTL	0.00378275	0	2466
SLC24A4/RIN3 (F, GWAS)	ENSG00000260810	eQTL_catalogue_tranverse_colon eQTL	0.00359049	0	2533
SLC24A4/RIN3 (F, GWAS)	ENSG00000258987	eQTL_catalogue_tranverse_colon eQTL	0.00314631	0	1615
SLC24A4/RIN3 (F, GWAS)	DGLUCY	eQTL_catalogue_tranverse_colon eQTL	0.00314087	0	1731
SLC24A4/RIN3 (F, GWAS)	ASB2	eQTL_catalogue_tranverse_colon eQTL	0.0027874	0	1498
SLC24A4/RIN3 (F, GWAS)	RPS6KA5	eQTL_catalogue_tranverse_colon eQTL	0.00257035	0	1732
SLC24A4/RIN3 (F, GWAS)	OTUB2	eQTL_catalogue_tranverse_colon eQTL	0.0024402	0	1360
SLC24A4/RIN3 (F, GWAS)	IFI27L1	eQTL_catalogue_tranverse_colon eQTL	0.00224485	0	1219
SLC24A4/RIN3 (F, GWAS)	DDX24	eQTL_catalogue_tranverse_colon eQTL	0.00222439	0	1220
SLC24A4/RIN3 (F, GWAS)	IFI27	eQTL_catalogue_tranverse_colon eQTL	0.00214192	0	1127
SLC24A4/RIN3 (F, GWAS)	IFI27L2	eQTL_catalogue_tranverse_colon eQTL	0.00209368	0	1038
SLC24A4/RIN3 (F, GWAS)	TTC7B	eQTL_catalogue_tranverse_colon eQTL	0.0018585	0	1052
SLC24A4/RIN3 (F, GWAS)	CATSPERB	eQTL_catalogue_tranverse_colon eQTL	1.72743e-06	0.00152305	4459
SLC24A4/RIN3 (F, GWAS)	SERPINA6	eQTL_catalogue_tranverse_colon eQTL	0.000963694	0	395
SLC24A4/RIN3 (F, GWAS)	SERPINA1	eQTL_catalogue_tranverse_colon eQTL	0.0002757	0	180
SLC24A4/RIN3 (F, GWAS)	CPSF2	eQTL_catalogue_tranverse_colon eQTL	5.63155e-05	5.47563e-07	5557
SLC24A4/RIN3 (F, GWAS)	SERPINA11	eQTL_catalogue_tranverse_colon eQTL	4.54596e-05	0	49
SLC24A4/RIN3 (F, GWAS)	ENSG00000260711	eQTL_catalogue_tranverse_colon eQTL	4.13462e-05	3.24387e-06	4405
SLC24A4/RIN3 (F, GWAS)	TC2N	eQTL_catalogue_tranverse_colon eQTL	9.93292e-08	6.38054e-08	4768
SLC24A4/RIN3 (F, GWAS)	ATXN3	eQTL_catalogue_tranverse_colon eQTL	7.69074e-09	7.05388e-08	5506
SLC24A4/RIN3 (F, GWAS)	NDUFB1	eQTL_catalogue_tranverse_colon sQTL	5.20234e-09	0.00466612	5549
SLC24A4/RIN3 (F, GWAS)	DGLUCY	eQTL_catalogue_tranverse_colon sQTL	0.00446617	0	2256
SLC24A4/RIN3 (F, GWAS)	IFI27	eQTL_catalogue_tranverse_colon sQTL	0.00219331	0	1102
SLC24A4/RIN3 (F, GWAS)	IFI27L1	eQTL_catalogue_tranverse_colon sQTL	0.00208834	0	1151
SLC24A4/RIN3 (F, GWAS)	SERPINA1	eQTL_catalogue_tranverse_colon sQTL	0.000254854	0	189
SLC24A4/RIN3 (F, GWAS)	LGMN	eQTL_catalogue_tranverse_colon sQTL	2.79559e-06	1.10998e-07	5783
SLC24A4/RIN3 (F, GWAS)	RIN3	eQTL_catalogue_tranverse_colon sQTL	4.09811e-07	1.43103e-06	5883
SLC24A4/RIN3 (F, GWAS)	ATXN3	eQTL_catalogue_tranverse_colon sQTL	7.91829e-09	7.4602e-08	5382
SLC24A4/RIN3 (F, GWAS)	UBR7	eQTL_catalogue_uterus eQTL	0.0941682	0	3856
SLC24A4/RIN3 (F, GWAS)	TRIP11	eQTL_catalogue_uterus eQTL	0.0710061	0.00974033	4705
SLC24A4/RIN3 (F, GWAS)	FBLN5	eQTL_catalogue_uterus eQTL	0.0644459	0.024765	4493
SLC24A4/RIN3 (F, GWAS)	TC2N	eQTL_catalogue_uterus eQTL	0.0644419	0	4232
SLC24A4/RIN3 (F, GWAS)	CPSF2	eQTL_catalogue_uterus eQTL	0.0615928	0	4865
SLC24A4/RIN3 (F, GWAS)	BTBD7	eQTL_catalogue_uterus eQTL	0.0600853	0	3448
SLC24A4/RIN3 (F, GWAS)	CATSPERB	eQTL_catalogue_uterus eQTL	0.0597786	0.0214485	3944
SLC24A4/RIN3 (F, GWAS)	MOAP1	eQTL_catalogue_uterus eQTL	0.055569	0	3945
SLC24A4/RIN3 (F, GWAS)	ITPK1	eQTL_catalogue_uterus eQTL	0.0500436	0	4136
SLC24A4/RIN3 (F, GWAS)	COX8C	eQTL_catalogue_uterus eQTL	0.0495251	0.0280587	3428
SLC24A4/RIN3 (F, GWAS)	ENSG00000278396	eQTL_catalogue_uterus eQTL	0.0495214	0	3444
SLC24A4/RIN3 (F, GWAS)	NDUFB1	eQTL_catalogue_uterus eQTL	0.0484726	0	4864
SLC24A4/RIN3 (F, GWAS)	GON7	eQTL_catalogue_uterus eQTL	0.0481596	0	3856
SLC24A4/RIN3 (F, GWAS)	ENSG00000259066	eQTL_catalogue_uterus eQTL	0.0469379	0	3945
SLC24A4/RIN3 (F, GWAS)	PPP4R3A	eQTL_catalogue_uterus eQTL	0.0468245	0	3131
SLC24A4/RIN3 (F, GWAS)	CHGA	eQTL_catalogue_uterus eQTL	0.0452976	0	4693
SLC24A4/RIN3 (F, GWAS)	LINC02287	eQTL_catalogue_uterus eQTL	0.0451999	0	4741
SLC24A4/RIN3 (F, GWAS)	TMEM251	eQTL_catalogue_uterus eQTL	0.0442921	0	3945
SLC24A4/RIN3 (F, GWAS)	ENSG00000260711	eQTL_catalogue_uterus eQTL	0.0438785	0.00845824	3901
SLC24A4/RIN3 (F, GWAS)	GOLGA5	eQTL_catalogue_uterus eQTL	0.0432794	0	4975
SLC24A4/RIN3 (F, GWAS)	LGMN	eQTL_catalogue_uterus eQTL	0.0426465	0	5020
SLC24A4/RIN3 (F, GWAS)	RIN3	eQTL_catalogue_uterus eQTL	0.0410412	0	5748
SLC24A4/RIN3 (F, GWAS)	CCDC88C	eQTL_catalogue_uterus eQTL	0.0274979	0	2708
SLC24A4/RIN3 (F, GWAS)	PRIMA1	eQTL_catalogue_uterus eQTL	0.0214412	0	1864
SLC24A4/RIN3 (F, GWAS)	ENSG00000260810	eQTL_catalogue_uterus eQTL	0.00212636	0	2172
SLC24A4/RIN3 (F, GWAS)	ENSG00000258875	eQTL_catalogue_uterus eQTL	0.0020504	0	2107
SLC24A4/RIN3 (F, GWAS)	GPR68	eQTL_catalogue_uterus eQTL	0.00202614	0	2147
SLC24A4/RIN3 (F, GWAS)	RPS6KA5	eQTL_catalogue_uterus eQTL	0.00200604	0	1435
SLC24A4/RIN3 (F, GWAS)	ENSG00000258987	eQTL_catalogue_uterus eQTL	0.00172473	0	1374
SLC24A4/RIN3 (F, GWAS)	DGLUCY	eQTL_catalogue_uterus eQTL	0.00163996	0	1435
SLC24A4/RIN3 (F, GWAS)	TTC7B	eQTL_catalogue_uterus eQTL	0.00160626	0	885
SLC24A4/RIN3 (F, GWAS)	ASB2	eQTL_catalogue_uterus eQTL	0.00114041	0	1278
SLC24A4/RIN3 (F, GWAS)	OTUB2	eQTL_catalogue_uterus eQTL	0.00097544	0	1171
SLC24A4/RIN3 (F, GWAS)	DDX24	eQTL_catalogue_uterus eQTL	0.000800624	0	1066
SLC24A4/RIN3 (F, GWAS)	IFI27L1	eQTL_catalogue_uterus eQTL	0.000790246	0	1066
SLC24A4/RIN3 (F, GWAS)	IFI27	eQTL_catalogue_uterus eQTL	0.000710434	0	991
SLC24A4/RIN3 (F, GWAS)	IFI27L2	eQTL_catalogue_uterus eQTL	0.000706028	0	944
SLC24A4/RIN3 (F, GWAS)	PPP4R4	eQTL_catalogue_uterus eQTL	0.000701077	0	881
SLC24A4/RIN3 (F, GWAS)	SERPINA6	eQTL_catalogue_uterus eQTL	0.000364168	0	366
SLC24A4/RIN3 (F, GWAS)	SERPINA1	eQTL_catalogue_uterus eQTL	0.000168069	0	169
SLC24A4/RIN3 (F, GWAS)	ATXN3	eQTL_catalogue_uterus eQTL	3.52155e-06	6.37262e-08	4848
SLC24A4/RIN3 (F, GWAS)	DGLUCY	eQTL_catalogue_uterus sQTL	0.00195241	0	1859
SLC24A4/RIN3 (F, GWAS)	IFI27	eQTL_catalogue_uterus sQTL	0.000898382	0	981
SLC24A4/RIN3 (F, GWAS)	IFI27L1	eQTL_catalogue_uterus sQTL	0.000717473	0	1011
SLC24A4/RIN3 (F, GWAS)	LGMN	eQTL_catalogue_uterus sQTL	0.000513816	3.12894e-07	5038
SLC24A4/RIN3 (F, GWAS)	ATXN3	eQTL_catalogue_uterus sQTL	1.8541e-06	6.56673e-08	4747
SLC24A4/RIN3 (F, GWAS)	NDUFB1	eQTL_catalogue_uterus sQTL	1.7259e-08	5.47378e-08	4862
SLC24A4/RIN3 (F, GWAS)	ITPK1	eQTL_catalogue_vagina eQTL	0.124429	0	4381
SLC24A4/RIN3 (F, GWAS)	BTBD7	eQTL_catalogue_vagina eQTL	0.0748032	0	3669
SLC24A4/RIN3 (F, GWAS)	GON7	eQTL_catalogue_vagina eQTL	0.0690697	0	4095
SLC24A4/RIN3 (F, GWAS)	PPP4R3A	eQTL_catalogue_vagina eQTL	0.0629985	0	3314
SLC24A4/RIN3 (F, GWAS)	CPSF2	eQTL_catalogue_vagina eQTL	0.0583823	0	5170
SLC24A4/RIN3 (F, GWAS)	ENSG00000259066	eQTL_catalogue_vagina eQTL	0.0541506	0	4188
SLC24A4/RIN3 (F, GWAS)	RIN3	eQTL_catalogue_vagina eQTL	0.051274	0	6118
SLC24A4/RIN3 (F, GWAS)	NDUFB1	eQTL_catalogue_vagina eQTL	0.0511638	0	5168
SLC24A4/RIN3 (F, GWAS)	SLC24A4	eQTL_catalogue_vagina eQTL	0.0498441	0	5825
SLC24A4/RIN3 (F, GWAS)	COX8C	eQTL_catalogue_vagina eQTL	0.0497921	0	3648
SLC24A4/RIN3 (F, GWAS)	GOLGA5	eQTL_catalogue_vagina eQTL	0.0489911	0	5270
SLC24A4/RIN3 (F, GWAS)	UBR7	eQTL_catalogue_vagina eQTL	0.0486402	0	4095
SLC24A4/RIN3 (F, GWAS)	CHGA	eQTL_catalogue_vagina eQTL	0.0456273	0	4950
SLC24A4/RIN3 (F, GWAS)	LINC02287	eQTL_catalogue_vagina eQTL	0.0447604	0	5003
SLC24A4/RIN3 (F, GWAS)	TMEM251	eQTL_catalogue_vagina eQTL	0.0445744	0	4188
SLC24A4/RIN3 (F, GWAS)	LGMN	eQTL_catalogue_vagina eQTL	0.044394	0	5345
SLC24A4/RIN3 (F, GWAS)	ENSG00000278396	eQTL_catalogue_vagina eQTL	0.0440909	0	3665
SLC24A4/RIN3 (F, GWAS)	FBLN5	eQTL_catalogue_vagina eQTL	0.0436718	0.000809567	4710
SLC24A4/RIN3 (F, GWAS)	MOAP1	eQTL_catalogue_vagina eQTL	0.0436255	0	4188
SLC24A4/RIN3 (F, GWAS)	CATSPERB	eQTL_catalogue_vagina eQTL	0.0411722	0.00732005	4146
SLC24A4/RIN3 (F, GWAS)	TRIP11	eQTL_catalogue_vagina eQTL	0.0402776	0	4954
SLC24A4/RIN3 (F, GWAS)	TC2N	eQTL_catalogue_vagina eQTL	0.035505	0	4437
SLC24A4/RIN3 (F, GWAS)	ENSG00000260711	eQTL_catalogue_vagina eQTL	0.0338918	0.00387101	4100
SLC24A4/RIN3 (F, GWAS)	CCDC88C	eQTL_catalogue_vagina eQTL	0.0260522	0	2881
SLC24A4/RIN3 (F, GWAS)	PRIMA1	eQTL_catalogue_vagina eQTL	0.0250705	0	2033
SLC24A4/RIN3 (F, GWAS)	ATXN3	eQTL_catalogue_vagina eQTL	0.0107601	0.000224295	5121
SLC24A4/RIN3 (F, GWAS)	ENSG00000286607	eQTL_catalogue_vagina eQTL	0.00375241	0	2328
SLC24A4/RIN3 (F, GWAS)	ENSG00000260810	eQTL_catalogue_vagina eQTL	0.0025313	0	2307
SLC24A4/RIN3 (F, GWAS)	ENSG00000258875	eQTL_catalogue_vagina eQTL	0.00246218	0	2241
SLC24A4/RIN3 (F, GWAS)	GPR68	eQTL_catalogue_vagina eQTL	0.00245925	0	2281
SLC24A4/RIN3 (F, GWAS)	ENSG00000258987	eQTL_catalogue_vagina eQTL	0.00220109	0	1531
SLC24A4/RIN3 (F, GWAS)	DGLUCY	eQTL_catalogue_vagina eQTL	0.00206073	0	1556
SLC24A4/RIN3 (F, GWAS)	RPS6KA5	eQTL_catalogue_vagina eQTL	0.00203098	0	1556
SLC24A4/RIN3 (F, GWAS)	TTC7B	eQTL_catalogue_vagina eQTL	0.00187056	0	969
SLC24A4/RIN3 (F, GWAS)	ASB2	eQTL_catalogue_vagina eQTL	0.00158141	0	1428
SLC24A4/RIN3 (F, GWAS)	OTUB2	eQTL_catalogue_vagina eQTL	0.00147172	0	1311
SLC24A4/RIN3 (F, GWAS)	DDX24	eQTL_catalogue_vagina eQTL	0.00143376	0	1179
SLC24A4/RIN3 (F, GWAS)	IFI27L1	eQTL_catalogue_vagina eQTL	0.00139964	0	1178
SLC24A4/RIN3 (F, GWAS)	IFI27	eQTL_catalogue_vagina eQTL	0.00125961	0	1088
SLC24A4/RIN3 (F, GWAS)	IFI27L2	eQTL_catalogue_vagina eQTL	0.00122611	0	1003
SLC24A4/RIN3 (F, GWAS)	TTC7B-AS1	eQTL_catalogue_vagina eQTL	0.00120411	0	506
SLC24A4/RIN3 (F, GWAS)	PPP4R4	eQTL_catalogue_vagina eQTL	0.00116614	0	925
SLC24A4/RIN3 (F, GWAS)	SERPINA1	eQTL_catalogue_vagina eQTL	0.000400686	0	172
SLC24A4/RIN3 (F, GWAS)	SERPINA10	eQTL_catalogue_vagina eQTL	0.000366042	0	465
SLC24A4/RIN3 (F, GWAS)	SERPINA6	eQTL_catalogue_vagina eQTL	0.00035492	0	379
SLC24A4/RIN3 (F, GWAS)	SERPINA11	eQTL_catalogue_vagina eQTL	0.000270515	0	48
SLC24A4/RIN3 (F, GWAS)	DGLUCY	eQTL_catalogue_vagina sQTL	0.00213631	0	1987
SLC24A4/RIN3 (F, GWAS)	IFI27	eQTL_catalogue_vagina sQTL	0.00141282	0	1066
SLC24A4/RIN3 (F, GWAS)	IFI27L1	eQTL_catalogue_vagina sQTL	0.00130448	0	1110
SLC24A4/RIN3 (F, GWAS)	ATXN3	eQTL_catalogue_vagina sQTL	8.60147e-06	6.82864e-08	5003
SLC24A4/RIN3 (F, GWAS)	LGMN	eQTL_catalogue_vagina sQTL	3.65262e-06	1.12298e-07	5365
SLC24A4/RIN3 (F, GWAS)	NDUFB1	eQTL_catalogue_vagina sQTL	3.67224e-07	5.24145e-08	5162
SLC24A4/RIN3 (F, GWAS)	RIN3	eQTL_catalogue_young_microglia eQTL	0.12561	0	5690
SLC24A4/RIN3 (F, GWAS)	LGMN	eQTL_catalogue_young_microglia eQTL	0.114697	0	4999
SLC24A4/RIN3 (F, GWAS)	MOAP1	eQTL_catalogue_young_microglia eQTL	0.104938	0	3904
SLC24A4/RIN3 (F, GWAS)	LINC02287	eQTL_catalogue_young_microglia eQTL	0.0883956	0	4713
SLC24A4/RIN3 (F, GWAS)	GON7	eQTL_catalogue_young_microglia eQTL	0.0743875	0	3815
SLC24A4/RIN3 (F, GWAS)	ITPK1-AS1	eQTL_catalogue_young_microglia eQTL	0.0732503	0	4344
SLC24A4/RIN3 (F, GWAS)	COX8C	eQTL_catalogue_young_microglia eQTL	0.0721741	0	3390
SLC24A4/RIN3 (F, GWAS)	FBLN5	eQTL_catalogue_young_microglia eQTL	0.0689102	0	4439
SLC24A4/RIN3 (F, GWAS)	SLC24A4	eQTL_catalogue_young_microglia eQTL	0.0647326	0	5394
SLC24A4/RIN3 (F, GWAS)	PPP4R3A	eQTL_catalogue_young_microglia eQTL	0.0623896	0	3060
SLC24A4/RIN3 (F, GWAS)	NDUFB1	eQTL_catalogue_young_microglia eQTL	0.0616132	0	4758
SLC24A4/RIN3 (F, GWAS)	CPSF2	eQTL_catalogue_young_microglia eQTL	0.0607046	0	4759
SLC24A4/RIN3 (F, GWAS)	TRIP11	eQTL_catalogue_young_microglia eQTL	0.0598515	0	4612
SLC24A4/RIN3 (F, GWAS)	UNC79	eQTL_catalogue_young_microglia eQTL	0.0587095	0	3412
SLC24A4/RIN3 (F, GWAS)	CHGA	eQTL_catalogue_young_microglia eQTL	0.0564424	0	4662
SLC24A4/RIN3 (F, GWAS)	TMEM251	eQTL_catalogue_young_microglia eQTL	0.0550329	0	3904
SLC24A4/RIN3 (F, GWAS)	ATXN3	eQTL_catalogue_young_microglia eQTL	0.0532228	0	4742
SLC24A4/RIN3 (F, GWAS)	ENSG00000259066	eQTL_catalogue_young_microglia eQTL	0.0521733	0.0107949	3904
SLC24A4/RIN3 (F, GWAS)	BTBD7	eQTL_catalogue_young_microglia eQTL	0.051107	0	3412
SLC24A4/RIN3 (F, GWAS)	ENSG00000278396	eQTL_catalogue_young_microglia eQTL	0.0507668	0	3408
SLC24A4/RIN3 (F, GWAS)	UBR7	eQTL_catalogue_young_microglia eQTL	0.0495348	0	3815
SLC24A4/RIN3 (F, GWAS)	TC2N	eQTL_catalogue_young_microglia eQTL	0.0484395	0	4166
SLC24A4/RIN3 (F, GWAS)	ITPK1	eQTL_catalogue_young_microglia eQTL	0.0477199	0	4100
SLC24A4/RIN3 (F, GWAS)	GOLGA5	eQTL_catalogue_young_microglia eQTL	0.047157	0	4946
SLC24A4/RIN3 (F, GWAS)	FAM181A	eQTL_catalogue_young_microglia eQTL	0.0337833	0	1446
SLC24A4/RIN3 (F, GWAS)	CCDC88C	eQTL_catalogue_young_microglia eQTL	0.0259407	0	2669
SLC24A4/RIN3 (F, GWAS)	PRIMA1	eQTL_catalogue_young_microglia eQTL	0.0229128	0	1875
SLC24A4/RIN3 (F, GWAS)	RPS6KA5	eQTL_catalogue_young_microglia eQTL	0.00258844	0	1403
SLC24A4/RIN3 (F, GWAS)	ENSG00000258875	eQTL_catalogue_young_microglia eQTL	0.00190263	0	2084
SLC24A4/RIN3 (F, GWAS)	ENSG00000258987	eQTL_catalogue_young_microglia eQTL	0.00189068	0	1367
SLC24A4/RIN3 (F, GWAS)	GPR68	eQTL_catalogue_young_microglia eQTL	0.00183955	0	2123
SLC24A4/RIN3 (F, GWAS)	DGLUCY	eQTL_catalogue_young_microglia eQTL	0.00157645	0	1403
SLC24A4/RIN3 (F, GWAS)	ENSG00000287663	eQTL_catalogue_young_microglia eQTL	0.00144299	0	785
SLC24A4/RIN3 (F, GWAS)	LINC02321	eQTL_catalogue_young_microglia eQTL	0.00142716	0	863
SLC24A4/RIN3 (F, GWAS)	TTC7B	eQTL_catalogue_young_microglia eQTL	0.00131175	0	848
SLC24A4/RIN3 (F, GWAS)	ENSG00000258437	eQTL_catalogue_young_microglia eQTL	0.0011905	0	620
SLC24A4/RIN3 (F, GWAS)	ASB2	eQTL_catalogue_young_microglia eQTL	0.001043	0	1271
SLC24A4/RIN3 (F, GWAS)	IFI27L1	eQTL_catalogue_young_microglia eQTL	0.000959526	0	1108
SLC24A4/RIN3 (F, GWAS)	OTUB2	eQTL_catalogue_young_microglia eQTL	0.000901016	0	1181
SLC24A4/RIN3 (F, GWAS)	DDX24	eQTL_catalogue_young_microglia eQTL	0.000823625	0	1108
SLC24A4/RIN3 (F, GWAS)	IFI27	eQTL_catalogue_young_microglia eQTL	0.000761878	0	1034
SLC24A4/RIN3 (F, GWAS)	TTC7B-AS1	eQTL_catalogue_young_microglia eQTL	0.000758789	0	451
SLC24A4/RIN3 (F, GWAS)	IFI27L2	eQTL_catalogue_young_microglia eQTL	0.000753564	0	986
SLC24A4/RIN3 (F, GWAS)	PPP4R4	eQTL_catalogue_young_microglia eQTL	0.000726917	0	920
SLC24A4/RIN3 (F, GWAS)	ENSG00000258935	eQTL_catalogue_young_microglia eQTL	0.000315852	0	203
SLC24A4/RIN3 (F, GWAS)	SERPINA1	eQTL_catalogue_young_microglia eQTL	0.000169792	0	172
SLC24A4/RIN3 (F, GWAS)	ENSG00000289541	eQTL_catalogue_young_microglia eQTL	0.000138408	0	172
SLC24A4/RIN3 (F, GWAS)	ENSG00000256357	eQTL_catalogue_young_microglia eQTL	7.45082e-05	0	95
SLC24A4/RIN3 (F, GWAS)	DGLUCY	eQTL_catalogue_young_microglia sQTL	0.00178491	0	1838
SLC24A4/RIN3 (F, GWAS)	IFI27	eQTL_catalogue_young_microglia sQTL	0.000741952	0	1025
SLC24A4/RIN3 (F, GWAS)	LGMN	eQTL_catalogue_young_microglia sQTL	4.19057e-05	1.49888e-07	5018
SLC24A4/RIN3 (F, GWAS)	SLC24A4	eQTLgen_blood eQTL	0.972633	0	6786
SLC24A4/RIN3 (F, GWAS)	RIN3	eQTLgen_blood eQTL	0.367866	0	6510
SLC24A4/RIN3 (F, GWAS)	ITPK1-AS1	eQTLgen_blood eQTL	0.105447	0	5018
SLC24A4/RIN3 (F, GWAS)	GPR68	eQTLgen_blood eQTL	0.0317104	0	2609
SLC24A4/RIN3 (F, GWAS)	UNC79	eQTLgen_blood eQTL	0.0172181	0	3141
SLC24A4/RIN3 (F, GWAS)	CCDC88C	eQTLgen_blood eQTL	0.01488	0	2900
SLC24A4/RIN3 (F, GWAS)	CHGA	eQTLgen_blood eQTL	0.00966786	0	5433
SLC24A4/RIN3 (F, GWAS)	SMEK1	eQTLgen_blood eQTL	0.00799207	0	3621
SLC24A4/RIN3 (F, GWAS)	TMEM251	eQTLgen_blood eQTL	0.00606617	0	4371
SLC24A4/RIN3 (F, GWAS)	CTD-2547L24.4	eQTLgen_blood eQTL	0.00579352	0	2539
SLC24A4/RIN3 (F, GWAS)	C14orf159	eQTLgen_blood eQTL	0.00501473	0	2231
SLC24A4/RIN3 (F, GWAS)	RPS6KA5	eQTLgen_blood eQTL	0.00368582	0	1587
SLC24A4/RIN3 (F, GWAS)	IFI27L1	eQTLgen_blood eQTL	0.00359961	0	1228
SLC24A4/RIN3 (F, GWAS)	CTD-2547L24.3	eQTLgen_blood eQTL	0.00283261	0	2607
SLC24A4/RIN3 (F, GWAS)	RP11-131H24.4	eQTLgen_blood eQTL	0.00248878	0	1545
SLC24A4/RIN3 (F, GWAS)	DDX24	eQTLgen_blood eQTL	0.00178198	0	1303
SLC24A4/RIN3 (F, GWAS)	IFI27L2	eQTLgen_blood eQTL	0.00164241	0	1088
SLC24A4/RIN3 (F, GWAS)	TTC7B	eQTLgen_blood eQTL	0.00138252	0	786
SLC24A4/RIN3 (F, GWAS)	ASB2	eQTLgen_blood eQTL	0.00121782	0	1639
SLC24A4/RIN3 (F, GWAS)	OTUB2	eQTLgen_blood eQTL	0.00108743	0	1382
SLC24A4/RIN3 (F, GWAS)	IFI27	eQTLgen_blood eQTL	0.00101758	0	1165
SLC24A4/RIN3 (F, GWAS)	PPP4R4	eQTLgen_blood eQTL	0.000806988	0	721
SLC24A4/RIN3 (F, GWAS)	SERPINA1	eQTLgen_blood eQTL	0.00016536	0	210
SLC24A4/RIN3 (F, GWAS)	RP11-349I1.2	eQTLgen_blood eQTL	3.52579e-05	0	62
SLC24A4/RIN3 (F, GWAS)	GOLGA5	eQTLgen_blood eQTL	7.7382e-08	0	5812
SLC24A4/RIN3 (F, GWAS)	ITPK1	eQTLgen_blood eQTL	3.38558e-08	0	5191
SLC24A4/RIN3 (F, GWAS)	FBLN5	eQTLgen_blood eQTL	1.7824e-08	0	5123
SLC24A4/RIN3 (F, GWAS)	BTBD7	eQTLgen_blood eQTL	1.43157e-08	0	4173
SLC24A4/RIN3 (F, GWAS)	CATSPERB	eQTLgen_blood eQTL	1.0142e-08	0	4359
SLC24A4/RIN3 (F, GWAS)	RP11-747H7.3	eQTLgen_blood eQTL	9.79525e-09	0	4384
SLC24A4/RIN3 (F, GWAS)	MOAP1	eQTLgen_blood eQTL	9.6792e-09	0	4591
SLC24A4/RIN3 (F, GWAS)	ATXN3	eQTLgen_blood eQTL	8.22452e-09	0	5658
SLC24A4/RIN3 (F, GWAS)	TRIP11	eQTLgen_blood eQTL	7.54898e-09	0	5418
SLC24A4/RIN3 (F, GWAS)	RP11-529H20.6	eQTLgen_blood eQTL	7.45387e-09	0	5325
SLC24A4/RIN3 (F, GWAS)	TC2N	eQTLgen_blood eQTL	7.29865e-09	0	4808
SLC24A4/RIN3 (F, GWAS)	C14orf142	eQTLgen_blood eQTL	6.10722e-09	0	4490
SLC24A4/RIN3 (F, GWAS)	LGMN	eQTLgen_blood eQTL	6.08463e-09	0	6017
SLC24A4/RIN3 (F, GWAS)	RP11-862G15.2	eQTLgen_blood eQTL	5.96575e-09	0	5119
SLC24A4/RIN3 (F, GWAS)	CPSF2	eQTLgen_blood eQTL	5.2575e-09	0	5684
SLC24A4/RIN3 (F, GWAS)	NDUFB1	eQTLgen_blood eQTL	5.20428e-09	0	5794
SLC24A4/RIN3 (F, GWAS)	UBR7	eQTLgen_blood eQTL	5.15918e-09	0	4418
SLC24A4/RIN3 (F, GWAS)	ITPK1	fujita_astrocytes eQTL	0.159243	0.0440572	3384
SLC24A4/RIN3 (F, GWAS)	LGMN	fujita_astrocytes eQTL	0.0921035	0	4119
SLC24A4/RIN3 (F, GWAS)	CHGA	fujita_astrocytes eQTL	0.0642647	0	3877
SLC24A4/RIN3 (F, GWAS)	UBR7	fujita_astrocytes eQTL	0.0597362	0	3133
SLC24A4/RIN3 (F, GWAS)	PPP4R3A	fujita_astrocytes eQTL	0.0441711	0	2641
SLC24A4/RIN3 (F, GWAS)	MOAP1	fujita_astrocytes eQTL	0.0441382	0	3217
SLC24A4/RIN3 (F, GWAS)	GON7	fujita_astrocytes eQTL	0.0358869	0	3133
SLC24A4/RIN3 (F, GWAS)	TMEM251	fujita_astrocytes eQTL	0.0348777	0	3217
SLC24A4/RIN3 (F, GWAS)	GOLGA5	fujita_astrocytes eQTL	0.0307652	0	4093
SLC24A4/RIN3 (F, GWAS)	CPSF2	fujita_astrocytes eQTL	0.0305923	0	4111
SLC24A4/RIN3 (F, GWAS)	NDUFB1	fujita_astrocytes eQTL	0.0299756	0	4110
SLC24A4/RIN3 (F, GWAS)	TRIP11	fujita_astrocytes eQTL	0.0269483	0.0118144	3994
SLC24A4/RIN3 (F, GWAS)	FAM181A	fujita_astrocytes eQTL	0.0267477	0.0222708	1068
SLC24A4/RIN3 (F, GWAS)	CCDC88C	fujita_astrocytes eQTL	0.0128581	0.0195739	2305
SLC24A4/RIN3 (F, GWAS)	FAM181A-AS1	fujita_astrocytes eQTL	0.0170982	0	1038
SLC24A4/RIN3 (F, GWAS)	DGLUCY	fujita_astrocytes eQTL	0.00134488	0	1186
SLC24A4/RIN3 (F, GWAS)	RPS6KA5	fujita_astrocytes eQTL	0.00104011	0	1186
SLC24A4/RIN3 (F, GWAS)	TTC7B	fujita_astrocytes eQTL	0.000748938	0	729
SLC24A4/RIN3 (F, GWAS)	PPP4R4	fujita_astrocytes eQTL	0.000655546	0	617
SLC24A4/RIN3 (F, GWAS)	SLC24A4	fujita_astrocytes eQTL	0.000515419	3.39793e-05	4584
SLC24A4/RIN3 (F, GWAS)	IFI27L1	fujita_astrocytes eQTL	0.000430642	0	776
SLC24A4/RIN3 (F, GWAS)	DDX24	fujita_astrocytes eQTL	0.000346961	0	776
SLC24A4/RIN3 (F, GWAS)	BTBD7	fujita_astrocytes eQTL	0.000344714	2.23638e-05	2772
SLC24A4/RIN3 (F, GWAS)	IFI27L2	fujita_astrocytes eQTL	0.000278804	0	679
SLC24A4/RIN3 (F, GWAS)	ATXN3	fujita_astrocytes eQTL	7.35362e-06	9.49587e-05	4099
SLC24A4/RIN3 (F, GWAS)	RIN3	fujita_astrocytes eQTL	1.11192e-06	1.88515e-05	4746
SLC24A4/RIN3 (F, GWAS)	UNC79	fujita_astrocytes eQTL	6.88571e-09	8.24915e-08	2772
SLC24A4/RIN3 (F, GWAS)	TRIP11	fujita_endothelial eQTL	0.0617038	0	3994
SLC24A4/RIN3 (F, GWAS)	BTBD7	fujita_endothelial eQTL	0.0346694	0	2772
SLC24A4/RIN3 (F, GWAS)	RPS6KA5	fujita_endothelial eQTL	0.000951348	0	1186
SLC24A4/RIN3 (F, GWAS)	DDX24	fujita_endothelial eQTL	0.000413348	0	776
SLC24A4/RIN3 (F, GWAS)	IFI27	fujita_endothelial eQTL	0.000324014	0	717
SLC24A4/RIN3 (F, GWAS)	CHGA	fujita_excitatory eQTL	0.0904118	0	3877
SLC24A4/RIN3 (F, GWAS)	GON7	fujita_excitatory eQTL	0.0606819	0	3133
SLC24A4/RIN3 (F, GWAS)	MOAP1	fujita_excitatory eQTL	0.0423405	0	3217
SLC24A4/RIN3 (F, GWAS)	CPSF2	fujita_excitatory eQTL	0.0329064	0	4111
SLC24A4/RIN3 (F, GWAS)	PPP4R3A	fujita_excitatory eQTL	0.0233964	0.00843367	2641
SLC24A4/RIN3 (F, GWAS)	CCDC88C	fujita_excitatory eQTL	0.0232224	0.0108522	2305
SLC24A4/RIN3 (F, GWAS)	BTBD7	fujita_excitatory eQTL	0.0142718	0.00081701	2772
SLC24A4/RIN3 (F, GWAS)	ITPK1	fujita_excitatory eQTL	0.0114102	0.000313257	3384
SLC24A4/RIN3 (F, GWAS)	TRIP11	fujita_excitatory eQTL	0.00716551	0.00117397	3994
SLC24A4/RIN3 (F, GWAS)	GPR68	fujita_excitatory eQTL	0.00165731	0	1838
SLC24A4/RIN3 (F, GWAS)	RPS6KA5	fujita_excitatory eQTL	0.00125182	0	1186
SLC24A4/RIN3 (F, GWAS)	DGLUCY	fujita_excitatory eQTL	0.00118675	0	1186
SLC24A4/RIN3 (F, GWAS)	TTC7B	fujita_excitatory eQTL	0.000787164	0	729
SLC24A4/RIN3 (F, GWAS)	DDX24	fujita_excitatory eQTL	0.000642987	0	776
SLC24A4/RIN3 (F, GWAS)	ASB2	fujita_excitatory eQTL	0.000451413	0	915
SLC24A4/RIN3 (F, GWAS)	IFI27L1	fujita_excitatory eQTL	0.000446031	0	776
SLC24A4/RIN3 (F, GWAS)	SLC24A4	fujita_excitatory eQTL	0.000391059	4.02075e-05	4584
SLC24A4/RIN3 (F, GWAS)	RIN3	fujita_excitatory eQTL	0.000305919	1.30929e-05	4746
SLC24A4/RIN3 (F, GWAS)	PPP4R4	fujita_excitatory eQTL	0.000285592	0	617
SLC24A4/RIN3 (F, GWAS)	IFI27L2	fujita_excitatory eQTL	0.000277178	0	679
SLC24A4/RIN3 (F, GWAS)	UBR7	fujita_excitatory eQTL	1.33237e-05	7.8799e-07	3133
SLC24A4/RIN3 (F, GWAS)	ATXN3	fujita_excitatory eQTL	9.74772e-06	3.45292e-07	4099
SLC24A4/RIN3 (F, GWAS)	GOLGA5	fujita_excitatory eQTL	3.05283e-07	2.58532e-07	4093
SLC24A4/RIN3 (F, GWAS)	FBLN5	fujita_excitatory eQTL	1.12279e-08	1.08093e-07	3845
SLC24A4/RIN3 (F, GWAS)	UNC79	fujita_excitatory eQTL	5.24802e-09	7.58258e-08	2772
SLC24A4/RIN3 (F, GWAS)	CATSPERB	fujita_excitatory eQTL	4.80815e-09	7.47801e-08	3342
SLC24A4/RIN3 (F, GWAS)	NDUFB1	fujita_excitatory eQTL	5.59723e-08	7.20924e-08	4110
SLC24A4/RIN3 (F, GWAS)	TC2N	fujita_excitatory eQTL	4.66551e-09	6.55724e-08	3602
SLC24A4/RIN3 (F, GWAS)	LGMN	fujita_excitatory eQTL	6.29415e-09	6.00045e-08	4119
SLC24A4/RIN3 (F, GWAS)	CHGA	fujita_inhibitory eQTL	0.264597	0	3877
SLC24A4/RIN3 (F, GWAS)	PPP4R3A	fujita_inhibitory eQTL	0.10034	0	2641
SLC24A4/RIN3 (F, GWAS)	MOAP1	fujita_inhibitory eQTL	0.0585891	0	3217
SLC24A4/RIN3 (F, GWAS)	TMEM251	fujita_inhibitory eQTL	0.0525335	0	3217
SLC24A4/RIN3 (F, GWAS)	UBR7	fujita_inhibitory eQTL	0.0458706	0	3133
SLC24A4/RIN3 (F, GWAS)	CPSF2	fujita_inhibitory eQTL	0.0421617	0	4111
SLC24A4/RIN3 (F, GWAS)	BTBD7	fujita_inhibitory eQTL	0.0402125	0.0193293	2772
SLC24A4/RIN3 (F, GWAS)	GON7	fujita_inhibitory eQTL	0.037247	0	3133
SLC24A4/RIN3 (F, GWAS)	ITPK1	fujita_inhibitory eQTL	0.0324325	0	3384
SLC24A4/RIN3 (F, GWAS)	GOLGA5	fujita_inhibitory eQTL	0.0303659	0	4093
SLC24A4/RIN3 (F, GWAS)	SLC24A4	fujita_inhibitory eQTL	0.0282002	0	4584
SLC24A4/RIN3 (F, GWAS)	RIN3	fujita_inhibitory eQTL	0.0230012	0.0118182	4746
SLC24A4/RIN3 (F, GWAS)	TRIP11	fujita_inhibitory eQTL	0.0195245	0.0057627	3994
SLC24A4/RIN3 (F, GWAS)	RPS6KA5	fujita_inhibitory eQTL	0.0016701	0	1186
SLC24A4/RIN3 (F, GWAS)	TTC7B	fujita_inhibitory eQTL	0.00146484	0	729
SLC24A4/RIN3 (F, GWAS)	DGLUCY	fujita_inhibitory eQTL	0.00112373	0	1186
SLC24A4/RIN3 (F, GWAS)	DDX24	fujita_inhibitory eQTL	0.00048364	0	776
SLC24A4/RIN3 (F, GWAS)	IFI27L1	fujita_inhibitory eQTL	0.000330046	0	776
SLC24A4/RIN3 (F, GWAS)	IFI27L2	fujita_inhibitory eQTL	0.000257	0	679
SLC24A4/RIN3 (F, GWAS)	PPP4R4	fujita_inhibitory eQTL	0.000237013	0	617
SLC24A4/RIN3 (F, GWAS)	ATXN3	fujita_inhibitory eQTL	6.59558e-06	2.97379e-07	4099
SLC24A4/RIN3 (F, GWAS)	NDUFB1	fujita_inhibitory eQTL	5.12669e-06	3.26423e-07	4110
SLC24A4/RIN3 (F, GWAS)	UNC79	fujita_inhibitory eQTL	1.34491e-08	1.28467e-07	2772
SLC24A4/RIN3 (F, GWAS)	LGMN	fujita_inhibitory eQTL	6.07446e-09	6.06689e-08	4119
SLC24A4/RIN3 (F, GWAS)	RIN3	fujita_microglia eQTL	4.88988e-09	0.500786	4746
SLC24A4/RIN3 (F, GWAS)	ITPK1	fujita_microglia eQTL	0.1192	0	3384
SLC24A4/RIN3 (F, GWAS)	GOLGA5	fujita_microglia eQTL	0.0536939	0	4093
SLC24A4/RIN3 (F, GWAS)	NDUFB1	fujita_microglia eQTL	0.0400217	0	4110
SLC24A4/RIN3 (F, GWAS)	BTBD7	fujita_microglia eQTL	0.0360189	0	2772
SLC24A4/RIN3 (F, GWAS)	PPP4R3A	fujita_microglia eQTL	0.0348624	0	2641
SLC24A4/RIN3 (F, GWAS)	UNC79	fujita_microglia eQTL	0.0341709	0	2772
SLC24A4/RIN3 (F, GWAS)	CHGA	fujita_microglia eQTL	0.0328401	0	3877
SLC24A4/RIN3 (F, GWAS)	MOAP1	fujita_microglia eQTL	0.032745	0	3217
SLC24A4/RIN3 (F, GWAS)	TRIP11	fujita_microglia eQTL	0.0326737	0	3994
SLC24A4/RIN3 (F, GWAS)	CPSF2	fujita_microglia eQTL	0.0325413	0	4111
SLC24A4/RIN3 (F, GWAS)	ATXN3	fujita_microglia eQTL	0.0322598	0	4099
SLC24A4/RIN3 (F, GWAS)	RPS6KA5	fujita_microglia eQTL	0.00111688	0	1186
SLC24A4/RIN3 (F, GWAS)	DGLUCY	fujita_microglia eQTL	0.00108936	0	1186
SLC24A4/RIN3 (F, GWAS)	TTC7B	fujita_microglia eQTL	0.00100873	0	729
SLC24A4/RIN3 (F, GWAS)	IFI27L2	fujita_microglia eQTL	0.00050625	0	679
SLC24A4/RIN3 (F, GWAS)	DDX24	fujita_microglia eQTL	0.000269938	0	776
SLC24A4/RIN3 (F, GWAS)	LGMN	fujita_microglia eQTL	6.06616e-09	6.83875e-08	4119
SLC24A4/RIN3 (F, GWAS)	UBR7	fujita_oligodendrocytes eQTL	0.0934199	0	3133
SLC24A4/RIN3 (F, GWAS)	MOAP1	fujita_oligodendrocytes eQTL	0.0558169	0	3217
SLC24A4/RIN3 (F, GWAS)	PPP4R3A	fujita_oligodendrocytes eQTL	0.0458015	0	2641
SLC24A4/RIN3 (F, GWAS)	TMEM251	fujita_oligodendrocytes eQTL	0.0416408	0	3217
SLC24A4/RIN3 (F, GWAS)	GON7	fujita_oligodendrocytes eQTL	0.034732	0	3133
SLC24A4/RIN3 (F, GWAS)	TRIP11	fujita_oligodendrocytes eQTL	0.034683	0	3994
SLC24A4/RIN3 (F, GWAS)	CHGA	fujita_oligodendrocytes eQTL	0.034435	0	3877
SLC24A4/RIN3 (F, GWAS)	ITPK1	fujita_oligodendrocytes eQTL	0.0344114	0	3384
SLC24A4/RIN3 (F, GWAS)	GOLGA5	fujita_oligodendrocytes eQTL	0.033416	0	4093
SLC24A4/RIN3 (F, GWAS)	NDUFB1	fujita_oligodendrocytes eQTL	0.0307668	0	4110
SLC24A4/RIN3 (F, GWAS)	CPSF2	fujita_oligodendrocytes eQTL	0.0301222	0	4111
SLC24A4/RIN3 (F, GWAS)	SLC24A4	fujita_oligodendrocytes eQTL	0.0298044	0	4584
SLC24A4/RIN3 (F, GWAS)	LGMN	fujita_oligodendrocytes eQTL	0.0193283	0.0044236	4119
SLC24A4/RIN3 (F, GWAS)	PRIMA1	fujita_oligodendrocytes eQTL	0.0152175	0	1448
SLC24A4/RIN3 (F, GWAS)	TTC7B	fujita_oligodendrocytes eQTL	0.00136047	0	729
SLC24A4/RIN3 (F, GWAS)	RPS6KA5	fujita_oligodendrocytes eQTL	0.00123757	0	1186
SLC24A4/RIN3 (F, GWAS)	DGLUCY	fujita_oligodendrocytes eQTL	0.00117072	0	1186
SLC24A4/RIN3 (F, GWAS)	ATXN3	fujita_oligodendrocytes eQTL	0.000703114	6.86982e-05	4099
SLC24A4/RIN3 (F, GWAS)	DDX24	fujita_oligodendrocytes eQTL	0.000470449	0	776
SLC24A4/RIN3 (F, GWAS)	IFI27L2	fujita_oligodendrocytes eQTL	0.000389949	0	679
SLC24A4/RIN3 (F, GWAS)	IFI27L1	fujita_oligodendrocytes eQTL	0.000276819	0	776
SLC24A4/RIN3 (F, GWAS)	PPP4R4	fujita_oligodendrocytes eQTL	0.000236571	0	617
SLC24A4/RIN3 (F, GWAS)	UNC79	fujita_oligodendrocytes eQTL	1.21439e-06	1.64647e-07	2772
SLC24A4/RIN3 (F, GWAS)	BTBD7	fujita_oligodendrocytes eQTL	1.25183e-08	1.14649e-07	2772
SLC24A4/RIN3 (F, GWAS)	ITPK1	fujita_opc eQTL	0.355867	0.0679338	3384
SLC24A4/RIN3 (F, GWAS)	SLC24A4	fujita_opc eQTL	0.314851	0.175634	4584
SLC24A4/RIN3 (F, GWAS)	RIN3	fujita_opc eQTL	0.113425	0	4746
SLC24A4/RIN3 (F, GWAS)	GOLGA5	fujita_opc eQTL	0.0784521	0	4093
SLC24A4/RIN3 (F, GWAS)	LGMN	fujita_opc eQTL	0.0480521	0	4119
SLC24A4/RIN3 (F, GWAS)	NDUFB1	fujita_opc eQTL	0.0469315	0	4110
SLC24A4/RIN3 (F, GWAS)	PPP4R3A	fujita_opc eQTL	0.0414594	0	2641
SLC24A4/RIN3 (F, GWAS)	UBR7	fujita_opc eQTL	0.036186	0	3133
SLC24A4/RIN3 (F, GWAS)	ATXN3	fujita_opc eQTL	0.0352172	0	4099
SLC24A4/RIN3 (F, GWAS)	BTBD7	fujita_opc eQTL	0.0341542	0	2772
SLC24A4/RIN3 (F, GWAS)	MOAP1	fujita_opc eQTL	0.0340768	0	3217
SLC24A4/RIN3 (F, GWAS)	CPSF2	fujita_opc eQTL	0.0322195	0	4111
SLC24A4/RIN3 (F, GWAS)	CHGA	fujita_opc eQTL	0.0306811	0	3877
SLC24A4/RIN3 (F, GWAS)	TRIP11	fujita_opc eQTL	0.0306572	0	3994
SLC24A4/RIN3 (F, GWAS)	UNC79	fujita_opc eQTL	0.0182792	0.00363359	2772
SLC24A4/RIN3 (F, GWAS)	DGLUCY	fujita_opc eQTL	0.00140628	0	1186
SLC24A4/RIN3 (F, GWAS)	RPS6KA5	fujita_opc eQTL	0.00131122	0	1186
SLC24A4/RIN3 (F, GWAS)	TTC7B	fujita_opc eQTL	0.000746356	0	729
SLC24A4/RIN3 (F, GWAS)	DDX24	fujita_opc eQTL	0.000398179	0	776
SLC24A4/RIN3 (F, GWAS)	PPP4R4	fujita_opc eQTL	0.000376034	0	617
SLC24A4/RIN3 (F, GWAS)	IFI27L2	fujita_opc eQTL	0.000323136	0	679
SLC24A4/RIN3 (F, GWAS)	SLC24A4	kosoy_microglia caQTL	0.317516	0.997947	283
SLC24A4/RIN3 (F, GWAS)	RIN3	kosoy_microglia eQTL	0.97327	0.948256	2736
SLC24A4/RIN3 (F, GWAS)	SLC24A4	kosoy_microglia eQTL	0.376098	0.0117065	2611
SLC24A4/RIN3 (F, GWAS)	CHGA	kosoy_microglia eQTL	0.130256	0	1668
SLC24A4/RIN3 (F, GWAS)	GON7	kosoy_microglia eQTL	0.0987442	0.0909686	1523
SLC24A4/RIN3 (F, GWAS)	ENSG00000278396	kosoy_microglia eQTL	0.0815398	0	1016
SLC24A4/RIN3 (F, GWAS)	LGMN	kosoy_microglia eQTL	0.0713589	0	2512
SLC24A4/RIN3 (F, GWAS)	ENSG00000259020	kosoy_microglia eQTL	0.068618	0	2749
SLC24A4/RIN3 (F, GWAS)	TRIP11	kosoy_microglia eQTL	0.0651416	0	2539
SLC24A4/RIN3 (F, GWAS)	LINC02287	kosoy_microglia eQTL	0.0642096	0	2499
SLC24A4/RIN3 (F, GWAS)	UBR7	kosoy_microglia eQTL	0.062648	0.0540412	1521
SLC24A4/RIN3 (F, GWAS)	LINC02833	kosoy_microglia eQTL	0.0568606	0	2540
SLC24A4/RIN3 (F, GWAS)	ATXN3	kosoy_microglia eQTL	0.0460293	0	2516
SLC24A4/RIN3 (F, GWAS)	GOLGA5	kosoy_microglia eQTL	0.0373487	0	2453
SLC24A4/RIN3 (F, GWAS)	CPSF2	kosoy_microglia eQTL	0.0369815	0.00990339	2516
SLC24A4/RIN3 (F, GWAS)	TMEM251	kosoy_microglia eQTL	0.0318545	0	1570
SLC24A4/RIN3 (F, GWAS)	ENSG00000258481	kosoy_microglia eQTL	0.0307603	0.00372335	2748
SLC24A4/RIN3 (F, GWAS)	MOAP1	kosoy_microglia eQTL	0.0285843	0	1570
SLC24A4/RIN3 (F, GWAS)	NDUFB1	kosoy_microglia eQTL	0.0264298	0.00668675	2516
SLC24A4/RIN3 (F, GWAS)	BTBD7	kosoy_microglia eQTL	0.0251907	0.0216455	1279
SLC24A4/RIN3 (F, GWAS)	RPL36AP4	kosoy_microglia eQTL	0.0224275	0	1548
SLC24A4/RIN3 (F, GWAS)	ITPK1	kosoy_microglia eQTL	0.0222731	0.011962	1784
SLC24A4/RIN3 (F, GWAS)	UNC79	kosoy_microglia eQTL	0.0211293	0	1279
SLC24A4/RIN3 (F, GWAS)	FBLN5	kosoy_microglia eQTL	0.0180187	0	2345
SLC24A4/RIN3 (F, GWAS)	ENSG00000240096	kosoy_microglia eQTL	0.0171512	0	1584
SLC24A4/RIN3 (F, GWAS)	ITPK1-AS1	kosoy_microglia eQTL	0.016996	0	1914
SLC24A4/RIN3 (F, GWAS)	ENSG00000259066	kosoy_microglia eQTL	0.016232	0	1657
SLC24A4/RIN3 (F, GWAS)	PPP4R3A	kosoy_microglia eQTL	0.0155185	0	1083
SLC24A4/RIN3 (F, GWAS)	TC2N	kosoy_microglia eQTL	0.00327648	0	2093
SLC24A4/RIN3 (F, GWAS)	CATSPERB	kosoy_microglia eQTL	0.00199572	0	2044
SLC24A4/RIN3 (F, GWAS)	ENSG00000260711	kosoy_microglia eQTL	0.00130096	0	1834
SLC24A4/RIN3 (F, GWAS)	ENSG00000258446	kosoy_microglia eQTL	0.00117592	0	978
SLC24A4/RIN3 (F, GWAS)	CCDC88C	kosoy_microglia eQTL	0.00104	0	909
SLC24A4/RIN3 (F, GWAS)	GPR68	kosoy_microglia eQTL	0.000909339	0	687
SLC24A4/RIN3 (F, GWAS)	ENSG00000260810	kosoy_microglia eQTL	0.000854186	0	738
SLC24A4/RIN3 (F, GWAS)	ENSG00000258875	kosoy_microglia eQTL	0.000811249	0	724
SLC24A4/RIN3 (F, GWAS)	SNORA11B	kosoy_microglia eQTL	0.000492325	0	380
SLC24A4/RIN3 (F, GWAS)	MIR4506	kosoy_microglia eQTL	2.43e-05	0.000228402	45
SLC24A4/RIN3 (F, GWAS)	PRIMA1	kosoy_microglia eQTL	0.00016985	0	294
SLC24A4/RIN3 (F, GWAS)	RPS6KA5	kosoy_microglia eQTL	0.000134833	0	159
SLC24A4/RIN3 (F, GWAS)	DGLUCY	kosoy_microglia eQTL	0.00010663	0	159
SLC24A4/RIN3 (F, GWAS)	FAM181A	kosoy_microglia eQTL	3.85e-05	0	82
SLC24A4/RIN3 (F, GWAS)	FAM181A-AS1	kosoy_microglia eQTL	2.93e-05	0	71
SLC24A4/RIN3 (F, GWAS)	ENSG00000258987	kosoy_microglia eQTL	2.16e-05	0	55
SLC24A4/RIN3 (F, GWAS)	GOLGA5	wingo_both_DLPFC eQTL	0.0379313	0	2519
SLC24A4/RIN3 (F, GWAS)	CHGA	wingo_both_DLPFC eQTL	0.0347288	0.0356704	2274
SLC24A4/RIN3 (F, GWAS)	SLC24A4	wingo_both_DLPFC eQTL	0.0349872	0	3053
SLC24A4/RIN3 (F, GWAS)	CCDC88C	wingo_both_DLPFC eQTL	0.0222515	0	926
SLC24A4/RIN3 (F, GWAS)	MOAP1	wingo_both_DLPFC eQTL	0.0166732	0	1535
SLC24A4/RIN3 (F, GWAS)	TMEM251	wingo_both_DLPFC eQTL	0.0152443	0	1528
SLC24A4/RIN3 (F, GWAS)	GON7	wingo_both_DLPFC eQTL	0.0133229	0.0104245	1485
SLC24A4/RIN3 (F, GWAS)	UBR7	wingo_both_DLPFC eQTL	0.0130865	0	1480
SLC24A4/RIN3 (F, GWAS)	FBLN5	wingo_both_DLPFC eQTL	0.0044991	0.0112888	2403
SLC24A4/RIN3 (F, GWAS)	NDUFB1	wingo_both_DLPFC eQTL	0.00946828	0.00181383	2574
SLC24A4/RIN3 (F, GWAS)	BTBD7	wingo_both_DLPFC eQTL	0.0092205	0.00794818	1420
SLC24A4/RIN3 (F, GWAS)	UNC79	wingo_both_DLPFC eQTL	0.00432485	0.00655887	1229
SLC24A4/RIN3 (F, GWAS)	DGLUCY	wingo_both_DLPFC eQTL	0.0020138	0	660
SLC24A4/RIN3 (F, GWAS)	PPP4R3A	wingo_both_DLPFC eQTL	0.0014442	0	1100
SLC24A4/RIN3 (F, GWAS)	GPR68	wingo_both_DLPFC eQTL	0.000924308	0	706
SLC24A4/RIN3 (F, GWAS)	PRIMA1	wingo_both_DLPFC eQTL	0.000732694	0	405
SLC24A4/RIN3 (F, GWAS)	RPS6KA5	wingo_both_DLPFC eQTL	0.00011672	0	157
SLC24A4/RIN3 (F, GWAS)	FAM181A	wingo_both_DLPFC eQTL	4.8655e-05	0	83
SLC24A4/RIN3 (F, GWAS)	ASB2	wingo_both_DLPFC eQTL	3.74452e-05	0	68
SLC24A4/RIN3 (F, GWAS)	RIN3	wingo_both_DLPFC eQTL	1.13723e-06	3.17697e-05	3085
SLC24A4/RIN3 (F, GWAS)	ITPK1	wingo_both_DLPFC eQTL	1.73988e-08	1.20938e-07	2273
SLC24A4/RIN3 (F, GWAS)	LGMN	wingo_both_DLPFC eQTL	5.08061e-09	1.00921e-07	2659
SLC24A4/RIN3 (F, GWAS)	CPSF2	wingo_both_DLPFC eQTL	5.20173e-09	9.81118e-08	2684
SLC24A4/RIN3 (F, GWAS)	ATXN3	wingo_both_DLPFC eQTL	6.0213e-09	9.4108e-08	2718
SLC24A4/RIN3 (F, GWAS)	TRIP11	wingo_both_DLPFC eQTL	7.41299e-09	9.04934e-08	2695
SLC24A4/RIN3 (F, GWAS)	FBLN5	wingo_both_DLPFC pQTL	0.0512806	0	2403
SLC24A4/RIN3 (F, GWAS)	GOLGA5	wingo_both_DLPFC pQTL	0.035323	0	2519
SLC24A4/RIN3 (F, GWAS)	MOAP1	wingo_both_DLPFC pQTL	0.0318923	0.032365	1535
SLC24A4/RIN3 (F, GWAS)	SLC24A4	wingo_both_DLPFC pQTL	0.031494	0	3053
SLC24A4/RIN3 (F, GWAS)	NDUFB1	wingo_both_DLPFC pQTL	0.0304163	0	2574
SLC24A4/RIN3 (F, GWAS)	TRIP11	wingo_both_DLPFC pQTL	0.0280345	0	2695
SLC24A4/RIN3 (F, GWAS)	CPSF2	wingo_both_DLPFC pQTL	0.0275188	0.0157016	2684
SLC24A4/RIN3 (F, GWAS)	CHGA	wingo_both_DLPFC pQTL	0.022784	0.0105715	2274
SLC24A4/RIN3 (F, GWAS)	UNC79	wingo_both_DLPFC pQTL	0.0163798	0	1229
SLC24A4/RIN3 (F, GWAS)	GON7	wingo_both_DLPFC pQTL	0.0134953	0	1485
SLC24A4/RIN3 (F, GWAS)	LGMN	wingo_both_DLPFC pQTL	0.012734	0.0039284	2659
SLC24A4/RIN3 (F, GWAS)	UBR7	wingo_both_DLPFC pQTL	0.00206451	0.00361213	1480
SLC24A4/RIN3 (F, GWAS)	PPP4R3A	wingo_both_DLPFC pQTL	0.000951517	0	1100
SLC24A4/RIN3 (F, GWAS)	DGLUCY	wingo_both_DLPFC pQTL	0.000663873	0	660
SLC24A4/RIN3 (F, GWAS)	ITPK1	wingo_both_DLPFC pQTL	4.9e-06	2.1e-06	2273
SLC24A4/RIN3 (F, GWAS)	ATXN3	wingo_both_DLPFC pQTL	2.53e-06	5.74e-07	2718
SLC24A4/RIN3 (F, GWAS)	SLC24A4	wingo_female_DLPFC eQTL	0.0401386	0	3053
SLC24A4/RIN3 (F, GWAS)	CHGA	wingo_female_DLPFC eQTL	0.0391652	0	2274
SLC24A4/RIN3 (F, GWAS)	GOLGA5	wingo_female_DLPFC eQTL	0.0351972	0	2519
SLC24A4/RIN3 (F, GWAS)	NDUFB1	wingo_female_DLPFC eQTL	0.02965	0.00854434	2574
SLC24A4/RIN3 (F, GWAS)	CCDC88C	wingo_female_DLPFC eQTL	0.0234966	0	926
SLC24A4/RIN3 (F, GWAS)	MOAP1	wingo_female_DLPFC eQTL	0.0175102	0.02025	1535
SLC24A4/RIN3 (F, GWAS)	TMEM251	wingo_female_DLPFC eQTL	0.0177379	0	1528
SLC24A4/RIN3 (F, GWAS)	GON7	wingo_female_DLPFC eQTL	0.0158507	0	1485
SLC24A4/RIN3 (F, GWAS)	BTBD7	wingo_female_DLPFC eQTL	0.0137915	0.0089355	1420
SLC24A4/RIN3 (F, GWAS)	UBR7	wingo_female_DLPFC eQTL	0.0129479	0.00716623	1480
SLC24A4/RIN3 (F, GWAS)	UNC79	wingo_female_DLPFC eQTL	0.00514928	0.00833301	1229
SLC24A4/RIN3 (F, GWAS)	FBLN5	wingo_female_DLPFC eQTL	0.00442648	0.00809391	2403
SLC24A4/RIN3 (F, GWAS)	DGLUCY	wingo_female_DLPFC eQTL	0.00260154	0	660
SLC24A4/RIN3 (F, GWAS)	PPP4R3A	wingo_female_DLPFC eQTL	0.00200066	0	1100
SLC24A4/RIN3 (F, GWAS)	RIN3	wingo_female_DLPFC eQTL	0.00148155	0.000374144	3085
SLC24A4/RIN3 (F, GWAS)	GPR68	wingo_female_DLPFC eQTL	0.000883855	0	706
SLC24A4/RIN3 (F, GWAS)	PRIMA1	wingo_female_DLPFC eQTL	0.000315322	0	405
SLC24A4/RIN3 (F, GWAS)	LGMN	wingo_female_DLPFC eQTL	0.000123312	1.76e-05	2659
SLC24A4/RIN3 (F, GWAS)	RPS6KA5	wingo_female_DLPFC eQTL	0.000108318	0	157
SLC24A4/RIN3 (F, GWAS)	FAM181A	wingo_female_DLPFC eQTL	5.35995e-05	0	83
SLC24A4/RIN3 (F, GWAS)	ASB2	wingo_female_DLPFC eQTL	2.78589e-05	0	68
SLC24A4/RIN3 (F, GWAS)	TRIP11	wingo_female_DLPFC eQTL	6.59894e-06	1.34e-07	2695
SLC24A4/RIN3 (F, GWAS)	ITPK1	wingo_female_DLPFC eQTL	4.53056e-08	1.22e-07	2273
SLC24A4/RIN3 (F, GWAS)	CPSF2	wingo_female_DLPFC eQTL	1.1746e-08	9.83e-08	2684
SLC24A4/RIN3 (F, GWAS)	ATXN3	wingo_female_DLPFC eQTL	6.29591e-09	9.53e-08	2718
SLC24A4/RIN3 (F, GWAS)	FBLN5	wingo_female_DLPFC pQTL	0.0972619	0	2403
SLC24A4/RIN3 (F, GWAS)	LGMN	wingo_female_DLPFC pQTL	0.0629865	0	2659
SLC24A4/RIN3 (F, GWAS)	TRIP11	wingo_female_DLPFC pQTL	0.0618227	0	2695
SLC24A4/RIN3 (F, GWAS)	GOLGA5	wingo_female_DLPFC pQTL	0.0607869	0	2519
SLC24A4/RIN3 (F, GWAS)	CPSF2	wingo_female_DLPFC pQTL	0.0551598	0	2684
SLC24A4/RIN3 (F, GWAS)	NDUFB1	wingo_female_DLPFC pQTL	0.0459144	0	2574
SLC24A4/RIN3 (F, GWAS)	CHGA	wingo_female_DLPFC pQTL	0.0367976	0	2274
SLC24A4/RIN3 (F, GWAS)	ITPK1	wingo_female_DLPFC pQTL	0.0364508	0.0122033	2273
SLC24A4/RIN3 (F, GWAS)	SLC24A4	wingo_female_DLPFC pQTL	0.0352019	0.0152911	3053
SLC24A4/RIN3 (F, GWAS)	UNC79	wingo_female_DLPFC pQTL	0.0238287	0	1229
SLC24A4/RIN3 (F, GWAS)	ATXN3	wingo_female_DLPFC pQTL	0.0203128	0.00633487	2718
SLC24A4/RIN3 (F, GWAS)	GON7	wingo_female_DLPFC pQTL	0.0167591	0	1485
SLC24A4/RIN3 (F, GWAS)	MOAP1	wingo_female_DLPFC pQTL	0.0148006	0	1535
SLC24A4/RIN3 (F, GWAS)	UBR7	wingo_female_DLPFC pQTL	0.00435615	0.00451493	1480
SLC24A4/RIN3 (F, GWAS)	PPP4R3A	wingo_female_DLPFC pQTL	0.000962133	0	1100
SLC24A4/RIN3 (F, GWAS)	DGLUCY	wingo_female_DLPFC pQTL	0.000890143	0	660
SLC24A4/RIN3 (F, GWAS)	RIN3	wingo_male_DLPFC eQTL	0.562418	0.207202	3085
SLC24A4/RIN3 (F, GWAS)	CHGA	wingo_male_DLPFC eQTL	0.0656566	0	2274
SLC24A4/RIN3 (F, GWAS)	FBLN5	wingo_male_DLPFC eQTL	0.064062	0	2403
SLC24A4/RIN3 (F, GWAS)	GOLGA5	wingo_male_DLPFC eQTL	0.0475679	0	2519
SLC24A4/RIN3 (F, GWAS)	SLC24A4	wingo_male_DLPFC eQTL	0.0440616	0	3053
SLC24A4/RIN3 (F, GWAS)	NDUFB1	wingo_male_DLPFC eQTL	0.043339	0	2574
SLC24A4/RIN3 (F, GWAS)	CPSF2	wingo_male_DLPFC eQTL	0.039444	0	2684
SLC24A4/RIN3 (F, GWAS)	ITPK1	wingo_male_DLPFC eQTL	0.0331756	0.0152434	2273
SLC24A4/RIN3 (F, GWAS)	ATXN3	wingo_male_DLPFC eQTL	0.031443	0.007755	2718
SLC24A4/RIN3 (F, GWAS)	BTBD7	wingo_male_DLPFC eQTL	0.022279	0	1420
SLC24A4/RIN3 (F, GWAS)	UBR7	wingo_male_DLPFC eQTL	0.0209367	0	1480
SLC24A4/RIN3 (F, GWAS)	MOAP1	wingo_male_DLPFC eQTL	0.0197508	0	1535
SLC24A4/RIN3 (F, GWAS)	TMEM251	wingo_male_DLPFC eQTL	0.0185422	0	1528
SLC24A4/RIN3 (F, GWAS)	GON7	wingo_male_DLPFC eQTL	0.0184831	0	1485
SLC24A4/RIN3 (F, GWAS)	TRIP11	wingo_male_DLPFC eQTL	0.0142712	0.0013359	2695
SLC24A4/RIN3 (F, GWAS)	LGMN	wingo_male_DLPFC eQTL	0.0125821	0.00107847	2659
SLC24A4/RIN3 (F, GWAS)	CCDC88C	wingo_male_DLPFC eQTL	0.0116271	0	926
SLC24A4/RIN3 (F, GWAS)	RPS6KA5	wingo_male_DLPFC eQTL	0.00147692	0.0104725	157
SLC24A4/RIN3 (F, GWAS)	UNC79	wingo_male_DLPFC eQTL	0.00370978	0.00504992	1229
SLC24A4/RIN3 (F, GWAS)	DGLUCY	wingo_male_DLPFC eQTL	0.00125247	0	660
SLC24A4/RIN3 (F, GWAS)	PPP4R3A	wingo_male_DLPFC eQTL	0.00114692	0	1100
SLC24A4/RIN3 (F, GWAS)	GPR68	wingo_male_DLPFC eQTL	0.00102774	0	706
SLC24A4/RIN3 (F, GWAS)	PRIMA1	wingo_male_DLPFC eQTL	0.000399665	0	405
SLC24A4/RIN3 (F, GWAS)	ASB2	wingo_male_DLPFC eQTL	4.77125e-05	0	68
SLC24A4/RIN3 (F, GWAS)	FAM181A	wingo_male_DLPFC eQTL	4.56524e-05	0	83
SLC24A4/RIN3 (F, GWAS)	MOAP1	wingo_male_DLPFC pQTL	0.0891909	0	1535
SLC24A4/RIN3 (F, GWAS)	CHGA	wingo_male_DLPFC pQTL	0.0546783	0	2274
SLC24A4/RIN3 (F, GWAS)	LGMN	wingo_male_DLPFC pQTL	0.0452031	0	2659
SLC24A4/RIN3 (F, GWAS)	SLC24A4	wingo_male_DLPFC pQTL	0.044635	0	3053
SLC24A4/RIN3 (F, GWAS)	NDUFB1	wingo_male_DLPFC pQTL	0.0433973	0	2574
SLC24A4/RIN3 (F, GWAS)	GOLGA5	wingo_male_DLPFC pQTL	0.0432727	0	2519
SLC24A4/RIN3 (F, GWAS)	TRIP11	wingo_male_DLPFC pQTL	0.0423208	0	2695
SLC24A4/RIN3 (F, GWAS)	CPSF2	wingo_male_DLPFC pQTL	0.0409926	0	2684
SLC24A4/RIN3 (F, GWAS)	ATXN3	wingo_male_DLPFC pQTL	0.0329241	0	2718
SLC24A4/RIN3 (F, GWAS)	ITPK1	wingo_male_DLPFC pQTL	0.0314502	0.01221	2273
SLC24A4/RIN3 (F, GWAS)	FBLN5	wingo_male_DLPFC pQTL	0.0277477	0.0100259	2403
SLC24A4/RIN3 (F, GWAS)	UNC79	wingo_male_DLPFC pQTL	0.0253421	0	1229
SLC24A4/RIN3 (F, GWAS)	GON7	wingo_male_DLPFC pQTL	0.0217736	0	1485
SLC24A4/RIN3 (F, GWAS)	UBR7	wingo_male_DLPFC pQTL	0.0177907	0	1480
SLC24A4/RIN3 (F, GWAS)	DGLUCY	wingo_male_DLPFC pQTL	0.00146116	0	660
SLC24A4/RIN3 (F, GWAS)	PPP4R3A	wingo_male_DLPFC pQTL	0.00118799	0	1100
SLC24A4/RIN3 (F, GWAS)	SLC24A4	xQTLServe_DLPFC haQTL	0.881698	0.726866	6080
SLC24A4/RIN3 (F, GWAS)	SLC24A4	xQTLServe_DLPFC mQTL	0.999969	0.690896	418
PMFBP1/HP (F, GWAS)	HP	ARIC_blood pQTL	2.18e-05	0.904612	2255
PMFBP1/HP (F, GWAS)	IST1	ARIC_blood pQTL	0.0286101	0.0217013	2316
PMFBP1/HP (F, GWAS)	DHX38	ARIC_blood pQTL	0.0189239	0	2252
PMFBP1/HP (F, GWAS)	ZNF23	ARIC_blood pQTL	0.011272	0	1700
PMFBP1/HP (F, GWAS)	CHST4	ARIC_blood pQTL	0.00334086	0.00789772	1993
PMFBP1/HP (F, GWAS)	CALB2	ARIC_blood pQTL	0.00545432	0.00718607	1501
PMFBP1/HP (F, GWAS)	TXNL4B	ARIC_blood pQTL	4.19e-05	2.14715e-05	2252
PMFBP1/HP (F, GWAS)	ZNF19	BrainMeta_DLPFC caQTL	0.0715713	0	246
PMFBP1/HP (F, GWAS)	SF3B3	BrainMeta_DLPFC eQTL	0.272024	0	3564
PMFBP1/HP (F, GWAS)	CLEC18C	BrainMeta_DLPFC eQTL	0.260019	0	2590
PMFBP1/HP (F, GWAS)	AARS1	BrainMeta_DLPFC eQTL	0.14394	0	2905
PMFBP1/HP (F, GWAS)	WWP2	BrainMeta_DLPFC eQTL	0.142753	0	1685
PMFBP1/HP (F, GWAS)	NPIPB15	BrainMeta_DLPFC eQTL	0.110123	0	1844
PMFBP1/HP (F, GWAS)	COG4	BrainMeta_DLPFC eQTL	0.0623587	0.0375295	3452
PMFBP1/HP (F, GWAS)	PDPR	BrainMeta_DLPFC eQTL	0.0287626	0	2560
PMFBP1/HP (F, GWAS)	ST3GAL2	BrainMeta_DLPFC eQTL	0.0219604	0	3241
PMFBP1/HP (F, GWAS)	AC138627.1	BrainMeta_DLPFC eQTL	0.0203686	0	2529
PMFBP1/HP (F, GWAS)	PDXDC2P	BrainMeta_DLPFC eQTL	0.0199975	0	2277
PMFBP1/HP (F, GWAS)	IL34	BrainMeta_DLPFC eQTL	0.0191677	0	3686
PMFBP1/HP (F, GWAS)	CLEC18A	BrainMeta_DLPFC eQTL	0.0158043	0	1902
PMFBP1/HP (F, GWAS)	NOB1	BrainMeta_DLPFC eQTL	0.015683	0.0122445	1437
PMFBP1/HP (F, GWAS)	NPIPB14P	BrainMeta_DLPFC eQTL	0.0066228	0.0104278	2080
PMFBP1/HP (F, GWAS)	AC009053.2	BrainMeta_DLPFC eQTL	0.00912087	0	1874
PMFBP1/HP (F, GWAS)	AC009120.2	BrainMeta_DLPFC eQTL	0.00806799	0	2014
PMFBP1/HP (F, GWAS)	AC009053.3	BrainMeta_DLPFC eQTL	0.00713269	0	1703
PMFBP1/HP (F, GWAS)	AC009053.1	BrainMeta_DLPFC eQTL	0.00673894	0	1927
PMFBP1/HP (F, GWAS)	CLEC18B	BrainMeta_DLPFC eQTL	0.00665079	0	1781
PMFBP1/HP (F, GWAS)	MLKL	BrainMeta_DLPFC eQTL	0.00552841	0	1258
PMFBP1/HP (F, GWAS)	AC009120.3	BrainMeta_DLPFC eQTL	0.00544034	0	1983
PMFBP1/HP (F, GWAS)	AC009120.1	BrainMeta_DLPFC eQTL	0.0052372	0	2034
PMFBP1/HP (F, GWAS)	GLG1	BrainMeta_DLPFC eQTL	0.00448324	0	1529
PMFBP1/HP (F, GWAS)	RFWD3	BrainMeta_DLPFC eQTL	0.00427486	0	1323
PMFBP1/HP (F, GWAS)	IST1	BrainMeta_DLPFC eQTL	1.74764e-05	0.0018813	5036
PMFBP1/HP (F, GWAS)	PDF	BrainMeta_DLPFC eQTL	0.00135958	0	409
PMFBP1/HP (F, GWAS)	COG8	BrainMeta_DLPFC eQTL	0.00135534	0	411
PMFBP1/HP (F, GWAS)	TERF2	BrainMeta_DLPFC eQTL	0.00132775	0	561
PMFBP1/HP (F, GWAS)	SMG1P7	BrainMeta_DLPFC eQTL	0.00132383	0.00069021	2818
PMFBP1/HP (F, GWAS)	NIP7	BrainMeta_DLPFC eQTL	0.00126124	0	439
PMFBP1/HP (F, GWAS)	DHX38	BrainMeta_DLPFC eQTL	0.000170898	0.00119815	5036
PMFBP1/HP (F, GWAS)	VPS4A	BrainMeta_DLPFC eQTL	0.00108612	0	368
PMFBP1/HP (F, GWAS)	PMFBP1	BrainMeta_DLPFC eQTL	0.000881958	0.000421287	5036
PMFBP1/HP (F, GWAS)	UTP4	BrainMeta_DLPFC eQTL	0.00051762	0.000518666	31
PMFBP1/HP (F, GWAS)	SNTB2	BrainMeta_DLPFC eQTL	0.000508131	0	161
PMFBP1/HP (F, GWAS)	TXNL4B	BrainMeta_DLPFC eQTL	0.000484091	0.000305267	5036
PMFBP1/HP (F, GWAS)	PKD1L3	BrainMeta_DLPFC eQTL	0.000436706	0.000154841	5034
PMFBP1/HP (F, GWAS)	PHLPP2	BrainMeta_DLPFC eQTL	0.000284336	4.99396e-05	5036
PMFBP1/HP (F, GWAS)	AP1G1	BrainMeta_DLPFC eQTL	0.000230737	3.677e-05	5036
PMFBP1/HP (F, GWAS)	DHODH	BrainMeta_DLPFC eQTL	6.7517e-05	0.000211451	5036
PMFBP1/HP (F, GWAS)	MARVELD3	BrainMeta_DLPFC eQTL	0.000172595	6.67225e-05	4956
PMFBP1/HP (F, GWAS)	ZNF19	BrainMeta_DLPFC eQTL	5.37217e-05	1.66076e-05	5036
PMFBP1/HP (F, GWAS)	TAT-AS1	BrainMeta_DLPFC eQTL	5.32982e-05	2.10191e-05	4742
PMFBP1/HP (F, GWAS)	CMTR2	BrainMeta_DLPFC eQTL	5.09817e-05	3.18479e-05	5036
PMFBP1/HP (F, GWAS)	HYDIN	BrainMeta_DLPFC eQTL	4.68297e-05	1.84991e-05	4596
PMFBP1/HP (F, GWAS)	LDHD	BrainMeta_DLPFC eQTL	4.48844e-05	0	105
PMFBP1/HP (F, GWAS)	ZNF23	BrainMeta_DLPFC eQTL	3.35033e-05	1.55522e-05	5036
PMFBP1/HP (F, GWAS)	AC004158.1	BrainMeta_DLPFC eQTL	2.26058e-05	2.73308e-05	5036
PMFBP1/HP (F, GWAS)	EXOSC6	BrainMeta_DLPFC eQTL	1.6544e-05	8.52146e-06	2852
PMFBP1/HP (F, GWAS)	ZNF19	BrainMeta_DLPFC mQTL	0.703387	0	947
PMFBP1/HP (F, GWAS)	DHX38	MetaBrain_basalganglia eQTL	0.222191	0	3571
PMFBP1/HP (F, GWAS)	DHODH	MetaBrain_basalganglia eQTL	0.082924	0.0300803	3406
PMFBP1/HP (F, GWAS)	AP1G1	MetaBrain_basalganglia eQTL	0.0741164	0	2934
PMFBP1/HP (F, GWAS)	TAT	MetaBrain_basalganglia eQTL	0.0646112	0	2763
PMFBP1/HP (F, GWAS)	PHLPP2	MetaBrain_basalganglia eQTL	0.0614254	0	2890
PMFBP1/HP (F, GWAS)	HYDIN	MetaBrain_basalganglia eQTL	0.0606865	0	2291
PMFBP1/HP (F, GWAS)	TLE7	MetaBrain_basalganglia eQTL	0.0565357	0.0300568	2591
PMFBP1/HP (F, GWAS)	IST1	MetaBrain_basalganglia eQTL	0.0537696	0	2953
PMFBP1/HP (F, GWAS)	ZNF821	MetaBrain_basalganglia eQTL	0.0504117	0	3033
PMFBP1/HP (F, GWAS)	CALB2	MetaBrain_basalganglia eQTL	0.0496738	0	2480
PMFBP1/HP (F, GWAS)	ATXN1L	MetaBrain_basalganglia eQTL	0.0494727	0	2953
PMFBP1/HP (F, GWAS)	CMTR2	MetaBrain_basalganglia eQTL	0.0492296	0	2370
PMFBP1/HP (F, GWAS)	CHST4	MetaBrain_basalganglia eQTL	0.0491561	0	2696
PMFBP1/HP (F, GWAS)	ZNF23	MetaBrain_basalganglia eQTL	0.0485617	0	2624
PMFBP1/HP (F, GWAS)	ZNF19	MetaBrain_basalganglia eQTL	0.0460481	0	2751
PMFBP1/HP (F, GWAS)	PMFBP1	MetaBrain_basalganglia eQTL	0.0444913	0	3732
PMFBP1/HP (F, GWAS)	PKD1L3	MetaBrain_basalganglia eQTL	0.0441284	0.0125041	3384
PMFBP1/HP (F, GWAS)	HP	MetaBrain_basalganglia eQTL	0.0277557	0.000552751	3527
PMFBP1/HP (F, GWAS)	MTSS2	MetaBrain_basalganglia eQTL	0.0157415	0	1062
PMFBP1/HP (F, GWAS)	TXNL4B	MetaBrain_basalganglia eQTL	0.0156257	0.000572091	3576
PMFBP1/HP (F, GWAS)	VAC14	MetaBrain_basalganglia eQTL	0.0141694	0	1284
PMFBP1/HP (F, GWAS)	MARVELD3	MetaBrain_basalganglia eQTL	0.0107534	0.00110254	2815
PMFBP1/HP (F, GWAS)	IL34	MetaBrain_basalganglia eQTL	0.00621347	0.00648819	857
PMFBP1/HP (F, GWAS)	SF3B3	MetaBrain_basalganglia eQTL	0.00608886	0	778
PMFBP1/HP (F, GWAS)	COG4	MetaBrain_basalganglia eQTL	0.00554113	0	778
PMFBP1/HP (F, GWAS)	ZFHX3	MetaBrain_basalganglia eQTL	0.00462088	0	717
PMFBP1/HP (F, GWAS)	FCSK	MetaBrain_basalganglia eQTL	0.00235412	0	664
PMFBP1/HP (F, GWAS)	ST3GAL2	MetaBrain_basalganglia eQTL	0.00170151	0	635
PMFBP1/HP (F, GWAS)	DDX19A	MetaBrain_basalganglia eQTL	0.00143343	0	391
PMFBP1/HP (F, GWAS)	AARS	MetaBrain_basalganglia eQTL	0.00127245	0	225
PMFBP1/HP (F, GWAS)	EXOSC6	MetaBrain_basalganglia eQTL	0.000463096	0.000996143	139
PMFBP1/HP (F, GWAS)	DDX19B	MetaBrain_basalganglia eQTL	0.000970601	0	225
PMFBP1/HP (F, GWAS)	HPR	MetaBrain_basalganglia eQTL	0.000517355	0.000176966	3536
PMFBP1/HP (F, GWAS)	CLEC18C	MetaBrain_basalganglia eQTL	0.000212833	0	6
PMFBP1/HP (F, GWAS)	TAT	MetaBrain_cerebellum eQTL	0.0943083	0	3249
PMFBP1/HP (F, GWAS)	ZNF19	MetaBrain_cerebellum eQTL	0.0899146	0	3234
PMFBP1/HP (F, GWAS)	PMFBP1	MetaBrain_cerebellum eQTL	0.0662201	0	4427
PMFBP1/HP (F, GWAS)	TLE7	MetaBrain_cerebellum eQTL	0.0615466	0	3006
PMFBP1/HP (F, GWAS)	CHST4	MetaBrain_cerebellum eQTL	0.0589835	0	3159
PMFBP1/HP (F, GWAS)	MTSS2	MetaBrain_cerebellum eQTL	0.055527	0	1207
PMFBP1/HP (F, GWAS)	PKD1L3	MetaBrain_cerebellum eQTL	0.051532	0	4008
PMFBP1/HP (F, GWAS)	AP1G1	MetaBrain_cerebellum eQTL	0.0481348	0	3511
PMFBP1/HP (F, GWAS)	DHX38	MetaBrain_cerebellum eQTL	0.0466591	0	4250
PMFBP1/HP (F, GWAS)	CMTR2	MetaBrain_cerebellum eQTL	0.0454077	0	2681
PMFBP1/HP (F, GWAS)	HYDIN	MetaBrain_cerebellum eQTL	0.0396047	0.0105199	2576
PMFBP1/HP (F, GWAS)	ZNF821	MetaBrain_cerebellum eQTL	0.0361348	0	3635
PMFBP1/HP (F, GWAS)	TXNL4B	MetaBrain_cerebellum eQTL	0.0356061	0.00950085	4256
PMFBP1/HP (F, GWAS)	CALB2	MetaBrain_cerebellum eQTL	0.0352003	0.00229951	2842
PMFBP1/HP (F, GWAS)	ATXN1L	MetaBrain_cerebellum eQTL	0.0339161	0.00649807	3534
PMFBP1/HP (F, GWAS)	ZFHX3	MetaBrain_cerebellum eQTL	0.0262166	0	827
PMFBP1/HP (F, GWAS)	EXOSC6	MetaBrain_cerebellum eQTL	0.00258088	0.0216426	166
PMFBP1/HP (F, GWAS)	VAC14	MetaBrain_cerebellum eQTL	0.0183346	0	1458
PMFBP1/HP (F, GWAS)	IST1	MetaBrain_cerebellum eQTL	0.0150082	0.00329908	3534
PMFBP1/HP (F, GWAS)	IL34	MetaBrain_cerebellum eQTL	0.0061058	0	972
PMFBP1/HP (F, GWAS)	SF3B3	MetaBrain_cerebellum eQTL	0.00610097	0	881
PMFBP1/HP (F, GWAS)	COG4	MetaBrain_cerebellum eQTL	0.00538892	0	881
PMFBP1/HP (F, GWAS)	FCSK	MetaBrain_cerebellum eQTL	0.00187449	0	755
PMFBP1/HP (F, GWAS)	ST3GAL2	MetaBrain_cerebellum eQTL	0.00160112	0	724
PMFBP1/HP (F, GWAS)	DDX19B	MetaBrain_cerebellum eQTL	0.00109383	0.00158841	263
PMFBP1/HP (F, GWAS)	AARS	MetaBrain_cerebellum eQTL	0.000961936	0.00148147	262
PMFBP1/HP (F, GWAS)	DDX19A	MetaBrain_cerebellum eQTL	0.00133839	0	466
PMFBP1/HP (F, GWAS)	HPR	MetaBrain_cerebellum eQTL	0.000549951	0.000217284	4183
PMFBP1/HP (F, GWAS)	HP	MetaBrain_cerebellum eQTL	0.000495603	1.00575e-05	4167
PMFBP1/HP (F, GWAS)	CLEC18C	MetaBrain_cerebellum eQTL	0.000216924	0	20
PMFBP1/HP (F, GWAS)	MARVELD3	MetaBrain_cerebellum eQTL	0.000202402	4.44379e-05	3325
PMFBP1/HP (F, GWAS)	ZNF23	MetaBrain_cerebellum eQTL	8.89094e-05	1.53476e-05	3055
PMFBP1/HP (F, GWAS)	DHODH	MetaBrain_cerebellum eQTL	7.30724e-05	5.51384e-05	4033
PMFBP1/HP (F, GWAS)	PHLPP2	MetaBrain_cerebellum eQTL	2.94831e-05	1.40029e-05	3448
PMFBP1/HP (F, GWAS)	TLE7	MetaBrain_cortex eQTL	0.0453373	0	3305
PMFBP1/HP (F, GWAS)	MTSS2	MetaBrain_cortex eQTL	0.0373575	0	1308
PMFBP1/HP (F, GWAS)	PKD1L3	MetaBrain_cortex eQTL	0.0286103	0	4493
PMFBP1/HP (F, GWAS)	CHST4	MetaBrain_cortex eQTL	0.0206309	0	3482
PMFBP1/HP (F, GWAS)	ZNF821	MetaBrain_cortex eQTL	0.0202054	0	4096
PMFBP1/HP (F, GWAS)	CALB2	MetaBrain_cortex eQTL	0.0150615	0.0155469	3120
PMFBP1/HP (F, GWAS)	VAC14	MetaBrain_cortex eQTL	0.0137134	0.00856881	1583
PMFBP1/HP (F, GWAS)	VAC14	MetaBrain_cortex eQTL	0.0137134	0.00856881	1583
PMFBP1/HP (F, GWAS)	ATXN1L	MetaBrain_cortex eQTL	0.0134884	0	3955
PMFBP1/HP (F, GWAS)	SF3B3	MetaBrain_cortex eQTL	0.00488313	0.00552751	953
PMFBP1/HP (F, GWAS)	IL34	MetaBrain_cortex eQTL	0.00518636	0	1053
PMFBP1/HP (F, GWAS)	COG4	MetaBrain_cortex eQTL	0.00429269	0.00501725	953
PMFBP1/HP (F, GWAS)	ZFHX3	MetaBrain_cortex eQTL	0.00343677	0	892
PMFBP1/HP (F, GWAS)	EXOSC6	MetaBrain_cortex eQTL	0.00339907	0	191
PMFBP1/HP (F, GWAS)	FCSK	MetaBrain_cortex eQTL	0.00213189	0	813
PMFBP1/HP (F, GWAS)	ST3GAL2	MetaBrain_cortex eQTL	0.00143058	0	781
PMFBP1/HP (F, GWAS)	DDX19A	MetaBrain_cortex eQTL	0.00141505	0	505
PMFBP1/HP (F, GWAS)	AARS	MetaBrain_cortex eQTL	0.00108139	0	291
PMFBP1/HP (F, GWAS)	CLEC18C	MetaBrain_cortex eQTL	0.000919792	0.000490607	22
PMFBP1/HP (F, GWAS)	CLEC18C	MetaBrain_cortex eQTL	0.000919792	0.000490607	22
PMFBP1/HP (F, GWAS)	DDX19B	MetaBrain_cortex eQTL	0.000752907	0	292
PMFBP1/HP (F, GWAS)	PMFBP1	MetaBrain_cortex eQTL	0.000693545	0.000337143	4947
PMFBP1/HP (F, GWAS)	PMFBP1	MetaBrain_cortex eQTL	0.000693545	0.000337143	4947
PMFBP1/HP (F, GWAS)	HP	MetaBrain_cortex eQTL	0.000542513	0.000123696	4674
PMFBP1/HP (F, GWAS)	HP	MetaBrain_cortex eQTL	0.000542513	0.000123696	4674
PMFBP1/HP (F, GWAS)	TXNL4B	MetaBrain_cortex eQTL	0.000526535	0	4771
PMFBP1/HP (F, GWAS)	HPR	MetaBrain_cortex eQTL	0.000105128	0.000412619	4692
PMFBP1/HP (F, GWAS)	DHX38	MetaBrain_cortex eQTL	0.000177206	0.0004112	4765
PMFBP1/HP (F, GWAS)	HYDIN	MetaBrain_cortex eQTL	5.3038e-05	0.000387513	2801
PMFBP1/HP (F, GWAS)	MARVELD3	MetaBrain_cortex eQTL	0.00018617	1.1912e-05	3676
PMFBP1/HP (F, GWAS)	MARVELD3	MetaBrain_cortex eQTL	0.00018617	1.19e-05	3676
PMFBP1/HP (F, GWAS)	AP1G1	MetaBrain_cortex eQTL	0.000172764	0	3917
PMFBP1/HP (F, GWAS)	DHODH	MetaBrain_cortex eQTL	7.15142e-05	5.31e-05	4521
PMFBP1/HP (F, GWAS)	DHODH	MetaBrain_cortex eQTL	7.15142e-05	5.30866e-05	4521
PMFBP1/HP (F, GWAS)	ZNF19	MetaBrain_cortex eQTL	5.50366e-05	2.15e-05	3570
PMFBP1/HP (F, GWAS)	ZNF19	MetaBrain_cortex eQTL	5.50366e-05	2.14631e-05	3570
PMFBP1/HP (F, GWAS)	PHLPP2	MetaBrain_cortex eQTL	5.44718e-05	0	3829
PMFBP1/HP (F, GWAS)	CMTR2	MetaBrain_cortex eQTL	4.00651e-05	#NAME?	2933
PMFBP1/HP (F, GWAS)	CMTR2	MetaBrain_cortex eQTL	4.00651e-05	0	2933
PMFBP1/HP (F, GWAS)	ZNF23	MetaBrain_cortex eQTL	3.68712e-05	1.68148e-05	3360
PMFBP1/HP (F, GWAS)	ZNF23	MetaBrain_cortex eQTL	3.68712e-05	1.68e-05	3360
PMFBP1/HP (F, GWAS)	TAT	MetaBrain_cortex eQTL	2.72345e-05	1.60107e-05	3586
PMFBP1/HP (F, GWAS)	TAT	MetaBrain_cortex eQTL	2.72345e-05	1.6e-05	3586
PMFBP1/HP (F, GWAS)	IST1	MetaBrain_cortex eQTL	1.83186e-05	1.24e-05	3955
PMFBP1/HP (F, GWAS)	IST1	MetaBrain_cortex eQTL	1.83186e-05	1.23818e-05	3955
PMFBP1/HP (F, GWAS)	TLE7	MetaBrain_hippocampus eQTL	0.144917	0	2548
PMFBP1/HP (F, GWAS)	MARVELD3	MetaBrain_hippocampus eQTL	0.119341	0	2767
PMFBP1/HP (F, GWAS)	DHODH	MetaBrain_hippocampus eQTL	0.112766	0.0535948	3343
PMFBP1/HP (F, GWAS)	TXNL4B	MetaBrain_hippocampus eQTL	0.0778521	0	3508
PMFBP1/HP (F, GWAS)	PKD1L3	MetaBrain_hippocampus eQTL	0.0649139	0	3321
PMFBP1/HP (F, GWAS)	CALB2	MetaBrain_hippocampus eQTL	0.0645349	0	2438
PMFBP1/HP (F, GWAS)	PHLPP2	MetaBrain_hippocampus eQTL	0.0632719	0	2839
PMFBP1/HP (F, GWAS)	ATXN1L	MetaBrain_hippocampus eQTL	0.0620744	0.0259938	2898
PMFBP1/HP (F, GWAS)	PMFBP1	MetaBrain_hippocampus eQTL	0.0613994	0	3659
PMFBP1/HP (F, GWAS)	HYDIN	MetaBrain_hippocampus eQTL	0.0596604	0	2255
PMFBP1/HP (F, GWAS)	ZNF23	MetaBrain_hippocampus eQTL	0.0571349	0	2579
PMFBP1/HP (F, GWAS)	IST1	MetaBrain_hippocampus eQTL	0.0566432	0.0156733	2898
PMFBP1/HP (F, GWAS)	CMTR2	MetaBrain_hippocampus eQTL	0.0547412	0	2331
PMFBP1/HP (F, GWAS)	ZNF821	MetaBrain_hippocampus eQTL	0.0542235	0	2979
PMFBP1/HP (F, GWAS)	TAT	MetaBrain_hippocampus eQTL	0.0526453	0	2715
PMFBP1/HP (F, GWAS)	ZNF19	MetaBrain_hippocampus eQTL	0.0504113	0	2703
PMFBP1/HP (F, GWAS)	CHST4	MetaBrain_hippocampus eQTL	0.0501498	0.0207625	2650
PMFBP1/HP (F, GWAS)	DHX38	MetaBrain_hippocampus eQTL	0.0478186	0	3505
PMFBP1/HP (F, GWAS)	AP1G1	MetaBrain_hippocampus eQTL	0.0426424	0	2879
